# An online atlas of human plasma metabolite signatures of gut microbiome composition

**DOI:** 10.1101/2021.12.23.21268179

**Authors:** Koen F. Dekkers, Sergi Sayols-Baixeras, Gabriel Baldanzi, Christoph Nowak, Ulf Hammar, Diem Nguyen, Georgios Varotsis, Louise Brunkwall, Nynne Nielsen, Aron C. Eklund, Jacob Bak Holm, H. Bjørn Nielsen, Filip Ottosson, Yi-Ting Lin, Shafqat Ahmad, Lars Lind, Johan Sundström, Gunnar Engström, J. Gustav Smith, Johan Ärnlöv, Marju Orho-Melander, Tove Fall

**Affiliations:** Department of Medical Sciences, Molecular Epidemiology and Science for Life Laboratory, Uppsala University, EpiHubben, MTC-huset, Uppsala, Sweden; Division of Family Medicine and Primary Care, Department of Neurobiology, Care Science and Society, Karolinska Institute, Huddinge, Sweden; Department of Clinical Sciences, Lund University, Malmö, Sweden; Clinical Microbiomics A/S, Copenhagen, Denmark; Department of Medical Sciences, Uppsala University, Uppsala, Sweden; Department of Medical Sciences, Clinical Epidemiology, Uppsala University, Uppsala, Sweden; The George Institute for Global Health, University of New South Wales, Sydney, Australia; The Wallenberg Laboratory/Department of Molecular and Clinical Medicine, Institute of Medicine, Gothenburg University and the Department of Cardiology, Sahlgrenska University Hospital, Gothenburg, Sweden; Department of Cardiology, Clinical Sciences, Lund University and Skåne University Hospital, Lund, Sweden; Wallenberg Center for Molecular Medicine and Lund University Diabetes Center, Lund University, Lund, Sweden; School of Health and Social Studies, Dalarna University, Falun, Sweden

## Abstract

The human gut microbiota produces a variety of small compounds, some of which enter the bloodstream and impact host health. Conversely, various exogenous nutritional and pharmaceutical compounds affect the gut microbiome composition before entering circulation. Characterization of the gut microbiota–host plasma metabolite interactions is an important step towards understanding the effects of the gut microbiota on human health. However, studies involving large and deeply phenotyped cohorts that would reveal such meaningful interactions are scarce. Here, we used deep metagenomic sequencing and ultra-high-performance liquid chromatography linked to mass spectrometry for detailed characterization of the fecal microbiota and plasma metabolome, respectively, of 8,584 participants invited at age 50 to 64 of the Swedish CArdioPulmonary bioImage Study (SCAPIS). After adjusting for multiple comparisons, we identified 1,008 associations between species alpha diversity and plasma metabolites, and 318,944 associations between specific gut metagenomic species and plasma metabolites. The gut microbiota explained up to 50% of the variance of individual plasma metabolites (mean of 4.7%). We present all results as the searchable association atlas “GUTSY” as a rich resource for mining associations, and exemplify the potential of the atlas by presenting novel associations between oral medication and the gut microbiome, and microbiota species strongly associated with levels of the uremic toxin p-cresol sulfate. The association atlas can be used as the basis for targeted studies of perturbation of specific bacteria and for identification of candidate plasma biomarkers of gut flora composition.

## Supplementary tables 1-7 for "An online atlas of human plasma metabolite signatures of gut microbiome composition" (part 4 of 28)

### Sheet: ST5. Species versus metabolites (continued)
Supplementary Table 5. Associations between gut microbial species and plasma metabolites
Clostridium sp. AT4 MGS:0347	androstenediol (3beta,17beta) disulfate (1)	0.07	6.8	8.7e-12	5.5e-10	8584
Collinsella sp. WCA1-178-WT-3 (M2) MGS:1245	glycochenodeoxycholate glucuronide (1)	0.07	6.8	8.7e-12	5.5e-10	8584
Eubacteriales sp. MGS:0232	X - 12410	0.07	6.8	8.7e-12	5.5e-10	8584
Lachnospiraceae sp. MGS:0667	2-ethylphenylsulfate	0.07	6.8	8.7e-12	5.5e-10	8584
Eubacteriales sp. MGS:0685	X - 12126	0.07	6.8	8.7e-12	5.5e-10	8584
Eubacteriales sp. MGS:0450	X - 21442	0.07	6.8	8.7e-12	5.6e-10	8584
Eubacteriales sp. MGS:0105	X - 13729	-0.07	-6.8	8.8e-12	5.6e-10	8584
Eubacteriales sp. MGS:1045	X - 22509	0.07	6.8	8.8e-12	5.6e-10	8584
Oscillospiraceae sp. MGS:0210	chenodeoxycholate	0.07	6.8	8.8e-12	5.6e-10	8584
Eubacteriales sp. MGS:0137	X - 21752	0.07	6.8	8.8e-12	5.6e-10	8584
Clostridiaceae sp. MGS:0608	oxalate (ethanedioate)	-0.07	-6.8	8.8e-12	5.6e-10	8584
Eubacteriales sp. MGS:0411	X - 17354	-0.07	-6.8	8.8e-12	5.6e-10	8584
Clostridia sp. MGS:0479	branched chain 14:0 dicarboxylic acid**	0.07	6.8	8.8e-12	5.6e-10	8584
Flavonifractor plautii MGS:0079	3-hydroxystachydrine*	-0.07	-6.8	8.8e-12	5.6e-10	8584
Candidatus Borkfalkiales sp. MGS:1284	X - 12816	0.07	6.8	8.8e-12	5.6e-10	8584
Eubacteriales sp. MGS:1379	isoursodeoxycholate	-0.07	-6.8	8.8e-12	5.6e-10	8584
Eubacteriales sp. MGS:0373	1-stearoyl-2-arachidonoyl-GPC (18:0/20:4)	-0.07	-6.8	8.8e-12	5.6e-10	8584
Erysipelotrichales sp. MGS:0303	X - 11795	0.07	6.8	8.8e-12	5.6e-10	8584
Eubacteriales sp. MGS:0083	cysteine-glutathione disulfide	0.07	6.8	8.8e-12	5.6e-10	8584
Collinsella aerofaciens MGS:0019	X - 12410	-0.07	-6.8	8.8e-12	5.6e-10	8584
Eubacteriales sp. MGS:0215	X - 23662	-0.07	-6.8	8.8e-12	5.6e-10	8584
Lachnospiraceae sp. MGS:0043	sphingomyelin (d17:1/16:0, d18:1/15:0, d16:1/17:0)*	0.07	6.8	8.8e-12	5.6e-10	8584
Oscillibacter sp. PEA192 MGS:0021	4-allylphenol sulfate	-0.07	-6.8	8.8e-12	5.6e-10	8584
Clostridium sp. MGS:0059	N-acetyltryptophan	0.07	6.8	8.8e-12	5.6e-10	8584
Faecalibacterium prausnitzii MGS:0029	cortolone glucuronide (1)	0.07	6.8	8.8e-12	5.6e-10	8584
Firmicutes sp. MGS:0436	1-palmitoyl-2-oleoyl-GPC (16:0/18:1)	-0.07	-6.8	8.9e-12	5.6e-10	8584
Faecalibacterium sp. MGS:0732	beta-cryptoxanthin	0.07	6.8	8.9e-12	5.6e-10	8584
Eubacteriales sp. MGS:0771	2-piperidinone	-0.07	-6.8	8.9e-12	5.6e-10	8584
Eubacteriales sp. MGS:0105	5-hydroxy-2-methylpyridine sulfate	0.07	6.8	8.9e-12	5.6e-10	8584
[Ruminococcus] torques MGS:0088	guaiacol sulfate	-0.07	-6.8	8.9e-12	5.6e-10	8584
Alistipes indistinctus MGS:0121	hyocholate	-0.07	-6.8	8.9e-12	5.6e-10	8584
Faecalibacterium sp. MGS:0073	indoleacetate	-0.07	-6.8	8.9e-12	5.6e-10	8584
Massilistercora timonensis MGS:0458	deoxycholate	-0.07	-6.8	8.9e-12	5.6e-10	8584
[Ruminococcus] torques MGS:0034	X - 12456	0.07	6.8	8.9e-12	5.6e-10	8584
Eubacteriales sp. MGS:0137	X - 24475	0.07	6.8	8.9e-12	5.7e-10	8584
Eubacteriales sp. MGS:0438	1-stearoyl-2-oleoyl-GPC (18:0/18:1)	0.07	6.8	8.9e-12	5.7e-10	8584
Coriobacteriia sp. MGS:0488	X - 12830	-0.07	-6.8	8.9e-12	5.7e-10	8584
Oscillospiraceae sp. MGS:0135	5alpha-androstan-3alpha,17beta-diol monosulfate (2)	0.07	6.8	8.9e-12	5.7e-10	8584
[Ruminococcus] torques MGS:0088	aspartate	0.07	6.8	8.9e-12	5.7e-10	8584
Anaerobutyricum hallii MGS:0012	X - 22520	0.11	6.8	8.9e-12	5.7e-10	3812
Veillonella atypica MGS:0357	carotene diol (2)	0.07	6.8	8.9e-12	5.7e-10	8584
Flavonifractor plautii MGS:0079	argininate*	-0.07	-6.8	8.9e-12	5.7e-10	8584
Bacteroides sp. MGS:0030	taurodeoxycholate	0.07	6.8	8.9e-12	5.7e-10	8584
Roseburia intestinalis MGS:0078	glutamate	0.07	6.8	8.9e-12	5.7e-10	8584
Agathobaculum sp. MGS:0679	4-ethylcatechol sulfate	0.07	6.8	8.9e-12	5.7e-10	8584
Blautia obeum MGS:0009	sphingomyelin (d18:0/20:0, d16:0/22:0)*	0.07	6.8	8.9e-12	5.7e-10	8584
Lachnospiraceae sp. MGS:0890	glycerate	-0.07	-6.8	9e-12	5.7e-10	8583
Eubacteriales sp. MGS:0062	3-carboxy-4-methyl-5-pentyl-2-furanpropionate (3-CMPFP)**	0.07	6.8	9e-12	5.7e-10	8584
Flavonifractor plautii MGS:0079	vanillic alcohol sulfate	-0.07	-6.8	9e-12	5.7e-10	8584
Eubacteriales sp. MGS:0653	Urolithin B glucuronide	0.11	6.8	9e-12	5.7e-10	3812
Odoribacter laneus MGS:0710	X - 12013	0.07	6.8	9e-12	5.7e-10	8584
Eubacteriales sp. MGS:0594	branched chain 14:0 dicarboxylic acid**	0.07	6.8	9e-12	5.7e-10	8584
Clostridium paraputrificum MGS:0793	vanillic acid glycine	0.07	6.8	9e-12	5.7e-10	8584
Eubacteriales sp. MGS:0062	5alpha-androstan-3beta,17beta-diol disulfate	-0.07	-6.8	9e-12	5.7e-10	8584
Clostridiaceae sp. MGS:0238	1-lignoceroyl-GPC (24:0)	0.07	6.8	9e-12	5.7e-10	8584
Eubacteriales sp. MGS:0289	methylsuccinate	0.07	6.8	9e-12	5.7e-10	8583
Clostridia sp. MGS:0550	X - 12126	0.07	6.8	9e-12	5.7e-10	8584
Eubacteriales sp. MGS:0215	ursodeoxycholate	-0.07	-6.8	9e-12	5.7e-10	8584
Firmicutes sp. MGS:0874	glycodeoxycholate	-0.07	-6.8	9e-12	5.7e-10	8584
Oscillibacter sp. PEA192 MGS:0021	X - 25523	-0.07	-6.8	9e-12	5.7e-10	8584
Lachnospiraceae sp. MGS:0127	X - 24556	0.11	6.8	9e-12	5.7e-10	3812
Clostridia sp. MGS:0954	5alpha-androstan-3beta,17alpha-diol disulfate	0.07	6.8	9e-12	5.7e-10	8584
Eubacteriales sp. MGS:0600	1-oleoyl-2-docosahexaenoyl-GPC (18:1/22:6)*	0.07	6.8	9e-12	5.7e-10	8584
Erysipelotrichales sp. MGS:0283	margaroylcarnitine (C17)*	0.07	6.8	9e-12	5.7e-10	8584
Firmicutes sp. MGS:0341	taurodeoxycholic acid 3-sulfate	-0.07	-6.8	9e-12	5.7e-10	8584
Oscillospiraceae sp. MGS:0072	deoxycholate	-0.07	-6.8	9e-12	5.7e-10	8584
Eubacteriales sp. MGS:0568	carotene diol (1)	0.07	6.8	9e-12	5.7e-10	8584
Firmicutes sp. MGS:0341	glycoursodeoxycholic acid sulfate (1)	-0.07	-6.8	9e-12	5.7e-10	8584
Clostridiaceae sp. MGS:0608	4-ethyl-2-methoxyphenol sulfate	0.07	6.8	9e-12	5.7e-10	8584
Eubacteriales sp. MGS:0652	pregnanediol-3-glucuronide	0.07	6.8	9e-12	5.7e-10	8584
Pseudoflavonifractor sp. An184 MGS:0253	dodecadienoate (12:2)*	-0.07	-6.8	9e-12	5.7e-10	8584
Oscillibacter sp. PEA192 MGS:0021	5-acetylamino-6-amino-3-methyluracil	0.07	6.8	9e-12	5.7e-10	8583
Eubacteriales sp. MGS:1412	chenodeoxycholate	-0.07	-6.8	9e-12	5.7e-10	8584
Turicibacter sanguinis MGS:0274	2-aminophenol sulfate	0.07	6.8	9e-12	5.7e-10	8584
Eubacteriales sp. MGS:0305	octadecanedioate (C18-DC)	0.07	6.8	9e-12	5.7e-10	8584
Clostridium sp. AF34-13 MGS:0173	carotene diol (2)	0.07	6.8	9e-12	5.7e-10	8584
Eubacteriales sp. MGS:0183	2-naphthol sulfate	0.07	6.8	9e-12	5.7e-10	8584
Erysipelotrichales sp. MGS:0303	paraxanthine	0.07	6.8	9.1e-12	5.7e-10	8584
Eubacteriales sp. MGS:0872	theanine	0.07	6.8	9.1e-12	5.7e-10	8584
Clostridiaceae sp. MGS:0431	lactate	0.07	6.8	9.1e-12	5.7e-10	8584
Eubacteriales sp. MGS:0280	hydroxy-CMPF*	0.07	6.8	9.1e-12	5.7e-10	8584
Clostridia sp. MGS:0470	2-acetamidophenol sulfate	0.07	6.8	9.1e-12	5.7e-10	8584
Bacteroidia sp. MGS:0795	X - 12261	0.07	6.8	9.1e-12	5.7e-10	8584
Enterocloster citroniae MGS:0285	gamma-glutamylisoleucine*	0.07	6.8	9.1e-12	5.7e-10	8584
Eubacteriales sp. MGS:1354	4-ethyl-2-methoxyphenol sulfate	0.07	6.8	9.1e-12	5.8e-10	8584
Eubacteriales sp. MGS:0516	gamma-glutamylglutamate	-0.07	-6.8	9.1e-12	5.8e-10	8584
Eubacteriales sp. MGS:0568	X - 12126	0.07	6.8	9.1e-12	5.8e-10	8584
Eubacteriales sp. MGS:0408	X - 12306	-0.07	-6.8	9.1e-12	5.8e-10	8584
Longicatena caecimuris MGS:0571	dihydroferulate	-0.07	-6.8	9.1e-12	5.8e-10	8584
Firmicutes sp. MGS:0301	X - 13729	0.07	6.8	9.1e-12	5.8e-10	8584
Eubacteriales sp. MGS:0369	X - 12013	0.07	6.8	9.1e-12	5.8e-10	8584
Flavonifractor plautii MGS:0079	4-guanidinobutanoate	-0.07	-6.8	9.1e-12	5.8e-10	8584
Roseburia inulinivorans MGS:0036	hydroxycotinine	0.07	6.8	9.1e-12	5.8e-10	8584
Eubacteriales sp. MGS:0659	indolepropionate	-0.07	-6.8	9.1e-12	5.8e-10	8584
Enterocloster clostridioformis MGS:0686	X - 17354	-0.07	-6.8	9.1e-12	5.8e-10	8584
Eubacteriales sp. MGS:0547	argininate*	-0.07	-6.8	9.1e-12	5.8e-10	8584
Oscillibacter sp. MGS:0046	3-phenylpropionate (hydrocinnamate)	0.07	6.8	9.1e-12	5.8e-10	8584
Eubacteriales sp. MGS:0045	tryptophan betaine	0.07	6.8	9.2e-12	5.8e-10	8584
Erysipelotrichales sp. MGS:0809	X - 12816	-0.07	-6.8	9.2e-12	5.8e-10	8584
Eubacteriales sp. MGS:0486	hippurate	0.07	6.8	9.2e-12	5.8e-10	8584
Fusicatenibacter saccharivorans MGS:0004	X - 25523	-0.07	-6.8	9.2e-12	5.8e-10	8584
Clostridia sp. MGS:0933	X - 21752	0.07	6.8	9.2e-12	5.8e-10	8584
Eubacteriales sp. MGS:0842	X - 17354	0.07	6.8	9.2e-12	5.8e-10	8584
Eubacteriales sp. MGS:0439	4-hydroxycoumarin	0.07	6.8	9.2e-12	5.8e-10	8584
Eubacteriales sp. MGS:0242	1-linoleoyl-GPC (18:2)	0.07	6.8	9.2e-12	5.8e-10	8584
Clostridia sp. MGS:0515	X - 12830	-0.07	-6.8	9.2e-12	5.8e-10	8584
Firmicutes sp. MGS:0436	phenylacetylcarnitine	0.07	6.8	9.2e-12	5.8e-10	8584
Oscillospiraceae sp. MGS:0693	N2,N5-diacetylornithine	0.07	6.8	9.2e-12	5.8e-10	8584
Eubacteriales sp. MGS:0151	indolepropionate	0.07	6.8	9.2e-12	5.8e-10	8584
Anaerostipes hadrus MGS:0003	cortolone glucuronide (1)	0.07	6.8	9.2e-12	5.8e-10	8584
Clostridium sp. OF03-18AA MGS:0119	ethyl beta-glucopyranoside	0.07	6.8	9.2e-12	5.8e-10	8584
Eubacteriales sp. MGS:0312	X - 21821	0.07	6.8	9.2e-12	5.8e-10	8584
Parabacteroides merdae MGS:0065	2-propyl-2-pentenoate (2-ene-valproate)	-0.07	-6.8	9.2e-12	5.8e-10	8584
Eubacteriales sp. MGS:0711	X - 22834	-0.07	-6.8	9.2e-12	5.8e-10	8584
[Ruminococcus] torques MGS:0034	1-palmitoyl-2-arachidonoyl-GPI (16:0/20:4)*	0.07	6.8	9.2e-12	5.8e-10	8584
Oscillibacter sp. MGS:0243	methyl glucopyranoside (alpha + beta)	-0.07	-6.8	9.2e-12	5.8e-10	8584
Mediterraneibacter glycyrrhizinilyticus MGS:0314	1-palmitoleoylglycerol (16:1)*	0.07	6.8	9.2e-12	5.9e-10	8584
Anaerostipes caccae MGS:0747	chenodeoxycholic acid sulfate (1)	0.11	6.8	9.2e-12	5.9e-10	3812
Eubacteriales sp. MGS:0229	X - 12816	0.07	6.8	9.3e-12	5.9e-10	8584
Flavonifractor plautii MGS:0079	3,4-dihydroxybutyrate	0.07	6.8	9.3e-12	5.9e-10	8583
Lachnospiraceae sp. MGS:0414	X - 25503	-0.07	-6.8	9.3e-12	5.9e-10	8584
Oscillospiraceae sp. MGS:0142	alpha-hydroxyisocaproate	-0.07	-6.8	9.3e-12	5.9e-10	8584
Alistipes indistinctus MGS:0121	X - 12816	0.07	6.8	9.3e-12	5.9e-10	8584
Clostridia sp. MGS:0623	X - 21383	0.07	6.8	9.3e-12	5.9e-10	8584
Oscillibacter sp. PEA192 MGS:0021	X - 11843	-0.07	-6.8	9.3e-12	5.9e-10	8584
Clostridium sp. AF23-8 MGS:0166	carotene diol (2)	0.07	6.8	9.3e-12	5.9e-10	8584
Blautia sp. MGS:0416	glycohyocholate	-0.07	-6.8	9.3e-12	5.9e-10	8584
Ligilactobacillus salivarius MGS:0919	3,4-dihydroxybutyrate	0.07	6.8	9.3e-12	5.9e-10	8583
Eubacteriales sp. MGS:0968	4-ethyl-2-methoxyphenol sulfate	0.07	6.8	9.3e-12	5.9e-10	8584
Eubacteriales sp. MGS:0601	carotene diol (1)	0.07	6.8	9.3e-12	5.9e-10	8584
Dorea sp. AF36-15AT MGS:0052	X - 12816	-0.07	-6.8	9.3e-12	5.9e-10	8584
Eubacteriales sp. MGS:0013	N,N-dimethyl-5-aminovalerate	-0.08	-6.8	9.3e-12	5.9e-10	6693
Lachnospiraceae sp. MGS:0127	uridine	0.07	6.8	9.3e-12	5.9e-10	8584
Eubacteriales sp. MGS:0289	5-acetylamino-6-formylamino-3-methyluracil	0.07	6.8	9.3e-12	5.9e-10	8583
Agathobaculum sp. MGS:0679	oxalate (ethanedioate)	-0.07	-6.8	9.3e-12	5.9e-10	8584
Eubacteriales sp. MGS:0699	N-(2-furoyl)glycine	0.07	6.8	9.3e-12	5.9e-10	8584
Eubacteriales sp. MGS:1256	phenylacetylglutamate	0.07	6.8	9.3e-12	5.9e-10	8584
Eubacteriales sp. MGS:0338	2-hydroxyacetaminophen sulfate*	0.07	6.8	9.3e-12	5.9e-10	8584
Faecalibacterium sp. OF04-11AC MGS:0070	hydroxy-CMPF*	0.07	6.8	9.3e-12	5.9e-10	8584
Clostridia sp. MGS:0276	X - 11299	0.07	6.8	9.3e-12	5.9e-10	8584
Blautia obeum MGS:0001	4-ethyl-2-methoxyphenol sulfate	-0.07	-6.8	9.4e-12	5.9e-10	8584
Bacteria sp. MGS:0638	X - 17354	0.07	6.8	9.4e-12	5.9e-10	8584
Eubacterium sp. AM49-13BH MGS:0251	hippurate	0.07	6.8	9.4e-12	5.9e-10	8584
Porphyromonas sp. MGS:1016	p-cresol sulfate	0.07	6.8	9.4e-12	5.9e-10	8584
Mediterraneibacter glycyrrhizinilyticus MGS:0314	hydroxycotinine	0.07	6.8	9.4e-12	5.9e-10	8584
Latilactobacillus sakei subsp. sakei MGS:0836	1-(1-enyl-stearoyl)-2-arachidonoyl-GPE (P-18:0/20:4)*	0.07	6.8	9.4e-12	5.9e-10	8584
Collinsella aerofaciens MGS:0019	formiminoglutamate	0.07	6.8	9.4e-12	5.9e-10	8584
Oscillospiraceae sp. MGS:0944	dodecanedioate (C12-DC)	0.07	6.8	9.4e-12	5.9e-10	8584
Eubacteriales sp. MGS:0345	X - 22834	0.07	6.8	9.4e-12	5.9e-10	8584
Oscillibacter sp. MGS:0372	tartronate (hydroxymalonate)	-0.07	-6.8	9.4e-12	6e-10	8584
Clostridia sp. MGS:0521	branched chain 14:0 dicarboxylic acid**	0.07	6.8	9.4e-12	6e-10	8584
Collinsella intestinalis MGS:0802	X - 17354	-0.07	-6.8	9.4e-12	6e-10	8584
Eubacteriales sp. MGS:0438	1-palmitoyl-2-arachidonoyl-GPE (16:0/20:4)*	0.07	6.8	9.4e-12	6e-10	8584
Clostridia sp. MGS:1268	indole-3-carboxylate	0.07	6.8	9.4e-12	6e-10	8584
Eubacteriales sp. MGS:0188	gamma-glutamylisoleucine*	-0.07	-6.8	9.4e-12	6e-10	8584
Streptococcus oralis subsp. oralis MGS:0705	1-(1-enyl-stearoyl)-2-arachidonoyl-GPE (P-18:0/20:4)*	0.07	6.8	9.4e-12	6e-10	8584
Eubacteriales sp. MGS:0270	1H-indole-7-acetic acid	0.11	6.8	9.4e-12	6e-10	3812
Intestinibacillus sp. Marseille-P4005 MGS:0168	X - 15461	0.07	6.8	9.4e-12	6e-10	8584
Eubacteriales sp. MGS:0843	homoarginine	-0.07	-6.8	9.5e-12	6e-10	8584
Massilimicrobiota timonensis MGS:0825	carotene diol (2)	-0.07	-6.8	9.5e-12	6e-10	8584
Blautia hydrogenotrophica MGS:0430	1-stearoyl-2-arachidonoyl-GPE (18:0/20:4)	0.07	6.8	9.5e-12	6e-10	8584
Blautia hydrogenotrophica MGS:0430	2-methoxyhydroquinone sulfate (1)	-0.07	-6.8	9.5e-12	6e-10	8584
Faecalibacterium prausnitzii MGS:0029	glucuronide of piperine metabolite C17H21NO3 (4)*	0.07	6.8	9.5e-12	6e-10	8584
Oscillospiraceae sp. MGS:0098	4-allylcatechol sulfate	-0.07	-6.8	9.5e-12	6e-10	8584
Bilophila wadsworthia MGS:0049	beta-cryptoxanthin	-0.07	-6.8	9.5e-12	6e-10	8584
Clostridiaceae sp. MGS:0431	hydroxy-CMPF*	-0.07	-6.8	9.5e-12	6e-10	8584
Firmicutes sp. MGS:0769	X - 16124	0.07	6.8	9.5e-12	6e-10	8584
Ruminococcus sp. MGS:0131	3-methylhistidine	0.07	6.8	9.5e-12	6e-10	8584
Eubacteriales sp. MGS:0630	carotene diol (3)	0.07	6.8	9.5e-12	6e-10	8584
Dorea longicatena MGS:0039	octadecadienedioate (C18:2-DC)*	-0.07	-6.8	9.5e-12	6e-10	8584
Eubacteriales sp. MGS:0406	X - 12816	0.07	6.8	9.5e-12	6e-10	8584
Desulfovibrionales sp. MGS:0266	indolin-2-one	0.07	6.8	9.5e-12	6e-10	8584
Clostridium sp. BSD2780061688st1 H5 MGS:1296	3-acetylphenol sulfate	0.07	6.8	9.5e-12	6e-10	8584
Eubacteriales sp. MGS:0654	isoursodeoxycholate	-0.07	-6.8	9.5e-12	6e-10	8584
Mediterraneibacter glycyrrhizinilyticus MGS:0314	glycosyl-N-behenoyl-sphingadienine (d18:2/22:0)*	-0.07	-6.8	9.5e-12	6e-10	8584
Firmicutes sp. MGS:0923	4-methylguaiacol sulfate	0.07	6.8	9.6e-12	6e-10	8584
Eubacteriales sp. MGS:0284	X - 24475	0.07	6.8	9.6e-12	6e-10	8584
Eubacteriales sp. MGS:0792	phenylacetylcarnitine	0.07	6.8	9.6e-12	6e-10	8584
Eubacteriales sp. MGS:0270	X - 24418	0.07	6.8	9.6e-12	6e-10	8584
Lachnospiraceae sp. MGS:0393	3-indoxyl sulfate	0.07	6.8	9.6e-12	6e-10	8584
Dorea longicatena MGS:0039	2-aminoadipate	0.07	6.8	9.6e-12	6e-10	8584
Oscillospiraceae sp. MGS:0648	Urolithin B glucuronide	0.11	6.8	9.6e-12	6e-10	3812
Lachnospiraceae sp. MGS:0422	3-carboxy-4-methyl-5-pentyl-2-furanpropionate (3-CMPFP)**	-0.07	-6.8	9.6e-12	6e-10	8584
Eubacteriales sp. MGS:0123	1-stearoyl-2-arachidonoyl-GPI (18:0/20:4)	0.07	6.8	9.6e-12	6e-10	8584
Eubacteriales sp. MGS:0450	cholate	0.07	6.8	9.6e-12	6.1e-10	8584
Oscillospiraceae sp. MGS:0612	X - 18935	0.11	6.8	9.6e-12	6.1e-10	3812
Eubacteriales sp. MGS:0196	3-ethylcatechol sulfate (1)	-0.07	-6.8	9.6e-12	6.1e-10	8584
Eubacteriales sp. MGS:0311	urate	-0.07	-6.8	9.6e-12	6.1e-10	8584
Lactiplantibacillus plantarum subsp. plantarum MGS:0597	omeprazole	0.07	6.8	9.6e-12	6.1e-10	8584
Parabacteroides merdae MGS:0065	aripiprazole	-0.07	-6.8	9.6e-12	6.1e-10	8584
Eubacteriales sp. MGS:0439	glycodeoxycholate	0.07	6.8	9.6e-12	6.1e-10	8584
Eubacteriales sp. MGS:0329	X - 11299	0.07	6.8	9.6e-12	6.1e-10	8584
Haemophilus parainfluenzae MGS:0181	X - 21842	0.07	6.8	9.6e-12	6.1e-10	8584
Anaerostipes hadrus MGS:0124	X - 22162	0.07	6.8	9.6e-12	6.1e-10	8584
Eubacteriales sp. MGS:0123	mannose	0.07	6.8	9.6e-12	6.1e-10	8583
Eubacteriales sp. MGS:0709	glycerate	-0.07	-6.8	9.6e-12	6.1e-10	8583
Dorea formicigenerans MGS:0006	N-acetyl-cadaverine	0.11	6.8	9.6e-12	6.1e-10	3812
Eubacteriales sp. MGS:1045	X - 21442	0.07	6.8	9.6e-12	6.1e-10	8584
Eubacteriales sp. MGS:0163	glycolithocholate sulfate*	0.07	6.8	9.7e-12	6.1e-10	8584
Eubacteriales sp. MGS:0396	1-(1-enyl-palmitoyl)-2-linoleoyl-GPC (P-16:0/18:2)*	0.07	6.8	9.7e-12	6.1e-10	8584
Eubacteriales sp. MGS:0137	glycoursodeoxycholate	-0.07	-6.8	9.7e-12	6.1e-10	8584
Eubacteriales sp. MGS:0842	5alpha-androstan-3beta,17alpha-diol disulfate	0.07	6.8	9.7e-12	6.1e-10	8584
Eubacteriales sp. MGS:0083	X - 13729	0.07	6.8	9.7e-12	6.1e-10	8584
Gemmiger formicilis MGS:0027	X - 23587	0.07	6.8	9.7e-12	6.1e-10	8584
Eubacteriales sp. MGS:0673	hippurate	0.07	6.8	9.7e-12	6.1e-10	8584
Eubacteriales sp. MGS:0335	hydroxycotinine	0.07	6.8	9.7e-12	6.1e-10	8584
Eubacteriales sp. MGS:0383	oleoyl-arachidonoyl-glycerol (18:1/20:4) [2]*	-0.07	-6.8	9.7e-12	6.1e-10	8584
Eubacteriales sp. MGS:0668	4-methylcatechol sulfate	0.07	6.8	9.7e-12	6.1e-10	8584
Eubacteriales sp. MGS:0069	X - 23662	-0.07	-6.8	9.7e-12	6.1e-10	8584
Oscillospiraceae sp. MGS:0507	X - 12830	-0.07	-6.8	9.7e-12	6.1e-10	8584
Eubacteriales sp. MGS:0149	X - 24812	-0.07	-6.8	9.7e-12	6.1e-10	8584
Eubacteriales sp. MGS:0161	ursodeoxycholate	-0.07	-6.8	9.7e-12	6.1e-10	8584
Dielma fastidiosa MGS:0400	branched chain 14:0 dicarboxylic acid**	-0.07	-6.8	9.7e-12	6.1e-10	8584
Eubacteriales sp. MGS:0269	4-oxo-retinoic acid	0.07	6.8	9.7e-12	6.1e-10	8584
Dorea phocaeensis MGS:0865	isoursodeoxycholate	0.07	6.8	9.7e-12	6.1e-10	8584
Massilimicrobiota timonensis MGS:0825	5-hydroxyhexanoate	0.07	6.8	9.7e-12	6.1e-10	8584
Eubacteriales sp. MGS:0232	11beta-hydroxyetiocholanolone glucuronide*	0.07	6.8	9.8e-12	6.2e-10	8584
Blautia obeum MGS:0001	X - 15461	0.07	6.8	9.8e-12	6.2e-10	8584
Oscillospiraceae sp. MGS:0210	theanine	0.07	6.8	9.8e-12	6.2e-10	8584
Eubacteriales sp. MGS:0373	cholate	0.07	6.8	9.8e-12	6.2e-10	8584
Haemophilus parainfluenzae MGS:0181	glycochenodeoxycholate	0.07	6.8	9.8e-12	6.2e-10	8584
Butyrivibrio crossotus MGS:0413	beta-cryptoxanthin	0.07	6.8	9.8e-12	6.2e-10	8584
Clostridia sp. MGS:0140	cysteine-glutathione disulfide	0.07	6.8	9.8e-12	6.2e-10	8584
Hydrogeniiclostidium mannosilyticum MGS:0294	L-urobilin	-0.07	-6.8	9.8e-12	6.2e-10	8584
Eubacteriales sp. MGS:0213	X - 12816	0.07	6.8	9.8e-12	6.2e-10	8584
Oscillospiraceae sp. MGS:0616	cinnamoylglycine	0.07	6.8	9.8e-12	6.2e-10	8584
Ruthenibacterium lactatiformans MGS:0020	cholate	-0.07	-6.8	9.8e-12	6.2e-10	8584
Eubacteriales sp. MGS:0345	norcotinine	0.07	6.8	9.8e-12	6.2e-10	8584
Parabacteroides merdae MGS:0065	prednisolone	-0.07	-6.8	9.8e-12	6.2e-10	8584
Eubacteriales sp. MGS:0128	gentisate	-0.07	-6.8	9.8e-12	6.2e-10	8584
Streptococcus parasanguinis MGS:0117	5-hydroxylysine	0.07	6.8	9.8e-12	6.2e-10	8584
Lachnospiraceae sp. MGS:0172	linoleoylcarnitine (C18:2)*	0.07	6.8	9.8e-12	6.2e-10	8584
Eubacteriales sp. MGS:0144	glyco-beta-muricholate**	0.07	6.8	9.8e-12	6.2e-10	8584
Eubacteriales sp. MGS:0662	deoxycholate	0.07	6.8	9.8e-12	6.2e-10	8584
Dorea sp. AF36-15AT MGS:0052	alpha-ketoglutarate	0.07	6.8	9.8e-12	6.2e-10	8583
Bacteroidales sp. MGS:0906	4-methylcatechol sulfate	0.07	6.8	9.8e-12	6.2e-10	8584
Lactobacillus gasseri MGS:0884	deoxycholic acid glucuronide	0.07	6.8	9.8e-12	6.2e-10	8584
Sutterella wadsworthensis MGS:0143	N,N-dimethyl-5-aminovalerate	0.08	6.8	9.8e-12	6.2e-10	6693
Eubacteriales sp. MGS:0609	X - 17357	-0.07	-6.8	9.8e-12	6.2e-10	8584
Oscillospiraceae sp. MGS:0210	2-methylserine	0.07	6.8	9.8e-12	6.2e-10	8584
Eubacteriales sp. MGS:0270	X - 21821	-0.07	-6.8	9.8e-12	6.2e-10	8584
Eubacteriales sp. MGS:0087	didesmethylcitalopram*	0.07	6.8	9.8e-12	6.2e-10	8584
Eubacteriales sp. MGS:0083	taurodeoxycholate	-0.07	-6.8	9.8e-12	6.2e-10	8584
Clostridium sp. TF06-15AC MGS:0032	dodecanedioate (C12-DC)	-0.07	-6.8	9.9e-12	6.2e-10	8584
Eubacteriales sp. MGS:0145	X - 23659	-0.07	-6.8	9.9e-12	6.2e-10	8584
Eubacteriales sp. MGS:0674	hydroxycotinine	0.07	6.8	9.9e-12	6.2e-10	8584
Eubacteriales sp. MGS:0601	X - 12306	0.07	6.8	9.9e-12	6.2e-10	8584
Romboutsia sp. MGS:0558	5alpha-pregnan-3beta,20beta-diol monosulfate (1)	0.07	6.8	9.9e-12	6.2e-10	8584
Flavonifractor sp. An10 MGS:0495	X - 21383	0.07	6.8	9.9e-12	6.2e-10	8584
Eubacteriales sp. MGS:0329	catechol sulfate	0.07	6.8	9.9e-12	6.2e-10	8584
Oscillibacter sp. PEA192 MGS:0021	1,3,7-trimethylurate	0.07	6.8	9.9e-12	6.2e-10	8584
Enterocloster aldenensis MGS:0362	guaiacol sulfate	-0.07	-6.8	9.9e-12	6.2e-10	8584
Terrisporobacter othiniensis MGS:1665	X - 12851	-0.07	-6.8	9.9e-12	6.2e-10	8584
Clostridia sp. MGS:0140	1-(1-enyl-palmitoyl)-GPC (P-16:0)*	0.07	6.8	9.9e-12	6.2e-10	8584
Eubacteriales sp. MGS:0418	X - 18901	0.07	6.8	9.9e-12	6.2e-10	8584
Eubacteriales sp. MGS:0692	glycodeoxycholate 3-sulfate	0.07	6.8	9.9e-12	6.2e-10	8584
Eubacteriales sp. MGS:0477	2-oxoarginine*	-0.07	-6.8	9.9e-12	6.2e-10	8584
Eubacteriales sp. MGS:0968	3-ethylcatechol sulfate (1)	0.07	6.8	9.9e-12	6.2e-10	8584
Streptococcus salivarius MGS:0071	X - 12411	0.07	6.8	9.9e-12	6.2e-10	8584
Veillonella dispar MGS:0227	2-piperidinone	0.07	6.8	9.9e-12	6.3e-10	8584
Clostridia sp. MGS:0660	norcotinine	0.07	6.8	9.9e-12	6.3e-10	8584
Oscillospiraceae sp. MGS:0941	lithocholate sulfate (1)	0.07	6.8	9.9e-12	6.3e-10	8584
Coprococcus comes MGS:0016	pimeloylcarnitine/3-methyladipoylcarnitine (C7-DC)	-0.07	-6.8	9.9e-12	6.3e-10	8584
Eubacteriales sp. MGS:0230	2-hydroxybutyrate/2-hydroxyisobutyrate	-0.07	-6.8	9.9e-12	6.3e-10	8583
Eubacteriales sp. MGS:0584	3-hydroxypyridine glucuronide	0.07	6.8	9.9e-12	6.3e-10	8584
Eubacteriales sp. MGS:0242	1-stearoyl-2-arachidonoyl-GPC (18:0/20:4)	-0.07	-6.8	9.9e-12	6.3e-10	8584
Eubacteriales sp. MGS:0242	X - 17654	0.07	6.8	9.9e-12	6.3e-10	8584
Alloscardovia omnicolens MGS:1279	carotene diol (2)	-0.07	-6.8	9.9e-12	6.3e-10	8584
Clostridium sp. M62/1 MGS:0354	branched chain 14:0 dicarboxylic acid**	-0.07	-6.8	9.9e-12	6.3e-10	8584
Rothia mucilaginosa MGS:0559	1-palmitoyl-2-arachidonoyl-GPE (16:0/20:4)*	0.07	6.8	1e-11	6.3e-10	8584
Dorea longicatena MGS:0039	tetrahydrocortisol glucuronide	0.07	6.8	1e-11	6.3e-10	8584
Oscillospiraceae sp. MGS:0806	cholate	0.07	6.8	1e-11	6.3e-10	8584
Roseburia hominis MGS:0035	X - 11315	0.07	6.8	1e-11	6.3e-10	8584
Firmicutes sp. MGS:1163	X - 12013	0.07	6.8	1e-11	6.3e-10	8584
Blautia sp. AF19-10LB MGS:0157	X - 22834	-0.07	-6.8	1e-11	6.3e-10	8584
Eubacteriales sp. MGS:0144	hyocholate	0.07	6.8	1e-11	6.3e-10	8584
Oscillospiraceae sp. MGS:0104	pyrraline	-0.07	-6.8	1e-11	6.3e-10	8584
Dorea formicigenerans MGS:0006	3-methyl-2-oxovalerate	0.07	6.8	1e-11	6.3e-10	8584
Oscillospiraceae sp. MGS:0382	hippurate	0.07	6.8	1e-11	6.3e-10	8584
Clostridium sp. OF03-18AA MGS:0119	argininate*	0.07	6.8	1e-11	6.3e-10	8584
Butyricicoccus sp. MGS:0008	hydroxypalmitoyl sphingomyelin (d18:1/16:0(OH))**	-0.07	-6.8	1e-11	6.3e-10	8584
Clostridium sp. TF06-15AC MGS:0032	octadecanedioylcarnitine (C18-DC)*	-0.07	-6.8	1e-11	6.3e-10	8584
Romboutsia timonensis MGS:0053	1-(1-enyl-palmitoyl)-2-arachidonoyl-GPC (P-16:0/20:4)*	0.07	6.8	1e-11	6.3e-10	8584
Eubacteriales sp. MGS:0211	valine	-0.07	-6.8	1e-11	6.3e-10	8584
Anaeromassilibacillus sp. Marseille-P3371 MGS:0304	X - 21842	-0.07	-6.8	1e-11	6.3e-10	8584
Eubacteriales sp. MGS:0312	X - 24337	-0.07	-6.8	1e-11	6.3e-10	8584
Ruminococcus sp. AM42-11 MGS:0002	3-(3-hydroxyphenyl)propionate sulfate	-0.07	-6.8	1e-11	6.3e-10	8584
Faecalibacterium prausnitzii MGS:0029	6-hydroxyindole sulfate	-0.07	-6.8	1e-11	6.3e-10	8584
Oscillospiraceae sp. MGS:0445	X - 21383	-0.07	-6.8	1e-11	6.3e-10	8584
Oscillospiraceae sp. MGS:0461	X - 23587	-0.07	-6.8	1e-11	6.3e-10	8584
Dorea longicatena MGS:0039	X - 24411	0.1	6.8	1e-11	6.3e-10	4772
Eubacteriales sp. MGS:0618	propionylglycine	0.07	6.8	1e-11	6.3e-10	8584
Eubacteriales sp. MGS:0069	7-methylguanine	-0.07	-6.8	1e-11	6.4e-10	8584
Prevotellaceae sp. MGS:1125	X - 12544	0.07	6.8	1e-11	6.4e-10	8584
Eubacteriales sp. MGS:0305	taurodeoxycholate	-0.07	-6.8	1e-11	6.4e-10	8584
Eubacteriales sp. MGS:0151	ursodeoxycholate	-0.07	-6.8	1e-11	6.4e-10	8584
Erysipelotrichales sp. MGS:0303	2-furoylcarnitine	0.11	6.8	1e-11	6.4e-10	3812
Oscillospiraceae sp. MGS:0207	X - 18935	0.11	6.8	1e-11	6.4e-10	3812
Eubacteriales sp. MGS:0193	X - 12543	-0.11	-6.8	1e-11	6.4e-10	3812
Anaerotignum lactatifermentans MGS:0676	hydroxypalmitoyl sphingomyelin (d18:1/16:0(OH))**	-0.07	-6.8	1e-11	6.4e-10	8584
Veillonella parvula MGS:0220	(2,4 or 2,5)-dimethylphenol sulfate	-0.07	-6.8	1e-11	6.4e-10	8584
Lachnospiraceae sp. MGS:0433	X - 11858	-0.07	-6.8	1e-11	6.4e-10	8584
Eubacteriales sp. MGS:0178	hydroxycotinine	0.07	6.8	1e-11	6.4e-10	8584
Eubacteriales sp. MGS:0580	dodecanedioate (C12-DC)	0.07	6.8	1e-11	6.4e-10	8584
Roseburia sp. AM16-25 MGS:0344	heneicosapentaenoate (21:5n3)	0.07	6.8	1e-11	6.4e-10	8584
Clostridiaceae sp. MGS:0471	X - 12726	0.07	6.8	1e-11	6.4e-10	8584
Pseudoruminococcus massiliensis MGS:0346	X - 22162	-0.07	-6.8	1e-11	6.4e-10	8584
Clostridia sp. MGS:0140	mannose	-0.07	-6.8	1e-11	6.4e-10	8583
Oscillospiraceae sp. MGS:0966	X - 21442	0.07	6.8	1e-11	6.4e-10	8584
Coprococcus catus MGS:0037	phenylacetylglutamine	-0.07	-6.8	1e-11	6.4e-10	8584
Eubacteriales sp. MGS:0244	hyocholate	-0.07	-6.8	1e-11	6.4e-10	8584
Oscillospiraceae sp. MGS:0130	1,7-dimethylurate	0.07	6.8	1e-11	6.4e-10	8584
Eubacteriales sp. MGS:0093	X - 12261	-0.07	-6.8	1e-11	6.4e-10	8584
Eubacteriales sp. MGS:0580	glycodeoxycholate	0.07	6.8	1e-11	6.4e-10	8584
Oscillospiraceae sp. MGS:0461	X - 17357	-0.07	-6.8	1e-11	6.4e-10	8584
Eubacterium sp. AF16-48 MGS:0219	glycodeoxycholate	-0.07	-6.8	1e-11	6.4e-10	8584
[Ruminococcus] torques MGS:0088	androstenediol (3beta,17beta) disulfate (1)	0.07	6.8	1e-11	6.4e-10	8584
Anaerostipes caccae MGS:0747	sphingomyelin (d18:2/24:2)*	-0.07	-6.8	1e-11	6.4e-10	8584
Eubacteriales sp. MGS:0087	hydroxybupropion	0.07	6.8	1e-11	6.4e-10	8584
Prevotella hominis MGS:0797	indoleacetate	0.07	6.8	1e-11	6.4e-10	8584
Clostridiaceae sp. MGS:0608	X - 23659	-0.07	-6.8	1e-11	6.4e-10	8584
Clostridium sp. SN20 MGS:0603	X - 23662	0.07	6.8	1e-11	6.4e-10	8584
Lachnospiraceae sp. MGS:0725	X - 12013	0.07	6.8	1e-11	6.4e-10	8584
Eubacteriales sp. MGS:0972	X - 11850	0.07	6.8	1e-11	6.5e-10	8584
Prevotella sp. P4-67 MGS:0784	X - 23662	0.07	6.8	1e-11	6.5e-10	8584
Faecalibacterium prausnitzii MGS:0241	X - 12126	-0.07	-6.8	1e-11	6.5e-10	8584
Clostridia sp. MGS:0933	phenylacetylglutamate	0.07	6.8	1e-11	6.5e-10	8584
Lachnoclostridium sp. MGS:1343	X - 23639	0.07	6.8	1e-11	6.5e-10	8584
Fenollaria massiliensis MGS:1255	p-cresol glucuronide*	0.07	6.8	1e-11	6.5e-10	8584
Clostridia sp. MGS:1106	X - 13729	0.07	6.8	1e-11	6.5e-10	8584
Eubacterium sp. MGS:0214	X - 11787	0.07	6.8	1e-11	6.5e-10	8584
Eubacteriales sp. MGS:0209	hyocholate	0.07	6.8	1e-11	6.5e-10	8584
Eubacteriales sp. MGS:0132	glycodeoxycholate 3-sulfate	-0.07	-6.8	1e-11	6.5e-10	8584
Blautia hydrogenotrophica MGS:0430	3-hydroxycotinine glucuronide	0.07	6.8	1e-11	6.5e-10	8584
Haemophilus pittmaniae MGS:1196	cholic acid glucuronide	0.07	6.8	1e-11	6.5e-10	8584
Clostridia sp. MGS:0276	1-(1-enyl-palmitoyl)-2-oleoyl-GPC (P-16:0/18:1)*	0.07	6.8	1e-11	6.5e-10	8584
Anaeromassilibacillus sp. Marseille-P3371 MGS:0304	1-arachidonoyl-GPE (20:4n6)*	0.07	6.8	1e-11	6.5e-10	8584
Turicibacter sanguinis MGS:0274	deoxycholate	-0.07	-6.8	1e-11	6.5e-10	8584
Pseudoflavonifractor sp. MGS:0844	X - 22162	-0.07	-6.8	1e-11	6.5e-10	8584
Dorea formicigenerans MGS:0006	1-(1-enyl-palmitoyl)-2-arachidonoyl-GPE (P-16:0/20:4)*	0.07	6.8	1e-11	6.5e-10	8584
Eubacteriales sp. MGS:0720	X - 12851	0.07	6.8	1e-11	6.5e-10	8584
Lactobacillus gasseri MGS:0884	sphingomyelin (d17:2/16:0, d18:2/15:0)*	-0.07	-6.8	1e-11	6.5e-10	8584
Eubacteriales sp. MGS:0102	dihydroferulic acid sulfate	0.07	6.8	1e-11	6.5e-10	8584
Eubacteriales sp. MGS:0322	X - 11847	0.09	6.8	1e-11	6.5e-10	5703
Eubacteriales sp. MGS:0421	cortolone glucuronide (1)	-0.07	-6.8	1e-11	6.5e-10	8584
Oscillospiraceae sp. MGS:0256	chenodeoxycholic acid sulfate (1)	0.11	6.8	1e-11	6.5e-10	3812
Oscillospiraceae sp. MGS:0437	X - 21839	-0.07	-6.8	1e-11	6.5e-10	8584
Oscillospiraceae sp. MGS:1049	ergothioneine	-0.07	-6.8	1e-11	6.5e-10	8584
Oscillibacter sp. MGS:0734	X - 24475	0.07	6.8	1e-11	6.5e-10	8584
Eubacteriales sp. MGS:0534	(2,4 or 2,5)-dimethylphenol sulfate	0.07	6.8	1e-11	6.5e-10	8584
Eubacteriales sp. MGS:0635	2-ethylphenylsulfate	0.07	6.8	1e-11	6.5e-10	8584
Cloacibacillus porcorum MGS:0883	X - 12126	0.07	6.8	1e-11	6.5e-10	8584
Pseudoflavonifractor sp. MGS:0844	metabolonic lactone sulfate	-0.07	-6.8	1e-11	6.5e-10	8584
Eubacteriales sp. MGS:0149	cysteine-glutathione disulfide	0.07	6.8	1e-11	6.5e-10	8584
Monoglobus pectinilyticus MGS:0295	propionylcarnitine (C3)	-0.07	-6.8	1e-11	6.5e-10	8584
Oscillospiraceae sp. MGS:0384	X - 23659	-0.07	-6.8	1e-11	6.5e-10	8584
Eubacteriales sp. MGS:0644	N-stearoyl-sphingosine (d18:1/18:0)*	-0.07	-6.8	1e-11	6.5e-10	8584
Clostridia sp. MGS:0741	4-methoxyphenol sulfate	0.07	6.8	1e-11	6.5e-10	8584
Eubacteriales sp. MGS:0421	hydroxycotinine	-0.07	-6.8	1e-11	6.5e-10	8584
Clostridia sp. MGS:1300	X - 12013	0.07	6.8	1e-11	6.5e-10	8584
Escherichia marmotae MGS:1282	X - 23662	0.07	6.8	1e-11	6.5e-10	8584
Lachnospiraceae sp. MGS:0043	glycochenodeoxycholate glucuronide (1)	-0.07	-6.8	1e-11	6.5e-10	8584
Eubacteriales sp. MGS:0306	cotinine	0.07	6.8	1e-11	6.5e-10	8584
Oscillibacter sp. MGS:0372	3,5-dichloro-2,6-dihydroxybenzoic acid	0.07	6.8	1e-11	6.6e-10	8583
Anaerobutyricum hallii MGS:0112	3-(3-hydroxyphenyl)propionate sulfate	-0.07	-6.8	1e-11	6.6e-10	8584
Eggerthella lenta MGS:0225	glycoursodeoxycholate	0.07	6.8	1e-11	6.6e-10	8584
Eubacteriales sp. MGS:0419	N,N-dimethyl-5-aminovalerate	0.08	6.8	1e-11	6.6e-10	6693
Eubacteriales sp. MGS:0609	3-phenylpropionate (hydrocinnamate)	0.07	6.8	1e-11	6.6e-10	8584
Blautia hydrogenotrophica MGS:0430	tartronate (hydroxymalonate)	-0.07	-6.8	1e-11	6.6e-10	8584
Eubacteriales sp. MGS:0962	dodecanedioate (C12-DC)	0.07	6.8	1e-11	6.6e-10	8584
Lachnospiraceae sp. MGS:0336	O-sulfo-L-tyrosine	0.07	6.8	1e-11	6.6e-10	8584
Eubacteriales sp. MGS:0196	N,N-dimethylalanine	0.07	6.8	1e-11	6.6e-10	8584
Eggerthella lenta MGS:0225	2-piperidinone	-0.07	-6.8	1e-11	6.6e-10	8584
Lachnospiraceae sp. MGS:0422	X - 13844	0.07	6.8	1e-11	6.6e-10	8584
Roseburia intestinalis MGS:0078	X - 15728	-0.07	-6.8	1e-11	6.6e-10	8584
Clostridia sp. MGS:0385	gamma-glutamylglutamate	-0.07	-6.8	1e-11	6.6e-10	8584
Eubacteriales sp. MGS:0183	citraconate/glutaconate	0.07	6.8	1e-11	6.6e-10	8583
Lachnospiraceae sp. MGS:0336	4-vinylphenol sulfate	0.07	6.8	1e-11	6.6e-10	8584
Dorea longicatena MGS:0039	1-(1-enyl-palmitoyl)-2-palmitoleoyl-GPC (P-16:0/16:1)*	-0.07	-6.8	1e-11	6.6e-10	8584
Pseudoruminococcus massiliensis MGS:0346	X - 23662	-0.07	-6.8	1e-11	6.6e-10	8584
Eubacteriales sp. MGS:0204	phenylacetylglutamate	0.07	6.8	1e-11	6.6e-10	8584
Eubacteriales sp. MGS:0557	branched chain 14:0 dicarboxylic acid**	0.07	6.8	1e-11	6.6e-10	8584
Eubacteriales sp. MGS:0123	beta-hydroxyisovaleroylcarnitine	0.07	6.8	1.1e-11	6.6e-10	8584
Oscillospiraceae sp. MGS:0256	12,13-DiHOME	-0.07	-6.8	1.1e-11	6.6e-10	8584
Anaerobutyricum hallii MGS:0112	carotene diol (2)	-0.07	-6.8	1.1e-11	6.6e-10	8584
Eubacteriales sp. MGS:0128	aspartate	0.07	6.8	1.1e-11	6.6e-10	8584
Eubacteriales sp. MGS:0547	X - 23587	-0.07	-6.8	1.1e-11	6.6e-10	8584
Eubacteriales sp. MGS:0545	taurodeoxycholate	-0.07	-6.8	1.1e-11	6.6e-10	8584
Eubacteriales sp. MGS:0087	oxalate (ethanedioate)	0.07	6.8	1.1e-11	6.6e-10	8584
Eubacteriales sp. MGS:0859	4-methylguaiacol sulfate	0.07	6.8	1.1e-11	6.6e-10	8584
Eubacteriales sp. MGS:0081	phenylacetylglutamine	0.07	6.8	1.1e-11	6.6e-10	8584
Eubacteriales sp. MGS:0113	3-hydroxycotinine glucuronide	-0.07	-6.8	1.1e-11	6.6e-10	8584
Eubacteriales sp. MGS:0476	3-hydroxypyridine glucuronide	0.07	6.8	1.1e-11	6.6e-10	8584
Clostridium perfringens MGS:0959	deoxycholic acid 3-sulfate	0.11	6.8	1.1e-11	6.6e-10	3812
Bifidobacterium longum subsp. longum MGS:0038	X - 12680	0.07	6.8	1.1e-11	6.6e-10	8584
Haemophilus parainfluenzae MGS:0181	9,10-DiHOME	0.07	6.8	1.1e-11	6.6e-10	8584
Oscillospiraceae sp. MGS:0475	hyocholate	0.07	6.8	1.1e-11	6.6e-10	8584
Eubacteriales sp. MGS:0128	androstenediol (3beta,17beta) disulfate (1)	0.07	6.8	1.1e-11	6.6e-10	8584
Eubacteriales sp. MGS:0013	isoursodeoxycholate	0.07	6.8	1.1e-11	6.6e-10	8584
Eubacteriales sp. MGS:0092	N,N-dimethyl-5-aminovalerate	0.08	6.8	1.1e-11	6.6e-10	6693
Blautia producta MGS:0905	branched chain 14:0 dicarboxylic acid**	-0.07	-6.8	1.1e-11	6.6e-10	8584
Bacteria sp. MGS:0492	hyocholate	-0.07	-6.8	1.1e-11	6.6e-10	8584
Veillonella dispar MGS:0227	X - 17353	0.07	6.8	1.1e-11	6.6e-10	8584
Intestinibacillus sp. Marseille-P4005 MGS:0168	glycerol	0.07	6.8	1.1e-11	6.6e-10	8584
Oscillospiraceae sp. MGS:0616	X - 12013	0.07	6.8	1.1e-11	6.6e-10	8584
Olsenella sp. AF21-51 MGS:0690	taurodeoxycholic acid 3-sulfate	-0.07	-6.8	1.1e-11	6.6e-10	8584
Eubacteriales sp. MGS:0717	1,3-dimethylurate	0.07	6.8	1.1e-11	6.7e-10	8584
Eubacteriales sp. MGS:0843	carotene diol (2)	-0.07	-6.8	1.1e-11	6.7e-10	8584
Eubacteriales sp. MGS:0630	hydroxy-CMPF*	0.07	6.8	1.1e-11	6.7e-10	8584
Lachnospiraceae sp. MGS:0712	phenol sulfate	-0.07	-6.8	1.1e-11	6.7e-10	8584
Oscillospiraceae sp. MGS:0806	deoxycholate	-0.07	-6.8	1.1e-11	6.7e-10	8584
Eubacteriales sp. MGS:0232	X - 25271	0.07	6.8	1.1e-11	6.7e-10	8584
Oscillospiraceae sp. MGS:0060	3-indoxyl sulfate	0.07	6.8	1.1e-11	6.7e-10	8584
Oscillospiraceae sp. MGS:0210	X - 12726	0.07	6.8	1.1e-11	6.7e-10	8584
Oscillospiraceae sp. MGS:0098	1-(1-enyl-palmitoyl)-2-linoleoyl-GPC (P-16:0/18:2)*	-0.07	-6.8	1.1e-11	6.7e-10	8584
Eubacteriales sp. MGS:0175	(2,4 or 2,5)-dimethylphenol sulfate	0.07	6.8	1.1e-11	6.7e-10	8584
Clostridium sp. TF06-15AC MGS:0032	glycochenodeoxycholate glucuronide (1)	0.07	6.8	1.1e-11	6.7e-10	8584
Erysipelotrichaceae sp. MGS:0867	X - 11315	-0.07	-6.8	1.1e-11	6.7e-10	8584
Eubacteriales sp. MGS:0311	5-methylthioadenosine (MTA)	-0.07	-6.8	1.1e-11	6.7e-10	8584
Eubacteriales sp. MGS:1256	X - 12306	-0.07	-6.8	1.1e-11	6.7e-10	8584
Clostridia sp. MGS:0909	ethyl beta-glucopyranoside	0.07	6.8	1.1e-11	6.7e-10	8584
Roseburia inulinivorans MGS:0036	glycerate	-0.07	-6.8	1.1e-11	6.7e-10	8583
Eubacteriales sp. MGS:0709	(2,4 or 2,5)-dimethylphenol sulfate	0.07	6.8	1.1e-11	6.7e-10	8584
Eubacteriales sp. MGS:0968	cotinine	0.07	6.8	1.1e-11	6.7e-10	8584
Eubacteriales sp. MGS:0133	X - 12013	-0.07	-6.8	1.1e-11	6.7e-10	8584
Blautia producta MGS:0905	glycoursodeoxycholate	0.07	6.8	1.1e-11	6.7e-10	8584
Eubacterium ramulus MGS:0068	2-O-methylascorbic acid	0.07	6.8	1.1e-11	6.7e-10	8584
Clostridiaceae sp. MGS:0491	glucuronide of piperine metabolite C17H21NO3 (3)*	0.07	6.8	1.1e-11	6.7e-10	8584
Negativibacillus massiliensis MGS:0356	1-(1-enyl-palmitoyl)-2-palmitoyl-GPC (P-16:0/16:0)*	0.07	6.8	1.1e-11	6.7e-10	8584
Oscillospiraceae sp. MGS:0576	3-hydroxycotinine glucuronide	0.07	6.8	1.1e-11	6.7e-10	8584
Agathobaculum sp. MGS:0679	4-methoxyphenol sulfate	-0.07	-6.8	1.1e-11	6.7e-10	8584
Oscillospiraceae sp. MGS:0210	glycoursodeoxycholic acid sulfate (1)	-0.07	-6.8	1.1e-11	6.7e-10	8584
Eubacteriales sp. MGS:1321	X - 12816	0.07	6.8	1.1e-11	6.7e-10	8584
Oscillospiraceae sp. MGS:0461	octadecanedioate (C18-DC)	0.07	6.8	1.1e-11	6.7e-10	8584
Eubacteriales sp. MGS:0322	pipecolate	0.07	6.8	1.1e-11	6.7e-10	8584
Eubacteriaceae sp. MGS:0591	4-vinylcatechol sulfate	-0.07	-6.8	1.1e-11	6.7e-10	8584
Peptostreptococcaceae sp. MGS:0200	betaine	0.07	6.8	1.1e-11	6.7e-10	8584
Oscillospiraceae sp. MGS:0693	argininate*	0.07	6.8	1.1e-11	6.7e-10	8584
Coprobacillus sp. MGS:0022	4-acetylphenol sulfate	-0.07	-6.8	1.1e-11	6.7e-10	8584
Eubacteriales sp. MGS:0232	X - 25419	0.07	6.8	1.1e-11	6.7e-10	8584
Dorea longicatena MGS:0039	1-lignoceroyl-GPC (24:0)	-0.07	-6.8	1.1e-11	6.8e-10	8584
Oscillospiraceae sp. MGS:0142	X - 21467	-0.07	-6.8	1.1e-11	6.8e-10	8584
Bacteria sp. MGS:0483	mannonate*	-0.07	-6.8	1.1e-11	6.8e-10	8583
Eubacteriales sp. MGS:0447	hippurate	0.07	6.8	1.1e-11	6.8e-10	8584
Eubacteriales sp. MGS:0184	X - 23644	0.07	6.8	1.1e-11	6.8e-10	8584
Veillonellaceae sp. MGS:0504	indoleacetylglutamine	0.07	6.8	1.1e-11	6.8e-10	8584
Dorea longicatena MGS:0039	oxalate (ethanedioate)	-0.07	-6.8	1.1e-11	6.8e-10	8584
Eubacteriales sp. MGS:0502	threonate	0.07	6.8	1.1e-11	6.8e-10	8583
Eubacteriales sp. MGS:0548	X - 17612	0.1	6.8	1.1e-11	6.8e-10	4772
Lachnospiraceae sp. MGS:0127	cysteine sulfinic acid	-0.07	-6.8	1.1e-11	6.8e-10	8584
Collinsella stercoris MGS:1140	beta-cryptoxanthin	-0.07	-6.8	1.1e-11	6.8e-10	8584
Eubacteriales sp. MGS:0232	4-ethyl-2-methoxyphenol sulfate	-0.07	-6.8	1.1e-11	6.8e-10	8584
Oscillospiraceae sp. MGS:0729	X - 24812	0.07	6.8	1.1e-11	6.8e-10	8584
Eubacteriales sp. MGS:0087	stachydrine	0.07	6.8	1.1e-11	6.8e-10	8584
Lachnospiraceae sp. MGS:0180	1-(1-enyl-palmitoyl)-2-linoleoyl-GPC (P-16:0/18:2)*	0.07	6.8	1.1e-11	6.8e-10	8584
Eubacteriales sp. MGS:0132	X - 11315	0.07	6.8	1.1e-11	6.8e-10	8584
Amedibacillus dolichus MGS:0798	4-methoxyphenol sulfate	-0.07	-6.8	1.1e-11	6.8e-10	8584
Holdemania massiliensis MGS:0415	N-(2-furoyl)glycine	-0.07	-6.8	1.1e-11	6.8e-10	8584
Anaerobutyricum hallii MGS:0012	octadecanedioate (C18-DC)	-0.07	-6.8	1.1e-11	6.8e-10	8584
Clostridium sp. TF06-15AC MGS:0032	cis-3,4-methyleneheptanoylcarnitine	0.07	6.8	1.1e-11	6.8e-10	8584
Faecalibacterium sp. OF04-11AC MGS:0070	indolin-2-one	-0.07	-6.8	1.1e-11	6.8e-10	8584
Clostridium sp. AT4 MGS:0347	N-acetyl-2-aminoadipate	0.07	6.8	1.1e-11	6.8e-10	8584
Pseudoflavonifractor sp. An184 MGS:0253	X - 22771	0.07	6.8	1.1e-11	6.8e-10	8584
Oscillospiraceae sp. MGS:0770	carotene diol (2)	-0.07	-6.8	1.1e-11	6.8e-10	8584
Clostridia sp. MGS:0787	glycodeoxycholate 3-sulfate	-0.07	-6.8	1.1e-11	6.8e-10	8584
Eubacteriales sp. MGS:0692	cholic acid glucuronide	-0.07	-6.8	1.1e-11	6.8e-10	8584
Firmicutes sp. MGS:1085	5-hydroxy-2-methylpyridine sulfate	0.07	6.8	1.1e-11	6.8e-10	8584
Eubacteriales sp. MGS:0284	X - 21839	-0.07	-6.8	1.1e-11	6.8e-10	8584
Enterocloster citroniae MGS:0285	X - 24352	0.07	6.8	1.1e-11	6.8e-10	8584
Victivallales sp. MGS:1299	X - 12261	0.07	6.8	1.1e-11	6.8e-10	8584
Prevotella sp. MGS:1009	X - 15728	0.07	6.8	1.1e-11	6.8e-10	8584
Dorea sp. AF24-7LB MGS:0086	X - 17354	-0.07	-6.8	1.1e-11	6.9e-10	8584
Intestinibacillus sp. Marseille-P4005 MGS:0168	9-hydroxystearate	0.07	6.8	1.1e-11	6.9e-10	8584
Eubacteriales sp. MGS:0843	docosahexaenoate (DHA; 22:6n3)	-0.07	-6.8	1.1e-11	6.9e-10	8584
Turicibacter sanguinis MGS:0274	2-piperidinone	0.07	6.8	1.1e-11	6.9e-10	8584
Faecalibacterium sp. MGS:0042	X - 21733	-0.07	-6.8	1.1e-11	6.9e-10	8584
Longicatena caecimuris MGS:0571	glycodeoxycholate 3-sulfate	0.07	6.8	1.1e-11	6.9e-10	8584
Clostridia sp. MGS:0479	deoxycholic acid 12-sulfate*	-0.07	-6.8	1.1e-11	6.9e-10	8584
Collinsella aerofaciens MGS:0019	lactate	0.07	6.8	1.1e-11	6.9e-10	8584
Eubacteriales sp. MGS:0696	3-hydroxy-2-methylpyridine sulfate	0.07	6.8	1.1e-11	6.9e-10	8584
Eubacteriales sp. MGS:0270	1-carboxyethylleucine	-0.07	-6.8	1.1e-11	6.9e-10	8584
Anaerobutyricum hallii MGS:0012	lactate	0.07	6.8	1.1e-11	6.9e-10	8584
Oscillospiraceae sp. MGS:0104	X - 23662	0.07	6.8	1.1e-11	6.9e-10	8584
Eubacteriales sp. MGS:1120	p-cresol glucuronide*	0.07	6.8	1.1e-11	6.9e-10	8584
[Clostridium] hylemonae MGS:1580	ergothioneine	-0.07	-6.8	1.1e-11	6.9e-10	8584
Eubacteriales sp. MGS:0604	S-methylcysteine sulfoxide	0.07	6.8	1.1e-11	6.9e-10	8584
Mediterraneibacter glycyrrhizinilyticus MGS:0314	formiminoglutamate	0.07	6.8	1.1e-11	6.9e-10	8584
Eubacteriales sp. MGS:0349	X - 12851	-0.07	-6.8	1.1e-11	6.9e-10	8584
Eubacteriales sp. MGS:0284	isobutyrylcarnitine (C4)	0.07	6.8	1.1e-11	6.9e-10	8584
Agathobaculum sp. MGS:0679	hydroxy-CMPF*	-0.07	-6.8	1.1e-11	6.9e-10	8584
Faecalibacterium prausnitzii MGS:0378	dihydroferulic acid sulfate	0.07	6.8	1.1e-11	6.9e-10	8584
Eubacteriales sp. MGS:0442	N-stearoyl-sphingosine (d18:1/18:0)*	-0.07	-6.8	1.1e-11	6.9e-10	8584
Eubacteriales sp. MGS:0426	S-methylcysteine	0.07	6.8	1.1e-11	6.9e-10	8584
Eubacteriales sp. MGS:0312	tartronate (hydroxymalonate)	0.07	6.8	1.1e-11	6.9e-10	8584
Eubacteriales sp. MGS:0305	N-stearoyl-sphinganine (d18:0/18:0)*	-0.07	-6.8	1.1e-11	6.9e-10	8584
Bifidobacterium bifidum MGS:0262	4-acetylcatechol sulfate (1)	0.07	6.8	1.1e-11	6.9e-10	8584
Eubacteriales sp. MGS:0100	3-hydroxystachydrine*	0.07	6.8	1.1e-11	6.9e-10	8584
Eubacteriales sp. MGS:0759	1-methylxanthine	0.07	6.8	1.1e-11	6.9e-10	8584
Dorea sp. AF36-15AT MGS:0052	1-lignoceroyl-GPC (24:0)	-0.07	-6.8	1.1e-11	6.9e-10	8584
Eubacteriales sp. MGS:0123	X - 24795	-0.07	-6.8	1.1e-11	6.9e-10	8584
Haemophilus parainfluenzae MGS:0181	X - 12216	-0.07	-6.8	1.1e-11	6.9e-10	8584
Eubacteriales sp. MGS:0270	3,7-dimethylurate	0.07	6.8	1.1e-11	6.9e-10	8584
Lachnospiraceae sp. MGS:0598	succinoyltaurine	-0.07	-6.8	1.1e-11	6.9e-10	8583
Bacteroidales sp. MGS:1236	X - 22509	0.07	6.8	1.1e-11	6.9e-10	8584
Eubacteriales sp. MGS:0254	glycochenodeoxycholate 3-sulfate	-0.07	-6.8	1.1e-11	6.9e-10	8584
Eubacteriales sp. MGS:1027	X - 12544	0.07	6.8	1.1e-11	6.9e-10	8584
Eubacteriales sp. MGS:0100	1-methyl-5-imidazoleacetate	0.07	6.8	1.1e-11	6.9e-10	8584
Oscillospiraceae sp. MGS:0683	5-hydroxyhexanoate	-0.07	-6.8	1.1e-11	7e-10	8584
Eubacteriales sp. MGS:0510	pregnanediol-3-glucuronide	0.07	6.8	1.1e-11	7e-10	8584
Lachnospiraceae sp. MGS:1113	X - 23639	0.07	6.8	1.1e-11	7e-10	8584
Evtepia gabavorous MGS:0114	X - 21845	0.07	6.8	1.1e-11	7e-10	8584
[Ruminococcus] gnavus MGS:0239	1-palmitoleoylglycerol (16:1)*	0.07	6.8	1.1e-11	7e-10	8584
Bilophila wadsworthia MGS:0049	1-stearoyl-2-arachidonoyl-GPE (18:0/20:4)	0.07	6.8	1.1e-11	7e-10	8584
Intestinibacillus sp. Marseille-P4005 MGS:0168	ethyl alpha-glucopyranoside	0.07	6.8	1.1e-11	7e-10	8584
Veillonella rogosae MGS:0324	glycohyocholate	0.07	6.8	1.1e-11	7e-10	8584
Mediterraneibacter glycyrrhizinilyticus MGS:0314	X - 12689	0.08	6.8	1.1e-11	7e-10	6693
Lachnospiraceae sp. MGS:0217	glycodeoxycholate 3-sulfate	-0.07	-6.8	1.1e-11	7e-10	8584
Lachnospiraceae sp. MGS:0930	oxalate (ethanedioate)	-0.07	-6.8	1.1e-11	7e-10	8584
Hydrogeniiclostidium mannosilyticum MGS:0294	X - 21752	-0.07	-6.8	1.1e-11	7e-10	8584
Streptococcus gordonii MGS:0713	5-hydroxylysine	0.07	6.8	1.1e-11	7e-10	8584
Clostridia sp. MGS:0272	X - 12283	0.07	6.8	1.1e-11	7e-10	8584
Firmicutes sp. MGS:0581	ergothioneine	0.07	6.8	1.1e-11	7e-10	8584
Oscillospiraceae sp. MGS:0576	norcotinine	0.07	6.8	1.1e-11	7e-10	8584
Eubacteriales sp. MGS:0226	glycodeoxycholate	-0.07	-6.8	1.1e-11	7e-10	8584
Pseudoflavonifractor sp. An184 MGS:0253	X - 21733	-0.07	-6.8	1.1e-11	7e-10	8584
Coprococcus sp. OM04-5BH MGS:1028	methyl glucopyranoside (alpha + beta)	0.07	6.8	1.1e-11	7e-10	8584
Flavonifractor sp. An10 MGS:0495	X - 23662	-0.07	-6.8	1.1e-11	7e-10	8584
Streptococcus australis MGS:0310	sphingomyelin (d18:1/22:1, d18:2/22:0, d16:1/24:1)*	0.07	6.8	1.1e-11	7e-10	8584
Eubacteriales sp. MGS:0132	5alpha-androstan-3beta,17alpha-diol disulfate	0.07	6.8	1.1e-11	7e-10	8584
Clostridia sp. MGS:0841	5alpha-androstan-3beta,17alpha-diol disulfate	0.07	6.8	1.1e-11	7e-10	8584
Clostridium sp. AF34-10BH MGS:0028	L-urobilin	-0.07	-6.8	1.1e-11	7e-10	8584
Faecalibacterium prausnitzii MGS:0025	androstenediol (3beta,17beta) monosulfate (2)	0.07	6.8	1.1e-11	7e-10	8584
Butyricimonas virosa MGS:0199	taurolithocholate 3-sulfate	0.07	6.8	1.1e-11	7e-10	8584
Eubacterium ramulus MGS:0068	3-methoxycatechol sulfate (2)	-0.07	-6.8	1.1e-11	7e-10	8584
Eubacteriales sp. MGS:0480	X - 21383	-0.07	-6.8	1.1e-11	7e-10	8584
Eubacteriales sp. MGS:1031	X - 16124	0.07	6.8	1.1e-11	7e-10	8584
Dorea formicigenerans MGS:0006	carnitine	0.07	6.8	1.1e-11	7e-10	8583
Clostridia sp. MGS:0756	3-methylcytidine	-0.07	-6.8	1.1e-11	7e-10	8584
Sellimonas intestinalis MGS:0417	glycodeoxycholate 3-sulfate	0.07	6.8	1.1e-11	7e-10	8584
Intestinibacillus sp. Marseille-P4005 MGS:0168	alliin	-0.07	-6.8	1.1e-11	7e-10	8584
Clostridia sp. MGS:0645	2,3-dihydroxypyridine	0.07	6.8	1.1e-11	7e-10	8584
[Ruminococcus] torques MGS:0034	X - 21410	0.07	6.8	1.1e-11	7e-10	8584
Eubacteriales sp. MGS:0197	4-oxo-retinoic acid	0.07	6.8	1.1e-11	7e-10	8584
Clostridium phoceensis MGS:0014	methyl glucopyranoside (alpha + beta)	-0.07	-6.8	1.1e-11	7e-10	8584
Faecalibacterium sp. MGS:0042	1,5-anhydroglucitol (1,5-AG)	0.07	6.8	1.1e-11	7.1e-10	8584
Dorea sp. AF36-15AT MGS:0052	1-(1-enyl-palmitoyl)-GPC (P-16:0)*	-0.07	-6.8	1.1e-11	7.1e-10	8584
Eggerthellales sp. MGS:0177	N,N-dimethylalanine	0.07	6.8	1.1e-11	7.1e-10	8584
Collinsella aerofaciens MGS:0019	pyruvate	0.07	6.8	1.1e-11	7.1e-10	8583
Blautia obeum MGS:0001	formiminoglutamate	0.07	6.8	1.1e-11	7.1e-10	8584
Blautia hansenii MGS:0981	11beta-hydroxyetiocholanolone glucuronide*	-0.07	-6.8	1.1e-11	7.1e-10	8584
Faecalibacterium sp. OF04-11AC MGS:0070	X - 26119	-0.16	-6.8	1.1e-11	7.1e-10	1891
Oscillospiraceae sp. MGS:0729	2-ethylphenylsulfate	0.07	6.8	1.1e-11	7.1e-10	8584
Oscillibacter sp. PEA192 MGS:0021	X - 23587	0.07	6.8	1.1e-11	7.1e-10	8584
Eubacteriales sp. MGS:0649	X - 24531	0.11	6.8	1.1e-11	7.1e-10	3812
Lachnospiraceae sp. MGS:0890	4-ethylcatechol sulfate	0.07	6.8	1.1e-11	7.1e-10	8584
Eubacteriales sp. MGS:0688	catechol sulfate	0.07	6.8	1.1e-11	7.1e-10	8584
Eubacteriales sp. MGS:0556	X - 11843	0.07	6.8	1.1e-11	7.1e-10	8584
Clostridium sp. AF37-5 MGS:0076	catechol sulfate	0.07	6.8	1.1e-11	7.1e-10	8584
Clostridiaceae sp. MGS:0491	X - 12013	-0.07	-6.8	1.1e-11	7.1e-10	8584
Roseburia inulinivorans MGS:0036	N-acetylaspartate (NAA)	-0.07	-6.8	1.1e-11	7.1e-10	8584
Collinsella aerofaciens MGS:0019	X - 12117	0.07	6.8	1.1e-11	7.1e-10	8584
Eubacteriales sp. MGS:0151	branched chain 14:0 dicarboxylic acid**	0.07	6.8	1.1e-11	7.1e-10	8584
Lachnospiraceae sp. MGS:0890	tartronate (hydroxymalonate)	-0.07	-6.8	1.1e-11	7.1e-10	8584
Eubacteriales sp. MGS:1126	X - 12851	0.07	6.8	1.1e-11	7.1e-10	8584
Lachnospiraceae sp. MGS:0127	1-palmitoyl-2-oleoyl-GPI (16:0/18:1)*	-0.07	-6.8	1.1e-11	7.1e-10	8584
Romboutsia timonensis MGS:0053	vanillic alcohol sulfate	0.07	6.8	1.1e-11	7.1e-10	8584
Clostridia sp. MGS:0909	X - 22509	0.07	6.8	1.1e-11	7.1e-10	8584
Longicatena caecimuris MGS:0571	3-(3-hydroxyphenyl)propionate sulfate	-0.07	-6.8	1.1e-11	7.1e-10	8584
Collinsella aerofaciens MGS:0019	X - 21842	-0.07	-6.8	1.1e-11	7.1e-10	8584
Eubacteriales sp. MGS:0426	5alpha-androstan-3beta,17alpha-diol disulfate	0.07	6.8	1.1e-11	7.1e-10	8584
Lachnospiraceae sp. MGS:0855	X - 12126	0.07	6.8	1.1e-11	7.1e-10	8584
Eubacteriales sp. MGS:0107	N-methyltaurine	-0.07	-6.8	1.1e-11	7.1e-10	8583
Alistipes shahii MGS:0054	indolin-2-one	0.07	6.8	1.1e-11	7.1e-10	8584
Eubacteriales sp. MGS:0087	prednisolone	0.07	6.8	1.1e-11	7.1e-10	8584
Limosilactobacillus fermentum MGS:0990	imidazole propionate	0.07	6.8	1.1e-11	7.1e-10	8584
Coprococcus sp. OM04-5BH MGS:1028	X - 24736	0.07	6.8	1.1e-11	7.2e-10	8584
Eubacteriales sp. MGS:0786	taurodeoxycholic acid 3-sulfate	0.07	6.8	1.1e-11	7.2e-10	8584
Oscillospiraceae sp. MGS:0343	quinolinate	-0.07	-6.8	1.1e-11	7.2e-10	8584
Eubacteriales sp. MGS:0128	urate	0.07	6.8	1.1e-11	7.2e-10	8584
Eubacteriales sp. MGS:1055	X - 21442	0.07	6.8	1.2e-11	7.2e-10	8584
Faecalibacterium prausnitzii MGS:0241	X - 12726	0.07	6.8	1.2e-11	7.2e-10	8584
Eubacteriales sp. MGS:0524	X - 22162	-0.07	-6.8	1.2e-11	7.2e-10	8584
Eubacteriales sp. MGS:0630	formiminoglutamate	-0.07	-6.8	1.2e-11	7.2e-10	8584
Eubacteriales sp. MGS:0978	5-hydroxy-2-methylpyridine sulfate	0.07	6.8	1.2e-11	7.2e-10	8584
Amedibacillus dolichus MGS:0798	gamma-glutamylisoleucine*	0.07	6.8	1.2e-11	7.2e-10	8584
Lachnospiraceae sp. MGS:0043	sphingomyelin (d18:1/21:0, d17:1/22:0, d16:1/23:0)*	0.07	6.8	1.2e-11	7.2e-10	8584
Blautia sp. SG-772 MGS:0063	1-oleoyl-2-docosahexaenoyl-GPC (18:1/22:6)*	-0.07	-6.8	1.2e-11	7.2e-10	8584
Bifidobacterium longum subsp. longum MGS:0038	glutarate (C5-DC)	0.07	6.8	1.2e-11	7.2e-10	8583
Eubacteriales sp. MGS:1051	X - 21752	0.07	6.8	1.2e-11	7.2e-10	8584
Eubacteriales sp. MGS:0842	deoxycholate	-0.07	-6.8	1.2e-11	7.2e-10	8584
Ruminococcus sp. AM28-41 MGS:0631	X - 23997	-0.07	-6.8	1.2e-11	7.2e-10	8584
Bifidobacterium adolescentis MGS:0056	X - 11880	0.07	6.8	1.2e-11	7.2e-10	8584
Collinsella aerofaciens MGS:0019	3,5-dichloro-2,6-dihydroxybenzoic acid	0.07	6.8	1.2e-11	7.2e-10	8583
Eubacteriales sp. MGS:0242	4-hydroxyglutamate	-0.07	-6.8	1.2e-11	7.2e-10	8584
Eubacteriales sp. MGS:0128	X - 15461	0.07	6.8	1.2e-11	7.2e-10	8584
Clostridia sp. MGS:1010	X - 23997	0.07	6.8	1.2e-11	7.2e-10	8584
Lachnospiraceae sp. MGS:0422	3-hydroxyhippurate sulfate	0.07	6.8	1.2e-11	7.2e-10	8584
Hungatella hathewayi MGS:0455	X - 11315	-0.07	-6.8	1.2e-11	7.2e-10	8584
Oscillospiraceae sp. MGS:0806	phenylacetylcarnitine	-0.07	-6.8	1.2e-11	7.2e-10	8584
Oscillibacter sp. MGS:0243	heneicosapentaenoate (21:5n3)	-0.07	-6.8	1.2e-11	7.2e-10	8584
Prevotella copri MGS:0237	4-methylcatechol sulfate	0.07	6.8	1.2e-11	7.2e-10	8584
Bacteria sp. MGS:0483	cortolone glucuronide (1)	-0.07	-6.8	1.2e-11	7.2e-10	8584
Blautia sp. SG-772 MGS:0063	X - 11315	-0.07	-6.8	1.2e-11	7.3e-10	8584
[Ruminococcus] torques MGS:0088	beta-hydroxyisovalerate	0.07	6.8	1.2e-11	7.3e-10	8584
Oscillibacter sp. MGS:0243	caffeine	0.07	6.8	1.2e-11	7.3e-10	8584
Eubacteriales sp. MGS:0242	gentisate	0.07	6.8	1.2e-11	7.3e-10	8584
Eubacteriales sp. MGS:0439	X - 24473	-0.07	-6.8	1.2e-11	7.3e-10	8584
Eubacteriales sp. MGS:0572	phenylacetylcarnitine	0.07	6.8	1.2e-11	7.3e-10	8584
Eubacteriales sp. MGS:0803	X - 24757	0.07	6.8	1.2e-11	7.3e-10	8584
Oscillospiraceae sp. MGS:0343	pipecolate	0.07	6.8	1.2e-11	7.3e-10	8584
Clostridia sp. MGS:0623	pregnanediol-3-glucuronide	0.07	6.8	1.2e-11	7.3e-10	8584
Streptococcus oralis subsp. oralis MGS:0705	X - 11299	-0.07	-6.8	1.2e-11	7.3e-10	8584
Eubacteriales sp. MGS:0914	p-cresol sulfate	0.07	6.8	1.2e-11	7.3e-10	8584
Eubacteriales sp. MGS:0635	homovanillate (HVA)	-0.07	-6.8	1.2e-11	7.3e-10	8584
[Ruminococcus] torques MGS:0088	4-guanidinobutanoate	-0.07	-6.8	1.2e-11	7.3e-10	8584
Lachnospiraceae sp. MGS:0233	2-ethylphenylsulfate	-0.07	-6.8	1.2e-11	7.3e-10	8584
Eubacterium sp. AF16-48 MGS:0219	1,2-dilinoleoyl-GPC (18:2/18:2)	0.07	6.8	1.2e-11	7.3e-10	8584
Blautia obeum MGS:0001	sphingomyelin (d18:2/23:0, d18:1/23:1, d17:1/24:1)*	-0.07	-6.8	1.2e-11	7.3e-10	8584
Anaerobutyricum hallii MGS:0112	3-hydroxyhippurate	-0.07	-6.8	1.2e-11	7.3e-10	8584
Eubacteriales sp. MGS:0432	X - 24337	-0.07	-6.8	1.2e-11	7.3e-10	8584
Eubacteriales sp. MGS:0188	X - 22509	0.07	6.8	1.2e-11	7.3e-10	8584
Eubacteriales sp. MGS:0123	urate	0.07	6.8	1.2e-11	7.3e-10	8584
Eubacteriales sp. MGS:0790	X - 13729	0.07	6.8	1.2e-11	7.3e-10	8584
Butyricicoccus sp. MGS:0008	mannose	0.07	6.8	1.2e-11	7.3e-10	8583
Eubacteriales sp. MGS:0613	X - 21752	0.07	6.8	1.2e-11	7.3e-10	8584
Clostridia sp. MGS:0512	beta-cryptoxanthin	0.07	6.8	1.2e-11	7.3e-10	8584
Anaerostipes hadrus MGS:0003	X - 12822	0.07	6.8	1.2e-11	7.3e-10	8584
Eubacteriales sp. MGS:0565	branched chain 14:0 dicarboxylic acid**	0.07	6.8	1.2e-11	7.3e-10	8584
Clostridia sp. MGS:0094	X - 21752	0.07	6.8	1.2e-11	7.3e-10	8584
Streptococcus salivarius MGS:0071	X - 12100	0.07	6.8	1.2e-11	7.3e-10	8584
Firmicutes sp. MGS:0541	isoursodeoxycholate	-0.07	-6.8	1.2e-11	7.3e-10	8584
Anaerobutyricum hallii MGS:0012	X - 21839	0.07	6.8	1.2e-11	7.3e-10	8584
Acidaminococcus fermentans MGS:1041	X - 23662	0.07	6.8	1.2e-11	7.3e-10	8584
Eubacteriales sp. MGS:0511	heneicosapentaenoate (21:5n3)	-0.07	-6.8	1.2e-11	7.3e-10	8584
Eubacteriales sp. MGS:0548	indole-3-carboxylate	0.07	6.8	1.2e-11	7.3e-10	8584
Eubacteriales sp. MGS:1079	4-ethylcatechol sulfate	0.07	6.8	1.2e-11	7.3e-10	8584
Olsenella sp. AF21-51 MGS:0690	2-methoxyhydroquinone sulfate (1)	0.07	6.8	1.2e-11	7.3e-10	8584
Eubacteriales sp. MGS:0434	carotene diol (1)	-0.07	-6.8	1.2e-11	7.3e-10	8584
Dorea phocaeensis MGS:0865	3-phenylpropionate (hydrocinnamate)	-0.07	-6.8	1.2e-11	7.4e-10	8584
Eubacteriales sp. MGS:0917	4-allylcatechol sulfate	-0.07	-6.8	1.2e-11	7.4e-10	8584
Evtepia gabavorous MGS:0114	2-piperidinone	0.07	6.8	1.2e-11	7.4e-10	8584
Anaerostipes caccae MGS:0747	cholate	-0.07	-6.8	1.2e-11	7.4e-10	8584
Eubacteriales sp. MGS:0409	3-hydroxy-2-methylpyridine sulfate	0.07	6.8	1.2e-11	7.4e-10	8584
Amedibacillus dolichus MGS:0798	S-methylmethionine	-0.07	-6.8	1.2e-11	7.4e-10	8584
Clostridiaceae sp. MGS:0491	methyl glucopyranoside (alpha + beta)	-0.07	-6.8	1.2e-11	7.4e-10	8584
Eubacteriales sp. MGS:0235	X - 21842	0.07	6.8	1.2e-11	7.4e-10	8584
Eubacteriales sp. MGS:0192	4-vinylcatechol sulfate	0.07	6.8	1.2e-11	7.4e-10	8584
Eubacteriales sp. MGS:0312	X - 12456	-0.07	-6.8	1.2e-11	7.4e-10	8584
Ruminococcus sp. MGS:0337	X - 22162	0.07	6.8	1.2e-11	7.4e-10	8584
Roseburia inulinivorans MGS:0036	docosahexaenoylcholine	-0.07	-6.8	1.2e-11	7.4e-10	8584
Eubacteriales sp. MGS:0506	X - 11850	0.07	6.8	1.2e-11	7.4e-10	8584
Blautia hydrogenotrophica MGS:0430	4-hydroxyhippurate	-0.07	-6.8	1.2e-11	7.4e-10	8584
Eubacteriales sp. MGS:0192	tryptophan betaine	-0.07	-6.8	1.2e-11	7.4e-10	8584
Oscillospiraceae sp. MGS:0134	norcotinine	0.07	6.8	1.2e-11	7.4e-10	8584
Eubacteriales sp. MGS:0771	X - 17357	-0.07	-6.8	1.2e-11	7.4e-10	8584
Clostridia sp. MGS:0521	glutamate	-0.07	-6.8	1.2e-11	7.4e-10	8584
Fusicatenibacter saccharivorans MGS:0004	Urolithin B glucuronide	-0.11	-6.8	1.2e-11	7.4e-10	3812
Eubacteriales sp. MGS:0502	1-(1-enyl-palmitoyl)-2-oleoyl-GPC (P-16:0/18:1)*	0.07	6.8	1.2e-11	7.4e-10	8584
Eubacteriales sp. MGS:0118	hydroxy-CMPF*	0.07	6.8	1.2e-11	7.4e-10	8584
Eubacteriales sp. MGS:0516	1H-indole-7-acetic acid	0.11	6.8	1.2e-11	7.4e-10	3812
Clostridium sp. TM06-18 MGS:0048	gamma-glutamylisoleucine*	0.07	6.8	1.2e-11	7.4e-10	8584
Eubacteriales sp. MGS:0331	dodecanedioate (C12-DC)	0.07	6.8	1.2e-11	7.4e-10	8584
Lachnospiraceae sp. MGS:0399	cortolone glucuronide (1)	-0.07	-6.8	1.2e-11	7.4e-10	8584
Firmicutes sp. MGS:0681	taurodeoxycholate	-0.07	-6.8	1.2e-11	7.4e-10	8584
Haemophilus parainfluenzae MGS:0181	1-stearoyl-2-oleoyl-GPC (18:0/18:1)	-0.07	-6.8	1.2e-11	7.4e-10	8584
Oscillospiraceae sp. MGS:0130	1-palmitoyl-2-oleoyl-GPC (16:0/18:1)	0.07	6.8	1.2e-11	7.4e-10	8584
Coprococcus comes MGS:0016	sphingomyelin (d18:2/24:2)*	-0.07	-6.8	1.2e-11	7.4e-10	8584
Eubacteriales sp. MGS:0516	X - 21752	0.07	6.8	1.2e-11	7.4e-10	8584
Lachnospiraceae sp. MGS:0855	X - 23587	-0.07	-6.8	1.2e-11	7.4e-10	8584
Oscillospiraceae sp. MGS:0925	phenol glucuronide	-0.07	-6.8	1.2e-11	7.4e-10	8584
Clostridia sp. MGS:0272	glycerate	0.07	6.8	1.2e-11	7.4e-10	8583
Peptostreptococcaceae sp. MGS:0200	X - 21752	0.07	6.8	1.2e-11	7.5e-10	8584
Eubacteriales sp. MGS:0594	X - 24475	0.07	6.8	1.2e-11	7.5e-10	8584
Anaerotignum lactatifermentans MGS:0676	X - 22520	0.11	6.8	1.2e-11	7.5e-10	3812
Eubacteriales sp. MGS:0249	1-oleoyl-2-docosahexaenoyl-GPC (18:1/22:6)*	0.07	6.8	1.2e-11	7.5e-10	8584
Hungatella hathewayi MGS:0451	phenylacetylglutamine	0.07	6.8	1.2e-11	7.5e-10	8584
Blautia obeum MGS:0001	1-carboxyethylisoleucine	0.07	6.8	1.2e-11	7.5e-10	8584
Intestinimonas butyriciproducens MGS:0187	5-hydroxy-2-methylpyridine sulfate	-0.07	-6.8	1.2e-11	7.5e-10	8584
Eubacteriales sp. MGS:0144	4-hydroxycoumarin	0.07	6.8	1.2e-11	7.5e-10	8584
Oscillospiraceae sp. MGS:0207	2-oxoarginine*	0.07	6.8	1.2e-11	7.5e-10	8584
Roseburia inulinivorans MGS:0036	X - 12906	-0.07	-6.8	1.2e-11	7.5e-10	8584
Oscillospiraceae sp. MGS:0256	chenodeoxycholate	-0.07	-6.8	1.2e-11	7.5e-10	8584
Oscillospiraceae sp. MGS:0665	taurodeoxycholic acid 3-sulfate	-0.07	-6.8	1.2e-11	7.5e-10	8584
Oscillospiraceae sp. MGS:0343	alpha-hydroxyisovalerate	0.07	6.8	1.2e-11	7.5e-10	8584
Eubacteriales sp. MGS:0373	glucose	-0.07	-6.8	1.2e-11	7.5e-10	8583
Bifidobacterium catenulatum subsp. kashiwanohense MGS:0292	X - 21442	-0.07	-6.8	1.2e-11	7.5e-10	8584
Ruminococcus sp. AM42-11 MGS:0002	X - 12407	-0.07	-6.8	1.2e-11	7.5e-10	8584
Odoribacter laneus MGS:0710	X - 23997	0.07	6.8	1.2e-11	7.5e-10	8584
Oscillospiraceae sp. MGS:1049	1-methylurate	0.07	6.8	1.2e-11	7.5e-10	8584
Oscillospiraceae sp. MGS:0210	1-stearoyl-2-arachidonoyl-GPC (18:0/20:4)	-0.07	-6.8	1.2e-11	7.5e-10	8584
Bifidobacterium adolescentis MGS:0056	X - 24757	0.07	6.8	1.2e-11	7.5e-10	8584
Eubacteriales sp. MGS:0335	indoleacetate	-0.07	-6.8	1.2e-11	7.5e-10	8584
Eubacteriales sp. MGS:0555	3-acetylphenol sulfate	0.07	6.8	1.2e-11	7.5e-10	8584
Lachnospiraceae sp. MGS:1024	X - 17354	-0.07	-6.8	1.2e-11	7.5e-10	8584
Clostridium sp. TM06-18 MGS:0048	alpha-ketobutyrate	0.07	6.8	1.2e-11	7.5e-10	8583
Dorea formicigenerans MGS:0006	X - 13844	-0.07	-6.8	1.2e-11	7.5e-10	8584
Clostridia sp. MGS:0861	X - 12261	0.07	6.8	1.2e-11	7.5e-10	8584
Eubacteriales sp. MGS:0551	p-cresol sulfate	0.07	6.8	1.2e-11	7.5e-10	8584
Dorea formicigenerans MGS:0006	1-stearoyl-2-arachidonoyl-GPI (18:0/20:4)	0.07	6.8	1.2e-11	7.5e-10	8584
Eubacteriales sp. MGS:0254	formiminoglutamate	0.07	6.8	1.2e-11	7.5e-10	8584
Blautia hydrogenotrophica MGS:0430	methyl glucopyranoside (alpha + beta)	-0.07	-6.8	1.2e-11	7.6e-10	8584
Clostridiaceae sp. MGS:0238	1-carboxyethylleucine	-0.07	-6.8	1.2e-11	7.6e-10	8584
Eubacteriales sp. MGS:0516	etiocholanolone glucuronide	0.07	6.8	1.2e-11	7.6e-10	8584
Eubacteriales sp. MGS:0128	N-palmitoyl-sphinganine (d18:0/16:0)	0.07	6.8	1.2e-11	7.6e-10	8584
Mitsuokella jalaludinii MGS:0761	indole-3-carboxylate	0.07	6.8	1.2e-11	7.6e-10	8584
Erysipelotrichaceae sp. MGS:0867	indolepropionate	-0.07	-6.8	1.2e-11	7.6e-10	8584
Eubacteriales sp. MGS:0652	uridine	-0.07	-6.8	1.2e-11	7.6e-10	8584
Veillonella dispar MGS:0227	2-methoxyresorcinol sulfate	0.07	6.8	1.2e-11	7.6e-10	8584
Eubacteriales sp. MGS:0242	alpha-ketoglutarate	-0.07	-6.8	1.2e-11	7.6e-10	8583
Oscillospiraceae sp. MGS:0612	deoxycholic acid 12-sulfate*	-0.07	-6.8	1.2e-11	7.6e-10	8584
Roseburia inulinivorans MGS:0036	campesterol	-0.07	-6.8	1.2e-11	7.6e-10	8584
Clostridia sp. MGS:0879	deoxycholic acid 12-sulfate*	-0.07	-6.8	1.2e-11	7.6e-10	8584
Eubacteriales sp. MGS:0709	N-(2-furoyl)glycine	0.07	6.8	1.2e-11	7.6e-10	8584
Clostridium sp. AF15-31 MGS:0293	X - 12411	0.07	6.8	1.2e-11	7.6e-10	8584
Lachnospiraceae sp. MGS:0725	glutarate (C5-DC)	-0.07	-6.8	1.2e-11	7.6e-10	8583
Coprococcus eutactus MGS:0155	4-methoxyphenol sulfate	0.07	6.8	1.2e-11	7.6e-10	8584
Eubacteriales sp. MGS:0317	phenylacetate	0.07	6.8	1.2e-11	7.6e-10	8584
Eggerthella lenta MGS:0225	phenol glucuronide	0.07	6.8	1.2e-11	7.6e-10	8584
Romboutsia timonensis MGS:0053	taurine	0.07	6.8	1.2e-11	7.6e-10	8584
Clostridia sp. MGS:0272	tartronate (hydroxymalonate)	0.07	6.8	1.2e-11	7.6e-10	8584
Eubacteriales sp. MGS:0688	X - 17367	0.07	6.8	1.2e-11	7.6e-10	8584
Eubacteriales sp. MGS:0125	sphingomyelin (d17:1/14:0, d16:1/15:0)*	0.07	6.8	1.2e-11	7.6e-10	8584
Firmicutes sp. MGS:0341	X - 11315	0.07	6.8	1.2e-11	7.7e-10	8584
Clostridiaceae sp. MGS:0431	X - 12013	-0.07	-6.8	1.2e-11	7.7e-10	8584
Clostridia sp. MGS:0550	cinnamoylglycine	0.07	6.8	1.2e-11	7.7e-10	8584
Lachnospiraceae sp. MGS:1005	4-vinylcatechol sulfate	0.07	6.8	1.2e-11	7.7e-10	8584
Oscillospiraceae sp. MGS:0142	X - 17351	-0.07	-6.8	1.2e-11	7.7e-10	8584
Ruthenibacterium lactatiformans MGS:0020	X - 25503	-0.07	-6.8	1.2e-11	7.7e-10	8584
Eubacteriales sp. MGS:0496	X - 21752	0.07	6.8	1.2e-11	7.7e-10	8584
Lachnoclostridium sp. An131 MGS:0658	levulinate (4-oxovalerate)	0.11	6.8	1.2e-11	7.7e-10	3812
Eubacteriales sp. MGS:0600	cotinine	-0.07	-6.8	1.2e-11	7.7e-10	8584
Clostridium sp. TF06-15AC MGS:0032	5alpha-pregnan-3beta,20alpha-diol monosulfate (2)	-0.07	-6.8	1.2e-11	7.7e-10	8584
Eubacteriales sp. MGS:0320	X - 22520	-0.11	-6.8	1.2e-11	7.7e-10	3812
Lachnospiraceae sp. MGS:0172	oxalate (ethanedioate)	0.07	6.8	1.2e-11	7.7e-10	8584
Eubacteriales sp. MGS:0137	sphingomyelin (d18:1/25:0, d19:0/24:1, d20:1/23:0, d19:1/24:0)*	0.07	6.8	1.2e-11	7.7e-10	8584
Eubacteriales sp. MGS:1269	3-hydroxy-2-methylpyridine sulfate	0.07	6.8	1.2e-11	7.7e-10	8584
Eubacteriales sp. MGS:0263	hippurate	0.07	6.8	1.2e-11	7.7e-10	8584
Ruminococcus sp. MGS:0337	methyl glucopyranoside (alpha + beta)	0.07	6.8	1.2e-11	7.7e-10	8584
Ruminococcus sp. MGS:0131	4-methylcatechol sulfate	-0.07	-6.8	1.2e-11	7.7e-10	8584
Lachnospiraceae sp. MGS:0399	N-delta-acetylornithine	0.07	6.8	1.2e-11	7.7e-10	8584
Eubacteriales sp. MGS:0643	branched chain 14:0 dicarboxylic acid**	0.07	6.8	1.2e-11	7.7e-10	8584
Oscillospiraceae sp. MGS:0098	4-methoxyphenol sulfate	-0.07	-6.8	1.2e-11	7.7e-10	8584
Lachnospiraceae sp. MGS:0422	X - 21834	0.07	6.8	1.2e-11	7.7e-10	8584
Oscillibacter sp. MGS:0243	lithocholic acid sulfate (2)	0.07	6.8	1.2e-11	7.7e-10	8584
Eubacteriales sp. MGS:0083	beta-cryptoxanthin	0.07	6.8	1.2e-11	7.7e-10	8584
Lachnospiraceae sp. MGS:0748	3-hydroxy-2-methylpyridine sulfate	-0.07	-6.8	1.2e-11	7.7e-10	8584
Eubacteriales sp. MGS:0260	phenol sulfate	-0.07	-6.8	1.2e-11	7.7e-10	8584
Fusicatenibacter saccharivorans MGS:0004	X - 12726	-0.07	-6.8	1.2e-11	7.7e-10	8584
Eubacteriales sp. MGS:0145	X - 22162	-0.07	-6.8	1.2e-11	7.7e-10	8584
Eubacteriales sp. MGS:0084	4-methoxyphenol sulfate	0.07	6.8	1.2e-11	7.8e-10	8584
Eubacteriales sp. MGS:0242	X - 23655	-0.07	-6.8	1.2e-11	7.8e-10	8584
Eubacteriales sp. MGS:1223	X - 12013	0.07	6.8	1.2e-11	7.8e-10	8584
Eubacteriales sp. MGS:0148	1H-indole-7-acetic acid	0.11	6.8	1.3e-11	7.8e-10	3812
Faecalibacterium sp. MGS:0042	phenol sulfate	-0.07	-6.8	1.3e-11	7.8e-10	8584
Eubacteriales sp. MGS:0489	sphingomyelin (d18:0/18:0, d19:0/17:0)*	-0.07	-6.8	1.3e-11	7.8e-10	8584
Roseburia sp. OM04-15AA MGS:0101	X - 12013	-0.07	-6.8	1.3e-11	7.8e-10	8584
Prevotella hominis MGS:0797	Urolithin B glucuronide	0.11	6.8	1.3e-11	7.8e-10	3812
Clostridia sp. MGS:1193	X - 12816	0.07	6.8	1.3e-11	7.8e-10	8584
Burkholderiales sp. MGS:0840	X - 12261	0.07	6.8	1.3e-11	7.8e-10	8584
Rothia mucilaginosa MGS:0559	1H-indole-7-acetic acid	-0.11	-6.8	1.3e-11	7.8e-10	3812
Eubacteriales sp. MGS:0405	beta-sitosterol	0.07	6.8	1.3e-11	7.8e-10	8584
Rothia mucilaginosa MGS:0559	3-carboxy-4-methyl-5-propyl-2-furanpropanoate (CMPF)	-0.07	-6.8	1.3e-11	7.8e-10	8584
Eubacteriales sp. MGS:0506	behenoyl dihydrosphingomyelin (d18:0/22:0)*	-0.07	-6.8	1.3e-11	7.8e-10	8584
Veillonella rogosae MGS:0324	cystine	-0.07	-6.8	1.3e-11	7.8e-10	8584
Eubacteriales sp. MGS:0554	X - 23997	0.07	6.8	1.3e-11	7.8e-10	8584
Eubacteriales sp. MGS:0540	X - 22509	0.07	6.8	1.3e-11	7.8e-10	8584
Victivallis vadensis MGS:0689	X - 21845	-0.07	-6.8	1.3e-11	7.8e-10	8584
Eubacteriales sp. MGS:0120	4-oxo-retinoic acid	0.07	6.8	1.3e-11	7.8e-10	8584
Lachnotalea sp. AF33-28 MGS:0403	phenylacetate	0.07	6.8	1.3e-11	7.8e-10	8584
Flavonifractor sp. An10 MGS:0495	3-acetylphenol sulfate	0.07	6.8	1.3e-11	7.8e-10	8584
Eubacteriales sp. MGS:0426	glycoursodeoxycholic acid sulfate (1)	-0.07	-6.8	1.3e-11	7.8e-10	8584
Clostridia sp. MGS:0931	X - 15728	0.07	6.8	1.3e-11	7.8e-10	8584
Eubacteriales sp. MGS:0342	4-acetylphenol sulfate	0.07	6.8	1.3e-11	7.8e-10	8584
Eubacteriales sp. MGS:0069	gamma-glutamylisoleucine*	-0.07	-6.8	1.3e-11	7.9e-10	8584
Eubacteriales sp. MGS:0193	4-vinylguaiacol sulfate	-0.07	-6.8	1.3e-11	7.9e-10	8584
Oscillospiraceae sp. MGS:0146	X - 11858	0.07	6.8	1.3e-11	7.9e-10	8584
Merdimonas faecis MGS:0494	X - 25271	-0.07	-6.8	1.3e-11	7.9e-10	8584
Eubacteriales sp. MGS:0711	X - 15461	-0.07	-6.8	1.3e-11	7.9e-10	8584
Eubacteriales sp. MGS:0577	3-methyladipate	0.07	6.8	1.3e-11	7.9e-10	8583
Eubacteriales sp. MGS:0331	phenol sulfate	-0.07	-6.8	1.3e-11	7.9e-10	8584
Eubacteriales sp. MGS:0069	N,N-dimethyl-5-aminovalerate	0.08	6.8	1.3e-11	7.9e-10	6693
Clostridium sp. AT4 MGS:0347	2-O-methylascorbic acid	0.07	6.8	1.3e-11	7.9e-10	8584
[Clostridium] spiroforme MGS:0259	alpha-tocopherol	0.07	6.8	1.3e-11	7.9e-10	8584
Dielma fastidiosa MGS:0400	N-(2-furoyl)glycine	-0.07	-6.8	1.3e-11	7.9e-10	8584
Eubacteriales sp. MGS:0216	X - 16124	0.07	6.8	1.3e-11	7.9e-10	8584
Lachnospiraceae sp. MGS:0393	guaiacol sulfate	-0.07	-6.8	1.3e-11	7.9e-10	8584
Blautia massiliensis MGS:0023	serine	-0.07	-6.8	1.3e-11	7.9e-10	8584
Megasphaera sp. BL7 MGS:1145	4-methylcatechol sulfate	0.07	6.8	1.3e-11	7.9e-10	8584
Eubacteriales sp. MGS:0555	theophylline	0.07	6.8	1.3e-11	7.9e-10	8584
Eubacteriales sp. MGS:0927	o-cresol sulfate	0.07	6.8	1.3e-11	7.9e-10	8584
Anaerobutyricum hallii MGS:0012	N2,N2-dimethylguanosine	0.07	6.8	1.3e-11	7.9e-10	8584
Flavonifractor plautii MGS:0079	lactosyl-N-nervonoyl-sphingosine (d18:1/24:1)*	-0.07	-6.8	1.3e-11	7.9e-10	8584
Eubacteriales sp. MGS:0345	etiocholanolone glucuronide	0.07	6.8	1.3e-11	8e-10	8584
Eubacteriales sp. MGS:0502	X - 21821	0.07	6.8	1.3e-11	8e-10	8584
Veillonella parvula MGS:0220	3-hydroxy-2-ethylpropionate	-0.07	-6.8	1.3e-11	8e-10	8584
Eubacteriales sp. MGS:0604	4-allylphenol sulfate	0.07	6.8	1.3e-11	8e-10	8584
Eubacteriales sp. MGS:0197	3-hydroxy-2-methylpyridine sulfate	0.07	6.8	1.3e-11	8e-10	8584
Faecalibacterium sp. MGS:0042	4-allylcatechol sulfate	0.07	6.8	1.3e-11	8e-10	8584
Enterocloster asparagiformis MGS:0466	glycolithocholate	0.07	6.8	1.3e-11	8e-10	8584
Oscillibacter sp. MGS:0372	pantothenate	-0.07	-6.8	1.3e-11	8e-10	8584
Eubacteriales sp. MGS:0113	3-carboxy-4-methyl-5-pentyl-2-furanpropionate (3-CMPFP)**	0.07	6.8	1.3e-11	8e-10	8584
Clostridia sp. MGS:0140	alpha-ketobutyrate	-0.07	-6.8	1.3e-11	8e-10	8583
Eubacteriales sp. MGS:0230	6-oxopiperidine-2-carboxylate	-0.07	-6.8	1.3e-11	8e-10	8584
Eubacteriales sp. MGS:0511	5-acetylamino-6-formylamino-3-methyluracil	0.07	6.8	1.3e-11	8e-10	8583
Clostridium sp. TM06-18 MGS:0048	oleoyl-arachidonoyl-glycerol (18:1/20:4) [1]*	0.11	6.8	1.3e-11	8e-10	3812
Roseburia faecis MGS:0058	docosahexaenoate (DHA; 22:6n3)	-0.07	-6.8	1.3e-11	8e-10	8584
Clostridiaceae sp. MGS:0608	X - 21383	0.07	6.8	1.3e-11	8e-10	8584
Methanobrevibacter smithii MGS:0152	2,3-dihydroxypyridine	0.07	6.8	1.3e-11	8e-10	8584
Faecalibacterium sp. MGS:0073	4-ethyl-2-methoxyphenol sulfate	-0.07	-6.8	1.3e-11	8e-10	8584
Dorea sp. AF24-7LB MGS:0086	X - 22509	-0.07	-6.8	1.3e-11	8e-10	8584
Clostridia sp. MGS:0861	X - 13729	0.07	6.8	1.3e-11	8e-10	8584
Eubacteriales sp. MGS:0654	branched chain 14:0 dicarboxylic acid**	0.07	6.8	1.3e-11	8e-10	8584
Lachnospiraceae sp. MGS:0336	p-cresol sulfate	0.07	6.8	1.3e-11	8e-10	8584
Anaerobutyricum hallii MGS:0112	sphingomyelin (d18:2/23:0, d18:1/23:1, d17:1/24:1)*	-0.07	-6.8	1.3e-11	8e-10	8584
Eubacteriales sp. MGS:0244	deoxycholic acid glucuronide	-0.07	-6.8	1.3e-11	8e-10	8584
Eubacteriales sp. MGS:0516	3-(3-hydroxyphenyl)propionate	-0.07	-6.8	1.3e-11	8e-10	8584
Subdoligranulum sp. APC924/74 MGS:0015	X - 15461	-0.07	-6.8	1.3e-11	8e-10	8584
Lachnospiraceae sp. MGS:1113	3-acetylphenol sulfate	0.07	6.8	1.3e-11	8e-10	8584
Eubacteriales sp. MGS:0476	citraconate/glutaconate	0.07	6.8	1.3e-11	8e-10	8583
Eubacteriales sp. MGS:0496	p-cresol glucuronide*	0.07	6.8	1.3e-11	8e-10	8584
Candidatus Borkfalkiales sp. MGS:1628	5-hydroxyhexanoate	0.07	6.8	1.3e-11	8e-10	8584
Eubacteriales sp. MGS:0226	X - 22834	-0.07	-6.8	1.3e-11	8.1e-10	8584
Eubacteriales sp. MGS:0409	carotene diol (1)	0.07	6.8	1.3e-11	8.1e-10	8584
Bifidobacterium dentium MGS:0579	4-acetamidophenylglucuronide	0.07	6.8	1.3e-11	8.1e-10	8584
Clostridia sp. MGS:0623	X - 13729	0.07	6.8	1.3e-11	8.1e-10	8584
Firmicutes sp. MGS:0397	X - 21286	0.07	6.8	1.3e-11	8.1e-10	8584
Eubacteriales sp. MGS:0692	X - 23639	-0.07	-6.8	1.3e-11	8.1e-10	8584
Eubacteriales sp. MGS:0548	xanthine	-0.07	-6.8	1.3e-11	8.1e-10	8583
Butyricicoccus sp. MGS:0008	1-stearoyl-2-arachidonoyl-GPE (18:0/20:4)	0.07	6.8	1.3e-11	8.1e-10	8584
Intestinimonas massiliensis MGS:1304	X - 17354	0.07	6.8	1.3e-11	8.1e-10	8584
Eubacteriales sp. MGS:0045	lithocholic acid sulfate (2)	-0.07	-6.8	1.3e-11	8.1e-10	8584
Methanobrevibacter smithii MGS:0152	X - 23662	-0.07	-6.8	1.3e-11	8.1e-10	8584
Eubacteriales sp. MGS:0197	X - 21839	-0.07	-6.8	1.3e-11	8.1e-10	8584
Roseburia inulinivorans MGS:0036	2-O-methylascorbic acid	0.07	6.8	1.3e-11	8.1e-10	8584
Longicatena caecimuris MGS:0571	X - 23655	-0.07	-6.8	1.3e-11	8.1e-10	8584
Clostridia sp. MGS:0515	X - 21839	-0.07	-6.8	1.3e-11	8.1e-10	8584
Intestinimonas massiliensis MGS:1304	X - 23655	0.07	6.8	1.3e-11	8.1e-10	8584
Eubacteriales sp. MGS:0323	3-phenylpropionate (hydrocinnamate)	0.07	6.8	1.3e-11	8.1e-10	8584
Eubacteriales sp. MGS:0087	rivaroxaban	0.07	6.8	1.3e-11	8.1e-10	8584
Eubacteriales sp. MGS:0985	citraconate/glutaconate	0.07	6.8	1.3e-11	8.1e-10	8583
Collinsella aerofaciens MGS:0019	X - 12111	-0.07	-6.8	1.3e-11	8.1e-10	8584
Veillonellaceae sp. MGS:0504	Urolithin B glucuronide	0.11	6.8	1.3e-11	8.1e-10	3812
Agathobaculum desmolans MGS:1429	X - 21821	-0.07	-6.8	1.3e-11	8.1e-10	8584
Clostridium cuniculi MGS:1498	X - 21286	-0.07	-6.8	1.3e-11	8.1e-10	8584
Clostridia sp. MGS:0623	X - 12306	-0.07	-6.8	1.3e-11	8.1e-10	8584
Eubacteriales sp. MGS:0392	X - 25271	0.07	6.8	1.3e-11	8.1e-10	8584
Bifidobacterium adolescentis MGS:0056	isovalerylglycine	-0.07	-6.8	1.3e-11	8.2e-10	8584
Oscillibacter sp. PEA192 MGS:0021	1-linoleoyl-GPC (18:2)	-0.07	-6.8	1.3e-11	8.2e-10	8584
Butyricicoccus sp. MGS:0008	retinol (Vitamin A)	0.07	6.8	1.3e-11	8.2e-10	8584
Oscillibacter sp. MGS:0243	N-methyltaurine	-0.07	-6.8	1.3e-11	8.2e-10	8583
Eubacterium ramulus MGS:0387	2-ethylphenylsulfate	-0.07	-6.8	1.3e-11	8.2e-10	8584
Clostridiaceae sp. MGS:0238	1-carboxyethylisoleucine	-0.07	-6.8	1.3e-11	8.2e-10	8584
Oscillospiraceae sp. MGS:0384	1,7-dimethylurate	0.07	6.8	1.3e-11	8.2e-10	8584
Massilimicrobiota timonensis MGS:0825	beta-cryptoxanthin	-0.07	-6.8	1.3e-11	8.2e-10	8584
[Ruminococcus] torques MGS:0034	2-hydroxybutyrate/2-hydroxyisobutyrate	0.07	6.8	1.3e-11	8.2e-10	8583
Eubacteriales sp. MGS:0803	3-acetylphenol sulfate	0.07	6.8	1.3e-11	8.2e-10	8584
Eubacteriales sp. MGS:0383	mannonate*	-0.07	-6.8	1.3e-11	8.2e-10	8583
Eubacteriales sp. MGS:0100	levulinate (4-oxovalerate)	-0.11	-6.8	1.3e-11	8.2e-10	3812
Eubacteriales sp. MGS:0322	X - 12851	-0.07	-6.8	1.3e-11	8.2e-10	8584
Eubacteriales sp. MGS:0128	1-stearoyl-2-arachidonoyl-GPC (18:0/20:4)	0.07	6.8	1.3e-11	8.2e-10	8584
Veillonella parvula MGS:0220	pregnanediol-3-glucuronide	-0.07	-6.8	1.3e-11	8.2e-10	8584
Ruminococcus sp. MGS:0126	branched chain 14:0 dicarboxylic acid**	0.07	6.8	1.3e-11	8.2e-10	8584
Bacteroidia sp. MGS:0795	X - 11843	0.07	6.8	1.3e-11	8.2e-10	8584
Massilistercora timonensis MGS:0458	1H-indole-7-acetic acid	0.11	6.8	1.3e-11	8.2e-10	3812
Prevotella pectinovora MGS:1034	X - 11843	0.07	6.8	1.3e-11	8.2e-10	8584
[Clostridium] symbiosum MGS:0370	3-methoxycatechol sulfate (2)	-0.07	-6.8	1.3e-11	8.2e-10	8584
Eubacteriales sp. MGS:0183	ethyl glucuronide	0.07	6.8	1.3e-11	8.2e-10	8584
Blautia obeum MGS:0001	X - 21470	0.07	6.8	1.3e-11	8.2e-10	8584
Eubacteriales sp. MGS:0193	citraconate/glutaconate	-0.07	-6.8	1.3e-11	8.2e-10	8583
Haemophilus pittmaniae MGS:1196	cholate	0.07	6.8	1.3e-11	8.2e-10	8584
Firmicutes sp. MGS:0501	cinnamoylglycine	0.07	6.8	1.3e-11	8.2e-10	8584
Eubacteriales sp. MGS:1126	X - 17354	0.07	6.8	1.3e-11	8.2e-10	8584
Eubacteriales sp. MGS:0965	X - 11850	0.07	6.8	1.3e-11	8.3e-10	8584
Methanobrevibacter smithii MGS:0152	etiocholanolone glucuronide	0.07	6.8	1.3e-11	8.3e-10	8584
Eubacteriales sp. MGS:0577	lithocholic acid sulfate (2)	-0.07	-6.8	1.3e-11	8.3e-10	8584
Clostridium sp. TF06-15AC MGS:0032	X - 14056	0.07	6.8	1.3e-11	8.3e-10	8584
Blautia massiliensis MGS:0023	azelate (C9-DC)	-0.07	-6.8	1.3e-11	8.3e-10	8584
Eubacteriales sp. MGS:0211	1-(1-enyl-palmitoyl)-2-palmitoleoyl-GPC (P-16:0/16:1)*	0.07	6.8	1.3e-11	8.3e-10	8584
Bifidobacterium adolescentis MGS:0056	octadecanedioate (C18-DC)	-0.07	-6.8	1.3e-11	8.3e-10	8584
Clostridia sp. MGS:1008	5alpha-androstan-3beta,17alpha-diol disulfate	0.07	6.8	1.3e-11	8.3e-10	8584
Eubacteriales sp. MGS:0183	X - 17325	-0.07	-6.8	1.3e-11	8.3e-10	8584
Eubacteriales sp. MGS:0100	taurochenodeoxycholic acid 3-sulfate	0.07	6.8	1.3e-11	8.3e-10	8584
Eubacteriales sp. MGS:0123	gentisate	-0.07	-6.8	1.3e-11	8.3e-10	8584
Faecalibacterium prausnitzii MGS:0241	4-methylguaiacol sulfate	-0.07	-6.8	1.3e-11	8.3e-10	8584
Eubacteriales sp. MGS:0917	N-(2-furoyl)glycine	0.07	6.8	1.3e-11	8.3e-10	8584
Oscillospiraceae sp. MGS:0072	hydroxypalmitoyl sphingomyelin (d18:1/16:0(OH))**	0.07	6.8	1.3e-11	8.3e-10	8584
Streptococcus oralis subsp. oralis MGS:0705	sphingomyelin (d18:2/23:0, d18:1/23:1, d17:1/24:1)*	-0.07	-6.8	1.3e-11	8.3e-10	8584
Eubacteriales sp. MGS:1576	X - 22509	0.07	6.8	1.3e-11	8.3e-10	8584
Blautia obeum MGS:0009	methyl glucopyranoside (alpha + beta)	-0.07	-6.8	1.3e-11	8.3e-10	8584
Eubacteriales sp. MGS:0405	sphingomyelin (d18:0/18:0, d19:0/17:0)*	-0.07	-6.8	1.3e-11	8.3e-10	8584
Bacteroidales sp. MGS:0379	X - 16124	0.07	6.8	1.3e-11	8.3e-10	8584
Eubacteriales sp. MGS:0322	X - 15728	0.07	6.8	1.3e-11	8.3e-10	8584
Eubacteriales sp. MGS:1045	4-methylguaiacol sulfate	0.07	6.8	1.4e-11	8.3e-10	8584
Roseburia inulinivorans MGS:0036	4-methylcatechol sulfate	-0.07	-6.8	1.4e-11	8.3e-10	8584
Bilophila wadsworthia MGS:0049	chenodeoxycholate	-0.07	-6.8	1.4e-11	8.3e-10	8584
Oscillospiraceae sp. MGS:0210	hydroxyasparagine**	-0.07	-6.8	1.4e-11	8.3e-10	8584
Eubacteriales sp. MGS:0377	branched chain 14:0 dicarboxylic acid**	0.07	6.8	1.4e-11	8.4e-10	8584
Oscillospiraceae sp. MGS:0849	3-hydroxypyridine sulfate	0.07	6.8	1.4e-11	8.4e-10	8584
Clostridia sp. MGS:0276	2-piperidinone	-0.07	-6.8	1.4e-11	8.4e-10	8584
Scardovia wiggsiae MGS:1737	X - 24337	0.07	6.8	1.4e-11	8.4e-10	8584
Bacteroides sp. MGS:0030	X - 25503	-0.07	-6.8	1.4e-11	8.4e-10	8584
Eubacteriales sp. MGS:0610	quinate	0.07	6.8	1.4e-11	8.4e-10	8583
Peptostreptococcaceae sp. MGS:0200	glycosyl ceramide (d18:2/24:1, d18:1/24:2)*	0.07	6.8	1.4e-11	8.4e-10	8584
Eubacteriales sp. MGS:0289	2-methylserine	-0.07	-6.8	1.4e-11	8.4e-10	8584
Eubacteriales sp. MGS:0353	docosatrienoate (22:3n6)*	0.07	6.8	1.4e-11	8.4e-10	8584
Flavonifractor plautii MGS:0079	X - 25948	0.07	6.8	1.4e-11	8.4e-10	8584
Pseudoflavonifractor sp. MGS:0844	X - 17354	0.07	6.8	1.4e-11	8.4e-10	8584
Scardovia wiggsiae MGS:1737	X - 12306	-0.07	-6.8	1.4e-11	8.4e-10	8584
Oscillospiraceae sp. MGS:0060	X - 22162	0.07	6.8	1.4e-11	8.4e-10	8584
Oscillospiraceae sp. MGS:0060	cysteine sulfinic acid	-0.07	-6.8	1.4e-11	8.4e-10	8584
Lachnospiraceae sp. MGS:0172	indole-3-carboxylate	-0.07	-6.8	1.4e-11	8.4e-10	8584
Lachnospiraceae sp. MGS:0393	sphingomyelin (d18:2/24:1, d18:1/24:2)*	-0.07	-6.8	1.4e-11	8.4e-10	8584
Bifidobacterium longum subsp. longum MGS:0038	X - 16935	0.07	6.8	1.4e-11	8.4e-10	8584
Eubacteriales sp. MGS:0100	9-hydroxystearate	-0.07	-6.8	1.4e-11	8.4e-10	8584
Clostridiaceae sp. MGS:0491	X - 23587	0.07	6.8	1.4e-11	8.4e-10	8584
Bifidobacterium angulatum MGS:0632	X - 16124	0.07	6.8	1.4e-11	8.4e-10	8584
Oscillospiraceae sp. MGS:0256	ursodeoxycholate	0.07	6.8	1.4e-11	8.4e-10	8584
Hungatella hathewayi MGS:0455	X - 21842	-0.07	-6.8	1.4e-11	8.4e-10	8584
Streptococcus australis MGS:0310	1-palmitoyl-2-palmitoleoyl-GPC (16:0/16:1)*	-0.07	-6.8	1.4e-11	8.4e-10	8584
Anaerostipes hadrus MGS:0003	gentisate	-0.07	-6.8	1.4e-11	8.4e-10	8584
Oscillospiraceae sp. MGS:1133	isoursodeoxycholate	0.07	6.8	1.4e-11	8.5e-10	8584
Eubacteriales sp. MGS:0083	glucuronide of piperine metabolite C17H21NO3 (4)*	-0.07	-6.8	1.4e-11	8.5e-10	8584
Clostridium sp. AT4 MGS:0347	4-allylphenol sulfate	-0.07	-6.8	1.4e-11	8.5e-10	8584
Eggerthellales sp. MGS:1146	X - 12830	-0.07	-6.8	1.4e-11	8.5e-10	8584
Blautia sp. MGS:0416	guaiacol sulfate	-0.07	-6.8	1.4e-11	8.5e-10	8584
[Clostridium] innocuum MGS:0365	homostachydrine*	-0.07	-6.8	1.4e-11	8.5e-10	8584
Eubacteriales sp. MGS:0216	glycerate	-0.07	-6.8	1.4e-11	8.5e-10	8583
Oscillospiraceae sp. MGS:0693	X - 21842	0.07	6.8	1.4e-11	8.5e-10	8584
Eubacteriales sp. MGS:0270	dihydrocaffeate sulfate (2)	0.07	6.8	1.4e-11	8.5e-10	8583
Lachnospiraceae sp. MGS:0393	1-palmitoyl-2-arachidonoyl-GPC (16:0/20:4n6)	0.07	6.8	1.4e-11	8.5e-10	8584
Oscillospiraceae sp. MGS:0074	L-urobilin	0.07	6.8	1.4e-11	8.5e-10	8584
Eubacteriaceae sp. MGS:0591	2-furoylcarnitine	-0.11	-6.8	1.4e-11	8.5e-10	3812
Eubacteriales sp. MGS:0242	3-hydroxystachydrine*	0.07	6.8	1.4e-11	8.5e-10	8584
Eubacteriales sp. MGS:0751	X - 11850	0.07	6.8	1.4e-11	8.5e-10	8584
Dorea longicatena MGS:0039	trans-2-hexenoylglycine	-0.07	-6.8	1.4e-11	8.5e-10	8584
Clostridia sp. MGS:0893	taurodeoxycholic acid 3-sulfate	-0.07	-6.8	1.4e-11	8.5e-10	8584
Clostridium sp. OF03-18AA MGS:0119	1-palmitoyl-2-arachidonoyl-GPC (16:0/20:4n6)	-0.07	-6.8	1.4e-11	8.5e-10	8584
Eubacteriales sp. MGS:0647	branched chain 14:0 dicarboxylic acid**	0.07	6.8	1.4e-11	8.5e-10	8584
Clostridia sp. MGS:1020	cis-3,4-methyleneheptanoylcarnitine	-0.07	-6.8	1.4e-11	8.5e-10	8584
Parabacteroides merdae MGS:0065	2-propyl-4-pentenoate (4-ene-valproate)	-0.07	-6.8	1.4e-11	8.5e-10	8584
Alloscardovia omnicolens MGS:1279	1-methyl-4-imidazoleacetate	0.07	6.8	1.4e-11	8.5e-10	8584
Ruminococcus sp. AM42-11 MGS:0002	X - 23639	-0.07	-6.8	1.4e-11	8.5e-10	8584
Eubacteriales sp. MGS:0069	gamma-glutamyltyrosine	-0.07	-6.8	1.4e-11	8.5e-10	8584
Alistipes communis MGS:0064	glycoursodeoxycholate	-0.07	-6.8	1.4e-11	8.5e-10	8584
Eubacteriales sp. MGS:0149	X - 17654	0.07	6.8	1.4e-11	8.5e-10	8584
Blautia hydrogenotrophica MGS:0430	glycohyocholate	-0.07	-6.8	1.4e-11	8.5e-10	8584
Parabacteroides merdae MGS:0065	temazepam	-0.07	-6.8	1.4e-11	8.5e-10	8584
Oscillospiraceae sp. MGS:0560	p-cresol sulfate	0.07	6.8	1.4e-11	8.5e-10	8584
Eubacteriales sp. MGS:0311	heptanoate (7:0)	0.07	6.8	1.4e-11	8.5e-10	8584
Firmicutes sp. MGS:1178	deoxycholate	-0.07	-6.8	1.4e-11	8.5e-10	8584
Eubacteriales sp. MGS:0162	X - 24588	-0.07	-6.8	1.4e-11	8.5e-10	8584
Anaerostipes hadrus MGS:0124	chenodeoxycholic acid sulfate (1)	-0.11	-6.8	1.4e-11	8.5e-10	3812
Coprococcus comes MGS:0016	cis-3,4-methyleneheptanoylcarnitine	0.07	6.8	1.4e-11	8.5e-10	8584
Dorea formicigenerans MGS:0006	X - 13507	-0.07	-6.8	1.4e-11	8.5e-10	8584
Eubacteriales sp. MGS:0555	4-vinylguaiacol sulfate	0.07	6.8	1.4e-11	8.6e-10	8584
Eubacteriales sp. MGS:0427	carotene diol (2)	0.07	6.8	1.4e-11	8.6e-10	8584
Clostridium sp. AT4 MGS:0347	X - 24556	-0.11	-6.8	1.4e-11	8.6e-10	3812
Eubacteriales sp. MGS:0692	guaiacol sulfate	-0.07	-6.8	1.4e-11	8.6e-10	8584
Eubacteriales sp. MGS:0069	X - 21661	0.11	6.8	1.4e-11	8.6e-10	3812
Clostridiaceae sp. MGS:0238	beta-sitosterol	0.07	6.8	1.4e-11	8.6e-10	8584
Blautia sp. MGS:0416	behenoyl dihydrosphingomyelin (d18:0/22:0)*	0.07	6.8	1.4e-11	8.6e-10	8584
Eubacteriales sp. MGS:0321	N-stearoyl-sphinganine (d18:0/18:0)*	-0.07	-6.8	1.4e-11	8.6e-10	8584
Roseburia inulinivorans MGS:0036	1-stearoyl-2-oleoyl-GPE (18:0/18:1)	0.07	6.8	1.4e-11	8.6e-10	8584
Clostridia sp. MGS:0470	1-palmitoyl-2-arachidonoyl-GPC (16:0/20:4n6)	-0.07	-6.8	1.4e-11	8.6e-10	8584
Veillonella rogosae MGS:0324	X - 13729	-0.07	-6.8	1.4e-11	8.6e-10	8584
Eubacteriales sp. MGS:0721	5-hydroxy-2-methylpyridine sulfate	0.07	6.8	1.4e-11	8.6e-10	8584
Sutterella sp. KLE1602 MGS:0228	branched chain 14:0 dicarboxylic acid**	-0.07	-6.8	1.4e-11	8.6e-10	8584
Eubacterium ramulus MGS:0387	oxalate (ethanedioate)	0.07	6.8	1.4e-11	8.6e-10	8584
Veillonella rogosae MGS:0324	hexadecadienoate (16:2n6)	0.07	6.8	1.4e-11	8.6e-10	8584
Eubacteriales sp. MGS:0584	5-acetylamino-6-amino-3-methyluracil	0.07	6.8	1.4e-11	8.6e-10	8583
Eubacteriales sp. MGS:0328	cholate	0.07	6.8	1.4e-11	8.6e-10	8584
Eubacteriales sp. MGS:0113	4-ethylcatechol sulfate	0.07	6.8	1.4e-11	8.6e-10	8584
Eubacteriales sp. MGS:0709	X - 12126	0.07	6.8	1.4e-11	8.6e-10	8584
Lachnospiraceae sp. MGS:0336	X - 13866	-0.07	-6.8	1.4e-11	8.6e-10	8584
Eubacteriales sp. MGS:0771	3-hydroxypyridine glucuronide	0.07	6.8	1.4e-11	8.6e-10	8584
Eubacteriales sp. MGS:0100	lactosyl-N-nervonoyl-sphingosine (d18:1/24:1)*	0.07	6.8	1.4e-11	8.6e-10	8584
Eubacteriales sp. MGS:0087	tartronate (hydroxymalonate)	0.07	6.8	1.4e-11	8.6e-10	8584
Blautia massiliensis MGS:0023	3-hydroxybutyrate (BHBA)	-0.07	-6.8	1.4e-11	8.6e-10	8583
Evtepia gabavorous MGS:0114	X - 17357	0.07	6.8	1.4e-11	8.6e-10	8584
Eubacteriales sp. MGS:0556	5alpha-androstan-3alpha,17beta-diol monosulfate (2)	0.07	6.8	1.4e-11	8.6e-10	8584
Coprococcus sp. AM27-12LB MGS:0687	creatine	0.07	6.8	1.4e-11	8.6e-10	8584
Rubneribacter badeniensis MGS:0869	p-cresol sulfate	0.07	6.8	1.4e-11	8.6e-10	8584
Oscillospiraceae sp. MGS:0384	4-allylcatechol sulfate	-0.07	-6.8	1.4e-11	8.6e-10	8584
Clostridia sp. MGS:1192	X - 12261	0.07	6.8	1.4e-11	8.6e-10	8584
Oscillospiraceae sp. MGS:1049	glycyrrhetinate	0.07	6.8	1.4e-11	8.7e-10	8584
Clostridia sp. MGS:0756	X - 12126	0.07	6.8	1.4e-11	8.7e-10	8584
Eubacteriales sp. MGS:1086	branched chain 14:0 dicarboxylic acid**	0.07	6.8	1.4e-11	8.7e-10	8584
Blautia massiliensis MGS:0023	cholate	-0.07	-6.8	1.4e-11	8.7e-10	8584
Roseburia sp. OM04-15AA MGS:0101	X - 11850	-0.07	-6.8	1.4e-11	8.7e-10	8584
Eubacteriales sp. MGS:0588	X - 22509	0.07	6.8	1.4e-11	8.7e-10	8584
Dorea longicatena MGS:0039	propionylcarnitine (C3)	0.07	6.8	1.4e-11	8.7e-10	8584
Veillonella rogosae MGS:0324	N-delta-acetylornithine	0.07	6.8	1.4e-11	8.7e-10	8584
[Clostridium] spiroforme MGS:0259	X - 25523	-0.07	-6.8	1.4e-11	8.7e-10	8584
Eubacteriales sp. MGS:0179	phenylacetylcarnitine	0.07	6.8	1.4e-11	8.7e-10	8584
Clostridium sp. MGS:0059	androstenediol (3beta,17beta) monosulfate (2)	0.07	6.8	1.4e-11	8.7e-10	8584
Blautia obeum MGS:0009	X - 21842	-0.07	-6.8	1.4e-11	8.7e-10	8584
Eggerthellaceae sp. MGS:0171	dimethyl sulfone	0.07	6.8	1.4e-11	8.7e-10	8584
[Clostridium] innocuum MGS:0365	sphingomyelin (d18:1/25:0, d19:0/24:1, d20:1/23:0, d19:1/24:0)*	-0.07	-6.8	1.4e-11	8.7e-10	8584
Fusicatenibacter saccharivorans MGS:0004	androstenediol (3beta,17beta) monosulfate (1)	0.07	6.8	1.4e-11	8.7e-10	8584
Lachnospiraceae sp. MGS:0393	N-acetyl-2-aminoadipate	0.07	6.8	1.4e-11	8.7e-10	8584
Eubacteriales sp. MGS:0352	4-methylcatechol sulfate	0.07	6.8	1.4e-11	8.7e-10	8584
Eubacteriales sp. MGS:0409	catechol sulfate	0.07	6.8	1.4e-11	8.7e-10	8584
Eubacteriales sp. MGS:0085	X - 17354	0.07	6.8	1.4e-11	8.7e-10	8584
Eubacteriales sp. MGS:0149	1-(1-enyl-palmitoyl)-2-oleoyl-GPC (P-16:0/18:1)*	0.07	6.8	1.4e-11	8.7e-10	8584
Clostridia sp. MGS:0623	nicotinamide riboside	0.07	6.8	1.4e-11	8.7e-10	8584
Clostridia sp. MGS:0929	4-ethylcatechol sulfate	0.07	6.8	1.4e-11	8.7e-10	8584
Bilophila wadsworthia MGS:0049	4-methoxyphenol sulfate	-0.07	-6.8	1.4e-11	8.7e-10	8584
Eubacteriales sp. MGS:0376	hydroxy-CMPF*	0.07	6.8	1.4e-11	8.7e-10	8584
Clostridia sp. MGS:1111	X - 17354	0.07	6.8	1.4e-11	8.7e-10	8584
Veillonella dispar MGS:0227	taurolithocholate 3-sulfate	-0.07	-6.8	1.4e-11	8.7e-10	8584
Eubacteriales sp. MGS:0506	p-cresol glucuronide*	0.07	6.8	1.4e-11	8.8e-10	8584
Eubacteriales sp. MGS:0707	N-methyltaurine	0.07	6.8	1.4e-11	8.8e-10	8583
Oscillospiraceae sp. MGS:0648	N-delta-acetylornithine	0.07	6.8	1.4e-11	8.8e-10	8584
Limosilactobacillus mucosae MGS:0953	deoxycholic acid glucuronide	0.07	6.8	1.4e-11	8.8e-10	8584
Dorea sp. AF36-15AT MGS:0052	S-methylcysteine sulfoxide	-0.07	-6.8	1.4e-11	8.8e-10	8584
Eubacteriales sp. MGS:0249	hydroxy-CMPF*	0.07	6.8	1.4e-11	8.8e-10	8584
Eubacteriales sp. MGS:0565	X - 12013	0.07	6.8	1.4e-11	8.8e-10	8584
Oscillospiraceae sp. MGS:0998	nicotinamide riboside	0.07	6.8	1.4e-11	8.8e-10	8584
Mitsuokella jalaludinii MGS:0761	4-methylguaiacol sulfate	0.07	6.8	1.4e-11	8.8e-10	8584
Oscillibacter sp. MGS:0372	4-acetylphenol sulfate	0.07	6.8	1.4e-11	8.8e-10	8584
Eubacteriales sp. MGS:0184	metabolonic lactone sulfate	-0.07	-6.8	1.4e-11	8.8e-10	8584
Eubacteriaceae sp. MGS:0591	trigonelline (N'-methylnicotinate)	-0.07	-6.8	1.4e-11	8.8e-10	8584
Clostridiaceae sp. MGS:0238	3-hydroxyadipate	-0.07	-6.8	1.4e-11	8.8e-10	8583
Clostridium sp. TM06-18 MGS:0048	glycolithocholate	0.07	6.8	1.4e-11	8.8e-10	8584
Eubacteriales sp. MGS:0621	branched chain 14:0 dicarboxylic acid**	0.07	6.8	1.4e-11	8.8e-10	8584
Veillonella rogosae MGS:0324	X - 12812	0.07	6.8	1.4e-11	8.8e-10	8584
Lachnospiraceae sp. MGS:0625	X - 21442	-0.07	-6.8	1.4e-11	8.8e-10	8584
Eubacteriales sp. MGS:0945	cholate	-0.07	-6.8	1.4e-11	8.8e-10	8584
Olsenella sp. AF21-51 MGS:0690	taurolithocholate 3-sulfate	-0.07	-6.8	1.4e-11	8.8e-10	8584
Eubacteriales sp. MGS:0213	11beta-hydroxyetiocholanolone glucuronide*	0.07	6.8	1.4e-11	8.8e-10	8584
[Clostridium] innocuum MGS:0365	hydroxy-CMPF*	-0.07	-6.8	1.4e-11	8.8e-10	8584
Firmicutes sp. MGS:1202	X - 12013	0.07	6.8	1.4e-11	8.8e-10	8584
Roseburia inulinivorans MGS:0036	phenol sulfate	0.07	6.8	1.4e-11	8.8e-10	8584
Collinsella aerofaciens MGS:0019	X - 24588	0.07	6.8	1.4e-11	8.8e-10	8584
Lachnospiraceae sp. MGS:0399	X - 11849	0.07	6.8	1.4e-11	8.8e-10	8584
Clostridium sp. MGS:0050	octadecanedioate (C18-DC)	-0.07	-6.8	1.4e-11	8.8e-10	8584
Clostridia sp. MGS:0752	taurolithocholate 3-sulfate	-0.07	-6.8	1.4e-11	8.8e-10	8584
Eubacterium ventriosum MGS:0082	X - 24531	-0.11	-6.8	1.4e-11	8.8e-10	3812
Lachnospiraceae sp. MGS:0040	X - 17354	-0.07	-6.8	1.4e-11	8.8e-10	8584
Erysipelotrichales sp. MGS:0737	X - 23662	0.07	6.8	1.4e-11	8.8e-10	8584
Eubacteriales sp. MGS:0664	1-palmitoyl-2-oleoyl-GPC (16:0/18:1)	0.07	6.8	1.4e-11	8.9e-10	8584
Eubacterium sp. AF17-7 MGS:0165	3-carboxy-4-methyl-5-propyl-2-furanpropanoate (CMPF)	0.07	6.8	1.4e-11	8.9e-10	8584
Oscillospiraceae sp. MGS:0966	X - 23655	0.07	6.8	1.4e-11	8.9e-10	8584
Clostridium phoceensis MGS:0014	N-methylproline	-0.07	-6.8	1.4e-11	8.9e-10	8584
Eubacteriales sp. MGS:0242	X - 12283	0.07	6.8	1.4e-11	8.9e-10	8584
Eubacteriales sp. MGS:0717	X - 21442	0.07	6.8	1.4e-11	8.9e-10	8584
Bacteria sp. MGS:0483	3-hydroxy-2-methylpyridine sulfate	0.07	6.8	1.4e-11	8.9e-10	8584
Longicatena caecimuris MGS:0571	dihydroferulic acid sulfate	-0.07	-6.8	1.4e-11	8.9e-10	8584
Eubacteriales sp. MGS:0317	X - 23782	-0.07	-6.8	1.4e-11	8.9e-10	8584
Acidaminococcus intestini MGS:0407	deoxycholic acid 12-sulfate*	0.07	6.8	1.4e-11	8.9e-10	8584
Fusicatenibacter saccharivorans MGS:0004	5alpha-pregnan-3beta,20alpha-diol disulfate	-0.07	-6.8	1.4e-11	8.9e-10	8584
Eubacteriales sp. MGS:0062	X - 12410	0.07	6.8	1.4e-11	8.9e-10	8584
Oscillospiraceae sp. MGS:0388	X - 23662	-0.07	-6.8	1.4e-11	8.9e-10	8584
Clostridiaceae sp. MGS:0238	4-allylcatechol sulfate	0.07	6.8	1.4e-11	8.9e-10	8584
Lachnospiraceae sp. MGS:0890	X - 21733	-0.07	-6.8	1.4e-11	8.9e-10	8584
Eubacteriales sp. MGS:0309	X - 12216	0.07	6.8	1.4e-11	8.9e-10	8584
Eubacteriales sp. MGS:0267	X - 22834	-0.07	-6.8	1.5e-11	8.9e-10	8584
Eubacteriales sp. MGS:0335	glycohyocholate	-0.07	-6.8	1.5e-11	8.9e-10	8584
Eubacteriales sp. MGS:0103	p-cresol sulfate	0.07	6.8	1.5e-11	8.9e-10	8584
Oscillibacter sp. MGS:0243	X - 16087	-0.07	-6.8	1.5e-11	8.9e-10	8584
Eubacteriales sp. MGS:0381	indoleacetate	0.07	6.8	1.5e-11	8.9e-10	8584
Blautia producta MGS:0905	X - 16124	-0.07	-6.8	1.5e-11	8.9e-10	8584
Anaerotruncus colihominis MGS:0307	X - 11850	-0.07	-6.8	1.5e-11	8.9e-10	8584
Eubacteriales sp. MGS:0792	methyl glucopyranoside (alpha + beta)	-0.07	-6.8	1.5e-11	8.9e-10	8584
Eubacteriales sp. MGS:0322	1-(1-enyl-palmitoyl)-2-oleoyl-GPC (P-16:0/18:1)*	0.07	6.8	1.5e-11	8.9e-10	8584
Eubacteriales sp. MGS:0474	taurodeoxycholic acid 3-sulfate	-0.07	-6.8	1.5e-11	8.9e-10	8584
Clostridium sp. TF06-15AC MGS:0032	pentose acid*	-0.07	-6.8	1.5e-11	8.9e-10	8583
Eubacteriales sp. MGS:1067	X - 11843	0.07	6.8	1.5e-11	9e-10	8584
Eubacteriales sp. MGS:0688	quinate	0.07	6.8	1.5e-11	9e-10	8583
Haemophilus parainfluenzae MGS:0181	1-(1-enyl-stearoyl)-2-linoleoyl-GPE (P-18:0/18:2)*	0.07	6.8	1.5e-11	9e-10	8584
Erysipelotrichales sp. MGS:0809	X - 16124	-0.07	-6.8	1.5e-11	9e-10	8584
Eubacterium sp. AM49-13BH MGS:0251	X - 22509	0.07	6.8	1.5e-11	9e-10	8584
Oscillospiraceae sp. MGS:0286	hippurate	0.07	6.8	1.5e-11	9e-10	8584
Eubacteriales sp. MGS:0692	glycodeoxycholate	0.07	6.8	1.5e-11	9e-10	8584
Eubacteriales sp. MGS:0350	S-methylmethionine	0.07	6.8	1.5e-11	9e-10	8584
Oscillospiraceae sp. MGS:0429	ribitol	-0.07	-6.8	1.5e-11	9e-10	8583
Eubacteriales sp. MGS:0309	sphingomyelin (d18:0/18:0, d19:0/17:0)*	-0.07	-6.8	1.5e-11	9e-10	8584
Eubacteriales sp. MGS:0406	phenylacetylcarnitine	0.07	6.8	1.5e-11	9e-10	8584
Rikenellaceae sp. MGS:1022	4-ethylcatechol sulfate	0.07	6.8	1.5e-11	9e-10	8584
Eubacteriales sp. MGS:0927	2-ethylphenylsulfate	0.07	6.8	1.5e-11	9e-10	8584
Lachnospiraceae sp. MGS:1005	levulinate (4-oxovalerate)	0.11	6.8	1.5e-11	9e-10	3812
Clostridia sp. MGS:0599	taurodeoxycholate	-0.07	-6.8	1.5e-11	9e-10	8584
Eubacteriales sp. MGS:0069	adrenate (22:4n6)	-0.07	-6.8	1.5e-11	9e-10	8584
Eubacteriales sp. MGS:0242	1-linoleoyl-2-linolenoyl-GPC (18:2/18:3)*	0.07	6.8	1.5e-11	9e-10	8584
Faecalibacterium prausnitzii MGS:0017	X - 12740	0.07	6.8	1.5e-11	9e-10	8584
Dorea phocaeensis MGS:0865	branched chain 14:0 dicarboxylic acid**	-0.07	-6.8	1.5e-11	9.1e-10	8584
[Clostridium] spiroforme MGS:0259	5alpha-androstan-3alpha,17beta-diol monosulfate (2)	0.07	6.8	1.5e-11	9.1e-10	8584
Eubacteriales sp. MGS:0580	norcotinine	0.07	6.8	1.5e-11	9.1e-10	8584
Dorea formicigenerans MGS:0006	adrenate (22:4n6)	0.07	6.8	1.5e-11	9.1e-10	8584
Lachnospiraceae sp. MGS:0598	X - 25271	0.07	6.8	1.5e-11	9.1e-10	8584
Lachnoclostridium sp. MGS:1343	3-acetylphenol sulfate	0.07	6.8	1.5e-11	9.1e-10	8584
Longicatena caecimuris MGS:0571	chenodeoxycholic acid sulfate (1)	0.11	6.8	1.5e-11	9.1e-10	3812
Candidatus Borkfalkiales sp. MGS:1329	X - 12216	0.07	6.8	1.5e-11	9.1e-10	8584
Clostridium sp. MGS:0050	glycoursodeoxycholic acid sulfate (1)	0.07	6.8	1.5e-11	9.1e-10	8584
Clostridia sp. MGS:0756	X - 12013	0.07	6.8	1.5e-11	9.1e-10	8584
Oscillospiraceae sp. MGS:0256	lactosyl-N-nervonoyl-sphingosine (d18:1/24:1)*	-0.07	-6.8	1.5e-11	9.1e-10	8584
Eubacteriales sp. MGS:0254	glutamine_degradant*	-0.07	-6.8	1.5e-11	9.1e-10	8584
Intestinimonas butyriciproducens MGS:0187	X - 21733	0.07	6.8	1.5e-11	9.1e-10	8584
Eubacteriales sp. MGS:1109	phenylacetylglutamine	0.07	6.8	1.5e-11	9.1e-10	8584
Clostridium sp. MGS:0059	X - 23787	0.07	6.8	1.5e-11	9.1e-10	8584
Pseudoruminococcus massiliensis MGS:0346	heptanoate (7:0)	0.07	6.8	1.5e-11	9.1e-10	8584
Oscillospiraceae sp. MGS:0507	sphingomyelin (d18:2/24:2)*	0.07	6.8	1.5e-11	9.1e-10	8584
Oscillibacter sp. PEA192 MGS:0021	dopamine 3-O-sulfate	-0.07	-6.8	1.5e-11	9.1e-10	8584
Enterocloster aldenensis MGS:0362	hydroxypalmitoyl sphingomyelin (d18:1/16:0(OH))**	-0.07	-6.8	1.5e-11	9.1e-10	8584
Eubacteriales sp. MGS:0438	1-palmitoyl-2-oleoyl-GPE (16:0/18:1)	0.07	6.8	1.5e-11	9.1e-10	8584
Clostridia sp. MGS:1010	X - 11843	0.07	6.8	1.5e-11	9.1e-10	8584
Eubacteriales sp. MGS:0864	X - 24475	0.07	6.8	1.5e-11	9.1e-10	8584
Clostridia sp. MGS:0276	catechol sulfate	0.07	6.8	1.5e-11	9.1e-10	8584
Lachnospiraceae sp. MGS:0389	X - 12411	0.07	6.8	1.5e-11	9.1e-10	8584
Oscillospiraceae sp. MGS:0693	X - 21752	0.07	6.8	1.5e-11	9.1e-10	8584
Eubacteriales sp. MGS:0045	dodecanedioate (C12-DC)	-0.07	-6.8	1.5e-11	9.1e-10	8584
Eubacteriales sp. MGS:0151	indoleacetate	0.07	6.8	1.5e-11	9.1e-10	8584
Butyricimonas faecalis MGS:0394	X - 21839	-0.07	-6.8	1.5e-11	9.1e-10	8584
Clostridiaceae sp. MGS:0431	diacylglycerol (16:1/18:2 [2], 16:0/18:3 [1])*	0.11	6.8	1.5e-11	9.2e-10	3812
Oscillospiraceae sp. MGS:0210	(2,4 or 2,5)-dimethylphenol sulfate	-0.07	-6.8	1.5e-11	9.2e-10	8584
Eubacteriales sp. MGS:0242	stachydrine	0.07	6.8	1.5e-11	9.2e-10	8584
Eubacteriales sp. MGS:0254	3-(3-hydroxyphenyl)propionate sulfate	-0.07	-6.8	1.5e-11	9.2e-10	8584
Dorea longicatena MGS:0039	X - 12740	0.07	6.8	1.5e-11	9.2e-10	8584
Eubacteriales sp. MGS:0226	androstenediol (3beta,17beta) disulfate (1)	-0.07	-6.8	1.5e-11	9.2e-10	8584
Lachnospiraceae sp. MGS:1098	X - 25523	0.07	6.8	1.5e-11	9.2e-10	8584
Oscillospiraceae sp. MGS:0134	sphingomyelin (d18:1/24:1, d18:2/24:0)*	0.07	6.8	1.5e-11	9.2e-10	8584
Oscillibacter sp. MGS:0243	docosahexaenoate (DHA; 22:6n3)	-0.07	-6.8	1.5e-11	9.2e-10	8584
Intestinibacillus sp. Marseille-P4005 MGS:0168	X - 25524	-0.11	-6.8	1.5e-11	9.2e-10	3812
Eubacteriales sp. MGS:0137	X - 24410	-0.11	-6.8	1.5e-11	9.2e-10	3812
Streptococcus australis MGS:0310	1-palmitoyl-2-oleoyl-GPC (16:0/18:1)	-0.07	-6.8	1.5e-11	9.2e-10	8584
Oscillospiraceae sp. MGS:0461	1-palmitoyl-2-dihomo-linolenoyl-GPC (16:0/20:3n3 or 6)*	-0.07	-6.8	1.5e-11	9.2e-10	8584
Eubacteriales sp. MGS:0604	X - 11849	0.07	6.8	1.5e-11	9.2e-10	8584
Eubacteriales sp. MGS:0188	diacylglycerol (16:1/18:2 [2], 16:0/18:3 [1])*	-0.11	-6.8	1.5e-11	9.2e-10	3812
Faecalibacterium prausnitzii MGS:0025	X - 25523	-0.07	-6.8	1.5e-11	9.2e-10	8584
Eubacteriales sp. MGS:0438	3-acetylphenol sulfate	0.07	6.8	1.5e-11	9.2e-10	8584
Faecalibacterium prausnitzii MGS:0017	isobutyrylcarnitine (C4)	-0.07	-6.8	1.5e-11	9.2e-10	8584
Eubacteriales sp. MGS:0161	beta-cryptoxanthin	0.07	6.8	1.5e-11	9.2e-10	8584
Clostridia sp. MGS:0752	hippurate	0.07	6.8	1.5e-11	9.2e-10	8584
Lachnospiraceae sp. MGS:0018	dodecanedioate (C12-DC)	-0.07	-6.8	1.5e-11	9.2e-10	8584
[Ruminococcus] gnavus MGS:0239	1-stearoyl-2-linoleoyl-GPE (18:0/18:2)*	0.07	6.8	1.5e-11	9.2e-10	8584
Desulfovibrio piger MGS:0240	indolepropionate	-0.07	-6.8	1.5e-11	9.3e-10	8584
Firmicutes sp. MGS:0923	phenylacetylglutamate	0.07	6.8	1.5e-11	9.3e-10	8584
Lachnospiraceae sp. MGS:0127	2-aminooctanoate	0.07	6.8	1.5e-11	9.3e-10	8584
Clostridium phoceensis MGS:0014	N-palmitoyl-sphingosine (d18:1/16:0)	0.07	6.8	1.5e-11	9.3e-10	8584
Lachnospiraceae sp. MGS:0422	X - 21258	0.07	6.8	1.5e-11	9.3e-10	8584
Flavonifractor plautii MGS:0079	N-palmitoyl-sphingosine (d18:1/16:0)	0.07	6.8	1.5e-11	9.3e-10	8584
Eubacteriales sp. MGS:1006	X - 25503	0.07	6.8	1.5e-11	9.3e-10	8584
[Ruminococcus] torques MGS:0034	carnitine	0.07	6.8	1.5e-11	9.3e-10	8583
Anaerostipes hadrus MGS:0124	hippurate	0.07	6.8	1.5e-11	9.3e-10	8584
[Ruminococcus] lactaris MGS:0109	X - 12013	-0.07	-6.8	1.5e-11	9.3e-10	8584
Faecalibacterium sp. OF04-11AC MGS:0070	N-delta-acetylornithine	0.07	6.8	1.5e-11	9.3e-10	8584
Eubacteriales sp. MGS:0202	phenol sulfate	0.07	6.8	1.5e-11	9.3e-10	8584
Lachnospiraceae sp. MGS:0725	X - 12740	-0.07	-6.8	1.5e-11	9.3e-10	8584
Coprococcus sp. OM04-5BH MGS:1028	X - 25524	0.11	6.8	1.5e-11	9.3e-10	3812
Anaeromassilibacillus sp. Marseille-P3371 MGS:0304	cholic acid glucuronide	-0.07	-6.8	1.5e-11	9.3e-10	8584
Mediterraneibacter glycyrrhizinilyticus MGS:0314	beta-hydroxyisovalerate	0.07	6.8	1.5e-11	9.3e-10	8584
Lactobacillus gasseri MGS:0884	X - 25419	-0.07	-6.8	1.5e-11	9.3e-10	8584
Pseudoflavonifractor sp. An184 MGS:0253	4-vinylguaiacol sulfate	0.07	6.8	1.5e-11	9.4e-10	8584
Eggerthellales sp. MGS:0177	perfluorooctanesulfonate (PFOS)	0.07	6.8	1.5e-11	9.4e-10	8584
Eubacteriales sp. MGS:0711	indole-3-carboxylate	0.07	6.8	1.5e-11	9.4e-10	8584
Eubacteriales sp. MGS:0642	X - 15728	0.07	6.8	1.5e-11	9.4e-10	8584
Eubacteriales sp. MGS:0156	X - 18935	0.11	6.8	1.5e-11	9.4e-10	3812
Faecalitalea cylindroides MGS:0523	X - 11315	-0.07	-6.8	1.5e-11	9.4e-10	8584
Eubacteriales sp. MGS:0211	glucuronide of piperine metabolite C17H21NO3 (4)*	-0.07	-6.8	1.5e-11	9.4e-10	8584
Eubacterium sp. AM49-13BH MGS:0251	X - 12851	-0.07	-6.8	1.5e-11	9.4e-10	8584
Pseudoflavonifractor sp. MGS:0844	p-cresol sulfate	0.07	6.8	1.5e-11	9.4e-10	8584
Eubacteriales sp. MGS:0528	X - 22509	0.07	6.8	1.5e-11	9.4e-10	8584
Eubacterium sp. MGS:0248	S-methylmethionine	0.07	6.8	1.5e-11	9.4e-10	8584
Ruminococcus sp. AM42-11 MGS:0002	2-hydroxybutyrate/2-hydroxyisobutyrate	0.07	6.8	1.5e-11	9.4e-10	8583
Eubacteriales sp. MGS:0209	isoursodeoxycholate	-0.07	-6.8	1.5e-11	9.4e-10	8584
Butyricicoccus sp. MGS:0008	N-palmitoyl-sphinganine (d18:0/16:0)	0.07	6.8	1.5e-11	9.4e-10	8584
Eubacteriales sp. MGS:0235	phenylacetylcarnitine	0.07	6.8	1.5e-11	9.4e-10	8584
Ruminococcus sp. AF41-9 MGS:0203	cotinine N-oxide	-0.07	-6.8	1.5e-11	9.4e-10	8584
Eubacteriales sp. MGS:0580	X - 13729	0.07	6.8	1.5e-11	9.4e-10	8584
Oscillospiraceae sp. MGS:0576	N,N-dimethylalanine	0.07	6.8	1.5e-11	9.4e-10	8584
Anaeromassilibacillus sp. An250 MGS:0169	taurodeoxycholic acid 3-sulfate	-0.07	-6.8	1.5e-11	9.4e-10	8584
Eubacteriales sp. MGS:0408	glycyrrhetinate	0.07	6.8	1.5e-11	9.4e-10	8584
Eubacteriales sp. MGS:0511	X - 23782	-0.07	-6.8	1.5e-11	9.4e-10	8584
Eubacteriales sp. MGS:0457	X - 21733	0.07	6.8	1.5e-11	9.4e-10	8584
Coprococcus sp. MGS:0404	X - 18901	-0.07	-6.8	1.5e-11	9.5e-10	8584
Sutterella wadsworthensis MGS:0143	5alpha-androstan-3alpha,17beta-diol monosulfate (2)	0.07	6.8	1.5e-11	9.5e-10	8584
Clostridia sp. MGS:0623	cinnamoylglycine	0.07	6.8	1.5e-11	9.5e-10	8584
Eubacteriales sp. MGS:0442	isobutyrylcarnitine (C4)	0.07	6.8	1.5e-11	9.5e-10	8584
Oscillospiraceae sp. MGS:0256	X - 11849	-0.07	-6.8	1.5e-11	9.5e-10	8584
Bacteria sp. MGS:0620	cholate	-0.07	-6.8	1.5e-11	9.5e-10	8584
Eubacteriales sp. MGS:1321	X - 11850	0.07	6.8	1.5e-11	9.5e-10	8584
Eubacteriales sp. MGS:1185	indole-3-carboxylate	0.07	6.8	1.5e-11	9.5e-10	8584
Eubacterium ramulus MGS:0387	carotene diol (3)	0.07	6.8	1.5e-11	9.5e-10	8584
Eubacteriales sp. MGS:0100	citraconate/glutaconate	-0.07	-6.8	1.5e-11	9.5e-10	8583
Eubacteriales sp. MGS:1219	X - 23997	0.07	6.8	1.5e-11	9.5e-10	8584
Oscillibacter sp. PEA192 MGS:0021	1-oleoylglycerol (18:1)	0.07	6.8	1.6e-11	9.5e-10	8584
Lachnoclostridium sp. An131 MGS:0658	X - 12306	-0.07	-6.8	1.6e-11	9.5e-10	8584
Rothia mucilaginosa MGS:0559	perfluorooctanesulfonate (PFOS)	-0.07	-6.8	1.6e-11	9.5e-10	8584
Clostridia sp. MGS:0733	X - 12216	0.07	6.8	1.6e-11	9.5e-10	8584
Eubacteriales sp. MGS:0633	3-ethylcatechol sulfate (1)	0.07	6.8	1.6e-11	9.5e-10	8584
Eubacteriales sp. MGS:0506	X - 21842	0.07	6.8	1.6e-11	9.5e-10	8584
Eubacteriales sp. MGS:0183	N-acetyl-1-methylhistidine*	0.07	6.8	1.6e-11	9.5e-10	8584
Eubacteriales sp. MGS:0235	4-allylcatechol sulfate	0.07	6.8	1.6e-11	9.5e-10	8584
Bacteroides cellulosilyticus MGS:0108	X - 16124	-0.07	-6.8	1.6e-11	9.5e-10	8584
Clostridia sp. MGS:0750	5alpha-androstan-3beta,17alpha-diol disulfate	0.07	6.8	1.6e-11	9.6e-10	8584
Streptococcus oralis subsp. oralis MGS:0705	lithocholate sulfate (1)	-0.07	-6.8	1.6e-11	9.6e-10	8584
[Ruminococcus] gnavus MGS:0239	X - 11632	0.07	6.8	1.6e-11	9.6e-10	8584
Clostridium sp. AT4 MGS:0347	glutamate	0.07	6.8	1.6e-11	9.6e-10	8584
Coprobacillus cateniformis MGS:0456	X - 11850	0.07	6.8	1.6e-11	9.6e-10	8584
Ruminococcus bromii MGS:0089	X - 23782	-0.07	-6.8	1.6e-11	9.6e-10	8584
Collinsella aerofaciens MGS:0019	dihydrocaffeate sulfate (2)	-0.07	-6.8	1.6e-11	9.6e-10	8583
Streptococcus gordonii MGS:0713	branched chain 14:0 dicarboxylic acid**	-0.07	-6.8	1.6e-11	9.6e-10	8584
Lachnospiraceae sp. MGS:0127	chenodeoxycholic acid sulfate (1)	-0.11	-6.8	1.6e-11	9.6e-10	3812
Clostridiaceae sp. MGS:0238	X - 21286	-0.07	-6.8	1.6e-11	9.6e-10	8584
[Ruminococcus] gnavus MGS:0239	X - 12126	-0.07	-6.8	1.6e-11	9.6e-10	8584
Eubacteriales sp. MGS:0872	1,3-dimethylurate	-0.07	-6.8	1.6e-11	9.6e-10	8584
Eubacteriales sp. MGS:0962	3-hydroxypyridine glucuronide	0.07	6.8	1.6e-11	9.6e-10	8584
Flavonifractor sp. An10 MGS:0495	3-phenylpropionate (hydrocinnamate)	0.07	6.8	1.6e-11	9.6e-10	8584
Eubacteriales sp. MGS:0518	X - 11850	0.07	6.8	1.6e-11	9.6e-10	8584
Lachnospiraceae sp. MGS:0433	5-hydroxyindole sulfate	-0.07	-6.8	1.6e-11	9.6e-10	8584
Veillonella rogosae MGS:0324	omeprazole	0.07	6.8	1.6e-11	9.6e-10	8584
Oscillospiraceae sp. MGS:0925	quinate	0.07	6.7	1.6e-11	9.6e-10	8583
Eubacteriales sp. MGS:0613	X - 21442	0.07	6.7	1.6e-11	9.7e-10	8584
Mogibacterium kristiansenii MGS:0522	X - 12216	-0.07	-6.7	1.6e-11	9.7e-10	8584
Oscillospiraceae sp. MGS:0648	pentose acid*	0.07	6.7	1.6e-11	9.7e-10	8583
Eubacteriales sp. MGS:0144	11beta-hydroxyetiocholanolone glucuronide*	0.07	6.7	1.6e-11	9.7e-10	8584
Coprobacillus sp. MGS:0022	taurocholenate sulfate*	0.07	6.7	1.6e-11	9.7e-10	8584
Enterococcus faecium MGS:0886	X - 12411	0.07	6.7	1.6e-11	9.7e-10	8584
Lachnospiraceae sp. MGS:0831	X - 17354	0.07	6.7	1.6e-11	9.7e-10	8584
Eubacteriales sp. MGS:0637	taurochenodeoxycholic acid 3-sulfate	0.07	6.7	1.6e-11	9.7e-10	8584
Romboutsia timonensis MGS:0053	1-carboxyethylleucine	-0.07	-6.7	1.6e-11	9.7e-10	8584
Anaerostipes hadrus MGS:0003	palmitoleate (16:1n7)	0.07	6.7	1.6e-11	9.7e-10	8584
Intestinibacillus sp. Marseille-P4005 MGS:0168	5alpha-androstan-3beta,17beta-diol disulfate	0.07	6.7	1.6e-11	9.7e-10	8584
Streptococcus australis MGS:0310	X - 24812	-0.07	-6.7	1.6e-11	9.7e-10	8584
Faecalibacterium prausnitzii MGS:0241	X - 21442	0.07	6.7	1.6e-11	9.7e-10	8584
Butyricicoccus sp. MGS:0008	X - 24588	0.07	6.7	1.6e-11	9.7e-10	8584
Anaerobutyricum hallii MGS:0112	3-hydroxypyridine sulfate	-0.07	-6.7	1.6e-11	9.7e-10	8584
Blautia hydrogenotrophica MGS:0430	4-acetylcatechol sulfate (1)	-0.07	-6.7	1.6e-11	9.7e-10	8584
Eubacteriales sp. MGS:0381	X - 12126	0.07	6.7	1.6e-11	9.7e-10	8584
Lachnoclostridium sp. An138 MGS:0395	taurolithocholate 3-sulfate	0.07	6.7	1.6e-11	9.7e-10	8584
Victivallales sp. MGS:1299	X - 22162	-0.07	-6.7	1.6e-11	9.7e-10	8584
Eubacteriales sp. MGS:0211	urate	-0.07	-6.7	1.6e-11	9.7e-10	8584
Coprococcus eutactus MGS:0155	glycoursodeoxycholic acid sulfate (1)	-0.07	-6.7	1.6e-11	9.7e-10	8584
Lachnospiraceae sp. MGS:0422	S-methylmethionine	-0.07	-6.7	1.6e-11	9.7e-10	8584
Lachnospiraceae sp. MGS:0855	X - 17354	0.07	6.7	1.6e-11	9.7e-10	8584
Anaeromassilibacillus sp. Marseille-P3371 MGS:0304	alpha-ketoglutaramate*	-0.07	-6.7	1.6e-11	9.7e-10	8583
Clostridiaceae sp. MGS:0431	3-methoxytyrosine	-0.07	-6.7	1.6e-11	9.8e-10	8584
Eubacteriales sp. MGS:0396	N2,N5-diacetylornithine	0.07	6.7	1.6e-11	9.8e-10	8584
Eubacterium sp. AF16-48 MGS:0219	glycodeoxycholate 3-sulfate	-0.07	-6.7	1.6e-11	9.8e-10	8584
Eubacteriales sp. MGS:0242	X - 12544	0.07	6.7	1.6e-11	9.8e-10	8584
Eubacteriales sp. MGS:0331	carotene diol (1)	0.07	6.7	1.6e-11	9.8e-10	8584
Alistipes onderdonkii subsp. vulgaris MGS:0047	p-cresol glucuronide*	0.07	6.7	1.6e-11	9.8e-10	8584
Clostridiaceae sp. MGS:0238	glucose	-0.07	-6.7	1.6e-11	9.8e-10	8583
Eubacteriales sp. MGS:0588	X - 12261	0.07	6.7	1.6e-11	9.8e-10	8584
Eubacteriales sp. MGS:0744	3-hydroxypyridine glucuronide	0.07	6.7	1.6e-11	9.8e-10	8584
Ruminococcus sp. AF41-9 MGS:0203	3-hydroxycotinine glucuronide	-0.07	-6.7	1.6e-11	9.8e-10	8584
Oscillospiraceae sp. MGS:0210	stachydrine	0.07	6.7	1.6e-11	9.8e-10	8584
Streptococcus oralis subsp. oralis MGS:0705	X - 11843	-0.07	-6.7	1.6e-11	9.8e-10	8584
Blautia producta MGS:0905	benzoylcarnitine*	-0.09	-6.8	1.6e-11	9.8e-10	5703
Eubacteriales sp. MGS:1250	X - 11850	0.07	6.7	1.6e-11	9.8e-10	8584
Eubacteriales sp. MGS:0087	hydroxy-CMPF*	0.07	6.7	1.6e-11	9.8e-10	8584
Blautia sp. AF19-10LB MGS:0157	glycochenodeoxycholate glucuronide (1)	-0.07	-6.7	1.6e-11	9.8e-10	8584
Coprobacillus sp. MGS:0022	1-palmitoyl-2-arachidonoyl-GPC (16:0/20:4n6)	0.07	6.7	1.6e-11	9.8e-10	8584
Hungatella hathewayi MGS:0287	indolin-2-one	0.07	6.7	1.6e-11	9.8e-10	8584
Eggerthella lenta MGS:0225	beta-cryptoxanthin	-0.07	-6.7	1.6e-11	9.8e-10	8584
Eubacteriales sp. MGS:0531	octadecanedioylcarnitine (C18-DC)*	0.07	6.7	1.6e-11	9.8e-10	8584
Clostridia sp. MGS:0512	hydroxy-CMPF*	0.07	6.7	1.6e-11	9.8e-10	8584
Erysipelotrichales sp. MGS:0303	X - 13507	0.07	6.7	1.6e-11	9.8e-10	8584
Eubacteriales sp. MGS:0528	X - 11315	0.07	6.7	1.6e-11	9.8e-10	8584
Eubacteriales sp. MGS:0353	3-methoxycatechol sulfate (2)	-0.07	-6.7	1.6e-11	9.8e-10	8584
Eubacteriales sp. MGS:0551	X - 12851	-0.07	-6.7	1.6e-11	9.8e-10	8584
Eubacterium sp. AF16-48 MGS:0219	cortolone glucuronide (1)	-0.07	-6.7	1.6e-11	9.9e-10	8584
Dorea formicigenerans MGS:0006	hydroxyasparagine**	0.07	6.7	1.6e-11	9.9e-10	8584
Massilistercora timonensis MGS:0458	taurodeoxycholate	-0.07	-6.7	1.6e-11	9.9e-10	8584
Eubacteriales sp. MGS:0973	X - 12013	0.07	6.7	1.6e-11	9.9e-10	8584
Eubacteriales sp. MGS:0568	X - 18901	0.07	6.7	1.6e-11	9.9e-10	8584
Veillonella parvula MGS:0220	X - 12306	0.07	6.7	1.6e-11	9.9e-10	8584
Bacteroides sp. MGS:0030	X - 17325	-0.07	-6.7	1.6e-11	9.9e-10	8584
Coprococcus sp. AM27-12LB MGS:0687	glucuronide of piperine metabolite C17H21NO3 (5)*	0.07	6.7	1.6e-11	9.9e-10	8584
Eubacteriales sp. MGS:0717	argininate*	-0.07	-6.7	1.6e-11	9.9e-10	8584
Eubacteriales sp. MGS:0373	X - 15461	-0.07	-6.7	1.6e-11	9.9e-10	8584
Bacteria sp. MGS:0778	cholic acid glucuronide	-0.07	-6.7	1.6e-11	9.9e-10	8584
Bacteroidales sp. MGS:0147	3-phenylpropionate (hydrocinnamate)	0.07	6.7	1.6e-11	9.9e-10	8584
Eubacteriales sp. MGS:0254	X - 21842	-0.07	-6.7	1.6e-11	9.9e-10	8584
Phascolarctobacterium faecium MGS:0170	X - 25419	0.07	6.7	1.6e-11	9.9e-10	8584
Veillonella dispar MGS:0227	dihydrocaffeate sulfate (2)	0.07	6.7	1.6e-11	9.9e-10	8583
Eubacteriales sp. MGS:0105	1-palmitoyl-2-arachidonoyl-GPC (16:0/20:4n6)	0.07	6.7	1.6e-11	9.9e-10	8584
Bifidobacterium angulatum MGS:0632	hippurate	0.07	6.7	1.6e-11	9.9e-10	8584
Eubacteriales sp. MGS:0405	cortolone glucuronide (1)	-0.07	-6.7	1.6e-11	9.9e-10	8584
Victivallales sp. MGS:0824	X - 11843	0.07	6.7	1.6e-11	9.9e-10	8584
Streptococcus australis MGS:0310	dodecadienoate (12:2)*	0.07	6.7	1.6e-11	9.9e-10	8584
Eubacteriales sp. MGS:0102	X - 17354	0.07	6.7	1.6e-11	9.9e-10	8584
Parabacteroides merdae MGS:0065	hydroxybupropion	-0.07	-6.7	1.6e-11	9.9e-10	8584
Ruminococcus sp. MGS:0337	X - 11849	0.07	6.7	1.6e-11	9.9e-10	8584
Eubacteriales sp. MGS:0118	sphingomyelin (d17:1/14:0, d16:1/15:0)*	0.07	6.7	1.6e-11	9.9e-10	8584
Clostridia sp. MGS:1106	5-hydroxy-2-methylpyridine sulfate	0.07	6.7	1.6e-11	9.9e-10	8584
Evtepia gabavorous MGS:0114	X - 21752	-0.07	-6.7	1.6e-11	1e-09	8584
Eubacteriales sp. MGS:0128	cis-3,4-methyleneheptanoylglycine	0.07	6.7	1.6e-11	1e-09	8584
Fusicatenibacter saccharivorans MGS:0004	methylsuccinate	-0.07	-6.7	1.6e-11	1e-09	8583
Ruminococcus callidus MGS:0247	cholic acid glucuronide	0.07	6.7	1.6e-11	1e-09	8584
Eubacteriales sp. MGS:0113	1-stearoyl-2-arachidonoyl-GPE (18:0/20:4)	-0.07	-6.7	1.6e-11	1e-09	8584
Clostridium sp. SN20 MGS:0603	2-O-methylascorbic acid	0.07	6.7	1.6e-11	1e-09	8584
[Clostridium] hylemonae MGS:1580	4-ethylcatechol sulfate	0.07	6.7	1.6e-11	1e-09	8584
Anaerotignum lactatifermentans MGS:0676	methylnaphthyl sulfate (2)*	0.07	6.7	1.6e-11	1e-09	8584
Eubacteriales sp. MGS:0555	cysteine sulfinic acid	0.07	6.7	1.6e-11	1e-09	8584
Clostridia sp. MGS:0909	ethyl alpha-glucopyranoside	0.07	6.7	1.6e-11	1e-09	8584
Eubacteriales sp. MGS:0411	X - 12216	-0.07	-6.7	1.6e-11	1e-09	8584
Eubacteriales sp. MGS:0547	3-hydroxypyridine glucuronide	0.07	6.7	1.6e-11	1e-09	8584
Eubacteriales sp. MGS:1088	X - 12261	0.07	6.7	1.6e-11	1e-09	8584
Bacteroides xylanisolvens MGS:0091	4-ethylcatechol sulfate	-0.07	-6.7	1.6e-11	1e-09	8584
Bifidobacterium adolescentis MGS:0056	erucate (22:1n9)	-0.07	-6.7	1.6e-11	1e-09	8584
Eubacteriaceae sp. MGS:0591	2,3-dihydroxypyridine	-0.07	-6.7	1.6e-11	1e-09	8584
Oscillospiraceae sp. MGS:0612	4-hydroxychlorothalonil	0.07	6.7	1.6e-11	1e-09	8584
Clostridia sp. MGS:0094	isoursodeoxycholate	-0.07	-6.7	1.6e-11	1e-09	8584
[Ruminococcus] torques MGS:0088	glutamine_degradant*	-0.07	-6.7	1.6e-11	1e-09	8584
Veillonella rogosae MGS:0324	3-methylxanthine	-0.07	-6.7	1.6e-11	1e-09	8584
Lachnospiraceae sp. MGS:0433	X - 23997	0.07	6.7	1.6e-11	1e-09	8584
Eubacteriales sp. MGS:0178	3-hydroxyhippurate	-0.07	-6.7	1.6e-11	1e-09	8584
Lachnospiraceae sp. MGS:0336	X - 13728	0.07	6.7	1.6e-11	1e-09	8584
Clostridiaceae sp. MGS:0608	4-vinylcatechol sulfate	0.07	6.7	1.6e-11	1e-09	8584
Firmicutes sp. MGS:1085	X - 22509	0.07	6.7	1.6e-11	1e-09	8584
Eubacteriales sp. MGS:0184	palmitoyl sphingomyelin (d18:1/16:0)	0.07	6.7	1.6e-11	1e-09	8584
Oscillospiraceae sp. MGS:0925	5-hydroxy-2-methylpyridine sulfate	0.07	6.7	1.6e-11	1e-09	8584
Clostridium sp. AT4 MGS:0347	1-oleoylglycerol (18:1)	0.07	6.7	1.6e-11	1e-09	8584
Eubacteriales sp. MGS:0305	catechol sulfate	0.07	6.7	1.6e-11	1e-09	8584
Clostridia sp. MGS:1106	dodecanedioate (C12-DC)	0.07	6.7	1.6e-11	1e-09	8584
Eubacteriales sp. MGS:0235	4-methylcatechol sulfate	0.07	6.7	1.7e-11	1e-09	8584
Longicatena caecimuris MGS:0571	cinnamoylglycine	-0.07	-6.7	1.7e-11	1e-09	8584
Oscillospiraceae sp. MGS:0207	docosatrienoate (22:3n6)*	-0.07	-6.7	1.7e-11	1e-09	8584
Bacteroides sp. MGS:0030	4-acetylcatechol sulfate (1)	-0.07	-6.7	1.7e-11	1e-09	8584
Oscillibacter sp. MGS:0243	5-hydroxymethyl-2-furoylcarnitine*	0.07	6.7	1.7e-11	1e-09	8584
Eubacteriales sp. MGS:0312	1-palmitoyl-2-palmitoleoyl-GPC (16:0/16:1)*	-0.07	-6.7	1.7e-11	1e-09	8584
Eubacteriales sp. MGS:0635	theanine	-0.07	-6.7	1.7e-11	1e-09	8584
Clostridia sp. MGS:0550	X - 15728	0.07	6.7	1.7e-11	1e-09	8584
Flavonifractor sp. An10 MGS:0495	homoarginine	-0.07	-6.7	1.7e-11	1e-09	8584
Eubacterium sp. AM49-13BH MGS:0251	3-ethylcatechol sulfate (1)	-0.07	-6.7	1.7e-11	1e-09	8584
Eisenbergiella massiliensis MGS:0425	X - 11315	-0.07	-6.7	1.7e-11	1e-09	8584
Eubacteriales sp. MGS:0302	X - 17354	0.07	6.7	1.7e-11	1e-09	8584
Alloscardovia omnicolens MGS:1279	uridine	-0.07	-6.7	1.7e-11	1e-09	8584
Erysipelotrichales sp. MGS:1130	X - 11850	0.07	6.7	1.7e-11	1e-09	8584
Lachnospiraceae sp. MGS:0336	methylsuccinoylcarnitine	0.07	6.7	1.7e-11	1e-09	8584
Eubacteriales sp. MGS:0600	behenoyl dihydrosphingomyelin (d18:0/22:0)*	-0.07	-6.7	1.7e-11	1e-09	8584
Blautia hydrogenotrophica MGS:0430	X - 22509	-0.07	-6.7	1.7e-11	1e-09	8584
Eubacteriales sp. MGS:0511	4-acetylcatechol sulfate (1)	0.07	6.7	1.7e-11	1e-09	8584
Intestinibacter sp. MGS:0194	picolinate	0.07	6.7	1.7e-11	1e-09	8584
Lachnospiraceae sp. MGS:0233	1-palmitoyl-2-arachidonoyl-GPI (16:0/20:4)*	-0.07	-6.7	1.7e-11	1e-09	8584
Eubacteriales sp. MGS:0148	ursodeoxycholate	-0.07	-6.7	1.7e-11	1e-09	8584
Lachnospiraceae sp. MGS:0336	1-palmitoyl-2-oleoyl-GPI (16:0/18:1)*	0.07	6.7	1.7e-11	1e-09	8584
Anaerotruncus massiliensis MGS:0460	cholic acid glucuronide	-0.07	-6.7	1.7e-11	1e-09	8584
Eubacteriales sp. MGS:0450	X - 12216	0.07	6.7	1.7e-11	1e-09	8584
Eisenbergiella massiliensis MGS:0425	3-phenylpropionate (hydrocinnamate)	-0.07	-6.7	1.7e-11	1e-09	8584
Clostridia sp. MGS:0741	beta-cryptoxanthin	0.07	6.7	1.7e-11	1e-09	8584
Enterocloster clostridioformis MGS:0686	carotene diol (3)	-0.07	-6.7	1.7e-11	1e-09	8584
Oscillospiraceae sp. MGS:0104	indoleacetate	-0.07	-6.7	1.7e-11	1e-09	8584
Intestinibacillus sp. Marseille-P4005 MGS:0168	X - 12411	-0.07	-6.7	1.7e-11	1e-09	8584
Eubacteriales sp. MGS:0434	X - 11847	-0.09	-6.7	1.7e-11	1e-09	5703
Eubacteriales sp. MGS:0709	X - 21442	0.07	6.7	1.7e-11	1e-09	8584
Ruminococcus sp. AM42-11 MGS:0002	4-allylcatechol sulfate	-0.07	-6.7	1.7e-11	1e-09	8584
Firmicutes sp. MGS:0581	Urolithin B glucuronide	0.11	6.8	1.7e-11	1e-09	3812
Eubacteriales sp. MGS:0120	X - 12851	-0.07	-6.7	1.7e-11	1e-09	8584
Firmicutes sp. MGS:0341	S-methylmethionine	0.07	6.7	1.7e-11	1e-09	8584
Ruminococcus sp. AM42-11 MGS:0002	X - 24811	-0.07	-6.7	1.7e-11	1e-09	8584
Veillonella rogosae MGS:0324	1-palmitoyl-2-arachidonoyl-GPC (16:0/20:4n6)	-0.07	-6.7	1.7e-11	1e-09	8584
Anaerostipes hadrus MGS:0003	deoxycholic acid 12-sulfate*	0.07	6.7	1.7e-11	1e-09	8584
Eisenbergiella tayi MGS:0355	N-methylproline	-0.07	-6.7	1.7e-11	1e-09	8584
Veillonella rogosae MGS:0324	1,2-dipalmitoyl-GPC (16:0/16:0)	0.07	6.7	1.7e-11	1e-09	8584
Oscillospiraceae sp. MGS:0729	5alpha-androstan-3beta,17alpha-diol disulfate	0.07	6.7	1.7e-11	1e-09	8584
Dorea longicatena MGS:0039	octadecenedioate (C18:1-DC)	-0.07	-6.7	1.7e-11	1e-09	8584
Eubacteriales sp. MGS:0880	X - 11843	0.07	6.7	1.7e-11	1e-09	8584
Bifidobacterium bifidum MGS:0262	2-methoxyhydroquinone sulfate (2)	0.07	6.7	1.7e-11	1e-09	8584
Eubacteriales sp. MGS:0211	N-(2-furoyl)glycine	0.07	6.7	1.7e-11	1e-09	8584
Eubacteriales sp. MGS:1006	phenylacetylglutamate	0.07	6.7	1.7e-11	1e-09	8584
Pseudoflavonifractor sp. MGS:0844	X - 12216	0.07	6.7	1.7e-11	1e-09	8584
Eubacteriales sp. MGS:0162	heptanoate (7:0)	0.07	6.7	1.7e-11	1e-09	8584
Eubacteriales sp. MGS:0609	X - 22509	0.07	6.7	1.7e-11	1e-09	8584
Eubacteriaceae sp. MGS:0591	ferulic acid 4-sulfate	-0.07	-6.7	1.7e-11	1e-09	8584
Blautia argi MGS:1450	indolepropionate	-0.07	-6.7	1.7e-11	1e-09	8584
Eubacteriales sp. MGS:0061	valine	0.07	6.7	1.7e-11	1e-09	8584
Bilophila wadsworthia MGS:0049	X - 22520	0.11	6.8	1.7e-11	1e-09	3812
Bilophila wadsworthia MGS:0049	didesmethylcitalopram*	-0.07	-6.7	1.7e-11	1e-09	8584
Oscillospiraceae sp. MGS:0343	N2,N2-dimethylguanosine	-0.07	-6.7	1.7e-11	1e-09	8584
Eubacteriales sp. MGS:0646	hyocholate	-0.07	-6.7	1.7e-11	1e-09	8584
Eubacteriales sp. MGS:1379	deoxycholate	-0.07	-6.7	1.7e-11	1e-09	8584
Hungatella hathewayi MGS:0287	3-methoxycatechol sulfate (2)	-0.07	-6.7	1.7e-11	1e-09	8584
Eubacteriales sp. MGS:0621	X - 22509	0.07	6.7	1.7e-11	1e-09	8584
Blautia sp. AF19-10LB MGS:0157	cholic acid glucuronide	-0.07	-6.7	1.7e-11	1e-09	8584
Oscillospiraceae sp. MGS:0648	branched chain 14:0 dicarboxylic acid**	0.07	6.7	1.7e-11	1e-09	8584
Limosilactobacillus mucosae MGS:0953	dihydroferulate	0.07	6.7	1.7e-11	1e-09	8584
Coprococcus comes MGS:0016	X - 12456	0.07	6.7	1.7e-11	1e-09	8584
Prevotella disiens MGS:1389	5alpha-androstan-3alpha,17beta-diol monosulfate (2)	-0.07	-6.7	1.7e-11	1e-09	8584
Eubacteriales sp. MGS:0367	4-methylguaiacol sulfate	0.07	6.7	1.7e-11	1e-09	8584
Clostridium perfringens MGS:0959	X - 12851	-0.07	-6.7	1.7e-11	1e-09	8584
Eubacteriales sp. MGS:0630	X - 22509	0.07	6.7	1.7e-11	1e-09	8584
Oscillospiraceae sp. MGS:1049	X - 17301	0.08	6.7	1.7e-11	1e-09	6693
Eubacteriales sp. MGS:0291	X - 16124	0.07	6.7	1.7e-11	1e-09	8584
Eubacteriales sp. MGS:0468	2-acetamidophenol sulfate	0.07	6.7	1.7e-11	1e-09	8584
Lachnoclostridium sp. MGS:1343	5-acetylamino-6-amino-3-methyluracil	0.07	6.7	1.7e-11	1e-09	8583
Eubacteriales sp. MGS:0333	X - 11315	0.07	6.7	1.7e-11	1e-09	8584
Parolsenella catena MGS:0499	5alpha-androstan-3alpha,17beta-diol monosulfate (2)	0.07	6.7	1.7e-11	1e-09	8584
Oscillospiraceae sp. MGS:0461	1-carboxyethylvaline	-0.07	-6.7	1.7e-11	1e-09	8584
Eubacteriales sp. MGS:0311	5alpha-androstan-3alpha,17beta-diol monosulfate (2)	-0.07	-6.7	1.7e-11	1e-09	8584
Clostridia sp. MGS:0845	N-stearoyl-sphingosine (d18:1/18:0)*	-0.07	-6.7	1.7e-11	1e-09	8584
Eubacterium sp. MGS:0214	1-(1-enyl-stearoyl)-2-oleoyl-GPE (P-18:0/18:1)	0.07	6.7	1.7e-11	1e-09	8584
Eubacteriales sp. MGS:0771	X - 18935	0.11	6.7	1.7e-11	1e-09	3812
Eubacteriales sp. MGS:0353	X - 18886	0.07	6.7	1.7e-11	1e-09	8584
Clostridium cuniculi MGS:1498	3-indoxyl sulfate	-0.07	-6.7	1.7e-11	1e-09	8584
Clostridia sp. MGS:1253	X - 12013	0.07	6.7	1.7e-11	1e-09	8584
Eubacteriales sp. MGS:0230	1,7-dimethylurate	0.07	6.7	1.7e-11	1.1e-09	8584
Eubacteriales sp. MGS:0457	X - 16124	0.07	6.7	1.7e-11	1.1e-09	8584
Eubacteriales sp. MGS:0858	X - 23662	-0.07	-6.7	1.7e-11	1.1e-09	8584
Firmicutes sp. MGS:0810	trigonelline (N'-methylnicotinate)	0.07	6.7	1.7e-11	1.1e-09	8584
Eubacteriales sp. MGS:0116	1,3-dimethylurate	0.07	6.7	1.7e-11	1.1e-09	8584
Blautia sp. An46 MGS:1487	trigonelline (N'-methylnicotinate)	0.07	6.7	1.7e-11	1.1e-09	8584
Eubacteriales sp. MGS:0100	tricosanoyl sphingomyelin (d18:1/23:0)*	0.07	6.7	1.7e-11	1.1e-09	8584
[Clostridium] spiroforme MGS:0259	hippurate	-0.07	-6.7	1.7e-11	1.1e-09	8584
Lachnospiraceae sp. MGS:0326	phenylacetate	0.07	6.7	1.7e-11	1.1e-09	8584
Eubacteriales sp. MGS:1095	5alpha-androstan-3beta,17alpha-diol disulfate	0.07	6.7	1.7e-11	1.1e-09	8584
Lactobacillus gasseri MGS:0884	3,4-dihydroxybutyrate	0.07	6.7	1.7e-11	1.1e-09	8583
Alistipes senegalensis MGS:0141	X - 12013	0.07	6.7	1.7e-11	1.1e-09	8584
Eubacteriales sp. MGS:0843	2-furoylcarnitine	0.11	6.7	1.7e-11	1.1e-09	3812
Eubacteriales sp. MGS:0496	N,N-dimethylalanine	0.07	6.7	1.7e-11	1.1e-09	8584
Eubacteriales sp. MGS:0373	methyl glucopyranoside (alpha + beta)	0.07	6.7	1.7e-11	1.1e-09	8584
Sutterella sp. KLE1602 MGS:0228	catechol sulfate	-0.07	-6.7	1.7e-11	1.1e-09	8584
Clostridium sp. OM07-9AC MGS:0448	X - 12306	0.07	6.7	1.7e-11	1.1e-09	8584
Eubacteriales sp. MGS:0242	X - 17351	0.07	6.7	1.7e-11	1.1e-09	8584
Flavonifractor sp. An10 MGS:0495	pregnanediol-3-glucuronide	0.07	6.7	1.7e-11	1.1e-09	8584
Lachnospiraceae sp. MGS:0233	1-palmitoleoylglycerol (16:1)*	-0.07	-6.7	1.7e-11	1.1e-09	8584
Hungatella hathewayi MGS:0451	branched chain 14:0 dicarboxylic acid**	-0.07	-6.7	1.7e-11	1.1e-09	8584
Collinsella aerofaciens MGS:0019	beta-sitosterol	-0.07	-6.7	1.7e-11	1.1e-09	8584
Blautia sp. SG-772 MGS:0063	S-methylcysteine sulfoxide	-0.07	-6.7	1.7e-11	1.1e-09	8584
Eubacteriales sp. MGS:0267	X - 12306	0.07	6.7	1.7e-11	1.1e-09	8584
Veillonella parvula MGS:0220	argininate*	0.07	6.7	1.7e-11	1.1e-09	8584
[Ruminococcus] torques MGS:0088	X - 24757	-0.07	-6.7	1.7e-11	1.1e-09	8584
Eubacteriales sp. MGS:0296	X - 21839	0.07	6.7	1.7e-11	1.1e-09	8584
Oscillospiraceae sp. MGS:0388	3-hydroxycotinine glucuronide	0.07	6.7	1.7e-11	1.1e-09	8584
Victivallis vadensis MGS:0689	p-cresol glucuronide*	0.07	6.7	1.7e-11	1.1e-09	8584
Eubacteriales sp. MGS:0662	X - 22834	0.07	6.7	1.7e-11	1.1e-09	8584
Lachnospiraceae sp. MGS:0855	4-methylcatechol sulfate	0.07	6.7	1.7e-11	1.1e-09	8584
Clostridia sp. MGS:0724	cinnamoylglycine	0.07	6.7	1.7e-11	1.1e-09	8584
Dorea sp. AF36-15AT MGS:0052	1-stearoyl-2-linoleoyl-GPC (18:0/18:2)*	-0.07	-6.7	1.7e-11	1.1e-09	8584
Anaerostipes caccae MGS:0747	2-piperidinone	-0.07	-6.7	1.7e-11	1.1e-09	8584
Collinsella aerofaciens MGS:0019	mannonate*	0.07	6.7	1.8e-11	1.1e-09	8583
Clostridia sp. MGS:1137	4-ethylcatechol sulfate	0.07	6.7	1.8e-11	1.1e-09	8584
Fusicatenibacter saccharivorans MGS:0004	4-hydroxyphenylacetylglutamine	-0.07	-6.7	1.8e-11	1.1e-09	8584
Prevotella sp. Marseille-P4119 MGS:1224	X - 12261	0.07	6.7	1.8e-11	1.1e-09	8584
Blautia hydrogenotrophica MGS:0430	campesterol	-0.07	-6.7	1.8e-11	1.1e-09	8584
Eubacteriales sp. MGS:0149	1-(1-enyl-palmitoyl)-2-linoleoyl-GPC (P-16:0/18:2)*	0.07	6.7	1.8e-11	1.1e-09	8584
Oscillospiraceae sp. MGS:0576	X - 12407	0.07	6.7	1.8e-11	1.1e-09	8584
Blautia hansenii MGS:0981	imidazole propionate	0.07	6.7	1.8e-11	1.1e-09	8584
Eubacteriales sp. MGS:0226	3-hydroxycotinine glucuronide	-0.07	-6.7	1.8e-11	1.1e-09	8584
Eubacteriales sp. MGS:0100	1,7-dimethylurate	-0.07	-6.7	1.8e-11	1.1e-09	8584
Eubacteriales sp. MGS:0254	4-methoxyphenol sulfate	-0.07	-6.7	1.8e-11	1.1e-09	8584
Anaerostipes caccae MGS:0747	X - 23662	0.07	6.7	1.8e-11	1.1e-09	8584
Clostridia sp. MGS:0623	4-vinylguaiacol sulfate	0.07	6.7	1.8e-11	1.1e-09	8584
Eubacteriales sp. MGS:0511	X - 17612	0.1	6.7	1.8e-11	1.1e-09	4772
Dorea sp. AF24-7LB MGS:0086	3-indoxyl sulfate	0.07	6.7	1.8e-11	1.1e-09	8584
Blautia sp. MGS:0416	X - 12407	-0.07	-6.7	1.8e-11	1.1e-09	8584
Clostridiaceae sp. MGS:0238	lactate	-0.07	-6.7	1.8e-11	1.1e-09	8584
Eubacteriales sp. MGS:0878	2-hydroxyacetaminophen sulfate*	0.07	6.7	1.8e-11	1.1e-09	8584
Eubacteriales sp. MGS:0321	urate	-0.07	-6.7	1.8e-11	1.1e-09	8584
Clostridia sp. MGS:0767	phenylacetylglutamate	0.07	6.7	1.8e-11	1.1e-09	8584
Clostridium sp. AT4 MGS:0347	N-acetylphenylalanine	0.07	6.7	1.8e-11	1.1e-09	8584
Oscillospiraceae sp. MGS:0849	gamma-glutamylglutamate	-0.07	-6.7	1.8e-11	1.1e-09	8584
Eubacteriales sp. MGS:0229	cholic acid glucuronide	0.07	6.7	1.8e-11	1.1e-09	8584
Eubacteriales sp. MGS:1051	X - 12851	0.07	6.7	1.8e-11	1.1e-09	8584
Erysipelotrichales sp. MGS:0283	1-(1-enyl-palmitoyl)-2-linoleoyl-GPE (P-16:0/18:2)*	0.07	6.7	1.8e-11	1.1e-09	8584
Eubacteriales sp. MGS:0179	1-palmitoleoylglycerol (16:1)*	-0.07	-6.7	1.8e-11	1.1e-09	8584
Clostridium sp. OF03-18AA MGS:0119	phenylacetylglutamine	-0.07	-6.7	1.8e-11	1.1e-09	8584
Blautia sp. SG-772 MGS:0063	xanthurenate	0.07	6.7	1.8e-11	1.1e-09	8584
Intestinibacillus sp. Marseille-P4005 MGS:0168	glycolithocholate	0.07	6.7	1.8e-11	1.1e-09	8584
Oscillibacter sp. MGS:0372	X - 11858	-0.07	-6.7	1.8e-11	1.1e-09	8584
Faecalibacterium prausnitzii MGS:0010	octadecanedioate (C18-DC)	-0.07	-6.7	1.8e-11	1.1e-09	8584
Firmicutes sp. MGS:0341	1,2-dilinoleoyl-GPC (18:2/18:2)	0.07	6.7	1.8e-11	1.1e-09	8584
Eubacteriales sp. MGS:0985	1,3-dimethylurate	0.07	6.7	1.8e-11	1.1e-09	8584
Clostridiaceae sp. MGS:1142	X - 12851	-0.07	-6.7	1.8e-11	1.1e-09	8584
Ligilactobacillus salivarius MGS:0919	omeprazole	0.07	6.7	1.8e-11	1.1e-09	8584
Eubacteriales sp. MGS:0600	cotinine N-oxide	-0.07	-6.7	1.8e-11	1.1e-09	8584
Eubacteriales sp. MGS:1314	deoxycholic acid 12-sulfate*	-0.07	-6.7	1.8e-11	1.1e-09	8584
Lachnoclostridium sp. An138 MGS:0395	X - 25271	-0.07	-6.7	1.8e-11	1.1e-09	8584
Eubacteriales sp. MGS:0102	1-(1-enyl-palmitoyl)-2-linoleoyl-GPC (P-16:0/18:2)*	0.07	6.7	1.8e-11	1.1e-09	8584
Clostridium sp. AT4 MGS:0347	1-linoleoyl-GPC (18:2)	-0.07	-6.7	1.8e-11	1.1e-09	8584
Eubacteriales sp. MGS:0270	phenol glucuronide	-0.07	-6.7	1.8e-11	1.1e-09	8584
Eubacteriales sp. MGS:0659	X - 21821	-0.07	-6.7	1.8e-11	1.1e-09	8584
Intestinimonas massiliensis MGS:0198	citrate	0.07	6.7	1.8e-11	1.1e-09	8584
Eubacteriales sp. MGS:0938	phenylacetate	0.07	6.7	1.8e-11	1.1e-09	8584
Erysipelotrichales sp. MGS:0809	hydroxypalmitoyl sphingomyelin (d18:1/16:0(OH))**	-0.07	-6.7	1.8e-11	1.1e-09	8584
Bifidobacterium adolescentis MGS:0056	(R)-3-hydroxybutyrylcarnitine	-0.07	-6.7	1.8e-11	1.1e-09	8584
Lachnospiraceae sp. MGS:0252	indolepropionate	0.07	6.7	1.8e-11	1.1e-09	8584
Blautia hansenii MGS:0981	X - 12283	-0.07	-6.7	1.8e-11	1.1e-09	8584
Ruminococcus sp. MGS:0131	X - 25271	0.07	6.7	1.8e-11	1.1e-09	8584
Oscillospiraceae sp. MGS:0210	X - 11632	-0.07	-6.7	1.8e-11	1.1e-09	8584
Enterocloster citroniae MGS:0285	lactosyl-N-palmitoyl-sphingosine (d18:1/16:0)	-0.07	-6.7	1.8e-11	1.1e-09	8584
Lactobacillus crispatus MGS:1409	uridine	-0.07	-6.7	1.8e-11	1.1e-09	8584
Sellimonas intestinalis MGS:0417	sphingomyelin (d18:2/24:2)*	-0.07	-6.7	1.8e-11	1.1e-09	8584
Eubacteriales sp. MGS:0254	chenodeoxycholic acid sulfate (1)	0.11	6.7	1.8e-11	1.1e-09	3812
Streptococcus salivarius MGS:0071	X - 13866	-0.07	-6.7	1.8e-11	1.1e-09	8584
Eubacterium ventriosum MGS:0082	4-ethylcatechol sulfate	-0.07	-6.7	1.8e-11	1.1e-09	8584
Eubacteriales sp. MGS:0061	phenol sulfate	0.07	6.7	1.8e-11	1.1e-09	8584
Anaerotruncus colihominis MGS:0307	X - 12407	-0.07	-6.7	1.8e-11	1.1e-09	8584
Roseburia inulinivorans MGS:0036	X - 12707	-0.07	-6.7	1.8e-11	1.1e-09	8584
Clostridiaceae sp. MGS:0330	X - 22509	0.07	6.7	1.8e-11	1.1e-09	8584
Dorea formicigenerans MGS:0006	N-acetylaspartate (NAA)	-0.07	-6.7	1.8e-11	1.1e-09	8584
Massilimicrobiota timonensis MGS:0825	isoursodeoxycholate	0.07	6.7	1.8e-11	1.1e-09	8584
Firmicutes sp. MGS:0769	X - 11850	0.07	6.7	1.8e-11	1.1e-09	8584
Oscillospiraceae sp. MGS:0429	5alpha-pregnan-3beta,20alpha-diol disulfate	0.07	6.7	1.8e-11	1.1e-09	8584
Lachnospiraceae sp. MGS:0899	X - 11315	0.07	6.7	1.8e-11	1.1e-09	8584
Eubacteriales sp. MGS:0215	X - 24531	0.11	6.7	1.8e-11	1.1e-09	3812
Eubacteriales sp. MGS:1109	X - 17354	0.07	6.7	1.8e-11	1.1e-09	8584
Eggerthella lenta MGS:0225	glycoursodeoxycholic acid sulfate (1)	0.07	6.7	1.8e-11	1.1e-09	8584
Eubacteriales sp. MGS:0419	X - 18935	0.11	6.7	1.8e-11	1.1e-09	3812
Collinsella sp. WCA1-178-WT-3 (M2) MGS:1245	X - 17354	-0.07	-6.7	1.8e-11	1.1e-09	8584
Methanosphaera stadtmanae MGS:0615	p-cresol glucuronide*	0.07	6.7	1.8e-11	1.1e-09	8584
Clostridia sp. MGS:0272	X - 23587	-0.07	-6.7	1.8e-11	1.1e-09	8584
Bacteria sp. MGS:0483	N-stearoyl-sphinganine (d18:0/18:0)*	-0.07	-6.7	1.8e-11	1.1e-09	8584
Eubacteriales sp. MGS:0381	X - 18901	0.07	6.7	1.8e-11	1.1e-09	8584
Firmicutes sp. MGS:1211	X - 22162	-0.07	-6.7	1.8e-11	1.1e-09	8584
Eubacteriales sp. MGS:1226	indole-3-carboxylate	0.07	6.7	1.8e-11	1.1e-09	8584
Eubacteriales sp. MGS:0887	Urolithin B glucuronide	0.11	6.7	1.8e-11	1.1e-09	3812
Ruminococcus sp. AF21-42 MGS:0111	X - 12283	0.07	6.7	1.8e-11	1.1e-09	8584
Eubacteriales sp. MGS:0234	N-stearoyl-sphinganine (d18:0/18:0)*	-0.07	-6.7	1.8e-11	1.1e-09	8584
Eubacterium sp. AF17-7 MGS:0165	carotene diol (2)	0.07	6.7	1.8e-11	1.1e-09	8584
Collinsella bouchesdurhonensis MGS:0299	X - 15461	0.07	6.7	1.8e-11	1.1e-09	8584
Blautia sp. SG-772 MGS:0063	X - 26119	-0.16	-6.8	1.8e-11	1.1e-09	1891
Dorea longicatena MGS:0039	beta-cryptoxanthin	-0.07	-6.7	1.8e-11	1.1e-09	8584
Eubacteriales sp. MGS:0803	X - 23997	0.07	6.7	1.8e-11	1.1e-09	8584
Anaerotignum lactatifermentans MGS:0676	2-ethylphenylsulfate	0.07	6.7	1.8e-11	1.1e-09	8584
Eubacteriales sp. MGS:0442	N-stearoyl-sphinganine (d18:0/18:0)*	-0.07	-6.7	1.8e-11	1.1e-09	8584
Oscillospiraceae sp. MGS:0576	paraxanthine	0.07	6.7	1.8e-11	1.1e-09	8584
Hungatella hathewayi MGS:0455	X - 21442	-0.07	-6.7	1.8e-11	1.1e-09	8584
Eubacteriales sp. MGS:0506	1-palmitoyl-2-oleoyl-GPC (16:0/18:1)	-0.07	-6.7	1.8e-11	1.1e-09	8584
Anaerobutyricum hallii MGS:0012	pregnenetriol disulfate*	0.07	6.7	1.8e-11	1.1e-09	8584
Escherichia marmotae MGS:1282	lithocholic acid sulfate (2)	0.07	6.7	1.8e-11	1.1e-09	8584
Eubacteriales sp. MGS:0309	hippurate	0.07	6.7	1.8e-11	1.1e-09	8584
Clostridia sp. MGS:0140	1-(1-enyl-palmitoyl)-2-oleoyl-GPC (P-16:0/18:1)*	0.07	6.7	1.8e-11	1.1e-09	8584
Eubacteriales sp. MGS:0178	xanthine	-0.07	-6.7	1.8e-11	1.1e-09	8583
Gordonibacter urolithinfaciens MGS:0420	cholate	-0.07	-6.7	1.8e-11	1.1e-09	8584
Oscillospiraceae sp. MGS:0256	1-palmitoyl-2-oleoyl-GPI (16:0/18:1)*	0.07	6.7	1.8e-11	1.1e-09	8584
Rothia mucilaginosa MGS:0559	S-carboxyethylcysteine	0.11	6.7	1.8e-11	1.1e-09	3812
Eubacteriales sp. MGS:0128	1-palmitoyl-2-oleoyl-GPC (16:0/18:1)	0.07	6.7	1.8e-11	1.1e-09	8584
Clostridia sp. MGS:0783	X - 11299	0.07	6.7	1.8e-11	1.1e-09	8584
Romboutsia timonensis MGS:0053	alpha-hydroxyisovalerate	-0.07	-6.7	1.8e-11	1.1e-09	8584
Eubacteriales sp. MGS:0242	4-acetylcatechol sulfate (1)	0.07	6.7	1.8e-11	1.1e-09	8584
Firmicutes sp. MGS:0301	indoleacetate	0.07	6.7	1.8e-11	1.1e-09	8584
Eubacteriales sp. MGS:0439	2-piperidinone	-0.07	-6.7	1.8e-11	1.1e-09	8584
Eubacteriales sp. MGS:0311	glucuronide of piperine metabolite C17H21NO3 (4)*	-0.07	-6.7	1.8e-11	1.1e-09	8584
Streptococcus mutans MGS:0677	1-palmitoyl-2-palmitoleoyl-GPC (16:0/16:1)*	0.07	6.7	1.8e-11	1.1e-09	8584
Eubacteriales sp. MGS:0185	N-stearoyl-sphingosine (d18:1/18:0)*	0.07	6.7	1.8e-11	1.1e-09	8584
Eubacteriales sp. MGS:0369	isoursodeoxycholate	-0.07	-6.7	1.8e-11	1.1e-09	8584
Haemophilus parainfluenzae MGS:0181	androstenediol (3beta,17beta) monosulfate (2)	-0.07	-6.7	1.8e-11	1.1e-09	8584
Faecalibacterium prausnitzii MGS:0241	X - 24531	-0.11	-6.7	1.8e-11	1.1e-09	3812
Bifidobacterium adolescentis MGS:0056	X - 24473	-0.07	-6.7	1.8e-11	1.1e-09	8584
[Ruminococcus] torques MGS:0088	X - 11858	-0.07	-6.7	1.8e-11	1.1e-09	8584
Eubacteriales sp. MGS:0438	indolepropionate	-0.07	-6.7	1.8e-11	1.1e-09	8584
Eubacteriales sp. MGS:0145	N-methylproline	-0.07	-6.7	1.8e-11	1.1e-09	8584
Clostridia sp. MGS:0623	levulinoylcarnitine	0.07	6.7	1.8e-11	1.1e-09	8584
Dielma fastidiosa MGS:0400	cytosine	-0.07	-6.7	1.8e-11	1.1e-09	8584
Eubacteriales sp. MGS:1114	X - 12816	0.07	6.7	1.8e-11	1.1e-09	8584
Mediterraneibacter glycyrrhizinilyticus MGS:0314	4-methyl-2-oxopentanoate	0.07	6.7	1.8e-11	1.1e-09	8584
Eubacteriales sp. MGS:0184	cortolone glucuronide (1)	-0.07	-6.7	1.8e-11	1.1e-09	8584
Alistipes communis MGS:0064	X - 13729	0.07	6.7	1.9e-11	1.1e-09	8584
Ruminococcus sp. B05 MGS:0261	X - 12111	0.07	6.7	1.9e-11	1.1e-09	8584
Eubacteriales sp. MGS:0856	ginkgolic acid C15:1	0.07	6.7	1.9e-11	1.1e-09	8583
Prevotella colorans MGS:1470	X - 11850	0.07	6.7	1.9e-11	1.1e-09	8584
Eubacteriales sp. MGS:0244	hydroxycotinine	0.07	6.7	1.9e-11	1.1e-09	8584
Streptococcus australis MGS:0310	3-methylhistidine	0.07	6.7	1.9e-11	1.1e-09	8584
Coprococcus sp. AM27-12LB MGS:0687	X - 23662	0.07	6.7	1.9e-11	1.1e-09	8584
Clostridia sp. MGS:1053	X - 22162	0.07	6.7	1.9e-11	1.1e-09	8584
Eubacteriales sp. MGS:0044	X - 17357	0.07	6.7	1.9e-11	1.1e-09	8584
[Clostridium] spiroforme MGS:0259	X - 24475	-0.07	-6.7	1.9e-11	1.1e-09	8584
Streptococcus oralis subsp. oralis MGS:0705	glutarate (C5-DC)	0.07	6.7	1.9e-11	1.1e-09	8583
Clostridia sp. MGS:0094	X - 17653	0.07	6.7	1.9e-11	1.1e-09	8584
Eubacteriales sp. MGS:0183	3-methoxycatechol sulfate (2)	-0.07	-6.7	1.9e-11	1.1e-09	8584
Eubacteriales sp. MGS:0768	X - 12851	0.07	6.7	1.9e-11	1.1e-09	8584
Intestinibacter sp. MGS:0194	sphingomyelin (d18:1/22:2, d18:2/22:1, d16:1/24:2)*	0.07	6.7	1.9e-11	1.1e-09	8584
Desulfovibrio piger MGS:0955	deoxycholic acid 12-sulfate*	0.07	6.7	1.9e-11	1.1e-09	8584
Oscillibacter sp. PEA192 MGS:0021	serine	-0.07	-6.7	1.9e-11	1.1e-09	8584
Eubacteriales sp. MGS:0311	palmitoyl sphingomyelin (d18:1/16:0)	0.07	6.7	1.9e-11	1.1e-09	8584
Eubacteriales sp. MGS:0692	5-hydroxyhexanoate	-0.07	-6.7	1.9e-11	1.1e-09	8584
Eubacteriales sp. MGS:0369	X - 12544	0.07	6.7	1.9e-11	1.1e-09	8584
Eubacteriales sp. MGS:0335	2-aminophenol sulfate	-0.07	-6.7	1.9e-11	1.1e-09	8584
Clostridium sp. MGS:0075	argininate*	0.07	6.7	1.9e-11	1.1e-09	8584
Eubacteriales sp. MGS:0120	1H-indole-7-acetic acid	0.11	6.7	1.9e-11	1.1e-09	3812
Bifidobacterium catenulatum subsp. kashiwanohense MGS:0292	X - 12261	-0.07	-6.7	1.9e-11	1.1e-09	8584
Eubacteriales sp. MGS:0972	X - 11843	0.07	6.7	1.9e-11	1.1e-09	8584
Eubacteriales sp. MGS:0116	X - 17612	0.1	6.7	1.9e-11	1.1e-09	4772
Bacteroides uniformis MGS:0007	cholic acid glucuronide	-0.07	-6.7	1.9e-11	1.1e-09	8584
Eubacteriales sp. MGS:0235	phenol sulfate	-0.07	-6.7	1.9e-11	1.1e-09	8584
Clostridia sp. MGS:1020	X - 21842	0.07	6.7	1.9e-11	1.1e-09	8584
Eubacteriales sp. MGS:0367	lithocholate sulfate (1)	0.07	6.7	1.9e-11	1.1e-09	8584
Eubacteriales sp. MGS:0701	glycodeoxycholate	-0.07	-6.7	1.9e-11	1.1e-09	8584
Romboutsia timonensis MGS:0053	X - 16580	-0.07	-6.7	1.9e-11	1.1e-09	8584
Eubacteriales sp. MGS:0872	X - 16124	0.07	6.7	1.9e-11	1.1e-09	8584
Prevotella copri MGS:0237	taurodeoxycholic acid 3-sulfate	0.07	6.7	1.9e-11	1.1e-09	8584
Eubacteriales sp. MGS:0162	cysteinylglycine disulfide*	-0.07	-6.7	1.9e-11	1.1e-09	8584
Eubacteriales sp. MGS:0102	3b-hydroxy-5-cholenoic acid	-0.07	-6.7	1.9e-11	1.1e-09	8584
Eubacteriales sp. MGS:1445	X - 23587	-0.07	-6.7	1.9e-11	1.1e-09	8584
Coprococcus eutactus MGS:0155	L-urobilin	0.07	6.7	1.9e-11	1.1e-09	8584
Eubacteriales sp. MGS:0518	methyl glucopyranoside (alpha + beta)	0.07	6.7	1.9e-11	1.1e-09	8584
Eubacteriales sp. MGS:0321	5alpha-pregnan-3beta,20alpha-diol monosulfate (2)	0.07	6.7	1.9e-11	1.1e-09	8584
Eubacteriales sp. MGS:0178	X - 25983	-0.11	-6.7	1.9e-11	1.1e-09	3812
Eubacteriales sp. MGS:0692	S-methylcysteine sulfoxide	-0.07	-6.7	1.9e-11	1.1e-09	8584
Eubacteriales sp. MGS:0311	5-hydroxyindole sulfate	0.07	6.7	1.9e-11	1.1e-09	8584
Clostridia sp. MGS:0508	carotene diol (2)	0.07	6.7	1.9e-11	1.1e-09	8584
Eubacteriales sp. MGS:0856	cortolone glucuronide (1)	-0.07	-6.7	1.9e-11	1.1e-09	8584
Firmicutes sp. MGS:0817	4-ethyl-2-methoxyphenol sulfate	0.07	6.7	1.9e-11	1.1e-09	8584
Mogibacterium kristiansenii MGS:0522	X - 11787	0.07	6.7	1.9e-11	1.1e-09	8584
Romboutsia timonensis MGS:0053	1-carboxyethylisoleucine	-0.07	-6.7	1.9e-11	1.1e-09	8584
Eubacteriales sp. MGS:0600	1-palmitoyl-2-oleoyl-GPE (16:0/18:1)	-0.07	-6.7	1.9e-11	1.1e-09	8584
Eubacteriales sp. MGS:1107	X - 23997	0.07	6.7	1.9e-11	1.1e-09	8584
Anaerotruncus colihominis MGS:0307	X - 25422	0.07	6.7	1.9e-11	1.1e-09	8584
[Ruminococcus] torques MGS:0088	alpha-ketoglutaramate*	-0.07	-6.7	1.9e-11	1.1e-09	8583
Blastocystis sp. subtype 4 MGS:0446	X - 18935	0.11	6.7	1.9e-11	1.1e-09	3812
Coprococcus comes MGS:0016	N-stearoyl-sphingadienine (d18:2/18:0)*	0.07	6.7	1.9e-11	1.1e-09	8584
Oscillospiraceae sp. MGS:0060	arabitol/xylitol	-0.07	-6.7	1.9e-11	1.1e-09	8583
Eubacteriales sp. MGS:0405	1-(1-enyl-palmitoyl)-2-palmitoyl-GPC (P-16:0/16:0)*	0.07	6.7	1.9e-11	1.1e-09	8584
Eubacteriales sp. MGS:0694	pyridoxate	0.07	6.7	1.9e-11	1.1e-09	8584
Eubacteriales sp. MGS:0242	(R)-3-hydroxybutyrylcarnitine	-0.07	-6.7	1.9e-11	1.1e-09	8584
Clostridium sp. AF37-5 MGS:0076	1-stearoyl-2-oleoyl-GPC (18:0/18:1)	-0.07	-6.7	1.9e-11	1.1e-09	8584
Clostridia sp. MGS:0512	X - 12261	0.07	6.7	1.9e-11	1.1e-09	8584
Eubacteriales sp. MGS:0105	indoleacetate	-0.07	-6.7	1.9e-11	1.2e-09	8584
Lachnospiraceae sp. MGS:0629	phenylacetylglutamine	0.07	6.7	1.9e-11	1.2e-09	8584
[Ruminococcus] gnavus MGS:0239	propionylglycine	-0.07	-6.7	1.9e-11	1.2e-09	8584
Oscillospiraceae sp. MGS:0648	X - 21842	0.07	6.7	1.9e-11	1.2e-09	8584
Oscillospiraceae sp. MGS:0074	3b-hydroxy-5-cholenoic acid	-0.07	-6.7	1.9e-11	1.2e-09	8584
Eubacteriales sp. MGS:0418	11beta-hydroxyetiocholanolone glucuronide*	0.07	6.7	1.9e-11	1.2e-09	8584
Bifidobacterium adolescentis MGS:0056	X - 13729	-0.07	-6.7	1.9e-11	1.2e-09	8584
Eubacterium sp. AM49-13BH MGS:0251	beta-sitosterol	0.07	6.7	1.9e-11	1.2e-09	8584
Clostridia sp. MGS:0512	X - 11843	0.07	6.7	1.9e-11	1.2e-09	8584
Pseudoflavonifractor sp. An184 MGS:0253	X - 21834	0.07	6.7	1.9e-11	1.2e-09	8584
[Ruminococcus] torques MGS:0088	glycochenodeoxycholate 3-sulfate	-0.07	-6.7	1.9e-11	1.2e-09	8584
Dorea formicigenerans MGS:0006	serine	-0.07	-6.7	1.9e-11	1.2e-09	8584
Clostridium sp. MGS:0050	campesterol	-0.07	-6.7	1.9e-11	1.2e-09	8584
Ruminococcus sp. MGS:0126	4-methylguaiacol sulfate	-0.07	-6.7	1.9e-11	1.2e-09	8584
Oscillospiraceae sp. MGS:0560	hydroxycotinine	0.07	6.7	1.9e-11	1.2e-09	8584
Eubacteriales sp. MGS:0405	N-delta-acetylornithine	0.07	6.7	1.9e-11	1.2e-09	8584
Eubacteriales sp. MGS:0502	glycohyocholate	0.07	6.7	1.9e-11	1.2e-09	8584
Oscillibacter sp. MGS:0372	X - 17654	0.07	6.7	1.9e-11	1.2e-09	8584
Eubacteriales sp. MGS:0289	N,N-dimethylalanine	0.07	6.7	1.9e-11	1.2e-09	8584
Eubacteriales sp. MGS:0162	behenoyl dihydrosphingomyelin (d18:0/22:0)*	-0.07	-6.7	1.9e-11	1.2e-09	8584
Dorea formicigenerans MGS:0006	octadecanedioylcarnitine (C18-DC)*	-0.07	-6.7	1.9e-11	1.2e-09	8584
Eubacteriales sp. MGS:0244	phenol sulfate	-0.07	-6.7	1.9e-11	1.2e-09	8584
Eubacteriales sp. MGS:0545	phenylacetylglutamine	0.07	6.7	1.9e-11	1.2e-09	8584
Eubacterium sp. AM49-13BH MGS:0251	sphingomyelin (d18:0/18:0, d19:0/17:0)*	-0.07	-6.7	1.9e-11	1.2e-09	8584
Blautia sp. AF19-10LB MGS:0157	X - 12830	0.07	6.7	1.9e-11	1.2e-09	8584
Eubacteriales sp. MGS:0577	hydroxy-CMPF*	0.07	6.7	1.9e-11	1.2e-09	8584
Enterocloster citroniae MGS:0285	1-carboxyethylvaline	0.07	6.7	1.9e-11	1.2e-09	8584
Lachnospiraceae sp. MGS:1066	phenol sulfate	-0.07	-6.7	1.9e-11	1.2e-09	8584
Eubacteriales sp. MGS:0474	S-methylmethionine	0.07	6.7	1.9e-11	1.2e-09	8584
Clostridia sp. MGS:0741	isoursodeoxycholate	-0.07	-6.7	1.9e-11	1.2e-09	8584
Dorea sp. AF24-7LB MGS:0086	cortolone glucuronide (1)	0.07	6.7	1.9e-11	1.2e-09	8584
Intestinimonas sp. MGS:1018	4-ethylcatechol sulfate	0.07	6.7	1.9e-11	1.2e-09	8584
Dorea longicatena MGS:0039	5alpha-pregnan-3beta,20alpha-diol monosulfate (2)	-0.07	-6.7	1.9e-11	1.2e-09	8584
Oscillospiraceae sp. MGS:0256	mannose	0.07	6.7	1.9e-11	1.2e-09	8583
Eubacteriales sp. MGS:1102	phenylacetylglutamine	0.07	6.7	1.9e-11	1.2e-09	8584
Oscillospiraceae sp. MGS:0207	3-methylcytidine	-0.07	-6.7	1.9e-11	1.2e-09	8584
Eubacteriales sp. MGS:0557	methyl glucopyranoside (alpha + beta)	0.07	6.7	1.9e-11	1.2e-09	8584
Streptococcus mutans MGS:0677	tartronate (hydroxymalonate)	-0.07	-6.7	1.9e-11	1.2e-09	8584
Streptococcus salivarius MGS:0071	X - 12680	0.07	6.7	1.9e-11	1.2e-09	8584
Clostridiaceae sp. MGS:0491	formiminoglutamate	0.07	6.7	1.9e-11	1.2e-09	8584
Enterocloster aldenensis MGS:0362	glycolithocholate	0.07	6.7	1.9e-11	1.2e-09	8584
Tyzzerella nexilis MGS:0574	tauroursodeoxycholate	0.07	6.7	1.9e-11	1.2e-09	8584
Ruminococcus sp. MGS:0337	gentisate	0.07	6.7	1.9e-11	1.2e-09	8584
Eubacteriales sp. MGS:0480	X - 11858	0.07	6.7	1.9e-11	1.2e-09	8584
Eubacteriales sp. MGS:1285	X - 23587	-0.07	-6.7	1.9e-11	1.2e-09	8584
Mediterraneibacter glycyrrhizinilyticus MGS:0314	1-palmitoyl-2-arachidonoyl-GPI (16:0/20:4)*	0.07	6.7	1.9e-11	1.2e-09	8584
Eubacteriales sp. MGS:0531	4-methoxyphenol sulfate	0.07	6.7	1.9e-11	1.2e-09	8584
[Ruminococcus] torques MGS:0034	pregnenediol disulfate (C21H34O8S2)*	0.07	6.7	1.9e-11	1.2e-09	8584
Eubacteriales sp. MGS:0352	indoleacetate	0.07	6.7	1.9e-11	1.2e-09	8584
Eubacteriales sp. MGS:0880	p-cresol sulfate	0.07	6.7	1.9e-11	1.2e-09	8584
Candidatus Borkfalkiales sp. MGS:1284	X - 21442	0.07	6.7	1.9e-11	1.2e-09	8584
Oscillospiraceae sp. MGS:0098	1,2-dilinoleoyl-GPC (18:2/18:2)	-0.07	-6.7	1.9e-11	1.2e-09	8584
Clostridia sp. MGS:0741	X - 23587	-0.07	-6.7	1.9e-11	1.2e-09	8584
Lachnospiraceae sp. MGS:1005	uridine	-0.07	-6.7	1.9e-11	1.2e-09	8584
Eubacteriales sp. MGS:0158	X - 17612	0.1	6.7	1.9e-11	1.2e-09	4772
Firmicutes sp. MGS:0464	X - 11315	0.07	6.7	1.9e-11	1.2e-09	8584
Latilactobacillus sakei subsp. sakei MGS:0836	piperine	0.07	6.7	2e-11	1.2e-09	8584
Anaerobutyricum hallii MGS:0112	carotene diol (3)	-0.07	-6.7	2e-11	1.2e-09	8584
Lachnospiraceae sp. MGS:0414	3-carboxy-4-methyl-5-pentyl-2-furanpropionate (3-CMPFP)**	-0.07	-6.7	2e-11	1.2e-09	8584
Eubacteriales sp. MGS:0864	1-palmitoyl-2-oleoyl-GPC (16:0/18:1)	-0.07	-6.7	2e-11	1.2e-09	8584
Firmicutes sp. MGS:0341	4-acetylcatechol sulfate (1)	0.07	6.7	2e-11	1.2e-09	8584
Bacteria sp. MGS:1251	X - 12830	-0.07	-6.7	2e-11	1.2e-09	8584
Clostridium sp. TF06-15AC MGS:0032	glucuronide of piperine metabolite C17H21NO3 (5)*	0.07	6.7	2e-11	1.2e-09	8584
[Clostridium] spiroforme MGS:0259	X - 12111	-0.07	-6.7	2e-11	1.2e-09	8584
[Ruminococcus] torques MGS:0088	2-aminoadipate	0.07	6.7	2e-11	1.2e-09	8584
Eubacteriales sp. MGS:0103	5-hydroxyhexanoate	0.07	6.7	2e-11	1.2e-09	8584
Lachnospiraceae sp. MGS:1113	quinate	0.07	6.7	2e-11	1.2e-09	8583
Coprococcus comes MGS:0016	pyruvate	0.07	6.7	2e-11	1.2e-09	8583
Eubacteriales sp. MGS:0242	1-methyl-5-imidazoleacetate	0.07	6.7	2e-11	1.2e-09	8584
Eubacteriales sp. MGS:0600	sphingosine	-0.07	-6.7	2e-11	1.2e-09	8584
Eubacteriales sp. MGS:0062	5-dodecenoate (12:1n7)	-0.07	-6.7	2e-11	1.2e-09	8584
Eubacteriales sp. MGS:0548	3-phenylpropionate (hydrocinnamate)	0.07	6.7	2e-11	1.2e-09	8584
Neglecta timonensis MGS:0478	4-allylcatechol sulfate	-0.07	-6.7	2e-11	1.2e-09	8584
Bacteria sp. MGS:0638	phenylacetylcarnitine	0.07	6.7	2e-11	1.2e-09	8584
Eubacteriales sp. MGS:0192	4-hydroxycoumarin	0.07	6.7	2e-11	1.2e-09	8584
Blautia hydrogenotrophica MGS:0430	N-methylproline	-0.07	-6.7	2e-11	1.2e-09	8584
Roseburia faecis MGS:0058	3-hydroxymyristate	-0.07	-6.7	2e-11	1.2e-09	8584
Hungatella hathewayi MGS:0451	3-methoxycatechol sulfate (2)	-0.07	-6.7	2e-11	1.2e-09	8584
Streptococcus mutans MGS:0677	3-hydroxydecanoylcarnitine	-0.07	-6.7	2e-11	1.2e-09	8584
Clostridia sp. MGS:0515	cholate	0.07	6.7	2e-11	1.2e-09	8584
Coprococcus sp. AF21-14LB MGS:1047	X - 23639	-0.07	-6.7	2e-11	1.2e-09	8584
Eubacteriales sp. MGS:0671	taurodeoxycholate	-0.07	-6.7	2e-11	1.2e-09	8584
Eubacteriales sp. MGS:0547	N,N-dimethylalanine	0.07	6.7	2e-11	1.2e-09	8584
Enteroscipio rubneri MGS:0722	5-hydroxyhexanoate	0.07	6.7	2e-11	1.2e-09	8584
Bacteria sp. MGS:0459	lithocholate sulfate (1)	0.07	6.7	2e-11	1.2e-09	8584
Faecalibacterium sp. MGS:0732	3,5-dichloro-2,6-dihydroxybenzoic acid	-0.07	-6.7	2e-11	1.2e-09	8583
Lachnospiraceae sp. MGS:0930	p-cresol glucuronide*	0.07	6.7	2e-11	1.2e-09	8584
Eubacteriales sp. MGS:0321	carotene diol (1)	0.07	6.7	2e-11	1.2e-09	8584
Eubacteriales sp. MGS:0744	X - 17612	0.1	6.7	2e-11	1.2e-09	4772
Eubacteriales sp. MGS:0244	1-methylurate	0.07	6.7	2e-11	1.2e-09	8584
Eubacteriales sp. MGS:0123	X - 12007	-0.07	-6.7	2e-11	1.2e-09	8584
Eubacteriales sp. MGS:0232	deoxycholate	-0.07	-6.7	2e-11	1.2e-09	8584
Eubacteriales sp. MGS:0175	X - 24418	0.07	6.7	2e-11	1.2e-09	8584
Eubacteriales sp. MGS:0406	pregnanediol-3-glucuronide	0.07	6.7	2e-11	1.2e-09	8584
Clostridium phoceensis MGS:0014	1-methylnicotinamide	0.07	6.7	2e-11	1.2e-09	8584
[Ruminococcus] gnavus MGS:0239	isobutyrylcarnitine (C4)	-0.07	-6.7	2e-11	1.2e-09	8584
Eubacteriales sp. MGS:1269	p-cresol glucuronide*	0.07	6.7	2e-11	1.2e-09	8584
Eubacteriales sp. MGS:0717	3-ethylcatechol sulfate (1)	0.07	6.7	2e-11	1.2e-09	8584
Veillonella dispar MGS:0227	pipecolate	0.07	6.7	2e-11	1.2e-09	8584
Anaerobutyricum hallii MGS:0012	lactosyl-N-nervonoyl-sphingosine (d18:1/24:1)*	-0.07	-6.7	2e-11	1.2e-09	8584
Faecalibacterium prausnitzii MGS:0029	X - 17354	-0.07	-6.7	2e-11	1.2e-09	8584
Eubacteriales sp. MGS:0628	X - 17354	0.07	6.7	2e-11	1.2e-09	8584
Eubacteriales sp. MGS:0600	3-hydroxycotinine glucuronide	-0.07	-6.7	2e-11	1.2e-09	8584
Eubacteriales sp. MGS:0348	4-ethylcatechol sulfate	0.07	6.7	2e-11	1.2e-09	8584
Coprococcus comes MGS:0016	androstenediol (3beta,17beta) monosulfate (1)	0.07	6.7	2e-11	1.2e-09	8584
Clostridiaceae sp. MGS:0431	glucuronide of piperine metabolite C17H21NO3 (3)*	0.07	6.7	2e-11	1.2e-09	8584
Oscillospiraceae sp. MGS:0142	6-bromotryptophan	-0.07	-6.7	2e-11	1.2e-09	8584
Bifidobacterium dentium MGS:0579	3-(3-hydroxyphenyl)propionate	0.07	6.7	2e-11	1.2e-09	8584
Oscillospiraceae sp. MGS:0693	X - 12126	0.07	6.7	2e-11	1.2e-09	8584
Eubacteriales sp. MGS:0792	X - 23587	-0.07	-6.7	2e-11	1.2e-09	8584
[Ruminococcus] torques MGS:0034	4-hydroxyglutamate	0.07	6.7	2e-11	1.2e-09	8584
Phocaeicola massiliensis MGS:0205	X - 16124	0.07	6.7	2e-11	1.2e-09	8584
Bacteroidales sp. MGS:0517	Urolithin B glucuronide	0.11	6.7	2e-11	1.2e-09	3812
Blautia obeum MGS:0009	1-palmitoyl-2-arachidonoyl-GPC (16:0/20:4n6)	0.07	6.7	2e-11	1.2e-09	8584
Oscillospiraceae sp. MGS:0998	X - 22162	-0.07	-6.7	2e-11	1.2e-09	8584
Lactobacillus gasseri MGS:0884	4-hydroxyphenylacetoylcarnitine	0.07	6.7	2e-11	1.2e-09	8584
Anaerotruncus colihominis MGS:0307	4-oxo-retinoic acid	-0.07	-6.7	2e-11	1.2e-09	8584
Dorea formicigenerans MGS:0006	cysteine-glutathione disulfide	-0.07	-6.7	2e-11	1.2e-09	8584
Eubacteriales sp. MGS:0369	1-palmitoyl-2-arachidonoyl-GPC (16:0/20:4n6)	-0.07	-6.7	2e-11	1.2e-09	8584
Enterocloster citroniae MGS:0285	X - 13844	-0.07	-6.7	2e-11	1.2e-09	8584
Clostridia sp. MGS:0272	9,10-DiHOME	0.07	6.7	2e-11	1.2e-09	8584
Eubacteriales sp. MGS:0572	4-methylguaiacol sulfate	0.07	6.7	2e-11	1.2e-09	8584
Eubacteriales sp. MGS:0100	5-acetylamino-6-amino-3-methyluracil	-0.07	-6.7	2e-11	1.2e-09	8583
Eubacteriales sp. MGS:0282	X - 23997	0.07	6.7	2e-11	1.2e-09	8584
Collinsella stercoris MGS:1140	X - 11315	-0.07	-6.7	2e-11	1.2e-09	8584
Eubacteriales sp. MGS:0443	X - 21752	0.07	6.7	2e-11	1.2e-09	8584
Eubacteriales sp. MGS:0396	X - 21842	0.07	6.7	2e-11	1.2e-09	8584
Eubacteriales sp. MGS:0637	carotene diol (1)	0.07	6.7	2e-11	1.2e-09	8584
Eubacteriales sp. MGS:0392	dihydroferulate	0.07	6.7	2e-11	1.2e-09	8584
Clostridia sp. MGS:0564	X - 21752	0.07	6.7	2e-11	1.2e-09	8584
Lachnoclostridium sp. An138 MGS:0395	X - 25983	-0.11	-6.7	2e-11	1.2e-09	3812
Eubacteriales sp. MGS:1030	indole-3-carboxylate	0.07	6.7	2e-11	1.2e-09	8584
Eubacteriales sp. MGS:0790	chenodeoxycholic acid sulfate (1)	0.11	6.7	2e-11	1.2e-09	3812
Eubacteriales sp. MGS:0083	propionylglycine	0.07	6.7	2e-11	1.2e-09	8584
Coprococcus comes MGS:0016	X - 12830	0.07	6.7	2e-11	1.2e-09	8584
Oscillospiraceae sp. MGS:0445	p-cresol glucuronide*	-0.07	-6.7	2e-11	1.2e-09	8584
Haemophilus parainfluenzae MGS:0181	hippurate	0.07	6.7	2e-11	1.2e-09	8584
Blautia sp. MGS:0416	12,13-DiHOME	-0.07	-6.7	2e-11	1.2e-09	8584
Eubacteriales sp. MGS:0940	X - 22162	-0.07	-6.7	2e-11	1.2e-09	8584
Lactobacillus gasseri MGS:0884	1-palmitoyl-2-dihomo-linolenoyl-GPC (16:0/20:3n3 or 6)*	0.07	6.7	2e-11	1.2e-09	8584
Limosilactobacillus oris MGS:1462	hydroxyasparagine**	0.07	6.7	2e-11	1.2e-09	8584
Massilistercora timonensis MGS:0458	X - 11849	-0.07	-6.7	2e-11	1.2e-09	8584
Alistipes putredinis MGS:0033	X - 16124	-0.07	-6.7	2e-11	1.2e-09	8584
Oscillospiraceae sp. MGS:0576	indole-3-carboxylate	0.07	6.7	2e-11	1.2e-09	8584
Eubacteriales sp. MGS:0026	X - 11858	-0.07	-6.7	2e-11	1.2e-09	8584
Clostridiaceae sp. MGS:0431	glutamine	-0.07	-6.7	2e-11	1.2e-09	8584
Oscillospiraceae sp. MGS:0384	X - 17301	0.08	6.7	2e-11	1.2e-09	6693
Desulfovibrionales sp. MGS:0462	4-methylcatechol sulfate	0.07	6.7	2e-11	1.2e-09	8584
[Clostridium] spiroforme MGS:0259	X - 21752	-0.07	-6.7	2e-11	1.2e-09	8584
Mediterraneibacter glycyrrhizinilyticus MGS:0314	norcotinine	0.07	6.7	2e-11	1.2e-09	8584
Gordonibacter urolithinfaciens MGS:0420	glycodeoxycholate 3-sulfate	0.07	6.7	2e-11	1.2e-09	8584
Oscillospiraceae sp. MGS:0207	3-ethylcatechol sulfate (1)	-0.07	-6.7	2e-11	1.2e-09	8584
Firmicutes sp. MGS:0769	X - 11843	0.07	6.7	2e-11	1.2e-09	8584
Eubacteriales sp. MGS:0717	3-hydroxypyridine glucuronide	0.07	6.7	2e-11	1.2e-09	8584
Oscillospiraceae sp. MGS:0412	cholate	-0.07	-6.7	2e-11	1.2e-09	8584
Prevotella sp. MGS:1175	X - 16124	0.07	6.7	2e-11	1.2e-09	8584
Eubacteriales sp. MGS:0659	cholate	-0.07	-6.7	2e-11	1.2e-09	8584
Bacteroidales sp. MGS:0517	5alpha-androstan-3alpha,17beta-diol monosulfate (2)	0.07	6.7	2e-11	1.2e-09	8584
Eubacteriales sp. MGS:0482	3b-hydroxy-5-cholenoic acid	0.07	6.7	2e-11	1.2e-09	8584
Eubacteriales sp. MGS:0353	X - 15728	-0.07	-6.7	2e-11	1.2e-09	8584
Blautia massiliensis MGS:0023	N-acetyl-2-aminoadipate	0.07	6.7	2e-11	1.2e-09	8584
Mediterraneibacter glycyrrhizinilyticus MGS:0314	asparagine	-0.07	-6.7	2e-11	1.2e-09	8584
Eubacteriales sp. MGS:0335	X - 12544	-0.07	-6.7	2e-11	1.2e-09	8584
Lactobacillus gasseri MGS:0884	1-lignoceroyl-GPC (24:0)	-0.07	-6.7	2e-11	1.2e-09	8584
Intestinimonas butyriciproducens MGS:0187	4-methylcatechol sulfate	0.07	6.7	2e-11	1.2e-09	8584
Eubacteriales sp. MGS:0506	X - 21736	-0.07	-6.7	2e-11	1.2e-09	8584
Oscillibacter sp. MGS:0372	6-oxopiperidine-2-carboxylate	-0.07	-6.7	2e-11	1.2e-09	8584
Eubacteriales sp. MGS:0442	1,3-dimethylurate	-0.07	-6.7	2e-11	1.2e-09	8584
Eubacteriales sp. MGS:0138	X - 21821	0.07	6.7	2.1e-11	1.2e-09	8584
Eubacteriales sp. MGS:0439	X - 22520	0.11	6.7	2.1e-11	1.2e-09	3812
Eubacteriales sp. MGS:0790	pregnanediol-3-glucuronide	0.07	6.7	2.1e-11	1.2e-09	8584
Bilophila wadsworthia MGS:0049	X - 21310	0.07	6.7	2.1e-11	1.2e-09	8584
Flavonifractor plautii MGS:0079	2'-O-methylcytidine	-0.07	-6.7	2.1e-11	1.2e-09	8584
[Ruminococcus] torques MGS:0088	sulfate of piperine metabolite C16H19NO3 (3)*	0.07	6.7	2.1e-11	1.2e-09	8584
Lachnospiraceae sp. MGS:0018	3-hydroxybutyrate (BHBA)	-0.07	-6.7	2.1e-11	1.2e-09	8583
Clostridium sp. MGS:0444	X - 12261	-0.07	-6.7	2.1e-11	1.2e-09	8584
Erysipelotrichales sp. MGS:1130	X - 12013	0.07	6.7	2.1e-11	1.2e-09	8584
Erysipelatoclostridium sp. MGS:0313	ascorbic acid 3-sulfate*	0.07	6.7	2.1e-11	1.2e-09	8583
Eubacteriales sp. MGS:0331	catechol sulfate	0.07	6.7	2.1e-11	1.2e-09	8584
Eubacteriales sp. MGS:0600	2-acetamidophenol sulfate	0.07	6.7	2.1e-11	1.2e-09	8584
Oscillospiraceae sp. MGS:0207	X - 24531	0.11	6.7	2.1e-11	1.2e-09	3812
Merdimonas faecis MGS:0494	methyl glucopyranoside (alpha + beta)	-0.07	-6.7	2.1e-11	1.2e-09	8584
Clostridium sp. AF23-8 MGS:0166	4-allylcatechol sulfate	0.07	6.7	2.1e-11	1.2e-09	8584
Oscillibacter sp. MGS:0372	X - 11308	0.07	6.7	2.1e-11	1.2e-09	8584
Eubacteriales sp. MGS:0369	phenylacetylglutamate	0.07	6.7	2.1e-11	1.2e-09	8584
Hungatella hathewayi MGS:0287	4-methoxyphenol sulfate	-0.07	-6.7	2.1e-11	1.2e-09	8584
Eubacteriales sp. MGS:0938	phenylacetylglutamate	0.07	6.7	2.1e-11	1.2e-09	8584
Eubacteriales sp. MGS:0103	X - 11315	-0.07	-6.7	2.1e-11	1.2e-09	8584
Eubacteriales sp. MGS:0363	phenol sulfate	-0.07	-6.7	2.1e-11	1.2e-09	8584
Clostridium sp. OF03-18AA MGS:0119	2-ethylphenylsulfate	-0.07	-6.7	2.1e-11	1.2e-09	8584
Evtepia gabavorous MGS:0114	S-methylmethionine	-0.07	-6.7	2.1e-11	1.2e-09	8584
Lachnoclostridium sp. An131 MGS:0658	4-methoxyphenol sulfate	-0.07	-6.7	2.1e-11	1.2e-09	8584
Eubacteriales sp. MGS:0102	3-methoxycatechol sulfate (2)	0.07	6.7	2.1e-11	1.2e-09	8584
Clostridium sp. 1001271st1 H5 MGS:0888	3-hydroxyhippurate	-0.07	-6.7	2.1e-11	1.2e-09	8584
Dorea formicigenerans MGS:0006	X - 17654	-0.07	-6.7	2.1e-11	1.2e-09	8584
Clostridium sp. MGS:0059	X - 22162	0.07	6.7	2.1e-11	1.2e-09	8584
Eubacteriales sp. MGS:0085	indoleacetate	0.07	6.7	2.1e-11	1.2e-09	8584
Clostridia sp. MGS:0094	ergothioneine	-0.07	-6.7	2.1e-11	1.2e-09	8584
Clostridium sp. 1001271st1 H5 MGS:0888	X - 12216	0.07	6.7	2.1e-11	1.2e-09	8584
Clostridium sp. TM06-18 MGS:0048	glucuronide of piperine metabolite C17H21NO3 (4)*	0.07	6.7	2.1e-11	1.2e-09	8584
Eubacteriales sp. MGS:1094	Urolithin B glucuronide	0.11	6.7	2.1e-11	1.3e-09	3812
Holdemania massiliensis MGS:0415	2,3-dihydroxypyridine	-0.07	-6.7	2.1e-11	1.3e-09	8584
Streptococcus anginosus MGS:0680	glutarate (C5-DC)	0.07	6.7	2.1e-11	1.3e-09	8583
Ruminococcus sp. MGS:0131	X - 24337	-0.07	-6.7	2.1e-11	1.3e-09	8584
Lachnospiraceae sp. MGS:0433	2-piperidinone	-0.07	-6.7	2.1e-11	1.3e-09	8584
Clostridia sp. MGS:0767	X - 12816	0.07	6.7	2.1e-11	1.3e-09	8584
Eubacteriales sp. MGS:0371	1H-indole-7-acetic acid	0.11	6.7	2.1e-11	1.3e-09	3812
Clostridia sp. MGS:1217	X - 21752	0.07	6.7	2.1e-11	1.3e-09	8584
Dorea sp. AF36-15AT MGS:0052	1-stearoyl-2-arachidonoyl-GPC (18:0/20:4)	0.07	6.7	2.1e-11	1.3e-09	8584
Anaerotignum lactatifermentans MGS:0676	carotene diol (1)	-0.07	-6.7	2.1e-11	1.3e-09	8584
Clostridiaceae sp. MGS:0491	carotene diol (1)	-0.07	-6.7	2.1e-11	1.3e-09	8584
Clostridium sp. TM06-18 MGS:0048	X - 21842	-0.07	-6.7	2.1e-11	1.3e-09	8584
Dorea formicigenerans MGS:0006	X - 25790	-0.07	-6.7	2.1e-11	1.3e-09	8584
Haemophilus parainfluenzae MGS:0181	1-palmitoyl-2-palmitoleoyl-GPC (16:0/16:1)*	-0.07	-6.7	2.1e-11	1.3e-09	8584
Lachnospiraceae sp. MGS:1066	1,3-dimethylurate	0.07	6.7	2.1e-11	1.3e-09	8584
Oscillospiraceae sp. MGS:0210	1-arachidonoyl-GPE (20:4n6)*	-0.07	-6.7	2.1e-11	1.3e-09	8584
Eubacteriales sp. MGS:0132	catechol sulfate	0.07	6.7	2.1e-11	1.3e-09	8584
Roseburia sp. AM16-25 MGS:0344	methionine sulfone	0.07	6.7	2.1e-11	1.3e-09	8584
Blautia obeum MGS:0001	X - 23639	-0.07	-6.7	2.1e-11	1.3e-09	8584
Firmicutes sp. MGS:1007	p-cresol sulfate	0.07	6.7	2.1e-11	1.3e-09	8584
Eubacteriales sp. MGS:0234	glycoursodeoxycholate	-0.07	-6.7	2.1e-11	1.3e-09	8584
Oscillospiraceae sp. MGS:0060	perfluorooctanesulfonate (PFOS)	0.07	6.7	2.1e-11	1.3e-09	8584
Veillonella atypica MGS:0357	X - 18913	0.07	6.7	2.1e-11	1.3e-09	8584
Clostridiaceae sp. MGS:0431	gamma-glutamylisoleucine*	0.07	6.7	2.1e-11	1.3e-09	8584
Blautia obeum MGS:0009	X - 21383	0.07	6.7	2.1e-11	1.3e-09	8584
Oscillospiraceae sp. MGS:0207	chiro-inositol	0.07	6.7	2.1e-11	1.3e-09	8583
Eubacteriales sp. MGS:0668	X - 23587	-0.07	-6.7	2.1e-11	1.3e-09	8584
Eubacteriales sp. MGS:0577	beta-cryptoxanthin	0.07	6.7	2.1e-11	1.3e-09	8584
Firmicutes sp. MGS:0397	X - 25523	0.07	6.7	2.1e-11	1.3e-09	8584
Eubacteriales sp. MGS:0563	3-hydroxypyridine sulfate	0.07	6.7	2.1e-11	1.3e-09	8584
Agathobaculum sp. MGS:0679	3-hydroxypyridine glucuronide	0.07	6.7	2.1e-11	1.3e-09	8584
Eubacteriales sp. MGS:0821	X - 12013	0.07	6.7	2.1e-11	1.3e-09	8584
Clostridia sp. MGS:0140	4-methoxyphenol sulfate	0.07	6.7	2.1e-11	1.3e-09	8584
Clostridia sp. MGS:0463	cinnamoylglycine	0.07	6.7	2.1e-11	1.3e-09	8584
Clostridium sp. TF06-15AC MGS:0032	1-stearoyl-2-arachidonoyl-GPE (18:0/20:4)	0.07	6.7	2.1e-11	1.3e-09	8584
Lachnospiraceae sp. MGS:0393	linoleoylcarnitine (C18:2)*	-0.07	-6.7	2.1e-11	1.3e-09	8584
Eubacteriales sp. MGS:0270	palmitoyl sphingomyelin (d18:1/16:0)	0.07	6.7	2.1e-11	1.3e-09	8584
Eubacteriales sp. MGS:0644	4-methoxyphenol sulfate	0.07	6.7	2.1e-11	1.3e-09	8584
Clostridia sp. MGS:1217	X - 12216	0.07	6.7	2.1e-11	1.3e-09	8584
Clostridia sp. MGS:0094	X - 18901	0.07	6.7	2.1e-11	1.3e-09	8584
Dorea longicatena MGS:0039	3-hydroxybutyrate (BHBA)	-0.07	-6.7	2.1e-11	1.3e-09	8583
Clostridium paraputrificum MGS:0793	X - 11795	0.07	6.7	2.1e-11	1.3e-09	8584
Eubacteriales sp. MGS:0502	X - 21467	-0.07	-6.7	2.1e-11	1.3e-09	8584
Eubacteriales sp. MGS:1055	octadecanedioate (C18-DC)	0.07	6.7	2.1e-11	1.3e-09	8584
Lachnoclostridium sp. MGS:1343	4-ethyl-2-methoxyphenol sulfate	0.07	6.7	2.1e-11	1.3e-09	8584
Clostridium sp. MGS:0059	4-allylphenol sulfate	0.07	6.7	2.1e-11	1.3e-09	8584
Lachnospiraceae sp. MGS:0399	3-methyladipate	0.07	6.7	2.1e-11	1.3e-09	8583
Bacteria sp. MGS:0839	hyocholate	-0.07	-6.7	2.1e-11	1.3e-09	8584
Lachnoclostridium sp. MGS:1343	4-acetylcatechol sulfate (1)	0.07	6.7	2.1e-11	1.3e-09	8584
Veillonella parvula MGS:0220	2-methoxyhydroquinone sulfate (2)	0.07	6.7	2.1e-11	1.3e-09	8584
Eubacteriales sp. MGS:1021	4-hydroxycoumarin	-0.07	-6.7	2.1e-11	1.3e-09	8584
Bacteria sp. MGS:0726	dihydroferulate	-0.07	-6.7	2.1e-11	1.3e-09	8584
Oscillospiraceae sp. MGS:0388	hippurate	0.07	6.7	2.1e-11	1.3e-09	8584
Tyzzerella nexilis MGS:0574	deoxycholic acid glucuronide	0.07	6.7	2.1e-11	1.3e-09	8584
Eubacteriales sp. MGS:0701	ursodeoxycholate	-0.07	-6.7	2.1e-11	1.3e-09	8584
Eubacteriales sp. MGS:0188	X - 12544	0.07	6.7	2.1e-11	1.3e-09	8584
Eubacteriales sp. MGS:0270	threonate	-0.07	-6.7	2.1e-11	1.3e-09	8583
Clostridia sp. MGS:0479	beta-cryptoxanthin	0.07	6.7	2.1e-11	1.3e-09	8584
Eubacteriales sp. MGS:0083	carotene diol (2)	0.07	6.7	2.1e-11	1.3e-09	8584
Oscillibacter sp. PEA192 MGS:0021	X - 12216	-0.07	-6.7	2.1e-11	1.3e-09	8584
Olsenella sp. AF21-51 MGS:0690	deoxycholic acid 12-sulfate*	-0.07	-6.7	2.1e-11	1.3e-09	8584
Eubacteriales sp. MGS:0235	carotene diol (2)	0.07	6.7	2.1e-11	1.3e-09	8584
Bacteria sp. MGS:0459	glycodeoxycholate 3-sulfate	0.07	6.7	2.1e-11	1.3e-09	8584
Eubacteriales sp. MGS:0084	X - 22834	-0.07	-6.7	2.1e-11	1.3e-09	8584
Firmicutes sp. MGS:0650	phenylacetate	0.07	6.7	2.1e-11	1.3e-09	8584
Lachnospiraceae sp. MGS:0433	2-oxoarginine*	-0.07	-6.7	2.1e-11	1.3e-09	8584
Blautia sp. An46 MGS:1487	X - 24812	0.07	6.7	2.1e-11	1.3e-09	8584
Eubacteriales sp. MGS:0100	glycerol	-0.07	-6.7	2.1e-11	1.3e-09	8584
Eubacteriales sp. MGS:0062	X - 11849	0.07	6.7	2.1e-11	1.3e-09	8584
Firmicutes sp. MGS:1085	indole-3-carboxylate	0.07	6.7	2.1e-11	1.3e-09	8584
Eubacteriales sp. MGS:0613	X - 16124	0.07	6.7	2.1e-11	1.3e-09	8584
Dorea sp. AF36-15AT MGS:0052	glycolithocholate	0.07	6.7	2.1e-11	1.3e-09	8584
Butyricicoccus sp. MGS:0008	1-palmitoyl-2-arachidonoyl-GPC (16:0/20:4n6)	0.07	6.7	2.1e-11	1.3e-09	8584
Streptococcus parasanguinis MGS:0117	4-hydroxycoumarin	-0.07	-6.7	2.1e-11	1.3e-09	8584
Eubacteriales sp. MGS:0555	glycerate	-0.07	-6.7	2.1e-11	1.3e-09	8583
Butyrivibrio crossotus MGS:0413	S-methylmethionine	0.07	6.7	2.1e-11	1.3e-09	8584
Eubacteriales sp. MGS:0457	carotene diol (1)	0.07	6.7	2.1e-11	1.3e-09	8584
Burkholderiales sp. MGS:0799	4-methylcatechol sulfate	0.07	6.7	2.1e-11	1.3e-09	8584
Coprococcus comes MGS:0016	carnitine	0.07	6.7	2.1e-11	1.3e-09	8583
Roseburia inulinivorans MGS:0036	X - 21845	0.07	6.7	2.1e-11	1.3e-09	8584
Dorea sp. AF36-15AT MGS:0052	X - 12689	0.08	6.7	2.1e-11	1.3e-09	6693
Eubacteriales sp. MGS:1109	5alpha-pregnan-3beta,20alpha-diol monosulfate (2)	0.07	6.7	2.1e-11	1.3e-09	8584
Eubacteriales sp. MGS:0554	X - 23655	0.07	6.7	2.1e-11	1.3e-09	8584
Eubacteriales sp. MGS:0322	X - 15461	-0.07	-6.7	2.1e-11	1.3e-09	8584
Oscillospiraceae sp. MGS:0739	etiocholanolone glucuronide	0.07	6.7	2.1e-11	1.3e-09	8584
Enterocloster aldenensis MGS:0362	sphingomyelin (d18:0/18:0, d19:0/17:0)*	0.07	6.7	2.2e-11	1.3e-09	8584
Eubacteriales sp. MGS:0145	threonate	-0.07	-6.7	2.2e-11	1.3e-09	8583
Clostridia sp. MGS:0645	1-methylxanthine	0.07	6.7	2.2e-11	1.3e-09	8584
Eubacterium sp. AF16-48 MGS:0219	taurodeoxycholate	-0.07	-6.7	2.2e-11	1.3e-09	8584
[Ruminococcus] torques MGS:0034	hydroxyasparagine**	0.07	6.7	2.2e-11	1.3e-09	8584
Eubacteriales sp. MGS:0518	taurodeoxycholic acid 3-sulfate	-0.07	-6.7	2.2e-11	1.3e-09	8584
Clostridiaceae sp. MGS:0431	sphingomyelin (d18:2/24:1, d18:1/24:2)*	-0.07	-6.7	2.2e-11	1.3e-09	8584
Oscillospiraceae sp. MGS:0461	X - 23639	0.07	6.7	2.2e-11	1.3e-09	8584
Eubacteriales sp. MGS:0873	X - 23587	-0.07	-6.7	2.2e-11	1.3e-09	8584
[Clostridium] spiroforme MGS:0259	N-methylproline	-0.07	-6.7	2.2e-11	1.3e-09	8584
[Ruminococcus] torques MGS:0088	sulfate of piperine metabolite C16H19NO3 (2)*	0.07	6.7	2.2e-11	1.3e-09	8584
Oscillospiraceae sp. MGS:0256	2-naphthol sulfate	0.07	6.7	2.2e-11	1.3e-09	8584
Eubacteriales sp. MGS:0183	7-methylxanthine	0.07	6.7	2.2e-11	1.3e-09	8584
Eubacteriales sp. MGS:0193	X - 11299	0.07	6.7	2.2e-11	1.3e-09	8584
Eubacteriales sp. MGS:0493	indolepropionate	0.07	6.7	2.2e-11	1.3e-09	8584
Clostridia sp. MGS:0011	branched chain 14:0 dicarboxylic acid**	-0.07	-6.7	2.2e-11	1.3e-09	8584
Eubacteriales sp. MGS:0087	1-palmitoleoylglycerol (16:1)*	-0.07	-6.7	2.2e-11	1.3e-09	8584
Faecalibacterium prausnitzii MGS:0025	N,N-dimethyl-5-aminovalerate	-0.08	-6.7	2.2e-11	1.3e-09	6693
Butyricimonas faecalis MGS:0394	5alpha-androstan-3beta,17alpha-diol disulfate	0.07	6.7	2.2e-11	1.3e-09	8584
Lachnospiraceae sp. MGS:0712	1-methylxanthine	0.07	6.7	2.2e-11	1.3e-09	8584
Clostridia sp. MGS:0898	4-acetylcatechol sulfate (1)	0.07	6.7	2.2e-11	1.3e-09	8584
Eubacteriales sp. MGS:0264	X - 11849	0.07	6.7	2.2e-11	1.3e-09	8584
Eubacteriales sp. MGS:0486	carotene diol (3)	0.07	6.7	2.2e-11	1.3e-09	8584
Eubacteriales sp. MGS:0331	3-methyladipate	0.07	6.7	2.2e-11	1.3e-09	8583
Ruminococcus callidus MGS:0247	X - 16124	0.07	6.7	2.2e-11	1.3e-09	8584
Blautia hydrogenotrophica MGS:0430	oleoyl-arachidonoyl-glycerol (18:1/20:4) [2]*	0.07	6.7	2.2e-11	1.3e-09	8584
Eubacteriales sp. MGS:0178	glycodeoxycholate 3-sulfate	0.07	6.7	2.2e-11	1.3e-09	8584
Eubacteriales sp. MGS:0291	X - 22162	-0.07	-6.7	2.2e-11	1.3e-09	8584
Firmicutes sp. MGS:0915	X - 12306	0.07	6.7	2.2e-11	1.3e-09	8584
Eubacteriales sp. MGS:0367	X - 23662	-0.07	-6.7	2.2e-11	1.3e-09	8584
Firmicutes sp. MGS:0587	glycerate	0.07	6.7	2.2e-11	1.3e-09	8583
Eubacteriales sp. MGS:0376	2-oxoarginine*	-0.07	-6.7	2.2e-11	1.3e-09	8584
Dorea longicatena MGS:0039	glycoursodeoxycholic acid sulfate (1)	0.07	6.7	2.2e-11	1.3e-09	8584
Clostridium sp. TM06-18 MGS:0048	palmitoyl-sphingosine-phosphoethanolamine (d18:1/16:0)	-0.07	-6.7	2.2e-11	1.3e-09	8584
Eubacteriales sp. MGS:0105	3-hydroxy-2-ethylpropionate	-0.07	-6.7	2.2e-11	1.3e-09	8584
Eubacteriales sp. MGS:0163	pregnanediol-3-glucuronide	0.07	6.7	2.2e-11	1.3e-09	8584
Eubacteriales sp. MGS:0116	4-hydroxyhippurate	-0.07	-6.7	2.2e-11	1.3e-09	8584
Firmicutes sp. MGS:0454	cinnamoylglycine	0.07	6.7	2.2e-11	1.3e-09	8584
Parabacteroides distasonis MGS:0024	sphingomyelin (d18:1/19:0, d19:1/18:0)*	-0.07	-6.7	2.2e-11	1.3e-09	8584
Anaerobutyricum hallii MGS:0012	X - 15728	-0.07	-6.7	2.2e-11	1.3e-09	8584
Eubacteriales sp. MGS:0427	isoursodeoxycholate	-0.07	-6.7	2.2e-11	1.3e-09	8584
Clostridium sp. SN20 MGS:0603	X - 12216	-0.07	-6.7	2.2e-11	1.3e-09	8584
Clostridia sp. MGS:1220	X - 23997	0.07	6.7	2.2e-11	1.3e-09	8584
Eubacteriales sp. MGS:0350	deoxycholate	-0.07	-6.7	2.2e-11	1.3e-09	8584
Clostridium sp. MGS:0050	X - 15461	0.07	6.7	2.2e-11	1.3e-09	8584
Eubacteriales sp. MGS:0938	X - 23997	0.07	6.7	2.2e-11	1.3e-09	8584
Clostridia sp. MGS:0728	X - 23587	-0.07	-6.7	2.2e-11	1.3e-09	8584
Eubacteriales sp. MGS:0363	4-acetylcatechol sulfate (1)	0.07	6.7	2.2e-11	1.3e-09	8584
Clostridia sp. MGS:1128	X - 23587	-0.07	-6.7	2.2e-11	1.3e-09	8584
Eubacteriales sp. MGS:0744	X - 23587	-0.07	-6.7	2.2e-11	1.3e-09	8584
Eubacteriales sp. MGS:0352	4-methylguaiacol sulfate	0.07	6.7	2.2e-11	1.3e-09	8584
Eubacteriales sp. MGS:0468	X - 12544	0.07	6.7	2.2e-11	1.3e-09	8584
Coprococcus comes MGS:0016	lactate	0.07	6.7	2.2e-11	1.3e-09	8584
Anaerobutyricum hallii MGS:0012	1-carboxyethyltyrosine	0.07	6.7	2.2e-11	1.3e-09	8584
Roseburia inulinivorans MGS:0036	X - 12830	0.07	6.7	2.2e-11	1.3e-09	8584
Eubacteriales sp. MGS:0442	glutamate	-0.07	-6.7	2.2e-11	1.3e-09	8584
Eubacteriales sp. MGS:1158	3-hydroxypyridine sulfate	0.07	6.7	2.2e-11	1.3e-09	8584
Eubacteriales sp. MGS:0087	1-palmitoyl-2-palmitoleoyl-GPC (16:0/16:1)*	-0.07	-6.7	2.2e-11	1.3e-09	8584
Oscillibacter sp. MGS:0372	X - 24812	0.07	6.7	2.2e-11	1.3e-09	8584
Clostridium sp. OM07-9AC MGS:0448	N-stearoyl-sphingosine (d18:1/18:0)*	-0.07	-6.7	2.2e-11	1.3e-09	8584
Anaerotruncus colihominis MGS:0307	2-methoxyhydroquinone sulfate (1)	-0.07	-6.7	2.2e-11	1.3e-09	8584
Clostridia sp. MGS:0564	3-phenylpropionate (hydrocinnamate)	0.07	6.7	2.2e-11	1.3e-09	8584
Anaerobutyricum hallii MGS:0012	1-carboxyethylphenylalanine	0.07	6.7	2.2e-11	1.3e-09	8584
Oscillospiraceae sp. MGS:0693	N-stearoyl-sphingosine (d18:1/18:0)*	-0.07	-6.7	2.2e-11	1.3e-09	8584
Intestinibacillus sp. Marseille-P4005 MGS:0168	4-hydroxyglutamate	0.07	6.7	2.2e-11	1.3e-09	8584
Streptococcus australis MGS:0310	X - 24337	-0.07	-6.7	2.2e-11	1.3e-09	8584
Massilistercora timonensis MGS:0458	X - 21383	0.07	6.7	2.2e-11	1.3e-09	8584
Clostridium sp. TM06-18 MGS:0048	1-carboxyethyltyrosine	0.07	6.7	2.2e-11	1.3e-09	8584
[Ruminococcus] torques MGS:0034	tetrahydrocortisone glucuronide (5)	0.07	6.7	2.2e-11	1.3e-09	8584
Oscillospiraceae sp. MGS:1315	X - 11850	0.07	6.7	2.2e-11	1.3e-09	8584
Clostridia sp. MGS:0385	behenoyl dihydrosphingomyelin (d18:0/22:0)*	-0.07	-6.7	2.2e-11	1.3e-09	8584
Eubacteriales sp. MGS:0306	1-methylxanthine	0.07	6.7	2.2e-11	1.3e-09	8584
Lachnospiraceae sp. MGS:0975	2,3-dihydroxypyridine	0.07	6.7	2.2e-11	1.3e-09	8584
Eubacteriales sp. MGS:0731	deoxycholic acid 12-sulfate*	-0.07	-6.7	2.2e-11	1.3e-09	8584
Eubacteriales sp. MGS:0688	chenodeoxycholate	0.07	6.7	2.2e-11	1.3e-09	8584
Butyricicoccus sp. MGS:0008	1-stearoyl-2-docosahexaenoyl-GPE (18:0/22:6)*	0.07	6.7	2.2e-11	1.3e-09	8584
Eubacteriales sp. MGS:1065	5alpha-pregnan-3beta,20alpha-diol disulfate	0.07	6.7	2.2e-11	1.3e-09	8584
Clostridia sp. MGS:0140	glutamine	0.07	6.7	2.2e-11	1.3e-09	8584
Eubacteriales sp. MGS:0524	4-ethyl-2-methoxyphenol sulfate	0.07	6.7	2.2e-11	1.3e-09	8584
Eubacteriales sp. MGS:0518	X - 12851	-0.07	-6.7	2.2e-11	1.3e-09	8584
Blautia sp. AF19-10LB MGS:0157	theanine	0.07	6.7	2.2e-11	1.3e-09	8584
Eubacteriales sp. MGS:0530	argininate*	-0.07	-6.7	2.2e-11	1.3e-09	8584
Eubacteriales sp. MGS:0149	7-methylguanine	-0.07	-6.7	2.2e-11	1.3e-09	8584
Romboutsia timonensis MGS:0053	X - 11381	0.07	6.7	2.2e-11	1.3e-09	8584
Romboutsia timonensis MGS:0053	tricosanoyl sphingomyelin (d18:1/23:0)*	0.07	6.7	2.2e-11	1.3e-09	8584
Eubacteriales sp. MGS:1006	X - 23662	-0.07	-6.7	2.2e-11	1.3e-09	8584
Oscillospiraceae sp. MGS:0142	3beta-hydroxy-5-cholestenoate	0.07	6.7	2.2e-11	1.3e-09	8584
Enterocloster citroniae MGS:0285	cortolone glucuronide (1)	0.07	6.7	2.2e-11	1.3e-09	8584
Oscillospiraceae sp. MGS:0074	chenodeoxycholate	0.07	6.7	2.2e-11	1.3e-09	8584
Firmicutes sp. MGS:0541	X - 22520	-0.11	-6.7	2.2e-11	1.3e-09	3812
Eubacteriales sp. MGS:0102	N1-methyladenosine	-0.07	-6.7	2.2e-11	1.3e-09	8584
Eubacteriales sp. MGS:0364	X - 17354	0.07	6.7	2.2e-11	1.3e-09	8584
Barnesiella intestinihominis MGS:0055	X - 12816	0.07	6.7	2.2e-11	1.3e-09	8584
Prevotella stercorea MGS:0826	X - 11850	0.07	6.7	2.2e-11	1.3e-09	8584
Coprobacillus sp. MGS:0022	X - 25503	-0.07	-6.7	2.2e-11	1.3e-09	8584
Clostridium sp. OF03-18AA MGS:0119	mannose	-0.07	-6.7	2.2e-11	1.3e-09	8583
Lachnospiraceae sp. MGS:0297	dihydroferulate	-0.07	-6.7	2.2e-11	1.3e-09	8584
Eubacteriales sp. MGS:0373	1,3-dimethylurate	-0.07	-6.7	2.2e-11	1.3e-09	8584
Eubacteriales sp. MGS:0317	7-methylxanthine	0.07	6.7	2.2e-11	1.3e-09	8584
Candidatus Borkfalkiales sp. MGS:1284	X - 12261	0.07	6.7	2.2e-11	1.3e-09	8584
Clostridium sp. MGS:0050	hydroxypalmitoyl sphingomyelin (d18:1/16:0(OH))**	-0.07	-6.7	2.2e-11	1.3e-09	8584
Eubacteriales sp. MGS:0183	linoleoylcarnitine (C18:2)*	-0.07	-6.7	2.2e-11	1.3e-09	8584
Merdimonas faecis MGS:0494	phenol glucuronide	-0.07	-6.7	2.2e-11	1.3e-09	8584
Clostridia sp. MGS:1053	N-delta-acetylornithine	0.07	6.7	2.2e-11	1.3e-09	8584
Streptococcus gordonii MGS:0713	X - 21834	-0.07	-6.7	2.2e-11	1.3e-09	8584
Eubacteriales sp. MGS:0267	indolepropionate	0.07	6.7	2.2e-11	1.3e-09	8584
Eubacteriales sp. MGS:0651	(2,4 or 2,5)-dimethylphenol sulfate	0.07	6.7	2.2e-11	1.3e-09	8584
Eubacteriales sp. MGS:0524	2-piperidinone	-0.07	-6.7	2.2e-11	1.3e-09	8584
Ruminococcus sp. AM42-11 MGS:0002	sphingomyelin (d18:2/24:2)*	-0.07	-6.7	2.2e-11	1.3e-09	8584
Oscillospiraceae sp. MGS:0944	5-hydroxy-2-methylpyridine sulfate	0.07	6.7	2.2e-11	1.3e-09	8584
Lachnotalea sp. AF33-28 MGS:0403	X - 21845	0.07	6.7	2.2e-11	1.3e-09	8584
Eubacteriales sp. MGS:0118	X - 12407	0.07	6.7	2.2e-11	1.3e-09	8584
Eisenbergiella tayi MGS:0355	indolin-2-one	0.07	6.7	2.2e-11	1.3e-09	8584
Clostridium sp. AT4 MGS:0347	glycerate	-0.07	-6.7	2.2e-11	1.3e-09	8583
Eubacteriales sp. MGS:0426	cortolone glucuronide (1)	-0.07	-6.7	2.3e-11	1.3e-09	8584
Tyzzerella nexilis MGS:0574	X - 23639	-0.07	-6.7	2.3e-11	1.3e-09	8584
Eubacteriales sp. MGS:1063	X - 11843	0.07	6.7	2.3e-11	1.3e-09	8584
Oscillospiraceae sp. MGS:0256	p-cresol glucuronide*	0.07	6.7	2.3e-11	1.3e-09	8584
Eubacteriales sp. MGS:1099	5-hydroxyhexanoate	0.07	6.7	2.3e-11	1.3e-09	8584
Clostridiaceae sp. MGS:0431	X - 15461	0.07	6.7	2.3e-11	1.4e-09	8584
Bifidobacterium adolescentis MGS:0056	acetoacetate	-0.07	-6.7	2.3e-11	1.4e-09	8584
Faecalibacterium prausnitzii MGS:0025	X - 11381	0.07	6.7	2.3e-11	1.4e-09	8584
Eubacteriales sp. MGS:0232	1-palmitoyl-2-oleoyl-GPC (16:0/18:1)	-0.07	-6.7	2.3e-11	1.4e-09	8584
Veillonella atypica MGS:0357	X - 12844	-0.07	-6.7	2.3e-11	1.4e-09	8584
Lachnospiraceae sp. MGS:0890	phenol sulfate	-0.07	-6.7	2.3e-11	1.4e-09	8584
Romboutsia timonensis MGS:0053	malate	-0.07	-6.7	2.3e-11	1.4e-09	8584
Clostridiaceae sp. MGS:0608	cotinine	0.07	6.7	2.3e-11	1.4e-09	8584
Eubacteriales sp. MGS:0107	X - 17612	0.1	6.7	2.3e-11	1.4e-09	4772
Oscillospiraceae sp. MGS:0665	1-(1-enyl-palmitoyl)-GPC (P-16:0)*	0.07	6.7	2.3e-11	1.4e-09	8584
Eubacteriales sp. MGS:0179	7-alpha-hydroxy-3-oxo-4-cholestenoate (7-Hoca)	-0.07	-6.7	2.3e-11	1.4e-09	8584
Eubacteriales sp. MGS:0988	cholate	-0.07	-6.7	2.3e-11	1.4e-09	8584
Eubacteriales sp. MGS:0083	X - 15461	-0.07	-6.7	2.3e-11	1.4e-09	8584
Eubacteriales sp. MGS:0149	glycyrrhetinate	0.07	6.7	2.3e-11	1.4e-09	8584
Veillonella atypica MGS:0357	chenodeoxycholic acid sulfate (1)	-0.11	-6.7	2.3e-11	1.4e-09	3812
Collinsella aerofaciens MGS:0019	pyridoxate	-0.07	-6.7	2.3e-11	1.4e-09	8584
Eubacteriales sp. MGS:0656	X - 22509	0.07	6.7	2.3e-11	1.4e-09	8584
Dielma fastidiosa MGS:0400	X - 22509	-0.07	-6.7	2.3e-11	1.4e-09	8584
Eubacteriales sp. MGS:0961	taurodeoxycholic acid 3-sulfate	0.07	6.7	2.3e-11	1.4e-09	8584
Eubacteriales sp. MGS:0196	X - 11315	0.07	6.7	2.3e-11	1.4e-09	8584
Clostridium phoceensis MGS:0014	N-stearoyl-sphingadienine (d18:2/18:0)*	0.07	6.7	2.3e-11	1.4e-09	8584
Eubacteriales sp. MGS:0192	glycyrrhetinate	0.07	6.7	2.3e-11	1.4e-09	8584
Intestinibacillus sp. Marseille-P4005 MGS:0168	aspartate	0.07	6.7	2.3e-11	1.4e-09	8584
Coprococcus comes MGS:0016	X - 12726	-0.07	-6.7	2.3e-11	1.4e-09	8584
Oscillospiraceae sp. MGS:0256	S-methylcysteine sulfoxide	-0.07	-6.7	2.3e-11	1.4e-09	8584
Eubacteriales sp. MGS:0600	4-methoxyphenol sulfate	0.07	6.7	2.3e-11	1.4e-09	8584
Faecalibacterium prausnitzii MGS:0029	octadecanedioate (C18-DC)	-0.07	-6.7	2.3e-11	1.4e-09	8584
Clostridium perfringens MGS:0959	glycoursodeoxycholate	0.07	6.7	2.3e-11	1.4e-09	8584
Eubacteriales sp. MGS:0345	homoarginine	-0.07	-6.7	2.3e-11	1.4e-09	8584
Blautia massiliensis MGS:0023	octadecenedioate (C18:1-DC)	-0.07	-6.7	2.3e-11	1.4e-09	8584
Butyricicoccus sp. MGS:0008	sphingomyelin (d18:0/20:0, d16:0/22:0)*	0.07	6.7	2.3e-11	1.4e-09	8584
Eggerthellaceae sp. MGS:0171	X - 21286	0.07	6.7	2.3e-11	1.4e-09	8584
Clostridia sp. MGS:0435	deoxycholic acid 12-sulfate*	-0.07	-6.7	2.3e-11	1.4e-09	8584
Romboutsia timonensis MGS:0053	lactate	-0.07	-6.7	2.3e-11	1.4e-09	8584
Oscillospiraceae sp. MGS:0770	carotene diol (1)	-0.07	-6.7	2.3e-11	1.4e-09	8584
Rothia mucilaginosa MGS:0559	1-palmitoyl-2-oleoyl-GPI (16:0/18:1)*	0.07	6.7	2.3e-11	1.4e-09	8584
Eubacteriales sp. MGS:0419	X - 15461	-0.07	-6.7	2.3e-11	1.4e-09	8584
Eubacteriales sp. MGS:0751	X - 12261	0.07	6.7	2.3e-11	1.4e-09	8584
Amedibacillus dolichus MGS:0798	X - 12544	-0.07	-6.7	2.3e-11	1.4e-09	8584
Dorea sp. AF24-7LB MGS:0086	hydroxy-CMPF*	-0.07	-6.7	2.3e-11	1.4e-09	8584
Faecalibacterium prausnitzii MGS:0241	3,5-dichloro-2,6-dihydroxybenzoic acid	-0.07	-6.7	2.3e-11	1.4e-09	8583
Coprobacillus sp. MGS:0022	deoxycholic acid 3-sulfate	-0.11	-6.7	2.3e-11	1.4e-09	3812
Traorella massiliensis MGS:0669	X - 17354	0.07	6.7	2.3e-11	1.4e-09	8584
Streptococcus anginosus MGS:0680	X - 17354	-0.07	-6.7	2.3e-11	1.4e-09	8584
Clostridiaceae sp. MGS:0471	X - 12261	0.07	6.7	2.3e-11	1.4e-09	8584
Eubacteriales sp. MGS:0107	3-indoxyl sulfate	0.07	6.7	2.3e-11	1.4e-09	8584
Eubacterium ramulus MGS:0068	2-aminobutyrate	0.07	6.7	2.3e-11	1.4e-09	8584
Mediterraneibacter glycyrrhizinilyticus MGS:0314	S-methylcysteine	-0.07	-6.7	2.3e-11	1.4e-09	8584
Streptococcus parasanguinis MGS:0117	2-methoxyacetaminophen glucuronide*	0.07	6.7	2.3e-11	1.4e-09	8584
Alistipes communis MGS:0064	L-urobilin	0.07	6.7	2.3e-11	1.4e-09	8584
Intestinibacter bartlettii MGS:0115	X - 13431	0.07	6.7	2.3e-11	1.4e-09	8584
Eubacteriales sp. MGS:0317	2-furoylcarnitine	0.11	6.7	2.3e-11	1.4e-09	3812
Oscillospiraceae sp. MGS:0388	7-alpha-hydroxy-3-oxo-4-cholestenoate (7-Hoca)	-0.07	-6.7	2.3e-11	1.4e-09	8584
Lachnotalea sp. AF33-28 MGS:0403	phenylacetylglutamate	0.07	6.7	2.3e-11	1.4e-09	8584
Rothia mucilaginosa MGS:0559	sucrose	0.11	6.7	2.3e-11	1.4e-09	3812
Eubacteriales sp. MGS:0244	taurocholenate sulfate*	0.07	6.7	2.3e-11	1.4e-09	8584
Eubacteriales sp. MGS:0386	11beta-hydroxyetiocholanolone glucuronide*	0.07	6.7	2.3e-11	1.4e-09	8584
Pseudoflavonifractor sp. An184 MGS:0253	uracil	-0.07	-6.7	2.3e-11	1.4e-09	8584
Eubacteriales sp. MGS:0842	X - 11850	0.07	6.7	2.3e-11	1.4e-09	8584
Escherichia coli MGS:0195	X - 23662	0.07	6.7	2.3e-11	1.4e-09	8584
Eubacteriales sp. MGS:0084	X - 21842	0.07	6.7	2.3e-11	1.4e-09	8584
Eubacteriales sp. MGS:0503	X - 11850	0.07	6.7	2.3e-11	1.4e-09	8584
Eubacterium sp. AM49-13BH MGS:0251	1,2-dilinoleoyl-GPC (18:2/18:2)	0.07	6.7	2.3e-11	1.4e-09	8584
Odoribacter splanchnicus MGS:0041	isoursodeoxycholate	-0.07	-6.7	2.3e-11	1.4e-09	8584
Lachnospiraceae sp. MGS:0433	histidine betaine (hercynine)*	-0.07	-6.7	2.3e-11	1.4e-09	8584
Eubacteriales sp. MGS:0289	3b-hydroxy-5-cholenoic acid	0.07	6.7	2.3e-11	1.4e-09	8584
Anaerostipes hadrus MGS:0124	3-hydroxyhippurate sulfate	0.07	6.7	2.3e-11	1.4e-09	8584
Collinsella sp. WCA1-178-WT-3 (M2) MGS:1245	S-methylmethionine	-0.07	-6.7	2.3e-11	1.4e-09	8584
Eubacteriales sp. MGS:0373	oleoyl-arachidonoyl-glycerol (18:1/20:4) [2]*	-0.07	-6.7	2.3e-11	1.4e-09	8584
Eubacteriales sp. MGS:0204	ursodeoxycholate	-0.07	-6.7	2.3e-11	1.4e-09	8584
Eubacterium sp. MGS:0248	3-hydroxystachydrine*	0.07	6.7	2.3e-11	1.4e-09	8584
Eubacteriales sp. MGS:0709	uridine	-0.07	-6.7	2.3e-11	1.4e-09	8584
Eubacteriales sp. MGS:1051	phenylacetylglutamine	0.07	6.7	2.3e-11	1.4e-09	8584
Desulfovibrionales sp. MGS:0266	cinnamoylglycine	0.07	6.7	2.3e-11	1.4e-09	8584
Intestinimonas massiliensis MGS:1304	5-hydroxyhexanoate	0.07	6.7	2.3e-11	1.4e-09	8584
Eubacteriales sp. MGS:0242	N-acetyl-2-aminoadipate	-0.07	-6.7	2.3e-11	1.4e-09	8584
Eubacteriales sp. MGS:1348	X - 11850	0.07	6.7	2.3e-11	1.4e-09	8584
Eubacteriales sp. MGS:0548	S-methylmethionine	-0.07	-6.7	2.3e-11	1.4e-09	8584
Anaeromassilibacillus sp. Marseille-P3371 MGS:0304	androstenediol (3beta,17beta) disulfate (1)	0.07	6.7	2.3e-11	1.4e-09	8584
Faecalibacterium prausnitzii MGS:0017	X - 12816	-0.07	-6.7	2.3e-11	1.4e-09	8584
Lachnospiraceae sp. MGS:0040	4-ethyl-2-methoxyphenol sulfate	-0.07	-6.7	2.3e-11	1.4e-09	8584
Eubacteriales sp. MGS:0312	1,2-dilinoleoyl-GPC (18:2/18:2)	0.07	6.7	2.3e-11	1.4e-09	8584
[Ruminococcus] torques MGS:0034	16a-hydroxy DHEA 3-sulfate	0.07	6.7	2.3e-11	1.4e-09	8584
Oscillospiraceae sp. MGS:0207	X - 21845	-0.07	-6.7	2.3e-11	1.4e-09	8584
Firmicutes sp. MGS:0587	glycodeoxycholate 3-sulfate	-0.07	-6.7	2.3e-11	1.4e-09	8584
Eubacteriales sp. MGS:0178	X - 11847	-0.09	-6.7	2.3e-11	1.4e-09	5703
Clostridium perfringens MGS:0959	omeprazole	0.07	6.7	2.3e-11	1.4e-09	8584
Clostridium sp. OF03-18AA MGS:0119	12,13-DiHOME	0.07	6.7	2.3e-11	1.4e-09	8584
Clostridiaceae sp. MGS:0431	X - 17654	-0.07	-6.7	2.4e-11	1.4e-09	8584
Eubacteriales sp. MGS:0113	4-acetylcatechol sulfate (1)	0.07	6.7	2.4e-11	1.4e-09	8584
Faecalibacterium prausnitzii MGS:0029	gamma-glutamylglutamate	0.07	6.7	2.4e-11	1.4e-09	8584
Eubacteriales sp. MGS:0183	androstenediol (3beta,17beta) disulfate (1)	0.07	6.7	2.4e-11	1.4e-09	8584
Anaerotignum faecicola MGS:0090	indolin-2-one	0.07	6.7	2.4e-11	1.4e-09	8584
[Ruminococcus] gnavus MGS:0239	asparagine	-0.07	-6.7	2.4e-11	1.4e-09	8584
Dorea sp. AF36-15AT MGS:0052	X - 11858	-0.07	-6.7	2.4e-11	1.4e-09	8584
Eubacteriales sp. MGS:0544	X - 12851	0.07	6.7	2.4e-11	1.4e-09	8584
Firmicutes sp. MGS:0681	phenylacetylglutamate	0.07	6.7	2.4e-11	1.4e-09	8584
[Clostridium] symbiosum MGS:0370	glycolithocholate	0.07	6.7	2.4e-11	1.4e-09	8584
Eubacteriales sp. MGS:0600	mannose	-0.07	-6.7	2.4e-11	1.4e-09	8583
Lachnospiraceae sp. MGS:0252	p-cresol glucuronide*	-0.07	-6.7	2.4e-11	1.4e-09	8584
Eubacteriales sp. MGS:0270	4-methyl-2-oxopentanoate	-0.07	-6.7	2.4e-11	1.4e-09	8584
Eubacteriales sp. MGS:0242	X - 11632	-0.07	-6.7	2.4e-11	1.4e-09	8584
Clostridia sp. MGS:0756	2-acetamidophenol sulfate	0.07	6.7	2.4e-11	1.4e-09	8584
Intestinibacter sp. MGS:0194	4-allylcatechol sulfate	0.07	6.7	2.4e-11	1.4e-09	8584
Eubacteriales sp. MGS:0312	sphingomyelin (d18:0/18:0, d19:0/17:0)*	-0.07	-6.7	2.4e-11	1.4e-09	8584
Eubacteriales sp. MGS:0196	phenol glucuronide	-0.07	-6.7	2.4e-11	1.4e-09	8584
[Clostridium] innocuum MGS:0365	X - 22520	0.11	6.7	2.4e-11	1.4e-09	3812
Roseburia inulinivorans MGS:0036	X - 11299	-0.07	-6.7	2.4e-11	1.4e-09	8584
Clostridia sp. MGS:0918	branched chain 14:0 dicarboxylic acid**	0.07	6.7	2.4e-11	1.4e-09	8584
Haemophilus parainfluenzae MGS:0181	X - 17325	0.07	6.7	2.4e-11	1.4e-09	8584
Firmicutes sp. MGS:0398	hydroxy-CMPF*	0.07	6.7	2.4e-11	1.4e-09	8584
Oscillibacter sp. MGS:0245	1H-indole-7-acetic acid	0.11	6.7	2.4e-11	1.4e-09	3812
Eubacteriales sp. MGS:1250	X - 23587	-0.07	-6.7	2.4e-11	1.4e-09	8584
Eubacteriales sp. MGS:0249	deoxycholate	-0.07	-6.7	2.4e-11	1.4e-09	8584
Oscillospiraceae sp. MGS:0072	X - 25523	0.07	6.7	2.4e-11	1.4e-09	8584
Olsenella sp. AF21-51 MGS:0690	X - 12411	0.07	6.7	2.4e-11	1.4e-09	8584
Lachnospiraceae sp. MGS:0667	4-ethyl-2-methoxyphenol sulfate	0.07	6.7	2.4e-11	1.4e-09	8584
Eubacteriales sp. MGS:0392	ferulic acid 4-sulfate	0.07	6.7	2.4e-11	1.4e-09	8584
Clostridium sp. MGS:0444	sphingomyelin (d18:2/24:2)*	0.07	6.7	2.4e-11	1.4e-09	8584
[Ruminococcus] torques MGS:0088	N-palmitoyl-sphinganine (d18:0/16:0)	0.07	6.7	2.4e-11	1.4e-09	8584
Clostridia sp. MGS:0272	12,13-DiHOME	0.07	6.7	2.4e-11	1.4e-09	8584
Phascolarctobacterium faecium MGS:0170	X - 25810	0.07	6.7	2.4e-11	1.4e-09	8584
Eubacteriales sp. MGS:0317	(2,4 or 2,5)-dimethylphenol sulfate	0.07	6.7	2.4e-11	1.4e-09	8584
Eubacteriales sp. MGS:0183	1-stearoyl-2-oleoyl-GPC (18:0/18:1)	0.07	6.7	2.4e-11	1.4e-09	8584
Romboutsia timonensis MGS:0053	sphingomyelin (d18:2/14:0, d18:1/14:1)*	0.07	6.7	2.4e-11	1.4e-09	8584
[Ruminococcus] torques MGS:0088	X - 21310	0.07	6.7	2.4e-11	1.4e-09	8584
Lachnospiraceae sp. MGS:0246	N-stearoyl-sphingosine (d18:1/18:0)*	-0.07	-6.7	2.4e-11	1.4e-09	8584
Eubacteriales sp. MGS:0323	X - 23655	0.07	6.7	2.4e-11	1.4e-09	8584
Mediterraneibacter glycyrrhizinilyticus MGS:0314	gamma-glutamylleucine	0.07	6.7	2.4e-11	1.4e-09	8584
Anaerotignum lactatifermentans MGS:0676	p-cresol sulfate	0.07	6.7	2.4e-11	1.4e-09	8584
Eubacteriales sp. MGS:0162	cis-3,4-methyleneheptanoylcarnitine	-0.07	-6.7	2.4e-11	1.4e-09	8584
Clostridia sp. MGS:1217	4-methylguaiacol sulfate	0.07	6.7	2.4e-11	1.4e-09	8584
Clostridia sp. MGS:1053	oxalate (ethanedioate)	0.07	6.7	2.4e-11	1.4e-09	8584
Clostridia sp. MGS:0946	X - 21752	0.07	6.7	2.4e-11	1.4e-09	8584
Veillonella dispar MGS:0227	X - 12306	0.07	6.7	2.4e-11	1.4e-09	8584
Eubacteriales sp. MGS:1336	X - 11315	0.07	6.7	2.4e-11	1.4e-09	8584
Eubacteriales sp. MGS:0392	lithocholate sulfate (1)	-0.07	-6.7	2.4e-11	1.4e-09	8584
Eubacteriales sp. MGS:0069	X - 21842	0.07	6.7	2.4e-11	1.4e-09	8584
Blautia hansenii MGS:0981	cinnamoylglycine	-0.07	-6.7	2.4e-11	1.4e-09	8584
Oscillospiraceae sp. MGS:0475	glycodeoxycholate	-0.07	-6.7	2.4e-11	1.4e-09	8584
Holdemanella sp. MGS:0366	X - 12261	0.07	6.7	2.4e-11	1.4e-09	8584
Eubacteriales sp. MGS:0434	S-methylmethionine	-0.07	-6.7	2.4e-11	1.4e-09	8584
Veillonella rogosae MGS:0324	glycosyl ceramide (d18:2/24:1, d18:1/24:2)*	0.07	6.7	2.4e-11	1.4e-09	8584
Clostridium sp. AF37-5 MGS:0076	sphingomyelin (d18:2/24:1, d18:1/24:2)*	0.07	6.7	2.4e-11	1.4e-09	8584
Clostridium sp. OF03-18AA MGS:0119	5-hydroxyhexanoate	-0.07	-6.7	2.4e-11	1.4e-09	8584
Eubacteriales sp. MGS:0263	phenylacetylglutamine	0.07	6.7	2.4e-11	1.4e-09	8584
Eubacteriales sp. MGS:0316	sphingomyelin (d17:1/16:0, d18:1/15:0, d16:1/17:0)*	0.07	6.7	2.4e-11	1.4e-09	8584
Collinsella aerofaciens MGS:0019	tetrahydrocortisone glucuronide (5)	0.07	6.7	2.4e-11	1.4e-09	8584
Collinsella aerofaciens MGS:0019	orotidine	0.07	6.7	2.4e-11	1.4e-09	8583
Eubacteriales sp. MGS:0263	1-palmitoyl-2-oleoyl-GPC (16:0/18:1)	-0.07	-6.7	2.4e-11	1.4e-09	8584
Eubacteriales sp. MGS:0026	ergothioneine	-0.07	-6.7	2.4e-11	1.4e-09	8584
Intestinimonas massiliensis MGS:0198	chenodeoxycholate	-0.07	-6.7	2.4e-11	1.4e-09	8584
Eubacteriales sp. MGS:0668	X - 21752	0.07	6.7	2.4e-11	1.4e-09	8584
Eisenbergiella tayi MGS:0355	X - 25503	-0.07	-6.7	2.4e-11	1.4e-09	8584
Clostridium sp. MGS:0444	deoxycholic acid 12-sulfate*	-0.07	-6.7	2.4e-11	1.4e-09	8584
Eubacteriales sp. MGS:0184	sphingomyelin (d18:0/18:0, d19:0/17:0)*	-0.07	-6.7	2.4e-11	1.4e-09	8584
Veillonellales sp. MGS:1363	5alpha-androstan-3beta,17alpha-diol disulfate	-0.07	-6.7	2.4e-11	1.4e-09	8584
Eubacteriales sp. MGS:0026	X - 21661	-0.11	-6.7	2.4e-11	1.4e-09	3812
Bifidobacterium longum subsp. longum MGS:0038	taurochenodeoxycholic acid 3-sulfate	0.07	6.7	2.4e-11	1.4e-09	8584
Anaerobutyricum hallii MGS:0112	phenylacetate	-0.07	-6.7	2.4e-11	1.4e-09	8584
Desulfovibrionales sp. MGS:0266	X - 18901	0.07	6.7	2.4e-11	1.4e-09	8584
Eubacteriales sp. MGS:0312	1-palmitoleoylglycerol (16:1)*	-0.07	-6.7	2.4e-11	1.4e-09	8584
Intestinimonas massiliensis MGS:1304	4-ethyl-2-methoxyphenol sulfate	0.07	6.7	2.4e-11	1.4e-09	8584
Streptococcus oralis subsp. oralis MGS:0705	2-piperidinone	0.07	6.7	2.4e-11	1.4e-09	8584
Catenibacterium mitsuokai MGS:0775	glycochenodeoxycholate glucuronide (1)	0.07	6.7	2.4e-11	1.4e-09	8584
Oscillospiraceae sp. MGS:1049	levulinate (4-oxovalerate)	0.11	6.7	2.4e-11	1.4e-09	3812
Gemmiger formicilis MGS:0027	N-stearoyl-sphingosine (d18:1/18:0)*	0.07	6.7	2.4e-11	1.4e-09	8584
Clostridium phoceensis MGS:0014	tauroursodeoxycholate	0.07	6.7	2.4e-11	1.4e-09	8584
Eubacteriales sp. MGS:1379	carotene diol (2)	0.07	6.7	2.4e-11	1.4e-09	8584
Eubacteriales sp. MGS:1256	5alpha-pregnan-3beta,20alpha-diol disulfate	0.07	6.7	2.4e-11	1.4e-09	8584
Lachnoclostridium sp. An131 MGS:0658	X - 24344	0.07	6.7	2.4e-11	1.4e-09	8584
Oscillospiraceae sp. MGS:0207	X - 12906	0.07	6.7	2.4e-11	1.4e-09	8584
Eubacteriales sp. MGS:0264	oxalate (ethanedioate)	0.07	6.7	2.4e-11	1.4e-09	8584
Eubacteriales sp. MGS:0618	isoursodeoxycholate	-0.07	-6.7	2.4e-11	1.4e-09	8584
Bifidobacterium longum subsp. longum MGS:0038	glutamine_degradant*	0.07	6.7	2.4e-11	1.4e-09	8584
Ruminococcus champanellensis MGS:0716	X - 22834	-0.07	-6.7	2.4e-11	1.4e-09	8584
Ruminococcus sp. B05 MGS:0261	theanine	0.07	6.7	2.4e-11	1.4e-09	8584
Enterocloster citroniae MGS:0285	sphingomyelin (d18:2/23:0, d18:1/23:1, d17:1/24:1)*	-0.07	-6.7	2.4e-11	1.4e-09	8584
Eubacteriales sp. MGS:0270	3-hydroxyhippurate sulfate	0.07	6.7	2.4e-11	1.4e-09	8584
Dorea longicatena MGS:0039	X - 23680	0.07	6.7	2.4e-11	1.5e-09	8584
Sellimonas intestinalis MGS:0417	deoxycholic acid 12-sulfate*	0.07	6.7	2.4e-11	1.5e-09	8584
Eubacteriales sp. MGS:0154	X - 17357	-0.07	-6.7	2.4e-11	1.5e-09	8584
Eubacteriales sp. MGS:0600	orotidine	-0.07	-6.7	2.4e-11	1.5e-09	8583
Eubacteriales sp. MGS:0197	X - 24795	-0.07	-6.7	2.4e-11	1.5e-09	8584
Bifidobacterium bifidum MGS:0262	lithocholic acid sulfate (2)	0.07	6.7	2.4e-11	1.5e-09	8584
Merdimonas faecis MGS:0494	X - 12730	0.07	6.7	2.4e-11	1.5e-09	8584
Senegalimassilia faecalis MGS:0467	X - 12013	0.07	6.7	2.4e-11	1.5e-09	8584
Lachnospiraceae sp. MGS:0127	alpha-ketoglutaramate*	0.07	6.7	2.5e-11	1.5e-09	8583
Eubacteriales sp. MGS:0280	N-stearoyl-sphingosine (d18:1/18:0)*	-0.07	-6.7	2.5e-11	1.5e-09	8584
Butyricicoccus sp. MGS:0008	glucuronide of piperine metabolite C17H21NO3 (3)*	0.07	6.7	2.5e-11	1.5e-09	8584
Proteobacteria sp. MGS:0327	taurolithocholate 3-sulfate	0.07	6.7	2.5e-11	1.5e-09	8584
Lactobacillus gasseri MGS:0884	aspartate	0.07	6.7	2.5e-11	1.5e-09	8584
Dorea sp. AF36-15AT MGS:0052	isobutyrylcarnitine (C4)	-0.07	-6.7	2.5e-11	1.5e-09	8584
Oscillospiraceae sp. MGS:0210	X - 12261	-0.07	-6.7	2.5e-11	1.5e-09	8584
Clostridia sp. MGS:1053	N2,N5-diacetylornithine	0.07	6.7	2.5e-11	1.5e-09	8584
Eubacteriales sp. MGS:0069	X - 24736	0.07	6.7	2.5e-11	1.5e-09	8584
Streptococcus parasanguinis MGS:0117	sphingomyelin (d18:1/17:0, d17:1/18:0, d19:1/16:0)	-0.07	-6.7	2.5e-11	1.5e-09	8584
[Ruminococcus] torques MGS:0034	X - 15461	0.07	6.7	2.5e-11	1.5e-09	8584
Clostridium phoceensis MGS:0014	X - 25271	-0.07	-6.7	2.5e-11	1.5e-09	8584
Clostridia sp. MGS:1010	p-cresol glucuronide*	0.07	6.7	2.5e-11	1.5e-09	8584
Clostridium sp. AT4 MGS:0347	creatine	0.07	6.7	2.5e-11	1.5e-09	8584
Eubacteriales sp. MGS:0178	glycerate	-0.07	-6.7	2.5e-11	1.5e-09	8583
Eubacteriales sp. MGS:0149	metabolonic lactone sulfate	-0.07	-6.7	2.5e-11	1.5e-09	8584
Eubacteriales sp. MGS:0189	X - 21842	0.07	6.7	2.5e-11	1.5e-09	8584
Eubacteriales sp. MGS:0505	ursodeoxycholate	-0.07	-6.7	2.5e-11	1.5e-09	8584
Clostridium sp. TF06-15AC MGS:0032	oleoyl-linoleoyl-glycerol (18:1/18:2) [1]	0.07	6.7	2.5e-11	1.5e-09	8584
Scardovia wiggsiae MGS:1737	1-(1-enyl-palmitoyl)-2-linoleoyl-GPC (P-16:0/18:2)*	-0.07	-6.7	2.5e-11	1.5e-09	8584
Oscillibacter sp. MGS:0046	X - 23655	-0.07	-6.7	2.5e-11	1.5e-09	8584
Oscillospiraceae sp. MGS:0507	phenylacetylglutamine	0.07	6.7	2.5e-11	1.5e-09	8584
Collinsella sp. WCA1-178-WT-3 (M2) MGS:1245	glycodeoxycholate	0.07	6.7	2.5e-11	1.5e-09	8584
Oscillibacter sp. MGS:0734	X - 22834	-0.07	-6.7	2.5e-11	1.5e-09	8584
Oscillospiraceae sp. MGS:0072	sphingomyelin (d18:0/18:0, d19:0/17:0)*	-0.07	-6.7	2.5e-11	1.5e-09	8584
Streptococcus mutans MGS:0677	X - 11299	-0.07	-6.7	2.5e-11	1.5e-09	8584
Eubacteriales sp. MGS:0128	N-methylproline	-0.07	-6.7	2.5e-11	1.5e-09	8584
Firmicutes sp. MGS:0681	beta-cryptoxanthin	0.07	6.7	2.5e-11	1.5e-09	8584
Bifidobacterium longum subsp. longum MGS:0038	5-hydroxy-2-methylpyridine sulfate	0.07	6.7	2.5e-11	1.5e-09	8584
Oscillospiraceae sp. MGS:1203	X - 12851	0.07	6.7	2.5e-11	1.5e-09	8584
Eubacteriales sp. MGS:0633	3-methyl catechol sulfate (1)	0.07	6.7	2.5e-11	1.5e-09	8584
Fusicatenibacter saccharivorans MGS:0004	N2,N2-dimethylguanosine	0.07	6.7	2.5e-11	1.5e-09	8584
Clostridia sp. MGS:1020	X - 22834	-0.07	-6.7	2.5e-11	1.5e-09	8584
Lachnospiraceae sp. MGS:0233	N-delta-acetylornithine	0.07	6.7	2.5e-11	1.5e-09	8584
Eubacteriales sp. MGS:0145	retinol (Vitamin A)	0.07	6.7	2.5e-11	1.5e-09	8584
Clostridium sp. MGS:0050	hydroxy-CMPF*	-0.07	-6.7	2.5e-11	1.5e-09	8584
Candidatus Borkfalkiales sp. MGS:1284	phenylacetate	0.07	6.7	2.5e-11	1.5e-09	8584
Oscillospiraceae sp. MGS:0693	X - 22509	0.07	6.7	2.5e-11	1.5e-09	8584
Eubacteriales sp. MGS:0381	hippurate	0.07	6.7	2.5e-11	1.5e-09	8584
Burkholderiales sp. MGS:0840	X - 12544	0.07	6.7	2.5e-11	1.5e-09	8584
Oscillospiraceae sp. MGS:0134	phenylacetylcarnitine	-0.07	-6.7	2.5e-11	1.5e-09	8584
Eubacteriales sp. MGS:0421	N-stearoyl-sphingosine (d18:1/18:0)*	-0.07	-6.7	2.5e-11	1.5e-09	8584
Firmicutes sp. MGS:0923	p-cresol sulfate	0.07	6.7	2.5e-11	1.5e-09	8584
Eubacteriales sp. MGS:0100	N-acetylglucosamine/N-acetylgalactosamine	-0.07	-6.7	2.5e-11	1.5e-09	8584
Oscillospiraceae sp. MGS:0616	phenylacetylglutamine	0.07	6.7	2.5e-11	1.5e-09	8584
Lachnospiraceae sp. MGS:1066	4-ethylcatechol sulfate	0.07	6.7	2.5e-11	1.5e-09	8584
Methanosphaera stadtmanae MGS:0615	5alpha-androstan-3beta,17alpha-diol disulfate	0.07	6.7	2.5e-11	1.5e-09	8584
Prevotella colorans MGS:1470	X - 12013	0.07	6.7	2.5e-11	1.5e-09	8584
Faecalibacterium prausnitzii MGS:0017	3-phenylpropionate (hydrocinnamate)	-0.07	-6.7	2.5e-11	1.5e-09	8584
Eubacteriales sp. MGS:0580	lithocholate sulfate (1)	0.07	6.7	2.5e-11	1.5e-09	8584
Ruminococcus sp. AM42-11 MGS:0002	1-(1-enyl-palmitoyl)-2-linoleoyl-GPC (P-16:0/18:2)*	-0.07	-6.7	2.5e-11	1.5e-09	8584
Firmicutes sp. MGS:0817	X - 22509	0.07	6.7	2.5e-11	1.5e-09	8584
Eubacteriales sp. MGS:0548	pregnanediol-3-glucuronide	0.07	6.7	2.5e-11	1.5e-09	8584
[Ruminococcus] torques MGS:0088	4-hydroxycoumarin	-0.07	-6.7	2.5e-11	1.5e-09	8584
Clostridiaceae sp. MGS:0608	X - 11315	-0.07	-6.7	2.5e-11	1.5e-09	8584
Oscillibacter sp. MGS:0243	X - 24337	0.07	6.7	2.5e-11	1.5e-09	8584
Eubacteriales sp. MGS:0614	linoleoylcarnitine (C18:2)*	0.07	6.7	2.5e-11	1.5e-09	8584
Eubacteriales sp. MGS:1445	p-cresol glucuronide*	0.07	6.7	2.5e-11	1.5e-09	8584
Eubacteriales sp. MGS:0373	N-stearoyl-sphingosine (d18:1/18:0)*	-0.07	-6.7	2.5e-11	1.5e-09	8584
Eubacteriales sp. MGS:0511	paraxanthine	0.07	6.7	2.5e-11	1.5e-09	8584
Haemophilus parainfluenzae MGS:0181	3-hydroxy-2-ethylpropionate	-0.07	-6.7	2.5e-11	1.5e-09	8584
Eubacteriales sp. MGS:0211	leucine	-0.07	-6.7	2.5e-11	1.5e-09	8584
Firmicutes sp. MGS:0810	3-ethylcatechol sulfate (1)	0.07	6.7	2.5e-11	1.5e-09	8584
Clostridia sp. MGS:1220	3-hydroxy-2-methylpyridine sulfate	0.07	6.7	2.5e-11	1.5e-09	8584
Eubacteriales sp. MGS:0196	hydroxy-CMPF*	0.07	6.7	2.5e-11	1.5e-09	8584
Bacteria sp. MGS:0492	2-oxoarginine*	-0.07	-6.7	2.5e-11	1.5e-09	8584
Alistipes putredinis MGS:0033	X - 12013	-0.07	-6.7	2.5e-11	1.5e-09	8584
Bilophila wadsworthia MGS:0049	X - 17612	0.1	6.7	2.5e-11	1.5e-09	4772
Oscillospiraceae sp. MGS:0437	hyocholate	0.07	6.7	2.5e-11	1.5e-09	8584
Eisenbergiella tayi MGS:0355	glycerate	-0.07	-6.7	2.5e-11	1.5e-09	8583
Eubacteriales sp. MGS:0502	branched chain 14:0 dicarboxylic acid**	0.07	6.7	2.5e-11	1.5e-09	8584
[Clostridium] spiroforme MGS:0259	S-methylmethionine	-0.07	-6.7	2.5e-11	1.5e-09	8584
Clostridia sp. MGS:0741	X - 11315	0.07	6.7	2.5e-11	1.5e-09	8584
Firmicutes sp. MGS:0650	branched chain 14:0 dicarboxylic acid**	0.07	6.7	2.5e-11	1.5e-09	8584
Oscillospiraceae sp. MGS:0060	1-methylurate	-0.07	-6.7	2.5e-11	1.5e-09	8584
Intestinibacter sp. MGS:0194	butyrate/isobutyrate (4:0)	0.07	6.7	2.5e-11	1.5e-09	8584
Hungatella hathewayi MGS:0451	X - 21286	0.07	6.7	2.5e-11	1.5e-09	8584
Eubacteriales sp. MGS:0320	X - 22162	0.07	6.7	2.5e-11	1.5e-09	8584
Eubacteriales sp. MGS:0349	phenol sulfate	-0.07	-6.7	2.5e-11	1.5e-09	8584
Eubacteriales sp. MGS:0232	glycoursodeoxycholate	-0.07	-6.7	2.5e-11	1.5e-09	8584
Romboutsia timonensis MGS:0053	3,4-dihydroxybutyrate	-0.07	-6.7	2.5e-11	1.5e-09	8583
Firmicutes sp. MGS:0581	X - 24337	-0.07	-6.7	2.5e-11	1.5e-09	8584
Eubacteriales sp. MGS:0506	X - 21733	0.07	6.7	2.5e-11	1.5e-09	8584
Enterocloster aldenensis MGS:0362	1-stearoyl-2-arachidonoyl-GPE (18:0/20:4)	0.07	6.7	2.5e-11	1.5e-09	8584
Clostridia sp. MGS:0515	N-stearoyl-sphinganine (d18:0/18:0)*	-0.07	-6.7	2.5e-11	1.5e-09	8584
Anaerotruncus massiliensis MGS:0460	X - 22520	0.11	6.7	2.5e-11	1.5e-09	3812
Oscillospiraceae sp. MGS:0665	5alpha-pregnan-3beta,20alpha-diol disulfate	0.07	6.7	2.5e-11	1.5e-09	8584
Clostridia sp. MGS:0660	hydroxycotinine	0.07	6.7	2.5e-11	1.5e-09	8584
Dielma fastidiosa MGS:0400	X - 12283	-0.07	-6.7	2.5e-11	1.5e-09	8584
Clostridia sp. MGS:0623	N-delta-acetylornithine	-0.07	-6.7	2.5e-11	1.5e-09	8584
Prevotella colorans MGS:1470	X - 12261	0.07	6.7	2.5e-11	1.5e-09	8584
Anaerotruncus colihominis MGS:0307	1-lignoceroyl-GPC (24:0)	-0.07	-6.7	2.5e-11	1.5e-09	8584
Clostridia sp. MGS:1152	3-hydroxypyridine sulfate	0.07	6.7	2.5e-11	1.5e-09	8584
Oscillospiraceae sp. MGS:0142	erythronate*	-0.07	-6.7	2.6e-11	1.5e-09	8583
Anaerotignum faecicola MGS:0090	octadecenedioate (C18:1-DC)	-0.07	-6.7	2.6e-11	1.5e-09	8584
Massilistercora timonensis MGS:0458	hippurate	0.07	6.7	2.6e-11	1.5e-09	8584
Eggerthellales sp. MGS:0177	phenylacetate	0.07	6.7	2.6e-11	1.5e-09	8584
Eubacteriales sp. MGS:1256	X - 12851	0.07	6.7	2.6e-11	1.5e-09	8584
Intestinibacter bartlettii MGS:0115	N6,N6,N6-trimethyllysine	0.07	6.7	2.6e-11	1.5e-09	8584
Intestinibacillus sp. Marseille-P4005 MGS:0168	X - 21353	-0.07	-6.7	2.6e-11	1.5e-09	8584
Prevotella colorans MGS:1470	X - 11843	0.07	6.7	2.6e-11	1.5e-09	8584
Eubacteriales sp. MGS:0230	methylsuccinate	0.07	6.7	2.6e-11	1.5e-09	8583
Firmicutes sp. MGS:0641	X - 16124	0.07	6.7	2.6e-11	1.5e-09	8584
Eubacteriales sp. MGS:0249	carotene diol (1)	0.07	6.7	2.6e-11	1.5e-09	8584
Eubacteriales sp. MGS:1019	hippurate	0.07	6.7	2.6e-11	1.5e-09	8584
Eubacteriales sp. MGS:0044	X - 21845	0.07	6.7	2.6e-11	1.5e-09	8584
Streptococcus parasanguinis MGS:0117	sphingomyelin (d18:2/23:0, d18:1/23:1, d17:1/24:1)*	-0.07	-6.7	2.6e-11	1.5e-09	8584
Eubacteriales sp. MGS:0439	xanthine	-0.07	-6.7	2.6e-11	1.5e-09	8583
Clostridia sp. MGS:0368	X - 18901	0.07	6.7	2.6e-11	1.5e-09	8584
Lactobacillus crispatus MGS:1409	cotinine N-oxide	0.07	6.7	2.6e-11	1.5e-09	8584
Alistipes sp. AF17-16 MGS:0150	11beta-hydroxyetiocholanolone glucuronide*	0.07	6.7	2.6e-11	1.5e-09	8584
Ruthenibacterium lactatiformans MGS:0020	N,N-dimethylalanine	0.07	6.7	2.6e-11	1.5e-09	8584
Clostridium sp. MGS:0050	4-methylguaiacol sulfate	-0.07	-6.7	2.6e-11	1.5e-09	8584
Peptostreptococcaceae sp. MGS:0200	5alpha-androstan-3beta,17beta-diol disulfate	-0.07	-6.7	2.6e-11	1.5e-09	8584
Ruminococcus sp. MGS:0337	X - 25419	0.07	6.7	2.6e-11	1.5e-09	8584
Eubacteriales sp. MGS:0230	pantothenate	-0.07	-6.7	2.6e-11	1.5e-09	8584
Eubacteriales sp. MGS:0298	methyl glucopyranoside (alpha + beta)	0.07	6.7	2.6e-11	1.5e-09	8584
Veillonella dispar MGS:0227	X - 25271	0.07	6.7	2.6e-11	1.5e-09	8584
Eubacteriales sp. MGS:0813	beta-cryptoxanthin	0.07	6.7	2.6e-11	1.5e-09	8584
Eubacteriales sp. MGS:0123	4-hydroxyglutamate	0.07	6.7	2.6e-11	1.5e-09	8584
Dorea sp. AF36-15AT MGS:0052	glycochenodeoxycholate glucuronide (1)	0.07	6.7	2.6e-11	1.5e-09	8584
Traorella massiliensis MGS:0669	cinnamoylglycine	0.07	6.7	2.6e-11	1.5e-09	8584
Streptococcus gordonii MGS:0713	hyocholate	0.07	6.7	2.6e-11	1.5e-09	8584
Oscillibacter sp. MGS:0245	4-methylcatechol sulfate	0.07	6.7	2.6e-11	1.5e-09	8584
Oscillibacter sp. PEA192 MGS:0021	N-methylproline	-0.07	-6.7	2.6e-11	1.5e-09	8584
Eubacteriales sp. MGS:0339	X - 23655	0.07	6.7	2.6e-11	1.5e-09	8584
Eubacteriales sp. MGS:0335	X - 12283	-0.07	-6.7	2.6e-11	1.5e-09	8584
Anaerostipes hadrus MGS:0003	glutamine	-0.07	-6.7	2.6e-11	1.5e-09	8584
Eubacteriales sp. MGS:0721	citramalate	0.07	6.7	2.6e-11	1.5e-09	8584
Rothia mucilaginosa MGS:0559	X - 24812	0.07	6.7	2.6e-11	1.5e-09	8584
Oscillospiraceae sp. MGS:0142	3-methyl-2-oxovalerate	-0.07	-6.7	2.6e-11	1.5e-09	8584
Coprococcus comes MGS:0016	X - 12306	-0.07	-6.7	2.6e-11	1.5e-09	8584
Oscillospiraceae sp. MGS:0507	X - 17354	0.07	6.7	2.6e-11	1.5e-09	8584
Eubacteriales sp. MGS:0652	X - 21845	-0.07	-6.7	2.6e-11	1.5e-09	8584
Eggerthellaceae sp. MGS:0171	X - 24531	0.11	6.7	2.6e-11	1.5e-09	3812
Eubacteriales sp. MGS:0744	X - 26119	0.16	6.7	2.6e-11	1.5e-09	1891
Eubacteriales sp. MGS:0843	heneicosapentaenoate (21:5n3)	-0.07	-6.7	2.6e-11	1.5e-09	8584
Clostridium sp. MGS:0075	indoleacetate	-0.07	-6.7	2.6e-11	1.5e-09	8584
Oscillospiraceae sp. MGS:0770	3-hydroxypyridine glucuronide	0.07	6.7	2.6e-11	1.5e-09	8584
Oscillospiraceae sp. MGS:0098	taurolithocholate 3-sulfate	0.07	6.7	2.6e-11	1.5e-09	8584
Eubacteriales sp. MGS:0692	X - 23662	0.07	6.7	2.6e-11	1.5e-09	8584
Eubacteriales sp. MGS:0136	phenylacetate	0.07	6.7	2.6e-11	1.5e-09	8584
Enterocloster asparagiformis MGS:0466	X - 17325	-0.07	-6.7	2.6e-11	1.5e-09	8584
Desulfovibrionales sp. MGS:0462	X - 12283	-0.07	-6.7	2.6e-11	1.5e-09	8584
Eubacteriales sp. MGS:0316	aspartate	-0.07	-6.7	2.6e-11	1.5e-09	8584
Oscillospiraceae sp. MGS:0384	5-acetylamino-6-formylamino-3-methyluracil	0.07	6.7	2.6e-11	1.5e-09	8583
Eubacteriales sp. MGS:0179	hydroxycotinine	-0.07	-6.7	2.6e-11	1.5e-09	8584
Eubacteriales sp. MGS:0376	3-hydroxy-2-methylpyridine sulfate	0.07	6.7	2.6e-11	1.5e-09	8584
[Ruminococcus] torques MGS:0088	dopamine 3-O-sulfate	-0.07	-6.7	2.6e-11	1.5e-09	8584
Oscillospiraceae sp. MGS:0693	N-delta-acetylornithine	0.07	6.7	2.6e-11	1.5e-09	8584
Eubacteriales sp. MGS:0604	threonate	0.07	6.7	2.6e-11	1.5e-09	8583
Clostridium paraputrificum MGS:0793	taurochenodeoxycholate	-0.07	-6.7	2.6e-11	1.5e-09	8584
Duodenibacillus massiliensis MGS:0481	X - 12013	0.07	6.7	2.6e-11	1.5e-09	8584
Eubacteriales sp. MGS:0927	(2,4 or 2,5)-dimethylphenol sulfate	0.07	6.7	2.6e-11	1.6e-09	8584
Eubacteriales sp. MGS:0371	11beta-hydroxyetiocholanolone glucuronide*	0.07	6.7	2.6e-11	1.6e-09	8584
Anaeromassilibacillus sp. Marseille-P3371 MGS:0304	chenodeoxycholate	-0.07	-6.7	2.6e-11	1.6e-09	8584
Eubacteriales sp. MGS:0061	X - 22162	0.07	6.7	2.6e-11	1.6e-09	8584
Clostridiaceae sp. MGS:0238	X - 12726	0.07	6.7	2.6e-11	1.6e-09	8584
Veillonella rogosae MGS:0324	7-methylxanthine	-0.07	-6.7	2.6e-11	1.6e-09	8584
Eubacteriales sp. MGS:0123	gamma-glutamyl-2-aminobutyrate	0.07	6.7	2.6e-11	1.6e-09	8584
Veillonella rogosae MGS:0324	dihydroferulic acid sulfate	0.07	6.7	2.6e-11	1.6e-09	8584
Dorea sp. AF36-15AT MGS:0052	xanthurenate	0.07	6.7	2.6e-11	1.6e-09	8584
Eubacteriales sp. MGS:0335	3-hydroxycotinine glucuronide	0.07	6.7	2.6e-11	1.6e-09	8584
Oscillospiraceae sp. MGS:0693	X - 12216	0.07	6.7	2.6e-11	1.6e-09	8584
Clostridium sp. AT4 MGS:0347	alpha-ketobutyrate	0.07	6.7	2.6e-11	1.6e-09	8583
Firmicutes sp. MGS:0436	X - 11849	0.07	6.7	2.6e-11	1.6e-09	8584
Firmicutes sp. MGS:0398	3-carboxy-4-methyl-5-pentyl-2-furanpropionate (3-CMPFP)**	0.07	6.7	2.6e-11	1.6e-09	8584
Eubacteriales sp. MGS:0069	taurolithocholate 3-sulfate	0.07	6.7	2.6e-11	1.6e-09	8584
Eubacteriales sp. MGS:0744	X - 21383	0.07	6.7	2.6e-11	1.6e-09	8584
Hungatella hathewayi MGS:0451	X - 11843	0.07	6.7	2.6e-11	1.6e-09	8584
Oscillibacter sp. PEA192 MGS:0021	uridine	-0.07	-6.7	2.6e-11	1.6e-09	8584
Lachnoclostridium sp. An131 MGS:0658	citramalate	0.07	6.7	2.6e-11	1.6e-09	8584
Eubacteriales sp. MGS:0196	indolepropionate	0.07	6.7	2.6e-11	1.6e-09	8584
Eubacteriales sp. MGS:1006	4-methylguaiacol sulfate	0.07	6.7	2.6e-11	1.6e-09	8584
Eubacteriales sp. MGS:0577	1-(1-enyl-palmitoyl)-2-linoleoyl-GPC (P-16:0/18:2)*	0.07	6.7	2.6e-11	1.6e-09	8584
Bacteroides cellulosilyticus MGS:0108	3-hydroxy-2-ethylpropionate	0.07	6.7	2.6e-11	1.6e-09	8584
Eubacteriales sp. MGS:0984	catechol sulfate	0.07	6.7	2.6e-11	1.6e-09	8584
Eubacteriales sp. MGS:0087	2-propyl-4-pentenoate (4-ene-valproate)	0.07	6.7	2.6e-11	1.6e-09	8584
Eubacteriales sp. MGS:0113	lithocholic acid sulfate (2)	0.07	6.7	2.6e-11	1.6e-09	8584
Eubacteriales sp. MGS:0284	X - 12126	0.07	6.7	2.6e-11	1.6e-09	8584
Streptococcus parasanguinis MGS:0117	X - 12306	-0.07	-6.7	2.6e-11	1.6e-09	8584
Victivallis vadensis MGS:0689	X - 12261	0.07	6.7	2.6e-11	1.6e-09	8584
Eubacteriales sp. MGS:0100	N-acetylphenylalanine	-0.07	-6.7	2.7e-11	1.6e-09	8584
Oscillospiraceae sp. MGS:0210	X - 21353	0.07	6.7	2.7e-11	1.6e-09	8584
Eubacteriales sp. MGS:0235	propionylglycine	0.07	6.7	2.7e-11	1.6e-09	8584
Oscillibacter sp. MGS:0734	1-palmitoyl-2-arachidonoyl-GPC (16:0/20:4n6)	-0.07	-6.7	2.7e-11	1.6e-09	8584
Firmicutes sp. MGS:0810	N-(2-furoyl)glycine	0.07	6.7	2.7e-11	1.6e-09	8584
Bifidobacterium adolescentis MGS:0056	3-hydroxyhexanoate	-0.07	-6.7	2.7e-11	1.6e-09	8584
Intestinibacillus sp. Marseille-P4005 MGS:0168	asparagine	-0.07	-6.7	2.7e-11	1.6e-09	8584
Bifidobacterium adolescentis MGS:0056	dihydroferulic acid sulfate	0.07	6.7	2.7e-11	1.6e-09	8584
Eubacteriales sp. MGS:0092	1-palmitoyl-2-palmitoleoyl-GPC (16:0/16:1)*	-0.07	-6.7	2.7e-11	1.6e-09	8584
Oscillospiraceae sp. MGS:0384	3,5-dichloro-2,6-dihydroxybenzoic acid	0.07	6.7	2.7e-11	1.6e-09	8583
Eubacteriales sp. MGS:0081	sphingomyelin (d18:1/21:0, d17:1/22:0, d16:1/23:0)*	0.07	6.7	2.7e-11	1.6e-09	8584
Bacteria sp. MGS:0863	X - 11850	0.07	6.7	2.7e-11	1.6e-09	8584
Clostridium sp. OF03-18AA MGS:0119	1-stearoyl-2-arachidonoyl-GPC (18:0/20:4)	-0.07	-6.7	2.7e-11	1.6e-09	8584
Eubacteriales sp. MGS:0476	hyocholate	0.07	6.7	2.7e-11	1.6e-09	8584
Firmicutes sp. MGS:0942	X - 12261	0.07	6.7	2.7e-11	1.6e-09	8584
Clostridiaceae sp. MGS:0238	1-stearoyl-2-arachidonoyl-GPE (18:0/20:4)	-0.07	-6.7	2.7e-11	1.6e-09	8584
Clostridium sp. AT4 MGS:0347	diacylglycerol (16:1/18:2 [2], 16:0/18:3 [1])*	0.11	6.7	2.7e-11	1.6e-09	3812
Oscillospiraceae sp. MGS:0774	cortolone glucuronide (1)	-0.07	-6.7	2.7e-11	1.6e-09	8584
Eubacteriales sp. MGS:0662	glycodeoxycholate	0.07	6.7	2.7e-11	1.6e-09	8584
Clostridia sp. MGS:0140	metabolonic lactone sulfate	-0.07	-6.7	2.7e-11	1.6e-09	8584
Eubacteriales sp. MGS:0196	retinol (Vitamin A)	-0.07	-6.7	2.7e-11	1.6e-09	8584
Eubacteriales sp. MGS:0242	X - 17301	-0.08	-6.7	2.7e-11	1.6e-09	6693
Erysipelotrichales sp. MGS:0283	5alpha-pregnan-3beta,20alpha-diol monosulfate (2)	0.07	6.7	2.7e-11	1.6e-09	8584
Lachnospiraceae sp. MGS:0043	indole-3-carboxylate	-0.07	-6.7	2.7e-11	1.6e-09	8584
Oscillibacter sp. MGS:0046	6-hydroxyindole sulfate	0.07	6.7	2.7e-11	1.6e-09	8584
Eubacteriales sp. MGS:0644	N-stearoyl-sphinganine (d18:0/18:0)*	-0.07	-6.7	2.7e-11	1.6e-09	8584
Eubacteriales sp. MGS:0545	X - 12216	0.07	6.7	2.7e-11	1.6e-09	8584
Eubacteriales sp. MGS:0335	5alpha-androstan-3beta,17alpha-diol disulfate	-0.07	-6.7	2.7e-11	1.6e-09	8584
Eubacteriales sp. MGS:0353	X - 16124	-0.07	-6.7	2.7e-11	1.6e-09	8584
Eubacteriales sp. MGS:0322	ethyl beta-glucopyranoside	0.07	6.7	2.7e-11	1.6e-09	8584
Clostridium sp. OM07-9AC MGS:0448	sphingomyelin (d18:0/18:0, d19:0/17:0)*	-0.07	-6.7	2.7e-11	1.6e-09	8584
Oscillospiraceae sp. MGS:0770	perfluorooctanesulfonate (PFOS)	-0.07	-6.7	2.7e-11	1.6e-09	8584
Eubacteriales sp. MGS:0396	X - 11858	0.07	6.7	2.7e-11	1.6e-09	8584
Ruminococcus sp. MGS:0126	carotene diol (3)	0.07	6.7	2.7e-11	1.6e-09	8584
Eubacteriales sp. MGS:1445	X - 12013	0.07	6.7	2.7e-11	1.6e-09	8584
Amedibacillus dolichus MGS:0798	X - 12410	-0.07	-6.7	2.7e-11	1.6e-09	8584
Butyricicoccus sp. MGS:0008	X - 12544	-0.07	-6.7	2.7e-11	1.6e-09	8584
Oscillospiraceae sp. MGS:0142	X - 21661	-0.11	-6.7	2.7e-11	1.6e-09	3812
Eubacteriales sp. MGS:0468	isoursodeoxycholate	-0.07	-6.7	2.7e-11	1.6e-09	8584
Firmicutes sp. MGS:0464	X - 22509	0.07	6.7	2.7e-11	1.6e-09	8584
Eubacteriales sp. MGS:0473	phenylacetylglutamate	0.07	6.7	2.7e-11	1.6e-09	8584
Eubacteriales sp. MGS:0328	isoursodeoxycholate	-0.07	-6.7	2.7e-11	1.6e-09	8584
Clostridiaceae sp. MGS:0431	X - 11850	-0.07	-6.7	2.7e-11	1.6e-09	8584
Eubacteriales sp. MGS:0232	X - 23655	-0.07	-6.7	2.7e-11	1.6e-09	8584
Eubacteriales sp. MGS:0069	N-stearoyl-sphingadienine (d18:2/18:0)*	-0.07	-6.7	2.7e-11	1.6e-09	8584
Clostridium sp. BSD2780061688st1 H5 MGS:1296	3-hydroxypyridine sulfate	0.07	6.7	2.7e-11	1.6e-09	8584
Oscillospiraceae sp. MGS:0560	X - 23639	0.07	6.7	2.7e-11	1.6e-09	8584
Eubacteriales sp. MGS:0985	X - 24475	-0.07	-6.7	2.7e-11	1.6e-09	8584
[Clostridium] spiroforme MGS:0259	resveratrol disulfate (2)*	0.07	6.7	2.7e-11	1.6e-09	8584
Eubacteriales sp. MGS:0158	pregnanediol-3-glucuronide	0.07	6.7	2.7e-11	1.6e-09	8584
Eubacteriales sp. MGS:0107	methyl glucopyranoside (alpha + beta)	-0.07	-6.7	2.7e-11	1.6e-09	8584
Escherichia marmotae MGS:1282	X - 15461	0.07	6.7	2.7e-11	1.6e-09	8584
Eubacteriales sp. MGS:0843	cinnamoylglycine	0.07	6.7	2.7e-11	1.6e-09	8584
Clostridia sp. MGS:0623	X - 25419	-0.07	-6.7	2.7e-11	1.6e-09	8584
Intestinibacillus sp. Marseille-P4005 MGS:0168	octadecadienedioate (C18:2-DC)*	-0.07	-6.7	2.7e-11	1.6e-09	8584
Blautia sp. MGS:0416	glycerol	0.07	6.7	2.7e-11	1.6e-09	8584
Clostridia sp. MGS:0385	1-carboxyethylleucine	-0.07	-6.7	2.7e-11	1.6e-09	8584
Eubacteriales sp. MGS:0405	1-palmitoyl-2-arachidonoyl-GPI (16:0/20:4)*	-0.07	-6.7	2.7e-11	1.6e-09	8584
Holdemanella sp. MGS:0366	X - 11787	0.07	6.7	2.7e-11	1.6e-09	8584
Clostridium sp. MGS:0605	methyl glucopyranoside (alpha + beta)	0.07	6.7	2.7e-11	1.6e-09	8584
Clostridia sp. MGS:0470	androstenediol (3beta,17beta) disulfate (1)	-0.07	-6.7	2.7e-11	1.6e-09	8584
Lachnospiraceae sp. MGS:0180	X - 23782	0.07	6.7	2.7e-11	1.6e-09	8584
Eubacteriales sp. MGS:0263	S-methylmethionine	0.07	6.7	2.7e-11	1.6e-09	8584
Oscillospiraceae sp. MGS:0806	hyocholate	0.07	6.7	2.7e-11	1.6e-09	8584
[Ruminococcus] gnavus MGS:0239	phenylacetylglutamate	-0.07	-6.7	2.7e-11	1.6e-09	8584
Eubacteriales sp. MGS:0284	X - 22834	-0.07	-6.7	2.7e-11	1.6e-09	8584
Ruminococcus champanellensis MGS:0716	4-methylguaiacol sulfate	0.07	6.7	2.7e-11	1.6e-09	8584
Butyricimonas faecalis MGS:0394	X - 21845	-0.07	-6.7	2.7e-11	1.6e-09	8584
Clostridium sp. TF06-15AC MGS:0032	1-stearoyl-2-arachidonoyl-GPI (18:0/20:4)	0.07	6.7	2.7e-11	1.6e-09	8584
Eubacteriales sp. MGS:0296	argininate*	-0.07	-6.7	2.7e-11	1.6e-09	8584
Clostridiaceae sp. MGS:0608	norcotinine	0.07	6.7	2.7e-11	1.6e-09	8584
Ruminococcus sp. MGS:0337	X - 11858	0.07	6.7	2.7e-11	1.6e-09	8584
[Clostridium] symbiosum MGS:0370	4-allylphenol sulfate	-0.07	-6.7	2.7e-11	1.6e-09	8584
Lachnospiraceae sp. MGS:0297	4-hydroxyhippurate	-0.07	-6.7	2.7e-11	1.6e-09	8584
Firmicutes sp. MGS:0341	1-palmitoyl-2-arachidonoyl-GPC (16:0/20:4n6)	-0.07	-6.7	2.7e-11	1.6e-09	8584
[Ruminococcus] torques MGS:0034	3-hydroxypyridine sulfate	-0.07	-6.7	2.7e-11	1.6e-09	8584
Eubacteriales sp. MGS:0600	indolepropionate	0.07	6.7	2.7e-11	1.6e-09	8584
Clostridium sp. OF03-18AA MGS:0119	4-allylphenol sulfate	0.07	6.7	2.7e-11	1.6e-09	8584
Lachnospiraceae sp. MGS:1005	2-ethylphenylsulfate	0.07	6.7	2.8e-11	1.6e-09	8584
Eubacteriales sp. MGS:0961	X - 17367	-0.07	-6.7	2.8e-11	1.6e-09	8584
Streptococcus sobrinus MGS:1366	carotene diol (3)	-0.07	-6.7	2.8e-11	1.6e-09	8584
Eubacteriales sp. MGS:0322	X - 17612	-0.1	-6.7	2.8e-11	1.6e-09	4772
Eubacteriales sp. MGS:0702	deoxycholic acid 12-sulfate*	-0.07	-6.7	2.8e-11	1.6e-09	8584
Oscillospiraceae sp. MGS:0475	2-acetamidophenol sulfate	0.07	6.7	2.8e-11	1.6e-09	8584
Acidaminococcus intestini MGS:0407	beta-cryptoxanthin	-0.07	-6.7	2.8e-11	1.6e-09	8584
Eubacteriales sp. MGS:0148	6-hydroxyindole sulfate	0.07	6.7	2.8e-11	1.6e-09	8584
Massilicoli timonensis MGS:0932	5-hydroxyhexanoate	0.07	6.7	2.8e-11	1.6e-09	8584
Clostridium sp. OM07-9AC MGS:0448	9,10-DiHOME	0.07	6.7	2.8e-11	1.6e-09	8584
Clostridia sp. MGS:0728	X - 21752	0.07	6.7	2.8e-11	1.6e-09	8584
Eubacteriales sp. MGS:0183	creatine	0.07	6.7	2.8e-11	1.6e-09	8584
Eubacterium sp. MGS:0248	3-hydroxycotinine glucuronide	-0.07	-6.7	2.8e-11	1.6e-09	8584
Negativibacillus massiliensis MGS:0356	1-(1-enyl-palmitoyl)-2-linoleoyl-GPE (P-16:0/18:2)*	0.07	6.7	2.8e-11	1.6e-09	8584
Clostridia sp. MGS:0783	ursodeoxycholate	-0.07	-6.7	2.8e-11	1.6e-09	8584
Gordonibacter urolithinfaciens MGS:0420	taurochenodeoxycholic acid 3-sulfate	-0.07	-6.7	2.8e-11	1.6e-09	8584
Clostridia sp. MGS:1008	X - 12261	0.07	6.7	2.8e-11	1.6e-09	8584
Eubacteriales sp. MGS:0242	1-methylurate	-0.07	-6.7	2.8e-11	1.6e-09	8584
Lachnospiraceae sp. MGS:0422	X - 17654	0.07	6.7	2.8e-11	1.6e-09	8584
Bacteria sp. MGS:0863	X - 11843	0.07	6.7	2.8e-11	1.6e-09	8584
Coprococcus catus MGS:0037	cholate	0.07	6.7	2.8e-11	1.6e-09	8584
Oscillibacter sp. PEA192 MGS:0021	5-hydroxyindole sulfate	-0.07	-6.7	2.8e-11	1.6e-09	8584
Eubacteriales sp. MGS:0113	X - 24352	-0.07	-6.7	2.8e-11	1.6e-09	8584
Lachnospiraceae sp. MGS:0127	1-oleoyl-2-arachidonoyl-GPE (18:1/20:4)*	-0.07	-6.7	2.8e-11	1.6e-09	8584
Clostridia sp. MGS:1010	X - 21752	0.07	6.7	2.8e-11	1.6e-09	8584
Clostridia sp. MGS:0011	urate	0.07	6.7	2.8e-11	1.6e-09	8584
Eubacteriales sp. MGS:1025	X - 12261	0.07	6.7	2.8e-11	1.6e-09	8584
Oscillospiraceae sp. MGS:0343	S-adenosylhomocysteine (SAH)	-0.07	-6.7	2.8e-11	1.6e-09	8584
Eubacteriales sp. MGS:0118	X - 21286	0.07	6.7	2.8e-11	1.6e-09	8584
Eubacteriales sp. MGS:0192	X - 13729	0.07	6.7	2.8e-11	1.6e-09	8584
Clostridia sp. MGS:0660	3-hydroxycotinine glucuronide	0.07	6.7	2.8e-11	1.6e-09	8584
Veillonella parvula MGS:0220	X - 21383	-0.07	-6.7	2.8e-11	1.6e-09	8584
Eubacteriales sp. MGS:0709	X - 25271	-0.07	-6.7	2.8e-11	1.6e-09	8584
Scardovia wiggsiae MGS:1737	4-oxo-retinoic acid	-0.07	-6.7	2.8e-11	1.6e-09	8584
Prevotella sp. MGS:1040	X - 12822	-0.07	-6.7	2.8e-11	1.6e-09	8584
Oscillospiraceae sp. MGS:0142	tartronate (hydroxymalonate)	-0.07	-6.7	2.8e-11	1.6e-09	8584
Lachnoclostridium sp. An131 MGS:0658	X - 23782	-0.07	-6.7	2.8e-11	1.6e-09	8584
Erysipelotrichales sp. MGS:0809	X - 12013	-0.07	-6.7	2.8e-11	1.6e-09	8584
Oscillibacter sp. MGS:0372	X - 23587	-0.07	-6.7	2.8e-11	1.6e-09	8584
Faecalibacterium prausnitzii MGS:0378	4-methylcatechol sulfate	-0.07	-6.7	2.8e-11	1.6e-09	8584
Eubacteriales sp. MGS:0125	cortolone glucuronide (1)	-0.07	-6.7	2.8e-11	1.6e-09	8584
Limosilactobacillus mucosae MGS:0953	X - 17367	0.07	6.7	2.8e-11	1.6e-09	8584
Roseburia sp. AM16-25 MGS:0344	uridine	0.07	6.7	2.8e-11	1.6e-09	8584
[Ruminococcus] torques MGS:0088	X - 17367	-0.07	-6.7	2.8e-11	1.6e-09	8584
Ruminococcus sp. AF21-42 MGS:0111	X - 12816	0.07	6.7	2.8e-11	1.6e-09	8584
Eubacteriales sp. MGS:0163	X - 17354	0.07	6.7	2.8e-11	1.6e-09	8584
Eubacteriales sp. MGS:0192	taurodeoxycholate	0.07	6.7	2.8e-11	1.6e-09	8584
Anaerostipes sp. BG01 MGS:1509	11beta-hydroxyetiocholanolone glucuronide*	-0.07	-6.7	2.8e-11	1.6e-09	8584
Sellimonas intestinalis MGS:0417	X - 25271	-0.07	-6.7	2.8e-11	1.7e-09	8584
Eubacteriales sp. MGS:0242	carnitine	-0.07	-6.7	2.8e-11	1.7e-09	8583
Ruminococcus sp. MGS:0131	cotinine N-oxide	-0.07	-6.7	2.8e-11	1.7e-09	8584
Eubacteriales sp. MGS:0383	1-oleoyl-2-docosahexaenoyl-GPC (18:1/22:6)*	0.07	6.7	2.8e-11	1.7e-09	8584
Haemophilus parainfluenzae MGS:0181	N-methylproline	0.07	6.7	2.8e-11	1.7e-09	8584
Oscillospiraceae sp. MGS:1516	3-hydroxypyridine glucuronide	0.07	6.7	2.8e-11	1.7e-09	8584
Blautia obeum MGS:0001	oleoyl-oleoyl-glycerol (18:1/18:1) [2]*	0.11	6.7	2.8e-11	1.7e-09	3812
Alistipes senegalensis MGS:0141	5-hydroxyhexanoate	0.07	6.7	2.8e-11	1.7e-09	8584
Firmicutes sp. MGS:0301	X - 26119	0.16	6.7	2.8e-11	1.7e-09	1891
Hungatella hathewayi MGS:0451	phenylacetylglutamate	0.07	6.7	2.8e-11	1.7e-09	8584
Hungatella hathewayi MGS:0287	3-phenylpropionate (hydrocinnamate)	-0.07	-6.7	2.8e-11	1.7e-09	8584
Erysipelotrichales sp. MGS:0283	beta-sitosterol	0.07	6.7	2.8e-11	1.7e-09	8584
Methanosphaera stadtmanae MGS:0615	X - 12830	-0.07	-6.7	2.8e-11	1.7e-09	8584
Erysipelatoclostridium sp. MGS:0313	gamma-glutamylglutamate	-0.07	-6.7	2.8e-11	1.7e-09	8584
Prevotella colorans MGS:1470	p-cresol glucuronide*	0.07	6.7	2.8e-11	1.7e-09	8584
Eubacteriales sp. MGS:0668	phenylacetylcarnitine	0.07	6.7	2.8e-11	1.7e-09	8584
Eubacteriales sp. MGS:1114	5-hydroxyhexanoate	0.07	6.7	2.8e-11	1.7e-09	8584
Clostridium sp. OF03-18AA MGS:0119	3-aminoisobutyrate	0.07	6.7	2.8e-11	1.7e-09	8584
Blautia massiliensis MGS:0023	alpha-ketoglutaramate*	-0.07	-6.7	2.8e-11	1.7e-09	8583
Bacteroidales sp. MGS:1015	X - 12013	0.07	6.7	2.8e-11	1.7e-09	8584
Hungatella hathewayi MGS:0455	N,N,N-trimethyl-5-aminovalerate	0.07	6.7	2.8e-11	1.7e-09	8584
Clostridium sp. AT4 MGS:0347	1-myristoyl-2-arachidonoyl-GPC (14:0/20:4)*	0.07	6.7	2.8e-11	1.7e-09	8584
Eubacteriales sp. MGS:0339	p-cresol sulfate	0.07	6.7	2.8e-11	1.7e-09	8584
Firmicutes sp. MGS:0923	X - 21839	-0.07	-6.7	2.8e-11	1.7e-09	8584
Eubacteriales sp. MGS:1226	5-hydroxyhexanoate	0.07	6.7	2.8e-11	1.7e-09	8584
Dorea sp. AF36-15AT MGS:0052	3-hydroxypyridine sulfate	-0.07	-6.7	2.8e-11	1.7e-09	8584
Eubacteriales sp. MGS:0371	isoursodeoxycholate	-0.07	-6.7	2.8e-11	1.7e-09	8584
Butyricimonas virosa MGS:0199	cinnamoylglycine	0.07	6.7	2.8e-11	1.7e-09	8584
Coprococcus sp. AF21-14LB MGS:1047	beta-cryptoxanthin	-0.07	-6.7	2.8e-11	1.7e-09	8584
Firmicutes sp. MGS:0942	X - 23655	0.07	6.7	2.8e-11	1.7e-09	8584
Enterocloster citroniae MGS:0285	1-methylurate	-0.07	-6.7	2.8e-11	1.7e-09	8584
Eggerthellales sp. MGS:0177	1-methylxanthine	0.07	6.7	2.8e-11	1.7e-09	8584
Eubacteriales sp. MGS:0128	hydroxy-CMPF*	-0.07	-6.7	2.8e-11	1.7e-09	8584
Ruminococcus sp. B05 MGS:0261	X - 12261	-0.07	-6.7	2.9e-11	1.7e-09	8584
Eubacteriales sp. MGS:0309	taurodeoxycholate	-0.07	-6.7	2.9e-11	1.7e-09	8584
Victivallales sp. MGS:0824	X - 21839	-0.07	-6.7	2.9e-11	1.7e-09	8584
Veillonella dispar MGS:0227	3-hydroxy-2-ethylpropionate	-0.07	-6.7	2.9e-11	1.7e-09	8584
Eubacteriales sp. MGS:0432	X - 11858	0.07	6.7	2.9e-11	1.7e-09	8584
Oscillospiraceae sp. MGS:0060	X - 23644	0.07	6.7	2.9e-11	1.7e-09	8584
Ruminococcus sp. AF41-9 MGS:0203	4-allylphenol sulfate	0.07	6.7	2.9e-11	1.7e-09	8584
Clostridia sp. MGS:0756	X - 21842	0.07	6.7	2.9e-11	1.7e-09	8584
Alistipes senegalensis MGS:0141	4-ethylcatechol sulfate	0.07	6.7	2.9e-11	1.7e-09	8584
Eubacteriales sp. MGS:0083	N-stearoyl-sphingosine (d18:1/18:0)*	-0.07	-6.7	2.9e-11	1.7e-09	8584
Eubacteriales sp. MGS:0179	cotinine N-oxide	-0.07	-6.7	2.9e-11	1.7e-09	8584
Bifidobacterium longum subsp. longum MGS:0038	4-methoxyphenol sulfate	0.07	6.7	2.9e-11	1.7e-09	8584
Lachnospiraceae sp. MGS:0018	X - 23680	0.07	6.7	2.9e-11	1.7e-09	8584
Clostridium phoceensis MGS:0014	X - 12851	0.07	6.7	2.9e-11	1.7e-09	8584
Clostridium paraputrificum MGS:0793	indoleacetate	0.07	6.7	2.9e-11	1.7e-09	8584
Oscillospiraceae sp. MGS:0098	2-acetamidophenol sulfate	-0.07	-6.7	2.9e-11	1.7e-09	8584
Erysipelotrichales sp. MGS:0283	X - 12117	-0.07	-6.7	2.9e-11	1.7e-09	8584
Eubacteriales sp. MGS:0270	2-methylserine	-0.07	-6.7	2.9e-11	1.7e-09	8584
Oscillospiraceae sp. MGS:0739	3-hydroxycotinine glucuronide	0.07	6.7	2.9e-11	1.7e-09	8584
Eubacteriales sp. MGS:0317	3-hydroxypyridine glucuronide	0.07	6.7	2.9e-11	1.7e-09	8584
Eubacteriales sp. MGS:0229	deoxycholate	-0.07	-6.7	2.9e-11	1.7e-09	8584
Eubacteriales sp. MGS:0988	p-cresol sulfate	0.07	6.7	2.9e-11	1.7e-09	8584
Intestinibacter bartlettii MGS:0115	dihomo-linoleate (20:2n6)	-0.07	-6.7	2.9e-11	1.7e-09	8584
Blautia obeum MGS:0009	1-(1-enyl-palmitoyl)-2-linoleoyl-GPC (P-16:0/18:2)*	-0.07	-6.7	2.9e-11	1.7e-09	8584
Lachnospiraceae sp. MGS:0748	X - 25523	0.07	6.7	2.9e-11	1.7e-09	8584
Eubacteriales sp. MGS:0084	X - 21752	0.07	6.7	2.9e-11	1.7e-09	8584
Amedibacillus dolichus MGS:0798	piperine	0.07	6.7	2.9e-11	1.7e-09	8584
Streptococcus mutans MGS:0677	X - 25271	-0.07	-6.7	2.9e-11	1.7e-09	8584
Eubacteriales sp. MGS:0439	X - 21353	-0.07	-6.7	2.9e-11	1.7e-09	8584
Limosilactobacillus fermentum MGS:0990	sphingomyelin (d18:1/22:1, d18:2/22:0, d16:1/24:1)*	-0.07	-6.7	2.9e-11	1.7e-09	8584
Eubacteriales sp. MGS:0434	1-methylurate	0.07	6.7	2.9e-11	1.7e-09	8584
Butyricimonas virosa MGS:0199	5alpha-androstan-3alpha,17beta-diol monosulfate (2)	0.07	6.7	2.9e-11	1.7e-09	8584
Dorea sp. AF24-7LB MGS:0086	glycodeoxycholate	0.07	6.7	2.9e-11	1.7e-09	8584
Eubacteriales sp. MGS:0856	methyl glucopyranoside (alpha + beta)	0.07	6.7	2.9e-11	1.7e-09	8584
Erysipelotrichales sp. MGS:0283	1-(1-enyl-palmitoyl)-2-palmitoleoyl-GPC (P-16:0/16:1)*	0.07	6.7	2.9e-11	1.7e-09	8584
Actinomycetaceae sp. MGS:1068	p-cresol glucuronide*	0.07	6.7	2.9e-11	1.7e-09	8584
Eubacteriales sp. MGS:0331	alpha-ketobutyrate	-0.07	-6.7	2.9e-11	1.7e-09	8583
Eubacteriales sp. MGS:0381	X - 21842	0.07	6.7	2.9e-11	1.7e-09	8584
[Clostridium] innocuum MGS:1502	X - 12816	-0.07	-6.7	2.9e-11	1.7e-09	8584
Oscillospiraceae sp. MGS:0256	N-acetyl-2-aminoadipate	0.07	6.7	2.9e-11	1.7e-09	8584
Lachnospiraceae sp. MGS:0625	X - 25503	-0.07	-6.7	2.9e-11	1.7e-09	8584
Phocaeicola massiliensis MGS:0205	2-piperidinone	0.07	6.7	2.9e-11	1.7e-09	8584
Oscillibacter sp. PEA192 MGS:0021	3-methylcytidine	0.07	6.7	2.9e-11	1.7e-09	8584
Blautia sp. AF19-10LB MGS:0157	N-methyltaurine	0.07	6.7	2.9e-11	1.7e-09	8583
Eubacteriales sp. MGS:0439	histidine betaine (hercynine)*	-0.07	-6.7	2.9e-11	1.7e-09	8584
Oscillospiraceae sp. MGS:0475	sphingomyelin (d18:0/18:0, d19:0/17:0)*	-0.07	-6.7	2.9e-11	1.7e-09	8584
Lachnospiraceae sp. MGS:0180	X - 17357	-0.07	-6.7	2.9e-11	1.7e-09	8584
Anaerobutyricum hallii MGS:0012	1-linoleoyl-GPC (18:2)	-0.07	-6.7	2.9e-11	1.7e-09	8584
Eubacteriales sp. MGS:0601	carotene diol (2)	0.07	6.7	2.9e-11	1.7e-09	8584
Eubacteriales sp. MGS:0744	chenodeoxycholic acid sulfate (1)	0.11	6.7	2.9e-11	1.7e-09	3812
Blautia hydrogenotrophica MGS:0430	p-cresol sulfate	0.07	6.7	2.9e-11	1.7e-09	8584
Eubacteriales sp. MGS:0731	X - 12013	0.07	6.7	2.9e-11	1.7e-09	8584
Bifidobacterium longum subsp. longum MGS:0038	X - 12261	-0.07	-6.7	2.9e-11	1.7e-09	8584
Eubacteriales sp. MGS:0183	methionine sulfoxide	-0.07	-6.7	2.9e-11	1.7e-09	8584
Erysipelotrichales sp. MGS:0809	X - 11850	-0.07	-6.7	2.9e-11	1.7e-09	8584
Eubacteriales sp. MGS:1227	branched chain 14:0 dicarboxylic acid**	0.07	6.7	2.9e-11	1.7e-09	8584
Clostridiaceae sp. MGS:0238	4-oxo-retinoic acid	0.07	6.7	2.9e-11	1.7e-09	8584
Oscillospiraceae sp. MGS:0207	X - 11849	0.07	6.7	2.9e-11	1.7e-09	8584
Lachnospiraceae sp. MGS:0393	pantothenate	0.07	6.7	2.9e-11	1.7e-09	8584
Clostridia sp. MGS:0385	dodecanedioate (C12-DC)	0.07	6.7	2.9e-11	1.7e-09	8584
Eubacterium ventriosum MGS:0082	X - 21839	0.07	6.7	2.9e-11	1.7e-09	8584
Victivallales sp. MGS:0824	4-ethylcatechol sulfate	0.07	6.7	2.9e-11	1.7e-09	8584
Eubacteriales sp. MGS:0405	cholic acid glucuronide	0.07	6.7	2.9e-11	1.7e-09	8584
Firmicutes sp. MGS:0301	X - 23587	-0.07	-6.7	2.9e-11	1.7e-09	8584
Eubacteriales sp. MGS:0751	phenylacetylglutamine	0.07	6.7	2.9e-11	1.7e-09	8584
Ruminococcus sp. MGS:0487	hyocholate	0.07	6.7	2.9e-11	1.7e-09	8584
Eubacteriales sp. MGS:0442	mannonate*	-0.07	-6.7	2.9e-11	1.7e-09	8583
Eubacteriales sp. MGS:0511	glycerate	-0.07	-6.7	2.9e-11	1.7e-09	8583
Eubacteriales sp. MGS:0137	sphingomyelin (d18:2/24:1, d18:1/24:2)*	0.07	6.7	2.9e-11	1.7e-09	8584
Fusobacterium nucleatum subsp. animalis MGS:1418	omeprazole	0.07	6.7	2.9e-11	1.7e-09	8584
Coprococcus sp. AF21-14LB MGS:1047	X - 22834	0.07	6.7	2.9e-11	1.7e-09	8584
Eubacteriales sp. MGS:0674	cotinine N-oxide	0.07	6.7	2.9e-11	1.7e-09	8584
Eubacteriales sp. MGS:0477	1-carboxyethylvaline	-0.07	-6.7	2.9e-11	1.7e-09	8584
Eubacteriales sp. MGS:0565	beta-cryptoxanthin	0.07	6.7	2.9e-11	1.7e-09	8584
Oscillospiraceae sp. MGS:0060	propionylglycine	0.07	6.7	2.9e-11	1.7e-09	8584
Faecalibacterium prausnitzii MGS:0378	N-formylphenylalanine	0.07	6.7	2.9e-11	1.7e-09	8584
Eubacteriales sp. MGS:0630	ethyl beta-glucopyranoside	0.07	6.7	2.9e-11	1.7e-09	8584
Blautia massiliensis MGS:0023	1-palmitoyl-GPG (16:0)*	0.07	6.7	2.9e-11	1.7e-09	8584
Collinsella aerofaciens MGS:0019	chiro-inositol	-0.07	-6.7	2.9e-11	1.7e-09	8583
Eubacteriales sp. MGS:0145	1-arachidonoyl-GPE (20:4n6)*	0.07	6.7	2.9e-11	1.7e-09	8584
Subdoligranulum sp. APC924/74 MGS:0015	glycochenodeoxycholate glucuronide (1)	-0.07	-6.7	3e-11	1.7e-09	8584
Eubacteriales sp. MGS:0105	X - 21353	-0.07	-6.7	3e-11	1.7e-09	8584
Clostridia sp. MGS:0756	beta-cryptoxanthin	0.07	6.7	3e-11	1.7e-09	8584
Oscillospiraceae sp. MGS:0130	nicotinamide riboside	0.07	6.7	3e-11	1.7e-09	8584
Eubacteriales sp. MGS:0453	oxalate (ethanedioate)	0.07	6.7	3e-11	1.7e-09	8584
Alistipes finegoldii MGS:0077	X - 21442	-0.07	-6.7	3e-11	1.7e-09	8584
Eisenbergiella tayi MGS:0355	1,3-dimethylurate	0.07	6.7	3e-11	1.7e-09	8584
Oscillibacter sp. MGS:0245	L-urobilin	0.07	6.7	3e-11	1.7e-09	8584
Firmicutes sp. MGS:0501	X - 12126	0.07	6.7	3e-11	1.7e-09	8584
Eubacteriales sp. MGS:0216	propionylcarnitine (C3)	0.07	6.7	3e-11	1.7e-09	8584
Oscillibacter sp. PEA192 MGS:0021	glycolithocholate	0.07	6.7	3e-11	1.7e-09	8584
Eubacteriales sp. MGS:0185	sphingomyelin (d18:1/14:0, d16:1/16:0)*	0.07	6.7	3e-11	1.7e-09	8584
Eubacteriales sp. MGS:0312	glycocholenate sulfate*	-0.07	-6.7	3e-11	1.7e-09	8584
Oscillibacter sp. MGS:0245	glycodeoxycholate	-0.07	-6.7	3e-11	1.7e-09	8584
Clostridiaceae sp. MGS:0238	2-methoxyhydroquinone sulfate (2)	0.07	6.7	3e-11	1.7e-09	8584
Eubacteriales sp. MGS:0926	glycyrrhetinate	0.07	6.7	3e-11	1.7e-09	8584
Clostridium sp. MGS:0075	3-phenylpropionate (hydrocinnamate)	-0.07	-6.7	3e-11	1.7e-09	8584
Clostridia sp. MGS:0011	ursodeoxycholate	0.07	6.7	3e-11	1.7e-09	8584
Clostridium sp. AT4 MGS:0347	cotinine N-oxide	0.07	6.7	3e-11	1.7e-09	8584
Eubacteriales sp. MGS:0363	deoxycholic acid glucuronide	-0.07	-6.7	3e-11	1.7e-09	8584
Eubacteriales sp. MGS:0069	1-palmitoyl-2-oleoyl-GPI (16:0/18:1)*	-0.07	-6.7	3e-11	1.7e-09	8584
Lachnospiraceae sp. MGS:0712	7-methylxanthine	0.07	6.7	3e-11	1.7e-09	8584
Ruminococcus sp. AM42-11 MGS:0002	X - 17357	0.07	6.7	3e-11	1.7e-09	8584
Akkermansia muciniphila MGS:0110	glycolithocholate	0.07	6.7	3e-11	1.7e-09	8584
Eubacteriales sp. MGS:0392	X - 21661	0.11	6.7	3e-11	1.7e-09	3812
Veillonella rogosae MGS:0324	X - 17335	0.07	6.7	3e-11	1.7e-09	8584
Eubacteriales sp. MGS:1412	isoursodeoxycholate	0.07	6.7	3e-11	1.8e-09	8584
Eubacteriales sp. MGS:0751	X - 17354	0.07	6.7	3e-11	1.8e-09	8584
[Ruminococcus] gnavus MGS:0239	N-acetyl-1-methylhistidine*	0.07	6.7	3e-11	1.8e-09	8584
Eubacteriales sp. MGS:1103	X - 12013	0.07	6.7	3e-11	1.8e-09	8584
Eubacteriales sp. MGS:0383	urate	-0.07	-6.7	3e-11	1.8e-09	8584
Eubacteriales sp. MGS:0123	X - 25422	0.07	6.7	3e-11	1.8e-09	8584
Lachnospiraceae sp. MGS:0667	beta-cryptoxanthin	-0.07	-6.7	3e-11	1.8e-09	8584
Lachnospiraceae sp. MGS:0393	caffeic acid sulfate	-0.07	-6.7	3e-11	1.8e-09	8583
Eubacteriales sp. MGS:0235	X - 11315	0.07	6.7	3e-11	1.8e-09	8584
Eubacteriales sp. MGS:0439	X - 23644	-0.07	-6.7	3e-11	1.8e-09	8584
Senegalimassilia faecalis MGS:0467	X - 11850	0.07	6.7	3e-11	1.8e-09	8584
Fusicatenibacter saccharivorans MGS:0004	X - 22162	0.07	6.7	3e-11	1.8e-09	8584
Bacteroidales sp. MGS:0147	7-alpha-hydroxy-3-oxo-4-cholestenoate (7-Hoca)	-0.07	-6.7	3e-11	1.8e-09	8584
Eubacteriales sp. MGS:1079	quinate	0.07	6.7	3e-11	1.8e-09	8583
Eubacteriales sp. MGS:0986	X - 21733	-0.07	-6.7	3e-11	1.8e-09	8584
Oscillospiraceae sp. MGS:0256	3-hydroxystachydrine*	-0.07	-6.7	3e-11	1.8e-09	8584
Romboutsia timonensis MGS:0053	phenylacetylglutamate	-0.07	-6.7	3e-11	1.8e-09	8584
Anaerotignum lactatifermentans MGS:0676	glycodeoxycholate	0.07	6.7	3e-11	1.8e-09	8584
Eubacteriales sp. MGS:0178	octadecanedioate (C18-DC)	0.07	6.7	3e-11	1.8e-09	8584
Eubacteriales sp. MGS:0373	4-hydroxyglutamate	-0.07	-6.7	3e-11	1.8e-09	8584
Lachnospiraceae sp. MGS:0127	hydroxypalmitoyl sphingomyelin (d18:1/16:0(OH))**	0.07	6.7	3e-11	1.8e-09	8584
Oscillospiraceae sp. MGS:0130	X - 21285	0.07	6.7	3e-11	1.8e-09	8584
Eisenbergiella tayi MGS:0355	stachydrine	-0.07	-6.7	3e-11	1.8e-09	8584
Clostridium sp. MGS:0444	N-stearoyl-sphingosine (d18:1/18:0)*	-0.07	-6.7	3e-11	1.8e-09	8584
Lachnospiraceae sp. MGS:0433	nicotine	0.11	6.7	3e-11	1.8e-09	3812
Eubacteriales sp. MGS:0573	lithocholic acid sulfate (2)	0.07	6.7	3e-11	1.8e-09	8584
Oscillospiraceae sp. MGS:0739	X - 24531	0.11	6.7	3e-11	1.8e-09	3812
Peptostreptococcaceae sp. MGS:0200	2'-O-methyluridine	0.07	6.7	3e-11	1.8e-09	8584
Eubacteriales sp. MGS:0235	dimethyl sulfone	0.07	6.7	3e-11	1.8e-09	8584
Eubacteriales sp. MGS:0653	hippurate	0.07	6.7	3e-11	1.8e-09	8584
Eubacteriales sp. MGS:0342	glycodeoxycholate 3-sulfate	-0.07	-6.7	3e-11	1.8e-09	8584
Eubacteriales sp. MGS:0264	cholic acid glucuronide	0.07	6.7	3e-11	1.8e-09	8584
Eubacteriales sp. MGS:0593	X - 23662	-0.07	-6.7	3e-11	1.8e-09	8584
Oscillospiraceae sp. MGS:0576	5-acetylamino-6-formylamino-3-methyluracil	0.07	6.7	3e-11	1.8e-09	8583
Eubacteriales sp. MGS:0881	deoxycholate	-0.07	-6.7	3e-11	1.8e-09	8584
Streptococcus mutans MGS:0677	androsterone sulfate	-0.07	-6.7	3e-11	1.8e-09	8584
Cloacibacillus evryensis MGS:0566	chenodeoxycholic acid sulfate (1)	0.11	6.7	3e-11	1.8e-09	3812
Blautia sp. MGS:0206	X - 23997	-0.07	-6.7	3e-11	1.8e-09	8584
Blautia sp. AF19-10LB MGS:0157	chenodeoxycholic acid sulfate (1)	-0.11	-6.7	3e-11	1.8e-09	3812
Flavonifractor plautii MGS:0079	1-palmitoyl-2-oleoyl-GPI (16:0/18:1)*	0.07	6.7	3e-11	1.8e-09	8584
Lachnospiraceae sp. MGS:1325	3-phenylpropionate (hydrocinnamate)	-0.07	-6.7	3e-11	1.8e-09	8584
Eubacteriales sp. MGS:0383	X - 21839	-0.07	-6.7	3e-11	1.8e-09	8584
Clostridia sp. MGS:1057	X - 12816	0.07	6.7	3e-11	1.8e-09	8584
Clostridia sp. MGS:0276	methyl indole-3-acetate	0.07	6.7	3e-11	1.8e-09	8584
Parabacteroides merdae MGS:0065	ritalinic acid	-0.07	-6.7	3e-11	1.8e-09	8584
Veillonella rogosae MGS:0324	X - 12707	0.07	6.7	3e-11	1.8e-09	8584
Streptococcus oralis subsp. oralis MGS:0705	3-(N-acetyl-L-cystein-S-yl) acetaminophen	0.07	6.7	3e-11	1.8e-09	8584
Prevotella hominis MGS:0797	X - 15728	0.07	6.7	3e-11	1.8e-09	8584
Coprobacillus sp. MGS:0022	ceramide (d18:1/14:0, d16:1/16:0)*	0.07	6.7	3e-11	1.8e-09	8584
Eubacteriales sp. MGS:0477	5-hydroxy-2-methylpyridine sulfate	0.07	6.7	3e-11	1.8e-09	8584
Oscillospiraceae sp. MGS:0098	S-methylmethionine	-0.07	-6.7	3e-11	1.8e-09	8584
Eubacteriales sp. MGS:0635	X - 17325	0.07	6.7	3e-11	1.8e-09	8584
Firmicutes sp. MGS:0681	glycodeoxycholate	-0.07	-6.7	3e-11	1.8e-09	8584
Oscillospiraceae sp. MGS:0104	sphingomyelin (d18:0/18:0, d19:0/17:0)*	0.07	6.7	3e-11	1.8e-09	8584
Alistipes ihumii MGS:0106	cholate	-0.07	-6.7	3.1e-11	1.8e-09	8584
Romboutsia timonensis MGS:0053	sphingomyelin (d18:1/20:1, d18:2/20:0)*	0.07	6.7	3.1e-11	1.8e-09	8584
Streptococcus mutans MGS:0677	X - 21353	-0.07	-6.7	3.1e-11	1.8e-09	8584
Eubacteriales sp. MGS:1219	5-hydroxyhexanoate	0.07	6.7	3.1e-11	1.8e-09	8584
Eubacteriales sp. MGS:0120	imidazole propionate	-0.07	-6.7	3.1e-11	1.8e-09	8584
Enteroscipio rubneri MGS:0722	X - 12851	0.07	6.7	3.1e-11	1.8e-09	8584
Intestinibacter bartlettii MGS:0115	adrenate (22:4n6)	-0.07	-6.7	3.1e-11	1.8e-09	8584
Clostridia sp. MGS:0550	metabolonic lactone sulfate	-0.07	-6.7	3.1e-11	1.8e-09	8584
Clostridia sp. MGS:1452	X - 21315	0.07	6.7	3.1e-11	1.8e-09	8584
Butyricicoccus sp. MGS:0008	phenol glucuronide	0.07	6.7	3.1e-11	1.8e-09	8584
Lachnospiraceae sp. MGS:0127	sphingomyelin (d18:0/18:0, d19:0/17:0)*	-0.07	-6.7	3.1e-11	1.8e-09	8584
Eubacteriales sp. MGS:0254	1-(1-enyl-stearoyl)-2-arachidonoyl-GPE (P-18:0/20:4)*	0.07	6.7	3.1e-11	1.8e-09	8584
Eubacteriales sp. MGS:0555	1,7-dimethylurate	0.07	6.7	3.1e-11	1.8e-09	8584
Clostridium phoceensis MGS:0014	2-aminophenol sulfate	-0.07	-6.7	3.1e-11	1.8e-09	8584
Eubacteriales sp. MGS:0092	N-formylanthranilic acid	0.07	6.7	3.1e-11	1.8e-09	8584
Eubacteriales sp. MGS:1088	X - 11850	0.07	6.7	3.1e-11	1.8e-09	8584
Eubacteriales sp. MGS:0453	dihydrocaffeate sulfate (2)	0.07	6.7	3.1e-11	1.8e-09	8583
Eubacteriales sp. MGS:0100	imidazole propionate	-0.07	-6.7	3.1e-11	1.8e-09	8584
Eubacteriales sp. MGS:0184	1-palmitoyl-2-palmitoleoyl-GPC (16:0/16:1)*	-0.07	-6.7	3.1e-11	1.8e-09	8584
Oscillibacter sp. PEA192 MGS:0021	1-palmitoyl-2-oleoyl-GPI (16:0/18:1)*	0.07	6.7	3.1e-11	1.8e-09	8584
Eubacteriales sp. MGS:0026	S-methylcysteine sulfoxide	-0.07	-6.7	3.1e-11	1.8e-09	8584
Lachnospiraceae sp. MGS:0629	hyocholate	-0.07	-6.7	3.1e-11	1.8e-09	8584
Bacteria sp. MGS:0638	X - 23587	-0.07	-6.7	3.1e-11	1.8e-09	8584
Eubacteriales sp. MGS:0123	X - 23655	-0.07	-6.7	3.1e-11	1.8e-09	8584
Oscillospiraceae sp. MGS:0412	cystathionine	-0.07	-6.7	3.1e-11	1.8e-09	8584
Evtepia gabavorous MGS:0114	X - 12411	-0.07	-6.7	3.1e-11	1.8e-09	8584
Coprococcus comes MGS:0016	X - 12844	0.07	6.7	3.1e-11	1.8e-09	8584
Blautia sp. MGS:0416	oleoyl-arachidonoyl-glycerol (18:1/20:4) [2]*	0.07	6.7	3.1e-11	1.8e-09	8584
Eubacteriales sp. MGS:0792	X - 24352	-0.07	-6.7	3.1e-11	1.8e-09	8584
Eubacteriales sp. MGS:0322	glutamate	-0.07	-6.7	3.1e-11	1.8e-09	8584
Eubacteriales sp. MGS:0244	X - 12851	0.07	6.7	3.1e-11	1.8e-09	8584
Streptococcus mutans MGS:0677	sphingomyelin (d18:2/24:1, d18:1/24:2)*	-0.07	-6.7	3.1e-11	1.8e-09	8584
Eubacteriales sp. MGS:0630	cotinine N-oxide	-0.07	-6.7	3.1e-11	1.8e-09	8584
Eubacteriales sp. MGS:0580	N,N-dimethylalanine	0.07	6.7	3.1e-11	1.8e-09	8584
Eubacteriales sp. MGS:0427	glycodeoxycholate	-0.07	-6.7	3.1e-11	1.8e-09	8584
Lachnospiraceae sp. MGS:0975	N-(2-furoyl)glycine	0.07	6.7	3.1e-11	1.8e-09	8584
Eubacteriales sp. MGS:1077	4-ethylcatechol sulfate	0.07	6.7	3.1e-11	1.8e-09	8584
Clostridium sp. OM07-9AC MGS:0448	N-stearoyl-sphinganine (d18:0/18:0)*	-0.07	-6.7	3.1e-11	1.8e-09	8584
Flavonifractor sp. An10 MGS:0495	X - 12216	0.07	6.7	3.1e-11	1.8e-09	8584
[Clostridium] spiroforme MGS:0259	ethyl glucuronide	0.07	6.7	3.1e-11	1.8e-09	8584
Faecalibacterium prausnitzii MGS:0010	X - 21752	-0.07	-6.7	3.1e-11	1.8e-09	8584
Eubacteriales sp. MGS:0102	O-sulfo-L-tyrosine	-0.07	-6.7	3.1e-11	1.8e-09	8584
Lachnoclostridium sp. An131 MGS:0658	1-methylurate	0.07	6.7	3.1e-11	1.8e-09	8584
Bacteroides ovatus MGS:0031	X - 21845	0.07	6.7	3.1e-11	1.8e-09	8584
Veillonella tobetsuensis MGS:1344	carotene diol (1)	0.07	6.7	3.1e-11	1.8e-09	8584
Lachnospiraceae sp. MGS:0629	X - 23997	0.07	6.7	3.1e-11	1.8e-09	8584
Eggerthellales sp. MGS:0569	Urolithin B glucuronide	0.11	6.7	3.1e-11	1.8e-09	3812
Lachnoclostridium sp. MGS:0655	X - 17325	-0.07	-6.7	3.1e-11	1.8e-09	8584
Oscillospiraceae sp. MGS:0925	1,3-dimethylurate	0.07	6.7	3.1e-11	1.8e-09	8584
Eubacteriales sp. MGS:0432	dodecadienoate (12:2)*	0.07	6.7	3.1e-11	1.8e-09	8584
Neglecta timonensis MGS:0478	X - 24795	-0.07	-6.7	3.1e-11	1.8e-09	8584
Blautia obeum MGS:0009	X - 21839	0.07	6.7	3.1e-11	1.8e-09	8584
Eubacteriales sp. MGS:0085	dimethyl sulfone	0.07	6.6	3.1e-11	1.8e-09	8584
Eubacteriales sp. MGS:0148	X - 25503	0.07	6.6	3.1e-11	1.8e-09	8584
Eisenbergiella tayi MGS:0355	adipoylcarnitine (C6-DC)	0.07	6.6	3.1e-11	1.8e-09	8584
Eubacteriales sp. MGS:0329	palmitoyl sphingomyelin (d18:1/16:0)	0.07	6.6	3.1e-11	1.8e-09	8584
Eubacteriales sp. MGS:0179	glycochenodeoxycholate glucuronide (1)	-0.07	-6.6	3.1e-11	1.8e-09	8584
Amedibacillus dolichus MGS:0798	sphingomyelin (d18:0/20:0, d16:0/22:0)*	0.07	6.6	3.1e-11	1.8e-09	8584
Eubacteriales sp. MGS:0100	lactate	-0.07	-6.6	3.1e-11	1.8e-09	8584
Eubacteriales sp. MGS:0154	catechol sulfate	0.07	6.6	3.1e-11	1.8e-09	8584
Eubacteriales sp. MGS:0630	hydroxycotinine	-0.07	-6.6	3.1e-11	1.8e-09	8584
Eubacteriales sp. MGS:0062	6-hydroxyindole sulfate	0.07	6.6	3.1e-11	1.8e-09	8584
Clostridia sp. MGS:0140	1-palmitoyl-2-arachidonoyl-GPC (16:0/20:4n6)	-0.07	-6.6	3.1e-11	1.8e-09	8584
Flavonifractor plautii MGS:0079	threonate	-0.07	-6.6	3.1e-11	1.8e-09	8583
Lachnospiraceae sp. MGS:0725	X - 12411	-0.07	-6.6	3.1e-11	1.8e-09	8584
Eubacteriales sp. MGS:0296	X - 12830	0.07	6.6	3.1e-11	1.8e-09	8584
Cloacibacillus evryensis MGS:0566	5alpha-pregnan-3beta,20alpha-diol disulfate	0.07	6.6	3.1e-11	1.8e-09	8584
Eisenbergiella massiliensis MGS:0425	lithocholate sulfate (1)	0.07	6.6	3.1e-11	1.8e-09	8584
Oscillospiraceae sp. MGS:0429	1-carboxyethyltyrosine	-0.07	-6.6	3.1e-11	1.8e-09	8584
Eubacteriales sp. MGS:0183	succinoyltaurine	0.07	6.6	3.1e-11	1.8e-09	8583
Eubacteriales sp. MGS:1089	2-piperidinone	-0.07	-6.6	3.1e-11	1.8e-09	8584
Oscillospiraceae sp. MGS:0343	3-hydroxy-2-methylpyridine sulfate	0.07	6.6	3.1e-11	1.8e-09	8584
Clostridium paraputrificum MGS:0793	5alpha-pregnan-3beta,20alpha-diol disulfate	0.07	6.6	3.1e-11	1.8e-09	8584
Eubacteriales sp. MGS:0230	X - 23662	-0.07	-6.6	3.1e-11	1.8e-09	8584
Firmicutes sp. MGS:1085	phenylacetylcarnitine	0.07	6.6	3.1e-11	1.8e-09	8584
Eubacteriales sp. MGS:0179	1-palmitoyl-2-arachidonoyl-GPC (16:0/20:4n6)	-0.07	-6.6	3.1e-11	1.8e-09	8584
Clostridium sp. AF15-31 MGS:0293	glycolithocholate sulfate*	-0.07	-6.6	3.1e-11	1.8e-09	8584
Butyricicoccus sp. OM04-18BH MGS:0139	methyl glucopyranoside (alpha + beta)	0.07	6.6	3.1e-11	1.8e-09	8584
Eubacteriales sp. MGS:0244	2-aminoheptanoate	-0.07	-6.6	3.2e-11	1.8e-09	8584
Eubacteriales sp. MGS:0334	X - 21821	0.07	6.6	3.2e-11	1.8e-09	8584
Roseburia faecis MGS:0058	3-methyladipate	-0.07	-6.6	3.2e-11	1.8e-09	8583
Oscillospiraceae sp. MGS:0072	hydroxy-CMPF*	0.07	6.6	3.2e-11	1.8e-09	8584
Parasutterella excrementihominis MGS:0159	X - 11858	0.07	6.6	3.2e-11	1.8e-09	8584
Clostridia sp. MGS:0276	N-(2-furoyl)glycine	0.07	6.6	3.2e-11	1.8e-09	8584
Eubacteriales sp. MGS:0450	taurodeoxycholate	-0.07	-6.6	3.2e-11	1.8e-09	8584
Eubacteriales sp. MGS:0242	asparagine	0.07	6.6	3.2e-11	1.8e-09	8584
Eubacteriales sp. MGS:0312	X - 17612	-0.1	-6.7	3.2e-11	1.8e-09	4772
Blautia obeum MGS:0001	pregnenediol disulfate (C21H34O8S2)*	0.07	6.6	3.2e-11	1.8e-09	8584
Alistipes indistinctus MGS:0121	deoxycholate	0.07	6.6	3.2e-11	1.8e-09	8584
Clostridium sp. MGS:0075	isobutyrylcarnitine (C4)	-0.07	-6.6	3.2e-11	1.8e-09	8584
Coprococcus sp. OM04-5BH MGS:1028	carotene diol (2)	0.07	6.6	3.2e-11	1.8e-09	8584
Eubacteriales sp. MGS:0264	X - 25419	0.07	6.6	3.2e-11	1.8e-09	8584
Eubacteriales sp. MGS:0439	carotene diol (3)	-0.07	-6.6	3.2e-11	1.8e-09	8584
Eubacteriales sp. MGS:0439	2-hydroxydecanoate	-0.07	-6.6	3.2e-11	1.9e-09	8584
Ruminococcus sp. AF46-10NS MGS:0271	X - 23662	0.07	6.6	3.2e-11	1.9e-09	8584
Eubacteriales sp. MGS:0249	X - 21442	0.07	6.6	3.2e-11	1.9e-09	8584
Sutterella sp. KLE1602 MGS:0228	sphingomyelin (d18:2/24:2)*	-0.07	-6.6	3.2e-11	1.9e-09	8584
Eubacteriales sp. MGS:0618	branched chain 14:0 dicarboxylic acid**	0.07	6.6	3.2e-11	1.9e-09	8584
Eubacteriales sp. MGS:0103	pentose acid*	-0.07	-6.6	3.2e-11	1.9e-09	8583
Clostridia sp. MGS:0929	hippurate	0.07	6.6	3.2e-11	1.9e-09	8584
Eubacteriales sp. MGS:1102	X - 12216	0.07	6.6	3.2e-11	1.9e-09	8584
Eubacteriales sp. MGS:1445	X - 11850	0.07	6.6	3.2e-11	1.9e-09	8584
Dorea formicigenerans MGS:0006	cis-3,4-methyleneheptanoylcarnitine	0.07	6.6	3.2e-11	1.9e-09	8584
Lachnospiraceae sp. MGS:0422	glycoursodeoxycholic acid sulfate (1)	0.07	6.6	3.2e-11	1.9e-09	8584
Lachnospiraceae sp. MGS:0246	S-methylmethionine	0.07	6.6	3.2e-11	1.9e-09	8584
Eubacteriales sp. MGS:0309	X - 21839	-0.07	-6.6	3.2e-11	1.9e-09	8584
Lachnoclostridium edouardi MGS:0766	3-phenylpropionate (hydrocinnamate)	-0.07	-6.6	3.2e-11	1.9e-09	8584
Clostridiaceae sp. MGS:0238	hydroxypalmitoyl sphingomyelin (d18:1/16:0(OH))**	0.07	6.6	3.2e-11	1.9e-09	8584
Eubacteriales sp. MGS:0696	phenylacetylcarnitine	0.07	6.6	3.2e-11	1.9e-09	8584
Eubacteriales sp. MGS:0486	X - 17354	0.07	6.6	3.2e-11	1.9e-09	8584
Eubacteriales sp. MGS:0087	2-propyl-2-pentenoate (2-ene-valproate)	0.07	6.6	3.2e-11	1.9e-09	8584
Eubacteriales sp. MGS:0145	maleate	0.07	6.6	3.2e-11	1.9e-09	8583
Eubacteriales sp. MGS:0138	X - 15461	-0.07	-6.6	3.2e-11	1.9e-09	8584
Eubacteriales sp. MGS:0291	glycoursodeoxycholic acid sulfate (1)	-0.07	-6.6	3.2e-11	1.9e-09	8584
Eubacteriales sp. MGS:0917	1-methylurate	0.07	6.6	3.2e-11	1.9e-09	8584
Lachnoclostridium sp. An138 MGS:0395	5alpha-androstan-3alpha,17beta-diol monosulfate (2)	-0.07	-6.6	3.2e-11	1.9e-09	8584
Eubacteriales sp. MGS:0568	4-methylguaiacol sulfate	0.07	6.6	3.2e-11	1.9e-09	8584
Hungatella hathewayi MGS:0451	3-indoxyl sulfate	0.07	6.6	3.2e-11	1.9e-09	8584
Eubacteriales sp. MGS:0188	N-stearoyl-sphingosine (d18:1/18:0)*	-0.07	-6.6	3.2e-11	1.9e-09	8584
Eubacteriales sp. MGS:0133	phenol sulfate	0.07	6.6	3.2e-11	1.9e-09	8584
Prevotellaceae sp. MGS:1125	propionylcarnitine (C3)	0.07	6.6	3.2e-11	1.9e-09	8584
Eubacteriales sp. MGS:0162	3-hydroxypyridine sulfate	0.07	6.6	3.2e-11	1.9e-09	8584
Clostridia sp. MGS:0435	4-ethylcatechol sulfate	0.07	6.6	3.2e-11	1.9e-09	8584
Bifidobacterium dentium MGS:0579	3-(methylthio)acetaminophen sulfate*	0.07	6.6	3.2e-11	1.9e-09	8584
Eubacteriales sp. MGS:0699	X - 12306	-0.07	-6.6	3.2e-11	1.9e-09	8584
Eubacteriales sp. MGS:0339	ergothioneine	-0.07	-6.6	3.2e-11	1.9e-09	8584
Lachnospiraceae sp. MGS:0890	S-methylmethionine	-0.07	-6.6	3.2e-11	1.9e-09	8584
Intestinibacter sp. MGS:0194	11beta-hydroxyetiocholanolone glucuronide*	-0.07	-6.6	3.2e-11	1.9e-09	8584
Lachnospiraceae sp. MGS:0018	cysteinylglycine disulfide*	0.07	6.6	3.2e-11	1.9e-09	8584
Butyricicoccus sp. MGS:0008	1-oleoyl-2-docosahexaenoyl-GPC (18:1/22:6)*	-0.07	-6.6	3.2e-11	1.9e-09	8584
Bacteria sp. MGS:0218	X - 12411	-0.07	-6.6	3.2e-11	1.9e-09	8584
Eubacteriales sp. MGS:0069	oleoyl-arachidonoyl-glycerol (18:1/20:4) [2]*	-0.07	-6.6	3.2e-11	1.9e-09	8584
Coriobacteriia sp. MGS:0488	propionylcarnitine (C3)	0.07	6.6	3.2e-11	1.9e-09	8584
Eubacteriales sp. MGS:0474	1-palmitoyl-2-arachidonoyl-GPC (16:0/20:4n6)	-0.07	-6.6	3.2e-11	1.9e-09	8584
Eubacteriales sp. MGS:1314	deoxycholate	-0.07	-6.6	3.2e-11	1.9e-09	8584
Clostridium sp. AT4 MGS:0347	sphingomyelin (d17:1/16:0, d18:1/15:0, d16:1/17:0)*	-0.07	-6.6	3.2e-11	1.9e-09	8584
Bifidobacterium longum subsp. longum MGS:0038	X - 11850	-0.07	-6.6	3.2e-11	1.9e-09	8584
Eubacteriales sp. MGS:0213	indolin-2-one	0.07	6.6	3.2e-11	1.9e-09	8584
Oscillibacter sp. PEA192 MGS:0021	3-methyl catechol sulfate (1)	0.07	6.6	3.2e-11	1.9e-09	8584
Eubacteriales sp. MGS:0103	resveratrol disulfate (2)*	-0.07	-6.6	3.2e-11	1.9e-09	8584
Eubacteriales sp. MGS:1709	X - 12851	0.07	6.6	3.2e-11	1.9e-09	8584
Eubacteriales sp. MGS:0432	3-phenylpropionate (hydrocinnamate)	0.07	6.6	3.2e-11	1.9e-09	8584
Eubacteriales sp. MGS:0151	phenol glucuronide	-0.07	-6.6	3.2e-11	1.9e-09	8584
Roseburia faecis MGS:0058	indole-3-carboxylate	-0.07	-6.6	3.2e-11	1.9e-09	8584
Firmicutes sp. MGS:0501	hippurate	0.07	6.6	3.2e-11	1.9e-09	8584
Enterocloster aldenensis MGS:0362	N-acetylglutamate	0.07	6.6	3.2e-11	1.9e-09	8584
Eubacteriales sp. MGS:0154	N-stearoyl-sphinganine (d18:0/18:0)*	-0.07	-6.6	3.2e-11	1.9e-09	8584
Eubacteriales sp. MGS:0604	X - 23655	-0.07	-6.6	3.2e-11	1.9e-09	8584
Ruthenibacterium lactatiformans MGS:0020	cinnamoylglycine	-0.07	-6.6	3.3e-11	1.9e-09	8584
Bifidobacterium catenulatum subsp. kashiwanohense MGS:0292	X - 12844	-0.07	-6.6	3.3e-11	1.9e-09	8584
[Clostridium] spiroforme MGS:0259	2-hydroxybutyrate/2-hydroxyisobutyrate	0.07	6.6	3.3e-11	1.9e-09	8583
Clostridium sp. MGS:0050	X - 12906	-0.07	-6.6	3.3e-11	1.9e-09	8584
Eubacteriales sp. MGS:0568	1-palmitoyl-2-arachidonoyl-GPC (16:0/20:4n6)	-0.07	-6.6	3.3e-11	1.9e-09	8584
Eubacteriales sp. MGS:0069	1-arachidonoyl-GPE (20:4n6)*	-0.07	-6.6	3.3e-11	1.9e-09	8584
Clostridia sp. MGS:0980	p-cresol sulfate	0.07	6.6	3.3e-11	1.9e-09	8584
Lachnospiraceae sp. MGS:1615	4-vinylguaiacol sulfate	0.07	6.6	3.3e-11	1.9e-09	8584
Oscillospiraceae sp. MGS:0429	X - 24531	0.11	6.7	3.3e-11	1.9e-09	3812
Lachnospiraceae sp. MGS:0043	1-stearoyl-2-arachidonoyl-GPE (18:0/20:4)	-0.07	-6.6	3.3e-11	1.9e-09	8584
Eubacteriales sp. MGS:0377	X - 21752	0.07	6.6	3.3e-11	1.9e-09	8584
Eubacteriales sp. MGS:0405	oleoyl-arachidonoyl-glycerol (18:1/20:4) [2]*	-0.07	-6.6	3.3e-11	1.9e-09	8584
Eubacteriales sp. MGS:0149	glucuronide of piperine metabolite C17H21NO3 (3)*	-0.07	-6.6	3.3e-11	1.9e-09	8584
Lachnospiraceae sp. MGS:0246	X - 11858	0.07	6.6	3.3e-11	1.9e-09	8584
Oscillospiraceae sp. MGS:0612	pregnanediol-3-glucuronide	0.07	6.6	3.3e-11	1.9e-09	8584
Eubacteriales sp. MGS:0116	3-hydroxycotinine glucuronide	0.07	6.6	3.3e-11	1.9e-09	8584
Oscillibacter sp. PEA192 MGS:0021	threonate	-0.07	-6.6	3.3e-11	1.9e-09	8583
Bacteroidia sp. MGS:0795	X - 12013	0.07	6.6	3.3e-11	1.9e-09	8584
Anaerotruncus massiliensis MGS:0460	4-methylcatechol sulfate	0.07	6.6	3.3e-11	1.9e-09	8584
Lachnospiraceae sp. MGS:0252	hydroxycotinine	-0.07	-6.6	3.3e-11	1.9e-09	8584
Lactococcus lactis subsp. lactis MGS:0318	sphingomyelin (d18:1/19:0, d19:1/18:0)*	0.07	6.6	3.3e-11	1.9e-09	8584
Firmicutes sp. MGS:0650	X - 11850	0.07	6.6	3.3e-11	1.9e-09	8584
Ruminococcus sp. AF41-9 MGS:0203	carotene diol (2)	0.07	6.6	3.3e-11	1.9e-09	8584
Eubacteriales sp. MGS:0568	X - 12261	0.07	6.6	3.3e-11	1.9e-09	8584
Intestinibacillus sp. Marseille-P4005 MGS:0168	orotidine	0.07	6.6	3.3e-11	1.9e-09	8583
Clostridium sp. TM06-18 MGS:0048	2'-O-methyluridine	-0.07	-6.6	3.3e-11	1.9e-09	8584
Eubacteriales sp. MGS:1079	X - 23655	0.07	6.6	3.3e-11	1.9e-09	8584
Oscillospiraceae sp. MGS:0412	palmitoyl dihydrosphingomyelin (d18:0/16:0)*	0.07	6.6	3.3e-11	1.9e-09	8584
Ligilactobacillus salivarius MGS:0919	X - 12117	0.07	6.6	3.3e-11	1.9e-09	8584
Clostridia sp. MGS:0954	phenylacetate	0.07	6.6	3.3e-11	1.9e-09	8584
Eubacteriales sp. MGS:0138	X - 21310	0.07	6.6	3.3e-11	1.9e-09	8584
Lactobacillus crispatus MGS:1409	hydroxycotinine	0.07	6.6	3.3e-11	1.9e-09	8584
Eubacteriales sp. MGS:0120	4-methoxyphenol sulfate	0.07	6.6	3.3e-11	1.9e-09	8584
Oscillospiraceae sp. MGS:0388	X - 12026	-0.07	-6.6	3.3e-11	1.9e-09	8584
Clostridia sp. MGS:0564	carotene diol (1)	0.07	6.6	3.3e-11	1.9e-09	8584
Lachnospiraceae sp. MGS:0217	cholate	0.07	6.6	3.3e-11	1.9e-09	8584
Eubacteriales sp. MGS:0308	11beta-hydroxyetiocholanolone glucuronide*	0.07	6.6	3.3e-11	1.9e-09	8584
Coprococcus comes MGS:0016	pentose acid*	-0.07	-6.6	3.3e-11	1.9e-09	8583
Eubacteriales sp. MGS:0282	5alpha-pregnan-3beta,20alpha-diol disulfate	0.07	6.6	3.3e-11	1.9e-09	8584
Eubacterium sp. AM49-13BH MGS:0251	1-palmitoyl-2-palmitoleoyl-GPC (16:0/16:1)*	-0.07	-6.6	3.3e-11	1.9e-09	8584
Lachnospiraceae sp. MGS:0748	3-hydroxyhippurate	-0.07	-6.6	3.3e-11	1.9e-09	8584
Bacteria sp. MGS:1096	phenylacetylglutamate	0.07	6.6	3.3e-11	1.9e-09	8584
Bacteroides intestinalis MGS:0265	X - 11850	0.07	6.6	3.3e-11	1.9e-09	8584
Dialister invisus MGS:0164	dihydroferulic acid sulfate	0.07	6.6	3.3e-11	1.9e-09	8584
Bacteroidales sp. MGS:0147	o-cresol sulfate	0.07	6.6	3.3e-11	1.9e-09	8584
Eubacteriales sp. MGS:0409	X - 12126	0.07	6.6	3.3e-11	1.9e-09	8584
Blautia obeum MGS:0001	hydroxycotinine	0.07	6.6	3.3e-11	1.9e-09	8584
Eubacterium sp. AM49-13BH MGS:0251	X - 15461	-0.07	-6.6	3.3e-11	1.9e-09	8584
Eubacteriales sp. MGS:0457	X - 11315	0.07	6.6	3.3e-11	1.9e-09	8584
Veillonella dispar MGS:0227	X - 25790	0.07	6.6	3.3e-11	1.9e-09	8584
Veillonella parvula MGS:0220	3-(3-hydroxyphenyl)propionate sulfate	0.07	6.6	3.3e-11	1.9e-09	8584
Eubacteriales sp. MGS:0383	sphingomyelin (d18:2/24:2)*	0.07	6.6	3.3e-11	1.9e-09	8584
Blautia obeum MGS:0001	glycosyl-N-behenoyl-sphingadienine (d18:2/22:0)*	-0.07	-6.6	3.3e-11	1.9e-09	8584
Eubacteriales sp. MGS:0439	pipecolate	-0.07	-6.6	3.4e-11	1.9e-09	8584
Faecalibacterium sp. MGS:0073	3-hydroxy-2-methylpyridine sulfate	-0.07	-6.6	3.4e-11	2e-09	8584
Neglecta timonensis MGS:0478	3-(3-hydroxyphenyl)propionate	-0.07	-6.6	3.4e-11	2e-09	8584
Eubacteriales sp. MGS:1103	X - 12261	0.07	6.6	3.4e-11	2e-09	8584
Latilactobacillus sakei subsp. sakei MGS:0836	sulfate of piperine metabolite C18H21NO3 (1)*	0.07	6.6	3.4e-11	2e-09	8584
Eubacteriales sp. MGS:0269	4-methoxyphenol sulfate	0.07	6.6	3.4e-11	2e-09	8584
[Ruminococcus] gnavus MGS:0239	palmitoyl sphingomyelin (d18:1/16:0)	-0.07	-6.6	3.4e-11	2e-09	8584
Clostridia sp. MGS:0815	3-methylcytidine	-0.07	-6.6	3.4e-11	2e-09	8584
Clostridium sp. MGS:0050	tartronate (hydroxymalonate)	-0.07	-6.6	3.4e-11	2e-09	8584
[Clostridium] innocuum MGS:0365	oleoyl-arachidonoyl-glycerol (18:1/20:4) [2]*	0.07	6.6	3.4e-11	2e-09	8584
Eubacteriales sp. MGS:0548	X - 11847	-0.09	-6.6	3.4e-11	2e-09	5703
Intestinibacillus sp. Marseille-P4005 MGS:0168	5-hydroxyindole sulfate	-0.07	-6.6	3.4e-11	2e-09	8584
Eubacteriales sp. MGS:0709	X - 11858	-0.07	-6.6	3.4e-11	2e-09	8584
Butyricicoccus sp. MGS:0008	resveratrol disulfate (2)*	0.07	6.6	3.4e-11	2e-09	8584
Eubacteriales sp. MGS:0447	X - 12261	0.07	6.6	3.4e-11	2e-09	8584
Amedibacillus dolichus MGS:0798	2-aminobutyrate	0.07	6.6	3.4e-11	2e-09	8584
Firmicutes sp. MGS:0650	X - 12830	-0.07	-6.6	3.4e-11	2e-09	8584
Streptococcus oralis subsp. oralis MGS:0705	N-stearoyl-sphinganine (d18:0/18:0)*	0.07	6.6	3.4e-11	2e-09	8584
Eubacteriales sp. MGS:0540	X - 21442	0.07	6.6	3.4e-11	2e-09	8584
Hungatella hathewayi MGS:0287	carotene diol (2)	-0.07	-6.6	3.4e-11	2e-09	8584
Clostridia sp. MGS:0815	4-hydroxyglutamate	-0.07	-6.6	3.4e-11	2e-09	8584
Eubacteriales sp. MGS:0311	carnitine	-0.07	-6.6	3.4e-11	2e-09	8583
Eubacteriales sp. MGS:0353	1-arachidonoyl-GPE (20:4n6)*	0.07	6.6	3.4e-11	2e-09	8584
Eubacteriales sp. MGS:0694	X - 12906	0.07	6.6	3.4e-11	2e-09	8584
Eubacteriales sp. MGS:0132	X - 12851	-0.07	-6.6	3.4e-11	2e-09	8584
Bifidobacterium pullorum subsp. gallinarum MGS:1171	cotinine N-oxide	0.07	6.6	3.4e-11	2e-09	8584
Eubacteriales sp. MGS:0328	3-(3-hydroxyphenyl)propionate	-0.07	-6.6	3.4e-11	2e-09	8584
Firmicutes sp. MGS:0301	gamma-glutamylglutamate	-0.07	-6.6	3.4e-11	2e-09	8584
Anaerotruncus massiliensis MGS:0460	2-methoxyhydroquinone sulfate (1)	-0.07	-6.6	3.4e-11	2e-09	8584
Ruthenibacterium lactatiformans MGS:0020	1-palmitoyl-2-oleoyl-GPC (16:0/18:1)	0.07	6.6	3.4e-11	2e-09	8584
Cloacibacillus porcorum MGS:0883	X - 12216	0.07	6.6	3.4e-11	2e-09	8584
Clostridium sp. TF06-15AC MGS:0032	S-methylcysteine sulfoxide	-0.07	-6.6	3.4e-11	2e-09	8584
Lachnospiraceae sp. MGS:0712	o-cresol sulfate	0.07	6.6	3.4e-11	2e-09	8584
Lachnospiraceae sp. MGS:0393	X - 16935	-0.07	-6.6	3.4e-11	2e-09	8584
Eubacteriales sp. MGS:0013	X - 17357	0.07	6.6	3.4e-11	2e-09	8584
Eubacteriales sp. MGS:1126	X - 22509	0.07	6.6	3.4e-11	2e-09	8584
Victivallis vadensis MGS:0689	X - 11843	0.07	6.6	3.4e-11	2e-09	8584
Eubacteriales sp. MGS:0548	(2,4 or 2,5)-dimethylphenol sulfate	0.07	6.6	3.4e-11	2e-09	8584
Lachnospiraceae sp. MGS:0393	vanillic alcohol sulfate	-0.07	-6.6	3.4e-11	2e-09	8584
Anaerotruncus massiliensis MGS:0460	X - 21752	0.07	6.6	3.4e-11	2e-09	8584
Oscillospiraceae sp. MGS:0207	X - 12126	0.07	6.6	3.4e-11	2e-09	8584
Romboutsia timonensis MGS:0053	palmitoleate (16:1n7)	-0.07	-6.6	3.4e-11	2e-09	8584
Atopobiaceae sp. MGS:0704	X - 12851	-0.07	-6.6	3.4e-11	2e-09	8584
Faecalibacterium prausnitzii MGS:0025	X - 18901	-0.07	-6.6	3.4e-11	2e-09	8584
Eubacteriales sp. MGS:0443	X - 23662	-0.07	-6.6	3.4e-11	2e-09	8584
Eubacteriales sp. MGS:0133	glycodeoxycholate	0.07	6.6	3.4e-11	2e-09	8584
Eubacteriales sp. MGS:0264	hippurate	0.07	6.6	3.4e-11	2e-09	8584
Lachnospiraceae sp. MGS:0252	1-stearoyl-2-arachidonoyl-GPE (18:0/20:4)	-0.07	-6.6	3.4e-11	2e-09	8584
Clostridium sp. TF06-15AC MGS:0032	glycolithocholate	0.07	6.6	3.4e-11	2e-09	8584
Eubacteriales sp. MGS:0312	5-hydroxylysine	-0.07	-6.6	3.4e-11	2e-09	8584
Eubacteriales sp. MGS:0369	X - 11843	0.07	6.6	3.4e-11	2e-09	8584
Eubacteriales sp. MGS:0242	quinate	-0.07	-6.6	3.4e-11	2e-09	8583
Butyricicoccus sp. MGS:0008	X - 25523	-0.07	-6.6	3.4e-11	2e-09	8584
Ruminococcus sp. MGS:0131	glycerate	0.07	6.6	3.4e-11	2e-09	8583
Eubacteriales sp. MGS:0209	X - 18901	0.07	6.6	3.4e-11	2e-09	8584
Eubacteriales sp. MGS:0396	tigloylglycine	0.07	6.6	3.4e-11	2e-09	8584
Eubacteriales sp. MGS:0107	N-stearoyl-sphingosine (d18:1/18:0)*	0.07	6.6	3.4e-11	2e-09	8584
Eubacteriales sp. MGS:0447	Urolithin B glucuronide	0.11	6.6	3.4e-11	2e-09	3812
Eubacteriales sp. MGS:0312	1-palmitoyl-2-dihomo-linolenoyl-GPC (16:0/20:3n3 or 6)*	-0.07	-6.6	3.4e-11	2e-09	8584
Eubacteriales sp. MGS:0045	X - 26119	-0.15	-6.7	3.4e-11	2e-09	1891
Streptococcus australis MGS:0310	1-(1-enyl-palmitoyl)-GPC (P-16:0)*	0.07	6.6	3.4e-11	2e-09	8584
Eubacteriales sp. MGS:0296	X - 23655	0.07	6.6	3.4e-11	2e-09	8584
Clostridium sp. SN20 MGS:0603	X - 18901	-0.07	-6.6	3.4e-11	2e-09	8584
Methanobrevibacter smithii MGS:0152	N-(2-furoyl)glycine	0.07	6.6	3.4e-11	2e-09	8584
Clostridia sp. MGS:0660	2,3-dihydroxypyridine	0.07	6.6	3.4e-11	2e-09	8584
Blautia obeum MGS:0009	X - 24531	-0.11	-6.6	3.4e-11	2e-09	3812
Bacteria sp. MGS:0492	taurolithocholate 3-sulfate	0.07	6.6	3.4e-11	2e-09	8584
Eubacteriales sp. MGS:0506	5-hydroxyhexanoate	0.07	6.6	3.4e-11	2e-09	8584
Eubacterium ramulus MGS:0387	N-(2-furoyl)glycine	-0.07	-6.6	3.4e-11	2e-09	8584
Eubacteriales sp. MGS:0100	3-methyl catechol sulfate (1)	-0.07	-6.6	3.5e-11	2e-09	8584
Erysipelotrichales sp. MGS:0303	homoarginine	-0.07	-6.6	3.5e-11	2e-09	8584
Eubacteriales sp. MGS:0298	X - 12013	-0.07	-6.6	3.5e-11	2e-09	8584
Eubacteriales sp. MGS:0353	N-delta-acetylornithine	-0.07	-6.6	3.5e-11	2e-09	8584
Eubacteriales sp. MGS:0593	X - 22509	0.07	6.6	3.5e-11	2e-09	8584
Ruminococcus sp. MGS:0337	ergothioneine	0.07	6.6	3.5e-11	2e-09	8584
[Ruminococcus] torques MGS:0034	1-linoleoyl-GPC (18:2)	-0.07	-6.6	3.5e-11	2e-09	8584
Eubacteriales sp. MGS:0474	sphingomyelin (d18:0/18:0, d19:0/17:0)*	-0.07	-6.6	3.5e-11	2e-09	8584
Streptococcus mutans MGS:0677	1-(1-enyl-palmitoyl)-2-palmitoyl-GPC (P-16:0/16:0)*	-0.07	-6.6	3.5e-11	2e-09	8584
Prevotella copri MGS:0237	X - 21839	-0.07	-6.6	3.5e-11	2e-09	8584
Eubacteriales sp. MGS:0486	cinnamoylglycine	0.07	6.6	3.5e-11	2e-09	8584
Eubacteriales sp. MGS:0790	3b-hydroxy-5-cholenoic acid	0.07	6.6	3.5e-11	2e-09	8584
Blautia sp. AF19-10LB MGS:0157	isoursodeoxycholate	-0.07	-6.6	3.5e-11	2e-09	8584
Firmicutes sp. MGS:0641	X - 21736	-0.07	-6.6	3.5e-11	2e-09	8584
Cloacibacillus evryensis MGS:0566	N,N-dimethyl-5-aminovalerate	0.08	6.6	3.5e-11	2e-09	6693
Eubacteriales sp. MGS:0081	X - 23997	0.07	6.6	3.5e-11	2e-09	8584
Collinsella aerofaciens MGS:0019	pipecolate	-0.07	-6.6	3.5e-11	2e-09	8584
Oscillospiraceae sp. MGS:0343	X - 11787	-0.07	-6.6	3.5e-11	2e-09	8584
Haemophilus parainfluenzae MGS:0181	X - 12844	-0.07	-6.6	3.5e-11	2e-09	8584
Eubacteriales sp. MGS:0316	methylsuccinate	0.07	6.6	3.5e-11	2e-09	8583
Ruminococcus sp. MGS:0131	dimethyl sulfone	-0.07	-6.6	3.5e-11	2e-09	8584
Oscillospiraceae sp. MGS:0429	1-myristoyl-2-arachidonoyl-GPC (14:0/20:4)*	-0.07	-6.6	3.5e-11	2e-09	8584
Eubacteriales sp. MGS:1256	5alpha-pregnan-3beta,20alpha-diol monosulfate (2)	0.07	6.6	3.5e-11	2e-09	8584
Clostridia sp. MGS:0767	X - 12261	0.07	6.6	3.5e-11	2e-09	8584
Clostridiaceae sp. MGS:0238	palmitate (16:0)	-0.07	-6.6	3.5e-11	2e-09	8584
Eubacteriales sp. MGS:0211	homoarginine	-0.07	-6.6	3.5e-11	2e-09	8584
Streptococcus mutans MGS:0677	X - 17676	0.07	6.6	3.5e-11	2e-09	8584
Eubacteriales sp. MGS:0376	argininate*	-0.07	-6.6	3.5e-11	2e-09	8584
Roseburia faecis MGS:0058	3-hydroxylaurate	-0.07	-6.6	3.5e-11	2e-09	8584
Eubacteriales sp. MGS:0316	4-hydroxychlorothalonil	0.07	6.6	3.5e-11	2e-09	8584
Eubacteriales sp. MGS:0555	X - 11858	-0.07	-6.6	3.5e-11	2e-09	8584
Clostridiaceae sp. MGS:0608	1-methylurate	0.07	6.6	3.5e-11	2e-09	8584
Bifidobacterium longum subsp. longum MGS:0038	trigonelline (N'-methylnicotinate)	0.07	6.6	3.5e-11	2e-09	8584
Clostridium sp. MGS:0050	methylsuccinate	-0.07	-6.6	3.5e-11	2e-09	8583
Eubacteriales sp. MGS:0968	X - 12126	0.07	6.6	3.5e-11	2e-09	8584
Intestinibacter bartlettii MGS:0115	glycocholenate sulfate*	0.07	6.6	3.5e-11	2e-09	8584
Eubacteriales sp. MGS:0102	hydroxyasparagine**	-0.07	-6.6	3.5e-11	2e-09	8584
Eubacteriales sp. MGS:0557	X - 17354	0.07	6.6	3.5e-11	2e-09	8584
Clostridium sp. AF34-13 MGS:0173	S-methylmethionine	0.07	6.6	3.5e-11	2e-09	8584
Bacteroidales sp. MGS:0379	X - 12830	-0.07	-6.6	3.5e-11	2e-09	8584
Eubacteriales sp. MGS:0639	3-methyl catechol sulfate (1)	0.07	6.6	3.5e-11	2e-09	8584
Fusicatenibacter saccharivorans MGS:0004	gentisate	-0.07	-6.6	3.5e-11	2e-09	8584
Eubacteriales sp. MGS:0192	ursodeoxycholate	-0.07	-6.6	3.5e-11	2e-09	8584
Eubacteriales sp. MGS:0128	methyl glucopyranoside (alpha + beta)	-0.07	-6.6	3.5e-11	2e-09	8584
Lachnospiraceae sp. MGS:0326	X - 18901	0.07	6.6	3.5e-11	2e-09	8584
Eubacteriales sp. MGS:0786	hyocholate	-0.07	-6.6	3.5e-11	2e-09	8584
Intestinibacillus sp. Marseille-P4005 MGS:0168	adrenate (22:4n6)	0.07	6.6	3.5e-11	2e-09	8584
Enterocloster citroniae MGS:0285	behenoyl dihydrosphingomyelin (d18:0/22:0)*	0.07	6.6	3.5e-11	2e-09	8584
Clostridia sp. MGS:0140	5-methylthioadenosine (MTA)	-0.07	-6.6	3.5e-11	2e-09	8584
Eubacteriales sp. MGS:0132	X - 21821	0.07	6.6	3.5e-11	2e-09	8584
Eubacteriales sp. MGS:0320	glycerate	0.07	6.6	3.5e-11	2e-09	8583
Clostridium sp. TM06-18 MGS:0048	linoleoyl-arachidonoyl-glycerol (18:2/20:4) [2]*	0.07	6.6	3.5e-11	2e-09	8584
Clostridium perfringens MGS:0959	tyramine O-sulfate	0.07	6.6	3.5e-11	2.1e-09	8584
Lachnospiraceae sp. MGS:1325	X - 12306	-0.07	-6.6	3.5e-11	2.1e-09	8584
Eubacteriales sp. MGS:0568	catechol sulfate	0.07	6.6	3.5e-11	2.1e-09	8584
Mediterraneibacter glycyrrhizinilyticus MGS:0314	chiro-inositol	-0.07	-6.6	3.5e-11	2.1e-09	8583
Lachnospiraceae sp. MGS:0336	4-allylcatechol sulfate	-0.07	-6.6	3.5e-11	2.1e-09	8584
Oscillospiraceae sp. MGS:0223	1-oleoyl-2-docosahexaenoyl-GPC (18:1/22:6)*	0.07	6.6	3.5e-11	2.1e-09	8584
Faecalibacterium prausnitzii MGS:0025	3-methylcytidine	0.07	6.6	3.5e-11	2.1e-09	8584
Eubacteriales sp. MGS:0653	X - 18901	0.07	6.6	3.5e-11	2.1e-09	8584
Amedibacillus dolichus MGS:0798	carotene diol (3)	-0.07	-6.6	3.5e-11	2.1e-09	8584
Veillonella parvula MGS:0220	chenodeoxycholic acid sulfate (1)	-0.11	-6.6	3.5e-11	2.1e-09	3812
Eubacteriales sp. MGS:0084	3-hydroxycotinine glucuronide	-0.07	-6.6	3.6e-11	2.1e-09	8584
Clostridia sp. MGS:0385	tigloylglycine	0.07	6.6	3.6e-11	2.1e-09	8584
Firmicutes sp. MGS:0341	2-aminophenol sulfate	0.07	6.6	3.6e-11	2.1e-09	8584
Oscillospiraceae sp. MGS:0560	5-hydroxyhexanoate	0.07	6.6	3.6e-11	2.1e-09	8584
Eggerthellaceae sp. MGS:0171	4-acetylcatechol sulfate (1)	0.07	6.6	3.6e-11	2.1e-09	8584
Candidatus Borkfalkia ceftriaxoniphila MGS:0595	cholic acid glucuronide	-0.07	-6.6	3.6e-11	2.1e-09	8584
Collinsella aerofaciens MGS:0019	tartarate	-0.07	-6.6	3.6e-11	2.1e-09	8584
Eubacteriales sp. MGS:0183	S-methylmethionine	-0.07	-6.6	3.6e-11	2.1e-09	8584
Eubacteriales sp. MGS:0118	2-aminophenol sulfate	0.07	6.6	3.6e-11	2.1e-09	8584
Eubacteriales sp. MGS:0102	X - 12726	0.07	6.6	3.6e-11	2.1e-09	8584
Lactococcus cremoris subsp. tructae MGS:0583	sphingomyelin (d17:1/14:0, d16:1/15:0)*	0.07	6.6	3.6e-11	2.1e-09	8584
Streptococcus australis MGS:0310	1-oleoyl-2-arachidonoyl-GPE (18:1/20:4)*	-0.07	-6.6	3.6e-11	2.1e-09	8584
Lachnospiraceae sp. MGS:1066	X - 23639	0.07	6.6	3.6e-11	2.1e-09	8584
Oscillospiraceae sp. MGS:0849	X - 21845	-0.07	-6.6	3.6e-11	2.1e-09	8584
Eubacteriales sp. MGS:0511	3-carboxy-4-methyl-5-propyl-2-furanpropanoate (CMPF)	-0.07	-6.6	3.6e-11	2.1e-09	8584
Eisenbergiella tayi MGS:0355	tryptophan betaine	-0.07	-6.6	3.6e-11	2.1e-09	8584
Eubacterium ramulus MGS:0387	X - 17301	-0.08	-6.6	3.6e-11	2.1e-09	6693
Eubacteriales sp. MGS:0358	3-indoxyl sulfate	0.07	6.6	3.6e-11	2.1e-09	8584
Desulfovibrio piger MGS:0955	X - 12306	-0.07	-6.6	3.6e-11	2.1e-09	8584
Eubacteriales sp. MGS:0744	X - 11315	-0.07	-6.6	3.6e-11	2.1e-09	8584
Clostridium sp. MGS:0050	X - 25523	-0.07	-6.6	3.6e-11	2.1e-09	8584
Eubacteriales sp. MGS:1065	p-cresol sulfate	0.07	6.6	3.6e-11	2.1e-09	8584
Eubacteriales sp. MGS:0489	p-cresol sulfate	0.07	6.6	3.6e-11	2.1e-09	8584
Clostridia sp. MGS:0861	X - 12013	0.07	6.6	3.6e-11	2.1e-09	8584
Eubacteriales sp. MGS:0577	chenodeoxycholate	-0.07	-6.6	3.6e-11	2.1e-09	8584
Eubacteriales sp. MGS:0045	5alpha-androstan-3beta,17beta-diol disulfate	0.07	6.6	3.6e-11	2.1e-09	8584
Rothia mucilaginosa MGS:0559	X - 12013	-0.07	-6.6	3.6e-11	2.1e-09	8584
Lachnospiraceae sp. MGS:0127	X - 15461	-0.07	-6.6	3.6e-11	2.1e-09	8584
Anaerotruncus massiliensis MGS:0460	tyrosine	-0.07	-6.6	3.6e-11	2.1e-09	8584
Eubacteriales sp. MGS:0480	cholic acid glucuronide	0.07	6.6	3.6e-11	2.1e-09	8584
Eubacteriales sp. MGS:0771	deoxycholate	-0.07	-6.6	3.6e-11	2.1e-09	8584
Eubacteriales sp. MGS:0118	1-linoleoyl-GPC (18:2)	0.07	6.6	3.6e-11	2.1e-09	8584
Eubacteriales sp. MGS:0565	3-phenylpropionate (hydrocinnamate)	0.07	6.6	3.6e-11	2.1e-09	8584
Bacteria sp. MGS:0483	dodecanedioate (C12-DC)	0.07	6.6	3.6e-11	2.1e-09	8584
Eubacteriales sp. MGS:0551	4-methylguaiacol sulfate	0.07	6.6	3.6e-11	2.1e-09	8584
Blautia massiliensis MGS:0023	leucine	0.07	6.6	3.6e-11	2.1e-09	8584
Firmicutes sp. MGS:0526	3,5-dichloro-2,6-dihydroxybenzoic acid	-0.07	-6.6	3.6e-11	2.1e-09	8583
Anaerotruncus colihominis MGS:0307	taurolithocholate 3-sulfate	0.07	6.6	3.6e-11	2.1e-09	8584
Clostridium sp. MGS:0059	androstenediol (3beta,17beta) disulfate (1)	0.07	6.6	3.6e-11	2.1e-09	8584
Oscillospiraceae sp. MGS:0207	X - 25422	-0.07	-6.6	3.6e-11	2.1e-09	8584
Ruminococcus sp. MGS:0131	X - 21286	-0.07	-6.6	3.6e-11	2.1e-09	8584
Eubacteriales sp. MGS:0457	carotene diol (2)	0.07	6.6	3.6e-11	2.1e-09	8584
[Ruminococcus] torques MGS:0034	X - 11850	-0.07	-6.6	3.6e-11	2.1e-09	8584
Eubacteriales sp. MGS:0880	p-cresol glucuronide*	0.07	6.6	3.6e-11	2.1e-09	8584
Eubacteriales sp. MGS:0600	3-methylcytidine	-0.07	-6.6	3.6e-11	2.1e-09	8584
Lachnospiraceae sp. MGS:0433	threonate	-0.07	-6.6	3.6e-11	2.1e-09	8583
Firmicutes sp. MGS:0581	1-(1-enyl-palmitoyl)-2-linoleoyl-GPC (P-16:0/18:2)*	0.07	6.6	3.6e-11	2.1e-09	8584
Eubacteriales sp. MGS:0568	isoursodeoxycholate	-0.07	-6.6	3.6e-11	2.1e-09	8584
Eubacteriales sp. MGS:0871	X - 12851	0.07	6.6	3.6e-11	2.1e-09	8584
Merdimonas faecis MGS:0494	X - 25279	0.07	6.6	3.6e-11	2.1e-09	8584
Oscillospiraceae sp. MGS:0207	3,4-dihydroxybutyrate	-0.07	-6.6	3.6e-11	2.1e-09	8583
Clostridia sp. MGS:0272	glycodeoxycholate	-0.07	-6.6	3.6e-11	2.1e-09	8584
Oscillospiraceae sp. MGS:0130	indole-3-carboxylate	-0.07	-6.6	3.6e-11	2.1e-09	8584
Clostridia sp. MGS:0550	gamma-glutamylglutamate	-0.07	-6.6	3.6e-11	2.1e-09	8584
Haemophilus parainfluenzae MGS:0181	tetrahydrocortisol glucuronide	-0.07	-6.6	3.6e-11	2.1e-09	8584
Clostridium sp. M62/1 MGS:0354	3,5-dichloro-2,6-dihydroxybenzoic acid	0.07	6.6	3.6e-11	2.1e-09	8583
Eubacteriales sp. MGS:0339	carotene diol (1)	-0.07	-6.6	3.6e-11	2.1e-09	8584
Oscillospiraceae sp. MGS:0343	caffeine	0.07	6.6	3.6e-11	2.1e-09	8584
Eubacteriales sp. MGS:0604	1-palmitoyl-2-oleoyl-GPI (16:0/18:1)*	-0.07	-6.6	3.6e-11	2.1e-09	8584
Erysipelotrichales sp. MGS:0303	6-oxopiperidine-2-carboxylate	-0.07	-6.6	3.6e-11	2.1e-09	8584
Eubacteriales sp. MGS:0654	X - 12216	0.07	6.6	3.6e-11	2.1e-09	8584
Lachnospiraceae sp. MGS:0422	X - 12407	0.07	6.6	3.7e-11	2.1e-09	8584
Eubacteriales sp. MGS:0242	X - 21845	-0.07	-6.6	3.7e-11	2.1e-09	8584
Lachnospiraceae sp. MGS:0018	2-piperidinone	0.07	6.6	3.7e-11	2.1e-09	8584
Eubacteriales sp. MGS:0282	X - 23662	-0.07	-6.6	3.7e-11	2.1e-09	8584
Clostridia sp. MGS:0470	dodecanedioate (C12-DC)	0.07	6.6	3.7e-11	2.1e-09	8584
Amedibacillus dolichus MGS:0798	3-methyl-2-oxovalerate	0.07	6.6	3.7e-11	2.1e-09	8584
Eubacteriales sp. MGS:0555	1,3,7-trimethylurate	0.07	6.6	3.7e-11	2.1e-09	8584
Firmicutes sp. MGS:0874	deoxycholate	-0.07	-6.6	3.7e-11	2.1e-09	8584
Dorea longicatena MGS:0039	X - 17357	0.07	6.6	3.7e-11	2.1e-09	8584
Ruthenibacterium lactatiformans MGS:0020	cholic acid glucuronide	-0.07	-6.6	3.7e-11	2.1e-09	8584
Eubacteriales sp. MGS:0153	taurodeoxycholate	-0.07	-6.6	3.7e-11	2.1e-09	8584
Streptococcus mutans MGS:0677	X - 26111	-0.07	-6.6	3.7e-11	2.1e-09	8584
Clostridia sp. MGS:0094	7-alpha-hydroxy-3-oxo-4-cholestenoate (7-Hoca)	-0.07	-6.6	3.7e-11	2.1e-09	8584
Flavonifractor plautii MGS:0079	xanthurenate	0.07	6.6	3.7e-11	2.1e-09	8584
Mediterraneibacter glycyrrhizinilyticus MGS:0314	oleoyl-oleoyl-glycerol (18:1/18:1) [2]*	0.11	6.6	3.7e-11	2.1e-09	3812
Eubacteriales sp. MGS:0083	glutamine	0.07	6.6	3.7e-11	2.1e-09	8584
Lachnospiraceae sp. MGS:0043	X - 17612	-0.1	-6.6	3.7e-11	2.1e-09	4772
Eubacteriales sp. MGS:1109	X - 22509	0.07	6.6	3.7e-11	2.1e-09	8584
Eubacteriales sp. MGS:0092	2-hydroxybutyrate/2-hydroxyisobutyrate	-0.07	-6.6	3.7e-11	2.1e-09	8583
Sutterella sp. KLE1602 MGS:0228	X - 11315	-0.07	-6.6	3.7e-11	2.1e-09	8584
Blautia sp. MGS:0206	imidazole propionate	-0.07	-6.6	3.7e-11	2.1e-09	8584
Firmicutes sp. MGS:0398	4-allylphenol sulfate	0.07	6.6	3.7e-11	2.1e-09	8584
Firmicutes sp. MGS:0501	X - 16124	0.07	6.6	3.7e-11	2.1e-09	8584
Veillonella atypica MGS:0357	dopamine 3-O-sulfate	0.07	6.6	3.7e-11	2.1e-09	8584
Streptococcus parasanguinis MGS:0117	carotene diol (1)	-0.07	-6.6	3.7e-11	2.1e-09	8584
Eubacteriales sp. MGS:0026	pentose acid*	-0.07	-6.6	3.7e-11	2.1e-09	8583
Eubacterium sp. AM49-13BH MGS:0251	pentose acid*	0.07	6.6	3.7e-11	2.1e-09	8583
Eubacteriales sp. MGS:0137	1-(1-enyl-palmitoyl)-2-oleoyl-GPC (P-16:0/18:1)*	0.07	6.6	3.7e-11	2.1e-09	8584
Dorea longicatena MGS:0039	1-palmitoyl-2-dihomo-linolenoyl-GPC (16:0/20:3n3 or 6)*	0.07	6.6	3.7e-11	2.1e-09	8584
Pseudoflavonifractor sp. An184 MGS:0253	nicotine	0.11	6.6	3.7e-11	2.1e-09	3812
Neglecta timonensis MGS:0478	5alpha-pregnan-3beta,20alpha-diol monosulfate (2)	0.07	6.6	3.7e-11	2.1e-09	8584
Bacteria sp. MGS:0575	X - 21845	-0.07	-6.6	3.7e-11	2.1e-09	8584
Alloscardovia omnicolens MGS:1279	beta-cryptoxanthin	-0.07	-6.6	3.7e-11	2.1e-09	8584
Streptococcus mutans MGS:0677	X - 24494	-0.07	-6.6	3.7e-11	2.1e-09	8584
Collinsella aerofaciens MGS:0019	4-allylphenol sulfate	-0.07	-6.6	3.7e-11	2.1e-09	8584
Oscillospiraceae sp. MGS:0616	X - 12851	-0.07	-6.6	3.7e-11	2.1e-09	8584
Eubacterium sp. AF16-48 MGS:0219	N,N-dimethylalanine	0.07	6.6	3.7e-11	2.1e-09	8584
[Clostridium] spiroforme MGS:0259	N-acetyl-1-methylhistidine*	0.07	6.6	3.7e-11	2.1e-09	8584
Eubacteriales sp. MGS:0577	1,5-anhydroglucitol (1,5-AG)	-0.07	-6.6	3.7e-11	2.1e-09	8584
Eubacteriales sp. MGS:0644	isoursodeoxycholate	-0.07	-6.6	3.7e-11	2.1e-09	8584
Lachnospiraceae sp. MGS:0252	branched chain 14:0 dicarboxylic acid**	0.07	6.6	3.7e-11	2.1e-09	8584
Bifidobacterium adolescentis MGS:0056	metabolonic lactone sulfate	0.07	6.6	3.7e-11	2.1e-09	8584
Anaerobutyricum hallii MGS:0112	carotene diol (1)	-0.07	-6.6	3.7e-11	2.1e-09	8584
Clostridia sp. MGS:1137	X - 18935	0.11	6.6	3.7e-11	2.1e-09	3812
Lachnospiraceae sp. MGS:1113	3-hydroxypyridine sulfate	0.07	6.6	3.7e-11	2.1e-09	8584
Eubacteriales sp. MGS:0288	dihydrocaffeate sulfate (2)	0.07	6.6	3.7e-11	2.1e-09	8583
Eubacteriales sp. MGS:0434	X - 12851	0.07	6.6	3.7e-11	2.1e-09	8584
Alistipes shahii MGS:0054	3-indoxyl sulfate	0.07	6.6	3.7e-11	2.1e-09	8584
Oscillospiraceae sp. MGS:0256	1-stearoyl-2-arachidonoyl-GPC (18:0/20:4)	0.07	6.6	3.7e-11	2.1e-09	8584
Eubacteriales sp. MGS:0518	X - 25271	0.07	6.6	3.7e-11	2.1e-09	8584
Ruminococcus champanellensis MGS:0716	X - 21733	0.07	6.6	3.7e-11	2.1e-09	8584
Neglecta timonensis MGS:0478	X - 17354	0.07	6.6	3.7e-11	2.1e-09	8584
Eubacteriales sp. MGS:0373	hydroxycotinine	-0.07	-6.6	3.7e-11	2.1e-09	8584
Eubacteriales sp. MGS:0145	3-indoxyl sulfate	0.07	6.6	3.7e-11	2.1e-09	8584
Lachnospiraceae sp. MGS:0433	docosahexaenoate (DHA; 22:6n3)	-0.07	-6.6	3.7e-11	2.1e-09	8584
Clostridium sp. TM06-18 MGS:0048	X - 21736	0.07	6.6	3.7e-11	2.1e-09	8584
Mediterraneibacter glycyrrhizinilyticus MGS:0314	N-delta-acetylornithine	-0.07	-6.6	3.7e-11	2.2e-09	8584
Blautia massiliensis MGS:0023	2-hydroxydecanoate	-0.07	-6.6	3.7e-11	2.2e-09	8584
Eubacteriales sp. MGS:0118	gamma-glutamylisoleucine*	-0.07	-6.6	3.7e-11	2.2e-09	8584
Eubacteriales sp. MGS:0580	3-hydroxypyridine glucuronide	0.07	6.6	3.7e-11	2.2e-09	8584
Mediterraneibacter glycyrrhizinilyticus MGS:0314	adrenate (22:4n6)	0.07	6.6	3.7e-11	2.2e-09	8584
Eubacteriales sp. MGS:0226	X - 21733	0.07	6.6	3.7e-11	2.2e-09	8584
Eubacteriales sp. MGS:0196	12,13-DiHOME	0.07	6.6	3.7e-11	2.2e-09	8584
Eubacteriales sp. MGS:0322	heneicosapentaenoate (21:5n3)	0.07	6.6	3.7e-11	2.2e-09	8584
Clostridia sp. MGS:0140	alpha-hydroxyisovalerate	-0.07	-6.6	3.7e-11	2.2e-09	8584
Eubacteriales sp. MGS:0409	taurodeoxycholic acid 3-sulfate	-0.07	-6.6	3.7e-11	2.2e-09	8584
Eubacteriales sp. MGS:0736	branched chain 14:0 dicarboxylic acid**	0.07	6.6	3.7e-11	2.2e-09	8584
Lachnospiraceae sp. MGS:0246	Urolithin B glucuronide	0.11	6.6	3.7e-11	2.2e-09	3812
Eggerthella lenta MGS:0225	X - 18901	-0.07	-6.6	3.7e-11	2.2e-09	8584
Limosilactobacillus fermentum MGS:0990	2-methoxyacetaminophen glucuronide*	0.07	6.6	3.7e-11	2.2e-09	8584
Eubacteriales sp. MGS:0859	4-methylcatechol sulfate	0.07	6.6	3.7e-11	2.2e-09	8584
Eubacteriales sp. MGS:0763	isoursodeoxycholate	-0.07	-6.6	3.7e-11	2.2e-09	8584
Coprococcus comes MGS:0016	dodecanedioate (C12-DC)	-0.07	-6.6	3.7e-11	2.2e-09	8584
Anaeromassilibacillus sp. Marseille-P3371 MGS:0304	X - 22162	-0.07	-6.6	3.7e-11	2.2e-09	8584
Streptococcus parasanguinis MGS:0117	phenol sulfate	0.07	6.6	3.7e-11	2.2e-09	8584
Eubacteriales sp. MGS:0709	glycodeoxycholate	0.07	6.6	3.7e-11	2.2e-09	8584
Eubacteriales sp. MGS:0316	sphingomyelin (d18:2/23:0, d18:1/23:1, d17:1/24:1)*	0.07	6.6	3.8e-11	2.2e-09	8584
Oscillospiraceae sp. MGS:0507	creatine	-0.07	-6.6	3.8e-11	2.2e-09	8584
Firmicutes sp. MGS:0581	N-delta-acetylornithine	0.07	6.6	3.8e-11	2.2e-09	8584
Massilistercora timonensis MGS:0458	2-furoylcarnitine	0.11	6.6	3.8e-11	2.2e-09	3812
Eubacteriales sp. MGS:0555	1H-indole-7-acetic acid	0.11	6.6	3.8e-11	2.2e-09	3812
Eubacteriales sp. MGS:0418	pregnanediol-3-glucuronide	0.07	6.6	3.8e-11	2.2e-09	8584
Eubacteriales sp. MGS:0298	X - 24344	-0.07	-6.6	3.8e-11	2.2e-09	8584
Clostridia sp. MGS:0011	1-oleoyl-GPC (18:1)	-0.07	-6.6	3.8e-11	2.2e-09	8584
Oscillospiraceae sp. MGS:0612	2-piperidinone	-0.07	-6.6	3.8e-11	2.2e-09	8584
Erysipelatoclostridium sp. MGS:0313	4-hydroxyglutamate	-0.07	-6.6	3.8e-11	2.2e-09	8584
Clostridiaceae sp. MGS:0491	mannose	0.07	6.6	3.8e-11	2.2e-09	8583
Eubacteriales sp. MGS:1223	X - 11850	0.07	6.6	3.8e-11	2.2e-09	8584
Firmicutes sp. MGS:0923	X - 25503	0.07	6.6	3.8e-11	2.2e-09	8584
Escherichia marmotae MGS:1282	beta-cryptoxanthin	-0.07	-6.6	3.8e-11	2.2e-09	8584
Roseburia inulinivorans MGS:0036	cotinine N-oxide	0.07	6.6	3.8e-11	2.2e-09	8584
Coprococcus comes MGS:0016	X - 24531	-0.11	-6.6	3.8e-11	2.2e-09	3812
Blautia obeum MGS:0001	cotinine N-oxide	0.07	6.6	3.8e-11	2.2e-09	8584
Oscillospiraceae sp. MGS:0429	7-methylxanthine	0.07	6.6	3.8e-11	2.2e-09	8584
Eubacteriales sp. MGS:0158	X - 21752	0.07	6.6	3.8e-11	2.2e-09	8584
Eubacteriales sp. MGS:0864	X - 12261	0.07	6.6	3.8e-11	2.2e-09	8584
Eubacteriales sp. MGS:0457	X - 21839	-0.07	-6.6	3.8e-11	2.2e-09	8584
Eubacteriales sp. MGS:0242	heptanoate (7:0)	0.07	6.6	3.8e-11	2.2e-09	8584
Eubacteriales sp. MGS:0338	mannonate*	-0.07	-6.6	3.8e-11	2.2e-09	8583
Lachnospiraceae sp. MGS:0414	1-palmitoyl-2-palmitoleoyl-GPC (16:0/16:1)*	0.07	6.6	3.8e-11	2.2e-09	8584
Eubacteriales sp. MGS:0968	trigonelline (N'-methylnicotinate)	0.07	6.6	3.8e-11	2.2e-09	8584
Anaerotignum faecicola MGS:0090	4-methylcatechol sulfate	-0.07	-6.6	3.8e-11	2.2e-09	8584
Eubacterium ramulus MGS:0068	1-(1-enyl-palmitoyl)-2-oleoyl-GPC (P-16:0/18:1)*	-0.07	-6.6	3.8e-11	2.2e-09	8584
Clostridium sp. MGS:0075	3-hydroxypyridine sulfate	-0.07	-6.6	3.8e-11	2.2e-09	8584
Intestinibacter bartlettii MGS:0115	arachidonate (20:4n6)	-0.07	-6.6	3.8e-11	2.2e-09	8584
Ruthenibacterium lactatiformans MGS:0020	N,N,N-trimethyl-5-aminovalerate	0.07	6.6	3.8e-11	2.2e-09	8584
Eubacteriales sp. MGS:0183	beta-cryptoxanthin	-0.07	-6.6	3.8e-11	2.2e-09	8584
Intestinibacillus sp. Marseille-P4005 MGS:0168	1-stearoyl-2-docosahexaenoyl-GPE (18:0/22:6)*	0.07	6.6	3.8e-11	2.2e-09	8584
Eubacteriales sp. MGS:0408	X - 21845	-0.07	-6.6	3.8e-11	2.2e-09	8584
Eubacteriales sp. MGS:0149	gamma-CEHC	0.07	6.6	3.8e-11	2.2e-09	8584
Eubacteriales sp. MGS:0260	branched chain 14:0 dicarboxylic acid**	0.07	6.6	3.8e-11	2.2e-09	8584
Clostridium sp. TM06-18 MGS:0048	2-aminophenol sulfate	-0.07	-6.6	3.8e-11	2.2e-09	8584
Eubacteriales sp. MGS:0383	mannose	-0.07	-6.6	3.8e-11	2.2e-09	8583
Bilophila wadsworthia MGS:0049	betaine	-0.07	-6.6	3.8e-11	2.2e-09	8584
Clostridia sp. MGS:0752	X - 11315	0.07	6.6	3.8e-11	2.2e-09	8584
Eubacteriales sp. MGS:0178	X - 18901	0.07	6.6	3.8e-11	2.2e-09	8584
Coprobacillus cateniformis MGS:0456	X - 23997	0.07	6.6	3.8e-11	2.2e-09	8584
Lachnospiraceae sp. MGS:1005	X - 16935	0.07	6.6	3.8e-11	2.2e-09	8584
Clostridia sp. MGS:0898	3-hydroxypyridine glucuronide	0.07	6.6	3.8e-11	2.2e-09	8584
Lachnoclostridium sp. An131 MGS:0658	oxalate (ethanedioate)	-0.07	-6.6	3.8e-11	2.2e-09	8584
Eubacteriales sp. MGS:0196	sphingomyelin (d18:1/22:2, d18:2/22:1, d16:1/24:2)*	0.07	6.6	3.8e-11	2.2e-09	8584
Eubacteriales sp. MGS:0622	chenodeoxycholate	-0.07	-6.6	3.8e-11	2.2e-09	8584
Eubacteriales sp. MGS:0656	ergothioneine	0.07	6.6	3.8e-11	2.2e-09	8584
Eubacterium sp. AF22-8LB MGS:0838	X - 12830	-0.07	-6.6	3.8e-11	2.2e-09	8584
Mitsuokella jalaludinii MGS:0761	X - 21839	-0.07	-6.6	3.8e-11	2.2e-09	8584
Eisenbergiella tayi MGS:0355	3-methyl catechol sulfate (1)	0.07	6.6	3.8e-11	2.2e-09	8584
Desulfovibrionales sp. MGS:0462	5alpha-androstan-3beta,17alpha-diol disulfate	0.07	6.6	3.8e-11	2.2e-09	8584
Clostridia sp. MGS:0521	beta-cryptoxanthin	0.07	6.6	3.8e-11	2.2e-09	8584
Eubacteriales sp. MGS:0188	X - 21821	0.07	6.6	3.8e-11	2.2e-09	8584
Eubacteriales sp. MGS:0125	androstenediol (3beta,17beta) disulfate (1)	-0.07	-6.6	3.8e-11	2.2e-09	8584
Eubacteriales sp. MGS:0376	etiocholanolone glucuronide	0.07	6.6	3.8e-11	2.2e-09	8584
Collinsella aerofaciens MGS:0019	proline	0.07	6.6	3.8e-11	2.2e-09	8584
Eubacteriales sp. MGS:0548	X - 21258	0.07	6.6	3.9e-11	2.2e-09	8584
Eubacteriales sp. MGS:0291	octadecanedioate (C18-DC)	0.07	6.6	3.9e-11	2.2e-09	8584
Blautia obeum MGS:0001	oleoyl-arachidonoyl-glycerol (18:1/20:4) [1]*	0.11	6.6	3.9e-11	2.2e-09	3812
Enterocloster citroniae MGS:0285	4-hydroxycoumarin	-0.07	-6.6	3.9e-11	2.2e-09	8584
Eubacteriales sp. MGS:0864	X - 18901	0.07	6.6	3.9e-11	2.2e-09	8584
Eubacteriales sp. MGS:0457	4-methylguaiacol sulfate	0.07	6.6	3.9e-11	2.2e-09	8584
Eubacteriales sp. MGS:0125	deoxycholate	-0.07	-6.6	3.9e-11	2.2e-09	8584
Eubacteriales sp. MGS:0317	phenol glucuronide	-0.07	-6.6	3.9e-11	2.2e-09	8584
Eubacteriales sp. MGS:0427	1-palmitoyl-2-oleoyl-GPC (16:0/18:1)	-0.07	-6.6	3.9e-11	2.2e-09	8584
Bifidobacterium dentium MGS:0579	1-(1-enyl-stearoyl)-2-oleoyl-GPE (P-18:0/18:1)	0.07	6.6	3.9e-11	2.2e-09	8584
Clostridia sp. MGS:0706	deoxycholate	-0.07	-6.6	3.9e-11	2.2e-09	8584
Eubacteriales sp. MGS:0548	7-alpha-hydroxy-3-oxo-4-cholestenoate (7-Hoca)	-0.07	-6.6	3.9e-11	2.2e-09	8584
Haemophilus parainfluenzae MGS:0181	hydroxypalmitoyl sphingomyelin (d18:1/16:0(OH))**	0.07	6.6	3.9e-11	2.2e-09	8584
Eubacteriales sp. MGS:0353	3-(3-hydroxyphenyl)propionate	-0.07	-6.6	3.9e-11	2.2e-09	8584
Allisonella histaminiformans MGS:0332	X - 21839	-0.07	-6.6	3.9e-11	2.2e-09	8584
Eubacterium ramulus MGS:0387	5-acetylamino-6-amino-3-methyluracil	-0.07	-6.6	3.9e-11	2.2e-09	8583
Methanosphaera stadtmanae MGS:0615	4-methylcatechol sulfate	0.07	6.6	3.9e-11	2.2e-09	8584
Eubacteriales sp. MGS:0637	X - 12306	0.07	6.6	3.9e-11	2.2e-09	8584
Eubacteriales sp. MGS:0308	X - 17354	0.07	6.6	3.9e-11	2.2e-09	8584
Eubacteriales sp. MGS:0390	X - 12013	0.07	6.6	3.9e-11	2.2e-09	8584
Eubacteriales sp. MGS:0666	X - 25503	0.07	6.6	3.9e-11	2.2e-09	8584
Eubacterium sp. MGS:0214	1-(1-enyl-palmitoyl)-2-oleoyl-GPE (P-16:0/18:1)*	0.07	6.6	3.9e-11	2.2e-09	8584
Intestinibacter sp. MGS:0194	sphingomyelin (d18:2/23:1)*	0.07	6.6	3.9e-11	2.2e-09	8584
Desulfovibrio piger MGS:0240	X - 12830	-0.07	-6.6	3.9e-11	2.2e-09	8584
Eubacteriales sp. MGS:0427	phenol sulfate	-0.07	-6.6	3.9e-11	2.2e-09	8584
Massilistercora timonensis MGS:0458	xanthine	-0.07	-6.6	3.9e-11	2.2e-09	8583
Flavonifractor plautii MGS:0079	X - 12407	-0.07	-6.6	3.9e-11	2.2e-09	8584
Eubacteriales sp. MGS:0493	glycodeoxycholate 3-sulfate	-0.07	-6.6	3.9e-11	2.2e-09	8584
Butyricicoccus sp. MGS:0008	2-aminoadipate	0.07	6.6	3.9e-11	2.2e-09	8584
Eubacteriales sp. MGS:0644	X - 12851	-0.07	-6.6	3.9e-11	2.2e-09	8584
Agathobaculum sp. MGS:0679	tartronate (hydroxymalonate)	-0.07	-6.6	3.9e-11	2.2e-09	8584
Clostridia sp. MGS:1106	glycodeoxycholate 3-sulfate	-0.07	-6.6	3.9e-11	2.2e-09	8584
Amedibacillus dolichus MGS:0798	stachydrine	-0.07	-6.6	3.9e-11	2.2e-09	8584
Eubacteriales sp. MGS:0367	phenylacetylcarnitine	0.07	6.6	3.9e-11	2.2e-09	8584
Oscillospiraceae sp. MGS:0223	1-palmitoyl-2-oleoyl-GPE (16:0/18:1)	-0.07	-6.6	3.9e-11	2.2e-09	8584
Eubacteriales sp. MGS:0184	cis-3,4-methyleneheptanoylcarnitine	-0.07	-6.6	3.9e-11	2.2e-09	8584
Firmicutes sp. MGS:0587	hydroxy-CMPF*	0.07	6.6	3.9e-11	2.2e-09	8584
Eubacteriales sp. MGS:0949	isoursodeoxycholate	0.07	6.6	3.9e-11	2.3e-09	8584
Clostridium celatum MGS:0808	dihydrocaffeate sulfate (2)	0.07	6.6	3.9e-11	2.3e-09	8583
Amedibacillus dolichus MGS:0798	X - 24588	0.07	6.6	3.9e-11	2.3e-09	8584
Eubacteriales sp. MGS:0363	1-(1-enyl-palmitoyl)-2-linoleoyl-GPC (P-16:0/18:2)*	0.07	6.6	3.9e-11	2.3e-09	8584
Lachnospiraceae sp. MGS:0422	oxalate (ethanedioate)	-0.07	-6.6	3.9e-11	2.3e-09	8584
Streptococcus mutans MGS:0677	10-undecenoate (11:1n1)	-0.07	-6.6	3.9e-11	2.3e-09	8584
Eubacteriales sp. MGS:0976	X - 11315	0.07	6.6	3.9e-11	2.3e-09	8584
Collinsella aerofaciens MGS:0019	octadecenedioate (C18:1-DC)	-0.07	-6.6	3.9e-11	2.3e-09	8584
Eubacteriales sp. MGS:0821	X - 12261	0.07	6.6	3.9e-11	2.3e-09	8584
Lachnoclostridium sp. MGS:0655	11beta-hydroxyetiocholanolone glucuronide*	-0.07	-6.6	3.9e-11	2.3e-09	8584
Lachnospiraceae sp. MGS:0748	dihydroferulate	-0.07	-6.6	3.9e-11	2.3e-09	8584
Eubacteriales sp. MGS:0548	7-methylxanthine	0.07	6.6	3.9e-11	2.3e-09	8584
Erysipelotrichales sp. MGS:0283	sphingomyelin (d18:1/21:0, d17:1/22:0, d16:1/23:0)*	0.07	6.6	3.9e-11	2.3e-09	8584
Ruminococcus sp. AF17-22AC MGS:0208	X - 12851	-0.07	-6.6	3.9e-11	2.3e-09	8584
Eubacteriales sp. MGS:0511	carotene diol (2)	-0.07	-6.6	3.9e-11	2.3e-09	8584
Oscillibacter sp. PEA192 MGS:0021	N-acetyl-1-methylhistidine*	0.07	6.6	3.9e-11	2.3e-09	8584
Eubacteriales sp. MGS:0434	uridine	-0.07	-6.6	3.9e-11	2.3e-09	8584
Eubacteriales sp. MGS:0369	X - 15728	0.07	6.6	3.9e-11	2.3e-09	8584
Agathobaculum sp. MGS:0679	X - 23639	0.07	6.6	3.9e-11	2.3e-09	8584
Eubacteriales sp. MGS:0083	gamma-CEHC	0.07	6.6	3.9e-11	2.3e-09	8584
Eubacteriales sp. MGS:0717	X - 18935	0.11	6.6	3.9e-11	2.3e-09	3812
Eubacteriales sp. MGS:0353	isoursodeoxycholate	0.07	6.6	3.9e-11	2.3e-09	8584
Eubacteriales sp. MGS:0125	5-hydroxyindole sulfate	0.07	6.6	3.9e-11	2.3e-09	8584
Intestinibacillus sp. Marseille-P4005 MGS:0168	urate	0.07	6.6	3.9e-11	2.3e-09	8584
Eubacteriales sp. MGS:0163	5alpha-pregnan-3beta,20alpha-diol monosulfate (2)	0.07	6.6	4e-11	2.3e-09	8584
Hungatella hathewayi MGS:0451	pyrraline	-0.07	-6.6	4e-11	2.3e-09	8584
Flavonifractor plautii MGS:0079	cystine	0.07	6.6	4e-11	2.3e-09	8584
Oscillospiraceae sp. MGS:0384	2-oxoarginine*	-0.07	-6.6	4e-11	2.3e-09	8584
Roseburia inulinivorans MGS:0036	5-hydroxyindole sulfate	-0.07	-6.6	4e-11	2.3e-09	8584
Eubacteriales sp. MGS:0202	X - 17357	0.07	6.6	4e-11	2.3e-09	8584
Eubacteriales sp. MGS:0531	gamma-glutamylglutamate	-0.07	-6.6	4e-11	2.3e-09	8584
Eubacteriales sp. MGS:0533	phenol sulfate	-0.07	-6.6	4e-11	2.3e-09	8584
Eubacteriales sp. MGS:0102	2-hydroxyglutarate	0.07	6.6	4e-11	2.3e-09	8584
Oscillospiraceae sp. MGS:0142	pantothenate	-0.07	-6.6	4e-11	2.3e-09	8584
Massilicoli timonensis MGS:0932	indole-3-carboxylate	0.07	6.6	4e-11	2.3e-09	8584
Oscillospiraceae sp. MGS:0576	guaiacol sulfate	0.07	6.6	4e-11	2.3e-09	8584
Lachnoclostridium sp. An138 MGS:0395	X - 13866	-0.07	-6.6	4e-11	2.3e-09	8584
Eubacteriales sp. MGS:0268	X - 12830	-0.07	-6.6	4e-11	2.3e-09	8584
Eubacteriales sp. MGS:0547	X - 18901	0.07	6.6	4e-11	2.3e-09	8584
Lachnospiraceae sp. MGS:0890	(2,4 or 2,5)-dimethylphenol sulfate	0.07	6.6	4e-11	2.3e-09	8584
Bacteroides ovatus MGS:0031	1H-indole-7-acetic acid	-0.11	-6.6	4e-11	2.3e-09	3812
Firmicutes sp. MGS:0681	p-cresol glucuronide*	0.07	6.6	4e-11	2.3e-09	8584
Lachnospiraceae sp. MGS:0598	X - 11849	0.07	6.6	4e-11	2.3e-09	8584
Eubacteriales sp. MGS:0418	X - 23997	0.07	6.6	4e-11	2.3e-09	8584
Oscillospiraceae sp. MGS:0207	cysteinylglycine disulfide*	-0.07	-6.6	4e-11	2.3e-09	8584
Eubacteriales sp. MGS:1089	ursodeoxycholate	-0.07	-6.6	4e-11	2.3e-09	8584
Clostridia sp. MGS:1220	X - 21442	0.07	6.6	4e-11	2.3e-09	8584
Eubacteriales sp. MGS:0267	phenol sulfate	-0.07	-6.6	4e-11	2.3e-09	8584
Eubacteriales sp. MGS:0188	glycoursodeoxycholate	-0.07	-6.6	4e-11	2.3e-09	8584
Lachnoclostridium sp. An131 MGS:0658	X - 17612	0.1	6.6	4e-11	2.3e-09	4772
Alistipes finegoldii MGS:0077	p-cresol sulfate	0.07	6.6	4e-11	2.3e-09	8584
Anaerobutyricum hallii MGS:0112	beta-sitosterol	-0.07	-6.6	4e-11	2.3e-09	8584
Bifidobacterium longum subsp. longum MGS:0038	2,3-dihydroxypyridine	0.07	6.6	4e-11	2.3e-09	8584
Coprococcus comes MGS:0016	X - 24588	0.07	6.6	4e-11	2.3e-09	8584
Blautia massiliensis MGS:0023	dihydrocaffeate sulfate (2)	-0.07	-6.6	4e-11	2.3e-09	8583
Blautia sp. SG-772 MGS:0063	1-palmitoyl-2-palmitoleoyl-GPC (16:0/16:1)*	0.07	6.6	4e-11	2.3e-09	8584
Firmicutes sp. MGS:1085	X - 21752	0.07	6.6	4e-11	2.3e-09	8584
Eubacteriales sp. MGS:0547	X - 25271	-0.07	-6.6	4e-11	2.3e-09	8584
Eubacterium sp. MGS:0248	tartronate (hydroxymalonate)	0.07	6.6	4e-11	2.3e-09	8584
Firmicutes sp. MGS:0398	1-lignoceroyl-GPC (24:0)	0.07	6.6	4e-11	2.3e-09	8584
Oscillospiraceae sp. MGS:0612	5alpha-pregnan-3beta,20alpha-diol disulfate	0.07	6.6	4e-11	2.3e-09	8584
Eubacteriales sp. MGS:0961	taurodeoxycholate	0.07	6.6	4e-11	2.3e-09	8584
Eubacteriales sp. MGS:0604	glycerate	0.07	6.6	4e-11	2.3e-09	8583
Oscillospiraceae sp. MGS:0142	quinolinate	-0.07	-6.6	4e-11	2.3e-09	8584
Eubacteriales sp. MGS:1250	norcotinine	0.07	6.6	4e-11	2.3e-09	8584
Eubacteriales sp. MGS:1250	5-hydroxyhexanoate	0.07	6.6	4e-11	2.3e-09	8584
Eubacteriales sp. MGS:1256	chenodeoxycholic acid sulfate (1)	0.11	6.6	4e-11	2.3e-09	3812
Oscillospiraceae sp. MGS:0693	oxalate (ethanedioate)	0.07	6.6	4e-11	2.3e-09	8584
Eubacteriales sp. MGS:0288	methyl glucopyranoside (alpha + beta)	0.07	6.6	4e-11	2.3e-09	8584
Eubacteriales sp. MGS:0345	X - 24531	0.11	6.6	4e-11	2.3e-09	3812
Bifidobacterium angulatum MGS:0632	1-palmitoyl-2-arachidonoyl-GPC (16:0/20:4n6)	-0.07	-6.6	4e-11	2.3e-09	8584
Pseudoflavonifractor sp. BIOML-A3 MGS:0735	1H-indole-7-acetic acid	0.11	6.6	4e-11	2.3e-09	3812
Clostridium sp. TF06-15AC MGS:0032	X - 23655	-0.07	-6.6	4e-11	2.3e-09	8584
Eubacterium sp. AF16-48 MGS:0219	X - 15461	-0.07	-6.6	4e-11	2.3e-09	8584
[Ruminococcus] torques MGS:0088	1-stearoyl-2-linoleoyl-GPC (18:0/18:2)*	-0.07	-6.6	4e-11	2.3e-09	8584
Eubacteriales sp. MGS:0242	dopamine 3-O-sulfate	0.07	6.6	4e-11	2.3e-09	8584
Eubacteriales sp. MGS:0528	X - 25503	0.07	6.6	4e-11	2.3e-09	8584
Bacteroides ovatus MGS:0031	phenylacetate	-0.07	-6.6	4e-11	2.3e-09	8584
Oscillospiraceae sp. MGS:0142	decadienedioic acid (C10:2-DC)**	0.07	6.6	4e-11	2.3e-09	8584
Lachnoclostridium sp. An131 MGS:0658	methyl glucopyranoside (alpha + beta)	-0.07	-6.6	4.1e-11	2.3e-09	8584
Veillonella rogosae MGS:0324	3-hydroxyoctanoate	0.07	6.6	4.1e-11	2.3e-09	8584
Eubacteriales sp. MGS:0100	S-methylcysteine sulfoxide	0.07	6.6	4.1e-11	2.3e-09	8584
Flavonifractor plautii MGS:0079	1-palmitoyl-2-arachidonoyl-GPI (16:0/20:4)*	0.07	6.6	4.1e-11	2.3e-09	8584
Oscillospiraceae sp. MGS:0429	1-(1-enyl-palmitoyl)-2-palmitoleoyl-GPC (P-16:0/16:1)*	0.07	6.6	4.1e-11	2.3e-09	8584
Amedibacillus dolichus MGS:0798	X - 24475	-0.07	-6.6	4.1e-11	2.3e-09	8584
Eubacteriales sp. MGS:0184	1-palmitoyl-2-oleoyl-GPE (16:0/18:1)	-0.07	-6.6	4.1e-11	2.3e-09	8584
Eubacteriales sp. MGS:0192	chiro-inositol	-0.07	-6.6	4.1e-11	2.3e-09	8583
Eubacteriales sp. MGS:0317	X - 12126	0.07	6.6	4.1e-11	2.3e-09	8584
Eubacteriales sp. MGS:0138	N-formylanthranilic acid	0.07	6.6	4.1e-11	2.3e-09	8584
Clostridium sp. MGS:0050	1-palmitoyl-2-arachidonoyl-GPI (16:0/20:4)*	0.07	6.6	4.1e-11	2.3e-09	8584
Eubacteriales sp. MGS:0377	sphingomyelin (d18:0/18:0, d19:0/17:0)*	-0.07	-6.6	4.1e-11	2.3e-09	8584
Veillonella rogosae MGS:0324	gamma-glutamylisoleucine*	-0.07	-6.6	4.1e-11	2.3e-09	8584
Blastocystis sp. subtype 4 MGS:0446	X - 12830	-0.07	-6.6	4.1e-11	2.3e-09	8584
Bacteroides ovatus MGS:0031	X - 12830	0.07	6.6	4.1e-11	2.3e-09	8584
Oscillospiraceae sp. MGS:0146	X - 21845	0.07	6.6	4.1e-11	2.3e-09	8584
Clostridia sp. MGS:0553	5alpha-androstan-3beta,17alpha-diol disulfate	0.07	6.6	4.1e-11	2.3e-09	8584
Clostridiaceae sp. MGS:0431	X - 12410	-0.07	-6.6	4.1e-11	2.3e-09	8584
Eubacteriales sp. MGS:0610	N-(2-furoyl)glycine	0.07	6.6	4.1e-11	2.3e-09	8584
Eubacteriales sp. MGS:0026	carotene diol (2)	-0.07	-6.6	4.1e-11	2.3e-09	8584
Anaerotignum lactatifermentans MGS:0676	X - 24812	0.07	6.6	4.1e-11	2.3e-09	8584
Eubacteriales sp. MGS:0419	glycoursodeoxycholic acid sulfate (1)	-0.07	-6.6	4.1e-11	2.3e-09	8584
Eubacteriales sp. MGS:0100	cis-3,4-methyleneheptanoylglycine	-0.07	-6.6	4.1e-11	2.3e-09	8584
Veillonella dispar MGS:0227	3-hydroxypyridine glucuronide	-0.07	-6.6	4.1e-11	2.3e-09	8584
Eubacteriales sp. MGS:0331	1-(1-enyl-palmitoyl)-2-linoleoyl-GPC (P-16:0/18:2)*	0.07	6.6	4.1e-11	2.3e-09	8584
Ruminococcus sp. MGS:0337	hydroxycotinine	-0.07	-6.6	4.1e-11	2.3e-09	8584
Mediterraneibacter glycyrrhizinilyticus MGS:0314	methylsuccinate	-0.07	-6.6	4.1e-11	2.3e-09	8583
Eisenbergiella tayi MGS:0355	X - 21286	0.07	6.6	4.1e-11	2.3e-09	8584
Clostridia sp. MGS:0909	androstenediol (3beta,17beta) disulfate (1)	0.07	6.6	4.1e-11	2.3e-09	8584
Eubacteriales sp. MGS:0325	X - 12544	0.07	6.6	4.1e-11	2.3e-09	8584
Eubacteriales sp. MGS:0267	hippurate	0.07	6.6	4.1e-11	2.3e-09	8584
Eubacteriales sp. MGS:0419	X - 25523	0.07	6.6	4.1e-11	2.3e-09	8584
Clostridium sp. TF06-15AC MGS:0032	pregnenetriol disulfate*	0.07	6.6	4.1e-11	2.3e-09	8584
Hungatella hathewayi MGS:0287	X - 17612	0.1	6.6	4.1e-11	2.3e-09	4772
Lachnospiraceae sp. MGS:0236	S-methylcysteine sulfoxide	0.07	6.6	4.1e-11	2.3e-09	8584
Eubacteriales sp. MGS:0226	hydroxycotinine	-0.07	-6.6	4.1e-11	2.3e-09	8584
Eubacteriales sp. MGS:0188	1-palmitoleoylglycerol (16:1)*	-0.07	-6.6	4.1e-11	2.4e-09	8584
Eubacteriales sp. MGS:0211	branched chain 14:0 dicarboxylic acid**	0.07	6.6	4.1e-11	2.4e-09	8584
Clostridiaceae sp. MGS:0491	X - 18901	-0.07	-6.6	4.1e-11	2.4e-09	8584
Eggerthellales sp. MGS:0177	deoxycholic acid 12-sulfate*	-0.07	-6.6	4.1e-11	2.4e-09	8584
Eubacteriales sp. MGS:0601	sphingomyelin (d18:2/24:2)*	0.07	6.6	4.1e-11	2.4e-09	8584
Clostridium sp. BSD2780061688st1 H5 MGS:1296	1-methylurate	0.07	6.6	4.1e-11	2.4e-09	8584
Oscillospiraceae sp. MGS:0286	hyocholate	0.07	6.6	4.1e-11	2.4e-09	8584
Eubacteriales sp. MGS:1120	p-cresol sulfate	0.07	6.6	4.1e-11	2.4e-09	8584
Eubacteriales sp. MGS:0600	X - 12013	0.07	6.6	4.1e-11	2.4e-09	8584
Eubacteriales sp. MGS:0348	X - 23997	0.07	6.6	4.1e-11	2.4e-09	8584
Eubacteriales sp. MGS:0249	cotinine	-0.07	-6.6	4.1e-11	2.4e-09	8584
Dorea sp. AF36-15AT MGS:0052	glycosyl ceramide (d18:2/24:1, d18:1/24:2)*	-0.07	-6.6	4.1e-11	2.4e-09	8584
Eggerthellales sp. MGS:0177	1-carboxyethylphenylalanine	-0.07	-6.6	4.1e-11	2.4e-09	8584
Candidatus Borkfalkiales sp. MGS:1329	X - 22509	0.07	6.6	4.1e-11	2.4e-09	8584
Eubacteriales sp. MGS:0161	X - 25520	0.07	6.6	4.1e-11	2.4e-09	8584
Ruminococcus champanellensis MGS:0716	X - 22509	0.07	6.6	4.1e-11	2.4e-09	8584
Firmicutes sp. MGS:0397	4-acetylcatechol sulfate (1)	0.07	6.6	4.1e-11	2.4e-09	8584
Blautia sp. MGS:0416	1,2-dilinoleoyl-GPC (18:2/18:2)	-0.07	-6.6	4.1e-11	2.4e-09	8584
Eubacteriales sp. MGS:0441	4-ethylcatechol sulfate	0.07	6.6	4.2e-11	2.4e-09	8584
Clostridium disporicum MGS:0753	glycodeoxycholate	-0.07	-6.6	4.2e-11	2.4e-09	8584
Collinsella aerofaciens MGS:0019	carnitine	0.07	6.6	4.2e-11	2.4e-09	8583
Oscillospiraceae sp. MGS:0475	X - 22834	-0.07	-6.6	4.2e-11	2.4e-09	8584
Flavonifractor plautii MGS:0079	oleoyl-arachidonoyl-glycerol (18:1/20:4) [1]*	0.11	6.6	4.2e-11	2.4e-09	3812
[Ruminococcus] torques MGS:0088	2-aminobutyrate	0.07	6.6	4.2e-11	2.4e-09	8584
Eubacteriales sp. MGS:0692	X - 21842	-0.07	-6.6	4.2e-11	2.4e-09	8584
Proteobacteria sp. MGS:0275	chenodeoxycholate	-0.07	-6.6	4.2e-11	2.4e-09	8584
Oscillospiraceae sp. MGS:0142	dihydroferulate	0.07	6.6	4.2e-11	2.4e-09	8584
Dorea sp. AF36-15AT MGS:0052	cis-3,4-methyleneheptanoylglycine	0.07	6.6	4.2e-11	2.4e-09	8584
Eubacteriales sp. MGS:0149	4-hydroxycoumarin	0.07	6.6	4.2e-11	2.4e-09	8584
Eubacteriales sp. MGS:0386	X - 17354	0.07	6.6	4.2e-11	2.4e-09	8584
Lachnospiraceae sp. MGS:0127	N-methyltaurine	0.07	6.6	4.2e-11	2.4e-09	8583
Clostridiaceae sp. MGS:0431	X - 11632	0.07	6.6	4.2e-11	2.4e-09	8584
Collinsella aerofaciens MGS:0019	1-lignoceroyl-GPC (24:0)	-0.07	-6.6	4.2e-11	2.4e-09	8584
Eubacteriales sp. MGS:0652	5alpha-pregnan-3beta,20alpha-diol disulfate	0.07	6.6	4.2e-11	2.4e-09	8584
Flavonifractor sp. An10 MGS:0495	X - 24475	-0.07	-6.6	4.2e-11	2.4e-09	8584
Clostridium sp. AT4 MGS:0347	lactate	0.07	6.6	4.2e-11	2.4e-09	8584
Haemophilus pittmaniae MGS:1196	X - 23655	-0.07	-6.6	4.2e-11	2.4e-09	8584
Eubacteriales sp. MGS:0717	3-methyl catechol sulfate (1)	0.07	6.6	4.2e-11	2.4e-09	8584
Intestinimonas butyriciproducens MGS:0187	X - 12013	0.07	6.6	4.2e-11	2.4e-09	8584
Lachnospiraceae sp. MGS:0393	asparagine	-0.07	-6.6	4.2e-11	2.4e-09	8584
Oscillospiraceae sp. MGS:0739	guaiacol sulfate	0.07	6.6	4.2e-11	2.4e-09	8584
Eubacteriales sp. MGS:0635	X - 24475	-0.07	-6.6	4.2e-11	2.4e-09	8584
Eubacteriales sp. MGS:0773	X - 11850	0.07	6.6	4.2e-11	2.4e-09	8584
Anaerotignum lactatifermentans MGS:0676	1,5-anhydroglucitol (1,5-AG)	-0.07	-6.6	4.2e-11	2.4e-09	8584
Eubacteriales sp. MGS:0557	hydroxy-CMPF*	0.07	6.6	4.2e-11	2.4e-09	8584
Eubacteriales sp. MGS:0125	X - 25523	0.07	6.6	4.2e-11	2.4e-09	8584
Streptococcus mutans MGS:0677	X - 17301	0.08	6.6	4.2e-11	2.4e-09	6693
Eubacteriales sp. MGS:0103	ethyl beta-glucopyranoside	-0.07	-6.6	4.2e-11	2.4e-09	8584
Roseburia inulinivorans MGS:0036	linoleoylcholine*	-0.07	-6.6	4.2e-11	2.4e-09	8584
Blautia obeum MGS:0009	X - 17357	0.07	6.6	4.2e-11	2.4e-09	8584
Enterocloster aldenensis MGS:0362	phenylacetylglutamate	0.07	6.6	4.2e-11	2.4e-09	8584
Eubacteriales sp. MGS:1250	X - 12261	0.07	6.6	4.2e-11	2.4e-09	8584
Eubacteriales sp. MGS:1055	5alpha-pregnan-3beta,20alpha-diol disulfate	0.07	6.6	4.2e-11	2.4e-09	8584
Ruthenibacterium lactatiformans MGS:0020	ceramide (d16:1/24:1, d18:1/22:1)*	0.07	6.6	4.2e-11	2.4e-09	8584
Ruminococcus sp. AM36-2AA MGS:0096	X - 22162	0.07	6.6	4.2e-11	2.4e-09	8584
Clostridium sp. AM49-4BH MGS:0097	X - 21821	0.07	6.6	4.2e-11	2.4e-09	8584
Blautia hydrogenotrophica MGS:0430	alpha-ketobutyrate	0.07	6.6	4.2e-11	2.4e-09	8583
Eubacteriales sp. MGS:0759	X - 12126	0.07	6.6	4.2e-11	2.4e-09	8584
Eubacteriales sp. MGS:0633	4-allylcatechol sulfate	-0.07	-6.6	4.2e-11	2.4e-09	8584
Lachnoclostridium sp. MGS:0655	X - 12306	-0.07	-6.6	4.2e-11	2.4e-09	8584
Alistipes shahii MGS:0054	X - 12216	0.07	6.6	4.2e-11	2.4e-09	8584
Escherichia coli MGS:0195	ursocholate	0.11	6.6	4.2e-11	2.4e-09	3812
Lachnospiraceae sp. MGS:0018	X - 17438	-0.07	-6.6	4.2e-11	2.4e-09	8584
Eubacteriales sp. MGS:0367	S-methylmethionine	-0.07	-6.6	4.2e-11	2.4e-09	8584
Anaerostipes hadrus MGS:0003	2-piperidinone	-0.07	-6.6	4.2e-11	2.4e-09	8584
Streptococcus anginosus MGS:0680	hydroxyasparagine**	0.07	6.6	4.2e-11	2.4e-09	8584
Lachnospiraceae sp. MGS:0246	norcotinine	-0.07	-6.6	4.2e-11	2.4e-09	8584
Eubacteriales sp. MGS:0872	5-acetylamino-6-amino-3-methyluracil	-0.07	-6.6	4.2e-11	2.4e-09	8583
Oscillospiraceae sp. MGS:0256	3-indoxyl sulfate	0.07	6.6	4.2e-11	2.4e-09	8584
Eubacteriales sp. MGS:0635	4-vinylguaiacol sulfate	0.07	6.6	4.2e-11	2.4e-09	8584
Eubacteriales sp. MGS:0312	3-methyladipate	0.07	6.6	4.2e-11	2.4e-09	8583
Senegalimassilia anaerobia MGS:0129	1-(1-enyl-stearoyl)-2-arachidonoyl-GPE (P-18:0/20:4)*	0.07	6.6	4.2e-11	2.4e-09	8584
Ruminococcus sp. AF41-9 MGS:0203	carotene diol (1)	0.07	6.6	4.2e-11	2.4e-09	8584
Eubacteriales sp. MGS:0270	X - 21383	0.07	6.6	4.2e-11	2.4e-09	8584
Eubacteriales sp. MGS:0061	metabolonic lactone sulfate	0.07	6.6	4.2e-11	2.4e-09	8584
Eubacteriales sp. MGS:0624	1H-indole-7-acetic acid	0.11	6.6	4.2e-11	2.4e-09	3812
Eubacteriales sp. MGS:0447	phenylacetylglutamine	0.07	6.6	4.2e-11	2.4e-09	8584
Erysipelatoclostridium ramosum MGS:0538	3-methoxycatechol sulfate (2)	-0.07	-6.6	4.2e-11	2.4e-09	8584
Haemophilus parainfluenzae MGS:0181	1-arachidonoyl-GPE (20:4n6)*	-0.07	-6.6	4.2e-11	2.4e-09	8584
Eubacteriales sp. MGS:0138	X - 23662	-0.07	-6.6	4.3e-11	2.4e-09	8584
Oscillibacter sp. MGS:0372	methylsuccinoylcarnitine	0.07	6.6	4.3e-11	2.4e-09	8584
Eubacteriales sp. MGS:1369	X - 21752	0.07	6.6	4.3e-11	2.4e-09	8584
Lachnoclostridium sp. An138 MGS:0395	glycyrrhetinate	0.07	6.6	4.3e-11	2.4e-09	8584
[Ruminococcus] torques MGS:0034	lactosyl-N-nervonoyl-sphingosine (d18:1/24:1)*	-0.07	-6.6	4.3e-11	2.4e-09	8584
Clostridiaceae sp. MGS:0238	X - 12117	-0.07	-6.6	4.3e-11	2.4e-09	8584
Escherichia coli MGS:0195	glycoursodeoxycholic acid sulfate (1)	0.07	6.6	4.3e-11	2.4e-09	8584
Streptococcus sobrinus MGS:1366	X - 11315	-0.07	-6.6	4.3e-11	2.4e-09	8584
Eubacteriales sp. MGS:1576	ethyl alpha-glucopyranoside	0.07	6.6	4.3e-11	2.4e-09	8584
Clostridia sp. MGS:1106	X - 23655	0.07	6.6	4.3e-11	2.4e-09	8584
Eubacteriales sp. MGS:0296	X - 25503	-0.07	-6.6	4.3e-11	2.4e-09	8584
Eubacteriales sp. MGS:0554	N,N-dimethylalanine	0.07	6.6	4.3e-11	2.4e-09	8584
Ruminococcus sp. AM42-11 MGS:0002	phenylacetylglutamate	-0.07	-6.6	4.3e-11	2.4e-09	8584
Limosilactobacillus vaginalis MGS:1341	4-hydroxyphenylacetoylcarnitine	0.07	6.6	4.3e-11	2.4e-09	8584
Clostridium sp. OF03-18AA MGS:0119	X - 25983	0.11	6.6	4.3e-11	2.4e-09	3812
Eubacteriales sp. MGS:0580	2,3-dihydroxypyridine	0.07	6.6	4.3e-11	2.5e-09	8584
Oscillospiraceae sp. MGS:0437	norcotinine	-0.07	-6.6	4.3e-11	2.5e-09	8584
Eubacteriales sp. MGS:0438	sphingomyelin (d18:0/18:0, d19:0/17:0)*	0.07	6.6	4.3e-11	2.5e-09	8584
Veillonella atypica MGS:0357	oxalate (ethanedioate)	0.07	6.6	4.3e-11	2.5e-09	8584
Eubacteriales sp. MGS:0985	X - 11315	-0.07	-6.6	4.3e-11	2.5e-09	8584
Firmicutes sp. MGS:1007	X - 23655	0.07	6.6	4.3e-11	2.5e-09	8584
Anaerotruncus colihominis MGS:0307	hydroxypalmitoyl sphingomyelin (d18:1/16:0(OH))**	-0.07	-6.6	4.3e-11	2.5e-09	8584
Lachnospiraceae sp. MGS:0855	X - 25503	0.07	6.6	4.3e-11	2.5e-09	8584
Hungatella hathewayi MGS:0287	phenylacetylglutamine	0.07	6.6	4.3e-11	2.5e-09	8584
Lachnospiraceae sp. MGS:0257	threonate	0.07	6.6	4.3e-11	2.5e-09	8583
Oscillospiraceae sp. MGS:0223	2-ethylphenylsulfate	-0.07	-6.6	4.3e-11	2.5e-09	8584
Veillonella parvula MGS:0220	tartronate (hydroxymalonate)	0.07	6.6	4.3e-11	2.5e-09	8584
Lachnospiraceae sp. MGS:0336	5-hydroxymethyl-2-furoylcarnitine*	0.07	6.6	4.3e-11	2.5e-09	8584
Erysipelotrichales sp. MGS:0283	beta-cryptoxanthin	0.07	6.6	4.3e-11	2.5e-09	8584
Streptococcus sobrinus MGS:1366	tyramine O-sulfate	0.07	6.6	4.3e-11	2.5e-09	8584
Eubacteriales sp. MGS:0439	X - 24736	-0.07	-6.6	4.3e-11	2.5e-09	8584
Eubacteriales sp. MGS:0418	etiocholanolone glucuronide	0.07	6.6	4.3e-11	2.5e-09	8584
Faecalibacterium prausnitzii MGS:0017	deoxycholic acid 12-sulfate*	-0.07	-6.6	4.3e-11	2.5e-09	8584
Eubacteriales sp. MGS:0103	S-methylcysteine sulfoxide	-0.07	-6.6	4.3e-11	2.5e-09	8584
Ruminococcus sp. AM28-41 MGS:0631	4-ethylcatechol sulfate	-0.07	-6.6	4.3e-11	2.5e-09	8584
Bacteria sp. MGS:0863	X - 21821	-0.07	-6.6	4.3e-11	2.5e-09	8584
Eubacteriales sp. MGS:0457	X - 18935	0.11	6.6	4.3e-11	2.5e-09	3812
Eubacteriales sp. MGS:0306	X - 24812	0.07	6.6	4.3e-11	2.5e-09	8584
Clostridia sp. MGS:1053	S-methylmethionine	0.07	6.6	4.3e-11	2.5e-09	8584
Firmicutes sp. MGS:0581	1,2-dilinoleoyl-GPC (18:2/18:2)	0.07	6.6	4.3e-11	2.5e-09	8584
Eubacteriales sp. MGS:0349	X - 18935	0.11	6.6	4.3e-11	2.5e-09	3812
Clostridia sp. MGS:0521	p-cresol sulfate	0.07	6.6	4.3e-11	2.5e-09	8584
Eubacteriales sp. MGS:0531	glutamate	-0.07	-6.6	4.3e-11	2.5e-09	8584
Erysipelotrichales sp. MGS:0283	1-carboxyethylisoleucine	-0.07	-6.6	4.3e-11	2.5e-09	8584
Anaerobutyricum hallii MGS:0012	glycohyocholate	-0.07	-6.6	4.3e-11	2.5e-09	8584
Bacteria sp. MGS:0911	X - 12126	0.07	6.6	4.3e-11	2.5e-09	8584
Eubacteriales sp. MGS:0624	X - 15728	0.07	6.6	4.3e-11	2.5e-09	8584
Haemophilus parainfluenzae MGS:0181	succinoyltaurine	-0.07	-6.6	4.3e-11	2.5e-09	8583
Eubacteriales sp. MGS:0193	gamma-glutamylglutamate	-0.07	-6.6	4.3e-11	2.5e-09	8584
Clostridium sp. MGS:0050	indolin-2-one	-0.07	-6.6	4.3e-11	2.5e-09	8584
Eubacteriales sp. MGS:0601	X - 11858	0.07	6.6	4.3e-11	2.5e-09	8584
Oscillibacter sp. PEA192 MGS:0021	X - 25524	-0.11	-6.6	4.3e-11	2.5e-09	3812
Roseburia sp. AM16-25 MGS:0344	X - 24473	0.07	6.6	4.3e-11	2.5e-09	8584
Eubacteriales sp. MGS:0547	X - 13729	0.07	6.6	4.3e-11	2.5e-09	8584
Massilistercora timonensis MGS:0458	X - 24352	-0.07	-6.6	4.4e-11	2.5e-09	8584
Eubacteriales sp. MGS:0856	S-methylcysteine	0.07	6.6	4.4e-11	2.5e-09	8584
Eubacteriales sp. MGS:0396	beta-sitosterol	0.07	6.6	4.4e-11	2.5e-09	8584
Eubacteriales sp. MGS:0242	2-naphthol sulfate	-0.07	-6.6	4.4e-11	2.5e-09	8584
Romboutsia sp. MGS:0558	glycocholenate sulfate*	0.07	6.6	4.4e-11	2.5e-09	8584
Clostridia sp. MGS:0550	p-cresol glucuronide*	0.07	6.6	4.4e-11	2.5e-09	8584
Bacteroides ovatus MGS:0031	3-hydroxy-2-methylpyridine sulfate	-0.07	-6.6	4.4e-11	2.5e-09	8584
Clostridium sp. AT4 MGS:0347	X - 24475	-0.07	-6.6	4.4e-11	2.5e-09	8584
Oscillospiraceae sp. MGS:0223	deoxycholic acid glucuronide	-0.07	-6.6	4.4e-11	2.5e-09	8584
Eubacteriales sp. MGS:0323	5alpha-pregnan-3beta,20alpha-diol monosulfate (2)	0.07	6.6	4.4e-11	2.5e-09	8584
Lachnospiraceae sp. MGS:1005	ergothioneine	-0.07	-6.6	4.4e-11	2.5e-09	8584
Escherichia albertii MGS:1980	taurodeoxycholate	-0.07	-6.6	4.4e-11	2.5e-09	8584
Blautia obeum MGS:0009	3-methylcytidine	0.07	6.6	4.4e-11	2.5e-09	8584
Eubacteriales sp. MGS:1354	phenylacetylglutamine	0.07	6.6	4.4e-11	2.5e-09	8584
Oscillospiraceae sp. MGS:0134	5alpha-androstan-3alpha,17beta-diol monosulfate (2)	0.07	6.6	4.4e-11	2.5e-09	8584
Intestinibacillus sp. Marseille-P4005 MGS:0168	1-(1-enyl-palmitoyl)-GPC (P-16:0)*	-0.07	-6.6	4.4e-11	2.5e-09	8584
Eubacteriales sp. MGS:0349	X - 21845	-0.07	-6.6	4.4e-11	2.5e-09	8584
Clostridia sp. MGS:0783	X - 12816	0.07	6.6	4.4e-11	2.5e-09	8584
Eubacteriales sp. MGS:0192	X - 13844	0.07	6.6	4.4e-11	2.5e-09	8584
Bifidobacterium longum subsp. longum MGS:0038	X - 13866	-0.07	-6.6	4.4e-11	2.5e-09	8584
Oscillibacter sp. PEA192 MGS:0021	3-methyladipate	-0.07	-6.6	4.4e-11	2.5e-09	8583
Eubacteriales sp. MGS:0145	phenol sulfate	-0.07	-6.6	4.4e-11	2.5e-09	8584
Eubacteriales sp. MGS:0188	1-(1-enyl-palmitoyl)-2-palmitoyl-GPC (P-16:0/16:0)*	0.07	6.6	4.4e-11	2.5e-09	8584
Eubacteriales sp. MGS:0069	tigloylglycine	0.07	6.6	4.4e-11	2.5e-09	8584
Turicibacter sanguinis MGS:0274	sphingomyelin (d18:2/23:0, d18:1/23:1, d17:1/24:1)*	0.07	6.6	4.4e-11	2.5e-09	8584
Eubacteriales sp. MGS:0322	campesterol	0.07	6.6	4.4e-11	2.5e-09	8584
Clostridia sp. MGS:0893	2-acetamidophenol sulfate	0.07	6.6	4.4e-11	2.5e-09	8584
Alistipes ihumii MGS:0106	p-cresol sulfate	0.07	6.6	4.4e-11	2.5e-09	8584
Oscillospiraceae sp. MGS:0130	X - 17325	0.07	6.6	4.4e-11	2.5e-09	8584
Eubacteriales sp. MGS:0927	X - 25279	0.07	6.6	4.4e-11	2.5e-09	8584
Eubacteriales sp. MGS:1439	X - 17354	0.07	6.6	4.4e-11	2.5e-09	8584
Veillonella rogosae MGS:0324	taurohyocholate*	0.1	6.6	4.4e-11	2.5e-09	4772
Eubacteriales sp. MGS:0137	1-palmitoyl-2-oleoyl-GPE (16:0/18:1)	-0.07	-6.6	4.4e-11	2.5e-09	8584
[Clostridium] innocuum MGS:0365	X - 21383	0.07	6.6	4.4e-11	2.5e-09	8584
Clostridia sp. MGS:0508	X - 18935	0.11	6.6	4.4e-11	2.5e-09	3812
Eubacteriales sp. MGS:0154	X - 21733	0.07	6.6	4.4e-11	2.5e-09	8584
Bacteroides sp. MGS:0030	X - 23655	-0.07	-6.6	4.4e-11	2.5e-09	8584
Intestinimonas timonensis MGS:0876	X - 12456	-0.07	-6.6	4.4e-11	2.5e-09	8584
Firmicutes sp. MGS:0650	taurodeoxycholate	-0.07	-6.6	4.4e-11	2.5e-09	8584
Clostridia sp. MGS:0787	1-palmitoyl-2-arachidonoyl-GPC (16:0/20:4n6)	-0.07	-6.6	4.4e-11	2.5e-09	8584
Blautia sp. SG-772 MGS:0063	X - 21442	-0.07	-6.6	4.4e-11	2.5e-09	8584
Pseudoflavonifractor sp. An184 MGS:0253	X - 25419	-0.07	-6.6	4.4e-11	2.5e-09	8584
Eubacteriales sp. MGS:0175	homovanillate (HVA)	-0.07	-6.6	4.4e-11	2.5e-09	8584
Lachnospiraceae sp. MGS:0399	indolepropionate	0.07	6.6	4.4e-11	2.5e-09	8584
Anaerotruncus colihominis MGS:0307	pyrraline	-0.07	-6.6	4.4e-11	2.5e-09	8584
Anaerostipes hadrus MGS:0003	sphingomyelin (d18:0/20:0, d16:0/22:0)*	0.07	6.6	4.4e-11	2.5e-09	8584
Oscillospiraceae sp. MGS:0944	octadecanedioate (C18-DC)	0.07	6.6	4.4e-11	2.5e-09	8584
Clostridia sp. MGS:0140	citramalate	-0.07	-6.6	4.4e-11	2.5e-09	8584
[Ruminococcus] torques MGS:0088	X - 11444	0.07	6.6	4.4e-11	2.5e-09	8584
Clostridia sp. MGS:0815	glycoursodeoxycholate	-0.07	-6.6	4.5e-11	2.5e-09	8584
Streptococcus thermophilus MGS:0095	lithocholate sulfate (1)	-0.07	-6.6	4.5e-11	2.5e-09	8584
Intestinimonas massiliensis MGS:0198	cholate	-0.07	-6.6	4.5e-11	2.5e-09	8584
Clostridium sp. TM06-18 MGS:0048	X - 21470	0.07	6.6	4.5e-11	2.5e-09	8584
Oscillibacter sp. MGS:0046	chenodeoxycholic acid sulfate (1)	-0.11	-6.6	4.5e-11	2.5e-09	3812
Lactobacillus gasseri MGS:0884	succinylcarnitine (C4-DC)	0.07	6.6	4.5e-11	2.5e-09	8584
Eubacteriales sp. MGS:0878	gamma-glutamylglutamate	-0.07	-6.6	4.5e-11	2.5e-09	8584
Veillonella rogosae MGS:0324	citraconate/glutaconate	-0.07	-6.6	4.5e-11	2.5e-09	8583
Clostridium phoceensis MGS:0014	1-oleoyl-2-docosahexaenoyl-GPC (18:1/22:6)*	-0.07	-6.6	4.5e-11	2.5e-09	8584
Clostridium sp. AF23-8 MGS:0166	tauroursodeoxycholate	-0.07	-6.6	4.5e-11	2.5e-09	8584
Clostridia sp. MGS:0879	X - 21842	0.07	6.6	4.5e-11	2.5e-09	8584
Lachnospiraceae sp. MGS:1615	X - 21752	-0.07	-6.6	4.5e-11	2.5e-09	8584
Rothia mucilaginosa MGS:0559	2-acetamidophenol sulfate	-0.07	-6.6	4.5e-11	2.6e-09	8584
Streptococcus mutans MGS:0677	histidine betaine (hercynine)*	-0.07	-6.6	4.5e-11	2.6e-09	8584
Amedibacillus dolichus MGS:0798	aspartate	0.07	6.6	4.5e-11	2.6e-09	8584
Oscillospiraceae sp. MGS:0134	lignoceroyl sphingomyelin (d18:1/24:0)	0.07	6.6	4.5e-11	2.6e-09	8584
Lachnospiraceae sp. MGS:0975	1,3-dimethylurate	0.07	6.6	4.5e-11	2.6e-09	8584
Eubacteriales sp. MGS:0593	5alpha-androstan-3alpha,17beta-diol monosulfate (2)	-0.07	-6.6	4.5e-11	2.6e-09	8584
Coriobacteriales sp. MGS:0714	4-methylcatechol sulfate	0.07	6.6	4.5e-11	2.6e-09	8584
Eubacteriales sp. MGS:0709	dodecanedioate (C12-DC)	0.07	6.6	4.5e-11	2.6e-09	8584
Lachnoclostridium sp. MGS:0655	X - 17351	-0.07	-6.6	4.5e-11	2.6e-09	8584
Eubacteriales sp. MGS:0439	X - 11308	0.07	6.6	4.5e-11	2.6e-09	8584
Erysipelatoclostridium ramosum MGS:0538	catechol sulfate	-0.07	-6.6	4.5e-11	2.6e-09	8584
Erysipelotrichales sp. MGS:0675	indole-3-carboxylate	0.07	6.6	4.5e-11	2.6e-09	8584
Oscillospiraceae sp. MGS:0207	stachydrine	0.07	6.6	4.5e-11	2.6e-09	8584
Blastocystis sp. subtype 4 MGS:0446	X - 21733	0.07	6.6	4.5e-11	2.6e-09	8584
Lachnospira pectinoschiza MGS:0099	3-(3-hydroxyphenyl)propionate	0.07	6.6	4.5e-11	2.6e-09	8584
Flavonifractor plautii MGS:0079	4-hydroxyglutamate	0.07	6.6	4.5e-11	2.6e-09	8584
Eubacteriales sp. MGS:1158	X - 12730	0.07	6.6	4.5e-11	2.6e-09	8584
Eubacteriales sp. MGS:0331	1-palmitoyl-2-oleoyl-GPE (16:0/18:1)	-0.07	-6.6	4.5e-11	2.6e-09	8584
Parolsenella catena MGS:0499	propionylglycine	0.07	6.6	4.5e-11	2.6e-09	8584
Eubacteriales sp. MGS:0405	1-lignoceroyl-GPC (24:0)	0.07	6.6	4.5e-11	2.6e-09	8584
Blautia sp. MGS:0416	sphingomyelin (d17:1/14:0, d16:1/15:0)*	-0.07	-6.6	4.5e-11	2.6e-09	8584
Eubacteriales sp. MGS:0514	X - 21752	0.07	6.6	4.5e-11	2.6e-09	8584
Eubacteriales sp. MGS:0419	2-O-methylascorbic acid	-0.07	-6.6	4.5e-11	2.6e-09	8584
Oscillospiraceae sp. MGS:0072	octadecanedioate (C18-DC)	0.07	6.6	4.5e-11	2.6e-09	8584
Clostridia sp. MGS:1254	phenylacetylglutamate	0.07	6.6	4.5e-11	2.6e-09	8584
Bifidobacterium adolescentis MGS:0056	X - 26111	-0.07	-6.6	4.5e-11	2.6e-09	8584
Faecalibacterium prausnitzii MGS:0378	methyl glucopyranoside (alpha + beta)	0.07	6.6	4.5e-11	2.6e-09	8584
Oscillospiraceae sp. MGS:1049	4-vinylcatechol sulfate	0.07	6.6	4.5e-11	2.6e-09	8584
Parabacteroides distasonis MGS:0024	sphingomyelin (d18:2/21:0, d16:2/23:0)*	-0.07	-6.6	4.5e-11	2.6e-09	8584
Clostridia sp. MGS:0276	o-cresol sulfate	0.07	6.6	4.5e-11	2.6e-09	8584
Oscillospiraceae sp. MGS:0207	dihydrocaffeate sulfate (2)	0.07	6.6	4.5e-11	2.6e-09	8583
Victivallis vadensis MGS:0689	phenylacetylcarnitine	0.07	6.6	4.5e-11	2.6e-09	8584
Firmicutes sp. MGS:0301	glutamate	-0.07	-6.6	4.5e-11	2.6e-09	8584
Clostridia sp. MGS:0733	X - 23587	-0.07	-6.6	4.5e-11	2.6e-09	8584
Eubacteriales sp. MGS:0396	X - 12117	-0.07	-6.6	4.5e-11	2.6e-09	8584
Eubacteriales sp. MGS:0859	X - 21752	0.07	6.6	4.5e-11	2.6e-09	8584
Eubacteriales sp. MGS:0226	indole-3-carboxylate	0.07	6.6	4.6e-11	2.6e-09	8584
Eubacteriales sp. MGS:0965	1,3-dimethylurate	0.07	6.6	4.6e-11	2.6e-09	8584
Clostridia sp. MGS:0845	cinnamoylglycine	0.07	6.6	4.6e-11	2.6e-09	8584
Eubacteriales sp. MGS:0511	pregnanediol-3-glucuronide	0.07	6.6	4.6e-11	2.6e-09	8584
Dorea sp. AF36-15AT MGS:0052	1-(1-enyl-palmitoyl)-2-oleoyl-GPC (P-16:0/18:1)*	-0.07	-6.6	4.6e-11	2.6e-09	8584
Collinsella bouchesdurhonensis MGS:0299	indole-3-carboxylate	0.07	6.6	4.6e-11	2.6e-09	8584
Oscillospiraceae sp. MGS:0210	1-oleoyl-2-docosahexaenoyl-GPC (18:1/22:6)*	0.07	6.6	4.6e-11	2.6e-09	8584
Eubacteriales sp. MGS:0128	X - 25523	-0.07	-6.6	4.6e-11	2.6e-09	8584
Candidatus Borkfalkiales sp. MGS:1397	X - 12126	0.07	6.6	4.6e-11	2.6e-09	8584
Lachnospiraceae sp. MGS:0975	2-ethylphenylsulfate	0.07	6.6	4.6e-11	2.6e-09	8584
Eubacteriales sp. MGS:0137	X - 21821	0.07	6.6	4.6e-11	2.6e-09	8584
Bacteroides cellulosilyticus MGS:0108	chenodeoxycholate	-0.07	-6.6	4.6e-11	2.6e-09	8584
Flavonifractor plautii MGS:0079	butyrylcarnitine (C4)	0.07	6.6	4.6e-11	2.6e-09	8584
Bacteroides ovatus MGS:0031	isoeugenol sulfate	-0.07	-6.6	4.6e-11	2.6e-09	8584
Lachnospiraceae sp. MGS:0018	isobutyrylglycine	-0.07	-6.6	4.6e-11	2.6e-09	8584
Eubacteriales sp. MGS:0563	S-methylmethionine	-0.07	-6.6	4.6e-11	2.6e-09	8584
Eubacteriales sp. MGS:0213	lithocholate sulfate (1)	0.07	6.6	4.6e-11	2.6e-09	8584
Parabacteroides distasonis MGS:0024	sphingomyelin (d18:1/21:0, d17:1/22:0, d16:1/23:0)*	-0.07	-6.6	4.6e-11	2.6e-09	8584
Clostridia sp. MGS:0841	deoxycholate	-0.07	-6.6	4.6e-11	2.6e-09	8584
Eisenbergiella tayi MGS:0355	3-hydroxystachydrine*	-0.07	-6.6	4.6e-11	2.6e-09	8584
Eubacteriales sp. MGS:0759	citramalate	0.07	6.6	4.6e-11	2.6e-09	8584
Eubacteriales sp. MGS:0193	N-(2-furoyl)glycine	-0.07	-6.6	4.6e-11	2.6e-09	8584
Lachnospiraceae sp. MGS:0422	urea	-0.07	-6.6	4.6e-11	2.6e-09	8584
Eubacteriales sp. MGS:0639	X - 23587	-0.07	-6.6	4.6e-11	2.6e-09	8584
Alistipes finegoldii MGS:0077	X - 13729	0.07	6.6	4.6e-11	2.6e-09	8584
Eubacteriales sp. MGS:0322	X - 21661	0.11	6.6	4.6e-11	2.6e-09	3812
Clostridium sp. TF06-15AC MGS:0032	1-palmitoyl-2-oleoyl-GPE (16:0/18:1)	0.07	6.6	4.6e-11	2.6e-09	8584
Lachnospiraceae sp. MGS:0172	X - 11847	0.09	6.6	4.6e-11	2.6e-09	5703
Eubacteriales sp. MGS:0264	X - 21842	0.07	6.6	4.6e-11	2.6e-09	8584
Eubacteriales sp. MGS:0383	5alpha-pregnan-3beta,20alpha-diol monosulfate (2)	0.07	6.6	4.6e-11	2.6e-09	8584
Eubacteriales sp. MGS:0502	3-phenylpropionate (hydrocinnamate)	0.07	6.6	4.6e-11	2.6e-09	8584
Clostridium cuniculi MGS:1498	X - 21310	-0.07	-6.6	4.6e-11	2.6e-09	8584
Eubacteriales sp. MGS:1158	3-hydroxycotinine glucuronide	0.07	6.6	4.6e-11	2.6e-09	8584
Eubacteriales sp. MGS:0137	tricosanoyl sphingomyelin (d18:1/23:0)*	0.07	6.6	4.6e-11	2.6e-09	8584
Firmicutes sp. MGS:0570	X - 18901	0.07	6.6	4.6e-11	2.6e-09	8584
Erysipelotrichales sp. MGS:0283	3-phenylpropionate (hydrocinnamate)	0.07	6.6	4.6e-11	2.6e-09	8584
Oscillospiraceae sp. MGS:0384	indole-3-carboxylate	0.07	6.6	4.6e-11	2.6e-09	8584
Eisenbergiella tayi MGS:0355	theanine	-0.07	-6.6	4.6e-11	2.6e-09	8584
Eubacteriales sp. MGS:0145	phenylacetylglutamine	0.07	6.6	4.6e-11	2.6e-09	8584
Eubacteriales sp. MGS:0506	X - 23997	0.07	6.6	4.6e-11	2.6e-09	8584
Eggerthellales sp. MGS:0177	N-(2-furoyl)glycine	0.07	6.6	4.6e-11	2.6e-09	8584
Ruminococcus sp. MGS:0337	glycerate	0.07	6.6	4.6e-11	2.6e-09	8583
Lachnospiraceae sp. MGS:1024	branched chain 14:0 dicarboxylic acid**	-0.07	-6.6	4.6e-11	2.6e-09	8584
Oscillospiraceae sp. MGS:0437	cholic acid glucuronide	0.07	6.6	4.6e-11	2.6e-09	8584
Eubacteriales sp. MGS:0196	X - 18935	0.11	6.6	4.6e-11	2.6e-09	3812
Anaerotignum faecicola MGS:0090	11beta-hydroxyetiocholanolone glucuronide*	0.07	6.6	4.6e-11	2.6e-09	8584
Eubacteriales sp. MGS:0438	3-hydroxystachydrine*	-0.07	-6.6	4.6e-11	2.6e-09	8584
Ligilactobacillus salivarius MGS:0919	X - 25279	0.07	6.6	4.6e-11	2.6e-09	8584
Eubacteriales sp. MGS:0635	X - 22162	-0.07	-6.6	4.6e-11	2.6e-09	8584
Eubacteriales sp. MGS:1226	phenylacetate	0.07	6.6	4.6e-11	2.6e-09	8584
Bacteroides uniformis MGS:0007	X - 12456	-0.07	-6.6	4.6e-11	2.6e-09	8584
Eubacteriales sp. MGS:0409	4-methylguaiacol sulfate	0.07	6.6	4.6e-11	2.6e-09	8584
Firmicutes sp. MGS:0301	3-hydroxypyridine sulfate	0.07	6.6	4.6e-11	2.6e-09	8584
Roseburia inulinivorans MGS:0036	N,N-dimethylalanine	-0.07	-6.6	4.6e-11	2.6e-09	8584
Mediterraneibacter glycyrrhizinilyticus MGS:0314	tetrahydrocortisone glucuronide (5)	0.07	6.6	4.6e-11	2.6e-09	8584
Eubacteriales sp. MGS:0211	X - 11849	-0.07	-6.6	4.6e-11	2.6e-09	8584
Oscillospiraceae sp. MGS:0384	X - 13844	0.07	6.6	4.7e-11	2.7e-09	8584
Oscillospiraceae sp. MGS:0223	gamma-glutamylisoleucine*	-0.07	-6.6	4.7e-11	2.7e-09	8584
Coprococcus comes MGS:0016	4-acetylphenol sulfate	-0.07	-6.6	4.7e-11	2.7e-09	8584
Evtepia gabavorous MGS:0114	1-lignoceroyl-GPC (24:0)	-0.07	-6.6	4.7e-11	2.7e-09	8584
Butyricicoccus sp. MGS:0008	1-(1-enyl-palmitoyl)-2-oleoyl-GPC (P-16:0/18:1)*	-0.07	-6.6	4.7e-11	2.7e-09	8584
Veillonella rogosae MGS:0324	4-hydroxyglutamate	-0.07	-6.6	4.7e-11	2.7e-09	8584
Methanobrevibacter smithii MGS:0152	alpha-ketobutyrate	-0.07	-6.6	4.7e-11	2.7e-09	8583
Bacteria sp. MGS:0492	epiandrosterone sulfate	0.07	6.6	4.7e-11	2.7e-09	8584
Eubacteriales sp. MGS:0442	1-palmitoyl-2-oleoyl-GPC (16:0/18:1)	-0.07	-6.6	4.7e-11	2.7e-09	8584
Ruthenibacterium lactatiformans MGS:0020	2-hydroxydecanoate	-0.07	-6.6	4.7e-11	2.7e-09	8584
Eubacterium sp. MGS:0214	L-urobilin	0.07	6.6	4.7e-11	2.7e-09	8584
Lachnoclostridium edouardi MGS:0766	X - 23662	0.07	6.6	4.7e-11	2.7e-09	8584
Eubacteriales sp. MGS:0305	X - 12830	-0.07	-6.6	4.7e-11	2.7e-09	8584
Eubacterium sp. AM49-13BH MGS:0251	X - 25279	-0.07	-6.6	4.7e-11	2.7e-09	8584
Eubacteriales sp. MGS:0651	2-ethylphenylsulfate	0.07	6.6	4.7e-11	2.7e-09	8584
Eubacteriales sp. MGS:0128	X - 12111	-0.07	-6.6	4.7e-11	2.7e-09	8584
Eubacteriales sp. MGS:0554	phenol sulfate	-0.07	-6.6	4.7e-11	2.7e-09	8584
Streptococcus salivarius MGS:0071	3-(N-acetyl-L-cystein-S-yl) acetaminophen	0.07	6.6	4.7e-11	2.7e-09	8584
Eubacteriales sp. MGS:1003	X - 25523	0.07	6.6	4.7e-11	2.7e-09	8584
Actinomyces sp. ICM58 MGS:0410	imidazole propionate	0.07	6.6	4.7e-11	2.7e-09	8584
Eubacteriales sp. MGS:0405	glycerate	0.07	6.6	4.7e-11	2.7e-09	8583
Anaerobutyricum hallii MGS:0112	X - 22520	0.11	6.6	4.7e-11	2.7e-09	3812
Eubacteriales sp. MGS:0881	deoxycholic acid 12-sulfate*	-0.07	-6.6	4.7e-11	2.7e-09	8584
Eubacteriales sp. MGS:0317	carotene diol (2)	-0.07	-6.6	4.7e-11	2.7e-09	8584
Lachnospiraceae sp. MGS:0180	1-stearoyl-2-arachidonoyl-GPE (18:0/20:4)	-0.07	-6.6	4.7e-11	2.7e-09	8584
Eubacteriales sp. MGS:0322	12,13-DiHOME	0.07	6.6	4.7e-11	2.7e-09	8584
Enterocloster citroniae MGS:0285	1-linoleoyl-2-linolenoyl-GPC (18:2/18:3)*	-0.07	-6.6	4.7e-11	2.7e-09	8584
Eubacteriales sp. MGS:0154	hydroxy-CMPF*	0.07	6.6	4.7e-11	2.7e-09	8584
Eubacterium sp. AM49-13BH MGS:0251	2-aminooctanoate	0.07	6.6	4.7e-11	2.7e-09	8584
[Ruminococcus] torques MGS:0034	S-methylcysteine	-0.07	-6.6	4.7e-11	2.7e-09	8584
Eubacteriales sp. MGS:0215	deoxycholic acid 12-sulfate*	-0.07	-6.6	4.7e-11	2.7e-09	8584
Eubacteriales sp. MGS:0555	nicotine	0.11	6.6	4.7e-11	2.7e-09	3812
Clostridium sp. TM06-18 MGS:0048	carotene diol (3)	-0.07	-6.6	4.7e-11	2.7e-09	8584
Clostridia sp. MGS:0011	methylsuccinate	-0.07	-6.6	4.7e-11	2.7e-09	8583
Eubacteriales sp. MGS:0353	5alpha-androstan-3beta,17beta-diol disulfate	0.07	6.6	4.7e-11	2.7e-09	8584
Firmicutes sp. MGS:0587	S-methylmethionine	0.07	6.6	4.7e-11	2.7e-09	8584
Oscillospiraceae sp. MGS:0134	2-naphthol sulfate	0.07	6.6	4.7e-11	2.7e-09	8584
Clostridia sp. MGS:0385	deoxycholic acid glucuronide	-0.07	-6.6	4.7e-11	2.7e-09	8584
Eubacteriales sp. MGS:0427	deoxycholic acid glucuronide	0.07	6.6	4.7e-11	2.7e-09	8584
Eubacteriales sp. MGS:0373	hydroxypalmitoyl sphingomyelin (d18:1/16:0(OH))**	0.07	6.6	4.7e-11	2.7e-09	8584
Eubacteriales sp. MGS:0409	X - 22834	-0.07	-6.6	4.7e-11	2.7e-09	8584
Intestinimonas butyriciproducens MGS:0187	X - 17367	-0.07	-6.6	4.7e-11	2.7e-09	8584
Oscillospiraceae sp. MGS:0207	ursodeoxycholate	-0.07	-6.6	4.8e-11	2.7e-09	8584
Firmicutes sp. MGS:0397	X - 24812	-0.07	-6.6	4.8e-11	2.7e-09	8584
Gemmiger formicilis MGS:0027	X - 17357	0.07	6.6	4.8e-11	2.7e-09	8584
Streptococcus oralis subsp. oralis MGS:0705	hydroxy-CMPF*	-0.07	-6.6	4.8e-11	2.7e-09	8584
Eubacterium sp. MGS:0214	X - 12830	-0.07	-6.6	4.8e-11	2.7e-09	8584
Eubacteriales sp. MGS:0196	behenoyl dihydrosphingomyelin (d18:0/22:0)*	-0.07	-6.6	4.8e-11	2.7e-09	8584
Bacteria sp. MGS:0492	X - 21442	0.07	6.6	4.8e-11	2.7e-09	8584
Latilactobacillus sakei subsp. sakei MGS:0836	sulfate of piperine metabolite C16H19NO3 (3)*	0.07	6.6	4.8e-11	2.7e-09	8584
Clostridia sp. MGS:1106	indole-3-carboxylate	0.07	6.6	4.8e-11	2.7e-09	8584
Eubacteriales sp. MGS:0100	oxindolylalanine	0.07	6.6	4.8e-11	2.7e-09	8584
Eubacteriales sp. MGS:0438	X - 24352	-0.07	-6.6	4.8e-11	2.7e-09	8584
Eubacteriales sp. MGS:0162	9,10-DiHOME	0.07	6.6	4.8e-11	2.7e-09	8584
Eubacteriales sp. MGS:0232	X - 17301	-0.08	-6.6	4.8e-11	2.7e-09	6693
Anaerostipes hadrus MGS:0003	glycodeoxycholate 3-sulfate	0.07	6.6	4.8e-11	2.7e-09	8584
Eubacteriales sp. MGS:0103	chenodeoxycholate	0.07	6.6	4.8e-11	2.7e-09	8584
Oscillospiraceae sp. MGS:0648	X - 24473	0.07	6.6	4.8e-11	2.7e-09	8584
Dorea phocaeensis MGS:0865	X - 22834	0.07	6.6	4.8e-11	2.7e-09	8584
Flavonifractor sp. An10 MGS:0495	X - 24812	0.07	6.6	4.8e-11	2.7e-09	8584
Lachnospiraceae sp. MGS:1615	X - 21733	-0.07	-6.6	4.8e-11	2.7e-09	8584
Enterocloster citroniae MGS:0285	oleoyl-arachidonoyl-glycerol (18:1/20:4) [2]*	0.07	6.6	4.8e-11	2.7e-09	8584
Ruminococcus sp. MGS:0126	isoursodeoxycholate	-0.07	-6.6	4.8e-11	2.7e-09	8584
Oscillospiraceae sp. MGS:0774	2-hydroxyacetaminophen sulfate*	0.07	6.6	4.8e-11	2.7e-09	8584
Faecalibacterium prausnitzii MGS:0010	X - 12740	0.07	6.6	4.8e-11	2.7e-09	8584
Eubacteriales sp. MGS:0692	X - 11850	-0.07	-6.6	4.8e-11	2.7e-09	8584
Eubacterium sp. AF16-48 MGS:0219	X - 15728	0.07	6.6	4.8e-11	2.7e-09	8584
Blautia sp. MGS:0416	creatine	0.07	6.6	4.8e-11	2.7e-09	8584
Eubacteriales sp. MGS:0092	deoxycholic acid 12-sulfate*	-0.07	-6.6	4.8e-11	2.7e-09	8584
Clostridium sp. AT4 MGS:0347	oxalate (ethanedioate)	-0.07	-6.6	4.8e-11	2.7e-09	8584
Clostridia sp. MGS:0645	pregnanediol-3-glucuronide	0.07	6.6	4.8e-11	2.7e-09	8584
Eubacteriales sp. MGS:1256	X - 22509	0.07	6.6	4.8e-11	2.7e-09	8584
Clostridium phoceensis MGS:0014	behenoyl sphingomyelin (d18:1/22:0)*	0.07	6.6	4.8e-11	2.7e-09	8584
Eubacteriales sp. MGS:0128	X - 16124	-0.07	-6.6	4.8e-11	2.7e-09	8584
Oscillospiraceae sp. MGS:0146	N,N-dimethylalanine	-0.07	-6.6	4.8e-11	2.7e-09	8584
Lachnospiraceae sp. MGS:0040	1,5-anhydroglucitol (1,5-AG)	0.07	6.6	4.8e-11	2.7e-09	8584
Tyzzerella nexilis MGS:0574	chenodeoxycholate	0.07	6.6	4.8e-11	2.7e-09	8584
Clostridium sp. M62/1 MGS:0354	decadienedioic acid (C10:2-DC)**	0.07	6.6	4.8e-11	2.7e-09	8584
Coprococcus eutactus MGS:0155	X - 22834	-0.07	-6.6	4.8e-11	2.7e-09	8584
Veillonella atypica MGS:0357	S-methylmethionine	0.07	6.6	4.8e-11	2.7e-09	8584
Streptococcus parasanguinis MGS:0117	X - 15461	0.07	6.6	4.8e-11	2.7e-09	8584
Victivallales sp. MGS:0824	4-methylguaiacol sulfate	0.07	6.6	4.8e-11	2.7e-09	8584
Eubacteriales sp. MGS:0453	X - 24473	0.07	6.6	4.8e-11	2.7e-09	8584
Eubacteriales sp. MGS:0242	L-urobilin	0.07	6.6	4.8e-11	2.7e-09	8584
Dorea formicigenerans MGS:0006	1-methylxanthine	-0.07	-6.6	4.8e-11	2.7e-09	8584
Ligilactobacillus salivarius MGS:0919	X - 25420	0.07	6.6	4.8e-11	2.7e-09	8584
[Ruminococcus] torques MGS:0088	ceramide (d16:1/24:1, d18:1/22:1)*	0.07	6.6	4.8e-11	2.7e-09	8584
Eubacteriales sp. MGS:0069	N-acetylphenylalanine	-0.07	-6.6	4.8e-11	2.7e-09	8584
Eubacteriales sp. MGS:0100	4-hydroxyglutamate	-0.07	-6.6	4.8e-11	2.7e-09	8584
Erysipelatoclostridium sp. MGS:0313	X - 16124	-0.07	-6.6	4.8e-11	2.7e-09	8584
Eubacteriales sp. MGS:0083	3-methoxycatechol sulfate (2)	0.07	6.6	4.8e-11	2.7e-09	8584
Eubacteriales sp. MGS:0312	X - 15728	0.07	6.6	4.8e-11	2.7e-09	8584
Mediterraneibacter glycyrrhizinilyticus MGS:0314	X - 21736	0.07	6.6	4.8e-11	2.7e-09	8584
Eubacteriales sp. MGS:0197	X - 21842	0.07	6.6	4.8e-11	2.7e-09	8584
Clostridia sp. MGS:0893	glycodeoxycholate	-0.07	-6.6	4.9e-11	2.8e-09	8584
Oscillospiraceae sp. MGS:0098	cotinine N-oxide	0.07	6.6	4.9e-11	2.8e-09	8584
Bifidobacterium longum subsp. longum MGS:0038	X - 13729	-0.07	-6.6	4.9e-11	2.8e-09	8584
Eubacteriales sp. MGS:0145	branched chain 14:0 dicarboxylic acid**	-0.07	-6.6	4.9e-11	2.8e-09	8584
Dorea sp. AF36-15AT MGS:0052	X - 11308	-0.07	-6.6	4.9e-11	2.8e-09	8584
Eubacteriales sp. MGS:0232	2-aminophenol sulfate	0.07	6.6	4.9e-11	2.8e-09	8584
Lachnospiraceae sp. MGS:0393	benzoylcarnitine*	-0.09	-6.6	4.9e-11	2.8e-09	5703
Streptococcus australis MGS:0310	tridecenedioate (C13:1-DC)*	0.07	6.6	4.9e-11	2.8e-09	8584
Eubacteriales sp. MGS:0085	4-allylcatechol sulfate	0.07	6.6	4.9e-11	2.8e-09	8584
Eubacteriales sp. MGS:0342	phenol sulfate	-0.07	-6.6	4.9e-11	2.8e-09	8584
Eubacteriales sp. MGS:0792	3b-hydroxy-5-cholenoic acid	0.07	6.6	4.9e-11	2.8e-09	8584
Eubacteriales sp. MGS:0087	N-methylproline	0.07	6.6	4.9e-11	2.8e-09	8584
Eubacteriales sp. MGS:0185	X - 17654	-0.07	-6.6	4.9e-11	2.8e-09	8584
Eubacteriales sp. MGS:0664	1-palmitoyl-2-palmitoleoyl-GPC (16:0/16:1)*	0.07	6.6	4.9e-11	2.8e-09	8584
Eubacteriales sp. MGS:0511	methylsuccinate	0.07	6.6	4.9e-11	2.8e-09	8583
Parolsenella catena MGS:0499	X - 12822	-0.07	-6.6	4.9e-11	2.8e-09	8584
Dorea formicigenerans MGS:0006	X - 25523	-0.07	-6.6	4.9e-11	2.8e-09	8584
Bifidobacterium adolescentis MGS:0056	hexanoylglycine	-0.07	-6.6	4.9e-11	2.8e-09	8584
Eubacteriales sp. MGS:0872	X - 25524	0.11	6.6	4.9e-11	2.8e-09	3812
Firmicutes sp. MGS:1075	glycodeoxycholate 3-sulfate	-0.07	-6.6	4.9e-11	2.8e-09	8584
Clostridia sp. MGS:0599	X - 22162	-0.07	-6.6	4.9e-11	2.8e-09	8584
Clostridia sp. MGS:0140	4-acetaminophen sulfate	0.07	6.6	4.9e-11	2.8e-09	8584
Eubacteriales sp. MGS:0709	deoxycholate	0.07	6.6	4.9e-11	2.8e-09	8584
Flavonifractor plautii MGS:0079	X - 17367	-0.07	-6.6	4.9e-11	2.8e-09	8584
Eubacteriales sp. MGS:0572	X - 23662	-0.07	-6.6	4.9e-11	2.8e-09	8584
Eubacteriales sp. MGS:0383	1-palmitoyl-2-arachidonoyl-GPC (16:0/20:4n6)	-0.07	-6.6	4.9e-11	2.8e-09	8584
Eubacteriales sp. MGS:0192	X - 25271	-0.07	-6.6	4.9e-11	2.8e-09	8584
Eubacteriales sp. MGS:0405	metabolonic lactone sulfate	-0.07	-6.6	4.9e-11	2.8e-09	8584
Cloacibacillus evryensis MGS:0566	lithocholate sulfate (1)	0.07	6.6	4.9e-11	2.8e-09	8584
Blautia sp. AF19-10LB MGS:0157	cotinine	-0.07	-6.6	4.9e-11	2.8e-09	8584
Bacteria sp. MGS:0218	4-hydroxyhippurate	-0.07	-6.6	4.9e-11	2.8e-09	8584
Eubacteriales sp. MGS:0215	glycodeoxycholate 3-sulfate	-0.07	-6.6	4.9e-11	2.8e-09	8584
Eubacteriales sp. MGS:0254	N-acetyl-cadaverine	0.11	6.6	4.9e-11	2.8e-09	3812
Butyricimonas faecalis MGS:0394	X - 11850	0.07	6.6	4.9e-11	2.8e-09	8584
Eubacteriales sp. MGS:0125	imidazole propionate	-0.07	-6.6	4.9e-11	2.8e-09	8584
Eubacteriales sp. MGS:0363	2-piperidinone	-0.07	-6.6	4.9e-11	2.8e-09	8584
Coprococcus sp. AM27-12LB MGS:0687	X - 12740	-0.07	-6.6	4.9e-11	2.8e-09	8584
Clostridium sp. MGS:0050	X - 12306	-0.07	-6.6	4.9e-11	2.8e-09	8584
Subdoligranulum sp. APC924/74 MGS:0015	beta-sitosterol	0.07	6.6	4.9e-11	2.8e-09	8584
Bacteria sp. MGS:0778	ursodeoxycholate	-0.07	-6.6	4.9e-11	2.8e-09	8584
Clostridia sp. MGS:0140	7-methylguanine	-0.07	-6.6	5e-11	2.8e-09	8584
Eubacteriales sp. MGS:1379	branched chain 14:0 dicarboxylic acid**	0.07	6.6	5e-11	2.8e-09	8584
Roseburia sp. AM59-24XD MGS:0391	X - 15728	0.07	6.6	5e-11	2.8e-09	8584
Clostridium sp. MGS:0050	X - 14056	0.07	6.6	5e-11	2.8e-09	8584
[Clostridium] spiroforme MGS:0259	X - 11315	-0.07	-6.6	5e-11	2.8e-09	8584
Intestinibacillus sp. Marseille-P4005 MGS:0168	methylnaphthyl sulfate (2)*	0.07	6.6	5e-11	2.8e-09	8584
Oscillospiraceae sp. MGS:0384	phenylacetylglutamate	0.07	6.6	5e-11	2.8e-09	8584
Hungatella hathewayi MGS:0455	chenodeoxycholate	-0.07	-6.6	5e-11	2.8e-09	8584
Bacteroidales sp. MGS:0452	X - 21442	0.07	6.6	5e-11	2.8e-09	8584
Eubacteriales sp. MGS:0100	3-methyladipate	0.07	6.6	5e-11	2.8e-09	8583
Eubacteriales sp. MGS:0350	X - 12306	0.07	6.6	5e-11	2.8e-09	8584
Clostridia sp. MGS:0140	ribitol	-0.07	-6.6	5e-11	2.8e-09	8583
Eubacteriales sp. MGS:0709	levulinate (4-oxovalerate)	0.11	6.6	5e-11	2.8e-09	3812
Lachnospiraceae sp. MGS:0252	3-ethylcatechol sulfate (1)	-0.07	-6.6	5e-11	2.8e-09	8584
Clostridiaceae sp. MGS:1142	dihydrocaffeate sulfate (2)	0.07	6.6	5e-11	2.8e-09	8583
Oscillospiraceae sp. MGS:0507	Urolithin B glucuronide	0.11	6.6	5e-11	2.8e-09	3812
Eubacteriales sp. MGS:0438	cysteine sulfinic acid	0.07	6.6	5e-11	2.8e-09	8584
Oscillospiraceae sp. MGS:0576	X - 21383	0.07	6.6	5e-11	2.8e-09	8584
Clostridia sp. MGS:0512	cotinine N-oxide	-0.07	-6.6	5e-11	2.8e-09	8584
Eubacteriales sp. MGS:0426	X - 24475	0.07	6.6	5e-11	2.8e-09	8584
Eubacteriales sp. MGS:0386	X - 25520	0.07	6.6	5e-11	2.8e-09	8584
Eubacteriales sp. MGS:0498	X - 21752	-0.07	-6.6	5e-11	2.8e-09	8584
Prevotella sp. MGS:1040	indoleacetate	0.07	6.6	5e-11	2.8e-09	8584
Eubacteriales sp. MGS:0107	X - 25271	-0.07	-6.6	5e-11	2.8e-09	8584
Enterocloster asparagiformis MGS:0466	X - 15728	-0.07	-6.6	5e-11	2.8e-09	8584
Eubacterium ramulus MGS:0068	X - 17653	-0.07	-6.6	5e-11	2.8e-09	8584
Eubacteriales sp. MGS:1045	X - 17351	-0.07	-6.6	5e-11	2.8e-09	8584
Eubacteriales sp. MGS:0531	X - 25523	0.07	6.6	5e-11	2.8e-09	8584
Erysipelotrichales sp. MGS:0737	4-methylcatechol sulfate	0.07	6.6	5e-11	2.8e-09	8584
Eubacteriales sp. MGS:0731	phenylacetate	0.07	6.6	5e-11	2.8e-09	8584
[Clostridium] innocuum MGS:0365	N-acetylphenylalanine	0.07	6.6	5e-11	2.8e-09	8584
Coprococcus eutactus MGS:0155	glycodeoxycholate	-0.07	-6.6	5e-11	2.8e-09	8584
Peptostreptococcaceae sp. MGS:0200	1,2-dipalmitoyl-GPC (16:0/16:0)	0.07	6.6	5e-11	2.8e-09	8584
Lactobacillus gasseri MGS:0884	4-oxo-retinoic acid	-0.07	-6.6	5e-11	2.8e-09	8584
Eubacteriales sp. MGS:0145	X - 25983	-0.11	-6.6	5e-11	2.8e-09	3812
Faecalibacterium prausnitzii MGS:0241	oxalate (ethanedioate)	0.07	6.6	5e-11	2.9e-09	8584
Traorella massiliensis MGS:0669	X - 11850	0.07	6.6	5e-11	2.9e-09	8584
Eubacteriales sp. MGS:0439	caffeine	0.07	6.6	5e-11	2.9e-09	8584
Eubacteriales sp. MGS:0408	X - 24352	-0.07	-6.6	5e-11	2.9e-09	8584
Clostridia sp. MGS:1053	gentisate	0.07	6.6	5e-11	2.9e-09	8584
Oscillospiraceae sp. MGS:0072	X - 12410	0.07	6.6	5.1e-11	2.9e-09	8584
Eubacteriales sp. MGS:1086	3-phenylpropionate (hydrocinnamate)	0.07	6.6	5.1e-11	2.9e-09	8584
Eubacteriales sp. MGS:0578	X - 18935	0.11	6.6	5.1e-11	2.9e-09	3812
Oscillibacter sp. MGS:0734	X - 12306	0.07	6.6	5.1e-11	2.9e-09	8584
Eubacteriales sp. MGS:0453	carotene diol (3)	0.07	6.6	5.1e-11	2.9e-09	8584
Eubacteriales sp. MGS:0557	Urolithin B glucuronide	0.11	6.6	5.1e-11	2.9e-09	3812
Eubacteriales sp. MGS:0338	3-hydroxyhippurate	-0.07	-6.6	5.1e-11	2.9e-09	8584
Eubacteriales sp. MGS:0113	X - 12306	0.07	6.6	5.1e-11	2.9e-09	8584
Prevotella timonensis MGS:1043	phenylacetate	0.07	6.6	5.1e-11	2.9e-09	8584
Lachnospiraceae sp. MGS:0180	X - 24411	-0.1	-6.6	5.1e-11	2.9e-09	4772
Firmicutes sp. MGS:0397	Urolithin B glucuronide	0.11	6.6	5.1e-11	2.9e-09	3812
Lachnospiraceae sp. MGS:0748	ferulic acid 4-sulfate	-0.07	-6.6	5.1e-11	2.9e-09	8584
Oscillospiraceae sp. MGS:0207	1-stearoyl-2-oleoyl-GPC (18:0/18:1)	-0.07	-6.6	5.1e-11	2.9e-09	8584
Clostridiaceae sp. MGS:0608	S-methylmethionine	-0.07	-6.6	5.1e-11	2.9e-09	8584
Erysipelotrichales sp. MGS:0809	adrenate (22:4n6)	0.07	6.6	5.1e-11	2.9e-09	8584
Faecalibacterium prausnitzii MGS:0010	sebacate (C10-DC)	-0.07	-6.6	5.1e-11	2.9e-09	8584
Eubacterium sp. AM49-13BH MGS:0251	X - 12117	-0.07	-6.6	5.1e-11	2.9e-09	8584
Amedibacillus dolichus MGS:0798	2-aminophenol sulfate	-0.07	-6.6	5.1e-11	2.9e-09	8584
Clostridium sp. BSD2780061688st1 H5 MGS:1296	N,N-dimethylalanine	0.07	6.6	5.1e-11	2.9e-09	8584
Oscillospiraceae sp. MGS:0146	octadecanedioate (C18-DC)	-0.07	-6.6	5.1e-11	2.9e-09	8584
Clostridia sp. MGS:0272	oxalate (ethanedioate)	0.07	6.6	5.1e-11	2.9e-09	8584
Eubacteriaceae sp. MGS:0591	X - 12411	-0.07	-6.6	5.1e-11	2.9e-09	8584
Collinsella aerofaciens MGS:0019	mannose	0.07	6.6	5.1e-11	2.9e-09	8583
Lachnospiraceae sp. MGS:0725	trans-2-hexenoylglycine	0.07	6.6	5.1e-11	2.9e-09	8584
Eubacteriales sp. MGS:0345	isobutyrylglycine	0.07	6.6	5.1e-11	2.9e-09	8584
Clostridium sp. OF03-18AA MGS:0119	glycohyocholate	0.07	6.6	5.1e-11	2.9e-09	8584
Mediterraneibacter glycyrrhizinilyticus MGS:0314	X - 17653	-0.07	-6.6	5.1e-11	2.9e-09	8584
Oscillospiraceae sp. MGS:0060	carotene diol (3)	0.07	6.6	5.1e-11	2.9e-09	8584
Eubacteriales sp. MGS:0263	deoxycholate	-0.07	-6.6	5.1e-11	2.9e-09	8584
Eubacteriales sp. MGS:0506	metabolonic lactone sulfate	-0.07	-6.6	5.1e-11	2.9e-09	8584
Sellimonas intestinalis MGS:0417	glycodeoxycholate	0.07	6.6	5.1e-11	2.9e-09	8584
Butyricicoccus sp. MGS:0008	X - 19183	0.07	6.6	5.1e-11	2.9e-09	8584
Clostridiaceae sp. MGS:1142	p-cresol glucuronide*	0.07	6.6	5.1e-11	2.9e-09	8584
Lachnospiraceae sp. MGS:0433	4-vinylphenol sulfate	0.07	6.6	5.1e-11	2.9e-09	8584
Eubacterium sp. MGS:0248	hydroxycotinine	-0.07	-6.6	5.1e-11	2.9e-09	8584
Eubacteriales sp. MGS:0692	carotene diol (2)	-0.07	-6.6	5.1e-11	2.9e-09	8584
Eubacteriales sp. MGS:0113	1-palmitoyl-2-oleoyl-GPE (16:0/18:1)	-0.07	-6.6	5.1e-11	2.9e-09	8584
Lachnospiraceae sp. MGS:0336	X - 11795	0.07	6.6	5.1e-11	2.9e-09	8584
Veillonella tobetsuensis MGS:1344	X - 24337	-0.07	-6.6	5.1e-11	2.9e-09	8584
Eubacteriales sp. MGS:0635	ethyl beta-glucopyranoside	-0.07	-6.6	5.1e-11	2.9e-09	8584
Collinsella aerofaciens MGS:0019	butyrylcarnitine (C4)	0.07	6.6	5.1e-11	2.9e-09	8584
Oscillospiraceae sp. MGS:0774	metabolonic lactone sulfate	-0.07	-6.6	5.1e-11	2.9e-09	8584
Roseburia intestinalis MGS:0078	1-(1-enyl-palmitoyl)-2-oleoyl-GPC (P-16:0/18:1)*	-0.07	-6.6	5.1e-11	2.9e-09	8584
Oscillospiraceae sp. MGS:0612	indole-3-carboxylate	0.07	6.6	5.1e-11	2.9e-09	8584
Lachnospiraceae sp. MGS:0180	3-hydroxycotinine glucuronide	-0.07	-6.6	5.1e-11	2.9e-09	8584
Coprococcus sp. AM27-12LB MGS:0687	glucuronide of piperine metabolite C17H21NO3 (4)*	0.07	6.6	5.1e-11	2.9e-09	8584
Anaerotruncus massiliensis MGS:0460	octadecanedioate (C18-DC)	0.07	6.6	5.2e-11	2.9e-09	8584
Oscillospiraceae sp. MGS:0072	4-acetylcatechol sulfate (1)	0.07	6.6	5.2e-11	2.9e-09	8584
Olsenella provencensis MGS:0979	3-hydroxy-2-methylpyridine sulfate	0.07	6.6	5.2e-11	2.9e-09	8584
Veillonella tobetsuensis MGS:1344	hydroxy-CMPF*	0.07	6.6	5.2e-11	2.9e-09	8584
Clostridiaceae sp. MGS:0238	1-palmitoleoylglycerol (16:1)*	-0.07	-6.6	5.2e-11	2.9e-09	8584
Clostridium phoceensis MGS:0014	glycocholenate sulfate*	-0.07	-6.6	5.2e-11	2.9e-09	8584
Clostridia sp. MGS:0470	X - 21842	0.07	6.6	5.2e-11	2.9e-09	8584
Eubacteriales sp. MGS:0309	indoleacetate	0.07	6.6	5.2e-11	2.9e-09	8584
Clostridium sp. AT4 MGS:0347	2-oleoylglycerol (18:1)	0.07	6.6	5.2e-11	2.9e-09	8584
Clostridia sp. MGS:1074	5-hydroxyhexanoate	0.07	6.6	5.2e-11	2.9e-09	8584
Eubacteriales sp. MGS:0254	octadecadienedioate (C18:2-DC)*	-0.07	-6.6	5.2e-11	2.9e-09	8584
Clostridium phoceensis MGS:0014	citrate	-0.07	-6.6	5.2e-11	2.9e-09	8584
Holdemanella sp. MGS:0366	propionylglycine	0.07	6.6	5.2e-11	2.9e-09	8584
Eubacteriales sp. MGS:0352	ursodeoxycholate	-0.07	-6.6	5.2e-11	2.9e-09	8584
Intestinimonas massiliensis MGS:0198	aspartate	-0.07	-6.6	5.2e-11	2.9e-09	8584
Eubacteriales sp. MGS:0321	1-oleoyl-2-docosahexaenoyl-GPC (18:1/22:6)*	0.07	6.6	5.2e-11	2.9e-09	8584
Eubacteriales sp. MGS:1256	X - 18935	0.11	6.6	5.2e-11	2.9e-09	3812
Eubacteriales sp. MGS:0069	X - 24812	-0.07	-6.6	5.2e-11	2.9e-09	8584
Olsenella sp. GAM18 MGS:0319	X - 15461	0.07	6.6	5.2e-11	2.9e-09	8584
Collinsella aerofaciens MGS:0019	trans-4-hydroxyproline	0.07	6.6	5.2e-11	2.9e-09	8584
Oscillospiraceae sp. MGS:0576	theophylline	0.07	6.6	5.2e-11	2.9e-09	8584
Clostridium sp. AF15-31 MGS:0293	X - 22834	-0.07	-6.6	5.2e-11	2.9e-09	8584
Eubacteriales sp. MGS:0125	carotene diol (3)	0.07	6.6	5.2e-11	2.9e-09	8584
Eubacteriales sp. MGS:0635	X - 17367	0.07	6.6	5.2e-11	2.9e-09	8584
Peptostreptococcaceae sp. MGS:0200	X - 21736	-0.07	-6.6	5.2e-11	2.9e-09	8584
Desulfovibrionaceae sp. MGS:1267	X - 16124	0.07	6.6	5.2e-11	2.9e-09	8584
Clostridia sp. MGS:0512	2-acetamidophenol sulfate	0.07	6.6	5.2e-11	2.9e-09	8584
Eubacteriales sp. MGS:0234	beta-cryptoxanthin	0.07	6.6	5.2e-11	2.9e-09	8584
Lachnospiraceae sp. MGS:0625	chenodeoxycholate	-0.07	-6.6	5.2e-11	2.9e-09	8584
Eubacteriales sp. MGS:0013	ergothioneine	0.07	6.6	5.2e-11	2.9e-09	8584
Oscillospiraceae sp. MGS:1516	quinate	0.07	6.6	5.2e-11	2.9e-09	8583
Desulfovibrio piger MGS:0240	3-(3-hydroxyphenyl)propionate	-0.07	-6.6	5.2e-11	2.9e-09	8584
Intestinibacillus sp. Marseille-P4005 MGS:0168	dimethyl sulfone	-0.07	-6.6	5.2e-11	2.9e-09	8584
Anaerotignum lactatifermentans MGS:0676	sphingomyelin (d17:2/16:0, d18:2/15:0)*	-0.07	-6.6	5.2e-11	2.9e-09	8584
Eubacteriales sp. MGS:0230	X - 17301	0.08	6.6	5.2e-11	2.9e-09	6693
Eggerthellales sp. MGS:0569	4-methylcatechol sulfate	0.07	6.6	5.2e-11	2.9e-09	8584
Ligilactobacillus ruminis MGS:0484	X - 17367	0.07	6.6	5.2e-11	2.9e-09	8584
Mediterraneibacter glycyrrhizinilyticus MGS:0314	lactate	0.07	6.6	5.2e-11	3e-09	8584
Romboutsia timonensis MGS:0053	2-hydroxyglutarate	-0.07	-6.6	5.2e-11	3e-09	8584
Streptococcus parasanguinis MGS:0117	N-acetylphenylalanine	0.07	6.6	5.2e-11	3e-09	8584
Clostridia sp. MGS:1020	X - 17354	0.07	6.6	5.2e-11	3e-09	8584
Collinsella bouchesdurhonensis MGS:0299	X - 15728	0.07	6.6	5.2e-11	3e-09	8584
Ruminococcus sp. MGS:0337	3-hydroxycotinine glucuronide	-0.07	-6.6	5.2e-11	3e-09	8584
Oscillospiraceae sp. MGS:0134	4-methylguaiacol sulfate	-0.07	-6.6	5.2e-11	3e-09	8584
Eubacteriales sp. MGS:0289	beta-cryptoxanthin	-0.07	-6.6	5.2e-11	3e-09	8584
Eubacteriales sp. MGS:0100	N,N-dimethylalanine	0.07	6.6	5.2e-11	3e-09	8584
Desulfovibrio piger MGS:0240	X - 12816	0.07	6.6	5.2e-11	3e-09	8584
Bacteroides finegoldii MGS:0224	X - 23587	0.07	6.6	5.2e-11	3e-09	8584
Eubacteriales sp. MGS:0530	X - 11849	-0.07	-6.6	5.2e-11	3e-09	8584
Eubacterium ramulus MGS:0068	X - 18901	-0.07	-6.6	5.2e-11	3e-09	8584
Clostridium sp. MGS:0075	1H-indole-7-acetic acid	-0.11	-6.6	5.2e-11	3e-09	3812
Eubacteriales sp. MGS:0621	isoursodeoxycholate	-0.07	-6.6	5.2e-11	3e-09	8584
Eubacterium sp. MGS:0248	cotinine N-oxide	-0.07	-6.6	5.3e-11	3e-09	8584
Desulfovibrio fairfieldensis MGS:0529	X - 22162	-0.07	-6.6	5.3e-11	3e-09	8584
Eubacteriales sp. MGS:0524	5-acetylamino-6-amino-3-methyluracil	0.07	6.6	5.3e-11	3e-09	8583
Clostridia sp. MGS:1220	phenylacetylglutamate	0.07	6.6	5.3e-11	3e-09	8584
Ruminococcus champanellensis MGS:0716	X - 13729	0.07	6.6	5.3e-11	3e-09	8584
Eubacteriales sp. MGS:0534	2-ethylphenylsulfate	0.07	6.6	5.3e-11	3e-09	8584
Agathobaculum sp. MGS:0679	X - 12104	-0.07	-6.6	5.3e-11	3e-09	8584
Eubacteriales sp. MGS:0322	cinnamoylglycine	0.07	6.6	5.3e-11	3e-09	8584
Erysipelotrichales sp. MGS:0737	indole-3-carboxylate	0.07	6.6	5.3e-11	3e-09	8584
Eubacteriales sp. MGS:0300	glycoursodeoxycholate	-0.07	-6.6	5.3e-11	3e-09	8584
Eubacteriales sp. MGS:0081	1H-indole-7-acetic acid	0.11	6.6	5.3e-11	3e-09	3812
Clostridia sp. MGS:0960	phenylacetate	0.07	6.6	5.3e-11	3e-09	8584
[Ruminococcus] gnavus MGS:0239	X - 24588	0.07	6.6	5.3e-11	3e-09	8584
Oscillospiraceae sp. MGS:0146	X - 12851	-0.07	-6.6	5.3e-11	3e-09	8584
Eggerthellales sp. MGS:0177	X - 17612	0.1	6.6	5.3e-11	3e-09	4772
Ruminococcus bromii MGS:0089	cholate	0.07	6.6	5.3e-11	3e-09	8584
Erysipelotrichales sp. MGS:0809	X - 15728	-0.07	-6.6	5.3e-11	3e-09	8584
Eubacteriales sp. MGS:0244	glycoursodeoxycholate	-0.07	-6.6	5.3e-11	3e-09	8584
Eubacteriales sp. MGS:0864	X - 11850	0.07	6.6	5.3e-11	3e-09	8584
Flavonifractor plautii MGS:0079	1-linoleoyl-2-linolenoyl-GPC (18:2/18:3)*	-0.07	-6.6	5.3e-11	3e-09	8584
Eubacteriales sp. MGS:0652	5alpha-pregnan-3beta,20alpha-diol monosulfate (2)	0.07	6.6	5.3e-11	3e-09	8584
Eubacteriales sp. MGS:0438	homoarginine	-0.07	-6.6	5.3e-11	3e-09	8584
Eubacteriales sp. MGS:0870	branched chain 14:0 dicarboxylic acid**	0.07	6.6	5.3e-11	3e-09	8584
Firmicutes sp. MGS:0341	X - 21842	0.07	6.6	5.3e-11	3e-09	8584
Lachnoclostridium sp. MGS:0655	4-methoxyphenol sulfate	-0.07	-6.6	5.3e-11	3e-09	8584
Bacteroides ovatus MGS:0031	indolepropionate	0.07	6.6	5.3e-11	3e-09	8584
Roseburia inulinivorans MGS:0036	4-hydroxychlorothalonil	-0.07	-6.6	5.3e-11	3e-09	8584
Eubacteriales sp. MGS:0442	glycodeoxycholate	-0.07	-6.6	5.3e-11	3e-09	8584
Eubacteriales sp. MGS:0856	tryptophan betaine	0.07	6.6	5.3e-11	3e-09	8584
Eubacteriales sp. MGS:0128	threonate	-0.07	-6.6	5.3e-11	3e-09	8583
Dialister invisus MGS:0164	glycodeoxycholate	-0.07	-6.6	5.3e-11	3e-09	8584
Collinsella aerofaciens MGS:0019	X - 21353	-0.07	-6.6	5.3e-11	3e-09	8584
Lachnoclostridium sp. An138 MGS:0395	succinoyltaurine	0.07	6.6	5.3e-11	3e-09	8583
Lachnospiraceae sp. MGS:0127	chenodeoxycholate	0.07	6.6	5.3e-11	3e-09	8584
Eubacteriales sp. MGS:0260	X - 12216	0.07	6.6	5.3e-11	3e-09	8584
Clostridia sp. MGS:0508	2-acetamidophenol sulfate	0.07	6.6	5.3e-11	3e-09	8584
Candidatus Borkfalkiales sp. MGS:1397	X - 11843	0.07	6.6	5.3e-11	3e-09	8584
Eggerthellales sp. MGS:0177	3-methyl catechol sulfate (1)	0.07	6.6	5.3e-11	3e-09	8584
Eubacteriales sp. MGS:0349	4-methylcatechol sulfate	0.07	6.6	5.3e-11	3e-09	8584
Eubacteriales sp. MGS:0178	theanine	-0.07	-6.6	5.3e-11	3e-09	8584
Eubacteriales sp. MGS:0069	1-lignoceroyl-GPC (24:0)	0.07	6.6	5.3e-11	3e-09	8584
Lachnospiraceae sp. MGS:0257	3-acetylphenol sulfate	-0.07	-6.6	5.3e-11	3e-09	8584
Eubacteriales sp. MGS:0773	X - 11843	0.07	6.6	5.3e-11	3e-09	8584
Oscillospiraceae sp. MGS:0429	X - 18901	0.07	6.6	5.3e-11	3e-09	8584
Blautia obeum MGS:0009	sphingomyelin (d18:2/24:2)*	-0.07	-6.6	5.3e-11	3e-09	8584
Eubacteriales sp. MGS:0316	heptanoate (7:0)	0.07	6.6	5.4e-11	3e-09	8584
Eubacteriales sp. MGS:0288	decadienedioic acid (C10:2-DC)**	-0.07	-6.6	5.4e-11	3e-09	8584
Lachnospiraceae sp. MGS:0233	histidine betaine (hercynine)*	0.07	6.6	5.4e-11	3e-09	8584
Clostridia sp. MGS:1143	X - 12013	0.07	6.6	5.4e-11	3e-09	8584
Veillonella rogosae MGS:0324	1-stearoyl-2-arachidonoyl-GPC (18:0/20:4)	-0.07	-6.6	5.4e-11	3e-09	8584
Eubacteriales sp. MGS:0851	X - 22509	0.07	6.6	5.4e-11	3e-09	8584
Eubacteriales sp. MGS:0242	isobutyrylcarnitine (C4)	0.07	6.6	5.4e-11	3e-09	8584
Catenibacterium mitsuokai MGS:0775	Urolithin B glucuronide	0.11	6.6	5.4e-11	3e-09	3812
Eubacteriales sp. MGS:0100	2,3-dihydroxypyridine	-0.07	-6.6	5.4e-11	3e-09	8584
Clostridia sp. MGS:0140	androstenediol (3beta,17beta) monosulfate (1)	-0.07	-6.6	5.4e-11	3e-09	8584
Eubacteriales sp. MGS:0312	4-acetylphenol sulfate	0.07	6.6	5.4e-11	3e-09	8584
Eubacteriales sp. MGS:0136	X - 22509	0.07	6.6	5.4e-11	3e-09	8584
Ruthenibacterium lactatiformans MGS:0020	dihydrocaffeate sulfate (2)	-0.07	-6.6	5.4e-11	3e-09	8583
unclassified sp. MGS:0567	norcotinine	0.07	6.6	5.4e-11	3e-09	8584
Eubacteriales sp. MGS:0069	X - 23680	-0.07	-6.6	5.4e-11	3e-09	8584
Firmicutes sp. MGS:1222	X - 23655	0.07	6.6	5.4e-11	3e-09	8584
Eubacteriales sp. MGS:0453	catechol sulfate	0.07	6.6	5.4e-11	3e-09	8584
Anaeromassilibacillus sp. Marseille-P3371 MGS:0304	X - 17612	0.1	6.6	5.4e-11	3e-09	4772
Anaerobutyricum hallii MGS:0012	glycine conjugate of C10H14O2 (1)*	0.07	6.6	5.4e-11	3e-09	8584
Eubacteriales sp. MGS:0128	4-hydroxychlorothalonil	-0.07	-6.6	5.4e-11	3e-09	8584
Eubacteriales sp. MGS:0084	X - 12410	0.07	6.6	5.4e-11	3e-09	8584
Eubacteriales sp. MGS:0193	imidazole propionate	-0.07	-6.6	5.4e-11	3e-09	8584
Eisenbergiella tayi MGS:0355	mannose	0.07	6.6	5.4e-11	3e-09	8583
Eubacteriales sp. MGS:0652	4-methylcatechol sulfate	0.07	6.6	5.4e-11	3e-09	8584
Eubacteriales sp. MGS:0280	glycodeoxycholate	-0.07	-6.6	5.4e-11	3.1e-09	8584
Eubacteriales sp. MGS:0528	X - 21842	0.07	6.6	5.4e-11	3.1e-09	8584
Oscillospiraceae sp. MGS:0445	5alpha-androstan-3beta,17alpha-diol disulfate	0.07	6.6	5.4e-11	3.1e-09	8584
Lachnospiraceae sp. MGS:0252	glycodeoxycholate 3-sulfate	-0.07	-6.6	5.4e-11	3.1e-09	8584
Limosilactobacillus mucosae MGS:0953	lithocholic acid sulfate (2)	0.07	6.6	5.4e-11	3.1e-09	8584
[Ruminococcus] gnavus MGS:0239	3-methylcytidine	0.07	6.6	5.4e-11	3.1e-09	8584
Roseburia faecis MGS:0058	pyrraline	0.07	6.6	5.4e-11	3.1e-09	8584
Eubacteriales sp. MGS:0668	X - 16124	0.07	6.6	5.4e-11	3.1e-09	8584
Dielma fastidiosa MGS:0400	X - 12544	-0.07	-6.6	5.4e-11	3.1e-09	8584
Eubacteriales sp. MGS:0473	X - 18935	0.11	6.6	5.4e-11	3.1e-09	3812
Clostridium paraputrificum MGS:0793	p-cresol sulfate	0.07	6.6	5.4e-11	3.1e-09	8584
Clostridia sp. MGS:1044	X - 11843	0.07	6.6	5.4e-11	3.1e-09	8584
Clostridia sp. MGS:0463	hippurate	0.07	6.6	5.5e-11	3.1e-09	8584
Eubacteriales sp. MGS:0230	4-vinylguaiacol sulfate	0.07	6.6	5.5e-11	3.1e-09	8584
Veillonella atypica MGS:0357	2-hydroxydecanoate	0.07	6.6	5.5e-11	3.1e-09	8584
Eubacteriales sp. MGS:0624	X - 11308	0.07	6.6	5.5e-11	3.1e-09	8584
Collinsella aerofaciens MGS:0019	stachydrine	-0.07	-6.6	5.5e-11	3.1e-09	8584
Eubacteriales sp. MGS:0367	X - 13729	0.07	6.6	5.5e-11	3.1e-09	8584
Eubacteriales sp. MGS:0162	cysteine-glutathione disulfide	0.07	6.6	5.5e-11	3.1e-09	8584
Eubacteriales sp. MGS:0843	X - 12126	0.07	6.6	5.5e-11	3.1e-09	8584
Oscillospiraceae sp. MGS:0384	uridine	-0.07	-6.6	5.5e-11	3.1e-09	8584
Lachnospiraceae sp. MGS:0127	9-hydroxystearate	-0.07	-6.6	5.5e-11	3.1e-09	8584
Eubacteriales sp. MGS:0179	S-methylmethionine	0.07	6.6	5.5e-11	3.1e-09	8584
Eubacteriales sp. MGS:0396	heneicosapentaenoate (21:5n3)	0.07	6.6	5.5e-11	3.1e-09	8584
Coprobacillus sp. MGS:0022	ethyl glucuronide	0.07	6.6	5.5e-11	3.1e-09	8584
Oscillospiraceae sp. MGS:0412	hyocholate	-0.07	-6.6	5.5e-11	3.1e-09	8584
Eubacteriales sp. MGS:0829	glycoursodeoxycholate	-0.07	-6.6	5.5e-11	3.1e-09	8584
Eggerthellales sp. MGS:0122	2-piperidinone	0.07	6.6	5.5e-11	3.1e-09	8584
Oscillospiraceae sp. MGS:0072	docosatrienoate (22:3n6)*	-0.07	-6.6	5.5e-11	3.1e-09	8584
Faecalibacterium prausnitzii MGS:0025	androstenediol (3beta,17beta) disulfate (1)	0.07	6.6	5.5e-11	3.1e-09	8584
Emergencia timonensis MGS:0901	X - 16124	-0.07	-6.6	5.5e-11	3.1e-09	8584
Veillonella rogosae MGS:0324	bilirubin degradation product, C17H18N2O4 (3)**	0.07	6.6	5.5e-11	3.1e-09	8584
Clostridia sp. MGS:0879	glycodeoxycholate 3-sulfate	-0.07	-6.6	5.5e-11	3.1e-09	8584
Oscillospiraceae sp. MGS:0223	mannose	-0.07	-6.6	5.5e-11	3.1e-09	8583
Lachnospiraceae sp. MGS:0018	tetrahydrocortisone glucuronide (5)	0.07	6.6	5.5e-11	3.1e-09	8584
Oscillibacter sp. PEA192 MGS:0021	3-methoxycatechol sulfate (2)	-0.07	-6.6	5.5e-11	3.1e-09	8584
Eubacteriales sp. MGS:0543	glycodeoxycholate	-0.07	-6.6	5.5e-11	3.1e-09	8584
Oscillospiraceae sp. MGS:0461	phenylacetate	0.07	6.6	5.5e-11	3.1e-09	8584
Eubacteriales sp. MGS:0128	docosatrienoate (22:3n6)*	0.07	6.6	5.5e-11	3.1e-09	8584
Alistipes senegalensis MGS:0141	X - 11850	0.07	6.6	5.5e-11	3.1e-09	8584
Eubacteriales sp. MGS:0288	chenodeoxycholate	0.07	6.6	5.5e-11	3.1e-09	8584
Eubacterium ramulus MGS:0068	X - 23639	-0.07	-6.6	5.5e-11	3.1e-09	8584
Eubacteriales sp. MGS:0649	X - 18935	0.11	6.6	5.5e-11	3.1e-09	3812
Eubacteriales sp. MGS:0653	propionylglycine	0.07	6.6	5.5e-11	3.1e-09	8584
Oscillospiraceae sp. MGS:0207	propionylglycine	0.07	6.6	5.5e-11	3.1e-09	8584
Eubacteriales sp. MGS:0489	1,2-dilinoleoyl-GPC (18:2/18:2)	0.07	6.6	5.5e-11	3.1e-09	8584
Eubacteriales sp. MGS:0578	X - 21842	0.07	6.6	5.5e-11	3.1e-09	8584
Desulfovibrio piger MGS:0240	5alpha-androstan-3beta,17alpha-diol disulfate	0.07	6.6	5.5e-11	3.1e-09	8584
Oscillospiraceae sp. MGS:0256	lactosyl-N-palmitoyl-sphingosine (d18:1/16:0)	-0.07	-6.6	5.5e-11	3.1e-09	8584
Eubacteriales sp. MGS:0178	methyl indole-3-acetate	0.07	6.6	5.5e-11	3.1e-09	8584
Streptococcus anginosus MGS:0680	1-lignoceroyl-GPC (24:0)	-0.07	-6.6	5.5e-11	3.1e-09	8584
Clostridium paraputrificum MGS:0793	X - 21821	-0.07	-6.6	5.5e-11	3.1e-09	8584
Lachnospiraceae sp. MGS:0257	glycoursodeoxycholic acid sulfate (1)	-0.07	-6.6	5.5e-11	3.1e-09	8584
Blautia obeum MGS:0001	gamma-glutamylvaline	0.07	6.6	5.6e-11	3.1e-09	8584
Lachnospiraceae sp. MGS:1005	X - 24812	0.07	6.6	5.6e-11	3.1e-09	8584
Intestinimonas butyriciproducens MGS:0187	3-hydroxypyridine sulfate	-0.07	-6.6	5.6e-11	3.1e-09	8584
Desulfovibrionales sp. MGS:0462	X - 12544	0.07	6.6	5.6e-11	3.1e-09	8584
Coprobacillus sp. MGS:0022	glutamine	-0.07	-6.6	5.6e-11	3.1e-09	8584
Clostridia sp. MGS:1020	mannose	-0.07	-6.6	5.6e-11	3.1e-09	8583
Oscillibacter sp. MGS:0245	isobutyrylcarnitine (C4)	0.07	6.6	5.6e-11	3.1e-09	8584
Romboutsia timonensis MGS:0053	3-hydroxydodecanedioate*	-0.07	-6.6	5.6e-11	3.1e-09	8584
Eubacteriales sp. MGS:0600	glycoursodeoxycholate	-0.07	-6.6	5.6e-11	3.1e-09	8584
Eubacteriales sp. MGS:0211	tyrosine	-0.07	-6.6	5.6e-11	3.1e-09	8584
Oscillospiraceae sp. MGS:0683	3,5-dichloro-2,6-dihydroxybenzoic acid	-0.07	-6.6	5.6e-11	3.1e-09	8583
Eubacteriales sp. MGS:0215	Urolithin B glucuronide	0.11	6.6	5.6e-11	3.1e-09	3812
Lachnospiraceae sp. MGS:0127	10-heptadecenoate (17:1n7)	-0.07	-6.6	5.6e-11	3.1e-09	8584
Butyricicoccus sp. MGS:0008	3-ethylcatechol sulfate (1)	0.07	6.6	5.6e-11	3.1e-09	8584
Oscillospiraceae sp. MGS:0998	3-carboxy-4-methyl-5-pentyl-2-furanpropionate (3-CMPFP)**	-0.07	-6.6	5.6e-11	3.1e-09	8584
Eubacteriales sp. MGS:0102	taurodeoxycholate	-0.07	-6.6	5.6e-11	3.1e-09	8584
Eubacteriales sp. MGS:0694	tartronate (hydroxymalonate)	0.07	6.6	5.6e-11	3.2e-09	8584
Eubacteriales sp. MGS:0329	3-ethylcatechol sulfate (1)	0.07	6.6	5.6e-11	3.2e-09	8584
Eubacteriales sp. MGS:0254	taurohyocholate*	-0.1	-6.6	5.6e-11	3.2e-09	4772
Eubacteriales sp. MGS:0230	2-hydroxyglutarate	0.07	6.6	5.6e-11	3.2e-09	8584
Veillonella tobetsuensis MGS:1344	X - 25279	-0.07	-6.6	5.6e-11	3.2e-09	8584
Roseburia sp. AM16-25 MGS:0344	X - 24736	0.07	6.6	5.6e-11	3.2e-09	8584
Peptostreptococcaceae sp. MGS:0200	sphingomyelin (d18:2/24:1, d18:1/24:2)*	0.07	6.6	5.6e-11	3.2e-09	8584
Akkermansia muciniphila MGS:0110	3-hydroxy-2-ethylpropionate	0.07	6.6	5.6e-11	3.2e-09	8584
Rikenellaceae sp. MGS:1022	X - 23655	0.07	6.6	5.6e-11	3.2e-09	8584
Dorea sp. AF36-15AT MGS:0052	methylsuccinate	-0.07	-6.6	5.6e-11	3.2e-09	8583
Intestinimonas massiliensis MGS:1304	deoxycholate	-0.07	-6.6	5.6e-11	3.2e-09	8584
Clostridia sp. MGS:1106	X - 23587	-0.07	-6.6	5.6e-11	3.2e-09	8584
Eubacteriales sp. MGS:0986	o-cresol sulfate	0.07	6.6	5.6e-11	3.2e-09	8584
Eubacteriales sp. MGS:0270	X - 23587	-0.07	-6.6	5.6e-11	3.2e-09	8584
Oscillibacter sp. PEA192 MGS:0021	o-cresol sulfate	0.07	6.6	5.6e-11	3.2e-09	8584
Eubacteriales sp. MGS:0821	X - 11850	0.07	6.6	5.6e-11	3.2e-09	8584
Veillonella parvula MGS:0220	4-methoxyphenol sulfate	0.07	6.6	5.6e-11	3.2e-09	8584
Cloacibacillus evryensis MGS:0566	4-ethylcatechol sulfate	0.07	6.6	5.6e-11	3.2e-09	8584
Clostridia sp. MGS:0512	3-hydroxycotinine glucuronide	-0.07	-6.6	5.6e-11	3.2e-09	8584
Eubacteriales sp. MGS:0578	X - 12830	-0.07	-6.6	5.6e-11	3.2e-09	8584
Eubacteriales sp. MGS:0254	2-hydroxybutyrate/2-hydroxyisobutyrate	0.07	6.6	5.6e-11	3.2e-09	8583
[Ruminococcus] gnavus MGS:0239	S-methylcysteine	-0.07	-6.6	5.6e-11	3.2e-09	8584
Clostridium sp. Marseille-P2538 MGS:1911	X - 12851	0.07	6.6	5.6e-11	3.2e-09	8584
Eubacteriales sp. MGS:0443	taurodeoxycholate	-0.07	-6.6	5.6e-11	3.2e-09	8584
Clostridia sp. MGS:0463	X - 21845	-0.07	-6.6	5.7e-11	3.2e-09	8584
Eubacteriales sp. MGS:0226	2-acetamidophenol sulfate	0.07	6.6	5.7e-11	3.2e-09	8584
Clostridia sp. MGS:0728	X - 22509	0.07	6.6	5.7e-11	3.2e-09	8584
Eubacteriales sp. MGS:0367	phenylacetylglutamate	0.07	6.6	5.7e-11	3.2e-09	8584
Clostridia sp. MGS:0094	lithocholate sulfate (1)	0.07	6.6	5.7e-11	3.2e-09	8584
Eubacteriales sp. MGS:1025	branched chain 14:0 dicarboxylic acid**	0.07	6.6	5.7e-11	3.2e-09	8584
Clostridium sp. TM06-18 MGS:0048	retinol (Vitamin A)	0.07	6.6	5.7e-11	3.2e-09	8584
Blautia obeum MGS:0001	N-acetylglutamate	0.07	6.6	5.7e-11	3.2e-09	8584
Bifidobacterium adolescentis MGS:0056	tartronate (hydroxymalonate)	-0.07	-6.6	5.7e-11	3.2e-09	8584
Oscillospiraceae sp. MGS:0925	3-hydroxypyridine glucuronide	0.07	6.6	5.7e-11	3.2e-09	8584
Clostridia sp. MGS:0564	hydroxy-CMPF*	0.07	6.6	5.7e-11	3.2e-09	8584
Eubacteriales sp. MGS:0659	X - 12283	-0.07	-6.6	5.7e-11	3.2e-09	8584
Erysipelatoclostridium sp. MGS:0313	X - 11308	-0.07	-6.6	5.7e-11	3.2e-09	8584
Oscillospiraceae sp. MGS:0207	X - 12111	0.07	6.6	5.7e-11	3.2e-09	8584
Clostridium sp. TM06-18 MGS:0048	5alpha-androstan-3alpha,17beta-diol monosulfate (2)	0.07	6.6	5.7e-11	3.2e-09	8584
Phocaeicola coprophilus MGS:0657	X - 16124	0.07	6.6	5.7e-11	3.2e-09	8584
Oscillospiraceae sp. MGS:0256	4-hydroxyglutamate	0.07	6.6	5.7e-11	3.2e-09	8584
[Clostridium] spiroforme MGS:0259	1-palmitoyl-2-arachidonoyl-GPC (16:0/20:4n6)	0.07	6.6	5.7e-11	3.2e-09	8584
Oscillospiraceae sp. MGS:0437	3-methylcytidine	-0.07	-6.6	5.7e-11	3.2e-09	8584
Lachnospiraceae sp. MGS:0257	X - 21383	-0.07	-6.6	5.7e-11	3.2e-09	8584
Blautia massiliensis MGS:0023	cystine	0.07	6.6	5.7e-11	3.2e-09	8584
[Ruminococcus] torques MGS:0088	isoleucylglycine	-0.07	-6.6	5.7e-11	3.2e-09	8584
Dielma fastidiosa MGS:0400	3-hydroxy-2-methylpyridine sulfate	-0.07	-6.6	5.7e-11	3.2e-09	8584
Eubacteriales sp. MGS:0843	X - 13728	0.07	6.6	5.7e-11	3.2e-09	8584
Clostridiaceae sp. MGS:1142	p-cresol sulfate	0.07	6.6	5.7e-11	3.2e-09	8584
Blautia obeum MGS:0001	sulfate of piperine metabolite C16H19NO3 (2)*	0.07	6.6	5.7e-11	3.2e-09	8584
Oscillospiraceae sp. MGS:0207	hyocholate	0.07	6.6	5.7e-11	3.2e-09	8584
Enterocloster citroniae MGS:0285	5-acetylamino-6-amino-3-methyluracil	-0.07	-6.6	5.7e-11	3.2e-09	8583
Lachnospiraceae sp. MGS:1066	o-cresol sulfate	0.07	6.6	5.7e-11	3.2e-09	8584
Barnesiella intestinihominis MGS:0055	X - 13729	0.07	6.6	5.7e-11	3.2e-09	8584
Clostridiaceae sp. MGS:0431	X - 13684	0.07	6.6	5.7e-11	3.2e-09	8584
Romboutsia sp. MGS:0558	2-piperidinone	0.07	6.6	5.7e-11	3.2e-09	8584
Oscillospiraceae sp. MGS:0380	methyl glucopyranoside (alpha + beta)	0.07	6.6	5.7e-11	3.2e-09	8584
Eubacteriales sp. MGS:0093	phenylacetylglutamate	-0.07	-6.6	5.7e-11	3.2e-09	8584
Clostridia sp. MGS:0272	X - 21821	0.07	6.6	5.7e-11	3.2e-09	8584
Eubacteriales sp. MGS:0721	argininate*	-0.07	-6.6	5.7e-11	3.2e-09	8584
Eubacteriales sp. MGS:0102	sphingomyelin (d18:2/24:2)*	0.07	6.6	5.7e-11	3.2e-09	8584
Lachnospiraceae sp. MGS:0414	behenoyl dihydrosphingomyelin (d18:0/22:0)*	0.07	6.6	5.7e-11	3.2e-09	8584
Eubacteriales sp. MGS:0572	5alpha-pregnan-3beta,20alpha-diol disulfate	0.07	6.6	5.7e-11	3.2e-09	8584
Lachnoclostridium sp. An131 MGS:0658	bilirubin (Z,Z)	-0.07	-6.6	5.7e-11	3.2e-09	8584
Lachnospiraceae sp. MGS:0246	vanillic alcohol sulfate	0.07	6.6	5.7e-11	3.2e-09	8584
Coprococcus catus MGS:0037	3-(3-hydroxyphenyl)propionate	0.07	6.6	5.7e-11	3.2e-09	8584
Eubacterium sp. AF16-48 MGS:0219	4-acetylcatechol sulfate (1)	0.07	6.6	5.7e-11	3.2e-09	8584
Eubacterium sp. AM49-13BH MGS:0251	5-hydroxylysine	-0.07	-6.6	5.8e-11	3.2e-09	8584
Lachnotalea sp. AF33-28 MGS:0403	X - 23655	0.07	6.6	5.8e-11	3.2e-09	8584
Eubacteriales sp. MGS:0264	1-stearoyl-2-arachidonoyl-GPE (18:0/20:4)	-0.07	-6.6	5.8e-11	3.2e-09	8584
Longicatena caecimuris MGS:0571	p-cresol sulfate	0.07	6.6	5.8e-11	3.2e-09	8584
Eubacteriales sp. MGS:0551	4-methylcatechol sulfate	0.07	6.6	5.8e-11	3.2e-09	8584
Clostridia sp. MGS:1152	X - 21442	0.07	6.6	5.8e-11	3.2e-09	8584
Clostridium phoceensis MGS:0014	1-stearoyl-2-arachidonoyl-GPC (18:0/20:4)	0.07	6.6	5.8e-11	3.2e-09	8584
Oscillospiraceae sp. MGS:0941	X - 21286	0.07	6.6	5.8e-11	3.2e-09	8584
Collinsella sp. WCA1-178-WT-3 (M2) MGS:1245	S-methylcysteine	-0.07	-6.6	5.8e-11	3.2e-09	8584
Eubacteriales sp. MGS:0311	gamma-glutamylisoleucine*	-0.07	-6.6	5.8e-11	3.2e-09	8584
[Clostridium] innocuum MGS:0365	3-methyladipate	-0.07	-6.6	5.8e-11	3.2e-09	8583
Bacteroides intestinalis MGS:0265	X - 12013	0.07	6.6	5.8e-11	3.2e-09	8584
Eubacteriales sp. MGS:0312	X - 21442	0.07	6.6	5.8e-11	3.2e-09	8584
Ruminococcus sp. MGS:0337	hyocholate	0.07	6.6	5.8e-11	3.2e-09	8584
Clostridium disporicum MGS:0222	X - 12543	0.11	6.6	5.8e-11	3.2e-09	3812
Streptococcus anginosus MGS:0680	sphingomyelin (d17:1/16:0, d18:1/15:0, d16:1/17:0)*	-0.07	-6.6	5.8e-11	3.3e-09	8584
Proteobacteria sp. MGS:0360	X - 12216	0.07	6.6	5.8e-11	3.3e-09	8584
Lachnospiraceae sp. MGS:0018	6-bromotryptophan	0.07	6.6	5.8e-11	3.3e-09	8584
Eubacteriales sp. MGS:0473	taurodeoxycholate	-0.07	-6.6	5.8e-11	3.3e-09	8584
Streptococcus parasanguinis MGS:0117	glycochenodeoxycholate	0.07	6.6	5.8e-11	3.3e-09	8584
Intestinibacillus sp. Marseille-P4005 MGS:0168	glucuronide of piperine metabolite C17H21NO3 (5)*	0.07	6.6	5.8e-11	3.3e-09	8584
Streptococcus australis MGS:0310	p-cresol sulfate	-0.07	-6.6	5.8e-11	3.3e-09	8584
Alistipes ihumii MGS:0106	L-urobilin	0.07	6.6	5.8e-11	3.3e-09	8584
Amedibacillus dolichus MGS:0798	X - 17357	0.07	6.6	5.8e-11	3.3e-09	8584
Eubacterium sp. AF16-48 MGS:0219	1-stearoyl-2-arachidonoyl-GPC (18:0/20:4)	-0.07	-6.6	5.8e-11	3.3e-09	8584
Eubacteriales sp. MGS:0113	carotene diol (2)	0.07	6.6	5.8e-11	3.3e-09	8584
Eubacteriales sp. MGS:0926	6-oxopiperidine-2-carboxylate	-0.07	-6.6	5.8e-11	3.3e-09	8584
Eubacteriales sp. MGS:0390	p-cresol glucuronide*	0.07	6.6	5.8e-11	3.3e-09	8584
Clostridiaceae sp. MGS:0330	carotene diol (2)	0.07	6.6	5.8e-11	3.3e-09	8584
Oscillospiraceae sp. MGS:0098	3-hydroxy-2-methylpyridine sulfate	-0.07	-6.6	5.8e-11	3.3e-09	8584
Eubacteriales sp. MGS:0242	5-hydroxyindole sulfate	0.07	6.6	5.8e-11	3.3e-09	8584
Eubacteriales sp. MGS:0917	X - 24475	-0.07	-6.6	5.8e-11	3.3e-09	8584
Oscillospiraceae sp. MGS:0560	2,3-dihydroxypyridine	0.07	6.6	5.8e-11	3.3e-09	8584
Veillonella rogosae MGS:0324	beta-sitosterol	0.07	6.6	5.8e-11	3.3e-09	8584
Eubacteriales sp. MGS:0627	tartronate (hydroxymalonate)	0.07	6.6	5.8e-11	3.3e-09	8584
Dorea longicatena MGS:0039	dopamine 3-O-sulfate	-0.07	-6.6	5.8e-11	3.3e-09	8584
Romboutsia timonensis MGS:0053	1-carboxyethyltyrosine	-0.07	-6.6	5.8e-11	3.3e-09	8584
Faecalibacterium sp. MGS:0073	X - 22520	-0.11	-6.6	5.8e-11	3.3e-09	3812
Clostridium sp. AF37-5 MGS:0076	1-palmitoyl-2-oleoyl-GPE (16:0/18:1)	-0.07	-6.6	5.8e-11	3.3e-09	8584
Lachnospiraceae sp. MGS:1024	imidazole propionate	0.07	6.6	5.8e-11	3.3e-09	8584
Eubacteriales sp. MGS:0282	X - 12216	0.07	6.6	5.8e-11	3.3e-09	8584
Eubacteriales sp. MGS:0113	hyocholate	0.07	6.6	5.8e-11	3.3e-09	8584
Eubacteriales sp. MGS:0426	glycocholenate sulfate*	-0.07	-6.6	5.8e-11	3.3e-09	8584
Intestinibacter sp. MGS:0194	5alpha-pregnan-3beta,20alpha-diol monosulfate (2)	0.07	6.6	5.8e-11	3.3e-09	8584
Eubacteriales sp. MGS:0547	X - 16935	0.07	6.6	5.8e-11	3.3e-09	8584
Collinsella aerofaciens MGS:0019	X - 11858	-0.07	-6.6	5.8e-11	3.3e-09	8584
Eubacteriales sp. MGS:0702	X - 11315	0.07	6.6	5.9e-11	3.3e-09	8584
Eubacterium sp. AF34-35BH MGS:0231	2-acetamidophenol sulfate	0.07	6.6	5.9e-11	3.3e-09	8584
Emergencia timonensis MGS:0901	isoursodeoxycholate	0.07	6.6	5.9e-11	3.3e-09	8584
Eubacterium ramulus MGS:0068	octadecanedioate (C18-DC)	-0.07	-6.6	5.9e-11	3.3e-09	8584
Eubacteriales sp. MGS:0162	5-methylthioadenosine (MTA)	-0.07	-6.6	5.9e-11	3.3e-09	8584
Eubacteriales sp. MGS:0524	X - 21442	0.07	6.6	5.9e-11	3.3e-09	8584
Eubacteriales sp. MGS:0085	2-ethylphenylsulfate	-0.07	-6.6	5.9e-11	3.3e-09	8584
Eubacteriales sp. MGS:0476	X - 17325	0.07	6.6	5.9e-11	3.3e-09	8584
Oscillospiraceae sp. MGS:0770	1,3-dimethylurate	0.07	6.6	5.9e-11	3.3e-09	8584
Veillonella dispar MGS:0227	1-palmitoyl-2-arachidonoyl-GPC (16:0/20:4n6)	-0.07	-6.6	5.9e-11	3.3e-09	8584
Eubacteriales sp. MGS:0322	X - 12111	0.07	6.6	5.9e-11	3.3e-09	8584
Mediterraneibacter glycyrrhizinilyticus MGS:0314	X - 11858	-0.07	-6.6	5.9e-11	3.3e-09	8584
Lachnospiraceae sp. MGS:0712	X - 21286	-0.07	-6.6	5.9e-11	3.3e-09	8584
Eubacteriales sp. MGS:0125	methyl indole-3-acetate	0.07	6.6	5.9e-11	3.3e-09	8584
Oscillospiraceae sp. MGS:0693	taurodeoxycholic acid 3-sulfate	-0.07	-6.6	5.9e-11	3.3e-09	8584
Eubacteriales sp. MGS:0232	taurodeoxycholate	-0.07	-6.6	5.9e-11	3.3e-09	8584
Flavonifractor plautii MGS:0079	1-(1-enyl-palmitoyl)-2-linoleoyl-GPE (P-16:0/18:2)*	-0.07	-6.6	5.9e-11	3.3e-09	8584
Eubacteriales sp. MGS:0555	carotene diol (1)	-0.07	-6.6	5.9e-11	3.3e-09	8584
Oscillospiraceae sp. MGS:0142	linoleoylcarnitine (C18:2)*	-0.07	-6.6	5.9e-11	3.3e-09	8584
Eubacteriales sp. MGS:0498	indolepropionate	-0.07	-6.6	5.9e-11	3.3e-09	8584
Ruminococcus sp. MGS:0337	X - 24475	0.07	6.6	5.9e-11	3.3e-09	8584
Prevotella timonensis MGS:1043	phenylacetylglutamate	0.07	6.6	5.9e-11	3.3e-09	8584
Blautia producta MGS:0619	3b-hydroxy-5-cholenoic acid	0.07	6.6	5.9e-11	3.3e-09	8584
Firmicutes sp. MGS:0397	mannonate*	-0.07	-6.6	5.9e-11	3.3e-09	8583
Eubacteriales sp. MGS:0872	N-stearoyl-sphingosine (d18:1/18:0)*	-0.07	-6.6	5.9e-11	3.3e-09	8584
Eubacteriales sp. MGS:0453	hydroxy-CMPF*	0.07	6.6	5.9e-11	3.3e-09	8584
Eubacteriales sp. MGS:0477	phenol sulfate	-0.07	-6.6	5.9e-11	3.3e-09	8584
Alistipes putredinis MGS:0033	5-hydroxyindole sulfate	0.07	6.6	5.9e-11	3.3e-09	8584
Clostridium sp. MGS:0075	3-methyl catechol sulfate (1)	-0.07	-6.6	5.9e-11	3.3e-09	8584
Oscillospiraceae sp. MGS:0576	X - 23639	0.07	6.6	5.9e-11	3.3e-09	8584
Odoribacter splanchnicus MGS:0041	metabolonic lactone sulfate	-0.07	-6.6	5.9e-11	3.3e-09	8584
Collinsella sp. WCA1-178-WT-3 (M2) MGS:1245	hydroxy-CMPF*	-0.07	-6.6	5.9e-11	3.3e-09	8584
Coprococcus comes MGS:0016	gamma-glutamylisoleucine*	0.07	6.6	5.9e-11	3.3e-09	8584
Eubacteriales sp. MGS:0970	X - 22509	0.07	6.6	5.9e-11	3.3e-09	8584
Clostridia sp. MGS:0741	X - 21752	0.07	6.6	5.9e-11	3.3e-09	8584
Lachnospiraceae sp. MGS:0414	N-stearoyl-sphingosine (d18:1/18:0)*	0.07	6.6	5.9e-11	3.3e-09	8584
Bacteria sp. MGS:0620	glycolithocholate sulfate*	0.07	6.6	5.9e-11	3.3e-09	8584
Oscillospiraceae sp. MGS:0665	phenylacetylglutamate	0.07	6.6	5.9e-11	3.3e-09	8584
Firmicutes sp. MGS:0788	3-hydroxypyridine sulfate	0.07	6.6	5.9e-11	3.3e-09	8584
Neglecta timonensis MGS:0478	X - 12740	-0.07	-6.6	5.9e-11	3.3e-09	8584
Eubacteriales sp. MGS:0352	X - 24811	0.07	6.6	5.9e-11	3.3e-09	8584
Firmicutes sp. MGS:0587	taurodeoxycholate	-0.07	-6.6	5.9e-11	3.3e-09	8584
Eubacteriales sp. MGS:0149	3-(3-hydroxyphenyl)propionate	-0.07	-6.6	5.9e-11	3.3e-09	8584
Eubacteriales sp. MGS:0434	phenylacetylcarnitine	0.07	6.6	5.9e-11	3.3e-09	8584
Veillonella atypica MGS:0357	X - 24531	-0.11	-6.6	5.9e-11	3.3e-09	3812
Intestinibacillus sp. Marseille-P4005 MGS:0168	palmitate (16:0)	0.07	6.6	6e-11	3.3e-09	8584
Blautia massiliensis MGS:0023	pregnenetriol disulfate*	0.07	6.6	6e-11	3.3e-09	8584
Eubacteriales sp. MGS:0162	5-hydroxylysine	-0.07	-6.6	6e-11	3.3e-09	8584
Faecalibacterium sp. MGS:0549	carotene diol (2)	0.07	6.6	6e-11	3.3e-09	8584
Blautia massiliensis MGS:0023	5-hydroxylysine	0.07	6.6	6e-11	3.3e-09	8584
Intestinibacillus sp. Marseille-P4005 MGS:0168	1-stearoyl-2-linoleoyl-GPE (18:0/18:2)*	0.07	6.6	6e-11	3.3e-09	8584
Firmicutes sp. MGS:0650	X - 17354	0.07	6.6	6e-11	3.3e-09	8584
Eubacteriales sp. MGS:0045	octadecanedioate (C18-DC)	-0.07	-6.6	6e-11	3.3e-09	8584
Eubacteriales sp. MGS:1078	X - 12216	0.07	6.6	6e-11	3.3e-09	8584
Oscillospiraceae sp. MGS:0849	deoxycholate	-0.07	-6.6	6e-11	3.3e-09	8584
Bacteroidales sp. MGS:0452	X - 15728	0.07	6.6	6e-11	3.3e-09	8584
Clostridia sp. MGS:0893	behenoyl dihydrosphingomyelin (d18:0/22:0)*	-0.07	-6.6	6e-11	3.3e-09	8584
Eubacteriales sp. MGS:0342	sphingomyelin (d18:2/24:2)*	0.07	6.6	6e-11	3.4e-09	8584
Firmicutes sp. MGS:0301	X - 22162	-0.07	-6.6	6e-11	3.4e-09	8584
Streptococcus anginosus MGS:0680	X - 12411	0.07	6.6	6e-11	3.4e-09	8584
Eubacteriales sp. MGS:0856	1-linoleoyl-GPC (18:2)	0.07	6.6	6e-11	3.4e-09	8584
Alistipes putredinis MGS:0033	X - 23587	0.07	6.6	6e-11	3.4e-09	8584
Eubacteriales sp. MGS:0118	methyl indole-3-acetate	0.07	6.6	6e-11	3.4e-09	8584
Streptococcus mutans MGS:0677	eicosapentaenoate (EPA; 20:5n3)	-0.07	-6.6	6e-11	3.4e-09	8584
[Ruminococcus] torques MGS:0034	androstenediol (3beta,17beta) monosulfate (2)	0.07	6.6	6e-11	3.4e-09	8584
Lactobacillus crispatus MGS:1409	2-naphthol sulfate	0.07	6.6	6e-11	3.4e-09	8584
Fenollaria massiliensis MGS:1255	p-cresol sulfate	0.07	6.6	6e-11	3.4e-09	8584
Clostridium sp. MGS:0050	7-alpha-hydroxy-3-oxo-4-cholestenoate (7-Hoca)	0.07	6.6	6e-11	3.4e-09	8584
Ruminococcus sp. MGS:0337	carotene diol (3)	0.07	6.6	6e-11	3.4e-09	8584
Clostridium sp. TM06-18 MGS:0048	3-indoleglyoxylic acid	-0.07	-6.6	6e-11	3.4e-09	8584
Clostridium sp. MGS:0050	oleoyl-oleoyl-glycerol (18:1/18:1) [2]*	0.11	6.6	6e-11	3.4e-09	3812
Firmicutes sp. MGS:0301	argininate*	-0.07	-6.6	6e-11	3.4e-09	8584
[Ruminococcus] torques MGS:0088	oleoyl-linoleoyl-glycerol (18:1/18:2) [2]	0.07	6.6	6e-11	3.4e-09	8584
Streptococcus anginosus MGS:0680	4-hydroxyglutamate	0.07	6.6	6e-11	3.4e-09	8584
Veillonella atypica MGS:0357	2-O-methylascorbic acid	0.07	6.6	6e-11	3.4e-09	8584
Lachnospiraceae sp. MGS:0393	vanillic acid glycine	-0.07	-6.6	6e-11	3.4e-09	8584
Lachnospiraceae sp. MGS:0127	decadienedioic acid (C10:2-DC)**	-0.07	-6.6	6e-11	3.4e-09	8584
Oscillospiraceae sp. MGS:0388	1-(1-enyl-palmitoyl)-2-palmitoleoyl-GPC (P-16:0/16:1)*	0.07	6.6	6e-11	3.4e-09	8584
Clostridium sp. 1001271st1 H5 MGS:0888	X - 21310	0.07	6.6	6e-11	3.4e-09	8584
Oscillospiraceae sp. MGS:1161	isoursodeoxycholate	0.07	6.6	6e-11	3.4e-09	8584
Ruminococcus sp. MGS:0337	X - 17367	0.07	6.6	6e-11	3.4e-09	8584
Faecalibacterium prausnitzii MGS:0378	hippurate	0.07	6.6	6e-11	3.4e-09	8584
Eubacteriales sp. MGS:0568	4-acetylcatechol sulfate (1)	0.07	6.6	6.1e-11	3.4e-09	8584
[Ruminococcus] gnavus MGS:0239	4-acetylphenol sulfate	-0.07	-6.6	6.1e-11	3.4e-09	8584
Eubacteriales sp. MGS:1199	X - 17351	-0.07	-6.6	6.1e-11	3.4e-09	8584
Enterocloster aldenensis MGS:0362	campesterol	-0.07	-6.6	6.1e-11	3.4e-09	8584
Eubacteriales sp. MGS:0421	2-acetamidophenol sulfate	0.07	6.6	6.1e-11	3.4e-09	8584
Alistipes indistinctus MGS:0121	3-hydroxyhippurate	-0.07	-6.6	6.1e-11	3.4e-09	8584
Actinomycetaceae sp. MGS:1068	phenylacetate	0.07	6.6	6.1e-11	3.4e-09	8584
Longicatena caecimuris MGS:0571	glutarate (C5-DC)	-0.07	-6.6	6.1e-11	3.4e-09	8583
Oscillospiraceae sp. MGS:0104	nicotinamide riboside	0.07	6.6	6.1e-11	3.4e-09	8584
Oscillospiraceae sp. MGS:0210	3-ethylcatechol sulfate (1)	-0.07	-6.6	6.1e-11	3.4e-09	8584
Eubacteriales sp. MGS:0457	S-methylmethionine	0.07	6.6	6.1e-11	3.4e-09	8584
Ruthenibacterium lactatiformans MGS:0020	glycoursodeoxycholate	0.07	6.6	6.1e-11	3.4e-09	8584
Clostridia sp. MGS:1053	4-allylcatechol sulfate	0.07	6.5	6.1e-11	3.4e-09	8584
Eubacteriales sp. MGS:0329	5-hydroxy-2-methylpyridine sulfate	0.07	6.5	6.1e-11	3.4e-09	8584
Streptococcus australis MGS:0310	X - 21353	0.07	6.5	6.1e-11	3.4e-09	8584
Selenomonadales sp. MGS:1357	isoursodeoxycholate	0.07	6.5	6.1e-11	3.4e-09	8584
Roseburia intestinalis MGS:0078	X - 23655	-0.07	-6.5	6.1e-11	3.4e-09	8584
[Ruminococcus] torques MGS:0088	X - 21736	0.07	6.5	6.1e-11	3.4e-09	8584
Eubacteriales sp. MGS:0345	palmitoyl-sphingosine-phosphoethanolamine (d18:1/16:0)	0.07	6.5	6.1e-11	3.4e-09	8584
Clostridia sp. MGS:0521	sphingomyelin (d18:0/18:0, d19:0/17:0)*	-0.07	-6.5	6.1e-11	3.4e-09	8584
Clostridium sp. TF06-15AC MGS:0032	1-stearoyl-2-arachidonoyl-GPC (18:0/20:4)	0.07	6.5	6.1e-11	3.4e-09	8584
Clostridiaceae sp. MGS:0608	methyl glucopyranoside (alpha + beta)	-0.07	-6.5	6.1e-11	3.4e-09	8584
Eubacteriales sp. MGS:0759	1-methylurate	0.07	6.5	6.1e-11	3.4e-09	8584
Eubacteriales sp. MGS:0133	4-acetylphenol sulfate	-0.07	-6.5	6.1e-11	3.4e-09	8584
Eubacteriales sp. MGS:0062	isobutyrylcarnitine (C4)	0.07	6.5	6.1e-11	3.4e-09	8584
Eubacteriales sp. MGS:0548	catechol sulfate	0.07	6.5	6.1e-11	3.4e-09	8584
Bacteroides uniformis MGS:0007	X - 21845	0.07	6.5	6.1e-11	3.4e-09	8584
Oscillospiraceae sp. MGS:0507	cinnamoylglycine	0.07	6.5	6.1e-11	3.4e-09	8584
Eubacteriales sp. MGS:0376	phenol glucuronide	-0.07	-6.5	6.1e-11	3.4e-09	8584
Bacteria sp. MGS:1096	phenylacetate	0.07	6.5	6.1e-11	3.4e-09	8584
Anaerostipes hadrus MGS:0003	guaiacol sulfate	-0.07	-6.5	6.1e-11	3.4e-09	8584
Actinomycetaceae sp. MGS:1068	p-cresol sulfate	0.07	6.5	6.1e-11	3.4e-09	8584
Lachnospiraceae sp. MGS:0725	p-cresol sulfate	0.07	6.5	6.1e-11	3.4e-09	8584
Eubacteriales sp. MGS:0373	tartronate (hydroxymalonate)	0.07	6.5	6.1e-11	3.4e-09	8584
[Clostridium] innocuum MGS:0365	ursodeoxycholate	0.07	6.5	6.1e-11	3.4e-09	8584
Eubacteriales sp. MGS:0557	linoleoylcarnitine (C18:2)*	0.07	6.5	6.1e-11	3.4e-09	8584
Eubacteriales sp. MGS:0544	X - 17612	0.1	6.6	6.1e-11	3.4e-09	4772
Eubacteriales sp. MGS:0100	orotidine	-0.07	-6.5	6.1e-11	3.4e-09	8583
Clostridia sp. MGS:0553	X - 12013	0.07	6.5	6.1e-11	3.4e-09	8584
Eggerthellales sp. MGS:0174	5-hydroxyhexanoate	0.07	6.5	6.1e-11	3.4e-09	8584
Blautia massiliensis MGS:0023	X - 12816	-0.07	-6.5	6.1e-11	3.4e-09	8584
Oscillospiraceae sp. MGS:0774	X - 21752	0.07	6.5	6.1e-11	3.4e-09	8584
Eubacteriales sp. MGS:0635	2-O-methylascorbic acid	-0.07	-6.5	6.1e-11	3.4e-09	8584
Rothia mucilaginosa MGS:0559	glycochenodeoxycholate	0.07	6.5	6.1e-11	3.4e-09	8584
Fusobacterium nucleatum subsp. animalis MGS:1418	imidazole propionate	0.07	6.5	6.1e-11	3.4e-09	8584
Eubacteriales sp. MGS:0204	propionylcarnitine (C3)	0.07	6.5	6.1e-11	3.4e-09	8584
Clostridium sp. MGS:0444	X - 24473	0.07	6.5	6.2e-11	3.4e-09	8584
Agathobaculum sp. MGS:0679	glycerate	-0.07	-6.5	6.2e-11	3.4e-09	8583
Eisenbergiella tayi MGS:0355	3-bromo-5-chloro-2,6-dihydroxybenzoic acid*	0.07	6.5	6.2e-11	3.4e-09	8584
Eubacteriales sp. MGS:0952	indole-3-carboxylate	0.07	6.5	6.2e-11	3.4e-09	8584
Eubacteriales sp. MGS:1321	p-cresol glucuronide*	0.07	6.5	6.2e-11	3.4e-09	8584
Eubacteriales sp. MGS:1199	X - 21821	-0.07	-6.5	6.2e-11	3.4e-09	8584
Eubacteriales sp. MGS:0128	glycolithocholate	0.07	6.5	6.2e-11	3.4e-09	8584
Roseburia hominis MGS:0035	4-ethyl-2-methoxyphenol sulfate	-0.07	-6.5	6.2e-11	3.4e-09	8584
Butyricimonas virosa MGS:0199	4-ethylcatechol sulfate	0.07	6.5	6.2e-11	3.5e-09	8584
Dorea sp. AF24-7LB MGS:0086	glutarate (C5-DC)	0.07	6.5	6.2e-11	3.5e-09	8583
Acidaminococcus fermentans MGS:1041	X - 11843	0.07	6.5	6.2e-11	3.5e-09	8584
Clostridia sp. MGS:0508	4-ethylcatechol sulfate	0.07	6.5	6.2e-11	3.5e-09	8584
Eubacteriales sp. MGS:0428	isoursodeoxycholate	-0.07	-6.5	6.2e-11	3.5e-09	8584
Eubacteriales sp. MGS:0506	X - 24475	0.07	6.5	6.2e-11	3.5e-09	8584
Fusicatenibacter saccharivorans MGS:0004	S-methylcysteine	-0.07	-6.5	6.2e-11	3.5e-09	8584
Eubacteriales sp. MGS:0627	1-lignoceroyl-GPC (24:0)	0.07	6.5	6.2e-11	3.5e-09	8584
Haemophilus parainfluenzae MGS:0181	X - 21364	-0.07	-6.5	6.2e-11	3.5e-09	8584
Peptostreptococcaceae sp. MGS:0200	docosatrienoate (22:3n6)*	-0.07	-6.5	6.2e-11	3.5e-09	8584
Erysipelatoclostridium ramosum MGS:0538	5alpha-androstan-3beta,17alpha-diol disulfate	-0.07	-6.5	6.2e-11	3.5e-09	8584
Intestinibacter sp. MGS:0194	eugenol sulfate	0.07	6.5	6.2e-11	3.5e-09	8584
Eubacteriales sp. MGS:0128	cotinine	0.07	6.5	6.2e-11	3.5e-09	8584
Eubacteriales sp. MGS:0270	hyocholate	0.07	6.5	6.2e-11	3.5e-09	8584
Clostridium sp. OF03-18AA MGS:0119	5-hydroxy-2-methylpyridine sulfate	-0.07	-6.5	6.2e-11	3.5e-09	8584
Clostridiaceae sp. MGS:0608	X - 24337	0.07	6.5	6.2e-11	3.5e-09	8584
Eubacteriales sp. MGS:0183	X - 21467	-0.07	-6.5	6.2e-11	3.5e-09	8584
Gemmiger sp. MGS:0862	Urolithin B glucuronide	0.11	6.6	6.2e-11	3.5e-09	3812
Eubacteriales sp. MGS:0311	X - 17438	0.07	6.5	6.2e-11	3.5e-09	8584
Eubacteriales sp. MGS:0376	1-methylxanthine	0.07	6.5	6.2e-11	3.5e-09	8584
Romboutsia timonensis MGS:0053	picolinate	0.07	6.5	6.2e-11	3.5e-09	8584
Oscillospiraceae sp. MGS:0849	metabolonic lactone sulfate	-0.07	-6.5	6.2e-11	3.5e-09	8584
Eubacteriales sp. MGS:1078	p-cresol glucuronide*	0.07	6.5	6.2e-11	3.5e-09	8584
Ruminococcus sp. MGS:0337	X - 21442	0.07	6.5	6.2e-11	3.5e-09	8584
Eubacteriales sp. MGS:0149	hyocholate	0.07	6.5	6.2e-11	3.5e-09	8584
Pseudoflavonifractor sp. MGS:0844	ursodeoxycholate	-0.07	-6.5	6.2e-11	3.5e-09	8584
Oscillospiraceae sp. MGS:0134	4-methylcatechol sulfate	-0.07	-6.5	6.2e-11	3.5e-09	8584
Eubacteriales sp. MGS:0592	isoursodeoxycholate	-0.07	-6.5	6.2e-11	3.5e-09	8584
Clostridium sp. AF34-10BH MGS:0028	4-ethyl-2-methoxyphenol sulfate	-0.07	-6.5	6.2e-11	3.5e-09	8584
Eubacteriales sp. MGS:0688	glycolithocholate sulfate*	-0.07	-6.5	6.2e-11	3.5e-09	8584
Bacteroides ovatus MGS:0031	phenol sulfate	0.07	6.5	6.2e-11	3.5e-09	8584
Anaeromassilibacillus sp. An250 MGS:0169	isoursodeoxycholate	-0.07	-6.5	6.2e-11	3.5e-09	8584
Lachnospiraceae sp. MGS:0336	1,5-anhydroglucitol (1,5-AG)	0.07	6.5	6.2e-11	3.5e-09	8584
Eubacteriales sp. MGS:0342	2-aminophenol sulfate	0.07	6.5	6.2e-11	3.5e-09	8584
Eubacteriales sp. MGS:0138	11beta-hydroxyetiocholanolone glucuronide*	0.07	6.5	6.2e-11	3.5e-09	8584
Eubacteriales sp. MGS:1109	X - 23655	0.07	6.5	6.3e-11	3.5e-09	8584
Clostridium sp. MGS:0059	isobutyrylcarnitine (C4)	-0.07	-6.5	6.3e-11	3.5e-09	8584
Lachnospiraceae sp. MGS:0180	pregnanediol-3-glucuronide	0.07	6.5	6.3e-11	3.5e-09	8584
Eubacteriales sp. MGS:0145	X - 12111	-0.07	-6.5	6.3e-11	3.5e-09	8584
Dielma fastidiosa MGS:0400	cinnamoylglycine	-0.07	-6.5	6.3e-11	3.5e-09	8584
Clostridia sp. MGS:1053	3-hydroxycotinine glucuronide	-0.07	-6.5	6.3e-11	3.5e-09	8584
Clostridium sp. AT4 MGS:0347	X - 24588	0.07	6.5	6.3e-11	3.5e-09	8584
Eubacteriales sp. MGS:0084	propionylcarnitine (C3)	0.07	6.5	6.3e-11	3.5e-09	8584
Bacteroidales sp. MGS:0379	X - 21845	-0.07	-6.5	6.3e-11	3.5e-09	8584
Eubacteriales sp. MGS:0334	carotene diol (2)	0.07	6.5	6.3e-11	3.5e-09	8584
Eubacteriales sp. MGS:0149	X - 16935	0.07	6.5	6.3e-11	3.5e-09	8584
Eubacteriales sp. MGS:0226	indolepropionate	0.07	6.5	6.3e-11	3.5e-09	8584
Bifidobacterium longum subsp. longum MGS:0038	N2,N5-diacetylornithine	-0.07	-6.5	6.3e-11	3.5e-09	8584
Lachnospiraceae sp. MGS:0233	4-allylphenol sulfate	0.07	6.5	6.3e-11	3.5e-09	8584
Peptostreptococcaceae sp. MGS:0200	N6,N6,N6-trimethyllysine	0.07	6.5	6.3e-11	3.5e-09	8584
Eubacteriales sp. MGS:0858	X - 22509	0.07	6.5	6.3e-11	3.5e-09	8584
Eubacteriales sp. MGS:0345	heptenedioate (C7:1-DC)*	0.07	6.5	6.3e-11	3.5e-09	8583
Eggerthellales sp. MGS:0177	X - 23639	0.07	6.5	6.3e-11	3.5e-09	8584
Collinsella aerofaciens MGS:0019	1-carboxyethylleucine	0.07	6.5	6.3e-11	3.5e-09	8584
Eubacteriales sp. MGS:0087	X - 23587	0.07	6.5	6.3e-11	3.5e-09	8584
Veillonella atypica MGS:0357	1-stearoyl-2-arachidonoyl-GPC (18:0/20:4)	-0.07	-6.5	6.3e-11	3.5e-09	8584
Eubacteriales sp. MGS:0118	urate	-0.07	-6.5	6.3e-11	3.5e-09	8584
Firmicutes sp. MGS:0397	X - 24475	0.07	6.5	6.3e-11	3.5e-09	8584
Eubacteriales sp. MGS:0627	cis-3,4-methyleneheptanoylcarnitine	-0.07	-6.5	6.3e-11	3.5e-09	8584
Eubacteriales sp. MGS:0630	3-phenylpropionate (hydrocinnamate)	0.07	6.5	6.3e-11	3.5e-09	8584
Veillonella rogosae MGS:0324	N-stearoyl-sphinganine (d18:0/18:0)*	-0.07	-6.5	6.3e-11	3.5e-09	8584
Erysipelotrichales sp. MGS:0809	4-methoxyphenol sulfate	-0.07	-6.5	6.3e-11	3.5e-09	8584
Oscillospiraceae sp. MGS:0134	1-palmitoyl-2-oleoyl-GPC (16:0/18:1)	0.07	6.5	6.3e-11	3.5e-09	8584
Eubacteriales sp. MGS:0698	X - 11315	-0.07	-6.5	6.3e-11	3.5e-09	8584
Oscillospiraceae sp. MGS:0429	X - 12830	-0.07	-6.5	6.3e-11	3.5e-09	8584
Eubacteriales sp. MGS:0289	X - 11308	0.07	6.5	6.3e-11	3.5e-09	8584
Lachnospiraceae sp. MGS:0393	methyl glucopyranoside (alpha + beta)	-0.07	-6.5	6.3e-11	3.5e-09	8584
Bacteroides stercoris MGS:0167	X - 11850	-0.07	-6.5	6.3e-11	3.5e-09	8584
Lactobacillus gasseri MGS:0884	X - 21467	0.07	6.5	6.3e-11	3.5e-09	8584
Collinsella stercoris MGS:1140	X - 12306	-0.07	-6.5	6.3e-11	3.5e-09	8584
Eubacteriales sp. MGS:0386	phenylacetylglutamine	0.07	6.5	6.3e-11	3.5e-09	8584
Eubacteriales sp. MGS:0635	3-phenylpropionate (hydrocinnamate)	0.07	6.5	6.3e-11	3.5e-09	8584
Intestinibacter bartlettii MGS:0115	5alpha-androstan-3beta,17alpha-diol disulfate	-0.07	-6.5	6.3e-11	3.5e-09	8584
Oscillospiraceae sp. MGS:0210	X - 18901	0.07	6.5	6.3e-11	3.5e-09	8584
Streptococcus salivarius MGS:0071	hyocholate	0.07	6.5	6.3e-11	3.5e-09	8584
Eubacteriales sp. MGS:0116	N-acetylglycine	0.07	6.5	6.3e-11	3.5e-09	8584
Eubacteriales sp. MGS:0754	X - 11315	0.07	6.5	6.4e-11	3.5e-09	8584
Eubacteriales sp. MGS:0321	sphingomyelin (d18:2/24:2)*	0.07	6.5	6.4e-11	3.5e-09	8584
Eubacteriales sp. MGS:0120	X - 13729	0.07	6.5	6.4e-11	3.5e-09	8584
Victivallales sp. MGS:1299	X - 11850	0.07	6.5	6.4e-11	3.5e-09	8584
Firmicutes sp. MGS:0641	X - 25503	0.07	6.5	6.4e-11	3.5e-09	8584
Eubacteriales sp. MGS:0511	threonate	-0.07	-6.5	6.4e-11	3.6e-09	8583
Dorea formicigenerans MGS:0006	X - 24588	0.07	6.5	6.4e-11	3.6e-09	8584
Dorea formicigenerans MGS:0006	glycerol	0.07	6.5	6.4e-11	3.6e-09	8584
Firmicutes sp. MGS:0596	X - 25503	0.07	6.5	6.4e-11	3.6e-09	8584
Ruthenibacterium lactatiformans MGS:0020	glycohyocholate	-0.07	-6.5	6.4e-11	3.6e-09	8584
Eubacteriales sp. MGS:0652	2-hydroxyacetaminophen sulfate*	0.07	6.5	6.4e-11	3.6e-09	8584
Lachnospiraceae sp. MGS:0236	X - 17357	-0.07	-6.5	6.4e-11	3.6e-09	8584
Streptococcus salivarius MGS:0071	X - 21442	-0.07	-6.5	6.4e-11	3.6e-09	8584
Lachnospiraceae sp. MGS:1271	X - 12816	-0.07	-6.5	6.4e-11	3.6e-09	8584
Clostridium sp. MGS:0059	X - 17354	-0.07	-6.5	6.4e-11	3.6e-09	8584
Eubacteriales sp. MGS:0652	2,3-dihydroxypyridine	0.07	6.5	6.4e-11	3.6e-09	8584
Pseudoflavonifractor sp. An184 MGS:0253	urea	-0.07	-6.5	6.4e-11	3.6e-09	8584
Sutterella sp. KLE1602 MGS:0228	deoxycholate	0.07	6.5	6.4e-11	3.6e-09	8584
Oscillospiraceae sp. MGS:0256	X - 12111	-0.07	-6.5	6.4e-11	3.6e-09	8584
Streptococcus anginosus MGS:0680	sphingomyelin (d18:1/25:0, d19:0/24:1, d20:1/23:0, d19:1/24:0)*	-0.07	-6.5	6.4e-11	3.6e-09	8584
Erysipelotrichales sp. MGS:0283	1-(1-enyl-palmitoyl)-2-oleoyl-GPE (P-16:0/18:1)*	0.07	6.5	6.4e-11	3.6e-09	8584
Eubacteriales sp. MGS:0102	1,3,7-trimethylurate	0.07	6.5	6.4e-11	3.6e-09	8584
Eubacteriales sp. MGS:0242	X - 21829	-0.1	-6.5	6.4e-11	3.6e-09	4772
Eubacteriales sp. MGS:0178	2-hydroxydecanoate	-0.07	-6.5	6.4e-11	3.6e-09	8584
Eubacteriales sp. MGS:0116	caprylate (8:0)	0.07	6.5	6.4e-11	3.6e-09	8584
Anaerobutyricum hallii MGS:0012	beta-sitosterol	-0.07	-6.5	6.4e-11	3.6e-09	8584
Eubacteriales sp. MGS:0113	indolepropionate	0.07	6.5	6.4e-11	3.6e-09	8584
Erysipelatoclostridium sp. MGS:0313	X - 12816	-0.07	-6.5	6.4e-11	3.6e-09	8584
Streptococcus gordonii MGS:0713	X - 12411	0.07	6.5	6.4e-11	3.6e-09	8584
Clostridium sp. AT4 MGS:0347	3-methoxytyrosine	-0.07	-6.5	6.4e-11	3.6e-09	8584
Olsenella sp. AF21-51 MGS:0690	isoursodeoxycholate	-0.07	-6.5	6.5e-11	3.6e-09	8584
Clostridium sp. M62/1 MGS:0354	X - 12013	-0.07	-6.5	6.5e-11	3.6e-09	8584
Dorea formicigenerans MGS:0006	4-hydroxychlorothalonil	-0.07	-6.5	6.5e-11	3.6e-09	8584
Coprococcus comes MGS:0016	1-(1-enyl-palmitoyl)-2-arachidonoyl-GPE (P-16:0/20:4)*	0.07	6.5	6.5e-11	3.6e-09	8584
Lachnoclostridium sp. MGS:0655	glycochenodeoxycholate glucuronide (1)	0.07	6.5	6.5e-11	3.6e-09	8584
Eubacteriales sp. MGS:0731	taurodeoxycholate	-0.07	-6.5	6.5e-11	3.6e-09	8584
Eubacteriales sp. MGS:0547	trigonelline (N'-methylnicotinate)	0.07	6.5	6.5e-11	3.6e-09	8584
Eubacteriales sp. MGS:0376	trigonelline (N'-methylnicotinate)	0.07	6.5	6.5e-11	3.6e-09	8584
Blautia obeum MGS:0009	gamma-glutamylglutamate	0.07	6.5	6.5e-11	3.6e-09	8584
Eggerthella lenta MGS:0225	taurodeoxycholic acid 3-sulfate	0.07	6.5	6.5e-11	3.6e-09	8584
Faecalibacterium sp. OF04-11AC MGS:0070	N-methyltaurine	0.07	6.5	6.5e-11	3.6e-09	8583
Mediterraneibacter glycyrrhizinilyticus MGS:0314	X - 18913	-0.07	-6.5	6.5e-11	3.6e-09	8584
Erysipelotrichales sp. MGS:0283	1-carboxyethylphenylalanine	-0.07	-6.5	6.5e-11	3.6e-09	8584
Eubacteriales sp. MGS:0711	mannonate*	-0.07	-6.5	6.5e-11	3.6e-09	8583
Eubacteriales sp. MGS:0580	3-methyl catechol sulfate (1)	0.07	6.5	6.5e-11	3.6e-09	8584
Clostridia sp. MGS:0463	chenodeoxycholate	0.07	6.5	6.5e-11	3.6e-09	8584
Clostridia sp. MGS:0599	phenylacetylglutamate	0.07	6.5	6.5e-11	3.6e-09	8584
Collinsella sp. WCA1-178-WT-3 (M2) MGS:1245	3b-hydroxy-5-cholenoic acid	-0.07	-6.5	6.5e-11	3.6e-09	8584
Collinsella aerofaciens MGS:0019	3-carboxy-4-methyl-5-pentyl-2-furanpropionate (3-CMPFP)**	-0.07	-6.5	6.5e-11	3.6e-09	8584
Eubacteriales sp. MGS:0234	X - 23662	-0.07	-6.5	6.5e-11	3.6e-09	8584
Eubacteriales sp. MGS:0125	glucuronide of piperine metabolite C17H21NO3 (5)*	-0.07	-6.5	6.5e-11	3.6e-09	8584
Bacteroides uniformis MGS:0007	X - 24795	0.07	6.5	6.5e-11	3.6e-09	8584
Clostridia sp. MGS:1108	taurodeoxycholate	-0.07	-6.5	6.5e-11	3.6e-09	8584
Clostridia sp. MGS:0140	lactosyl-N-palmitoyl-sphingosine (d18:1/16:0)	0.07	6.5	6.5e-11	3.6e-09	8584
Amedibacillus dolichus MGS:0798	X - 22834	0.07	6.5	6.5e-11	3.6e-09	8584
Eubacteriales sp. MGS:0652	X - 24531	0.11	6.6	6.5e-11	3.6e-09	3812
Bifidobacterium longum subsp. longum MGS:0038	gamma-glutamylglutamine	0.07	6.5	6.5e-11	3.6e-09	8584
Eubacteriales sp. MGS:0671	sphingomyelin (d18:0/18:0, d19:0/17:0)*	-0.07	-6.5	6.5e-11	3.6e-09	8584
Eubacteriales sp. MGS:0792	octadecanedioylcarnitine (C18-DC)*	0.07	6.5	6.5e-11	3.6e-09	8584
Anaerostipes hadrus MGS:0003	ethyl alpha-glucopyranoside	0.07	6.5	6.6e-11	3.6e-09	8584
Clostridium sp. MGS:0050	tetrahydrocortisol glucuronide	0.07	6.5	6.6e-11	3.6e-09	8584
Eubacteriales sp. MGS:0120	indole-3-carboxylate	0.07	6.5	6.6e-11	3.6e-09	8584
Eubacteriales sp. MGS:0659	2,3-dihydroxy-2-methylbutyrate	-0.07	-6.5	6.6e-11	3.7e-09	8584
Eubacteriales sp. MGS:0350	1-palmitoyl-2-oleoyl-GPC (16:0/18:1)	-0.07	-6.5	6.6e-11	3.7e-09	8584
Eubacteriales sp. MGS:0081	sphingomyelin (d17:1/14:0, d16:1/15:0)*	0.07	6.5	6.6e-11	3.7e-09	8584
Veillonella parvula MGS:0220	indole-3-carboxylate	-0.07	-6.5	6.6e-11	3.7e-09	8584
Eubacteriales sp. MGS:0175	X - 26119	0.15	6.6	6.6e-11	3.7e-09	1891
Eubacteriales sp. MGS:0453	2,3-dihydroxyisovalerate	0.07	6.5	6.6e-11	3.7e-09	8583
Pseudoflavonifractor sp. An184 MGS:0253	docosahexaenoate (DHA; 22:6n3)	-0.07	-6.5	6.6e-11	3.7e-09	8584
Mediterraneibacter glycyrrhizinilyticus MGS:0314	X - 12216	-0.07	-6.5	6.6e-11	3.7e-09	8584
Eubacteriales sp. MGS:0744	X - 24475	-0.07	-6.5	6.6e-11	3.7e-09	8584
Eubacteriales sp. MGS:0322	1-lignoceroyl-GPC (24:0)	0.07	6.5	6.6e-11	3.7e-09	8584
Oscillospiraceae sp. MGS:0134	indoleacetate	-0.07	-6.5	6.6e-11	3.7e-09	8584
Lachnospiraceae sp. MGS:0399	norcotinine	-0.07	-6.5	6.6e-11	3.7e-09	8584
Eubacteriales sp. MGS:0373	glycosyl ceramide (d18:2/24:1, d18:1/24:2)*	0.07	6.5	6.6e-11	3.7e-09	8584
Veillonella rogosae MGS:0324	eicosapentaenoate (EPA; 20:5n3)	0.07	6.5	6.6e-11	3.7e-09	8584
Clostridia sp. MGS:0515	hyocholate	0.07	6.5	6.6e-11	3.7e-09	8584
Eubacteriales sp. MGS:0312	glycolithocholate	-0.07	-6.5	6.6e-11	3.7e-09	8584
Intestinibacillus sp. Marseille-P4005 MGS:0168	X - 21661	-0.11	-6.5	6.6e-11	3.7e-09	3812
Eubacteriales sp. MGS:0443	pentose acid*	0.07	6.5	6.6e-11	3.7e-09	8583
Roseburia sp. AM16-25 MGS:0344	N-delta-acetylornithine	0.07	6.5	6.6e-11	3.7e-09	8584
Eubacteriales sp. MGS:0196	propionylglycine	0.07	6.5	6.6e-11	3.7e-09	8584
Ruminococcus sp. B05 MGS:0261	phenylacetylglutamate	-0.07	-6.5	6.6e-11	3.7e-09	8584
Anaerobutyricum hallii MGS:0012	cis-3,4-methyleneheptanoylglycine	0.07	6.5	6.6e-11	3.7e-09	8584
Eubacteriales sp. MGS:0516	4-methylcatechol sulfate	0.07	6.5	6.6e-11	3.7e-09	8584
Blautia obeum MGS:0001	N2,N2-dimethylguanosine	0.07	6.5	6.6e-11	3.7e-09	8584
Saccharomyces cerevisiae MGS:0782	isoursodeoxycholate	0.07	6.5	6.6e-11	3.7e-09	8584
Collinsella aerofaciens MGS:0019	X - 24556	-0.11	-6.5	6.6e-11	3.7e-09	3812
Victivallales sp. MGS:1299	X - 12013	0.07	6.5	6.6e-11	3.7e-09	8584
Eubacteriales sp. MGS:0759	4-vinylcatechol sulfate	0.07	6.5	6.6e-11	3.7e-09	8584
Oscillospiraceae sp. MGS:0210	X - 18886	-0.07	-6.5	6.6e-11	3.7e-09	8584
Eubacteriales sp. MGS:0662	2-acetamidophenol sulfate	-0.07	-6.5	6.6e-11	3.7e-09	8584
Agathobaculum desmolans MGS:1429	X - 12283	-0.07	-6.5	6.6e-11	3.7e-09	8584
Dorea formicigenerans MGS:0006	2-O-methylascorbic acid	0.07	6.5	6.6e-11	3.7e-09	8584
Bacteroides ovatus MGS:0031	propionylcarnitine (C3)	-0.07	-6.5	6.6e-11	3.7e-09	8584
Lachnospiraceae sp. MGS:0018	X - 21442	-0.07	-6.5	6.6e-11	3.7e-09	8584
Eubacteriales sp. MGS:0162	perfluorooctanesulfonate (PFOS)	0.07	6.5	6.6e-11	3.7e-09	8584
Bacteria sp. MGS:0218	2-methoxyhydroquinone sulfate (1)	-0.07	-6.5	6.6e-11	3.7e-09	8584
Eubacteriales sp. MGS:0298	X - 16935	-0.07	-6.5	6.6e-11	3.7e-09	8584
Eubacteriales sp. MGS:0352	5alpha-pregnan-3beta,20alpha-diol disulfate	0.07	6.5	6.6e-11	3.7e-09	8584
Eubacteriales sp. MGS:0138	4-hydroxycoumarin	0.07	6.5	6.6e-11	3.7e-09	8584
Clostridia sp. MGS:1062	X - 11315	0.07	6.5	6.6e-11	3.7e-09	8584
Enterocloster aldenensis MGS:0362	4-methylguaiacol sulfate	0.07	6.5	6.6e-11	3.7e-09	8584
Enterocloster clostridioformis MGS:0686	X - 21442	-0.07	-6.5	6.6e-11	3.7e-09	8584
Dorea longicatena MGS:0039	1-palmitoyl-2-palmitoleoyl-GPC (16:0/16:1)*	0.07	6.5	6.6e-11	3.7e-09	8584
Eubacteriales sp. MGS:0450	phenylacetate	0.07	6.5	6.7e-11	3.7e-09	8584
Eubacteriales sp. MGS:0288	catechol sulfate	0.07	6.5	6.7e-11	3.7e-09	8584
Sutterella sp. KLE1602 MGS:0228	X - 12306	-0.07	-6.5	6.7e-11	3.7e-09	8584
[Ruminococcus] torques MGS:0088	picolinoylglycine	0.07	6.5	6.7e-11	3.7e-09	8584
Dorea formicigenerans MGS:0006	glycohyocholate	-0.07	-6.5	6.7e-11	3.7e-09	8584
Eubacteriales sp. MGS:0813	5alpha-androstan-3beta,17alpha-diol disulfate	0.07	6.5	6.7e-11	3.7e-09	8584
Clostridium sp. OF03-18AA MGS:0119	cysteine sulfinic acid	-0.07	-6.5	6.7e-11	3.7e-09	8584
Oscillospiraceae sp. MGS:0142	X - 12306	-0.07	-6.5	6.7e-11	3.7e-09	8584
Saccharomyces cerevisiae MGS:0782	X - 12306	-0.07	-6.5	6.7e-11	3.7e-09	8584
Ruthenibacterium lactatiformans MGS:0020	X - 25422	0.07	6.5	6.7e-11	3.7e-09	8584
Eubacteriales sp. MGS:0630	glutamate	-0.07	-6.5	6.7e-11	3.7e-09	8584
Eubacteriales sp. MGS:0296	hydroxycotinine	0.07	6.5	6.7e-11	3.7e-09	8584
Bifidobacterium longum subsp. longum MGS:0038	N-acetyl-3-methylhistidine*	-0.07	-6.5	6.7e-11	3.7e-09	8584
Eubacteriales sp. MGS:0321	lactosyl-N-nervonoyl-sphingosine (d18:1/24:1)*	0.07	6.5	6.7e-11	3.7e-09	8584
Eubacteriales sp. MGS:0872	5alpha-androstan-3beta,17alpha-diol disulfate	0.07	6.5	6.7e-11	3.7e-09	8584
Haemophilus parainfluenzae MGS:0181	X - 18913	0.07	6.5	6.7e-11	3.7e-09	8584
Faecalibacterium prausnitzii MGS:0017	X - 23655	-0.07	-6.5	6.7e-11	3.7e-09	8584
Duodenibacillus massiliensis MGS:0481	X - 25503	0.07	6.5	6.7e-11	3.7e-09	8584
Eubacteriales sp. MGS:0696	4-ethylcatechol sulfate	0.07	6.5	6.7e-11	3.7e-09	8584
Eubacteriales sp. MGS:1303	p-cresol glucuronide*	0.07	6.5	6.7e-11	3.7e-09	8584
Eubacteriales sp. MGS:0699	glycerate	-0.07	-6.5	6.7e-11	3.7e-09	8583
Clostridia sp. MGS:1020	glycochenodeoxycholate glucuronide (1)	-0.07	-6.5	6.7e-11	3.7e-09	8584
Eubacteriales sp. MGS:0621	p-cresol sulfate	0.07	6.5	6.7e-11	3.7e-09	8584
Coprococcus comes MGS:0016	1-linoleoyl-GPC (18:2)	-0.07	-6.5	6.7e-11	3.7e-09	8584
Erysipelotrichales sp. MGS:0809	X - 11315	-0.07	-6.5	6.7e-11	3.7e-09	8584
Sellimonas intestinalis MGS:0417	ursodeoxycholate	0.07	6.5	6.7e-11	3.7e-09	8584
Oscillospiraceae sp. MGS:0060	uridine	0.07	6.5	6.7e-11	3.7e-09	8584
Lachnospiraceae sp. MGS:0598	X - 24337	-0.07	-6.5	6.7e-11	3.7e-09	8584
Firmicutes sp. MGS:0341	X - 17612	-0.1	-6.5	6.7e-11	3.7e-09	4772
Eubacteriales sp. MGS:0322	1-palmitoyl-GPG (16:0)*	-0.07	-6.5	6.7e-11	3.7e-09	8584
Oscillospiraceae sp. MGS:0693	4-methylcatechol sulfate	0.07	6.5	6.8e-11	3.8e-09	8584
Veillonella rogosae MGS:0324	docosapentaenoylcarnitine (C22:5n3)*	0.07	6.5	6.8e-11	3.8e-09	8584
Flavonifractor plautii MGS:0079	gamma-glutamylleucine	0.07	6.5	6.8e-11	3.8e-09	8584
Bifidobacterium bifidum MGS:0262	pantothenate	-0.07	-6.5	6.8e-11	3.8e-09	8584
Eubacteriales sp. MGS:0100	docosahexaenoylcholine	0.07	6.5	6.8e-11	3.8e-09	8584
Collinsella aerofaciens MGS:0019	X - 21467	0.07	6.5	6.8e-11	3.8e-09	8584
Eubacteriales sp. MGS:0084	phenol glucuronide	-0.07	-6.5	6.8e-11	3.8e-09	8584
Anaerostipes caccae MGS:0747	carotene diol (1)	-0.07	-6.5	6.8e-11	3.8e-09	8584
Eubacteriales sp. MGS:0692	indoleacetate	-0.07	-6.5	6.8e-11	3.8e-09	8584
Eubacteriales sp. MGS:1256	indole-3-carboxylate	0.07	6.5	6.8e-11	3.8e-09	8584
Lachnoclostridium sp. An131 MGS:0658	glycodeoxycholate	0.07	6.5	6.8e-11	3.8e-09	8584
Mediterraneibacter glycyrrhizinilyticus MGS:0314	X - 15461	0.07	6.5	6.8e-11	3.8e-09	8584
Eubacteriales sp. MGS:0329	glycodeoxycholate 3-sulfate	-0.07	-6.5	6.8e-11	3.8e-09	8584
Desulfovibrionales sp. MGS:0266	taurolithocholate 3-sulfate	0.07	6.5	6.8e-11	3.8e-09	8584
Bacteroidales sp. MGS:0452	X - 21839	-0.07	-6.5	6.8e-11	3.8e-09	8584
Erysipelatoclostridium sp. MGS:0313	X - 12411	-0.07	-6.5	6.8e-11	3.8e-09	8584
Eubacteriales sp. MGS:0392	tartronate (hydroxymalonate)	0.07	6.5	6.8e-11	3.8e-09	8584
Eubacteriales sp. MGS:0184	glutamate	-0.07	-6.5	6.8e-11	3.8e-09	8584
Eubacteriales sp. MGS:0093	phenylacetylglutamine	-0.07	-6.5	6.8e-11	3.8e-09	8584
Faecalibacterium prausnitzii MGS:0378	taurochenodeoxycholic acid 3-sulfate	0.07	6.5	6.8e-11	3.8e-09	8584
Eubacteriales sp. MGS:0600	N-acetylaspartate (NAA)	0.07	6.5	6.8e-11	3.8e-09	8584
Clostridium sp. AF23-8 MGS:0166	beta-cryptoxanthin	0.07	6.5	6.8e-11	3.8e-09	8584
Eubacteriales sp. MGS:0291	L-urobilin	0.07	6.5	6.8e-11	3.8e-09	8584
Romboutsia timonensis MGS:0053	X - 12680	0.07	6.5	6.8e-11	3.8e-09	8584
Clostridia sp. MGS:1375	X - 12013	0.07	6.5	6.8e-11	3.8e-09	8584
Oscillospiraceae sp. MGS:0648	gentisate	0.07	6.5	6.8e-11	3.8e-09	8584
Eubacteriales sp. MGS:0744	N,N-dimethyl-5-aminovalerate	0.08	6.5	6.8e-11	3.8e-09	6693
Eubacteriales sp. MGS:0162	1-palmitoyl-2-arachidonoyl-GPI (16:0/20:4)*	-0.07	-6.5	6.8e-11	3.8e-09	8584
Haemophilus parainfluenzae MGS:0181	metabolonic lactone sulfate	-0.07	-6.5	6.8e-11	3.8e-09	8584
Clostridiaceae sp. MGS:0431	androstenediol (3beta,17beta) disulfate (1)	0.07	6.5	6.8e-11	3.8e-09	8584
Eubacteriales sp. MGS:0759	citraconate/glutaconate	0.07	6.5	6.8e-11	3.8e-09	8583
Clostridium sp. TF06-15AC MGS:0032	N,N-dimethyl-5-aminovalerate	-0.08	-6.5	6.9e-11	3.8e-09	6693
Eubacteriales sp. MGS:0105	X - 15503	-0.07	-6.5	6.9e-11	3.8e-09	8584
Eubacteriales sp. MGS:0367	4-ethyl-2-methoxyphenol sulfate	0.07	6.5	6.9e-11	3.8e-09	8584
Eubacteriales sp. MGS:0785	X - 12816	0.07	6.5	6.9e-11	3.8e-09	8584
Oscillospiraceae sp. MGS:0210	methylnaphthyl sulfate (2)*	-0.07	-6.5	6.9e-11	3.8e-09	8584
Eubacteriales sp. MGS:0125	sphingomyelin (d17:1/16:0, d18:1/15:0, d16:1/17:0)*	0.07	6.5	6.9e-11	3.8e-09	8584
Anaerotruncus massiliensis MGS:0460	etiocholanolone glucuronide	0.07	6.5	6.9e-11	3.8e-09	8584
Eubacteriales sp. MGS:1079	3-hydroxy-2-methylpyridine sulfate	0.07	6.5	6.9e-11	3.8e-09	8584
Bacteria sp. MGS:0634	X - 11843	0.07	6.5	6.9e-11	3.8e-09	8584
Firmicutes sp. MGS:0398	p-cresol sulfate	0.07	6.5	6.9e-11	3.8e-09	8584
Roseburia hominis MGS:0035	X - 22162	0.07	6.5	6.9e-11	3.8e-09	8584
Lactobacillus gasseri MGS:0884	N-acetylglucosamine/N-acetylgalactosamine	0.07	6.5	6.9e-11	3.8e-09	8584
Eubacteriales sp. MGS:0338	X - 21442	0.07	6.5	6.9e-11	3.8e-09	8584
Blautia hansenii MGS:0981	X - 23639	-0.07	-6.5	6.9e-11	3.8e-09	8584
Anaerobutyricum hallii MGS:0012	1-palmitoyl-2-dihomo-linolenoyl-GPC (16:0/20:3n3 or 6)*	0.07	6.5	6.9e-11	3.8e-09	8584
Dorea formicigenerans MGS:0006	glycosyl-N-behenoyl-sphingadienine (d18:2/22:0)*	-0.07	-6.5	6.9e-11	3.8e-09	8584
Roseburia inulinivorans MGS:0036	X - 21470	0.07	6.5	6.9e-11	3.8e-09	8584
Eubacteriales sp. MGS:0864	taurodeoxycholate	-0.07	-6.5	6.9e-11	3.8e-09	8584
Eubacteriales sp. MGS:0803	4-vinylphenol sulfate	0.07	6.5	6.9e-11	3.8e-09	8584
Dorea formicigenerans MGS:0006	N-acetylglutamate	0.07	6.5	6.9e-11	3.8e-09	8584
Firmicutes sp. MGS:0581	X - 24736	0.07	6.5	6.9e-11	3.8e-09	8584
[Clostridium] innocuum MGS:0365	X - 17367	-0.07	-6.5	6.9e-11	3.8e-09	8584
Lachnospiraceae sp. MGS:0257	3-hydroxycotinine glucuronide	-0.07	-6.5	6.9e-11	3.8e-09	8584
Clostridium sp. TM06-18 MGS:0048	cis-3,4-methyleneheptanoylglycine	0.07	6.5	6.9e-11	3.8e-09	8584
Eubacteriales sp. MGS:0656	4-hydroxychlorothalonil	0.07	6.5	6.9e-11	3.8e-09	8584
Eubacteriales sp. MGS:0123	3-methyl-2-oxobutyrate	0.07	6.5	6.9e-11	3.8e-09	8584
Eubacteriales sp. MGS:0600	glucose	-0.07	-6.5	6.9e-11	3.8e-09	8583
Coprobacillus sp. MGS:0022	perfluorooctanoate (PFOA)	0.07	6.5	6.9e-11	3.8e-09	8584
Mediterraneibacter glycyrrhizinilyticus MGS:0314	phenylacetylglutamate	-0.07	-6.5	6.9e-11	3.8e-09	8584
Oscillospiraceae sp. MGS:0343	1-palmitoyl-2-arachidonoyl-GPC (16:0/20:4n6)	0.07	6.5	6.9e-11	3.8e-09	8584
Oscillospiraceae sp. MGS:0072	glutamine	0.07	6.5	6.9e-11	3.8e-09	8584
Clostridium disporicum MGS:0222	N6,N6,N6-trimethyllysine	0.07	6.5	6.9e-11	3.9e-09	8584
Eubacteriales sp. MGS:0154	X - 12306	0.07	6.5	6.9e-11	3.9e-09	8584
Blautia massiliensis MGS:0023	creatine	0.07	6.5	7e-11	3.9e-09	8584
Eubacteriales sp. MGS:0984	4-vinylcatechol sulfate	0.07	6.5	7e-11	3.9e-09	8584
Clostridia sp. MGS:0660	theophylline	0.07	6.5	7e-11	3.9e-09	8584
Amedibacillus dolichus MGS:0798	valine	0.07	6.5	7e-11	3.9e-09	8584
Eubacteriales sp. MGS:0856	N-stearoyl-sphinganine (d18:0/18:0)*	-0.07	-6.5	7e-11	3.9e-09	8584
Eubacteriales sp. MGS:0123	linoleoyl-arachidonoyl-glycerol (18:2/20:4) [2]*	0.07	6.5	7e-11	3.9e-09	8584
Eubacteriales sp. MGS:0232	1-palmitoyl-2-oleoyl-GPE (16:0/18:1)	-0.07	-6.5	7e-11	3.9e-09	8584
Akkermansia muciniphila MGS:0110	branched chain 14:0 dicarboxylic acid**	0.07	6.5	7e-11	3.9e-09	8584
Eubacteriales sp. MGS:0193	pyrraline	-0.07	-6.5	7e-11	3.9e-09	8584
Haemophilus parainfluenzae MGS:0181	1-linoleoyl-2-linolenoyl-GPC (18:2/18:3)*	0.07	6.5	7e-11	3.9e-09	8584
Eubacteriales sp. MGS:0128	lactosyl-N-nervonoyl-sphingosine (d18:1/24:1)*	-0.07	-6.5	7e-11	3.9e-09	8584
Hungatella hathewayi MGS:0455	tauroursodeoxycholate	0.07	6.5	7e-11	3.9e-09	8584
Eubacterium sp. AM49-13BH MGS:0251	oxindolylalanine	0.07	6.5	7e-11	3.9e-09	8584
Eubacteriales sp. MGS:0984	citraconate/glutaconate	0.07	6.5	7e-11	3.9e-09	8583
Eubacteriales sp. MGS:0639	X - 12126	0.07	6.5	7e-11	3.9e-09	8584
Eubacteriales sp. MGS:0136	indoleacetate	0.07	6.5	7e-11	3.9e-09	8584
Eubacteriales sp. MGS:0453	4-acetylphenol sulfate	0.07	6.5	7e-11	3.9e-09	8584
Oscillospiraceae sp. MGS:0616	hippurate	0.07	6.5	7e-11	3.9e-09	8584
Coprococcus sp. MGS:0404	indole-3-carboxylate	-0.07	-6.5	7e-11	3.9e-09	8584
Eubacterium callanderi MGS:1182	X - 12013	0.07	6.5	7e-11	3.9e-09	8584
[Clostridium] spiroforme MGS:0259	2-aminoheptanoate	-0.07	-6.5	7e-11	3.9e-09	8584
Eubacteriales sp. MGS:0477	lithocholate sulfate (1)	0.07	6.5	7e-11	3.9e-09	8584
Eubacteriales sp. MGS:0215	11beta-hydroxyetiocholanolone glucuronide*	0.07	6.5	7e-11	3.9e-09	8584
Latilactobacillus sakei subsp. sakei MGS:0836	sulfate of piperine metabolite C16H19NO3 (2)*	0.07	6.5	7e-11	3.9e-09	8584
Coprobacillus sp. MGS:0022	4-methoxyphenol sulfate	-0.07	-6.5	7e-11	3.9e-09	8584
Eubacteriales sp. MGS:0321	octadecanedioate (C18-DC)	0.07	6.5	7e-11	3.9e-09	8584
Eubacteriales sp. MGS:0671	N-stearoyl-sphingosine (d18:1/18:0)*	-0.07	-6.5	7e-11	3.9e-09	8584
Eubacteriales sp. MGS:0524	phenol sulfate	-0.07	-6.5	7e-11	3.9e-09	8584
Oscillospiraceae sp. MGS:0256	asparagine	-0.07	-6.5	7e-11	3.9e-09	8584
Rothia mucilaginosa MGS:0559	X - 11850	-0.07	-6.5	7e-11	3.9e-09	8584
Desulfovibrio piger MGS:0240	deoxycholic acid 12-sulfate*	0.07	6.5	7.1e-11	3.9e-09	8584
Hungatella hathewayi MGS:0455	beta-cryptoxanthin	-0.07	-6.5	7.1e-11	3.9e-09	8584
Eubacteriales sp. MGS:0545	deoxycholic acid 12-sulfate*	-0.07	-6.5	7.1e-11	3.9e-09	8584
Dorea longicatena MGS:0039	glucose	0.07	6.5	7.1e-11	3.9e-09	8583
Eubacteriales sp. MGS:0151	L-urobilin	0.07	6.5	7.1e-11	3.9e-09	8584
Butyricicoccus sp. MGS:0008	caffeine	0.07	6.5	7.1e-11	3.9e-09	8584
Faecalibacterium sp. OF04-11AC MGS:0070	glycerate	0.07	6.5	7.1e-11	3.9e-09	8583
Eubacteriales sp. MGS:0373	lactosyl-N-nervonoyl-sphingosine (d18:1/24:1)*	0.07	6.5	7.1e-11	3.9e-09	8584
Eubacteriales sp. MGS:0688	X - 17354	0.07	6.5	7.1e-11	3.9e-09	8584
Eubacteriales sp. MGS:0116	glycolithocholate sulfate*	0.07	6.5	7.1e-11	3.9e-09	8584
Oscillibacter sp. PEA192 MGS:0021	vanillic alcohol sulfate	-0.07	-6.5	7.1e-11	3.9e-09	8584
Bacteria sp. MGS:1117	ursodeoxycholate	-0.07	-6.5	7.1e-11	3.9e-09	8584
Anaerobutyricum hallii MGS:0112	cinnamoylglycine	-0.07	-6.5	7.1e-11	3.9e-09	8584
Flavonifractor plautii MGS:0079	1-myristoyl-2-arachidonoyl-GPC (14:0/20:4)*	0.07	6.5	7.1e-11	3.9e-09	8584
Eubacteriales sp. MGS:0864	X - 21383	-0.07	-6.5	7.1e-11	3.9e-09	8584
Eubacteriales sp. MGS:0331	N,N-dimethyl-5-aminovalerate	0.08	6.5	7.1e-11	3.9e-09	6693
Megasphaera elsdenii MGS:0921	deoxycholate	0.07	6.5	7.1e-11	3.9e-09	8584
Eubacteriales sp. MGS:0601	X - 11849	0.07	6.5	7.1e-11	3.9e-09	8584
Lactococcus lactis subsp. lactis MGS:0318	sphingomyelin (d18:2/21:0, d16:2/23:0)*	0.07	6.5	7.1e-11	3.9e-09	8584
Lachnospiraceae sp. MGS:0252	4-allylphenol sulfate	0.07	6.5	7.1e-11	3.9e-09	8584
Eubacteriales sp. MGS:0123	sulfate of piperine metabolite C18H21NO3 (1)*	0.07	6.5	7.1e-11	3.9e-09	8584
Eubacteriales sp. MGS:0305	X - 12816	0.07	6.5	7.1e-11	3.9e-09	8584
Desulfovibrio piger MGS:0955	deoxycholate	0.07	6.5	7.1e-11	3.9e-09	8584
Eubacteriales sp. MGS:0322	lithocholate sulfate (1)	-0.07	-6.5	7.1e-11	3.9e-09	8584
Eubacteriales sp. MGS:0664	levulinoylcarnitine	0.07	6.5	7.1e-11	3.9e-09	8584
Parasutterella excrementihominis MGS:0159	hydroxy-CMPF*	0.07	6.5	7.1e-11	3.9e-09	8584
Desulfovibrionales sp. MGS:0462	X - 17351	-0.07	-6.5	7.1e-11	3.9e-09	8584
Parolsenella catena MGS:0499	X - 15461	0.07	6.5	7.1e-11	3.9e-09	8584
Lachnospiraceae sp. MGS:0422	X - 25279	0.07	6.5	7.1e-11	3.9e-09	8584
Veillonella atypica MGS:0357	3-hydroxy-2-methylpyridine sulfate	-0.07	-6.5	7.1e-11	3.9e-09	8584
Eubacteriales sp. MGS:0377	methyl glucopyranoside (alpha + beta)	0.07	6.5	7.1e-11	3.9e-09	8584
Oscillospiraceae sp. MGS:0060	decadienedioic acid (C10:2-DC)**	-0.07	-6.5	7.1e-11	3.9e-09	8584
Faecalibacterium sp. MGS:0042	taurochenodeoxycholic acid 3-sulfate	0.07	6.5	7.1e-11	3.9e-09	8584
Eubacteriales sp. MGS:0373	X - 23655	-0.07	-6.5	7.1e-11	3.9e-09	8584
Senegalimassilia anaerobia MGS:0129	X - 21834	-0.07	-6.5	7.1e-11	3.9e-09	8584
Roseburia sp. AM16-25 MGS:0344	N-stearoyl-sphingosine (d18:1/18:0)*	-0.07	-6.5	7.1e-11	3.9e-09	8584
Eubacteriales sp. MGS:0751	phenylacetate	0.07	6.5	7.1e-11	3.9e-09	8584
Blautia obeum MGS:0009	glycochenodeoxycholate glucuronide (1)	0.07	6.5	7.1e-11	3.9e-09	8584
Veillonellales sp. MGS:1363	tyramine O-sulfate	0.07	6.5	7.1e-11	3.9e-09	8584
Faecalibacterium prausnitzii MGS:0378	phenol sulfate	-0.07	-6.5	7.1e-11	4e-09	8584
Eubacteriales sp. MGS:0342	4-acetylcatechol sulfate (1)	0.07	6.5	7.1e-11	4e-09	8584
Alistipes ihumii MGS:0106	cholic acid glucuronide	-0.07	-6.5	7.1e-11	4e-09	8584
Clostridia sp. MGS:0599	glycodeoxycholate	-0.07	-6.5	7.1e-11	4e-09	8584
Clostridia sp. MGS:0140	pregnenetriol disulfate*	-0.07	-6.5	7.1e-11	4e-09	8584
Firmicutes sp. MGS:1075	glycodeoxycholate	-0.07	-6.5	7.1e-11	4e-09	8584
Eubacteriales sp. MGS:0426	ursodeoxycholate	-0.07	-6.5	7.2e-11	4e-09	8584
Eubacteriales sp. MGS:0438	X - 25419	-0.07	-6.5	7.2e-11	4e-09	8584
Eubacteriales sp. MGS:0311	glycolithocholate sulfate*	0.07	6.5	7.2e-11	4e-09	8584
Roseburia faecis MGS:0058	docosapentaenoate (n3 DPA; 22:5n3)	-0.07	-6.5	7.2e-11	4e-09	8584
Eubacteriales sp. MGS:0162	linoleoylcholine*	0.07	6.5	7.2e-11	4e-09	8584
Eubacteriales sp. MGS:0688	X - 22834	-0.07	-6.5	7.2e-11	4e-09	8584
Clostridiaceae sp. MGS:0491	S-methylmethionine	-0.07	-6.5	7.2e-11	4e-09	8584
Prevotella sp. Marseille-P4119 MGS:1224	propionylcarnitine (C3)	0.07	6.5	7.2e-11	4e-09	8584
Eubacteriales sp. MGS:0434	stachydrine	-0.07	-6.5	7.2e-11	4e-09	8584
Eubacteriales sp. MGS:1052	X - 16124	0.07	6.5	7.2e-11	4e-09	8584
Eubacteriales sp. MGS:0128	glutamate	0.07	6.5	7.2e-11	4e-09	8584
Eubacteriales sp. MGS:0438	X - 12126	0.07	6.5	7.2e-11	4e-09	8584
Oscillospiraceae sp. MGS:0256	(2,4 or 2,5)-dimethylphenol sulfate	0.07	6.5	7.2e-11	4e-09	8584
Oscillospiraceae sp. MGS:0475	X - 23587	-0.07	-6.5	7.2e-11	4e-09	8584
Eubacteriales sp. MGS:0322	3-methyladipate	0.07	6.5	7.2e-11	4e-09	8583
Lachnospiraceae sp. MGS:0433	1-palmitoyl-2-oleoyl-GPC (16:0/18:1)	0.07	6.5	7.2e-11	4e-09	8584
Intestinibacter bartlettii MGS:0115	X - 21736	-0.07	-6.5	7.2e-11	4e-09	8584
Eubacterium sp. AF16-48 MGS:0219	adrenate (22:4n6)	-0.07	-6.5	7.2e-11	4e-09	8584
Eubacteriales sp. MGS:1354	X - 21442	0.07	6.5	7.2e-11	4e-09	8584
Coprobacillus sp. MGS:0022	4-hydroxyphenylacetate	-0.07	-6.5	7.2e-11	4e-09	8584
Eubacteriales sp. MGS:0477	1-carboxyethyltyrosine	-0.07	-6.5	7.2e-11	4e-09	8584
Oscillospiraceae sp. MGS:0925	4-ethyl-2-methoxyphenol sulfate	0.07	6.5	7.2e-11	4e-09	8584
Dorea formicigenerans MGS:0006	X - 18887	-0.07	-6.5	7.2e-11	4e-09	8584
Veillonella rogosae MGS:0324	stachydrine	0.07	6.5	7.2e-11	4e-09	8584
Faecalibacterium sp. MGS:0042	chenodeoxycholate	0.07	6.5	7.2e-11	4e-09	8584
Clostridium sp. AT4 MGS:0347	1-carboxyethylphenylalanine	0.07	6.5	7.2e-11	4e-09	8584
Eubacteriales sp. MGS:0335	9,10-DiHOME	-0.07	-6.5	7.2e-11	4e-09	8584
Lachnoclostridium sp. An131 MGS:0658	glycerate	-0.07	-6.5	7.2e-11	4e-09	8583
Eubacteriales sp. MGS:1019	X - 12544	0.07	6.5	7.2e-11	4e-09	8584
Eubacteriales sp. MGS:0610	3-hydroxypyridine sulfate	0.07	6.5	7.2e-11	4e-09	8584
Oscillospiraceae sp. MGS:0207	S-methylcysteine sulfoxide	0.07	6.5	7.2e-11	4e-09	8584
Eubacteriales sp. MGS:0390	X - 12261	0.07	6.5	7.2e-11	4e-09	8584
Coprococcus eutactus MGS:0155	X - 11315	0.07	6.5	7.2e-11	4e-09	8584
Eubacteriales sp. MGS:0179	docosatrienoate (22:3n6)*	-0.07	-6.5	7.2e-11	4e-09	8584
Limosilactobacillus vaginalis MGS:1341	5-methylthioadenosine (MTA)	0.07	6.5	7.2e-11	4e-09	8584
Bacteria sp. MGS:0218	deoxycholic acid 3-sulfate	-0.11	-6.5	7.2e-11	4e-09	3812
Roseburia inulinivorans MGS:0036	hydroxypalmitoyl sphingomyelin (d18:1/16:0(OH))**	-0.07	-6.5	7.2e-11	4e-09	8584
Lachnospiraceae sp. MGS:1615	citraconate/glutaconate	0.07	6.5	7.3e-11	4e-09	8583
Eubacteriales sp. MGS:0105	1-palmitoyl-2-oleoyl-GPE (16:0/18:1)	0.07	6.5	7.3e-11	4e-09	8584
Clostridia sp. MGS:0094	X - 17654	0.07	6.5	7.3e-11	4e-09	8584
Lachnospiraceae sp. MGS:1113	X - 21733	-0.07	-6.5	7.3e-11	4e-09	8584
Eubacteriales sp. MGS:0692	4-acetylcatechol sulfate (1)	-0.07	-6.5	7.3e-11	4e-09	8584
Veillonellaceae sp. MGS:0504	X - 21839	-0.07	-6.5	7.3e-11	4e-09	8584
Lachnospiraceae sp. MGS:0414	1-palmitoyl-2-oleoyl-GPC (16:0/18:1)	0.07	6.5	7.3e-11	4e-09	8584
Eubacteriales sp. MGS:0242	X - 12410	0.07	6.5	7.3e-11	4e-09	8584
Blautia massiliensis MGS:0023	chiro-inositol	-0.07	-6.5	7.3e-11	4e-09	8583
Eubacteriales sp. MGS:0635	stachydrine	-0.07	-6.5	7.3e-11	4e-09	8584
Oscillospiraceae sp. MGS:0445	X - 11858	0.07	6.5	7.3e-11	4e-09	8584
Blautia obeum MGS:0001	dopamine 3-O-sulfate	-0.07	-6.5	7.3e-11	4e-09	8584
Faecalibacterium prausnitzii MGS:0241	phenol sulfate	-0.07	-6.5	7.3e-11	4e-09	8584
Eubacteriales sp. MGS:0453	X - 25271	0.07	6.5	7.3e-11	4e-09	8584
Neglecta timonensis MGS:0478	indolepropionate	-0.07	-6.5	7.3e-11	4e-09	8584
Eubacteriales sp. MGS:0249	citramalate	-0.07	-6.5	7.3e-11	4e-09	8584
Eubacteriales sp. MGS:0183	1-palmitoyl-2-arachidonoyl-GPE (16:0/20:4)*	0.07	6.5	7.3e-11	4e-09	8584
Eubacteriales sp. MGS:0396	12,13-DiHOME	0.07	6.5	7.3e-11	4e-09	8584
Eubacteriales sp. MGS:0489	X - 18935	0.11	6.5	7.3e-11	4e-09	3812
Eubacteriales sp. MGS:0649	X - 21845	-0.07	-6.5	7.3e-11	4e-09	8584
Eubacteriales sp. MGS:0673	carotene diol (1)	-0.07	-6.5	7.3e-11	4e-09	8584
Intestinimonas massiliensis MGS:0198	tyrosine	-0.07	-6.5	7.3e-11	4e-09	8584
Escherichia coli MGS:0195	indolin-2-one	0.07	6.5	7.3e-11	4e-09	8584
Bifidobacterium angulatum MGS:0632	X - 21821	0.07	6.5	7.3e-11	4e-09	8584
Eubacteriales sp. MGS:0189	4-allylcatechol sulfate	0.07	6.5	7.3e-11	4e-09	8584
Eubacteriales sp. MGS:0087	X - 12111	0.07	6.5	7.3e-11	4.1e-09	8584
Eubacteriales sp. MGS:0927	methylnaphthyl sulfate (2)*	0.07	6.5	7.3e-11	4.1e-09	8584
Ruminococcus sp. AF41-9 MGS:0203	1-methyl-5-imidazolelactate	0.07	6.5	7.3e-11	4.1e-09	8584
Lachnospiraceae sp. MGS:0252	threonate	0.07	6.5	7.3e-11	4.1e-09	8583
Eubacteriales sp. MGS:0154	X - 23997	0.07	6.5	7.3e-11	4.1e-09	8584
Ruminococcus sp. AF41-9 MGS:0203	methyl glucopyranoside (alpha + beta)	0.07	6.5	7.3e-11	4.1e-09	8584
Intestinibacter sp. MGS:0194	1,2,3-benzenetriol sulfate (2)	0.07	6.5	7.3e-11	4.1e-09	8584
Oscillospiraceae sp. MGS:1173	X - 11315	0.07	6.5	7.4e-11	4.1e-09	8584
Fusicatenibacter saccharivorans MGS:0004	gamma-glutamyltyrosine	0.07	6.5	7.4e-11	4.1e-09	8584
Eubacteriales sp. MGS:0083	creatine	-0.07	-6.5	7.4e-11	4.1e-09	8584
Clostridia sp. MGS:1020	isoursodeoxycholate	-0.07	-6.5	7.4e-11	4.1e-09	8584
Oscillospiraceae sp. MGS:0384	X - 21258	0.07	6.5	7.4e-11	4.1e-09	8584
Cloacibacillus evryensis MGS:0566	X - 23587	-0.07	-6.5	7.4e-11	4.1e-09	8584
Eubacteriales sp. MGS:0548	phenylacetate	0.07	6.5	7.4e-11	4.1e-09	8584
Lachnospiraceae sp. MGS:0930	X - 21733	-0.07	-6.5	7.4e-11	4.1e-09	8584
Eubacteriales sp. MGS:0673	glycerate	-0.07	-6.5	7.4e-11	4.1e-09	8583
Eubacteriales sp. MGS:0162	X - 23782	0.07	6.5	7.4e-11	4.1e-09	8584
Ruminococcus sp. MGS:0487	hippurate	0.07	6.5	7.4e-11	4.1e-09	8584
Bifidobacterium adolescentis MGS:0056	1-(1-enyl-stearoyl)-2-oleoyl-GPE (P-18:0/18:1)	-0.07	-6.5	7.4e-11	4.1e-09	8584
Anaerotruncus massiliensis MGS:0460	glycolithocholate	0.07	6.5	7.4e-11	4.1e-09	8584
Oscillospiraceae sp. MGS:1516	3-ethylcatechol sulfate (1)	0.07	6.5	7.4e-11	4.1e-09	8584
Lachnospiraceae sp. MGS:0246	3-hydroxycotinine glucuronide	-0.07	-6.5	7.4e-11	4.1e-09	8584
Eubacteriales sp. MGS:0369	Urolithin B glucuronide	0.11	6.5	7.4e-11	4.1e-09	3812
Firmicutes sp. MGS:0570	cinnamoylglycine	0.07	6.5	7.4e-11	4.1e-09	8584
Clostridia sp. MGS:0521	ursodeoxycholate	-0.07	-6.5	7.4e-11	4.1e-09	8584
Flavonifractor plautii MGS:0079	diacylglycerol (16:1/18:2 [2], 16:0/18:3 [1])*	0.11	6.5	7.4e-11	4.1e-09	3812
Intestinimonas massiliensis MGS:1304	p-cresol glucuronide*	0.07	6.5	7.4e-11	4.1e-09	8584
Eubacteriales sp. MGS:0604	X - 11858	0.07	6.5	7.4e-11	4.1e-09	8584
Eubacteriales sp. MGS:0537	indole-3-carboxylate	0.07	6.5	7.4e-11	4.1e-09	8584
Anaerostipes hadrus MGS:0003	X - 21733	-0.07	-6.5	7.4e-11	4.1e-09	8584
Eubacteriales sp. MGS:0185	glycochenodeoxycholate	-0.07	-6.5	7.4e-11	4.1e-09	8584
Eubacteriales sp. MGS:1348	X - 12013	0.07	6.5	7.4e-11	4.1e-09	8584
Eubacteriales sp. MGS:0396	9,10-DiHOME	0.07	6.5	7.4e-11	4.1e-09	8584
Lachnospiraceae sp. MGS:0252	cystine	-0.07	-6.5	7.4e-11	4.1e-09	8584
Dorea sp. AF36-15AT MGS:0052	gamma-glutamylisoleucine*	0.07	6.5	7.4e-11	4.1e-09	8584
Veillonella parvula MGS:0220	4-oxo-retinoic acid	0.07	6.5	7.4e-11	4.1e-09	8584
Eubacteriales sp. MGS:0531	X - 12830	-0.07	-6.5	7.4e-11	4.1e-09	8584
Eubacteriales sp. MGS:0145	uridine	-0.07	-6.5	7.4e-11	4.1e-09	8584
Eubacteriales sp. MGS:0474	X - 21842	0.07	6.5	7.4e-11	4.1e-09	8584
Clostridium cuniculi MGS:1498	lithocholate sulfate (1)	-0.07	-6.5	7.4e-11	4.1e-09	8584
Roseburia faecis MGS:0058	1,5-anhydroglucitol (1,5-AG)	0.07	6.5	7.4e-11	4.1e-09	8584
Erysipelatoclostridium sp. MGS:0313	3-hydroxy-2-methylpyridine sulfate	-0.07	-6.5	7.4e-11	4.1e-09	8584
Eubacteriales sp. MGS:0949	X - 17367	-0.07	-6.5	7.4e-11	4.1e-09	8584
Pseudoflavonifractor sp. An184 MGS:0253	theanine	-0.07	-6.5	7.4e-11	4.1e-09	8584
Agathobaculum sp. MGS:0679	5-hydroxy-2-methylpyridine sulfate	0.07	6.5	7.5e-11	4.1e-09	8584
Faecalibacterium prausnitzii MGS:0017	1-arachidonoyl-GPE (20:4n6)*	-0.07	-6.5	7.5e-11	4.1e-09	8584
Eubacteriales sp. MGS:1109	X - 18935	0.11	6.5	7.5e-11	4.1e-09	3812
Pseudoflavonifractor sp. MGS:0844	X - 21467	-0.07	-6.5	7.5e-11	4.1e-09	8584
Clostridia sp. MGS:0470	1-stearoyl-2-arachidonoyl-GPE (18:0/20:4)	-0.07	-6.5	7.5e-11	4.1e-09	8584
Eubacteriales sp. MGS:0196	1-stearoyl-2-arachidonoyl-GPC (18:0/20:4)	-0.07	-6.5	7.5e-11	4.1e-09	8584
Eubacteriales sp. MGS:0289	histidine betaine (hercynine)*	-0.07	-6.5	7.5e-11	4.1e-09	8584
Eubacteriales sp. MGS:0242	S-methylcysteine	0.07	6.5	7.5e-11	4.1e-09	8584
[Ruminococcus] gnavus MGS:0239	5-hydroxyindole sulfate	-0.07	-6.5	7.5e-11	4.1e-09	8584
Oscillospiraceae sp. MGS:0683	4-allylcatechol sulfate	0.07	6.5	7.5e-11	4.1e-09	8584
Dielma fastidiosa MGS:0400	3-indoxyl sulfate	0.07	6.5	7.5e-11	4.1e-09	8584
Oscillospiraceae sp. MGS:0612	N,N,N-trimethyl-5-aminovalerate	-0.07	-6.5	7.5e-11	4.1e-09	8584
Eubacteriales sp. MGS:1065	2-piperidinone	0.07	6.5	7.5e-11	4.1e-09	8584
Eubacteriales sp. MGS:0671	carotene diol (1)	0.07	6.5	7.5e-11	4.1e-09	8584
Eubacteriales sp. MGS:0514	X - 12830	-0.07	-6.5	7.5e-11	4.1e-09	8584
Eubacteriales sp. MGS:0630	indolepropionate	0.07	6.5	7.5e-11	4.1e-09	8584
Collinsella bouchesdurhonensis MGS:0299	indolepropionate	-0.07	-6.5	7.5e-11	4.1e-09	8584
Clostridia sp. MGS:1192	p-cresol sulfate	0.07	6.5	7.5e-11	4.1e-09	8584
Oscillospiraceae sp. MGS:0412	X - 16935	-0.07	-6.5	7.5e-11	4.1e-09	8584
Eubacteriales sp. MGS:0442	hippurate	0.07	6.5	7.5e-11	4.1e-09	8584
Clostridia sp. MGS:0909	pentose acid*	0.07	6.5	7.5e-11	4.1e-09	8583
Flavonifractor plautii MGS:0079	cis-3,4-methyleneheptanoylglycine	0.07	6.5	7.5e-11	4.1e-09	8584
Eubacteriales sp. MGS:0692	X - 11315	-0.07	-6.5	7.5e-11	4.1e-09	8584
Clostridia sp. MGS:0756	1-palmitoyl-2-arachidonoyl-GPC (16:0/20:4n6)	-0.07	-6.5	7.5e-11	4.1e-09	8584
Candidatus Borkfalkiales sp. MGS:1284	quinate	0.07	6.5	7.5e-11	4.1e-09	8583
Enterocloster clostridioformis MGS:0686	hydroxy-CMPF*	-0.07	-6.5	7.5e-11	4.2e-09	8584
Eubacteriales sp. MGS:0291	lithocholate sulfate (1)	0.07	6.5	7.5e-11	4.2e-09	8584
Eubacteriales sp. MGS:0651	phenol sulfate	-0.07	-6.5	7.5e-11	4.2e-09	8584
Oscillospiraceae sp. MGS:0256	sphingomyelin (d18:2/23:1)*	-0.07	-6.5	7.5e-11	4.2e-09	8584
Bacteria sp. MGS:0638	X - 18935	0.11	6.5	7.5e-11	4.2e-09	3812
Erysipelatoclostridium sp. MGS:0313	X - 21339	-0.07	-6.5	7.5e-11	4.2e-09	8584
Eubacteriales sp. MGS:0673	X - 24475	-0.07	-6.5	7.5e-11	4.2e-09	8584
Lachnospiraceae sp. MGS:0433	X - 23782	-0.07	-6.5	7.6e-11	4.2e-09	8584
Anaerotruncus colihominis MGS:0307	X - 11843	-0.07	-6.5	7.6e-11	4.2e-09	8584
Eubacteriales sp. MGS:0305	mannose	-0.07	-6.5	7.6e-11	4.2e-09	8583
Firmicutes sp. MGS:0923	X - 21845	-0.07	-6.5	7.6e-11	4.2e-09	8584
Eubacteriales sp. MGS:0289	X - 17301	0.08	6.5	7.6e-11	4.2e-09	6693
Eubacteriales sp. MGS:0178	2-aminooctanoate	-0.07	-6.5	7.6e-11	4.2e-09	8584
Firmicutes sp. MGS:0398	1-linoleoyl-GPC (18:2)	0.07	6.5	7.6e-11	4.2e-09	8584
Haemophilus parainfluenzae MGS:0181	N-palmitoyl-sphingosine (d18:1/16:0)	-0.07	-6.5	7.6e-11	4.2e-09	8584
Clostridiaceae sp. MGS:0431	2-methoxyhydroquinone sulfate (1)	-0.07	-6.5	7.6e-11	4.2e-09	8584
Flavonifractor plautii MGS:0079	N-acetyltyrosine	0.07	6.5	7.6e-11	4.2e-09	8584
Romboutsia timonensis MGS:0053	myristoyl dihydrosphingomyelin (d18:0/14:0)*	0.07	6.5	7.6e-11	4.2e-09	8584
Clostridia sp. MGS:0861	phenylacetylglutamate	0.07	6.5	7.6e-11	4.2e-09	8584
Selenomonas bovis MGS:1786	X - 16124	0.07	6.5	7.6e-11	4.2e-09	8584
Streptococcus mutans MGS:0677	5alpha-pregnan-3beta,20alpha-diol monosulfate (2)	-0.07	-6.5	7.6e-11	4.2e-09	8584
Oscillospiraceae sp. MGS:0739	catechol sulfate	0.07	6.5	7.6e-11	4.2e-09	8584
Clostridia sp. MGS:0815	metabolonic lactone sulfate	-0.07	-6.5	7.6e-11	4.2e-09	8584
Eubacteriales sp. MGS:0197	X - 18935	0.11	6.5	7.6e-11	4.2e-09	3812
Proteobacteria sp. MGS:0275	glycolithocholate sulfate*	0.07	6.5	7.6e-11	4.2e-09	8584
Oscillospiraceae sp. MGS:0382	isoursodeoxycholate	-0.07	-6.5	7.6e-11	4.2e-09	8584
Bifidobacterium dentium MGS:0579	3-carboxy-4-methyl-5-propyl-2-furanpropanoate (CMPF)	-0.07	-6.5	7.6e-11	4.2e-09	8584
Eubacteriales sp. MGS:0226	sphingomyelin (d18:2/24:2)*	0.07	6.5	7.6e-11	4.2e-09	8584
Eubacteriales sp. MGS:0320	X - 25271	0.07	6.5	7.6e-11	4.2e-09	8584
Eubacteriales sp. MGS:0103	2-hydroxyglutarate	-0.07	-6.5	7.6e-11	4.2e-09	8584
[Ruminococcus] torques MGS:0088	octadecadienedioate (C18:2-DC)*	-0.07	-6.5	7.6e-11	4.2e-09	8584
Lachnospiraceae sp. MGS:0180	1-palmitoyl-2-palmitoleoyl-GPC (16:0/16:1)*	-0.07	-6.5	7.6e-11	4.2e-09	8584
Clostridium sp. OF03-18AA MGS:0119	cotinine	-0.07	-6.5	7.6e-11	4.2e-09	8584
Lachnospiraceae sp. MGS:0326	phenylacetylglutamate	0.07	6.5	7.6e-11	4.2e-09	8584
Lachnospiraceae sp. MGS:0233	S-methylcysteine sulfoxide	0.07	6.5	7.6e-11	4.2e-09	8584
Eubacteriales sp. MGS:0188	X - 12851	-0.07	-6.5	7.6e-11	4.2e-09	8584
Lachnospiraceae sp. MGS:0127	1-(1-enyl-palmitoyl)-2-linoleoyl-GPC (P-16:0/18:2)*	0.07	6.5	7.6e-11	4.2e-09	8584
Lachnospiraceae sp. MGS:0393	1-(1-enyl-palmitoyl)-2-linoleoyl-GPC (P-16:0/18:2)*	-0.07	-6.5	7.6e-11	4.2e-09	8584
Eubacteriales sp. MGS:0317	cysteine sulfinic acid	0.07	6.5	7.6e-11	4.2e-09	8584
Oscillospiraceae sp. MGS:0665	palmitoyl sphingomyelin (d18:1/16:0)	0.07	6.5	7.6e-11	4.2e-09	8584
Streptococcus mutans MGS:0677	N-acetylglycine	-0.07	-6.5	7.6e-11	4.2e-09	8584
Veillonella atypica MGS:0357	X - 17351	0.07	6.5	7.6e-11	4.2e-09	8584
Eubacteriales sp. MGS:0123	S-methylcysteine	-0.07	-6.5	7.6e-11	4.2e-09	8584
Oscillospiraceae sp. MGS:0388	1-methylurate	0.07	6.5	7.7e-11	4.2e-09	8584
Desulfovibrio piger MGS:0240	5alpha-androstan-3alpha,17beta-diol monosulfate (2)	0.07	6.5	7.7e-11	4.2e-09	8584
Roseburia faecis MGS:0058	3-hydroxyoctanoate	-0.07	-6.5	7.7e-11	4.2e-09	8584
Eubacterium sp. AM49-13BH MGS:0251	X - 12726	0.07	6.5	7.7e-11	4.2e-09	8584
Eggerthellales sp. MGS:0122	(2,4 or 2,5)-dimethylphenol sulfate	0.07	6.5	7.7e-11	4.2e-09	8584
Eubacteriales sp. MGS:0221	X - 17351	0.07	6.5	7.7e-11	4.2e-09	8584
Candidatus Borkfalkia ceftriaxoniphila MGS:0595	3-indoxyl sulfate	0.07	6.5	7.7e-11	4.2e-09	8584
Blautia sp. MGS:0416	X - 11632	0.07	6.5	7.7e-11	4.2e-09	8584
[Ruminococcus] gnavus MGS:0239	guaiacol sulfate	-0.07	-6.5	7.7e-11	4.2e-09	8584
Eubacteriales sp. MGS:0270	X - 17612	0.09	6.5	7.7e-11	4.2e-09	4772
Eubacteriales sp. MGS:0601	3-ethylcatechol sulfate (1)	-0.07	-6.5	7.7e-11	4.2e-09	8584
Roseburia intestinalis MGS:0078	androstenediol (3beta,17beta) disulfate (1)	0.07	6.5	7.7e-11	4.2e-09	8584
Eubacteriales sp. MGS:0137	glutarate (C5-DC)	-0.07	-6.5	7.7e-11	4.2e-09	8583
Eubacteriales sp. MGS:0145	X - 24531	0.11	6.5	7.7e-11	4.2e-09	3812
Dorea sp. AF36-15AT MGS:0052	2-aminoheptanoate	-0.07	-6.5	7.7e-11	4.2e-09	8584
Eubacteriales sp. MGS:0555	2-naphthol sulfate	0.07	6.5	7.7e-11	4.2e-09	8584
Roseburia inulinivorans MGS:0036	N-palmitoyl-sphinganine (d18:0/16:0)	0.07	6.5	7.7e-11	4.3e-09	8584
Odoribacter splanchnicus MGS:0041	glycoursodeoxycholic acid sulfate (1)	-0.07	-6.5	7.7e-11	4.3e-09	8584
Collinsella intestinalis MGS:0802	phenol glucuronide	0.07	6.5	7.7e-11	4.3e-09	8584
Eubacteriales sp. MGS:0438	(2,4 or 2,5)-dimethylphenol sulfate	0.07	6.5	7.7e-11	4.3e-09	8584
Eubacteriales sp. MGS:0474	X - 21752	0.07	6.5	7.7e-11	4.3e-09	8584
Eubacteriales sp. MGS:0426	X - 17612	-0.09	-6.5	7.8e-11	4.3e-09	4772
Eubacteriales sp. MGS:0230	3-methylxanthine	0.07	6.5	7.8e-11	4.3e-09	8584
Eubacteriales sp. MGS:0524	4-acetylcatechol sulfate (1)	0.07	6.5	7.8e-11	4.3e-09	8584
Veillonella parvula MGS:0220	X - 17301	-0.08	-6.5	7.8e-11	4.3e-09	6693
Clostridia sp. MGS:0623	2-furoylcarnitine	0.11	6.5	7.8e-11	4.3e-09	3812
Alistipes finegoldii MGS:0077	2-piperidinone	-0.07	-6.5	7.8e-11	4.3e-09	8584
Eubacteriales sp. MGS:0270	X - 16124	-0.07	-6.5	7.8e-11	4.3e-09	8584
Eubacteriales sp. MGS:0226	X - 11315	0.07	6.5	7.8e-11	4.3e-09	8584
Faecalibacterium prausnitzii MGS:0029	3-hydroxy-2-methylpyridine sulfate	-0.07	-6.5	7.8e-11	4.3e-09	8584
Eubacteriales sp. MGS:0232	3-carboxy-4-methyl-5-propyl-2-furanpropanoate (CMPF)	0.07	6.5	7.8e-11	4.3e-09	8584
Eubacteriales sp. MGS:0317	X - 24352	-0.07	-6.5	7.8e-11	4.3e-09	8584
Lactococcus cremoris subsp. tructae MGS:0583	sphingomyelin (d18:1/14:0, d16:1/16:0)*	0.07	6.5	7.8e-11	4.3e-09	8584
Longicatena caecimuris MGS:0571	taurodeoxycholate	0.07	6.5	7.8e-11	4.3e-09	8584
Oscillospiraceae sp. MGS:0616	taurodeoxycholate	-0.07	-6.5	7.8e-11	4.3e-09	8584
Lachnospiraceae sp. MGS:0233	taurodeoxycholic acid 3-sulfate	-0.07	-6.5	7.8e-11	4.3e-09	8584
Eubacteriales sp. MGS:1078	5alpha-androstan-3beta,17alpha-diol disulfate	0.07	6.5	7.8e-11	4.3e-09	8584
Hungatella hathewayi MGS:0455	X - 17354	-0.07	-6.5	7.8e-11	4.3e-09	8584
Veillonella rogosae MGS:0324	X - 12015	0.11	6.5	7.8e-11	4.3e-09	3812
Enterococcus faecalis MGS:0742	4-hydroxyphenylacetate	0.07	6.5	7.8e-11	4.3e-09	8584
Akkermansia muciniphila MGS:0110	4-ethylcatechol sulfate	0.07	6.5	7.8e-11	4.3e-09	8584
Eubacteriales sp. MGS:0506	androstenediol (3beta,17beta) monosulfate (2)	-0.07	-6.5	7.8e-11	4.3e-09	8584
Eubacteriales sp. MGS:0329	1-(1-enyl-palmitoyl)-GPC (P-16:0)*	0.07	6.5	7.8e-11	4.3e-09	8584
Eubacteriales sp. MGS:0406	11beta-hydroxyetiocholanolone glucuronide*	0.07	6.5	7.8e-11	4.3e-09	8584
Oscillibacter sp. MGS:0245	deoxycholic acid 12-sulfate*	-0.07	-6.5	7.8e-11	4.3e-09	8584
Alistipes communis MGS:0064	phenylacetylcarnitine	0.07	6.5	7.8e-11	4.3e-09	8584
Eubacteriales sp. MGS:0381	X - 12830	-0.07	-6.5	7.8e-11	4.3e-09	8584
Eubacteriales sp. MGS:0270	acisoga	-0.07	-6.5	7.8e-11	4.3e-09	8584
Alistipes finegoldii MGS:0077	3-indoxyl sulfate	0.07	6.5	7.8e-11	4.3e-09	8584
Eubacteriales sp. MGS:0100	heptanoate (7:0)	0.07	6.5	7.8e-11	4.3e-09	8584
Enterocloster citroniae MGS:0285	X - 21286	0.07	6.5	7.8e-11	4.3e-09	8584
Eubacteriales sp. MGS:0474	N-stearoyl-sphinganine (d18:0/18:0)*	-0.07	-6.5	7.8e-11	4.3e-09	8584
Bacteroides xylanisolvens MGS:0091	phenylacetylglutamine	-0.07	-6.5	7.8e-11	4.3e-09	8584
Eubacteriales sp. MGS:0359	X - 16935	0.07	6.5	7.8e-11	4.3e-09	8584
Butyricicoccus sp. MGS:0008	1-(1-enyl-palmitoyl)-GPC (P-16:0)*	-0.07	-6.5	7.9e-11	4.3e-09	8584
[Ruminococcus] gnavus MGS:0239	1-stearoyl-2-docosahexaenoyl-GPE (18:0/22:6)*	0.07	6.5	7.9e-11	4.3e-09	8584
Methanosphaera stadtmanae MGS:0615	phenylacetylglutamate	0.07	6.5	7.9e-11	4.3e-09	8584
Eubacteriales sp. MGS:0320	dihydrocaffeate sulfate (2)	0.07	6.5	7.9e-11	4.3e-09	8583
Oscillospiraceae sp. MGS:0343	X - 23655	0.07	6.5	7.9e-11	4.3e-09	8584
Phascolarctobacterium faecium MGS:0170	ergothioneine	0.07	6.5	7.9e-11	4.3e-09	8584
Anaerotruncus colihominis MGS:0307	1-palmitoyl-2-oleoyl-GPC (16:0/18:1)	0.07	6.5	7.9e-11	4.3e-09	8584
Oscillibacter sp. PEA192 MGS:0021	X - 18913	-0.07	-6.5	7.9e-11	4.3e-09	8584
Haemophilus parainfluenzae MGS:0181	X - 17367	0.07	6.5	7.9e-11	4.3e-09	8584
[Ruminococcus] torques MGS:0034	creatine	0.07	6.5	7.9e-11	4.3e-09	8584
Methanobrevibacter smithii MGS:0152	hippurate	0.07	6.5	7.9e-11	4.3e-09	8584
Lachnospiraceae sp. MGS:0127	2-aminophenol sulfate	0.07	6.5	7.9e-11	4.3e-09	8584
Eubacteriales sp. MGS:0671	phenylacetylglutamine	0.07	6.5	7.9e-11	4.3e-09	8584
Eubacteriales sp. MGS:0093	tryptophan betaine	0.07	6.5	7.9e-11	4.3e-09	8584
Clostridia sp. MGS:0508	sphingomyelin (d18:0/18:0, d19:0/17:0)*	-0.07	-6.5	7.9e-11	4.4e-09	8584
Alistipes senegalensis MGS:0141	phenylacetylcarnitine	0.07	6.5	7.9e-11	4.4e-09	8584
Eubacterium sp. MGS:0214	X - 15461	0.07	6.5	7.9e-11	4.4e-09	8584
Eubacteriales sp. MGS:0482	p-cresol sulfate	0.07	6.5	7.9e-11	4.4e-09	8584
Intestinimonas butyriciproducens MGS:0187	X - 15728	-0.07	-6.5	7.9e-11	4.4e-09	8584
Clostridia sp. MGS:0515	Urolithin B glucuronide	0.11	6.5	7.9e-11	4.4e-09	3812
Eubacteriales sp. MGS:0644	linoleoylcarnitine (C18:2)*	0.07	6.5	7.9e-11	4.4e-09	8584
Alistipes senegalensis MGS:0141	3-hydroxy-2-methylpyridine sulfate	0.07	6.5	7.9e-11	4.4e-09	8584
Clostridia sp. MGS:0893	X - 22834	-0.07	-6.5	7.9e-11	4.4e-09	8584
Collinsella tanakaei MGS:0850	beta-cryptoxanthin	-0.07	-6.5	7.9e-11	4.4e-09	8584
Oscillospiraceae sp. MGS:0142	valine	-0.07	-6.5	8e-11	4.4e-09	8584
Eubacteriales sp. MGS:0600	hydroxycotinine	-0.07	-6.5	8e-11	4.4e-09	8584
Blautia producta MGS:0619	phenol glucuronide	0.07	6.5	8e-11	4.4e-09	8584
Eubacteriales sp. MGS:0685	X - 21752	0.07	6.5	8e-11	4.4e-09	8584
Eubacteriales sp. MGS:0316	1-(1-enyl-palmitoyl)-2-linoleoyl-GPC (P-16:0/18:2)*	0.07	6.5	8e-11	4.4e-09	8584
Eubacteriales sp. MGS:0183	methionine	-0.07	-6.5	8e-11	4.4e-09	8584
Eubacteriales sp. MGS:0288	X - 24475	0.07	6.5	8e-11	4.4e-09	8584
Eubacteriales sp. MGS:0662	3-hydroxyhippurate	-0.07	-6.5	8e-11	4.4e-09	8584
Blautia hydrogenotrophica MGS:0430	4-acetylphenol sulfate	-0.07	-6.5	8e-11	4.4e-09	8584
Clostridium sp. OM07-9AC MGS:0448	S-methylmethionine	0.07	6.5	8e-11	4.4e-09	8584
Firmicutes sp. MGS:0681	deoxycholate	-0.07	-6.5	8e-11	4.4e-09	8584
Eubacteriales sp. MGS:0244	isoleucine	-0.07	-6.5	8e-11	4.4e-09	8584
Clostridium sp. MGS:0059	carotene diol (1)	0.07	6.5	8e-11	4.4e-09	8584
Clostridium sp. MGS:1174	glycocholenate sulfate*	0.07	6.5	8e-11	4.4e-09	8584
Eubacteriales sp. MGS:0264	4-allylphenol sulfate	0.07	6.5	8e-11	4.4e-09	8584
Eubacteriales sp. MGS:0880	phenylacetylcarnitine	0.07	6.5	8e-11	4.4e-09	8584
Eubacteriales sp. MGS:0685	glycodeoxycholate 3-sulfate	-0.07	-6.5	8e-11	4.4e-09	8584
Eubacteriales sp. MGS:0328	X - 24795	-0.07	-6.5	8e-11	4.4e-09	8584
Blautia obeum MGS:0009	N-delta-acetylornithine	-0.07	-6.5	8e-11	4.4e-09	8584
Eubacteriales sp. MGS:0606	glycodeoxycholate	-0.07	-6.5	8e-11	4.4e-09	8584
Alistipes indistinctus MGS:0121	glycodeoxycholate	0.07	6.5	8e-11	4.4e-09	8584
Eubacteriales sp. MGS:0353	X - 26119	0.15	6.5	8e-11	4.4e-09	1891
[Ruminococcus] torques MGS:0088	piperine	0.07	6.5	8e-11	4.4e-09	8584
Clostridia sp. MGS:1020	4-methoxyphenol sulfate	0.07	6.5	8e-11	4.4e-09	8584
Eubacteriales sp. MGS:0829	glycoursodeoxycholic acid sulfate (1)	-0.07	-6.5	8e-11	4.4e-09	8584
Eubacteriales sp. MGS:0308	X - 22509	0.07	6.5	8e-11	4.4e-09	8584
Eubacteriales sp. MGS:0331	1-lignoceroyl-GPC (24:0)	0.07	6.5	8e-11	4.4e-09	8584
Lachnospiraceae sp. MGS:0414	norcotinine	0.07	6.5	8e-11	4.4e-09	8584
Neglecta timonensis MGS:0478	4-methylguaiacol sulfate	0.07	6.5	8e-11	4.4e-09	8584
Eubacteriales sp. MGS:0156	glycoursodeoxycholate	-0.07	-6.5	8e-11	4.4e-09	8584
Eubacteriales sp. MGS:0926	phenol sulfate	-0.07	-6.5	8e-11	4.4e-09	8584
Eubacteriales sp. MGS:0441	X - 21752	0.07	6.5	8e-11	4.4e-09	8584
Coprococcus sp. AF21-14LB MGS:1047	isoursodeoxycholate	0.07	6.5	8e-11	4.4e-09	8584
Eubacteriales sp. MGS:0196	4-hydroxychlorothalonil	0.07	6.5	8.1e-11	4.4e-09	8584
Faecalibacterium prausnitzii MGS:0025	methyl indole-3-acetate	-0.07	-6.5	8.1e-11	4.4e-09	8584
Oscillospiraceae sp. MGS:0142	5-hydroxymethyl-2-furoylcarnitine*	0.07	6.5	8.1e-11	4.4e-09	8584
Eubacteriales sp. MGS:0664	(2,4 or 2,5)-dimethylphenol sulfate	0.07	6.5	8.1e-11	4.4e-09	8584
[Ruminococcus] torques MGS:0034	formiminoglutamate	0.07	6.5	8.1e-11	4.4e-09	8584
Eisenbergiella massiliensis MGS:0425	ferulic acid 4-sulfate	-0.07	-6.5	8.1e-11	4.4e-09	8584
Lachnospiraceae sp. MGS:0598	N-delta-acetylornithine	0.07	6.5	8.1e-11	4.4e-09	8584
Blautia massiliensis MGS:0023	gamma-glutamylphenylalanine	0.07	6.5	8.1e-11	4.4e-09	8584
Eubacteriales sp. MGS:1065	X - 25433	-0.07	-6.5	8.1e-11	4.4e-09	8584
Eubacteriales sp. MGS:0584	X - 12216	0.07	6.5	8.1e-11	4.4e-09	8584
Eubacteriales sp. MGS:0175	N-delta-acetylornithine	-0.07	-6.5	8.1e-11	4.4e-09	8584
Eubacteriales sp. MGS:0183	betaine	-0.07	-6.5	8.1e-11	4.4e-09	8584
Erysipelotrichales sp. MGS:0283	nonadecanoate (19:0)	0.07	6.5	8.1e-11	4.4e-09	8584
Blautia sp. AF19-10LB MGS:0157	X - 21845	0.07	6.5	8.1e-11	4.5e-09	8584
Eubacteriales sp. MGS:0524	3-hydroxypyridine glucuronide	0.07	6.5	8.1e-11	4.5e-09	8584
Clostridiaceae sp. MGS:0608	3-carboxy-4-methyl-5-pentyl-2-furanpropionate (3-CMPFP)**	-0.07	-6.5	8.1e-11	4.5e-09	8584
Coprococcus sp. OM04-5BH MGS:1028	carotene diol (1)	0.07	6.5	8.1e-11	4.5e-09	8584
Terrisporobacter othiniensis MGS:1665	taurodeoxycholate	-0.07	-6.5	8.1e-11	4.5e-09	8584
Clostridiaceae sp. MGS:1142	taurocholate	-0.07	-6.5	8.1e-11	4.5e-09	8584
Eubacteriales sp. MGS:0335	carotene diol (3)	-0.07	-6.5	8.1e-11	4.5e-09	8584
Anaerotignum lactatifermentans MGS:0676	X - 23662	0.07	6.5	8.1e-11	4.5e-09	8584
Eubacteriales sp. MGS:0621	X - 15728	0.07	6.5	8.1e-11	4.5e-09	8584
Bacteroidales sp. MGS:1236	X - 12126	0.07	6.5	8.2e-11	4.5e-09	8584
Eubacteriales sp. MGS:0528	cortolone glucuronide (1)	-0.07	-6.5	8.2e-11	4.5e-09	8584
Eubacteriales sp. MGS:0453	N-delta-acetylornithine	0.07	6.5	8.2e-11	4.5e-09	8584
Eubacteriales sp. MGS:0087	X - 17301	-0.08	-6.5	8.2e-11	4.5e-09	6693
Agathobaculum sp. MGS:0679	4-vinylphenol sulfate	0.07	6.5	8.2e-11	4.5e-09	8584
Eubacteriales sp. MGS:0396	orotidine	-0.07	-6.5	8.2e-11	4.5e-09	8583
Blautia sp. SG-772 MGS:0063	X - 17438	-0.07	-6.5	8.2e-11	4.5e-09	8584
Eubacteriales sp. MGS:0408	chenodeoxycholic acid sulfate (1)	0.11	6.5	8.2e-11	4.5e-09	3812
[Ruminococcus] torques MGS:0034	tartronate (hydroxymalonate)	-0.07	-6.5	8.2e-11	4.5e-09	8584
Eubacteriales sp. MGS:0288	phenylacetylglutamine	0.07	6.5	8.2e-11	4.5e-09	8584
Bifidobacterium longum subsp. longum MGS:0038	S-methylcysteine sulfoxide	-0.07	-6.5	8.2e-11	4.5e-09	8584
Clostridia sp. MGS:0508	N-acetyl-2-aminoadipate	-0.07	-6.5	8.2e-11	4.5e-09	8584
Ruminococcus sp. B05 MGS:0261	3-hydroxystachydrine*	0.07	6.5	8.2e-11	4.5e-09	8584
Desulfovibrio piger MGS:0240	cysteine s-sulfate	0.07	6.5	8.2e-11	4.5e-09	8583
Firmicutes sp. MGS:0341	N-stearoyl-sphinganine (d18:0/18:0)*	-0.07	-6.5	8.2e-11	4.5e-09	8584
Streptococcus parasanguinis MGS:0117	sucrose	0.11	6.5	8.2e-11	4.5e-09	3812
Blautia hydrogenotrophica MGS:0430	glycerate	-0.07	-6.5	8.2e-11	4.5e-09	8583
Eubacteriales sp. MGS:0439	X - 24337	0.07	6.5	8.2e-11	4.5e-09	8584
Clostridia sp. MGS:0521	hydroxycotinine	-0.07	-6.5	8.2e-11	4.5e-09	8584
Clostridiaceae sp. MGS:0491	taurodeoxycholic acid 3-sulfate	0.07	6.5	8.2e-11	4.5e-09	8584
Intestinibacillus sp. Marseille-P4005 MGS:0168	sphingomyelin (d18:1/17:0, d17:1/18:0, d19:1/16:0)	-0.07	-6.5	8.2e-11	4.5e-09	8584
Eubacteriales sp. MGS:0137	X - 25419	0.07	6.5	8.2e-11	4.5e-09	8584
Lachnoclostridium sp. An131 MGS:0658	1-palmitoyl-2-oleoyl-GPC (16:0/18:1)	0.07	6.5	8.2e-11	4.5e-09	8584
Clostridium sp. MGS:0444	X - 11849	0.07	6.5	8.2e-11	4.5e-09	8584
Eubacteriales sp. MGS:0692	X - 12013	-0.07	-6.5	8.2e-11	4.5e-09	8584
Erysipelotrichaceae sp. MGS:0867	branched chain 14:0 dicarboxylic acid**	-0.07	-6.5	8.2e-11	4.5e-09	8584
Eubacteriales sp. MGS:0916	X - 11843	0.07	6.5	8.2e-11	4.5e-09	8584
Lachnospiraceae sp. MGS:0127	sphingomyelin (d18:1/25:0, d19:0/24:1, d20:1/23:0, d19:1/24:0)*	0.07	6.5	8.2e-11	4.5e-09	8584
Eubacteriales sp. MGS:0280	stachydrine	0.07	6.5	8.2e-11	4.5e-09	8584
Clostridia sp. MGS:0521	3-hydroxycotinine glucuronide	-0.07	-6.5	8.2e-11	4.5e-09	8584
Eubacteriales sp. MGS:0421	1-palmitoyl-2-palmitoleoyl-GPC (16:0/16:1)*	-0.07	-6.5	8.2e-11	4.5e-09	8584
Faecalibacterium prausnitzii MGS:0017	X - 22162	0.07	6.5	8.3e-11	4.5e-09	8584
Eubacteriales sp. MGS:1412	4-acetylcatechol sulfate (1)	-0.07	-6.5	8.3e-11	4.5e-09	8584
Eubacteriales sp. MGS:0882	X - 23997	0.07	6.5	8.3e-11	4.5e-09	8584
Eubacteriales sp. MGS:0116	chiro-inositol	-0.07	-6.5	8.3e-11	4.5e-09	8583
Eubacteriales sp. MGS:1051	5-hydroxyhexanoate	0.07	6.5	8.3e-11	4.5e-09	8584
Eubacteriales sp. MGS:0873	octadecanedioate (C18-DC)	0.07	6.5	8.3e-11	4.5e-09	8584
Oscillospiraceae sp. MGS:0739	X - 12407	0.07	6.5	8.3e-11	4.5e-09	8584
Eubacteriales sp. MGS:0107	X - 21310	0.07	6.5	8.3e-11	4.5e-09	8584
Eubacterium sp. AM49-13BH MGS:0251	N-methylhydroxyproline**	0.09	6.5	8.3e-11	4.5e-09	4772
Lachnospiraceae sp. MGS:0433	X - 25983	-0.11	-6.5	8.3e-11	4.5e-09	3812
Eubacteriales sp. MGS:0763	X - 17354	0.07	6.5	8.3e-11	4.6e-09	8584
Eubacteriales sp. MGS:0986	4-ethylcatechol sulfate	0.07	6.5	8.3e-11	4.6e-09	8584
Coprobacillus sp. MGS:0022	alpha-hydroxyisovalerate	0.07	6.5	8.3e-11	4.6e-09	8584
Turicibacter sanguinis MGS:0274	palmitoyl sphingomyelin (d18:1/16:0)	0.07	6.5	8.3e-11	4.6e-09	8584
Lachnospiraceae sp. MGS:0399	propionylglycine	0.07	6.5	8.3e-11	4.6e-09	8584
Butyricicoccus sp. MGS:0008	glycosyl ceramide (d18:2/24:1, d18:1/24:2)*	-0.07	-6.5	8.3e-11	4.6e-09	8584
Eubacteriales sp. MGS:0100	bilirubin (Z,Z)	0.07	6.5	8.3e-11	4.6e-09	8584
Fusicatenibacter saccharivorans MGS:0004	tetrahydrocortisol glucuronide	0.07	6.5	8.3e-11	4.6e-09	8584
Oscillibacter sp. MGS:0734	3-phenylpropionate (hydrocinnamate)	0.07	6.5	8.3e-11	4.6e-09	8584
Eubacteriales sp. MGS:0264	taurochenodeoxycholic acid 3-sulfate	0.07	6.5	8.3e-11	4.6e-09	8584
Eubacteriales sp. MGS:0516	X - 21821	-0.07	-6.5	8.3e-11	4.6e-09	8584
Firmicutes sp. MGS:1075	taurodeoxycholic acid 3-sulfate	-0.07	-6.5	8.3e-11	4.6e-09	8584
Eubacteriales sp. MGS:0406	X - 11299	0.07	6.5	8.3e-11	4.6e-09	8584
Porphyromonas sp. MGS:1016	p-cresol glucuronide*	0.07	6.5	8.3e-11	4.6e-09	8584
Lachnotalea sp. AF33-28 MGS:0403	stearoyl sphingomyelin (d18:1/18:0)	0.07	6.5	8.4e-11	4.6e-09	8584
Clostridium sp. AF23-8 MGS:0166	propionylglycine	0.07	6.5	8.4e-11	4.6e-09	8584
Eubacteriales sp. MGS:0345	hyocholate	-0.07	-6.5	8.4e-11	4.6e-09	8584
Eubacteriales sp. MGS:0627	1-(1-enyl-palmitoyl)-2-linoleoyl-GPC (P-16:0/18:2)*	0.07	6.5	8.4e-11	4.6e-09	8584
[Ruminococcus] torques MGS:0088	docosatrienoate (22:3n6)*	0.07	6.5	8.4e-11	4.6e-09	8584
Eubacteriales sp. MGS:0856	glucose	-0.07	-6.5	8.4e-11	4.6e-09	8583
Lachnoclostridium sp. An131 MGS:0658	taurolithocholate 3-sulfate	0.07	6.5	8.4e-11	4.6e-09	8584
Blautia hydrogenotrophica MGS:0430	androstenediol (3beta,17beta) disulfate (1)	0.07	6.5	8.4e-11	4.6e-09	8584
Eubacteriales sp. MGS:0518	cinnamoylglycine	0.07	6.5	8.4e-11	4.6e-09	8584
Eubacteriales sp. MGS:1158	quinate	0.07	6.5	8.4e-11	4.6e-09	8583
Hungatella hathewayi MGS:0287	X - 12013	0.07	6.5	8.4e-11	4.6e-09	8584
Eubacteriales sp. MGS:0270	1-(1-enyl-palmitoyl)-2-oleoyl-GPC (P-16:0/18:1)*	0.07	6.5	8.4e-11	4.6e-09	8584
Eubacteriales sp. MGS:0633	X - 21845	-0.07	-6.5	8.4e-11	4.6e-09	8584
Blautia hydrogenotrophica MGS:0430	glycolithocholate	0.07	6.5	8.4e-11	4.6e-09	8584
Eubacteriales sp. MGS:0128	androstenediol (3beta,17beta) monosulfate (2)	0.07	6.5	8.4e-11	4.6e-09	8584
Eubacteriales sp. MGS:0317	S-methylmethionine	-0.07	-6.5	8.4e-11	4.6e-09	8584
Clostridia sp. MGS:0623	X - 12730	0.07	6.5	8.4e-11	4.6e-09	8584
Blautia hydrogenotrophica MGS:0430	X - 21821	-0.07	-6.5	8.4e-11	4.6e-09	8584
Coprococcus comes MGS:0016	N-acetyl-2-aminoadipate	0.07	6.5	8.4e-11	4.6e-09	8584
Oscillibacter sp. MGS:0243	1-palmitoyl-2-oleoyl-GPC (16:0/18:1)	0.07	6.5	8.4e-11	4.6e-09	8584
Eubacteriales sp. MGS:0383	5-hydroxyhexanoate	0.07	6.5	8.4e-11	4.6e-09	8584
Tyzzerella nexilis MGS:0574	isoursodeoxycholate	0.07	6.5	8.4e-11	4.6e-09	8584
Eubacteriales sp. MGS:0624	X - 21286	0.07	6.5	8.5e-11	4.6e-09	8584
Eubacteriales sp. MGS:0633	2,3-dihydroxypyridine	0.07	6.5	8.5e-11	4.6e-09	8584
Eubacteriales sp. MGS:0235	glycodeoxycholate	-0.07	-6.5	8.5e-11	4.6e-09	8584
Eubacteriales sp. MGS:0534	3-phenylpropionate (hydrocinnamate)	0.07	6.5	8.5e-11	4.6e-09	8584
Eubacteriales sp. MGS:0376	3-ethylcatechol sulfate (1)	0.07	6.5	8.5e-11	4.6e-09	8584
Lactobacillus gasseri MGS:0884	X - 22509	-0.07	-6.5	8.5e-11	4.6e-09	8584
Veillonella dispar MGS:0227	3-methoxycatechol sulfate (1)	0.07	6.5	8.5e-11	4.6e-09	8584
Lachnospiraceae sp. MGS:0326	indoleacetate	0.07	6.5	8.5e-11	4.6e-09	8584
Eubacteriales sp. MGS:0358	X - 23587	0.07	6.5	8.5e-11	4.6e-09	8584
Clostridia sp. MGS:0879	phenylacetylcarnitine	0.07	6.5	8.5e-11	4.6e-09	8584
Eubacteriales sp. MGS:0635	threonate	-0.07	-6.5	8.5e-11	4.6e-09	8583
Intestinibacter bartlettii MGS:0115	hydroxypalmitoyl sphingomyelin (d18:1/16:0(OH))**	0.07	6.5	8.5e-11	4.6e-09	8584
Eubacteriales sp. MGS:0717	X - 22509	0.07	6.5	8.5e-11	4.6e-09	8584
Bifidobacterium adolescentis MGS:0056	ascorbic acid 3-sulfate*	-0.07	-6.5	8.5e-11	4.6e-09	8583
Intestinimonas massiliensis MGS:0198	2-O-methylascorbic acid	-0.07	-6.5	8.5e-11	4.6e-09	8584
Lachnospiraceae sp. MGS:0414	X - 12126	-0.07	-6.5	8.5e-11	4.6e-09	8584
Erysipelatoclostridium ramosum MGS:0538	X - 12830	-0.07	-6.5	8.5e-11	4.7e-09	8584
Eubacteriales sp. MGS:0162	L-urobilin	0.07	6.5	8.5e-11	4.7e-09	8584
Eubacteriales sp. MGS:0128	3-hydroxystachydrine*	-0.07	-6.5	8.5e-11	4.7e-09	8584
Bacteria sp. MGS:0218	5-hydroxyhexanoate	0.07	6.5	8.5e-11	4.7e-09	8584
Dorea formicigenerans MGS:0006	glycerate	-0.07	-6.5	8.5e-11	4.7e-09	8583
Eubacteriales sp. MGS:0363	hydroxypalmitoyl sphingomyelin (d18:1/16:0(OH))**	0.07	6.5	8.5e-11	4.7e-09	8584
[Clostridium] innocuum MGS:0365	X - 21752	-0.07	-6.5	8.5e-11	4.7e-09	8584
Hungatella hathewayi MGS:0451	X - 21842	-0.07	-6.5	8.5e-11	4.7e-09	8584
Candidatus Borkfalkiales sp. MGS:1397	X - 12013	0.07	6.5	8.5e-11	4.7e-09	8584
Eubacteriales sp. MGS:0926	ethyl alpha-glucopyranoside	0.07	6.5	8.5e-11	4.7e-09	8584
Coprococcus comes MGS:0016	isovalerylcarnitine (C5)	0.07	6.5	8.5e-11	4.7e-09	8584
Eubacteriales sp. MGS:0190	3-hydroxypyridine sulfate	0.07	6.5	8.5e-11	4.7e-09	8584
Eubacteriales sp. MGS:0137	glucuronate	-0.07	-6.5	8.5e-11	4.7e-09	8584
Oscillospiraceae sp. MGS:0142	X - 12216	0.07	6.5	8.5e-11	4.7e-09	8584
Eubacteriales sp. MGS:0291	X - 24531	0.11	6.5	8.5e-11	4.7e-09	3812
Eubacteriales sp. MGS:0158	4-hydroxycoumarin	0.07	6.5	8.5e-11	4.7e-09	8584
Eubacteriales sp. MGS:0306	5-acetylamino-6-formylamino-3-methyluracil	0.07	6.5	8.5e-11	4.7e-09	8583
Eubacteriales sp. MGS:1269	X - 17354	0.07	6.5	8.5e-11	4.7e-09	8584
Eubacteriales sp. MGS:0418	arachidoylcarnitine (C20)*	0.07	6.5	8.6e-11	4.7e-09	8584
Lachnospiraceae sp. MGS:0336	decadienedioic acid (C10:2-DC)**	0.07	6.5	8.6e-11	4.7e-09	8584
Eubacteriales sp. MGS:0136	3-carboxy-4-methyl-5-pentyl-2-furanpropionate (3-CMPFP)**	0.07	6.5	8.6e-11	4.7e-09	8584
Oscillospiraceae sp. MGS:0207	X - 25520	0.07	6.5	8.6e-11	4.7e-09	8584
Oscillospiraceae sp. MGS:0612	3-phenylpropionate (hydrocinnamate)	0.07	6.5	8.6e-11	4.7e-09	8584
Bifidobacterium bifidum MGS:0262	hippurate	0.07	6.5	8.6e-11	4.7e-09	8584
Blautia massiliensis MGS:0023	pipecolate	-0.07	-6.5	8.6e-11	4.7e-09	8584
Eubacteriales sp. MGS:1051	phenylacetate	0.07	6.5	8.6e-11	4.7e-09	8584
Eubacteriales sp. MGS:0260	X - 15728	0.07	6.5	8.6e-11	4.7e-09	8584
Oscillibacter sp. PEA192 MGS:0021	X - 19141	-0.07	-6.5	8.6e-11	4.7e-09	8584
Eubacteriales sp. MGS:0843	(2,4 or 2,5)-dimethylphenol sulfate	0.07	6.5	8.6e-11	4.7e-09	8584
Bacteria sp. MGS:0218	3-hydroxypyridine sulfate	0.07	6.5	8.6e-11	4.7e-09	8584
Eubacteriales sp. MGS:0250	beta-cryptoxanthin	0.07	6.5	8.6e-11	4.7e-09	8584
Mediterraneibacter glycyrrhizinilyticus MGS:0314	S-methylcysteine sulfoxide	-0.07	-6.5	8.6e-11	4.7e-09	8584
Clostridia sp. MGS:0011	xanthurenate	0.07	6.5	8.6e-11	4.7e-09	8584
Blautia sp. AF19-10LB MGS:0157	3-methyladipate	0.07	6.5	8.6e-11	4.7e-09	8583
Clostridia sp. MGS:0756	cortolone glucuronide (1)	-0.07	-6.5	8.6e-11	4.7e-09	8584
Clostridiaceae sp. MGS:0608	1H-indole-7-acetic acid	0.11	6.5	8.6e-11	4.7e-09	3812
Eubacteriales sp. MGS:0353	glutarate (C5-DC)	-0.07	-6.5	8.6e-11	4.7e-09	8583
Faecalibacterium sp. OF04-11AC MGS:0070	sphingomyelin (d18:1/25:0, d19:0/24:1, d20:1/23:0, d19:1/24:0)*	0.07	6.5	8.6e-11	4.7e-09	8584
Eubacteriales sp. MGS:0345	glycocholate	-0.07	-6.5	8.6e-11	4.7e-09	8584
Clostridia sp. MGS:1205	Urolithin B glucuronide	0.11	6.5	8.6e-11	4.7e-09	3812
Eubacteriales sp. MGS:0137	4-methylguaiacol sulfate	-0.07	-6.5	8.6e-11	4.7e-09	8584
Eubacteriales sp. MGS:1230	X - 22162	-0.07	-6.5	8.7e-11	4.7e-09	8584
Desulfovibrio piger MGS:0240	beta-cryptoxanthin	-0.07	-6.5	8.7e-11	4.7e-09	8584
Eubacteriales sp. MGS:0548	X - 24352	-0.07	-6.5	8.7e-11	4.7e-09	8584
Oscillospiraceae sp. MGS:0998	X - 11843	0.07	6.5	8.7e-11	4.7e-09	8584
Firmicutes sp. MGS:0397	3-hydroxycotinine glucuronide	-0.07	-6.5	8.7e-11	4.7e-09	8584
Amedibacillus dolichus MGS:0798	oleoyl-arachidonoyl-glycerol (18:1/20:4) [2]*	0.07	6.5	8.7e-11	4.7e-09	8584
Hydrogeniiclostidium mannosilyticum MGS:0294	chenodeoxycholate	-0.07	-6.5	8.7e-11	4.7e-09	8584
Oscillospiraceae sp. MGS:0429	N2,N2-dimethylguanosine	-0.07	-6.5	8.7e-11	4.7e-09	8584
Eubacteriales sp. MGS:0254	11beta-hydroxyandrosterone glucuronide	0.07	6.5	8.7e-11	4.7e-09	8584
Eubacteriales sp. MGS:0405	glycine conjugate of C10H14O2 (1)*	-0.07	-6.5	8.7e-11	4.7e-09	8584
Oscillospiraceae sp. MGS:0388	theophylline	0.07	6.5	8.7e-11	4.7e-09	8584
Clostridium sp. MGS:0059	3-ethylcatechol sulfate (1)	-0.07	-6.5	8.7e-11	4.7e-09	8584
Parabacteroides distasonis MGS:0024	taurolithocholate 3-sulfate	0.07	6.5	8.7e-11	4.7e-09	8584
Haemophilus parainfluenzae MGS:0181	X - 12410	0.07	6.5	8.7e-11	4.7e-09	8584
Blautia sp. MGS:0416	asparagine	-0.07	-6.5	8.7e-11	4.8e-09	8584
Faecalibacterium prausnitzii MGS:0025	cortolone glucuronide (1)	0.07	6.5	8.7e-11	4.8e-09	8584
Clostridia sp. MGS:0623	nicotine	0.11	6.5	8.7e-11	4.8e-09	3812
Eubacteriales sp. MGS:1199	branched chain 14:0 dicarboxylic acid**	-0.07	-6.5	8.7e-11	4.8e-09	8584
Hungatella hathewayi MGS:0451	phenylacetate	0.07	6.5	8.7e-11	4.8e-09	8584
Lachnoclostridium sp. An131 MGS:0658	bilirubin (E,Z or Z,E)*	-0.07	-6.5	8.7e-11	4.8e-09	8584
Clostridia sp. MGS:0515	carotene diol (3)	0.07	6.5	8.7e-11	4.8e-09	8584
Clostridia sp. MGS:0845	X - 17354	0.07	6.5	8.7e-11	4.8e-09	8584
Bacteria sp. MGS:0459	ferulic acid 4-sulfate	-0.07	-6.5	8.7e-11	4.8e-09	8584
Eubacteriaceae sp. MGS:1430	phenol sulfate	-0.07	-6.5	8.7e-11	4.8e-09	8584
Eubacteriales sp. MGS:0731	X - 12216	0.07	6.5	8.7e-11	4.8e-09	8584
Streptococcus parasanguinis MGS:0117	X - 18935	-0.11	-6.5	8.7e-11	4.8e-09	3812
Enterocloster clostridioformis MGS:0686	X - 24337	0.07	6.5	8.7e-11	4.8e-09	8584
Eubacteriales sp. MGS:0363	oleoyl-arachidonoyl-glycerol (18:1/20:4) [2]*	-0.07	-6.5	8.7e-11	4.8e-09	8584
Oscillospiraceae sp. MGS:0944	X - 21845	-0.07	-6.5	8.7e-11	4.8e-09	8584
Oscillospiraceae sp. MGS:0210	X - 23659	0.07	6.5	8.7e-11	4.8e-09	8584
Clostridia sp. MGS:0815	4-ethylcatechol sulfate	0.07	6.5	8.7e-11	4.8e-09	8584
Eubacteriales sp. MGS:0917	o-cresol sulfate	0.07	6.5	8.7e-11	4.8e-09	8584
Clostridium sp. AF34-13 MGS:0173	4-methylguaiacol sulfate	-0.07	-6.5	8.7e-11	4.8e-09	8584
Erysipelatoclostridium sp. MGS:0313	N-stearoyl-sphingosine (d18:1/18:0)*	-0.07	-6.5	8.7e-11	4.8e-09	8584
Eubacteriales sp. MGS:0062	urea	0.07	6.5	8.7e-11	4.8e-09	8584
Eubacteriales sp. MGS:0353	3-carboxy-4-methyl-5-pentyl-2-furanpropionate (3-CMPFP)**	-0.07	-6.5	8.7e-11	4.8e-09	8584
Eubacteriales sp. MGS:0329	deoxycholate	-0.07	-6.5	8.7e-11	4.8e-09	8584
[Ruminococcus] torques MGS:0088	stachydrine	-0.07	-6.5	8.8e-11	4.8e-09	8584
Frisingicoccus caecimuris MGS:1092	X - 12851	0.07	6.5	8.8e-11	4.8e-09	8584
Firmicutes sp. MGS:0301	lithocholate sulfate (1)	0.07	6.5	8.8e-11	4.8e-09	8584
Eubacteriales sp. MGS:0537	X - 23662	-0.07	-6.5	8.8e-11	4.8e-09	8584
Eubacteriales sp. MGS:0518	X - 12013	0.07	6.5	8.8e-11	4.8e-09	8584
Eubacteriales sp. MGS:0763	X - 25503	0.07	6.5	8.8e-11	4.8e-09	8584
Eubacteriales sp. MGS:0949	X - 22834	0.07	6.5	8.8e-11	4.8e-09	8584
Eubacteriales sp. MGS:0891	X - 21821	0.07	6.5	8.8e-11	4.8e-09	8584
Oscillospiraceae sp. MGS:0207	tetrahydrocortisol glucuronide	-0.07	-6.5	8.8e-11	4.8e-09	8584
Firmicutes sp. MGS:1014	deoxycholic acid 12-sulfate*	-0.07	-6.5	8.8e-11	4.8e-09	8584
Rothia mucilaginosa MGS:0559	3,4-dihydroxybutyrate	0.07	6.5	8.8e-11	4.8e-09	8583
Parabacteroides johnsonii MGS:0469	X - 12261	-0.07	-6.5	8.8e-11	4.8e-09	8584
Lachnospiraceae sp. MGS:1615	X - 24344	0.07	6.5	8.8e-11	4.8e-09	8584
Eubacteriales sp. MGS:0383	X - 16124	0.07	6.5	8.8e-11	4.8e-09	8584
Ruminococcus sp. AM42-11 MGS:0002	carotene diol (3)	-0.07	-6.5	8.8e-11	4.8e-09	8584
Bacteroidales sp. MGS:0517	propionylcarnitine (C3)	0.07	6.5	8.8e-11	4.8e-09	8584
Eubacteriales sp. MGS:0717	X - 11849	-0.07	-6.5	8.8e-11	4.8e-09	8584
Coprococcus eutactus MGS:0155	cholic acid glucuronide	0.07	6.5	8.8e-11	4.8e-09	8584
Firmicutes sp. MGS:0301	3b-hydroxy-5-cholenoic acid	0.07	6.5	8.8e-11	4.8e-09	8584
Eubacteriales sp. MGS:0580	phenylacetylcarnitine	0.07	6.5	8.8e-11	4.8e-09	8584
Firmicutes sp. MGS:0397	X - 22834	-0.07	-6.5	8.8e-11	4.8e-09	8584
Eubacteriales sp. MGS:0613	cinnamoylglycine	0.07	6.5	8.8e-11	4.8e-09	8584
Escherichia marmotae MGS:1282	tricosanoyl sphingomyelin (d18:1/23:0)*	-0.07	-6.5	8.9e-11	4.8e-09	8584
Firmicutes sp. MGS:0398	X - 12726	0.07	6.5	8.9e-11	4.8e-09	8584
Intestinimonas massiliensis MGS:0198	mannonate*	-0.07	-6.5	8.9e-11	4.8e-09	8583
Eubacteriales sp. MGS:0311	formiminoglutamate	-0.07	-6.5	8.9e-11	4.8e-09	8584
Bacteroides sp. MGS:0030	5-hydroxy-2-methylpyridine sulfate	-0.07	-6.5	8.9e-11	4.8e-09	8584
Oscillospiraceae sp. MGS:0207	1-(1-enyl-palmitoyl)-2-linoleoyl-GPC (P-16:0/18:2)*	0.07	6.5	8.9e-11	4.8e-09	8584
Oscillospiraceae sp. MGS:0998	X - 11849	-0.07	-6.5	8.9e-11	4.8e-09	8584
Anaerostipes hadrus MGS:0003	4-acetylphenol sulfate	-0.07	-6.5	8.9e-11	4.8e-09	8584
Blautia massiliensis MGS:0023	isobutyrylglycine	-0.07	-6.5	8.9e-11	4.8e-09	8584
Eubacteriales sp. MGS:0211	palmitoyl sphingomyelin (d18:1/16:0)	0.07	6.5	8.9e-11	4.8e-09	8584
Eubacteriales sp. MGS:0232	1-stearoyl-2-arachidonoyl-GPE (18:0/20:4)	-0.07	-6.5	8.9e-11	4.9e-09	8584
Eubacteriales sp. MGS:0128	alpha-ketobutyrate	0.07	6.5	8.9e-11	4.9e-09	8583
Peptostreptococcaceae sp. MGS:0200	1-arachidonoyl-GPE (20:4n6)*	-0.07	-6.5	8.9e-11	4.9e-09	8584
Ligilactobacillus salivarius MGS:0919	X - 24812	0.07	6.5	8.9e-11	4.9e-09	8584
Roseburia hominis MGS:0035	X - 11858	0.07	6.5	8.9e-11	4.9e-09	8584
Eubacteriales sp. MGS:0312	deoxycholic acid glucuronide	-0.07	-6.5	8.9e-11	4.9e-09	8584
Coprococcus comes MGS:0016	tigloylglycine	-0.07	-6.5	8.9e-11	4.9e-09	8584
Oscillospiraceae sp. MGS:0941	3-hydroxyhippurate	-0.07	-6.5	8.9e-11	4.9e-09	8584
Eubacteriales sp. MGS:1086	p-cresol glucuronide*	0.07	6.5	8.9e-11	4.9e-09	8584
Anaerostipes hadrus MGS:0003	indoleacetoylcarnitine*	-0.09	-6.5	8.9e-11	4.9e-09	5703
Clostridia sp. MGS:1152	trigonelline (N'-methylnicotinate)	0.07	6.5	8.9e-11	4.9e-09	8584
Veillonella rogosae MGS:0324	2-aminophenol sulfate	0.07	6.5	8.9e-11	4.9e-09	8584
Pseudoflavonifractor sp. An184 MGS:0253	heneicosapentaenoate (21:5n3)	-0.07	-6.5	8.9e-11	4.9e-09	8584
Blautia obeum MGS:0001	10-heptadecenoate (17:1n7)	0.07	6.5	8.9e-11	4.9e-09	8584
Lachnoclostridium sp. An131 MGS:0658	tiglylcarnitine (C5:1-DC)	-0.07	-6.5	8.9e-11	4.9e-09	8584
Eubacterium sp. AM49-13BH MGS:0251	isoursodeoxycholate	-0.07	-6.5	8.9e-11	4.9e-09	8584
Oscillibacter sp. PEA192 MGS:0021	X - 25422	0.07	6.5	8.9e-11	4.9e-09	8584
Blautia sp. AF19-10LB MGS:0157	quinate	-0.07	-6.5	8.9e-11	4.9e-09	8583
Eubacteriales sp. MGS:0649	X - 22509	0.07	6.5	9e-11	4.9e-09	8584
Eubacteriales sp. MGS:0081	11beta-hydroxyetiocholanolone glucuronide*	0.07	6.5	9e-11	4.9e-09	8584
Clostridia sp. MGS:0750	X - 15728	0.07	6.5	9e-11	4.9e-09	8584
Anaerotruncus massiliensis MGS:0460	2-O-methylascorbic acid	-0.07	-6.5	9e-11	4.9e-09	8584
Lachnospiraceae sp. MGS:0233	sphingomyelin (d18:0/18:0, d19:0/17:0)*	-0.07	-6.5	9e-11	4.9e-09	8584
Faecalibacterium sp. MGS:0042	taurodeoxycholate	-0.07	-6.5	9e-11	4.9e-09	8584
Clostridia sp. MGS:0893	octadecanedioate (C18-DC)	0.07	6.5	9e-11	4.9e-09	8584
Massilimicrobiota timonensis MGS:0825	3-methyl catechol sulfate (1)	0.07	6.5	9e-11	4.9e-09	8584
Intestinibacillus sp. Marseille-P4005 MGS:0168	cysteine-glutathione disulfide	-0.07	-6.5	9e-11	4.9e-09	8584
Blautia sp. MGS:0416	1-palmitoyl-2-arachidonoyl-GPE (16:0/20:4)*	0.07	6.5	9e-11	4.9e-09	8584
Eubacteriales sp. MGS:0373	hyocholate	0.07	6.5	9e-11	4.9e-09	8584
Oscillospiraceae sp. MGS:0343	erucate (22:1n9)	0.07	6.5	9e-11	4.9e-09	8584
Eubacteriales sp. MGS:0419	5alpha-pregnan-3beta,20alpha-diol monosulfate (2)	0.07	6.5	9e-11	4.9e-09	8584
Eubacteriales sp. MGS:0588	X - 12013	0.07	6.5	9e-11	4.9e-09	8584
Clostridia sp. MGS:0276	5-acetylamino-6-amino-3-methyluracil	0.07	6.5	9e-11	4.9e-09	8583
Bacteroidaceae sp. MGS:0963	X - 12544	0.07	6.5	9e-11	4.9e-09	8584
Anaerostipes caccae MGS:0747	4-methoxyphenol sulfate	-0.07	-6.5	9e-11	4.9e-09	8584
Eubacteriales sp. MGS:0260	indoleacetate	0.07	6.5	9e-11	4.9e-09	8584
Eubacteriales sp. MGS:0442	1-palmitoyl-2-oleoyl-GPE (16:0/18:1)	-0.07	-6.5	9e-11	4.9e-09	8584
Eubacteriales sp. MGS:0178	stachydrine	-0.07	-6.5	9e-11	4.9e-09	8584
[Ruminococcus] torques MGS:0088	X - 21467	0.07	6.5	9e-11	4.9e-09	8584
Firmicutes sp. MGS:0341	glycochenodeoxycholate glucuronide (1)	-0.07	-6.5	9e-11	4.9e-09	8584
Scardovia wiggsiae MGS:1737	hydroxycotinine	0.07	6.5	9e-11	4.9e-09	8584
Fusicatenibacter saccharivorans MGS:0004	3-methyladipate	-0.07	-6.5	9e-11	4.9e-09	8583
Eubacteriales sp. MGS:0128	X - 12544	-0.07	-6.5	9e-11	4.9e-09	8584
Eubacteriales sp. MGS:0321	mannonate*	-0.07	-6.5	9e-11	4.9e-09	8583
Holdemania massiliensis MGS:0415	trigonelline (N'-methylnicotinate)	-0.07	-6.5	9e-11	4.9e-09	8584
Eubacteriales sp. MGS:0312	hydroxyasparagine**	-0.07	-6.5	9e-11	4.9e-09	8584
Eubacteriales sp. MGS:0427	2-oxoarginine*	0.07	6.5	9e-11	4.9e-09	8584
Clostridia sp. MGS:0879	X - 12216	0.07	6.5	9e-11	4.9e-09	8584
Eubacteriaceae sp. MGS:1430	4-acetylcatechol sulfate (1)	0.07	6.5	9e-11	4.9e-09	8584
Eisenbergiella tayi MGS:0355	norcotinine	0.07	6.5	9e-11	4.9e-09	8584
Oscillospiraceae sp. MGS:0925	guaiacol sulfate	0.07	6.5	9e-11	4.9e-09	8584
Desulfovibrionales sp. MGS:0266	chenodeoxycholic acid sulfate (1)	0.11	6.5	9e-11	4.9e-09	3812
Eubacteriales sp. MGS:0985	3-hydroxypyridine sulfate	0.07	6.5	9e-11	4.9e-09	8584
Clostridium sp. AT4 MGS:0347	9,10-DiHOME	-0.07	-6.5	9e-11	4.9e-09	8584
Oscillospiraceae sp. MGS:0130	2,3-dihydroxypyridine	0.07	6.5	9.1e-11	4.9e-09	8584
Clostridium sp. MGS:0059	methyl indole-3-acetate	-0.07	-6.5	9.1e-11	4.9e-09	8584
Eubacteriales sp. MGS:0565	X - 12216	0.07	6.5	9.1e-11	4.9e-09	8584
Eubacteriales sp. MGS:0701	X - 22834	-0.07	-6.5	9.1e-11	4.9e-09	8584
Eubacteriales sp. MGS:0965	trigonelline (N'-methylnicotinate)	0.07	6.5	9.1e-11	4.9e-09	8584
Erysipelatoclostridium sp. MGS:0313	dopamine 3-O-sulfate	0.07	6.5	9.1e-11	4.9e-09	8584
Eubacteriales sp. MGS:1025	X - 12013	0.07	6.5	9.1e-11	4.9e-09	8584
Lachnospiraceae sp. MGS:0393	X - 18901	-0.07	-6.5	9.1e-11	4.9e-09	8584
Mediterraneibacter glycyrrhizinilyticus MGS:0314	2-methoxyhydroquinone sulfate (1)	-0.07	-6.5	9.1e-11	4.9e-09	8584
Amedibacillus dolichus MGS:0798	mannonate*	0.07	6.5	9.1e-11	4.9e-09	8583
Eubacteriales sp. MGS:0162	glucuronide of piperine metabolite C17H21NO3 (5)*	-0.07	-6.5	9.1e-11	5e-09	8584
Eubacteriales sp. MGS:1321	X - 12261	0.07	6.5	9.1e-11	5e-09	8584
Eubacteriales sp. MGS:0671	retinol (Vitamin A)	-0.07	-6.5	9.1e-11	5e-09	8584
Eubacteriales sp. MGS:0162	dodecanedioate (C12-DC)	0.07	6.5	9.1e-11	5e-09	8584
Eubacteriales sp. MGS:0938	2-hydroxyacetaminophen sulfate*	0.07	6.5	9.1e-11	5e-09	8584
Veillonella atypica MGS:0357	2-methylserine	0.07	6.5	9.1e-11	5e-09	8584
Ruminococcus sp. MGS:0131	X - 11847	0.09	6.5	9.1e-11	5e-09	5703
Eubacteriales sp. MGS:0349	L-urobilin	0.07	6.5	9.1e-11	5e-09	8584
Oscillibacter sp. PEA192 MGS:0021	caffeine	0.07	6.5	9.1e-11	5e-09	8584
Anaerotruncus colihominis MGS:0307	guaiacol sulfate	-0.07	-6.5	9.1e-11	5e-09	8584
Clostridia sp. MGS:0276	metabolonic lactone sulfate	-0.07	-6.5	9.1e-11	5e-09	8584
Eubacteriales sp. MGS:0338	4-methylcatechol sulfate	0.07	6.5	9.1e-11	5e-09	8584
Eubacteriales sp. MGS:0377	catechol sulfate	0.07	6.5	9.1e-11	5e-09	8584
Eubacteriales sp. MGS:0092	5alpha-pregnan-3beta,20alpha-diol disulfate	0.07	6.5	9.1e-11	5e-09	8584
Ruminococcus sp. MGS:0337	N-delta-acetylornithine	0.07	6.5	9.1e-11	5e-09	8584
Blautia obeum MGS:0009	X - 11843	-0.07	-6.5	9.1e-11	5e-09	8584
Enterocloster clostridioformis MGS:0686	sphingomyelin (d18:2/24:2)*	-0.07	-6.5	9.1e-11	5e-09	8584
Dorea longicatena MGS:0039	pregnanediol-3-glucuronide	-0.07	-6.5	9.1e-11	5e-09	8584
Amedibacillus dolichus MGS:0798	pentose acid*	-0.07	-6.5	9.1e-11	5e-09	8583
Clostridia sp. MGS:0140	hydroxy-CMPF*	0.07	6.5	9.2e-11	5e-09	8584
Ruminococcus sp. MGS:0131	perfluorooctanesulfonate (PFOS)	0.07	6.5	9.2e-11	5e-09	8584
Anaerotignum lactatifermentans MGS:0676	X - 15728	-0.07	-6.5	9.2e-11	5e-09	8584
Eubacteriales sp. MGS:1067	X - 12261	0.07	6.5	9.2e-11	5e-09	8584
Clostridium sp. M62/1 MGS:0354	3-ethylcatechol sulfate (1)	0.07	6.5	9.2e-11	5e-09	8584
Blautia massiliensis MGS:0023	2-naphthol sulfate	0.07	6.5	9.2e-11	5e-09	8584
Bacteria sp. MGS:0863	X - 12283	-0.07	-6.5	9.2e-11	5e-09	8584
Eubacteriales sp. MGS:0335	X - 12726	-0.07	-6.5	9.2e-11	5e-09	8584
Oscillospiraceae sp. MGS:0207	5-hydroxyindole sulfate	0.07	6.5	9.2e-11	5e-09	8584
Streptococcus mutans MGS:0677	bilirubin (Z,Z)	-0.07	-6.5	9.2e-11	5e-09	8584
Oscillospiraceae sp. MGS:0104	campesterol	-0.07	-6.5	9.2e-11	5e-09	8584
Lachnoclostridium sp. An131 MGS:0658	hydroxy-CMPF*	-0.07	-6.5	9.2e-11	5e-09	8584
Eubacteriales sp. MGS:0162	1-stearoyl-2-arachidonoyl-GPE (18:0/20:4)	-0.07	-6.5	9.2e-11	5e-09	8584
Eubacteriales sp. MGS:0376	N,N-dimethylalanine	0.07	6.5	9.2e-11	5e-09	8584
Eubacteriales sp. MGS:1045	4-ethyl-2-methoxyphenol sulfate	0.07	6.5	9.2e-11	5e-09	8584
Clostridium sp. MGS:0444	X - 17612	-0.09	-6.5	9.2e-11	5e-09	4772
Clostridium sp. OF03-18AA MGS:0119	X - 12906	0.07	6.5	9.2e-11	5e-09	8584
Eubacteriales sp. MGS:0664	1-(1-enyl-palmitoyl)-2-linoleoyl-GPC (P-16:0/18:2)*	-0.07	-6.5	9.2e-11	5e-09	8584
Anaeromassilibacillus sp. Marseille-P3371 MGS:0304	2-aminoheptanoate	-0.07	-6.5	9.2e-11	5e-09	8584
Lachnospiraceae sp. MGS:0246	catechol sulfate	0.07	6.5	9.2e-11	5e-09	8584
Bacteroidaceae sp. MGS:0532	X - 12851	-0.07	-6.5	9.2e-11	5e-09	8584
Eubacteriales sp. MGS:0092	N-palmitoyl-sphinganine (d18:0/16:0)	-0.07	-6.5	9.2e-11	5e-09	8584
Eubacteriales sp. MGS:0377	X - 12851	-0.07	-6.5	9.2e-11	5e-09	8584
Eubacteriales sp. MGS:0320	glycochenodeoxycholate glucuronide (1)	-0.07	-6.5	9.2e-11	5e-09	8584
Roseburia hominis MGS:0035	X - 24352	0.07	6.5	9.2e-11	5e-09	8584
Clostridium sp. BSD2780061688st1 H5 MGS:1296	levulinoylcarnitine	0.07	6.5	9.2e-11	5e-09	8584
Collinsella sp. WCA1-178-WT-3 (M2) MGS:1245	carotene diol (3)	-0.07	-6.5	9.2e-11	5e-09	8584
Oscillospiraceae sp. MGS:0072	catechol sulfate	0.07	6.5	9.2e-11	5e-09	8584
Coprobacillus sp. MGS:0022	3-methoxycatechol sulfate (2)	-0.07	-6.5	9.3e-11	5e-09	8584
Clostridiaceae sp. MGS:0608	X - 21733	-0.07	-6.5	9.3e-11	5e-09	8584
Erysipelatoclostridium ramosum MGS:0538	X - 21842	-0.07	-6.5	9.3e-11	5e-09	8584
Eubacterium ramulus MGS:0068	1-carboxyethylleucine	0.07	6.5	9.3e-11	5e-09	8584
Eubacteriales sp. MGS:0438	4-vinylguaiacol sulfate	0.07	6.5	9.3e-11	5e-09	8584
Eubacterium ventriosum MGS:0082	xanthurenate	0.07	6.5	9.3e-11	5e-09	8584
Coprococcus comes MGS:0016	X - 21733	-0.07	-6.5	9.3e-11	5.1e-09	8584
Oscillospiraceae sp. MGS:0576	oxalate (ethanedioate)	-0.07	-6.5	9.3e-11	5.1e-09	8584
Bifidobacterium longum subsp. longum MGS:0038	5alpha-pregnan-3beta,20alpha-diol disulfate	-0.07	-6.5	9.3e-11	5.1e-09	8584
Eubacteriales sp. MGS:0573	X - 22509	0.07	6.5	9.3e-11	5.1e-09	8584
Catenibacterium mitsuokai MGS:0775	deoxycholate	0.07	6.5	9.3e-11	5.1e-09	8584
Eubacteriales sp. MGS:0773	X - 23662	-0.07	-6.5	9.3e-11	5.1e-09	8584
Anaerobutyricum hallii MGS:0112	3-hydroxy-2-methylpyridine sulfate	-0.07	-6.5	9.3e-11	5.1e-09	8584
Eubacteriales sp. MGS:0572	octadecanedioate (C18-DC)	0.07	6.5	9.3e-11	5.1e-09	8584
Eubacteriales sp. MGS:0392	S-methylcysteine sulfoxide	0.07	6.5	9.3e-11	5.1e-09	8584
Coprococcus comes MGS:0016	X - 25520	-0.07	-6.5	9.3e-11	5.1e-09	8584
Eubacteriales sp. MGS:1226	phenylacetylglutamine	0.07	6.5	9.3e-11	5.1e-09	8584
Eubacteriales sp. MGS:0211	X - 24531	0.11	6.5	9.3e-11	5.1e-09	3812
Eubacteriales sp. MGS:0438	caffeine	0.07	6.5	9.3e-11	5.1e-09	8584
Clostridia sp. MGS:0909	argininate*	-0.07	-6.5	9.3e-11	5.1e-09	8584
Lachnospiraceae sp. MGS:0414	cotinine N-oxide	0.07	6.5	9.3e-11	5.1e-09	8584
Eubacteriales sp. MGS:0633	X - 24811	0.07	6.5	9.3e-11	5.1e-09	8584
Eubacteriales sp. MGS:0916	X - 12261	0.07	6.5	9.4e-11	5.1e-09	8584
Anaerostipes hadrus MGS:0124	X - 17325	0.07	6.5	9.4e-11	5.1e-09	8584
Eubacteriales sp. MGS:0162	4-acetylphenol sulfate	0.07	6.5	9.4e-11	5.1e-09	8584
Veillonella parvula MGS:0220	docosahexaenoylcarnitine (C22:6)*	0.07	6.5	9.4e-11	5.1e-09	8584
Firmicutes sp. MGS:0526	5alpha-androstan-3beta,17alpha-diol disulfate	0.07	6.5	9.4e-11	5.1e-09	8584
Eubacteriales sp. MGS:0161	X - 12126	0.07	6.5	9.4e-11	5.1e-09	8584
Anaerostipes hadrus MGS:0124	phenylacetylcarnitine	-0.07	-6.5	9.4e-11	5.1e-09	8584
Firmicutes sp. MGS:0641	X - 22509	0.07	6.5	9.4e-11	5.1e-09	8584
Eubacteriales sp. MGS:1303	p-cresol sulfate	0.07	6.5	9.4e-11	5.1e-09	8584
[Ruminococcus] torques MGS:0088	cysteine s-sulfate	0.07	6.5	9.4e-11	5.1e-09	8583
Eubacteriales sp. MGS:0128	X - 24337	0.07	6.5	9.4e-11	5.1e-09	8584
Butyricicoccus sp. MGS:0008	palmitoyl sphingomyelin (d18:1/16:0)	-0.07	-6.5	9.4e-11	5.1e-09	8584
Clostridia sp. MGS:0599	deoxycholate	-0.07	-6.5	9.4e-11	5.1e-09	8584
Clostridium sp. SN20 MGS:0603	phenylacetylglutamate	-0.07	-6.5	9.4e-11	5.1e-09	8584
Eubacteriales sp. MGS:0204	4-oxo-retinoic acid	0.07	6.5	9.4e-11	5.1e-09	8584
Eubacteriales sp. MGS:0392	X - 21842	0.07	6.5	9.4e-11	5.1e-09	8584
Lachnospiraceae sp. MGS:0233	hydroxypalmitoyl sphingomyelin (d18:1/16:0(OH))**	0.07	6.5	9.4e-11	5.1e-09	8584
Veillonella parvula MGS:0220	4-hydroxycoumarin	-0.07	-6.5	9.4e-11	5.1e-09	8584
Roseburia inulinivorans MGS:0036	heptanoate (7:0)	-0.07	-6.5	9.4e-11	5.1e-09	8584
Roseburia sp. AM59-24XD MGS:0391	S-methylcysteine sulfoxide	0.07	6.5	9.4e-11	5.1e-09	8584
Eubacteriales sp. MGS:0961	X - 12407	-0.07	-6.5	9.4e-11	5.1e-09	8584
Mediterraneibacter glycyrrhizinilyticus MGS:0314	dopamine 3-O-sulfate	-0.07	-6.5	9.4e-11	5.1e-09	8584
Firmicutes sp. MGS:0860	X - 25503	-0.07	-6.5	9.5e-11	5.1e-09	8584
Eubacteriales sp. MGS:0671	12,13-DiHOME	0.07	6.5	9.5e-11	5.1e-09	8584
Eubacteriales sp. MGS:0204	X - 22509	0.07	6.5	9.5e-11	5.1e-09	8584
Eubacteriales sp. MGS:0350	X - 25271	0.07	6.5	9.5e-11	5.1e-09	8584
Eubacteriales sp. MGS:0345	stearoyl sphingomyelin (d18:1/18:0)	0.07	6.5	9.5e-11	5.1e-09	8584
Faecalibacterium sp. MGS:0549	propionylcarnitine (C3)	0.07	6.5	9.5e-11	5.1e-09	8584
Eubacteriales sp. MGS:0983	5alpha-androstan-3beta,17alpha-diol disulfate	0.07	6.5	9.5e-11	5.1e-09	8584
Eubacteriales sp. MGS:0270	X - 22509	0.07	6.5	9.5e-11	5.1e-09	8584
Eubacteriales sp. MGS:0175	carotene diol (1)	-0.07	-6.5	9.5e-11	5.1e-09	8584
Lachnospiraceae sp. MGS:0667	2-naphthol sulfate	0.07	6.5	9.5e-11	5.1e-09	8584
Oscillospiraceae sp. MGS:0729	X - 12730	0.07	6.5	9.5e-11	5.1e-09	8584
Eubacteriales sp. MGS:0183	5alpha-androstan-3beta,17beta-diol disulfate	0.07	6.5	9.5e-11	5.1e-09	8584
Eubacteriales sp. MGS:0630	X - 15461	-0.07	-6.5	9.5e-11	5.1e-09	8584
Blautia obeum MGS:0001	glycerol	0.07	6.5	9.5e-11	5.1e-09	8584
Lachnospiraceae sp. MGS:0748	5alpha-androstan-3alpha,17beta-diol monosulfate (2)	-0.07	-6.5	9.5e-11	5.1e-09	8584
Lachnospiraceae sp. MGS:0236	X - 12816	0.07	6.5	9.5e-11	5.1e-09	8584
[Clostridium] innocuum MGS:0365	S-methylcysteine sulfoxide	-0.07	-6.5	9.5e-11	5.1e-09	8584
Firmicutes sp. MGS:0570	beta-cryptoxanthin	0.07	6.5	9.5e-11	5.1e-09	8584
Eubacteriales sp. MGS:0193	X - 24757	-0.07	-6.5	9.5e-11	5.1e-09	8584
Intestinibacillus sp. Marseille-P4005 MGS:0168	1-stearoyl-2-linoleoyl-GPC (18:0/18:2)*	-0.07	-6.5	9.5e-11	5.1e-09	8584
Eubacteriales sp. MGS:0305	1-oleoyl-2-docosahexaenoyl-GPC (18:1/22:6)*	0.07	6.5	9.5e-11	5.2e-09	8584
Clostridium sp. OF03-18AA MGS:0119	X - 21467	-0.07	-6.5	9.5e-11	5.2e-09	8584
Eubacteriales sp. MGS:0123	linoleoylcarnitine (C18:2)*	-0.07	-6.5	9.5e-11	5.2e-09	8584
Eubacteriales sp. MGS:0244	argininate*	-0.07	-6.5	9.5e-11	5.2e-09	8584
Firmicutes sp. MGS:0436	hippurate	0.07	6.5	9.5e-11	5.2e-09	8584
Oscillospiraceae sp. MGS:0142	glucuronate	0.07	6.5	9.5e-11	5.2e-09	8584
Oscillibacter sp. MGS:0734	X - 16124	0.07	6.5	9.5e-11	5.2e-09	8584
Firmicutes sp. MGS:0641	4-allylcatechol sulfate	0.07	6.5	9.5e-11	5.2e-09	8584
Eubacteriales sp. MGS:0717	3-hydroxycotinine glucuronide	0.07	6.5	9.5e-11	5.2e-09	8584
Bifidobacterium longum subsp. longum MGS:0038	gamma-glutamyltyrosine	0.07	6.5	9.5e-11	5.2e-09	8584
Eubacterium sp. AM49-13BH MGS:0251	X - 12906	0.07	6.5	9.5e-11	5.2e-09	8584
Enterocloster citroniae MGS:0285	X - 19438	0.07	6.5	9.5e-11	5.2e-09	8584
Massilimicrobiota timonensis MGS:0825	nicotinamide riboside	0.07	6.5	9.5e-11	5.2e-09	8584
Lachnospiraceae sp. MGS:0252	1-(1-enyl-palmitoyl)-2-palmitoyl-GPC (P-16:0/16:0)*	0.07	6.5	9.5e-11	5.2e-09	8584
Clostridia sp. MGS:0783	3-hydroxypyridine sulfate	0.07	6.5	9.5e-11	5.2e-09	8584
Bacteria sp. MGS:0620	cholic acid glucuronide	-0.07	-6.5	9.5e-11	5.2e-09	8584
Eubacteriales sp. MGS:0584	cotinine	0.07	6.5	9.5e-11	5.2e-09	8584
Alistipes putredinis MGS:0033	O-sulfo-L-tyrosine	0.07	6.5	9.5e-11	5.2e-09	8584
Eubacteriales sp. MGS:0692	taurodeoxycholate	0.07	6.5	9.5e-11	5.2e-09	8584
Eubacteriales sp. MGS:0249	3-hydroxy-2-methylpyridine sulfate	0.07	6.5	9.6e-11	5.2e-09	8584
Anaerobutyricum hallii MGS:0012	cis-3,4-methyleneheptanoylcarnitine	0.07	6.5	9.6e-11	5.2e-09	8584
Eubacteriales sp. MGS:0600	4-hydroxyglutamate	-0.07	-6.5	9.6e-11	5.2e-09	8584
Intestinibacillus sp. Marseille-P4005 MGS:0168	methyl indole-3-acetate	-0.07	-6.5	9.6e-11	5.2e-09	8584
Eubacteriales sp. MGS:0335	cortolone glucuronide (1)	0.07	6.5	9.6e-11	5.2e-09	8584
Streptococcus anginosus MGS:0680	N-acetylglutamate	0.07	6.5	9.6e-11	5.2e-09	8584
Blautia obeum MGS:0001	indolin-2-one	-0.07	-6.5	9.6e-11	5.2e-09	8584
Eubacteriales sp. MGS:0148	2-ethylphenylsulfate	-0.07	-6.5	9.6e-11	5.2e-09	8584
Coprococcus comes MGS:0016	glutarate (C5-DC)	0.07	6.5	9.6e-11	5.2e-09	8583
Clostridia sp. MGS:0463	3-methylcytidine	-0.07	-6.5	9.6e-11	5.2e-09	8584
Clostridium sp. 1001271st1 H5 MGS:0888	glyco-beta-muricholate**	0.07	6.5	9.6e-11	5.2e-09	8584
Hungatella hathewayi MGS:0455	X - 12816	-0.07	-6.5	9.6e-11	5.2e-09	8584
Lachnospiraceae sp. MGS:1066	4-acetylcatechol sulfate (1)	0.07	6.5	9.6e-11	5.2e-09	8584
Erysipelotrichales sp. MGS:1207	X - 11315	-0.07	-6.5	9.6e-11	5.2e-09	8584
Streptococcus australis MGS:0310	undecenoylcarnitine (C11:1)	0.07	6.5	9.6e-11	5.2e-09	8584
Firmicutes sp. MGS:0587	N-stearoyl-sphingosine (d18:1/18:0)*	-0.07	-6.5	9.6e-11	5.2e-09	8584
Oscillospiraceae sp. MGS:0648	dihydrocaffeate sulfate (2)	0.07	6.5	9.6e-11	5.2e-09	8583
Eubacteriales sp. MGS:0803	3-methylxanthine	0.07	6.5	9.6e-11	5.2e-09	8584
Eubacteriales sp. MGS:0786	deoxycholate	0.07	6.5	9.6e-11	5.2e-09	8584
Clostridium sp. TF06-15AC MGS:0032	X - 12411	-0.07	-6.5	9.6e-11	5.2e-09	8584
Erysipelotrichales sp. MGS:0809	beta-cryptoxanthin	-0.07	-6.5	9.6e-11	5.2e-09	8584
Bifidobacterium adolescentis MGS:0056	perfluorooctanesulfonate (PFOS)	-0.07	-6.5	9.7e-11	5.2e-09	8584
Agathobaculum sp. MGS:0679	3-hydroxy-2-methylpyridine sulfate	0.07	6.5	9.7e-11	5.2e-09	8584
Eubacteriales sp. MGS:0062	butyrate/isobutyrate (4:0)	0.07	6.5	9.7e-11	5.2e-09	8584
Clostridium sp. AM49-4BH MGS:0097	X - 12126	-0.07	-6.5	9.7e-11	5.2e-09	8584
Eubacteriales sp. MGS:0472	glycerate	0.07	6.5	9.7e-11	5.2e-09	8583
Clostridia sp. MGS:0929	X - 12216	0.07	6.5	9.7e-11	5.2e-09	8584
Lachnospiraceae sp. MGS:1615	3-hydroxy-2-methylpyridine sulfate	0.07	6.5	9.7e-11	5.3e-09	8584
Veillonella parvula MGS:0220	3-hydroxyhippurate sulfate	0.07	6.5	9.7e-11	5.3e-09	8584
Lachnospiraceae sp. MGS:1066	N-(2-furoyl)glycine	0.07	6.5	9.7e-11	5.3e-09	8584
Eisenbergiella massiliensis MGS:0425	3-(3-hydroxyphenyl)propionate sulfate	-0.07	-6.5	9.7e-11	5.3e-09	8584
[Ruminococcus] gnavus MGS:0239	2-O-methylascorbic acid	0.07	6.5	9.7e-11	5.3e-09	8584
Oscillospiraceae sp. MGS:0060	1-methylxanthine	-0.07	-6.5	9.7e-11	5.3e-09	8584
Oscillospiraceae sp. MGS:0461	hydroxy-CMPF*	0.07	6.5	9.7e-11	5.3e-09	8584
Clostridia sp. MGS:0272	1-oleoyl-2-docosahexaenoyl-GPC (18:1/22:6)*	0.07	6.5	9.7e-11	5.3e-09	8584
Eubacteriales sp. MGS:0373	sphingomyelin (d18:0/20:0, d16:0/22:0)*	-0.07	-6.5	9.7e-11	5.3e-09	8584
Bifidobacterium adolescentis MGS:0056	threonate	-0.07	-6.5	9.7e-11	5.3e-09	8583
Sellimonas intestinalis MGS:0417	hippurate	-0.07	-6.5	9.7e-11	5.3e-09	8584
Firmicutes sp. MGS:0397	L-urobilin	0.07	6.5	9.7e-11	5.3e-09	8584
Clostridium sp. MGS:0444	X - 11858	0.07	6.5	9.7e-11	5.3e-09	8584
Eubacteriales sp. MGS:0113	4-methoxyphenol sulfate	0.07	6.5	9.7e-11	5.3e-09	8584
Eubacteriales sp. MGS:0635	dopamine 3-O-sulfate	-0.07	-6.5	9.7e-11	5.3e-09	8584
Eubacteriales sp. MGS:0133	N-stearoyl-sphinganine (d18:0/18:0)*	0.07	6.5	9.7e-11	5.3e-09	8584
[Ruminococcus] gnavus MGS:0239	1-(1-enyl-palmitoyl)-2-palmitoyl-GPC (P-16:0/16:0)*	-0.07	-6.5	9.7e-11	5.3e-09	8584
Eubacteriales sp. MGS:0635	X - 17301	0.08	6.5	9.7e-11	5.3e-09	6693
Lachnoclostridium sp. An138 MGS:0395	citramalate	0.07	6.5	9.7e-11	5.3e-09	8584
Intestinibacillus sp. Marseille-P4005 MGS:0168	N-acetylaspartate (NAA)	-0.07	-6.5	9.7e-11	5.3e-09	8584
Anaeromassilibacillus sp. An250 MGS:0169	2,3-dihydroxypyridine	0.07	6.5	9.7e-11	5.3e-09	8584
Eubacteriales sp. MGS:0322	oxindolylalanine	0.07	6.5	9.7e-11	5.3e-09	8584
Eubacteriales sp. MGS:0443	X - 12306	0.07	6.5	9.7e-11	5.3e-09	8584
Oscillospiraceae sp. MGS:0665	4-acetaminophen sulfate	0.07	6.5	9.8e-11	5.3e-09	8584
Oscillospiraceae sp. MGS:0146	X - 25271	0.07	6.5	9.8e-11	5.3e-09	8584
Sellimonas intestinalis MGS:0417	glycerate	-0.07	-6.5	9.8e-11	5.3e-09	8583
Streptococcus mutans MGS:0677	X - 23974	-0.07	-6.5	9.8e-11	5.3e-09	8584
Mediterraneibacter glycyrrhizinilyticus MGS:0314	linoleoylcarnitine (C18:2)*	-0.07	-6.5	9.8e-11	5.3e-09	8584
Roseburia inulinivorans MGS:0036	cysteine-glutathione disulfide	-0.07	-6.5	9.8e-11	5.3e-09	8584
Eubacteriales sp. MGS:0584	2-ethylphenylsulfate	0.07	6.5	9.8e-11	5.3e-09	8584
Lachnospiraceae sp. MGS:1066	5-hydroxy-2-methylpyridine sulfate	0.07	6.5	9.8e-11	5.3e-09	8584
Bacteroides intestinalis MGS:0265	X - 11843	0.07	6.5	9.8e-11	5.3e-09	8584
Eubacteriales sp. MGS:0211	2,3-dihydroxypyridine	0.07	6.5	9.8e-11	5.3e-09	8584
Barnesiella intestinihominis MGS:0055	X - 12216	0.07	6.5	9.8e-11	5.3e-09	8584
[Ruminococcus] torques MGS:0034	guaiacol sulfate	-0.07	-6.5	9.8e-11	5.3e-09	8584
Eubacteriales sp. MGS:0518	4-methoxyphenol sulfate	0.07	6.5	9.8e-11	5.3e-09	8584
Eubacterium sp. AM49-13BH MGS:0251	(2,4 or 2,5)-dimethylphenol sulfate	-0.07	-6.5	9.8e-11	5.3e-09	8584
Blautia obeum MGS:0009	gamma-glutamylisoleucine*	0.07	6.5	9.8e-11	5.3e-09	8584
Eubacteriales sp. MGS:0962	pregnanediol-3-glucuronide	0.07	6.5	9.8e-11	5.3e-09	8584
Eubacteriales sp. MGS:0604	1-palmitoyl-2-palmitoleoyl-GPC (16:0/16:1)*	-0.07	-6.5	9.8e-11	5.3e-09	8584
Pseudoflavonifractor sp. An184 MGS:0253	methylnaphthyl sulfate (2)*	0.07	6.5	9.8e-11	5.3e-09	8584
Veillonella rogosae MGS:0324	X - 21752	0.07	6.5	9.8e-11	5.3e-09	8584
Eubacteriales sp. MGS:0311	1-(1-enyl-palmitoyl)-2-linoleoyl-GPC (P-16:0/18:2)*	0.07	6.5	9.8e-11	5.3e-09	8584
Clostridia sp. MGS:1074	X - 22509	0.07	6.5	9.8e-11	5.3e-09	8584
Eubacteriales sp. MGS:0193	1,5-anhydroglucitol (1,5-AG)	-0.07	-6.5	9.9e-11	5.3e-09	8584
Eisenbergiella massiliensis MGS:0425	3-indoxyl sulfate	0.07	6.5	9.9e-11	5.3e-09	8584
Limosilactobacillus fermentum MGS:0990	1-palmitoyl-2-oleoyl-GPE (16:0/18:1)	0.07	6.5	9.9e-11	5.3e-09	8584
Anaerotruncus colihominis MGS:0307	X - 25271	-0.07	-6.5	9.9e-11	5.3e-09	8584
Eubacteriales sp. MGS:0872	citramalate	-0.07	-6.5	9.9e-11	5.3e-09	8584
Eubacteriales sp. MGS:0137	X - 22509	0.07	6.5	9.9e-11	5.3e-09	8584
[Ruminococcus] torques MGS:0088	homostachydrine*	-0.07	-6.5	9.9e-11	5.3e-09	8584
Coprobacter fastidiosus MGS:0182	5-hydroxyhexanoate	0.07	6.5	9.9e-11	5.3e-09	8584
Enterocloster citroniae MGS:0285	metabolonic lactone sulfate	0.07	6.5	9.9e-11	5.4e-09	8584
Eubacteriales sp. MGS:0545	X - 21752	0.07	6.5	9.9e-11	5.4e-09	8584
Eubacterium sp. MGS:0214	4-acetylcatechol sulfate (1)	-0.07	-6.5	9.9e-11	5.4e-09	8584
Eubacteriales sp. MGS:0511	X - 21733	-0.07	-6.5	9.9e-11	5.4e-09	8584
Faecalibacterium prausnitzii MGS:0017	X - 12851	-0.07	-6.5	9.9e-11	5.4e-09	8584
Eubacteriales sp. MGS:0473	beta-cryptoxanthin	0.07	6.5	9.9e-11	5.4e-09	8584
Oscillospiraceae sp. MGS:0060	9-hydroxystearate	-0.07	-6.5	9.9e-11	5.4e-09	8584
Eubacteriales sp. MGS:0103	pipecolate	-0.07	-6.5	9.9e-11	5.4e-09	8584
Eubacteriales sp. MGS:0335	X - 17325	-0.07	-6.5	9.9e-11	5.4e-09	8584
Butyricicoccus sp. MGS:0008	3-hydroxy-2-ethylpropionate	-0.07	-6.5	9.9e-11	5.4e-09	8584
Eubacteriales sp. MGS:0489	X - 21442	0.07	6.5	9.9e-11	5.4e-09	8584
Firmicutes sp. MGS:0454	3-phenylpropionate (hydrocinnamate)	0.07	6.5	9.9e-11	5.4e-09	8584
Eubacteriales sp. MGS:0633	1,3,7-trimethylurate	0.07	6.5	9.9e-11	5.4e-09	8584
Bacteria sp. MGS:1251	phenylacetylglutamine	0.07	6.5	9.9e-11	5.4e-09	8584
Eubacteriales sp. MGS:0477	X - 24531	0.11	6.5	9.9e-11	5.4e-09	3812
Clostridium sp. BSD2780061688st1 H5 MGS:1296	4-ethylcatechol sulfate	0.07	6.5	1e-10	5.4e-09	8584
Eubacteriales sp. MGS:0622	cholic acid glucuronide	-0.07	-6.5	1e-10	5.4e-09	8584
Oscillospiraceae sp. MGS:0925	X - 17325	0.07	6.5	1e-10	5.4e-09	8584
Eubacteriales sp. MGS:0316	X - 15461	-0.07	-6.5	1e-10	5.4e-09	8584
[Ruminococcus] torques MGS:0088	1,2-dipalmitoyl-GPC (16:0/16:0)	-0.07	-6.5	1e-10	5.4e-09	8584
Eubacteriales sp. MGS:0383	4-acetaminophen sulfate	0.07	6.5	1e-10	5.4e-09	8584
Flavonifractor plautii MGS:0079	X - 12906	-0.07	-6.5	1e-10	5.4e-09	8584
Eubacteriales sp. MGS:0244	4-hydroxyhippurate	-0.07	-6.5	1e-10	5.4e-09	8584
Bifidobacterium longum subsp. longum MGS:0038	beta-sitosterol	0.07	6.5	1e-10	5.4e-09	8584
Eubacteriales sp. MGS:0639	3-ethylcatechol sulfate (1)	0.07	6.5	1e-10	5.4e-09	8584
Olsenella sp. AF21-51 MGS:0690	taurodeoxycholate	-0.07	-6.5	1e-10	5.4e-09	8584
Oscillibacter sp. MGS:0243	X - 26119	0.15	6.5	1e-10	5.4e-09	1891
Clostridia sp. MGS:1058	X - 12261	0.07	6.5	1e-10	5.4e-09	8584
Firmicutes sp. MGS:0570	taurodeoxycholate	-0.07	-6.5	1e-10	5.4e-09	8584
Clostridium sp. M62/1 MGS:0354	X - 17354	-0.07	-6.5	1e-10	5.4e-09	8584
Pseudoflavonifractor sp. BIOML-A3 MGS:0735	X - 22834	0.07	6.5	1e-10	5.4e-09	8584
Eubacteriales sp. MGS:0453	X - 12013	0.07	6.5	1e-10	5.4e-09	8584
Eubacterium sp. AM49-13BH MGS:0251	sphingomyelin (d18:1/25:0, d19:0/24:1, d20:1/23:0, d19:1/24:0)*	0.07	6.5	1e-10	5.4e-09	8584
Streptococcus parasanguinis MGS:0117	X - 17348	0.07	6.5	1e-10	5.4e-09	8584
Sutterella wadsworthensis MGS:0143	X - 11843	-0.07	-6.5	1e-10	5.4e-09	8584
Lachnospiraceae sp. MGS:0217	carotene diol (1)	0.07	6.5	1e-10	5.4e-09	8584
Parabacteroides distasonis MGS:0024	X - 25810	0.07	6.5	1e-10	5.4e-09	8584
Eubacteriales sp. MGS:0242	indole-3-carboxylate	0.07	6.5	1e-10	5.4e-09	8584
Ruminococcus bicirculans MGS:0067	3-(3-hydroxyphenyl)propionate	0.07	6.5	1e-10	5.4e-09	8584
Firmicutes sp. MGS:0587	S-methylcysteine sulfoxide	0.07	6.5	1e-10	5.4e-09	8584
Clostridium sp. TM06-18 MGS:0048	oleoyl-oleoyl-glycerol (18:1/18:1) [2]*	0.11	6.5	1e-10	5.4e-09	3812
Firmicutes sp. MGS:0769	5alpha-androstan-3beta,17alpha-diol disulfate	0.07	6.5	1e-10	5.4e-09	8584
Eubacteriales sp. MGS:0211	glucuronide of piperine metabolite C17H21NO3 (5)*	-0.07	-6.5	1e-10	5.4e-09	8584
Clostridium sp. AF37-5 MGS:0076	1-palmitoyl-2-arachidonoyl-GPE (16:0/20:4)*	-0.07	-6.5	1e-10	5.4e-09	8584
Butyricicoccus sp. MGS:0008	alpha-ketoglutarate	0.07	6.5	1e-10	5.4e-09	8583
Clostridium sp. TM06-18 MGS:0048	serine	-0.07	-6.5	1e-10	5.4e-09	8584
Eubacteriales sp. MGS:0443	3-phenylpropionate (hydrocinnamate)	0.07	6.5	1e-10	5.4e-09	8584
Ruminococcus champanellensis MGS:0716	chenodeoxycholate	0.07	6.5	1e-10	5.4e-09	8584
Eubacteriales sp. MGS:0359	lithocholic acid sulfate (2)	0.07	6.5	1e-10	5.4e-09	8584
Eubacteriales sp. MGS:0254	1-stearoyl-2-docosahexaenoyl-GPE (18:0/22:6)*	0.07	6.5	1e-10	5.5e-09	8584
Dorea sp. AF36-15AT MGS:0052	formiminoglutamate	0.07	6.5	1e-10	5.5e-09	8584
Eubacteriales sp. MGS:0392	4-acetylcatechol sulfate (1)	0.07	6.5	1e-10	5.5e-09	8584
Scardovia wiggsiae MGS:1737	3-carboxy-4-methyl-5-propyl-2-furanpropanoate (CMPF)	-0.07	-6.5	1e-10	5.5e-09	8584
Eubacteriales sp. MGS:0178	5-acetylamino-6-formylamino-3-methyluracil	0.07	6.5	1e-10	5.5e-09	8583
Eubacteriales sp. MGS:0162	glycine conjugate of C10H14O2 (1)*	-0.07	-6.5	1e-10	5.5e-09	8584
Eubacteriales sp. MGS:0322	uridine	0.07	6.5	1e-10	5.5e-09	8584
Eubacteriales sp. MGS:0856	hippurate	0.07	6.5	1e-10	5.5e-09	8584
Eubacteriales sp. MGS:0950	X - 23655	0.07	6.5	1e-10	5.5e-09	8584
Ruthenibacterium lactatiformans MGS:0020	taurochenodeoxycholic acid 3-sulfate	-0.07	-6.5	1e-10	5.5e-09	8584
Eubacteriales sp. MGS:0125	4-methoxyphenol sulfate	0.07	6.5	1e-10	5.5e-09	8584
Anaerotruncus massiliensis MGS:0460	X - 21821	-0.07	-6.5	1e-10	5.5e-09	8584
Clostridia sp. MGS:0996	X - 11315	0.07	6.5	1e-10	5.5e-09	8584
Butyricicoccus sp. OM04-18BH MGS:0139	N-methylproline	0.07	6.5	1e-10	5.5e-09	8584
Flavonifractor plautii MGS:0079	lactosyl-N-palmitoyl-sphingosine (d18:1/16:0)	-0.07	-6.5	1e-10	5.5e-09	8584
Clostridia sp. MGS:0933	cinnamoylglycine	0.07	6.5	1e-10	5.5e-09	8584
Oscillospiraceae sp. MGS:0461	2-piperidinone	-0.07	-6.5	1e-10	5.5e-09	8584
Megasphaera elsdenii MGS:0921	propionylcarnitine (C3)	0.07	6.5	1e-10	5.5e-09	8584
Alistipes indistinctus MGS:0121	4-hydroxycoumarin	0.07	6.5	1e-10	5.5e-09	8584
Eubacteriales sp. MGS:0651	X - 12730	0.07	6.5	1e-10	5.5e-09	8584
Mediterraneibacter glycyrrhizinilyticus MGS:0314	stachydrine	-0.07	-6.5	1e-10	5.5e-09	8584
Eubacteriales sp. MGS:0614	3-methyl catechol sulfate (1)	-0.07	-6.5	1e-10	5.5e-09	8584
Oscillospiraceae sp. MGS:0134	4-vinylphenol sulfate	0.07	6.5	1e-10	5.5e-09	8584
Veillonella atypica MGS:0357	pentose acid*	0.07	6.5	1e-10	5.5e-09	8583
Clostridia sp. MGS:1058	X - 17354	0.07	6.5	1e-10	5.5e-09	8584
Eubacterium ventriosum MGS:0082	X - 12126	-0.07	-6.5	1e-10	5.5e-09	8584
Clostridia sp. MGS:0623	methylsuccinate	0.07	6.5	1e-10	5.5e-09	8583
Eubacteriales sp. MGS:0085	S-methylmethionine	0.07	6.5	1e-10	5.5e-09	8584
Lachnospiraceae sp. MGS:0890	4-ethyl-2-methoxyphenol sulfate	0.07	6.5	1e-10	5.5e-09	8584
Eubacteriales sp. MGS:0427	3-methoxycatechol sulfate (2)	0.07	6.5	1e-10	5.5e-09	8584
Clostridium sp. TF06-15AC MGS:0032	4-methyl-2-oxopentanoate	0.07	6.5	1e-10	5.5e-09	8584
Victivallis lenta MGS:0525	indolin-2-one	0.07	6.5	1e-10	5.5e-09	8584
Eubacterium sp. AF16-48 MGS:0219	2-acetamidophenol sulfate	0.07	6.5	1e-10	5.5e-09	8584
Eubacteriales sp. MGS:0118	glucuronide of piperine metabolite C17H21NO3 (4)*	-0.07	-6.5	1e-10	5.5e-09	8584
Oscillospiraceae sp. MGS:0057	X - 17351	0.07	6.5	1e-10	5.5e-09	8584
Eubacterium sp. AF22-8LB MGS:0838	5alpha-androstan-3alpha,17beta-diol monosulfate (2)	0.07	6.5	1e-10	5.5e-09	8584
Coprococcus sp. AM27-12LB MGS:0687	carotene diol (2)	-0.07	-6.5	1e-10	5.5e-09	8584
Clostridia sp. MGS:0660	citramalate	0.07	6.5	1e-10	5.5e-09	8584
Roseburia sp. AM16-25 MGS:0344	1-oleoyl-2-docosahexaenoyl-GPC (18:1/22:6)*	0.07	6.5	1e-10	5.5e-09	8584
Oscillospiraceae sp. MGS:0429	xanthurenate	-0.07	-6.5	1e-10	5.5e-09	8584
Clostridium sp. AF37-5 MGS:0076	sphingomyelin (d18:1/22:2, d18:2/22:1, d16:1/24:2)*	0.07	6.5	1e-10	5.5e-09	8584
Eubacteriales sp. MGS:0961	X - 16124	-0.07	-6.5	1e-10	5.5e-09	8584
Lachnospiraceae sp. MGS:1005	5alpha-pregnan-3beta,20alpha-diol disulfate	0.07	6.5	1e-10	5.5e-09	8584
Collinsella aerofaciens MGS:0019	propionylcarnitine (C3)	0.07	6.5	1e-10	5.5e-09	8584
Eisenbergiella tayi MGS:0355	1,3,7-trimethylurate	0.07	6.5	1e-10	5.5e-09	8584
Oscillospiraceae sp. MGS:0944	X - 12830	-0.07	-6.5	1e-10	5.5e-09	8584
Erysipelatoclostridium sp. MGS:0313	taurochenodeoxycholic acid 3-sulfate	0.07	6.5	1e-10	5.5e-09	8584
Haemophilus parainfluenzae MGS:0181	5alpha-androstan-3beta,17beta-diol monosulfate (2)	-0.07	-6.5	1e-10	5.5e-09	8584
Clostridia sp. MGS:0140	gamma-glutamylvaline	-0.07	-6.5	1e-10	5.5e-09	8584
Firmicutes sp. MGS:0301	glycoursodeoxycholate	-0.07	-6.5	1e-10	5.5e-09	8584
Oscillospiraceae sp. MGS:0060	X - 24588	-0.07	-6.5	1e-10	5.5e-09	8584
Eubacteriales sp. MGS:0349	X - 22520	-0.11	-6.5	1e-10	5.6e-09	3812
Eubacteriales sp. MGS:0183	glycoursodeoxycholate	-0.07	-6.5	1e-10	5.6e-09	8584
Oscillospiraceae sp. MGS:0060	N-formylanthranilic acid	0.07	6.5	1e-10	5.6e-09	8584
Eubacteriales sp. MGS:0555	X - 16087	-0.07	-6.5	1e-10	5.6e-09	8584
Eubacteriales sp. MGS:0450	deoxycholic acid 12-sulfate*	-0.07	-6.5	1e-10	5.6e-09	8584
Eubacteriales sp. MGS:0083	X - 11299	0.07	6.5	1e-10	5.6e-09	8584
Clostridia sp. MGS:0272	norcotinine	-0.07	-6.5	1e-10	5.6e-09	8584
Eubacteriales sp. MGS:0345	glycochenodeoxycholate 3-sulfate	-0.07	-6.5	1e-10	5.6e-09	8584
[Ruminococcus] torques MGS:0088	X - 17301	0.08	6.5	1e-10	5.6e-09	6693
Eubacteriales sp. MGS:0673	5-hydroxyindole sulfate	-0.07	-6.5	1e-10	5.6e-09	8584
Intestinimonas massiliensis MGS:0198	X - 12816	0.07	6.5	1e-10	5.6e-09	8584
Eubacteriales sp. MGS:0604	X - 24736	0.07	6.5	1e-10	5.6e-09	8584
Eubacteriales sp. MGS:0699	X - 24812	0.07	6.5	1e-10	5.6e-09	8584
Faecalibacterium sp. MGS:0073	deoxycholic acid glucuronide	-0.07	-6.5	1e-10	5.6e-09	8584
Scardovia wiggsiae MGS:1737	1-methyl-4-imidazoleacetate	0.07	6.5	1e-10	5.6e-09	8584
Eubacteriales sp. MGS:0637	beta-cryptoxanthin	0.07	6.5	1e-10	5.6e-09	8584
Clostridium sp. M62/1 MGS:0354	7-methylguanine	0.07	6.5	1e-10	5.6e-09	8584
Eubacteriales sp. MGS:0162	1-(1-enyl-palmitoyl)-2-oleoyl-GPC (P-16:0/18:1)*	0.07	6.5	1e-10	5.6e-09	8584
Streptococcus parasanguinis MGS:0117	X - 25503	-0.07	-6.5	1e-10	5.6e-09	8584
Oscillospiraceae sp. MGS:0060	butyrate/isobutyrate (4:0)	0.07	6.5	1e-10	5.6e-09	8584
Blautia sp. AF19-10LB MGS:0157	cysteinylglycine disulfide*	-0.07	-6.5	1e-10	5.6e-09	8584
Bifidobacterium dentium MGS:0579	taurodeoxycholate	-0.07	-6.5	1e-10	5.6e-09	8584
Dorea longicatena MGS:0039	fructosyllysine	0.07	6.5	1e-10	5.6e-09	8584
Streptococcus australis MGS:0310	X - 17335	0.07	6.5	1e-10	5.6e-09	8584
Eubacteriales sp. MGS:0328	Urolithin B glucuronide	0.11	6.5	1e-10	5.6e-09	3812
Eubacteriales sp. MGS:0602	X - 11315	0.07	6.5	1e-10	5.6e-09	8584
Lachnospiraceae sp. MGS:0018	X - 25523	-0.07	-6.5	1e-10	5.6e-09	8584
Eubacteriales sp. MGS:0744	4-allylcatechol sulfate	-0.07	-6.5	1e-10	5.6e-09	8584
Eubacteriales sp. MGS:0291	isoursodeoxycholate	-0.07	-6.5	1e-10	5.6e-09	8584
Eubacteriales sp. MGS:0270	3-methyl-2-oxovalerate	-0.07	-6.5	1e-10	5.6e-09	8584
Clostridium sp. M62/1 MGS:0354	X - 23655	0.07	6.5	1e-10	5.6e-09	8584
Eubacteriales sp. MGS:0331	X - 12816	0.07	6.5	1e-10	5.6e-09	8584
Lachnospiraceae sp. MGS:0172	X - 21286	-0.07	-6.5	1e-10	5.6e-09	8584
Eubacteriales sp. MGS:0518	X - 12906	0.07	6.5	1e-10	5.6e-09	8584
Oscillospiraceae sp. MGS:0207	nicotinamide riboside	-0.07	-6.5	1e-10	5.6e-09	8584
Eubacteriales sp. MGS:0968	o-cresol sulfate	0.07	6.5	1e-10	5.6e-09	8584
Clostridium sp. MGS:0050	X - 12816	-0.07	-6.5	1e-10	5.6e-09	8584
Clostridiaceae sp. MGS:0238	X - 24795	0.07	6.5	1e-10	5.6e-09	8584
Eubacteriales sp. MGS:0551	phenylacetylcarnitine	0.07	6.5	1e-10	5.6e-09	8584
Clostridium sp. AT4 MGS:0347	3-methyladipate	-0.07	-6.5	1e-10	5.6e-09	8583
Clostridia sp. MGS:0011	1-palmitoyl-GPE (16:0)	-0.07	-6.5	1e-10	5.6e-09	8584
Eubacteriales sp. MGS:0242	palmitoleate (16:1n7)	-0.07	-6.5	1e-10	5.6e-09	8584
Eubacteriales sp. MGS:0917	citraconate/glutaconate	0.07	6.5	1e-10	5.6e-09	8583
Clostridia sp. MGS:1375	deoxycholic acid 12-sulfate*	-0.07	-6.5	1e-10	5.6e-09	8584
Eubacteriales sp. MGS:0637	indolepropionate	0.07	6.5	1e-10	5.6e-09	8584
Anaerotignum lactatifermentans MGS:0676	deoxycholate	0.07	6.5	1e-10	5.6e-09	8584
Eggerthella lenta MGS:0225	betaine	-0.07	-6.5	1e-10	5.6e-09	8584
Veillonella dispar MGS:0227	X - 24337	-0.07	-6.5	1e-10	5.6e-09	8584
Eubacteriales sp. MGS:0128	X - 21736	0.07	6.5	1e-10	5.6e-09	8584
Enterocloster asparagiformis MGS:0466	quinate	-0.07	-6.5	1e-10	5.6e-09	8583
Bifidobacterium dentium MGS:0579	carotene diol (1)	-0.07	-6.5	1e-10	5.6e-09	8584
Massilistercora timonensis MGS:0458	isoursodeoxycholate	-0.07	-6.5	1e-10	5.7e-09	8584
Eubacteriales sp. MGS:1088	X - 12013	0.07	6.5	1e-10	5.7e-09	8584
Eubacteriales sp. MGS:0232	oxalate (ethanedioate)	0.07	6.5	1e-10	5.7e-09	8584
Enterocloster aldenensis MGS:0362	X - 18886	0.07	6.5	1.1e-10	5.7e-09	8584
Eubacteriales sp. MGS:0744	S-methylmethionine	-0.07	-6.5	1.1e-10	5.7e-09	8584
Firmicutes sp. MGS:0817	X - 23587	-0.07	-6.5	1.1e-10	5.7e-09	8584
Clostridiaceae sp. MGS:0431	1-stearoyl-2-arachidonoyl-GPI (18:0/20:4)	0.07	6.5	1.1e-10	5.7e-09	8584
Eubacteriales sp. MGS:0644	X - 22834	-0.07	-6.5	1.1e-10	5.7e-09	8584
Clostridiaceae sp. MGS:0238	mannose	-0.07	-6.5	1.1e-10	5.7e-09	8583
Anaeromassilibacillus sp. Marseille-P3371 MGS:0304	androstenediol (3beta,17beta) monosulfate (2)	0.07	6.5	1.1e-10	5.7e-09	8584
Eubacteriales sp. MGS:0153	X - 12816	0.07	6.5	1.1e-10	5.7e-09	8584
Clostridia sp. MGS:0140	4-oxo-retinoic acid	0.07	6.5	1.1e-10	5.7e-09	8584
Clostridiaceae sp. MGS:0238	X - 25419	0.07	6.5	1.1e-10	5.7e-09	8584
Eubacteriales sp. MGS:0350	3-hydroxycotinine glucuronide	-0.07	-6.5	1.1e-10	5.7e-09	8584
Oscillospiraceae sp. MGS:0576	beta-cryptoxanthin	-0.07	-6.5	1.1e-10	5.7e-09	8584
Lachnospiraceae sp. MGS:0667	4-vinylphenol sulfate	0.07	6.5	1.1e-10	5.7e-09	8584
Eubacteriales sp. MGS:0428	beta-cryptoxanthin	0.07	6.5	1.1e-10	5.7e-09	8584
Eubacteriales sp. MGS:0624	taurochenodeoxycholate	-0.07	-6.5	1.1e-10	5.7e-09	8584
Intestinibacillus sp. Marseille-P4005 MGS:0168	X - 24531	-0.11	-6.5	1.1e-10	5.7e-09	3812
Blautia hansenii MGS:0981	X - 17351	-0.07	-6.5	1.1e-10	5.7e-09	8584
[Clostridium] innocuum MGS:0365	1-palmitoyl-2-oleoyl-GPC (16:0/18:1)	0.07	6.5	1.1e-10	5.7e-09	8584
Oscillospiraceae sp. MGS:0437	cholate	0.07	6.5	1.1e-10	5.7e-09	8584
Oscillospiraceae sp. MGS:0134	X - 26062	0.07	6.5	1.1e-10	5.7e-09	8584
Oscillibacter sp. PEA192 MGS:0021	sphingomyelin (d17:1/14:0, d16:1/15:0)*	-0.07	-6.5	1.1e-10	5.7e-09	8584
Firmicutes sp. MGS:0942	X - 11843	0.07	6.5	1.1e-10	5.7e-09	8584
Eubacteriales sp. MGS:0269	indolin-2-one	0.07	6.5	1.1e-10	5.7e-09	8584
Eubacteriales sp. MGS:0323	octadecanedioate (C18-DC)	0.07	6.5	1.1e-10	5.7e-09	8584
Intestinibacillus sp. Marseille-P4005 MGS:0168	X - 17653	-0.07	-6.5	1.1e-10	5.7e-09	8584
Lachnoclostridium sp. MGS:1343	citraconate/glutaconate	0.07	6.5	1.1e-10	5.7e-09	8583
Blautia sp. MGS:0206	chenodeoxycholate	-0.07	-6.5	1.1e-10	5.7e-09	8584
Holdemanella sp. MGS:0366	X - 12830	-0.07	-6.5	1.1e-10	5.7e-09	8584
Streptococcus anginosus MGS:0680	phenylacetylglutamine	0.07	6.5	1.1e-10	5.7e-09	8584
Eubacteriales sp. MGS:0472	beta-cryptoxanthin	0.07	6.5	1.1e-10	5.7e-09	8584
Clostridia sp. MGS:0140	gamma-glutamyltyrosine	-0.07	-6.5	1.1e-10	5.7e-09	8584
Clostridia sp. MGS:0512	X - 25503	0.07	6.5	1.1e-10	5.7e-09	8584
Eubacteriales sp. MGS:0092	X - 11308	0.07	6.5	1.1e-10	5.7e-09	8584
Eubacteriaceae sp. MGS:0591	3-hydroxypyridine glucuronide	-0.07	-6.5	1.1e-10	5.7e-09	8584
Eubacteriales sp. MGS:0128	1-stearoyl-2-arachidonoyl-GPE (18:0/20:4)	0.07	6.5	1.1e-10	5.7e-09	8584
Eubacteriales sp. MGS:1102	phenylacetylglutamate	0.07	6.5	1.1e-10	5.7e-09	8584
Turicibacter sanguinis MGS:0274	N-acetyltaurine	0.07	6.5	1.1e-10	5.7e-09	8584
Eubacteriales sp. MGS:0950	X - 12261	0.07	6.5	1.1e-10	5.7e-09	8584
Eubacteriales sp. MGS:1025	X - 15728	0.07	6.5	1.1e-10	5.7e-09	8584
Bacteria sp. MGS:0483	sphingomyelin (d18:0/18:0, d19:0/17:0)*	-0.07	-6.5	1.1e-10	5.7e-09	8584
Anaerotruncus colihominis MGS:0307	X - 12283	-0.07	-6.5	1.1e-10	5.7e-09	8584
Roseburia inulinivorans MGS:0036	pregnenediol disulfate (C21H34O8S2)*	0.07	6.5	1.1e-10	5.7e-09	8584
Eubacteriales sp. MGS:0116	6-oxopiperidine-2-carboxylate	-0.07	-6.5	1.1e-10	5.7e-09	8584
Eubacteriales sp. MGS:0045	3-phenylpropionate (hydrocinnamate)	-0.07	-6.5	1.1e-10	5.7e-09	8584
Oscillospiraceae sp. MGS:0256	X - 11847	-0.09	-6.5	1.1e-10	5.7e-09	5703
Streptococcus australis MGS:0310	X - 16935	-0.07	-6.5	1.1e-10	5.7e-09	8584
Eubacteriales sp. MGS:0234	4-methoxyphenol sulfate	0.07	6.5	1.1e-10	5.7e-09	8584
Clostridium disporicum MGS:0222	11beta-hydroxyetiocholanolone glucuronide*	-0.07	-6.5	1.1e-10	5.7e-09	8584
Clostridia sp. MGS:0756	sphingomyelin (d18:0/18:0, d19:0/17:0)*	-0.07	-6.5	1.1e-10	5.7e-09	8584
Eubacteriales sp. MGS:0383	X - 15461	-0.07	-6.5	1.1e-10	5.8e-09	8584
Eubacteriales sp. MGS:0242	serine	0.07	6.5	1.1e-10	5.8e-09	8584
Streptococcus parasanguinis MGS:0117	X - 16935	-0.07	-6.5	1.1e-10	5.8e-09	8584
Eubacteriales sp. MGS:0606	deoxycholic acid 12-sulfate*	-0.07	-6.5	1.1e-10	5.8e-09	8584
Oscillospiraceae sp. MGS:0693	X - 25422	-0.07	-6.5	1.1e-10	5.8e-09	8584
Eubacteriales sp. MGS:0242	ursodeoxycholate	-0.07	-6.5	1.1e-10	5.8e-09	8584
Eubacteriales sp. MGS:0373	lactosyl-N-palmitoyl-sphingosine (d18:1/16:0)	0.07	6.5	1.1e-10	5.8e-09	8584
Anaerotruncus colihominis MGS:0307	benzoylcarnitine*	-0.09	-6.5	1.1e-10	5.8e-09	5703
Oscillospiraceae sp. MGS:0210	X - 25422	-0.07	-6.5	1.1e-10	5.8e-09	8584
Eubacteriales sp. MGS:0232	X - 24337	-0.07	-6.5	1.1e-10	5.8e-09	8584
Eubacteriales sp. MGS:0348	X - 17612	0.09	6.5	1.1e-10	5.8e-09	4772
Lachnospiraceae sp. MGS:0831	X - 24475	0.07	6.5	1.1e-10	5.8e-09	8584
Streptococcus anginosus MGS:0680	X - 21286	0.07	6.5	1.1e-10	5.8e-09	8584
Eubacteriales sp. MGS:0873	X - 13729	0.07	6.5	1.1e-10	5.8e-09	8584
Oscillospiraceae sp. MGS:0774	X - 17357	-0.07	-6.5	1.1e-10	5.8e-09	8584
Bifidobacterium bifidum MGS:0262	isoursodeoxycholate	-0.07	-6.5	1.1e-10	5.8e-09	8584
Eubacteriales sp. MGS:0128	sphingomyelin (d18:0/20:0, d16:0/22:0)*	0.07	6.5	1.1e-10	5.8e-09	8584
Oscillospiraceae sp. MGS:0998	p-cresol glucuronide*	0.07	6.5	1.1e-10	5.8e-09	8584
Bilophila wadsworthia MGS:0049	lithocholate sulfate (1)	0.07	6.5	1.1e-10	5.8e-09	8584
Eubacteriales sp. MGS:1013	isoursodeoxycholate	-0.07	-6.5	1.1e-10	5.8e-09	8584
Romboutsia timonensis MGS:0053	(S)-3-hydroxybutyrylcarnitine	-0.07	-6.5	1.1e-10	5.8e-09	8584
Clostridia sp. MGS:1217	p-cresol glucuronide*	0.07	6.5	1.1e-10	5.8e-09	8584
Eubacteriales sp. MGS:0408	o-cresol sulfate	0.07	6.5	1.1e-10	5.8e-09	8584
Streptococcus salivarius MGS:0071	3-hydroxyhippurate sulfate	0.07	6.5	1.1e-10	5.8e-09	8584
Bacteria sp. MGS:0218	3-hydroxyhippurate	-0.07	-6.5	1.1e-10	5.8e-09	8584
Eubacteriales sp. MGS:0092	palmitate (16:0)	-0.07	-6.5	1.1e-10	5.8e-09	8584
Clostridia sp. MGS:0787	Urolithin B glucuronide	0.11	6.5	1.1e-10	5.8e-09	3812
Oscillospiraceae sp. MGS:0384	X - 12730	0.07	6.5	1.1e-10	5.8e-09	8584
Parasutterella excrementihominis MGS:0159	4-hydroxychlorothalonil	0.07	6.5	1.1e-10	5.8e-09	8584
Lachnospiraceae sp. MGS:0393	dihydroferulic acid sulfate	-0.07	-6.5	1.1e-10	5.8e-09	8584
Coprobacter fastidiosus MGS:0182	5alpha-androstan-3alpha,17beta-diol monosulfate (2)	0.07	6.5	1.1e-10	5.8e-09	8584
Clostridium sp. TM06-18 MGS:0048	gamma-glutamyltryptophan	0.07	6.5	1.1e-10	5.8e-09	8584
Eubacteriales sp. MGS:0254	X - 23639	-0.07	-6.5	1.1e-10	5.8e-09	8584
Eubacteriales sp. MGS:0123	5-hydroxymethyl-2-furoylcarnitine*	-0.07	-6.5	1.1e-10	5.8e-09	8584
Flavonifractor sp. MGS:1947	X - 12851	0.07	6.5	1.1e-10	5.8e-09	8584
Eubacteriales sp. MGS:0163	cinnamoylglycine	0.07	6.5	1.1e-10	5.8e-09	8584
Enterocloster citroniae MGS:0285	hydroxy-CMPF*	-0.07	-6.5	1.1e-10	5.8e-09	8584
Clostridia sp. MGS:0564	ergothioneine	0.07	6.5	1.1e-10	5.8e-09	8584
Eubacteriales sp. MGS:0083	palmitoyl sphingomyelin (d18:1/16:0)	0.07	6.5	1.1e-10	5.8e-09	8584
Eubacteriales sp. MGS:0296	cotinine	0.07	6.5	1.1e-10	5.8e-09	8584
Clostridia sp. MGS:0893	sphingomyelin (d18:0/18:0, d19:0/17:0)*	-0.07	-6.5	1.1e-10	5.8e-09	8584
Eubacteriales sp. MGS:0338	etiocholanolone glucuronide	0.07	6.5	1.1e-10	5.8e-09	8584
Oscillospiraceae sp. MGS:0388	X - 17612	0.09	6.5	1.1e-10	5.8e-09	4772
Dorea sp. AF36-15AT MGS:0052	methyl indole-3-acetate	-0.07	-6.5	1.1e-10	5.8e-09	8584
Eubacteriales sp. MGS:0585	p-cresol sulfate	0.07	6.5	1.1e-10	5.8e-09	8584
Coprococcus eutactus MGS:0155	carotene diol (3)	0.07	6.5	1.1e-10	5.8e-09	8584
Eubacteriales sp. MGS:0137	1-carboxyethylisoleucine	-0.07	-6.5	1.1e-10	5.8e-09	8584
Eubacteriales sp. MGS:0178	N-methylproline	-0.07	-6.5	1.1e-10	5.8e-09	8584
Eubacteriales sp. MGS:0961	X - 24757	-0.07	-6.5	1.1e-10	5.8e-09	8584
Clostridia sp. MGS:0623	argininate*	-0.07	-6.5	1.1e-10	5.9e-09	8584
Hydrogeniiclostidium mannosilyticum MGS:0294	3-acetylphenol sulfate	0.07	6.5	1.1e-10	5.9e-09	8584
Eubacteriales sp. MGS:0405	1-linoleoyl-GPC (18:2)	0.07	6.5	1.1e-10	5.9e-09	8584
Clostridium sp. M62/1 MGS:0354	glycerate	-0.07	-6.5	1.1e-10	5.9e-09	8583
Dorea sp. AF36-15AT MGS:0052	hydroxy-CMPF*	-0.07	-6.5	1.1e-10	5.9e-09	8584
Eubacteriales sp. MGS:0264	cholate	0.07	6.5	1.1e-10	5.9e-09	8584
Oscillospiraceae sp. MGS:0072	2-aminophenol sulfate	0.07	6.5	1.1e-10	5.9e-09	8584
Eubacteriales sp. MGS:0102	X - 21467	-0.07	-6.5	1.1e-10	5.9e-09	8584
Desulfovibrionales sp. MGS:0266	gamma-glutamylglutamate	-0.07	-6.5	1.1e-10	5.9e-09	8584
Eubacteriales sp. MGS:0697	dodecanedioate (C12-DC)	0.07	6.5	1.1e-10	5.9e-09	8584
Eubacteriales sp. MGS:0633	X - 26119	0.15	6.5	1.1e-10	5.9e-09	1891
Oscillospiraceae sp. MGS:0343	4-acetylcatechol sulfate (1)	0.07	6.5	1.1e-10	5.9e-09	8584
Bacteria sp. MGS:0218	argininate*	-0.07	-6.5	1.1e-10	5.9e-09	8584
Eubacteriales sp. MGS:0102	glycoursodeoxycholic acid sulfate (1)	-0.07	-6.5	1.1e-10	5.9e-09	8584
Oscillospiraceae sp. MGS:0560	5-hydroxy-2-methylpyridine sulfate	0.07	6.5	1.1e-10	5.9e-09	8584
Blautia sp. AF19-10LB MGS:0157	ascorbic acid 3-sulfate*	0.07	6.5	1.1e-10	5.9e-09	8583
Clostridia sp. MGS:0508	X - 16124	0.07	6.5	1.1e-10	5.9e-09	8584
Firmicutes sp. MGS:0587	tartronate (hydroxymalonate)	0.07	6.5	1.1e-10	5.9e-09	8584
Olsenella sp. GAM18 MGS:0319	X - 21839	-0.07	-6.5	1.1e-10	5.9e-09	8584
Bifidobacterium adolescentis MGS:0056	heneicosapentaenoate (21:5n3)	-0.07	-6.5	1.1e-10	5.9e-09	8584
Eubacteriales sp. MGS:0447	X - 17354	0.07	6.5	1.1e-10	5.9e-09	8584
Eubacteriales sp. MGS:0649	X - 16124	0.07	6.5	1.1e-10	5.9e-09	8584
Dialister invisus MGS:0164	X - 15728	-0.07	-6.5	1.1e-10	5.9e-09	8584
Firmicutes sp. MGS:0570	deoxycholic acid 12-sulfate*	-0.07	-6.5	1.1e-10	5.9e-09	8584
Eubacteriales sp. MGS:0317	X - 12216	0.07	6.5	1.1e-10	5.9e-09	8584
Eubacteriales sp. MGS:0123	X - 16580	0.07	6.5	1.1e-10	5.9e-09	8584
Eubacteriales sp. MGS:0138	p-cresol glucuronide*	0.07	6.5	1.1e-10	5.9e-09	8584
Mediterraneibacter glycyrrhizinilyticus MGS:0314	tryptophan betaine	-0.07	-6.5	1.1e-10	5.9e-09	8584
Butyricimonas virosa MGS:0199	X - 18935	0.11	6.5	1.1e-10	5.9e-09	3812
Faecalibacterium sp. OF04-11AC MGS:0070	threonate	0.07	6.5	1.1e-10	5.9e-09	8583
Eubacteriales sp. MGS:0624	X - 22162	-0.07	-6.5	1.1e-10	5.9e-09	8584
Coprococcus catus MGS:0037	X - 12851	-0.07	-6.5	1.1e-10	5.9e-09	8584
Firmicutes sp. MGS:0581	pentose acid*	0.07	6.5	1.1e-10	5.9e-09	8583
Eubacteriales sp. MGS:1101	X - 12013	0.07	6.5	1.1e-10	5.9e-09	8584
Eubacteriales sp. MGS:0136	nicotinamide riboside	-0.07	-6.5	1.1e-10	5.9e-09	8584
Eubacteriales sp. MGS:1102	X - 17354	0.07	6.5	1.1e-10	5.9e-09	8584
Eubacteriales sp. MGS:0162	chiro-inositol	0.07	6.5	1.1e-10	5.9e-09	8583
Eubacteriales sp. MGS:0985	p-cresol glucuronide*	0.07	6.5	1.1e-10	5.9e-09	8584
Eubacteriales sp. MGS:0843	S-methylmethionine	-0.07	-6.5	1.1e-10	5.9e-09	8584
Eubacteriales sp. MGS:0306	phenol glucuronide	-0.07	-6.5	1.1e-10	5.9e-09	8584
Oscillospiraceae sp. MGS:0060	1H-indole-7-acetic acid	0.11	6.5	1.1e-10	5.9e-09	3812
Firmicutes sp. MGS:0587	1-oleoyl-2-docosahexaenoyl-GPC (18:1/22:6)*	0.07	6.5	1.1e-10	5.9e-09	8584
Eubacteriales sp. MGS:1250	cotinine N-oxide	0.07	6.5	1.1e-10	5.9e-09	8584
Eubacteriales sp. MGS:0453	X - 11850	0.07	6.5	1.1e-10	5.9e-09	8584
Clostridium sp. TM06-18 MGS:0048	isobutyrylglycine	-0.07	-6.5	1.1e-10	5.9e-09	8584
Eubacteriales sp. MGS:0244	palmitoyl-sphingosine-phosphoethanolamine (d18:1/16:0)	0.07	6.5	1.1e-10	5.9e-09	8584
Lachnospiraceae sp. MGS:0246	glycerate	0.07	6.5	1.1e-10	5.9e-09	8583
Eubacteriales sp. MGS:0551	X - 23587	-0.07	-6.5	1.1e-10	5.9e-09	8584
Ruminococcus sp. AF46-10NS MGS:0271	X - 12126	-0.07	-6.5	1.1e-10	5.9e-09	8584
Bifidobacterium longum subsp. longum MGS:0038	oxalate (ethanedioate)	-0.07	-6.5	1.1e-10	6e-09	8584
Eubacteriales sp. MGS:0284	X - 23662	-0.07	-6.5	1.1e-10	6e-09	8584
Massilistercora timonensis MGS:0458	glycodeoxycholate	-0.07	-6.5	1.1e-10	6e-09	8584
Lachnospiraceae sp. MGS:0625	3-(3-hydroxyphenyl)propionate sulfate	-0.07	-6.5	1.1e-10	6e-09	8584
Eubacteriales sp. MGS:0477	glutamate	-0.07	-6.5	1.1e-10	6e-09	8584
Limosilactobacillus vaginalis MGS:1341	X - 23662	0.07	6.5	1.1e-10	6e-09	8584
Eisenbergiella tayi MGS:0355	X - 12544	-0.07	-6.5	1.1e-10	6e-09	8584
Gemmiger formicilis MGS:0027	glycodeoxycholate	0.07	6.5	1.1e-10	6e-09	8584
Blautia hydrogenotrophica MGS:0430	cotinine N-oxide	0.07	6.5	1.1e-10	6e-09	8584
Lachnoclostridium edouardi MGS:0766	X - 21845	0.07	6.5	1.1e-10	6e-09	8584
Blautia obeum MGS:0001	4-hydroxyphenylacetylglutamine	-0.07	-6.5	1.1e-10	6e-09	8584
Oscillospiraceae sp. MGS:0770	X - 21383	0.07	6.5	1.1e-10	6e-09	8584
Alistipes indistinctus MGS:0121	X - 21733	0.07	6.5	1.1e-10	6e-09	8584
Oscillibacter sp. PEA192 MGS:0021	tetrahydrocortisol glucuronide	0.07	6.5	1.1e-10	6e-09	8584
Oscillospiraceae sp. MGS:0256	perfluorooctanesulfonate (PFOS)	-0.07	-6.5	1.1e-10	6e-09	8584
Eubacteriales sp. MGS:0409	4-methylcatechol sulfate	0.07	6.5	1.1e-10	6e-09	8584
Eubacteriales sp. MGS:0322	chiro-inositol	0.07	6.5	1.1e-10	6e-09	8583
Oscillospiraceae sp. MGS:0207	methylnaphthyl sulfate (2)*	-0.07	-6.5	1.1e-10	6e-09	8584
Amedibacillus dolichus MGS:0798	leucine	0.07	6.5	1.1e-10	6e-09	8584
Blautia obeum MGS:0001	isovalerylglycine	-0.07	-6.5	1.1e-10	6e-09	8584
Eubacteriales sp. MGS:0438	2-aminooctanoate	-0.07	-6.5	1.1e-10	6e-09	8584
Eubacteriales sp. MGS:0312	1-stearoyl-2-oleoyl-GPE (18:0/18:1)	-0.07	-6.5	1.1e-10	6e-09	8584
Eubacteriales sp. MGS:0116	hydroxycotinine	0.07	6.5	1.1e-10	6e-09	8584
Merdimonas faecis MGS:0494	theanine	-0.07	-6.5	1.1e-10	6e-09	8584
Eubacteriales sp. MGS:0263	deoxycholic acid 12-sulfate*	-0.07	-6.5	1.1e-10	6e-09	8584
Eubacteriales sp. MGS:0230	3,5-dichloro-2,6-dihydroxybenzoic acid	0.07	6.5	1.1e-10	6e-09	8583
[Clostridium] symbiosum MGS:0370	(S)-3-hydroxybutyrylcarnitine	0.07	6.5	1.1e-10	6e-09	8584
Oscillospiraceae sp. MGS:0223	5-methylthioadenosine (MTA)	-0.07	-6.5	1.1e-10	6e-09	8584
Oscillibacter sp. MGS:0243	homovanillate (HVA)	-0.07	-6.5	1.1e-10	6e-09	8584
Eubacteriales sp. MGS:0696	X - 22162	-0.07	-6.5	1.1e-10	6e-09	8584
Dorea phocaeensis MGS:0865	sphingomyelin (d18:2/24:2)*	-0.07	-6.5	1.1e-10	6e-09	8584
Clostridium sp. MGS:0605	carotene diol (2)	0.07	6.5	1.1e-10	6e-09	8584
Eubacteriales sp. MGS:0316	2-O-methylascorbic acid	-0.07	-6.5	1.1e-10	6e-09	8584
Eubacteriales sp. MGS:0154	p-cresol glucuronide*	0.07	6.5	1.1e-10	6e-09	8584
Oscillospiraceae sp. MGS:0343	cystathionine	-0.07	-6.5	1.1e-10	6e-09	8584
Clostridium sp. MGS:1174	deoxycholic acid 12-sulfate*	-0.07	-6.5	1.1e-10	6e-09	8584
Clostridia sp. MGS:0435	p-cresol sulfate	0.07	6.5	1.1e-10	6e-09	8584
Eubacteriales sp. MGS:0518	hippurate	0.07	6.5	1.1e-10	6e-09	8584
Blautia sp. AF19-10LB MGS:0157	X - 17301	-0.08	-6.5	1.1e-10	6e-09	6693
Eubacteriales sp. MGS:0062	X - 21467	0.07	6.5	1.1e-10	6e-09	8584
Eubacteriales sp. MGS:0551	X - 11315	0.07	6.5	1.1e-10	6e-09	8584
Eubacteriales sp. MGS:0069	lithocholate sulfate (1)	0.07	6.5	1.1e-10	6e-09	8584
Limosilactobacillus oris MGS:1462	uridine	-0.07	-6.5	1.1e-10	6e-09	8584
Bacteria sp. MGS:0778	glutarate (C5-DC)	-0.07	-6.5	1.1e-10	6.1e-09	8583
Clostridia sp. MGS:0752	2-acetamidophenol sulfate	0.07	6.5	1.1e-10	6.1e-09	8584
Oscillospiraceae sp. MGS:0729	phenol sulfate	-0.07	-6.5	1.1e-10	6.1e-09	8584
Eubacteriales sp. MGS:0284	2-acetamidophenol sulfate	0.07	6.5	1.1e-10	6.1e-09	8584
Butyricicoccus sp. MGS:0008	X - 21736	0.07	6.5	1.1e-10	6.1e-09	8584
Eubacteriales sp. MGS:0843	X - 25271	-0.07	-6.5	1.1e-10	6.1e-09	8584
Coprococcus sp. MGS:0404	catechol sulfate	-0.07	-6.5	1.1e-10	6.1e-09	8584
Eubacteriales sp. MGS:0426	3-carboxy-4-methyl-5-pentyl-2-furanpropionate (3-CMPFP)**	0.07	6.5	1.1e-10	6.1e-09	8584
Eubacteriales sp. MGS:0489	carotene diol (2)	0.07	6.5	1.1e-10	6.1e-09	8584
Roseburia intestinalis MGS:0078	indolin-2-one	-0.07	-6.5	1.1e-10	6.1e-09	8584
Firmicutes sp. MGS:1163	p-cresol sulfate	0.07	6.5	1.1e-10	6.1e-09	8584
Butyrivibrio crossotus MGS:0413	X - 17354	0.07	6.5	1.1e-10	6.1e-09	8584
Amedibacillus dolichus MGS:0798	octadecenedioate (C18:1-DC)	-0.07	-6.5	1.1e-10	6.1e-09	8584
Eubacteriales sp. MGS:0331	X - 12544	0.07	6.5	1.1e-10	6.1e-09	8584
Eubacteriales sp. MGS:0197	X - 12851	-0.07	-6.5	1.1e-10	6.1e-09	8584
Eubacteriales sp. MGS:0878	X - 18901	0.07	6.5	1.1e-10	6.1e-09	8584
Phascolarctobacterium faecium MGS:0170	methylsuccinoylcarnitine	-0.07	-6.5	1.1e-10	6.1e-09	8584
Prevotella copri MGS:0237	taurodeoxycholate	0.07	6.5	1.1e-10	6.1e-09	8584
Erysipelatoclostridium ramosum MGS:0538	quinate	-0.07	-6.5	1.1e-10	6.1e-09	8583
Eubacteriales sp. MGS:0083	X - 12407	0.07	6.5	1.1e-10	6.1e-09	8584
Eubacteriales sp. MGS:0345	X - 17351	-0.07	-6.5	1.1e-10	6.1e-09	8584
Firmicutes sp. MGS:0397	X - 21736	-0.07	-6.5	1.1e-10	6.1e-09	8584
Eubacteriales sp. MGS:0376	stearoylcarnitine (C18)	0.07	6.5	1.1e-10	6.1e-09	8584
Eubacteriales sp. MGS:0215	glycoursodeoxycholate	-0.07	-6.5	1.1e-10	6.1e-09	8584
Eubacteriales sp. MGS:0671	beta-cryptoxanthin	0.07	6.5	1.1e-10	6.1e-09	8584
Faecalibacterium prausnitzii MGS:0378	carotene diol (3)	0.07	6.5	1.1e-10	6.1e-09	8584
Clostridium sp. TM06-18 MGS:0048	tetrahydrocortisol glucuronide	0.07	6.5	1.1e-10	6.1e-09	8584
Eubacteriales sp. MGS:0699	3-hydroxy-2-methylpyridine sulfate	0.07	6.5	1.1e-10	6.1e-09	8584
Eubacteriales sp. MGS:0232	3,5-dichloro-2,6-dihydroxybenzoic acid	-0.07	-6.5	1.1e-10	6.1e-09	8583
Eubacteriales sp. MGS:0321	4-methoxyphenol sulfate	0.07	6.5	1.1e-10	6.1e-09	8584
Eubacteriales sp. MGS:0624	X - 24531	0.11	6.5	1.1e-10	6.1e-09	3812
Eisenbergiella massiliensis MGS:0425	2-methoxyhydroquinone sulfate (2)	-0.07	-6.5	1.1e-10	6.1e-09	8584
Eubacteriales sp. MGS:0442	3-acetylphenol sulfate	-0.07	-6.5	1.1e-10	6.1e-09	8584
Eubacteriales sp. MGS:1019	X - 21845	-0.07	-6.5	1.1e-10	6.1e-09	8584
Clostridium paraputrificum MGS:0793	glycochenodeoxycholate	0.07	6.5	1.1e-10	6.1e-09	8584
Firmicutes sp. MGS:0436	X - 18901	0.07	6.5	1.1e-10	6.1e-09	8584
Eubacteriales sp. MGS:1077	X - 21442	0.07	6.5	1.1e-10	6.1e-09	8584
Oscillospiraceae sp. MGS:0729	(2,4 or 2,5)-dimethylphenol sulfate	0.07	6.5	1.1e-10	6.1e-09	8584
Eubacteriales sp. MGS:0593	octadecanedioate (C18-DC)	0.07	6.5	1.1e-10	6.1e-09	8584
Lachnotalea sp. AF33-28 MGS:0403	methyl glucopyranoside (alpha + beta)	-0.07	-6.5	1.1e-10	6.1e-09	8584
Lachnospiraceae sp. MGS:1271	glycoursodeoxycholic acid sulfate (1)	0.07	6.5	1.1e-10	6.1e-09	8584
Eubacteriales sp. MGS:0103	3-hydroxycotinine glucuronide	-0.07	-6.5	1.1e-10	6.1e-09	8584
Eubacteriales sp. MGS:0790	dodecanedioate (C12-DC)	0.07	6.5	1.1e-10	6.1e-09	8584
Eubacteriales sp. MGS:0952	X - 22162	-0.07	-6.5	1.1e-10	6.1e-09	8584
Ruminococcus sp. AF41-9 MGS:0203	5-hydroxyhexanoate	-0.07	-6.5	1.1e-10	6.1e-09	8584
Neglecta timonensis MGS:0478	deoxycholate	0.07	6.5	1.1e-10	6.1e-09	8584
Eubacteriales sp. MGS:0242	bilirubin (Z,Z)	0.07	6.5	1.1e-10	6.1e-09	8584
Oscillibacter sp. MGS:0372	3-methylxanthine	0.07	6.5	1.1e-10	6.1e-09	8584
Bacteria sp. MGS:0778	taurodeoxycholate	0.07	6.5	1.1e-10	6.1e-09	8584
Eubacteriales sp. MGS:0118	palmitoleate (16:1n7)	-0.07	-6.5	1.1e-10	6.1e-09	8584
Coprobacillus cateniformis MGS:0456	X - 12261	0.07	6.5	1.1e-10	6.2e-09	8584
Eubacteriales sp. MGS:0309	4-methylguaiacol sulfate	0.07	6.5	1.1e-10	6.2e-09	8584
Eubacteriales sp. MGS:0563	oxalate (ethanedioate)	-0.07	-6.5	1.1e-10	6.2e-09	8584
Eubacteriales sp. MGS:0026	2-hydroxydecanoate	-0.07	-6.5	1.1e-10	6.2e-09	8584
Firmicutes sp. MGS:0501	X - 21839	-0.07	-6.5	1.1e-10	6.2e-09	8584
Clostridium sp. AT4 MGS:0347	X - 12906	-0.07	-6.5	1.2e-10	6.2e-09	8584
Fusicatenibacter saccharivorans MGS:0004	7-alpha-hydroxy-3-oxo-4-cholestenoate (7-Hoca)	0.07	6.5	1.2e-10	6.2e-09	8584
Longicatena caecimuris MGS:0571	citraconate/glutaconate	-0.07	-6.5	1.2e-10	6.2e-09	8583
Blautia sp. An46 MGS:1487	5-hydroxy-2-methylpyridine sulfate	0.07	6.5	1.2e-10	6.2e-09	8584
Eubacteriales sp. MGS:0338	2-piperidinone	-0.07	-6.5	1.2e-10	6.2e-09	8584
Eubacteriales sp. MGS:0312	1-oleoylglycerol (18:1)	-0.07	-6.5	1.2e-10	6.2e-09	8584
Blautia producta MGS:0619	carotene diol (2)	-0.07	-6.5	1.2e-10	6.2e-09	8584
Anaerotignum lactatifermentans MGS:0676	X - 17301	0.08	6.5	1.2e-10	6.2e-09	6693
Coprococcus comes MGS:0016	2'-O-methylcytidine	-0.07	-6.5	1.2e-10	6.2e-09	8584
Eubacteriales sp. MGS:0654	X - 15728	0.07	6.5	1.2e-10	6.2e-09	8584
Eubacteriales sp. MGS:0128	X - 17357	0.07	6.5	1.2e-10	6.2e-09	8584
Clostridium sp. TF06-15AC MGS:0032	androstenediol (3beta,17beta) monosulfate (1)	0.07	6.5	1.2e-10	6.2e-09	8584
Oscillospiraceae sp. MGS:0693	X - 23662	-0.07	-6.5	1.2e-10	6.2e-09	8584
Phocaeicola vulgatus MGS:0005	taurochenodeoxycholic acid 3-sulfate	0.07	6.5	1.2e-10	6.2e-09	8584
Eubacteriales sp. MGS:0363	glycoursodeoxycholate	-0.07	-6.5	1.2e-10	6.2e-09	8584
Eubacterium ramulus MGS:0068	X - 13507	-0.07	-6.5	1.2e-10	6.2e-09	8584
Massilistercora timonensis MGS:0458	(2,4 or 2,5)-dimethylphenol sulfate	0.07	6.5	1.2e-10	6.2e-09	8584
Clostridia sp. MGS:0521	indolepropionate	0.07	6.5	1.2e-10	6.2e-09	8584
[Clostridium] spiroforme MGS:0259	5alpha-androstan-3beta,17alpha-diol disulfate	-0.07	-6.5	1.2e-10	6.2e-09	8584
Eubacteriales sp. MGS:0359	X - 18935	0.11	6.5	1.2e-10	6.2e-09	3812
Haemophilus parainfluenzae MGS:0181	octadecenedioate (C18:1-DC)	0.07	6.5	1.2e-10	6.2e-09	8584
Streptococcus mutans MGS:0677	p-cresol glucuronide*	0.07	6.5	1.2e-10	6.2e-09	8584
Oscillospiraceae sp. MGS:0060	3,4-dihydroxybutyrate	-0.07	-6.5	1.2e-10	6.2e-09	8583
Eubacteriales sp. MGS:0626	5alpha-pregnan-3beta,20alpha-diol monosulfate (2)	0.07	6.5	1.2e-10	6.2e-09	8584
Lachnospiraceae sp. MGS:0233	12,13-DiHOME	0.07	6.5	1.2e-10	6.2e-09	8584
Eubacteriales sp. MGS:0408	phenylacetylcarnitine	0.07	6.5	1.2e-10	6.2e-09	8584
Dorea longicatena MGS:0039	behenoyl dihydrosphingomyelin (d18:0/22:0)*	0.07	6.5	1.2e-10	6.2e-09	8584
Peptostreptococcaceae sp. MGS:0200	urea	0.07	6.5	1.2e-10	6.2e-09	8584
Eubacteriales sp. MGS:1045	indolepropionate	-0.07	-6.5	1.2e-10	6.2e-09	8584
Oscillospiraceae sp. MGS:0382	Urolithin B glucuronide	0.11	6.5	1.2e-10	6.2e-09	3812
Eubacteriales sp. MGS:0534	guaiacol sulfate	0.07	6.5	1.2e-10	6.2e-09	8584
Oscillospiraceae sp. MGS:0098	N-stearoyl-sphinganine (d18:0/18:0)*	0.07	6.5	1.2e-10	6.2e-09	8584
Eubacteriales sp. MGS:0715	X - 25503	0.07	6.5	1.2e-10	6.2e-09	8584
Eubacteriales sp. MGS:0476	X - 23662	-0.07	-6.5	1.2e-10	6.2e-09	8584
Eubacteriales sp. MGS:0580	3-hydroxycotinine glucuronide	0.07	6.5	1.2e-10	6.2e-09	8584
Barnesiella intestinihominis MGS:0055	4-ethylcatechol sulfate	0.07	6.5	1.2e-10	6.2e-09	8584
Parolsenella catena MGS:0499	11beta-hydroxyetiocholanolone glucuronide*	-0.07	-6.5	1.2e-10	6.2e-09	8584
Eubacteriales sp. MGS:0986	trigonelline (N'-methylnicotinate)	0.07	6.5	1.2e-10	6.2e-09	8584
Eubacteriales sp. MGS:0442	X - 12544	0.07	6.5	1.2e-10	6.2e-09	8584
Blautia massiliensis MGS:0023	methionine sulfoxide	-0.07	-6.5	1.2e-10	6.2e-09	8584
Eubacteriales sp. MGS:0635	oxalate (ethanedioate)	-0.07	-6.5	1.2e-10	6.2e-09	8584
Faecalibacterium sp. OF04-11AC MGS:0070	glyco-beta-muricholate**	-0.07	-6.5	1.2e-10	6.2e-09	8584
Clostridium sp. TF06-15AC MGS:0032	taurodeoxycholic acid 3-sulfate	0.07	6.5	1.2e-10	6.3e-09	8584
Eubacteriales sp. MGS:0427	X - 25433	-0.07	-6.5	1.2e-10	6.3e-09	8584
Ellagibacter isourolithinifaciens MGS:0191	X - 12851	-0.07	-6.5	1.2e-10	6.3e-09	8584
Anaerotignum faecicola MGS:0090	glycolithocholate	0.07	6.5	1.2e-10	6.3e-09	8584
Bifidobacterium adolescentis MGS:0056	hippurate	0.07	6.5	1.2e-10	6.3e-09	8584
Anaerotignum faecicola MGS:0090	indole-3-carboxylate	-0.07	-6.5	1.2e-10	6.3e-09	8584
Eubacteriales sp. MGS:0125	3-hydroxypyridine sulfate	0.07	6.5	1.2e-10	6.3e-09	8584
Eubacterium ramulus MGS:0068	xanthurenate	0.07	6.5	1.2e-10	6.3e-09	8584
Massilimicrobiota timonensis MGS:0825	X - 11849	-0.07	-6.5	1.2e-10	6.3e-09	8584
Enterocloster citroniae MGS:0285	4-allylcatechol sulfate	-0.07	-6.5	1.2e-10	6.3e-09	8584
Clostridium sp. MGS:0050	11beta-hydroxyetiocholanolone glucuronide*	-0.07	-6.5	1.2e-10	6.3e-09	8584
Blautia massiliensis MGS:0023	succinylcarnitine (C4-DC)	0.07	6.5	1.2e-10	6.3e-09	8584
Eubacteriales sp. MGS:0418	1-(1-enyl-palmitoyl)-2-oleoyl-GPC (P-16:0/18:1)*	0.07	6.5	1.2e-10	6.3e-09	8584
Oscillospiraceae sp. MGS:0770	3-methyl catechol sulfate (1)	0.07	6.5	1.2e-10	6.3e-09	8584
Streptococcus oralis subsp. oralis MGS:0705	ergothioneine	-0.07	-6.5	1.2e-10	6.3e-09	8584
Oscillospiraceae sp. MGS:0256	X - 21310	0.07	6.5	1.2e-10	6.3e-09	8584
Blautia massiliensis MGS:0023	1-(1-enyl-palmitoyl)-2-palmitoleoyl-GPC (P-16:0/16:1)*	-0.07	-6.5	1.2e-10	6.3e-09	8584
Clostridium sp. TF06-15AC MGS:0032	S-methylcysteine	-0.07	-6.5	1.2e-10	6.3e-09	8584
Streptococcus mutans MGS:0677	methyl glucopyranoside (alpha + beta)	-0.07	-6.5	1.2e-10	6.3e-09	8584
[Ruminococcus] torques MGS:0034	1-stearoyl-2-oleoyl-GPC (18:0/18:1)	0.07	6.5	1.2e-10	6.3e-09	8584
Streptococcus oralis subsp. oralis MGS:0705	sphingomyelin (d18:1/21:0, d17:1/22:0, d16:1/23:0)*	-0.07	-6.5	1.2e-10	6.3e-09	8584
Eubacteriales sp. MGS:0296	X - 12816	0.07	6.5	1.2e-10	6.3e-09	8584
Anaerostipes hadrus MGS:0124	X - 24531	-0.11	-6.5	1.2e-10	6.3e-09	3812
Ruminococcus sp. AM42-11 MGS:0002	methyl glucopyranoside (alpha + beta)	-0.07	-6.4	1.2e-10	6.3e-09	8584
Oscillospiraceae sp. MGS:0507	phenylacetate	0.07	6.4	1.2e-10	6.3e-09	8584
Mediterraneibacter glycyrrhizinilyticus MGS:0314	1-oleoylglycerol (18:1)	0.07	6.4	1.2e-10	6.3e-09	8584
Blautia sp. SG-772 MGS:0063	phenol sulfate	0.07	6.4	1.2e-10	6.3e-09	8584
Eubacteriales sp. MGS:0270	glycerate	-0.07	-6.4	1.2e-10	6.3e-09	8583
Streptococcus sobrinus MGS:1366	ergothioneine	-0.07	-6.4	1.2e-10	6.4e-09	8584
Firmicutes sp. MGS:0501	N-stearoyl-sphinganine (d18:0/18:0)*	-0.07	-6.4	1.2e-10	6.4e-09	8584
Eubacteriales sp. MGS:0480	deoxycholic acid 12-sulfate*	-0.07	-6.4	1.2e-10	6.4e-09	8584
Oscillospiraceae sp. MGS:0104	4-hydroxyhippurate	-0.07	-6.4	1.2e-10	6.4e-09	8584
Collinsella aerofaciens MGS:0019	1-carboxyethylvaline	0.07	6.4	1.2e-10	6.4e-09	8584
Clostridium sp. AT4 MGS:0347	urate	0.07	6.4	1.2e-10	6.4e-09	8584
Eubacteriales sp. MGS:0644	5alpha-androstan-3beta,17alpha-diol disulfate	0.07	6.4	1.2e-10	6.4e-09	8584
Clostridia sp. MGS:0140	sphingomyelin (d18:2/24:2)*	0.07	6.4	1.2e-10	6.4e-09	8584
Eggerthellales sp. MGS:0177	p-cresol glucuronide*	0.07	6.4	1.2e-10	6.4e-09	8584
Eubacteriales sp. MGS:1120	X - 12216	0.07	6.4	1.2e-10	6.4e-09	8584
Flavonifractor plautii MGS:0079	2-aminobutyrate	0.07	6.4	1.2e-10	6.4e-09	8584
Clostridiaceae sp. MGS:0238	glutamate	-0.07	-6.4	1.2e-10	6.4e-09	8584
Eubacteriales sp. MGS:0132	5alpha-androstan-3alpha,17beta-diol monosulfate (2)	0.07	6.4	1.2e-10	6.4e-09	8584
Amedibacillus dolichus MGS:0798	lactosyl-N-nervonoyl-sphingosine (d18:1/24:1)*	-0.07	-6.4	1.2e-10	6.4e-09	8584
Eubacterium sp. AF16-48 MGS:0219	1-palmitoyl-2-arachidonoyl-GPE (16:0/20:4)*	-0.07	-6.4	1.2e-10	6.4e-09	8584
Lachnospiraceae sp. MGS:0422	X - 13866	-0.07	-6.4	1.2e-10	6.4e-09	8584
Eubacteriales sp. MGS:0100	catechol sulfate	0.07	6.4	1.2e-10	6.4e-09	8584
Oscillospiraceae sp. MGS:0134	ethyl alpha-glucopyranoside	0.07	6.4	1.2e-10	6.4e-09	8584
Eubacteriales sp. MGS:0593	phenylacetylglutamine	0.07	6.4	1.2e-10	6.4e-09	8584
Veillonella rogosae MGS:0324	levulinoylcarnitine	-0.07	-6.4	1.2e-10	6.4e-09	8584
Streptococcus parasanguinis MGS:0117	1-carboxyethyltyrosine	0.07	6.4	1.2e-10	6.4e-09	8584
Firmicutes sp. MGS:0397	norcotinine	-0.07	-6.4	1.2e-10	6.4e-09	8584
Oscillospiraceae sp. MGS:0774	4-acetylphenol sulfate	0.07	6.4	1.2e-10	6.4e-09	8584
Faecalibacterium sp. MGS:0042	X - 22520	-0.11	-6.5	1.2e-10	6.4e-09	3812
Firmicutes sp. MGS:0398	3-methoxycatechol sulfate (2)	0.07	6.4	1.2e-10	6.4e-09	8584
Eubacteriales sp. MGS:0013	X - 21736	0.07	6.4	1.2e-10	6.4e-09	8584
Clostridium sp. MGS:0050	linoleoylcholine*	-0.07	-6.4	1.2e-10	6.4e-09	8584
Clostridia sp. MGS:1038	X - 11850	0.07	6.4	1.2e-10	6.4e-09	8584
Anaerotruncus colihominis MGS:0307	9,10-DiHOME	-0.07	-6.4	1.2e-10	6.4e-09	8584
Parabacteroides goldsteinii MGS:0279	phenylacetylglutamate	0.07	6.4	1.2e-10	6.4e-09	8584
Eubacteriales sp. MGS:0580	X - 11858	-0.07	-6.4	1.2e-10	6.4e-09	8584
Eubacteriales sp. MGS:0551	cholate	0.07	6.4	1.2e-10	6.4e-09	8584
Eubacteriales sp. MGS:0162	X - 22834	-0.07	-6.4	1.2e-10	6.4e-09	8584
Lachnoclostridium sp. An138 MGS:0395	trimethylamine N-oxide	-0.07	-6.4	1.2e-10	6.4e-09	8584
Eubacteriales sp. MGS:0409	beta-cryptoxanthin	0.07	6.4	1.2e-10	6.4e-09	8584
Eubacteriales sp. MGS:0113	norcotinine	-0.07	-6.4	1.2e-10	6.4e-09	8584
Eubacteriales sp. MGS:1135	X - 16124	0.07	6.4	1.2e-10	6.4e-09	8584
Lachnospiraceae sp. MGS:0712	3-(3-hydroxyphenyl)propionate	0.07	6.4	1.2e-10	6.4e-09	8584
Erysipelatoclostridium sp. MGS:0313	X - 21383	-0.07	-6.4	1.2e-10	6.4e-09	8584
Eubacteriales sp. MGS:0908	X - 15728	0.07	6.4	1.2e-10	6.4e-09	8584
[Clostridium] hylemonae MGS:1580	X - 11858	-0.07	-6.4	1.2e-10	6.4e-09	8584
Dielma fastidiosa MGS:0400	quinate	-0.07	-6.4	1.2e-10	6.4e-09	8583
Lachnospiraceae sp. MGS:0831	S-methylmethionine	0.07	6.4	1.2e-10	6.4e-09	8584
Eubacteriales sp. MGS:0419	1-palmitoyl-2-oleoyl-GPE (16:0/18:1)	-0.07	-6.4	1.2e-10	6.4e-09	8584
Eubacteriales sp. MGS:0691	X - 22162	-0.07	-6.4	1.2e-10	6.4e-09	8584
Ruminococcus sp. MGS:0131	X - 21845	0.07	6.4	1.2e-10	6.4e-09	8584
Dorea sp. AF24-7LB MGS:0086	6-hydroxyindole sulfate	0.07	6.4	1.2e-10	6.4e-09	8584
Ruthenibacterium lactatiformans MGS:0020	3-bromo-5-chloro-2,6-dihydroxybenzoic acid*	0.07	6.4	1.2e-10	6.4e-09	8584
Eubacteriales sp. MGS:0534	hydroxycotinine	0.07	6.4	1.2e-10	6.4e-09	8584
Bifidobacterium adolescentis MGS:0056	X - 24736	-0.07	-6.4	1.2e-10	6.4e-09	8584
Clostridia sp. MGS:0893	X - 17357	-0.07	-6.4	1.2e-10	6.5e-09	8584
Eubacteriales sp. MGS:0305	deoxycholic acid 12-sulfate*	-0.07	-6.4	1.2e-10	6.5e-09	8584
Oscillibacter sp. MGS:0243	methylsuccinoylcarnitine	0.07	6.4	1.2e-10	6.5e-09	8584
Oscillospiraceae sp. MGS:0437	N-stearoyl-sphingosine (d18:1/18:0)*	-0.07	-6.4	1.2e-10	6.5e-09	8584
Streptococcus australis MGS:0310	X - 23678	0.07	6.4	1.2e-10	6.5e-09	8584
Erysipelotrichales sp. MGS:0283	1-(1-enyl-palmitoyl)-GPC (P-16:0)*	0.07	6.4	1.2e-10	6.5e-09	8584
Bacteroidales sp. MGS:0147	2-O-methylascorbic acid	-0.07	-6.4	1.2e-10	6.5e-09	8584
Eubacteriales sp. MGS:0230	glycodeoxycholate	-0.07	-6.4	1.2e-10	6.5e-09	8584
Eubacteriales sp. MGS:0322	aspartate	-0.07	-6.4	1.2e-10	6.5e-09	8584
Eubacteriales sp. MGS:0506	X - 21845	-0.07	-6.4	1.2e-10	6.5e-09	8584
Lactobacillus gasseri MGS:0884	4-acetamidophenol	0.07	6.4	1.2e-10	6.5e-09	8584
Eubacteriales sp. MGS:0335	beta-sitosterol	-0.07	-6.4	1.2e-10	6.5e-09	8584
Clostridia sp. MGS:0845	X - 15728	0.07	6.4	1.2e-10	6.5e-09	8584
Anaerotignum faecicola MGS:0090	glycochenodeoxycholate	-0.07	-6.4	1.2e-10	6.5e-09	8584
Oscillibacter sp. PEA192 MGS:0021	gentisate	-0.07	-6.4	1.2e-10	6.5e-09	8584
Romboutsia timonensis MGS:0053	androstenediol (3beta,17beta) disulfate (1)	-0.07	-6.4	1.2e-10	6.5e-09	8584
Dorea longicatena MGS:0039	3-hydroxyhippurate	0.07	6.4	1.2e-10	6.5e-09	8584
Eubacteriales sp. MGS:0516	ergothioneine	-0.07	-6.4	1.2e-10	6.5e-09	8584
Faecalibacterium prausnitzii MGS:0029	X - 21752	-0.07	-6.4	1.2e-10	6.5e-09	8584
Firmicutes sp. MGS:0769	X - 12013	0.07	6.4	1.2e-10	6.5e-09	8584
Eubacteriales sp. MGS:0545	deoxycholate	-0.07	-6.4	1.2e-10	6.5e-09	8584
Eubacteriales sp. MGS:0137	3-(cystein-S-yl)acetaminophen*	-0.07	-6.4	1.2e-10	6.5e-09	8584
Oscillospiraceae sp. MGS:0256	sphingomyelin (d18:1/22:2, d18:2/22:1, d16:1/24:2)*	-0.07	-6.4	1.2e-10	6.5e-09	8584
Oscillibacter sp. MGS:0243	1H-indole-7-acetic acid	0.11	6.5	1.2e-10	6.5e-09	3812
Anaerobutyricum hallii MGS:0012	9,10-DiHOME	-0.07	-6.4	1.2e-10	6.5e-09	8584
Blautia hydrogenotrophica MGS:0430	X - 17325	-0.07	-6.4	1.2e-10	6.5e-09	8584
Ruthenibacterium lactatiformans MGS:0020	X - 21842	-0.07	-6.4	1.2e-10	6.5e-09	8584
Oscillospiraceae sp. MGS:0445	X - 22162	0.07	6.4	1.2e-10	6.5e-09	8584
Oscillospiraceae sp. MGS:0944	3-indoxyl sulfate	-0.07	-6.4	1.2e-10	6.5e-09	8584
Eubacteriales sp. MGS:0149	tigloylglycine	0.07	6.4	1.2e-10	6.5e-09	8584
Bifidobacterium bifidum MGS:0262	3-hydroxyhippurate	0.07	6.4	1.2e-10	6.5e-09	8584
Roseburia hominis MGS:0035	X - 21442	-0.07	-6.4	1.2e-10	6.5e-09	8584
Eubacteriales sp. MGS:1354	5-hydroxy-2-methylpyridine sulfate	0.07	6.4	1.2e-10	6.5e-09	8584
Firmicutes sp. MGS:0810	3-hydroxypyridine glucuronide	0.07	6.4	1.2e-10	6.5e-09	8584
Lachnospiraceae sp. MGS:0127	S-methylcysteine	0.07	6.4	1.2e-10	6.5e-09	8584
Eubacterium sp. AM49-13BH MGS:0251	1-linoleoyl-GPC (18:2)	0.07	6.4	1.2e-10	6.5e-09	8584
Eubacteriales sp. MGS:0792	S-methylmethionine	-0.07	-6.4	1.2e-10	6.5e-09	8584
Eubacteriales sp. MGS:0477	1-(1-enyl-palmitoyl)-2-palmitoyl-GPC (P-16:0/16:0)*	0.07	6.4	1.2e-10	6.5e-09	8584
Eubacteriales sp. MGS:0333	branched chain 14:0 dicarboxylic acid**	0.07	6.4	1.2e-10	6.5e-09	8584
Oscillospiraceae sp. MGS:0388	1,3,7-trimethylurate	0.07	6.4	1.2e-10	6.5e-09	8584
Lachnospiraceae sp. MGS:0975	nicotinamide riboside	0.07	6.4	1.2e-10	6.5e-09	8584
Lachnospiraceae sp. MGS:0257	tartronate (hydroxymalonate)	0.07	6.4	1.2e-10	6.6e-09	8584
Blautia obeum MGS:0001	N-acetylglucosamine/N-acetylgalactosamine	0.07	6.4	1.2e-10	6.6e-09	8584
Bacteria sp. MGS:0459	hippurate	-0.07	-6.4	1.2e-10	6.6e-09	8584
Romboutsia sp. MGS:0558	X - 21821	-0.07	-6.4	1.2e-10	6.6e-09	8584
[Ruminococcus] torques MGS:0088	4-hydroxyhippurate	-0.07	-6.4	1.2e-10	6.6e-09	8584
Eubacteriales sp. MGS:0604	X - 23997	-0.07	-6.4	1.2e-10	6.6e-09	8584
Eubacteriales sp. MGS:0673	3-carboxy-4-methyl-5-pentyl-2-furanpropionate (3-CMPFP)**	-0.07	-6.4	1.2e-10	6.6e-09	8584
Oscillospiraceae sp. MGS:0060	bilirubin (Z,Z)	0.07	6.4	1.2e-10	6.6e-09	8584
Eubacteriales sp. MGS:0643	X - 21383	-0.07	-6.4	1.2e-10	6.6e-09	8584
Latilactobacillus sakei subsp. sakei MGS:0836	1-(1-enyl-palmitoyl)-2-arachidonoyl-GPE (P-16:0/20:4)*	0.07	6.4	1.2e-10	6.6e-09	8584
Eubacteriales sp. MGS:0614	X - 24811	-0.07	-6.4	1.2e-10	6.6e-09	8584
Enterocloster citroniae MGS:0285	X - 18901	-0.07	-6.4	1.2e-10	6.6e-09	8584
Oscillospiraceae sp. MGS:0256	3-methylcytidine	0.07	6.4	1.2e-10	6.6e-09	8584
Eubacteriales sp. MGS:1067	3-phenylpropionate (hydrocinnamate)	0.07	6.4	1.2e-10	6.6e-09	8584
Bacteroides uniformis MGS:0007	indoleacetoylcarnitine*	-0.09	-6.4	1.2e-10	6.6e-09	5703
Eubacteriales sp. MGS:0518	cholic acid glucuronide	0.07	6.4	1.2e-10	6.6e-09	8584
Oscillospiraceae sp. MGS:0770	quinate	0.07	6.4	1.2e-10	6.6e-09	8583
Eubacterium callanderi MGS:1182	X - 23997	0.07	6.4	1.2e-10	6.6e-09	8584
Clostridia sp. MGS:1192	taurodeoxycholate	-0.07	-6.4	1.2e-10	6.6e-09	8584
Eubacteriales sp. MGS:0242	N-acetylglucosamine/N-acetylgalactosamine	-0.07	-6.4	1.2e-10	6.6e-09	8584
Blautia hydrogenotrophica MGS:0430	X - 18913	-0.07	-6.4	1.2e-10	6.6e-09	8584
Flavonifractor sp. An10 MGS:0495	X - 15503	-0.07	-6.4	1.2e-10	6.6e-09	8584
Clostridium sp. MGS:0605	carotene diol (1)	0.07	6.4	1.2e-10	6.6e-09	8584
Eubacteriales sp. MGS:1120	X - 11843	0.07	6.4	1.2e-10	6.6e-09	8584
Blautia sp. MGS:0416	7-alpha-hydroxy-3-oxo-4-cholestenoate (7-Hoca)	0.07	6.4	1.2e-10	6.6e-09	8584
Eubacteriales sp. MGS:0978	X - 23662	-0.07	-6.4	1.2e-10	6.6e-09	8584
Oscillospiraceae sp. MGS:1516	3-methyl catechol sulfate (1)	0.07	6.4	1.2e-10	6.6e-09	8584
Amedibacillus dolichus MGS:0798	gamma-glutamylleucine	0.07	6.4	1.2e-10	6.6e-09	8584
Eubacteriales sp. MGS:0320	X - 12726	0.07	6.4	1.2e-10	6.6e-09	8584
Megasphaera elsdenii MGS:0921	X - 15728	0.07	6.4	1.2e-10	6.6e-09	8584
Eubacteriales sp. MGS:0755	X - 26119	0.15	6.5	1.2e-10	6.6e-09	1891
Eubacteriales sp. MGS:0345	glycocholenate sulfate*	-0.07	-6.4	1.2e-10	6.6e-09	8584
Roseburia inulinivorans MGS:0036	butyrylcarnitine (C4)	0.07	6.4	1.2e-10	6.6e-09	8584
Eubacteriales sp. MGS:0335	N-acetyl-2-aminoadipate	0.07	6.4	1.2e-10	6.6e-09	8584
Eubacteriales sp. MGS:0439	2-aminooctanoate	-0.07	-6.4	1.2e-10	6.6e-09	8584
Oscillospiraceae sp. MGS:0475	1-palmitoyl-2-arachidonoyl-GPC (16:0/20:4n6)	-0.07	-6.4	1.2e-10	6.6e-09	8584
Eubacteriales sp. MGS:0069	X - 16649	0.07	6.4	1.2e-10	6.6e-09	8584
Cloacibacillus porcorum MGS:0883	4-methylguaiacol sulfate	0.07	6.4	1.2e-10	6.7e-09	8584
Eubacteriales sp. MGS:0973	X - 12816	0.07	6.4	1.2e-10	6.7e-09	8584
Eubacteriales sp. MGS:0196	2-hydroxyglutarate	-0.07	-6.4	1.2e-10	6.7e-09	8584
Lachnospiraceae sp. MGS:0399	1-stearoyl-2-arachidonoyl-GPE (18:0/20:4)	-0.07	-6.4	1.3e-10	6.7e-09	8584
Eubacteriales sp. MGS:0590	X - 12822	-0.07	-6.4	1.3e-10	6.7e-09	8584
Clostridiaceae sp. MGS:0431	1-(1-enyl-palmitoyl)-2-palmitoyl-GPC (P-16:0/16:0)*	-0.07	-6.4	1.3e-10	6.7e-09	8584
Eubacteriales sp. MGS:0639	trigonelline (N'-methylnicotinate)	0.07	6.4	1.3e-10	6.7e-09	8584
Clostridium sp. MGS:0075	pregnanediol-3-glucuronide	-0.07	-6.4	1.3e-10	6.7e-09	8584
Eubacteriales sp. MGS:0383	2-hydroxybutyrate/2-hydroxyisobutyrate	-0.07	-6.4	1.3e-10	6.7e-09	8583
Eubacteriales sp. MGS:0123	2'-O-methylcytidine	-0.07	-6.4	1.3e-10	6.7e-09	8584
Amedibacillus dolichus MGS:0798	carotene diol (1)	-0.07	-6.4	1.3e-10	6.7e-09	8584
Streptococcus salivarius MGS:0071	2-methoxyacetaminophen sulfate*	0.07	6.4	1.3e-10	6.7e-09	8584
Prevotella copri MGS:0237	5alpha-androstan-3alpha,17beta-diol monosulfate (2)	0.07	6.4	1.3e-10	6.7e-09	8584
Clostridium sp. MGS:0075	11beta-hydroxyetiocholanolone glucuronide*	-0.07	-6.4	1.3e-10	6.7e-09	8584
Erysipelotrichales sp. MGS:0303	catechol sulfate	0.07	6.4	1.3e-10	6.7e-09	8584
Bacteroidales sp. MGS:0147	3-hydroxypyridine glucuronide	0.07	6.4	1.3e-10	6.7e-09	8584
Eubacteriales sp. MGS:0184	propionylcarnitine (C3)	-0.07	-6.4	1.3e-10	6.7e-09	8584
Roseburia sp. AM59-24XD MGS:0391	tryptophan betaine	0.07	6.4	1.3e-10	6.7e-09	8584
Methanobrevibacter smithii MGS:0152	o-cresol sulfate	0.07	6.4	1.3e-10	6.7e-09	8584
Eubacteriales sp. MGS:0633	1,3-dimethylurate	0.07	6.4	1.3e-10	6.7e-09	8584
Eubacteriales sp. MGS:1107	5-hydroxyhexanoate	0.07	6.4	1.3e-10	6.7e-09	8584
Ruthenibacterium lactatiformans MGS:0020	phenol glucuronide	0.07	6.4	1.3e-10	6.7e-09	8584
Ruminococcus sp. B05 MGS:0261	methyl glucopyranoside (alpha + beta)	0.07	6.4	1.3e-10	6.7e-09	8584
Eubacteriales sp. MGS:0289	X - 13844	0.07	6.4	1.3e-10	6.7e-09	8584
Porphyromonadaceae sp. MGS:1216	phenylacetylglutamine	0.07	6.4	1.3e-10	6.7e-09	8584
Eubacteriales sp. MGS:0132	X - 12283	0.07	6.4	1.3e-10	6.7e-09	8584
Eubacteriales sp. MGS:0153	X - 12216	0.07	6.4	1.3e-10	6.7e-09	8584
Bacteria sp. MGS:0638	X - 15728	0.07	6.4	1.3e-10	6.7e-09	8584
Oscillospiraceae sp. MGS:0146	X - 11847	0.09	6.4	1.3e-10	6.7e-09	5703
Eubacterium sp. AM49-13BH MGS:0251	X - 22162	0.07	6.4	1.3e-10	6.7e-09	8584
Agathobaculum sp. MGS:0679	1-palmitoyl-2-oleoyl-GPE (16:0/18:1)	0.07	6.4	1.3e-10	6.7e-09	8584
Eubacteriales sp. MGS:0506	X - 11632	-0.07	-6.4	1.3e-10	6.7e-09	8584
Eubacteriales sp. MGS:0577	1-(1-enyl-palmitoyl)-2-oleoyl-GPC (P-16:0/18:1)*	0.07	6.4	1.3e-10	6.7e-09	8584
Clostridiaceae sp. MGS:0431	mannose	0.07	6.4	1.3e-10	6.7e-09	8583
Clostridiaceae sp. MGS:0491	sphingomyelin (d18:0/18:0, d19:0/17:0)*	0.07	6.4	1.3e-10	6.7e-09	8584
unclassified sp. MGS:0567	3-hydroxycotinine glucuronide	0.07	6.4	1.3e-10	6.7e-09	8584
Lachnospiraceae sp. MGS:0326	propionylglycine	0.07	6.4	1.3e-10	6.7e-09	8584
Oscillospiraceae sp. MGS:0104	X - 21736	0.07	6.4	1.3e-10	6.7e-09	8584
Flavonifractor plautii MGS:0079	X - 19183	-0.07	-6.4	1.3e-10	6.7e-09	8584
Eubacteriales sp. MGS:0331	1-carboxyethylleucine	-0.07	-6.4	1.3e-10	6.8e-09	8584
Clostridium sp. OF03-18AA MGS:0119	glycochenodeoxycholate 3-sulfate	0.07	6.4	1.3e-10	6.8e-09	8584
Eubacteriales sp. MGS:0242	X - 11849	0.07	6.4	1.3e-10	6.8e-09	8584
Blautia massiliensis MGS:0023	N-palmitoyl-sphinganine (d18:0/16:0)	0.07	6.4	1.3e-10	6.8e-09	8584
Senegalimassilia anaerobia MGS:0129	5alpha-androstan-3alpha,17beta-diol monosulfate (2)	0.07	6.4	1.3e-10	6.8e-09	8584
Eubacteriales sp. MGS:0873	X - 21752	0.07	6.4	1.3e-10	6.8e-09	8584
Enterocloster asparagiformis MGS:0466	X - 21310	0.07	6.4	1.3e-10	6.8e-09	8584
Anaeromassilibacillus sp. An250 MGS:0169	1-methylurate	0.07	6.4	1.3e-10	6.8e-09	8584
Romboutsia timonensis MGS:0053	1-palmitoyl-2-arachidonoyl-GPE (16:0/20:4)*	-0.07	-6.4	1.3e-10	6.8e-09	8584
Clostridia sp. MGS:0599	hyocholate	0.07	6.4	1.3e-10	6.8e-09	8584
Veillonellaceae sp. MGS:0504	5alpha-androstan-3alpha,17beta-diol monosulfate (2)	0.07	6.4	1.3e-10	6.8e-09	8584
Eubacteriales sp. MGS:0100	N-acetylaspartate (NAA)	0.07	6.4	1.3e-10	6.8e-09	8584
Anaerotruncus massiliensis MGS:0460	L-urobilin	0.07	6.4	1.3e-10	6.8e-09	8584
Eubacteriales sp. MGS:0927	cotinine	0.07	6.4	1.3e-10	6.8e-09	8584
Clostridium sp. D5 MGS:1234	p-cresol sulfate	0.07	6.4	1.3e-10	6.8e-09	8584
Blautia massiliensis MGS:0023	7-methylguanine	0.07	6.4	1.3e-10	6.8e-09	8584
Limosilactobacillus oris MGS:1462	hydroxy-CMPF*	-0.07	-6.4	1.3e-10	6.8e-09	8584
Clostridia sp. MGS:0724	branched chain 14:0 dicarboxylic acid**	0.07	6.4	1.3e-10	6.8e-09	8584
Eubacteriales sp. MGS:0396	1-palmitoyl-2-arachidonoyl-GPI (16:0/20:4)*	-0.07	-6.4	1.3e-10	6.8e-09	8584
Clostridium sp. TM06-18 MGS:0048	glycine conjugate of C10H12O2*	0.07	6.4	1.3e-10	6.8e-09	8584
Fusicatenibacter saccharivorans MGS:0004	tryptophan	0.07	6.4	1.3e-10	6.8e-09	8584
Blautia hydrogenotrophica MGS:0430	X - 11632	0.07	6.4	1.3e-10	6.8e-09	8584
Eubacteriales sp. MGS:0547	chenodeoxycholic acid sulfate (1)	0.1	6.4	1.3e-10	6.8e-09	3812
Oscillibacter sp. MGS:0243	1-(1-enyl-palmitoyl)-2-linoleoyl-GPE (P-16:0/18:2)*	-0.07	-6.4	1.3e-10	6.8e-09	8584
Firmicutes sp. MGS:1222	X - 22162	-0.07	-6.4	1.3e-10	6.8e-09	8584
Bacteroides sp. MGS:0030	5alpha-androstan-3beta,17alpha-diol disulfate	-0.07	-6.4	1.3e-10	6.8e-09	8584
Clostridium sp. MGS:0075	X - 18913	0.07	6.4	1.3e-10	6.8e-09	8584
Oscillospiraceae sp. MGS:0774	phenol sulfate	-0.07	-6.4	1.3e-10	6.8e-09	8584
Eubacteriales sp. MGS:0151	X - 12216	0.07	6.4	1.3e-10	6.8e-09	8584
Turicibacter sanguinis MGS:0274	taurocholenate sulfate*	-0.07	-6.4	1.3e-10	6.8e-09	8584
Eubacteriales sp. MGS:0264	sphingomyelin (d18:2/24:2)*	0.07	6.4	1.3e-10	6.8e-09	8584
Intestinibacillus sp. Marseille-P4005 MGS:0168	dihydroferulate	-0.07	-6.4	1.3e-10	6.8e-09	8584
Eubacteriales sp. MGS:0771	X - 22162	-0.07	-6.4	1.3e-10	6.8e-09	8584
Clostridia sp. MGS:1408	X - 22162	-0.07	-6.4	1.3e-10	6.8e-09	8584
[Ruminococcus] gnavus MGS:0239	trigonelline (N'-methylnicotinate)	-0.07	-6.4	1.3e-10	6.8e-09	8584
Eubacteriales sp. MGS:0432	4-methylcatechol sulfate	0.07	6.4	1.3e-10	6.9e-09	8584
Eubacteriales sp. MGS:0868	5-hydroxyhexanoate	0.07	6.4	1.3e-10	6.9e-09	8584
Escherichia marmotae MGS:1282	X - 12216	0.07	6.4	1.3e-10	6.9e-09	8584
Ruthenibacterium lactatiformans MGS:0020	N-acetyl-1-methylhistidine*	0.07	6.4	1.3e-10	6.9e-09	8584
Enterocloster clostridioformis MGS:0686	dihydrocaffeate sulfate (2)	-0.07	-6.4	1.3e-10	6.9e-09	8583
Clostridium sp. AF37-5 MGS:0076	1-stearoyl-2-oleoyl-GPE (18:0/18:1)	-0.07	-6.4	1.3e-10	6.9e-09	8584
Lachnospiraceae sp. MGS:1335	X - 12816	-0.07	-6.4	1.3e-10	6.9e-09	8584
Clostridia sp. MGS:1375	p-cresol sulfate	0.07	6.4	1.3e-10	6.9e-09	8584
Bacteria sp. MGS:0801	3-hydroxyhippurate sulfate	-0.07	-6.4	1.3e-10	6.9e-09	8584
Roseburia faecis MGS:0058	X - 23678	-0.07	-6.4	1.3e-10	6.9e-09	8584
Eubacteriales sp. MGS:0288	1-stearoyl-2-arachidonoyl-GPE (18:0/20:4)	-0.07	-6.4	1.3e-10	6.9e-09	8584
Dorea formicigenerans MGS:0006	linoleoyl-arachidonoyl-glycerol (18:2/20:4) [2]*	0.07	6.4	1.3e-10	6.9e-09	8584
Clostridia sp. MGS:0980	p-cresol glucuronide*	0.07	6.4	1.3e-10	6.9e-09	8584
Eubacteriales sp. MGS:0084	glycodeoxycholate	-0.07	-6.4	1.3e-10	6.9e-09	8584
Eisenbergiella tayi MGS:0355	N-stearoyl-sphingosine (d18:1/18:0)*	0.07	6.4	1.3e-10	6.9e-09	8584
Faecalibacterium sp. MGS:0042	X - 17367	0.07	6.4	1.3e-10	6.9e-09	8584
Clostridiaceae sp. MGS:0431	X - 13507	-0.07	-6.4	1.3e-10	6.9e-09	8584
Slackia isoflavoniconvertens MGS:0160	propionylglycine	0.07	6.4	1.3e-10	6.9e-09	8584
Eubacteriales sp. MGS:0331	X - 21736	-0.07	-6.4	1.3e-10	6.9e-09	8584
Eubacteriales sp. MGS:0717	X - 23662	-0.07	-6.4	1.3e-10	6.9e-09	8584
Eubacteriales sp. MGS:0976	Urolithin B glucuronide	0.1	6.4	1.3e-10	6.9e-09	3812
Clostridium sp. TF06-15AC MGS:0032	linoleoyl-arachidonoyl-glycerol (18:2/20:4) [2]*	0.07	6.4	1.3e-10	6.9e-09	8584
Eubacteriales sp. MGS:0192	X - 11858	-0.07	-6.4	1.3e-10	6.9e-09	8584
Clostridia sp. MGS:0767	X - 11850	0.07	6.4	1.3e-10	6.9e-09	8584
Clostridium sp. BSD2780061688st1 H5 MGS:1296	N-(2-furoyl)glycine	0.07	6.4	1.3e-10	6.9e-09	8584
[Ruminococcus] gnavus MGS:0239	9,10-DiHOME	-0.07	-6.4	1.3e-10	6.9e-09	8584
Bifidobacterium dentium MGS:0579	deoxycholic acid 3-sulfate	0.1	6.4	1.3e-10	6.9e-09	3812
Lachnospiraceae sp. MGS:0127	3-hydroxyhippurate sulfate	0.07	6.4	1.3e-10	6.9e-09	8584
Anaerotignum faecicola MGS:0090	X - 12680	-0.07	-6.4	1.3e-10	6.9e-09	8584
Blautia massiliensis MGS:0023	lactosyl-N-palmitoyl-sphingosine (d18:1/16:0)	-0.07	-6.4	1.3e-10	6.9e-09	8584
Roseburia inulinivorans MGS:0036	alpha-ketobutyrate	0.07	6.4	1.3e-10	6.9e-09	8583
Eubacteriales sp. MGS:0184	1-carboxyethylphenylalanine	-0.07	-6.4	1.3e-10	6.9e-09	8584
[Ruminococcus] torques MGS:0088	X - 18922	0.07	6.4	1.3e-10	6.9e-09	8584
Eubacteriales sp. MGS:0468	X - 12816	0.07	6.4	1.3e-10	6.9e-09	8584
Eubacteriales sp. MGS:0870	isoursodeoxycholate	-0.07	-6.4	1.3e-10	6.9e-09	8584
Clostridium phoceensis MGS:0014	X - 15503	-0.07	-6.4	1.3e-10	6.9e-09	8584
Eubacteriales sp. MGS:0781	X - 12126	0.07	6.4	1.3e-10	6.9e-09	8584
Oscillospiraceae sp. MGS:0060	X - 13866	0.07	6.4	1.3e-10	7e-09	8584
Blautia sp. An46 MGS:1487	3-hydroxy-2-methylpyridine sulfate	0.07	6.4	1.3e-10	7e-09	8584
Eubacteriales sp. MGS:0345	4-ethyl-2-methoxyphenol sulfate	0.07	6.4	1.3e-10	7e-09	8584
Lachnospiraceae sp. MGS:0336	1-(1-enyl-palmitoyl)-2-linoleoyl-GPE (P-16:0/18:2)*	-0.07	-6.4	1.3e-10	7e-09	8584
Eubacteriales sp. MGS:0434	X - 12306	-0.07	-6.4	1.3e-10	7e-09	8584
Lactobacillus gasseri MGS:0884	2-aminobutyrate	-0.07	-6.4	1.3e-10	7e-09	8584
Eubacteriales sp. MGS:0254	p-cresol sulfate	0.07	6.4	1.3e-10	7e-09	8584
Eubacteriales sp. MGS:0709	1-methylxanthine	0.07	6.4	1.3e-10	7e-09	8584
Eubacteriales sp. MGS:0268	isoeugenol sulfate	0.07	6.4	1.3e-10	7e-09	8584
Anaerobutyricum hallii MGS:0112	isoursodeoxycholate	0.07	6.4	1.3e-10	7e-09	8584
Lachnospiraceae sp. MGS:0772	X - 12261	0.07	6.4	1.3e-10	7e-09	8584
Roseburia inulinivorans MGS:0036	glucuronide of piperine metabolite C17H21NO3 (3)*	0.07	6.4	1.3e-10	7e-09	8584
Lachnospiraceae sp. MGS:0127	1-palmitoleoylglycerol (16:1)*	-0.07	-6.4	1.3e-10	7e-09	8584
Clostridia sp. MGS:0960	X - 21752	0.07	6.4	1.3e-10	7e-09	8584
Lachnospiraceae sp. MGS:0393	3-hydroxystachydrine*	-0.07	-6.4	1.3e-10	7e-09	8584
Eubacteriales sp. MGS:0062	cinnamoylglycine	0.07	6.4	1.3e-10	7e-09	8584
Clostridium sp. AT4 MGS:0347	X - 21845	0.07	6.4	1.3e-10	7e-09	8584
Firmicutes sp. MGS:0301	isoleucine	-0.07	-6.4	1.3e-10	7e-09	8584
Eubacteriales sp. MGS:0254	sphingomyelin (d18:2/24:1, d18:1/24:2)*	-0.07	-6.4	1.3e-10	7e-09	8584
Eubacteriales sp. MGS:0961	glycodeoxycholate 3-sulfate	0.07	6.4	1.3e-10	7e-09	8584
Enterocloster citroniae MGS:0285	X - 21736	0.07	6.4	1.3e-10	7e-09	8584
Oscillospiraceae sp. MGS:0388	octadecanedioate (C18-DC)	0.07	6.4	1.3e-10	7e-09	8584
Eubacteriales sp. MGS:0426	X - 18901	0.07	6.4	1.3e-10	7e-09	8584
[Ruminococcus] gnavus MGS:0239	beta-citrylglutamate	0.07	6.4	1.3e-10	7e-09	8584
Eubacteriales sp. MGS:0118	palmitate (16:0)	-0.07	-6.4	1.3e-10	7e-09	8584
Clostridium sp. TM06-18 MGS:0048	1-(1-enyl-palmitoyl)-2-palmitoleoyl-GPC (P-16:0/16:1)*	-0.07	-6.4	1.3e-10	7e-09	8584
Eubacteriales sp. MGS:0373	1-palmitoyl-2-arachidonoyl-GPE (16:0/20:4)*	-0.07	-6.4	1.3e-10	7e-09	8584
Eisenbergiella tayi MGS:0355	X - 24475	-0.07	-6.4	1.3e-10	7e-09	8584
Coprobacillus sp. MGS:0022	gamma-glutamyl-2-aminobutyrate	0.07	6.4	1.3e-10	7e-09	8584
Eubacteriales sp. MGS:0306	X - 11850	0.07	6.4	1.3e-10	7e-09	8584
Eubacteriales sp. MGS:0453	X - 16124	0.07	6.4	1.3e-10	7e-09	8584
Eubacteriales sp. MGS:0323	X - 21752	0.07	6.4	1.3e-10	7e-09	8584
Oscillospiraceae sp. MGS:0060	X - 24531	0.1	6.4	1.3e-10	7e-09	3812
Eubacteriales sp. MGS:0353	2-aminophenol sulfate	-0.07	-6.4	1.3e-10	7e-09	8584
Clostridium sp. OF03-18AA MGS:0119	X - 24736	0.07	6.4	1.3e-10	7e-09	8584
Prevotella sp. MGS:1009	indoleacetoylcarnitine*	0.09	6.4	1.3e-10	7e-09	5703
Lachnoclostridium sp. An131 MGS:0658	nicotine	0.1	6.4	1.3e-10	7e-09	3812
Streptococcus oralis subsp. oralis MGS:0705	tyramine O-sulfate	0.07	6.4	1.3e-10	7e-09	8584
Clostridiaceae sp. MGS:0471	2-acetamidophenol sulfate	0.07	6.4	1.3e-10	7e-09	8584
Rothia mucilaginosa MGS:0559	1-stearoyl-2-oleoyl-GPC (18:0/18:1)	0.07	6.4	1.3e-10	7e-09	8584
[Ruminococcus] gnavus MGS:0239	X - 13844	-0.07	-6.4	1.3e-10	7e-09	8584
Clostridium sp. MGS:0605	X - 12306	0.07	6.4	1.3e-10	7.1e-09	8584
Clostridia sp. MGS:0435	X - 23662	-0.07	-6.4	1.3e-10	7.1e-09	8584
[Clostridium] symbiosum MGS:0370	phenylacetate	0.07	6.4	1.3e-10	7.1e-09	8584
Clostridiaceae sp. MGS:0238	cystine	-0.07	-6.4	1.3e-10	7.1e-09	8584
Lachnospiraceae sp. MGS:0233	1,2-dilinoleoyl-GPC (18:2/18:2)	0.07	6.4	1.3e-10	7.1e-09	8584
Butyricicoccus sp. MGS:0008	2-hydroxyglutarate	0.07	6.4	1.3e-10	7.1e-09	8584
Firmicutes sp. MGS:0526	branched chain 14:0 dicarboxylic acid**	0.07	6.4	1.3e-10	7.1e-09	8584
Eubacteriales sp. MGS:0758	X - 11315	0.07	6.4	1.3e-10	7.1e-09	8584
Eubacteriales sp. MGS:0664	S-methylcysteine sulfoxide	-0.07	-6.4	1.3e-10	7.1e-09	8584
Eubacteriales sp. MGS:0639	4-acetylcatechol sulfate (1)	0.07	6.4	1.3e-10	7.1e-09	8584
Olsenella sp. AF21-51 MGS:0690	X - 22509	0.07	6.4	1.3e-10	7.1e-09	8584
Oscillospiraceae sp. MGS:0429	X - 13844	0.07	6.4	1.3e-10	7.1e-09	8584
Eubacterium ramulus MGS:0387	3,5-dichloro-2,6-dihydroxybenzoic acid	-0.07	-6.4	1.3e-10	7.1e-09	8583
Coprococcus catus MGS:0037	cortolone glucuronide (1)	0.07	6.4	1.3e-10	7.1e-09	8584
Eubacteriales sp. MGS:0662	hippurate	-0.07	-6.4	1.3e-10	7.1e-09	8584
Streptococcus parasanguinis MGS:0117	gamma-glutamylglutamate	0.07	6.4	1.3e-10	7.1e-09	8584
Clostridia sp. MGS:0660	cotinine N-oxide	0.07	6.4	1.3e-10	7.1e-09	8584
Eubacteriales sp. MGS:0322	X - 11880	-0.07	-6.4	1.3e-10	7.1e-09	8584
Evtepia gabavorous MGS:0114	X - 12544	-0.07	-6.4	1.3e-10	7.1e-09	8584
Clostridia sp. MGS:0885	p-cresol sulfate	0.07	6.4	1.3e-10	7.1e-09	8584
Clostridiaceae sp. MGS:0238	ursodeoxycholate	0.07	6.4	1.3e-10	7.1e-09	8584
Eubacteriales sp. MGS:0548	hippurate	0.07	6.4	1.3e-10	7.1e-09	8584
Bacteria sp. MGS:0778	dihydroferulate	-0.07	-6.4	1.3e-10	7.1e-09	8584
Blautia obeum MGS:0009	dihydrocaffeate sulfate (2)	-0.07	-6.4	1.3e-10	7.1e-09	8583
Erysipelotrichales sp. MGS:0283	4-acetylcatechol sulfate (1)	0.07	6.4	1.3e-10	7.1e-09	8584
Eubacteriales sp. MGS:0827	5alpha-androstan-3beta,17alpha-diol disulfate	0.07	6.4	1.3e-10	7.1e-09	8584
Oscillospiraceae sp. MGS:0130	X - 16124	0.07	6.4	1.3e-10	7.1e-09	8584
Eubacteriales sp. MGS:0133	ceramide (d18:1/14:0, d16:1/16:0)*	0.07	6.4	1.3e-10	7.1e-09	8584
Eubacteriales sp. MGS:0069	ribitol	-0.07	-6.4	1.3e-10	7.1e-09	8583
Eubacteriales sp. MGS:0118	1-palmitoyl-2-palmitoleoyl-GPC (16:0/16:1)*	-0.07	-6.4	1.3e-10	7.1e-09	8584
Erysipelotrichales sp. MGS:0809	X - 21842	-0.07	-6.4	1.3e-10	7.1e-09	8584
Eubacteriales sp. MGS:0652	1,3-dimethylurate	0.07	6.4	1.3e-10	7.1e-09	8584
Eubacteriales sp. MGS:0338	levulinoylcarnitine	-0.07	-6.4	1.3e-10	7.1e-09	8584
Romboutsia sp. MGS:0558	glycolithocholate	-0.07	-6.4	1.3e-10	7.1e-09	8584
Oscillospiraceae sp. MGS:0223	X - 11483	0.07	6.4	1.3e-10	7.1e-09	8584
Eubacteriales sp. MGS:0537	X - 24531	0.1	6.4	1.3e-10	7.1e-09	3812
Eubacteriales sp. MGS:0406	3-phenylpropionate (hydrocinnamate)	0.07	6.4	1.3e-10	7.1e-09	8584
Eubacteriales sp. MGS:0193	2-methoxyhydroquinone sulfate (2)	-0.07	-6.4	1.3e-10	7.1e-09	8584
[Clostridium] symbiosum MGS:0370	aconitate [cis or trans]	0.07	6.4	1.3e-10	7.1e-09	8584
Lachnospiraceae sp. MGS:0233	ginkgolic acid C15:1	0.07	6.4	1.3e-10	7.1e-09	8583
Oscillospiraceae sp. MGS:0072	mannonate*	-0.07	-6.4	1.3e-10	7.1e-09	8583
Eubacteriales sp. MGS:0644	X - 12306	0.07	6.4	1.3e-10	7.1e-09	8584
Eubacteriales sp. MGS:0697	X - 22162	-0.07	-6.4	1.3e-10	7.1e-09	8584
Clostridium sp. BSD2780061688st1 H5 MGS:1296	3-methyl catechol sulfate (1)	0.07	6.4	1.3e-10	7.1e-09	8584
Blautia sp. MGS:0416	X - 17357	0.07	6.4	1.3e-10	7.1e-09	8584
Faecalibacterium sp. OF04-11AC MGS:0070	N-methylproline	0.07	6.4	1.3e-10	7.1e-09	8584
Firmicutes sp. MGS:1396	X - 23655	0.07	6.4	1.3e-10	7.2e-09	8584
[Ruminococcus] torques MGS:0088	cystine	0.07	6.4	1.4e-10	7.2e-09	8584
Eubacteriales sp. MGS:0270	sphingomyelin (d18:2/24:1, d18:1/24:2)*	0.07	6.4	1.4e-10	7.2e-09	8584
Pseudoflavonifractor sp. An184 MGS:0253	1-palmitoyl-2-oleoyl-GPC (16:0/18:1)	0.07	6.4	1.4e-10	7.2e-09	8584
Lachnospiraceae sp. MGS:0233	9,10-DiHOME	0.07	6.4	1.4e-10	7.2e-09	8584
Lachnospiraceae sp. MGS:0336	N-delta-acetylornithine	-0.07	-6.4	1.4e-10	7.2e-09	8584
Eubacteriales sp. MGS:0249	citrate	0.07	6.4	1.4e-10	7.2e-09	8584
Lachnospiraceae sp. MGS:0043	pyrraline	0.07	6.4	1.4e-10	7.2e-09	8584
Coriobacteriales sp. MGS:0714	propionylcarnitine (C3)	0.07	6.4	1.4e-10	7.2e-09	8584
Clostridium sp. TF06-15AC MGS:0032	X - 25790	-0.07	-6.4	1.4e-10	7.2e-09	8584
Firmicutes sp. MGS:0398	methyl glucopyranoside (alpha + beta)	0.07	6.4	1.4e-10	7.2e-09	8584
Clostridium disporicum MGS:0222	sphingomyelin (d18:2/23:1)*	0.07	6.4	1.4e-10	7.2e-09	8584
Eubacteriales sp. MGS:0432	1-stearoyl-2-arachidonoyl-GPE (18:0/20:4)	-0.07	-6.4	1.4e-10	7.2e-09	8584
Anaerotruncus massiliensis MGS:0460	3-(3-hydroxyphenyl)propionate sulfate	-0.07	-6.4	1.4e-10	7.2e-09	8584
Lachnospiraceae sp. MGS:0399	theanine	0.07	6.4	1.4e-10	7.2e-09	8584
Eubacteriales sp. MGS:0630	alpha-ketoglutaramate*	0.07	6.4	1.4e-10	7.2e-09	8583
Oscillibacter sp. PEA192 MGS:0021	cystine	0.07	6.4	1.4e-10	7.2e-09	8584
Catenibacterium mitsuokai MGS:0775	perfluorooctanesulfonate (PFOS)	-0.07	-6.4	1.4e-10	7.2e-09	8584
Eubacteriales sp. MGS:0859	branched chain 14:0 dicarboxylic acid**	0.07	6.4	1.4e-10	7.2e-09	8584
Firmicutes sp. MGS:1007	X - 12013	0.07	6.4	1.4e-10	7.2e-09	8584
Bacteroidales sp. MGS:0906	X - 12261	0.07	6.4	1.4e-10	7.2e-09	8584
Subdoligranulum sp. APC924/74 MGS:0015	2-acetamidophenol sulfate	0.07	6.4	1.4e-10	7.2e-09	8584
Eubacterium sp. MGS:0248	X - 25271	0.07	6.4	1.4e-10	7.2e-09	8584
Eubacteriales sp. MGS:0530	X - 11858	-0.07	-6.4	1.4e-10	7.2e-09	8584
Oscillibacter sp. MGS:0372	cholate	0.07	6.4	1.4e-10	7.2e-09	8584
Faecalibacterium sp. MGS:0042	X - 17354	-0.07	-6.4	1.4e-10	7.2e-09	8584
Eubacteriales sp. MGS:0331	serine	0.07	6.4	1.4e-10	7.2e-09	8584
Oscillospiraceae sp. MGS:0060	1-methyl-5-imidazoleacetate	0.07	6.4	1.4e-10	7.2e-09	8584
Anaeromassilibacillus sp. An250 MGS:0169	5-hydroxy-2-methylpyridine sulfate	0.07	6.4	1.4e-10	7.2e-09	8584
Eubacteriales sp. MGS:0123	X - 13684	0.07	6.4	1.4e-10	7.2e-09	8584
Eubacteriales sp. MGS:0535	X - 15728	0.07	6.4	1.4e-10	7.2e-09	8584
Veillonella rogosae MGS:0324	phenylacetate	-0.07	-6.4	1.4e-10	7.2e-09	8584
Eubacteriales sp. MGS:0342	3-methoxycatechol sulfate (2)	0.07	6.4	1.4e-10	7.2e-09	8584
Eubacteriales sp. MGS:0188	p-cresol glucuronide*	-0.07	-6.4	1.4e-10	7.2e-09	8584
Eubacteriales sp. MGS:0184	4-allylphenol sulfate	0.07	6.4	1.4e-10	7.2e-09	8584
Clostridia sp. MGS:0841	X - 21442	0.07	6.4	1.4e-10	7.2e-09	8584
Roseburia faecis MGS:0058	2S,3R-dihydroxybutyrate	-0.07	-6.4	1.4e-10	7.2e-09	8583
[Ruminococcus] torques MGS:0088	X - 24337	0.07	6.4	1.4e-10	7.2e-09	8584
Eubacteriales sp. MGS:0132	N-stearoyl-sphingosine (d18:1/18:0)*	-0.07	-6.4	1.4e-10	7.2e-09	8584
Anaerotignum faecicola MGS:0090	X - 24795	-0.07	-6.4	1.4e-10	7.3e-09	8584
Veillonella dispar MGS:0227	X - 12410	0.07	6.4	1.4e-10	7.3e-09	8584
Eubacteriales sp. MGS:0229	X - 22834	-0.07	-6.4	1.4e-10	7.3e-09	8584
Firmicutes sp. MGS:0398	1-oleoyl-2-docosahexaenoyl-GPC (18:1/22:6)*	0.07	6.4	1.4e-10	7.3e-09	8584
Streptococcus parasanguinis MGS:0117	glycocholate	0.07	6.4	1.4e-10	7.3e-09	8584
Coprobacillus sp. MGS:0022	sphingomyelin (d18:1/14:0, d16:1/16:0)*	0.07	6.4	1.4e-10	7.3e-09	8584
Eubacteriales sp. MGS:0373	1-(1-enyl-palmitoyl)-GPC (P-16:0)*	0.07	6.4	1.4e-10	7.3e-09	8584
Eubacteriales sp. MGS:0311	hydroxy-CMPF*	0.07	6.4	1.4e-10	7.3e-09	8584
Bacteria sp. MGS:1117	X - 12013	0.07	6.4	1.4e-10	7.3e-09	8584
Eubacteriales sp. MGS:0105	5-hydroxymethyl-2-furoylcarnitine*	0.07	6.4	1.4e-10	7.3e-09	8584
Flavonifractor plautii MGS:0079	S-methylcysteine sulfoxide	-0.07	-6.4	1.4e-10	7.3e-09	8584
Clostridia sp. MGS:0140	methylsuccinate	0.07	6.4	1.4e-10	7.3e-09	8583
Eubacteriales sp. MGS:0092	sphingomyelin (d18:0/18:0, d19:0/17:0)*	-0.07	-6.4	1.4e-10	7.3e-09	8584
Eubacteriales sp. MGS:0367	7-alpha-hydroxy-3-oxo-4-cholestenoate (7-Hoca)	-0.07	-6.4	1.4e-10	7.3e-09	8584
Eubacteriales sp. MGS:0533	X - 12816	0.07	6.4	1.4e-10	7.3e-09	8584
Acidaminococcus intestini MGS:0407	N-delta-acetylornithine	-0.07	-6.4	1.4e-10	7.3e-09	8584
Eubacteriales sp. MGS:0154	isobutyrylcarnitine (C4)	0.07	6.4	1.4e-10	7.3e-09	8584
Intestinibacillus sp. Marseille-P4005 MGS:0168	1-(1-enyl-palmitoyl)-2-palmitoyl-GPC (P-16:0/16:0)*	-0.07	-6.4	1.4e-10	7.3e-09	8584
Fusobacterium nucleatum subsp. animalis MGS:1418	4-hydroxyphenylacetylglutamine	0.07	6.4	1.4e-10	7.3e-09	8584
Eubacteriales sp. MGS:0125	1,2-dilinoleoyl-GPC (18:2/18:2)	0.07	6.4	1.4e-10	7.3e-09	8584
Eubacteriales sp. MGS:0013	gamma-glutamylglutamate	0.07	6.4	1.4e-10	7.3e-09	8584
Eubacteriales sp. MGS:0145	1-palmitoyl-2-oleoyl-GPE (16:0/18:1)	0.07	6.4	1.4e-10	7.3e-09	8584
Eubacteriales sp. MGS:0323	3-hydroxypyridine glucuronide	0.07	6.4	1.4e-10	7.3e-09	8584
Ruminococcus sp. AM42-11 MGS:0002	X - 18935	-0.1	-6.4	1.4e-10	7.3e-09	3812
Clostridia sp. MGS:0933	X - 21733	0.07	6.4	1.4e-10	7.3e-09	8584
Eubacteriales sp. MGS:0312	1-stearoyl-2-arachidonoyl-GPI (18:0/20:4)	-0.07	-6.4	1.4e-10	7.3e-09	8584
Intestinimonas butyriciproducens MGS:0187	X - 12216	0.07	6.4	1.4e-10	7.3e-09	8584
Veillonella atypica MGS:0357	vanillic acid glycine	0.07	6.4	1.4e-10	7.3e-09	8584
Eubacteriales sp. MGS:0551	X - 18935	0.1	6.4	1.4e-10	7.3e-09	3812
Eubacteriales sp. MGS:0545	branched chain 14:0 dicarboxylic acid**	0.07	6.4	1.4e-10	7.3e-09	8584
Eubacteriales sp. MGS:0426	ergothioneine	0.07	6.4	1.4e-10	7.3e-09	8584
Eubacteriales sp. MGS:0242	trigonelline (N'-methylnicotinate)	-0.07	-6.4	1.4e-10	7.3e-09	8584
Clostridia sp. MGS:0140	tetrahydrocortisol glucuronide	-0.07	-6.4	1.4e-10	7.4e-09	8584
Gordonibacter urolithinfaciens MGS:0420	chenodeoxycholate	-0.07	-6.4	1.4e-10	7.4e-09	8584
Eubacteriales sp. MGS:0221	X - 15728	0.07	6.4	1.4e-10	7.4e-09	8584
Eubacteriales sp. MGS:0438	sphingomyelin (d18:2/24:2)*	-0.07	-6.4	1.4e-10	7.4e-09	8584
Neglecta timonensis MGS:0478	4-ethylcatechol sulfate	0.07	6.4	1.4e-10	7.4e-09	8584
Oscillospiraceae sp. MGS:0384	4-acetaminophen sulfate	0.07	6.4	1.4e-10	7.4e-09	8584
Bifidobacterium adolescentis MGS:0056	gamma-glutamylmethionine	0.07	6.4	1.4e-10	7.4e-09	8584
Firmicutes sp. MGS:1124	deoxycholate	-0.07	-6.4	1.4e-10	7.4e-09	8584
Clostridiaceae sp. MGS:0491	2-acetamidophenol sulfate	-0.07	-6.4	1.4e-10	7.4e-09	8584
Sutterella sp. KLE1602 MGS:0228	indolepropionate	-0.07	-6.4	1.4e-10	7.4e-09	8584
Clostridium sp. AT4 MGS:0347	alpha-ketoglutarate	0.07	6.4	1.4e-10	7.4e-09	8583
Eubacteriales sp. MGS:0244	norcotinine	0.07	6.4	1.4e-10	7.4e-09	8584
Oscillospiraceae sp. MGS:0098	1-palmitoleoylglycerol (16:1)*	0.07	6.4	1.4e-10	7.4e-09	8584
Clostridia sp. MGS:0661	X - 25503	0.07	6.4	1.4e-10	7.4e-09	8584
Eubacteriales sp. MGS:0794	3-hydroxy-2-methylpyridine sulfate	0.07	6.4	1.4e-10	7.4e-09	8584
[Ruminococcus] gnavus MGS:0239	aspartate	0.07	6.4	1.4e-10	7.4e-09	8584
Eubacteriales sp. MGS:0486	X - 16124	0.07	6.4	1.4e-10	7.4e-09	8584
Collinsella aerofaciens MGS:0019	dodecadienoate (12:2)*	-0.07	-6.4	1.4e-10	7.4e-09	8584
Escherichia marmotae MGS:1282	chenodeoxycholic acid sulfate (1)	0.1	6.4	1.4e-10	7.4e-09	3812
Eggerthellales sp. MGS:0848	5-hydroxyhexanoate	0.07	6.4	1.4e-10	7.4e-09	8584
Burkholderiales sp. MGS:0799	p-cresol sulfate	0.07	6.4	1.4e-10	7.4e-09	8584
Clostridium sp. MGS:0444	X - 25271	0.07	6.4	1.4e-10	7.4e-09	8584
Eubacteriales sp. MGS:0628	X - 11483	0.07	6.4	1.4e-10	7.4e-09	8584
Anaeromassilibacillus sp. Marseille-P3371 MGS:0304	carotene diol (3)	-0.07	-6.4	1.4e-10	7.4e-09	8584
Eubacteriales sp. MGS:0699	taurodeoxycholic acid 3-sulfate	0.07	6.4	1.4e-10	7.4e-09	8584
Clostridium sp. AF37-5 MGS:0076	hydroxypalmitoyl sphingomyelin (d18:1/16:0(OH))**	0.07	6.4	1.4e-10	7.4e-09	8584
Eubacteriales sp. MGS:0178	threonate	-0.07	-6.4	1.4e-10	7.4e-09	8583
Clostridia sp. MGS:0512	X - 18901	0.07	6.4	1.4e-10	7.4e-09	8584
Flavonifractor plautii MGS:0079	5-hydroxyhexanoate	-0.07	-6.4	1.4e-10	7.4e-09	8584
Intestinibacillus sp. Marseille-P4005 MGS:0168	octadecanedioate (C18-DC)	-0.07	-6.4	1.4e-10	7.4e-09	8584
[Clostridium] spiroforme MGS:0259	X - 17351	-0.07	-6.4	1.4e-10	7.4e-09	8584
Clostridium sp. AT4 MGS:0347	X - 12111	-0.07	-6.4	1.4e-10	7.4e-09	8584
Eubacteriales sp. MGS:0633	2-piperidinone	-0.07	-6.4	1.4e-10	7.4e-09	8584
Enterocloster asparagiformis MGS:0466	X - 21286	0.07	6.4	1.4e-10	7.5e-09	8584
Eubacteriales sp. MGS:0406	cinnamoylglycine	0.07	6.4	1.4e-10	7.5e-09	8584
Intestinibacter sp. MGS:0194	glycocholenate sulfate*	0.07	6.4	1.4e-10	7.5e-09	8584
[Ruminococcus] torques MGS:0034	X - 11299	-0.07	-6.4	1.4e-10	7.5e-09	8584
Clostridia sp. MGS:0508	cortolone glucuronide (1)	-0.07	-6.4	1.4e-10	7.5e-09	8584
Eubacteriales sp. MGS:0427	glycolithocholate sulfate*	-0.07	-6.4	1.4e-10	7.5e-09	8584
Lachnospiraceae sp. MGS:0018	X - 11299	-0.07	-6.4	1.4e-10	7.5e-09	8584
Butyricicoccus sp. MGS:0008	1-carboxyethylleucine	0.07	6.4	1.4e-10	7.5e-09	8584
Eubacteriales sp. MGS:0514	taurodeoxycholate	-0.07	-6.4	1.4e-10	7.5e-09	8584
Clostridium sp. MGS:0050	X - 21442	-0.07	-6.4	1.4e-10	7.5e-09	8584
Eubacteriales sp. MGS:0328	taurodeoxycholate	-0.07	-6.4	1.4e-10	7.5e-09	8584
Clostridia sp. MGS:1220	4-ethylcatechol sulfate	0.07	6.4	1.4e-10	7.5e-09	8584
Eubacteriales sp. MGS:0376	5alpha-pregnan-3beta,20alpha-diol disulfate	0.07	6.4	1.4e-10	7.5e-09	8584
Eubacteriales sp. MGS:0396	metabolonic lactone sulfate	-0.07	-6.4	1.4e-10	7.5e-09	8584
Oscillospiraceae sp. MGS:0256	tauroursodeoxycholate	0.07	6.4	1.4e-10	7.5e-09	8584
Clostridia sp. MGS:1058	p-cresol glucuronide*	0.07	6.4	1.4e-10	7.5e-09	8584
Eubacteriales sp. MGS:0118	sphingomyelin (d18:0/18:0, d19:0/17:0)*	-0.07	-6.4	1.4e-10	7.5e-09	8584
Lachnospiraceae sp. MGS:0629	X - 21286	0.07	6.4	1.4e-10	7.5e-09	8584
Veillonella parvula MGS:0220	1-stearoyl-2-arachidonoyl-GPE (18:0/20:4)	-0.07	-6.4	1.4e-10	7.5e-09	8584
Eubacteriales sp. MGS:0179	dihydroferulate	0.07	6.4	1.4e-10	7.5e-09	8584
Methanobrevibacter smithii MGS:0152	X - 26119	0.15	6.5	1.4e-10	7.5e-09	1891
Clostridia sp. MGS:1008	5-hydroxyhexanoate	0.07	6.4	1.4e-10	7.5e-09	8584
Eubacteriales sp. MGS:0331	indolin-2-one	0.07	6.4	1.4e-10	7.5e-09	8584
Bilophila wadsworthia MGS:0049	6-hydroxyindole sulfate	0.07	6.4	1.4e-10	7.5e-09	8584
Eubacteriales sp. MGS:0762	X - 12306	-0.07	-6.4	1.4e-10	7.5e-09	8584
Eubacteriales sp. MGS:0250	4-methylcatechol sulfate	0.07	6.4	1.4e-10	7.5e-09	8584
Eubacteriales sp. MGS:0145	4-allylphenol sulfate	-0.07	-6.4	1.4e-10	7.5e-09	8584
Intestinimonas massiliensis MGS:0198	X - 11381	-0.07	-6.4	1.4e-10	7.5e-09	8584
Bacteroides stercoris MGS:0167	X - 23662	0.07	6.4	1.4e-10	7.5e-09	8584
Eubacteriales sp. MGS:0418	4-ethylcatechol sulfate	0.07	6.4	1.4e-10	7.6e-09	8584
Lachnoclostridium sp. An131 MGS:0658	X - 24418	0.07	6.4	1.4e-10	7.6e-09	8584
Enterocloster asparagiformis MGS:0466	p-cresol sulfate	0.07	6.4	1.4e-10	7.6e-09	8584
Eubacteriales sp. MGS:0211	gamma-glutamyltyrosine	-0.07	-6.4	1.4e-10	7.6e-09	8584
Clostridia sp. MGS:0933	beta-cryptoxanthin	0.07	6.4	1.4e-10	7.6e-09	8584
Eubacteriales sp. MGS:0116	taurolithocholate 3-sulfate	0.07	6.4	1.4e-10	7.6e-09	8584
Eubacteriales sp. MGS:0289	4-allylphenol sulfate	-0.07	-6.4	1.4e-10	7.6e-09	8584
Eubacteriales sp. MGS:0234	deoxycholate	-0.07	-6.4	1.4e-10	7.6e-09	8584
Bacteria sp. MGS:0726	chenodeoxycholate	-0.07	-6.4	1.4e-10	7.6e-09	8584
Oscillospiraceae sp. MGS:0941	X - 22834	0.07	6.4	1.4e-10	7.6e-09	8584
Eubacteriales sp. MGS:0506	S-methylmethionine	0.07	6.4	1.4e-10	7.6e-09	8584
Blautia obeum MGS:0001	X - 24801	0.1	6.4	1.4e-10	7.6e-09	3812
Oscillospiraceae sp. MGS:0849	4-acetylcatechol sulfate (1)	0.07	6.4	1.4e-10	7.6e-09	8584
Eubacteriales sp. MGS:0232	2-acetamidophenol sulfate	0.07	6.4	1.4e-10	7.6e-09	8584
Flavonifractor plautii MGS:0079	X - 17325	-0.07	-6.4	1.4e-10	7.6e-09	8584
Anaerotignum lactatifermentans MGS:0676	carotene diol (3)	-0.07	-6.4	1.4e-10	7.6e-09	8584
Eubacteriales sp. MGS:0062	myristoleate (14:1n5)	-0.07	-6.4	1.4e-10	7.6e-09	8584
Oscillospiraceae sp. MGS:1161	p-cresol glucuronide*	0.07	6.4	1.4e-10	7.6e-09	8584
Eubacteriales sp. MGS:0613	p-cresol sulfate	0.07	6.4	1.4e-10	7.6e-09	8584
Bacteria sp. MGS:0361	X - 12851	0.07	6.4	1.4e-10	7.6e-09	8584
Erysipelatoclostridium sp. MGS:0313	X - 21467	-0.07	-6.4	1.4e-10	7.6e-09	8584
Eubacteriales sp. MGS:0061	2-hydroxybutyrate/2-hydroxyisobutyrate	0.07	6.4	1.4e-10	7.6e-09	8583
Clostridia sp. MGS:0645	X - 16935	0.07	6.4	1.4e-10	7.6e-09	8584
Clostridia sp. MGS:1254	X - 21752	0.07	6.4	1.4e-10	7.6e-09	8584
Streptococcus mutans MGS:0677	etiocholanolone glucuronide	-0.07	-6.4	1.4e-10	7.6e-09	8584
Anaerobutyricum hallii MGS:0112	2-acetamidophenol sulfate	-0.07	-6.4	1.4e-10	7.6e-09	8584
Eubacteriales sp. MGS:0973	3-hydroxypyridine sulfate	0.07	6.4	1.4e-10	7.6e-09	8584
Intestinimonas butyriciproducens MGS:0187	X - 24410	-0.1	-6.4	1.4e-10	7.6e-09	3812
Eubacterium sp. AM49-13BH MGS:0251	4-hydroxyglutamate	-0.07	-6.4	1.4e-10	7.6e-09	8584
Blautia massiliensis MGS:0023	dodecenedioate (C12:1-DC)*	-0.07	-6.4	1.4e-10	7.6e-09	8584
Bacteria sp. MGS:0638	X - 21752	0.07	6.4	1.4e-10	7.6e-09	8584
Eubacteriales sp. MGS:0263	5alpha-pregnan-3beta,20alpha-diol monosulfate (2)	0.07	6.4	1.4e-10	7.6e-09	8584
Lachnospiraceae sp. MGS:0252	X - 24812	-0.07	-6.4	1.4e-10	7.6e-09	8584
Eubacteriales sp. MGS:0116	2-aminophenol sulfate	-0.07	-6.4	1.4e-10	7.6e-09	8584
Eubacteriales sp. MGS:0476	cholic acid glucuronide	0.07	6.4	1.4e-10	7.6e-09	8584
Anaerostipes hadrus MGS:0003	1H-indole-7-acetic acid	-0.1	-6.4	1.4e-10	7.6e-09	3812
Eubacteriales sp. MGS:1086	X - 22509	0.07	6.4	1.4e-10	7.6e-09	8584
Eubacteriales sp. MGS:0296	1,3-dimethylurate	0.07	6.4	1.4e-10	7.6e-09	8584
Anaerobutyricum hallii MGS:0112	4-ethylcatechol sulfate	-0.07	-6.4	1.4e-10	7.6e-09	8584
Firmicutes sp. MGS:0641	argininate*	0.07	6.4	1.4e-10	7.6e-09	8584
Lachnospiraceae sp. MGS:0336	homoarginine	-0.07	-6.4	1.4e-10	7.6e-09	8584
Blautia sp. MGS:0416	taurodeoxycholic acid 3-sulfate	0.07	6.4	1.4e-10	7.6e-09	8584
Enterocloster citroniae MGS:0285	metformin	0.07	6.4	1.4e-10	7.6e-09	8584
Eubacteriales sp. MGS:0226	p-cresol sulfate	0.07	6.4	1.4e-10	7.7e-09	8584
Eubacteriales sp. MGS:0421	X - 12851	-0.07	-6.4	1.5e-10	7.7e-09	8584
Oscillospiraceae sp. MGS:1049	o-cresol sulfate	0.07	6.4	1.5e-10	7.7e-09	8584
Allisonella histaminiformans MGS:0332	propionylglycine	0.07	6.4	1.5e-10	7.7e-09	8584
Eubacteriales sp. MGS:0137	isoursodeoxycholate	-0.07	-6.4	1.5e-10	7.7e-09	8584
Merdimonas faecis MGS:0494	threonate	-0.07	-6.4	1.5e-10	7.7e-09	8583
Oscillibacter sp. MGS:0046	propionylcarnitine (C3)	0.07	6.4	1.5e-10	7.7e-09	8584
Eubacteriales sp. MGS:0092	hyocholate	0.07	6.4	1.5e-10	7.7e-09	8584
Clostridia sp. MGS:0276	N,N-dimethyl-5-aminovalerate	0.08	6.4	1.5e-10	7.7e-09	6693
Ruthenibacterium lactatiformans MGS:0020	4-vinylphenol sulfate	-0.07	-6.4	1.5e-10	7.7e-09	8584
Clostridia sp. MGS:1254	phenylacetylglutamine	0.07	6.4	1.5e-10	7.7e-09	8584
Alistipes sp. AF17-16 MGS:0150	X - 12216	0.07	6.4	1.5e-10	7.7e-09	8584
Eubacteriales sp. MGS:1064	X - 16124	0.07	6.4	1.5e-10	7.7e-09	8584
Lachnospiraceae sp. MGS:0336	hyocholate	0.07	6.4	1.5e-10	7.7e-09	8584
Clostridia sp. MGS:0515	4-methoxyphenol sulfate	0.07	6.4	1.5e-10	7.7e-09	8584
Eubacteriales sp. MGS:0328	hyocholate	0.07	6.4	1.5e-10	7.7e-09	8584
Oscillibacter sp. MGS:0243	pregnanediol-3-glucuronide	0.07	6.4	1.5e-10	7.7e-09	8584
Oscillospiraceae sp. MGS:0207	mannonate*	-0.07	-6.4	1.5e-10	7.7e-09	8583
Eubacteriales sp. MGS:0211	pyruvate	-0.07	-6.4	1.5e-10	7.7e-09	8583
Desulfovibrionales sp. MGS:0462	X - 23662	0.07	6.4	1.5e-10	7.7e-09	8584
Roseburia intestinalis MGS:0078	dimethyl sulfone	-0.07	-6.4	1.5e-10	7.7e-09	8584
Eubacteriales sp. MGS:0145	alpha-CMBHC glucuronide	0.09	6.4	1.5e-10	7.7e-09	4772
Lachnospiraceae sp. MGS:0233	3,4-dihydroxybutyrate	-0.07	-6.4	1.5e-10	7.7e-09	8583
Agathobaculum sp. MGS:0679	sphingomyelin (d17:1/14:0, d16:1/15:0)*	-0.07	-6.4	1.5e-10	7.7e-09	8584
Eubacteriales sp. MGS:0518	linoleoylcarnitine (C18:2)*	0.07	6.4	1.5e-10	7.7e-09	8584
Erysipelotrichales sp. MGS:1130	X - 11843	0.07	6.4	1.5e-10	7.7e-09	8584
Blautia sp. MGS:0416	palmitate (16:0)	0.07	6.4	1.5e-10	7.7e-09	8584
Eubacteriales sp. MGS:0373	1-linoleoyl-2-linolenoyl-GPC (18:2/18:3)*	0.07	6.4	1.5e-10	7.7e-09	8584
Eubacteriales sp. MGS:0600	N-palmitoyl-sphinganine (d18:0/16:0)	-0.07	-6.4	1.5e-10	7.7e-09	8584
Oscillibacter sp. MGS:0372	carotene diol (2)	-0.07	-6.4	1.5e-10	7.7e-09	8584
Clostridiaceae sp. MGS:0608	carotene diol (1)	-0.07	-6.4	1.5e-10	7.8e-09	8584
Lachnospiraceae sp. MGS:0598	X - 12726	0.07	6.4	1.5e-10	7.8e-09	8584
Eubacteriales sp. MGS:0514	p-cresol sulfate	0.07	6.4	1.5e-10	7.8e-09	8584
Clostridium sp. MGS:0050	androstenediol (3beta,17beta) monosulfate (1)	0.07	6.4	1.5e-10	7.8e-09	8584
Oscillibacter sp. PEA192 MGS:0021	glucose	0.07	6.4	1.5e-10	7.8e-09	8583
Oscillospiraceae sp. MGS:0729	N-(2-furoyl)glycine	0.07	6.4	1.5e-10	7.8e-09	8584
Eubacteriales sp. MGS:0578	deoxycholic acid 12-sulfate*	-0.07	-6.4	1.5e-10	7.8e-09	8584
Eubacteriales sp. MGS:0062	16-hydroxypalmitate	-0.07	-6.4	1.5e-10	7.8e-09	8584
Eubacteriales sp. MGS:0242	4-acetylphenol sulfate	0.07	6.4	1.5e-10	7.8e-09	8584
Anaerobutyricum hallii MGS:0012	1-stearoyl-2-docosahexaenoyl-GPE (18:0/22:6)*	0.07	6.4	1.5e-10	7.8e-09	8584
Eubacteriales sp. MGS:0102	carotene diol (3)	0.07	6.4	1.5e-10	7.8e-09	8584
Firmicutes sp. MGS:0398	cholic acid glucuronide	0.07	6.4	1.5e-10	7.8e-09	8584
Eubacteriales sp. MGS:1285	X - 12216	0.07	6.4	1.5e-10	7.8e-09	8584
Eubacteriales sp. MGS:0717	1-methylxanthine	0.07	6.4	1.5e-10	7.8e-09	8584
Eubacteriales sp. MGS:0145	succinoyltaurine	0.07	6.4	1.5e-10	7.8e-09	8583
Lachnospiraceae sp. MGS:0040	X - 13729	-0.07	-6.4	1.5e-10	7.8e-09	8584
Oscillospiraceae sp. MGS:0146	glycoursodeoxycholic acid sulfate (1)	-0.07	-6.4	1.5e-10	7.8e-09	8584
Coprobacillus sp. MGS:0022	Urolithin B glucuronide	-0.1	-6.4	1.5e-10	7.8e-09	3812
Oscillospiraceae sp. MGS:0146	5alpha-androstan-3beta,17alpha-diol disulfate	-0.07	-6.4	1.5e-10	7.8e-09	8584
Eubacteriales sp. MGS:0624	X - 21339	0.07	6.4	1.5e-10	7.8e-09	8584
Clostridia sp. MGS:1152	X - 24811	0.07	6.4	1.5e-10	7.8e-09	8584
Ruthenibacterium lactatiformans MGS:0020	beta-sitosterol	-0.07	-6.4	1.5e-10	7.8e-09	8584
Oscillospiraceae sp. MGS:0576	X - 18935	0.1	6.4	1.5e-10	7.8e-09	3812
Eubacteriales sp. MGS:0580	X - 23587	-0.07	-6.4	1.5e-10	7.8e-09	8584
Eubacteriales sp. MGS:0193	branched chain 14:0 dicarboxylic acid**	0.07	6.4	1.5e-10	7.8e-09	8584
Eubacteriales sp. MGS:0045	androstenediol (3beta,17beta) disulfate (2)	0.07	6.4	1.5e-10	7.8e-09	8584
Eubacteriales sp. MGS:0136	cotinine	-0.07	-6.4	1.5e-10	7.8e-09	8584
Eubacteriales sp. MGS:0600	norcotinine	-0.07	-6.4	1.5e-10	7.8e-09	8584
Eubacteriales sp. MGS:0254	1H-indole-7-acetic acid	0.1	6.4	1.5e-10	7.8e-09	3812
Clostridia sp. MGS:0435	branched chain 14:0 dicarboxylic acid**	0.07	6.4	1.5e-10	7.8e-09	8584
Eubacteriales sp. MGS:0568	N-stearoyl-sphinganine (d18:0/18:0)*	-0.07	-6.4	1.5e-10	7.8e-09	8584
Oscillospiraceae sp. MGS:0060	X - 12410	0.07	6.4	1.5e-10	7.9e-09	8584
Faecalibacterium prausnitzii MGS:0017	3-(3-hydroxyphenyl)propionate	0.07	6.4	1.5e-10	7.9e-09	8584
Streptococcus gordonii MGS:0713	5alpha-androstan-3beta,17beta-diol monosulfate (2)	-0.07	-6.4	1.5e-10	7.9e-09	8584
Oscillospiraceae sp. MGS:0849	X - 12830	-0.07	-6.4	1.5e-10	7.9e-09	8584
Eubacteriales sp. MGS:0506	X - 17357	-0.07	-6.4	1.5e-10	7.9e-09	8584
Oscillospiraceae sp. MGS:0104	4-methoxyphenol sulfate	-0.07	-6.4	1.5e-10	7.9e-09	8584
Eubacteriales sp. MGS:0353	decadienedioic acid (C10:2-DC)**	0.07	6.4	1.5e-10	7.9e-09	8584
Flavonifractor plautii MGS:0079	X - 21383	0.07	6.4	1.5e-10	7.9e-09	8584
Blautia sp. AF19-10LB MGS:0157	deoxycholic acid 12-sulfate*	-0.07	-6.4	1.5e-10	7.9e-09	8584
Haemophilus parainfluenzae MGS:0181	X - 25790	0.07	6.4	1.5e-10	7.9e-09	8584
[Ruminococcus] torques MGS:0034	X - 12013	-0.07	-6.4	1.5e-10	7.9e-09	8584
Lachnospiraceae sp. MGS:0127	2-methylserine	0.07	6.4	1.5e-10	7.9e-09	8584
Anaerotignum faecicola MGS:0090	X - 23639	-0.07	-6.4	1.5e-10	7.9e-09	8584
Eubacteriales sp. MGS:0945	taurodeoxycholate	0.07	6.4	1.5e-10	7.9e-09	8584
Eubacteriales sp. MGS:0069	S-methylmethionine	0.07	6.4	1.5e-10	7.9e-09	8584
Eubacteriales sp. MGS:0175	alpha-ketoglutaramate*	-0.07	-6.4	1.5e-10	7.9e-09	8583
Enterococcus faecalis MGS:0742	4-hydroxyphenylacetoylcarnitine	0.07	6.4	1.5e-10	7.9e-09	8584
Erysipelatoclostridium ramosum MGS:0538	p-cresol glucuronide*	0.07	6.4	1.5e-10	7.9e-09	8584
Eubacteriales sp. MGS:1051	phenylacetylglutamate	0.07	6.4	1.5e-10	7.9e-09	8584
Eubacteriales sp. MGS:0178	taurodeoxycholate	0.07	6.4	1.5e-10	7.9e-09	8584
Phocaeicola vulgatus MGS:0005	2-hydroxydecanoate	0.07	6.4	1.5e-10	7.9e-09	8584
Oscillospiraceae sp. MGS:0648	X - 12283	0.07	6.4	1.5e-10	7.9e-09	8584
Eubacteriales sp. MGS:1126	X - 12126	0.07	6.4	1.5e-10	7.9e-09	8584
Enterocloster asparagiformis MGS:0466	X - 12411	-0.07	-6.4	1.5e-10	7.9e-09	8584
Lachnospiraceae sp. MGS:1024	hippurate	-0.07	-6.4	1.5e-10	7.9e-09	8584
Eubacteriales sp. MGS:0396	N-acetylaspartate (NAA)	0.07	6.4	1.5e-10	7.9e-09	8584
Firmicutes sp. MGS:0788	X - 23655	0.07	6.4	1.5e-10	7.9e-09	8584
Dorea sp. AF36-15AT MGS:0052	hydroxyasparagine**	0.07	6.4	1.5e-10	7.9e-09	8584
Eubacteriales sp. MGS:0306	4-hydroxycoumarin	0.07	6.4	1.5e-10	7.9e-09	8584
Bifidobacterium adolescentis MGS:0056	X - 24475	-0.07	-6.4	1.5e-10	7.9e-09	8584
Eubacteriales sp. MGS:1354	4-acetylcatechol sulfate (1)	0.07	6.4	1.5e-10	7.9e-09	8584
Eggerthellales sp. MGS:0569	4-methylguaiacol sulfate	0.07	6.4	1.5e-10	8e-09	8584
Bifidobacterium dentium MGS:0579	X - 12117	0.07	6.4	1.5e-10	8e-09	8584
[Clostridium] innocuum MGS:0365	oxalate (ethanedioate)	-0.07	-6.4	1.5e-10	8e-09	8584
Eubacteriales sp. MGS:0242	theophylline	-0.07	-6.4	1.5e-10	8e-09	8584
Eubacteriales sp. MGS:0477	cinnamoylglycine	0.07	6.4	1.5e-10	8e-09	8584
Ligilactobacillus salivarius MGS:0919	X - 23782	-0.07	-6.4	1.5e-10	8e-09	8584
Eubacteriales sp. MGS:0771	quinate	0.07	6.4	1.5e-10	8e-09	8583
Oscillospiraceae sp. MGS:0739	X - 21845	-0.07	-6.4	1.5e-10	8e-09	8584
Eubacteriales sp. MGS:0373	X - 12111	0.07	6.4	1.5e-10	8e-09	8584
Lachnospiraceae sp. MGS:0172	pentose acid*	0.07	6.4	1.5e-10	8e-09	8583
Eubacteriales sp. MGS:0856	taurodeoxycholic acid 3-sulfate	-0.07	-6.4	1.5e-10	8e-09	8584
Clostridiaceae sp. MGS:0431	3-(3-hydroxyphenyl)propionate sulfate	-0.07	-6.4	1.5e-10	8e-09	8584
Eubacteriales sp. MGS:0329	lactosyl-N-nervonoyl-sphingosine (d18:1/24:1)*	0.07	6.4	1.5e-10	8e-09	8584
Mogibacterium kristiansenii MGS:0522	X - 12306	-0.07	-6.4	1.5e-10	8e-09	8584
Eubacteriales sp. MGS:0914	phenylacetylglutamine	0.07	6.4	1.5e-10	8e-09	8584
Eubacterium sp. AM49-13BH MGS:0251	oleoyl-arachidonoyl-glycerol (18:1/20:4) [1]*	-0.1	-6.4	1.5e-10	8e-09	3812
Eubacteriales sp. MGS:0345	deoxycholic acid 12-sulfate*	0.07	6.4	1.5e-10	8e-09	8584
Streptococcus salivarius MGS:0071	gamma-glutamylglutamate	0.07	6.4	1.5e-10	8e-09	8584
Erysipelatoclostridium sp. MGS:0313	X - 25790	0.07	6.4	1.5e-10	8e-09	8584
Lachnospiraceae sp. MGS:0422	3-carboxy-4-methyl-5-propyl-2-furanpropanoate (CMPF)	-0.07	-6.4	1.5e-10	8e-09	8584
Eubacteriales sp. MGS:0396	X - 21661	0.1	6.4	1.5e-10	8e-09	3812
Eubacteriales sp. MGS:0442	nicotinamide riboside	-0.07	-6.4	1.5e-10	8e-09	8584
Eubacteriales sp. MGS:0100	butyrylcarnitine (C4)	-0.07	-6.4	1.5e-10	8e-09	8584
Clostridiaceae sp. MGS:0491	X - 12830	0.07	6.4	1.5e-10	8e-09	8584
Eubacteriales sp. MGS:0254	X - 15503	0.07	6.4	1.5e-10	8e-09	8584
Clostridium sp. 1001271st1 H5 MGS:0888	quinate	-0.07	-6.4	1.5e-10	8e-09	8583
Ruminococcus sp. AF46-10NS MGS:0271	cortolone glucuronide (1)	0.07	6.4	1.5e-10	8e-09	8584
Eubacteriales sp. MGS:0185	argininate*	-0.07	-6.4	1.5e-10	8e-09	8584
Anaerobutyricum hallii MGS:0012	gentisate	-0.07	-6.4	1.5e-10	8e-09	8584
Intestinibacillus sp. Marseille-P4005 MGS:0168	4-hydroxychlorothalonil	-0.07	-6.4	1.5e-10	8e-09	8584
Dielma fastidiosa MGS:0400	dihydrocaffeate sulfate (2)	-0.07	-6.4	1.5e-10	8e-09	8583
Gordonibacter urolithinfaciens MGS:0420	X - 22520	0.1	6.4	1.5e-10	8e-09	3812
Hungatella hathewayi MGS:0287	branched chain 14:0 dicarboxylic acid**	-0.07	-6.4	1.5e-10	8e-09	8584
Clostridia sp. MGS:1039	p-cresol sulfate	0.07	6.4	1.5e-10	8e-09	8584
Clostridium disporicum MGS:0753	imidazole propionate	0.07	6.4	1.5e-10	8e-09	8584
Lachnospiraceae sp. MGS:0393	alpha-ketobutyrate	0.07	6.4	1.5e-10	8e-09	8583
[Clostridium] spiroforme MGS:0259	indolepropionate	-0.07	-6.4	1.5e-10	8e-09	8584
Clostridium sp. AT4 MGS:0347	hydroxycotinine	0.07	6.4	1.5e-10	8e-09	8584
Rothia mucilaginosa MGS:0559	sphingomyelin (d18:1/22:2, d18:2/22:1, d16:1/24:2)*	-0.07	-6.4	1.5e-10	8e-09	8584
Firmicutes sp. MGS:0581	X - 25503	0.07	6.4	1.5e-10	8e-09	8584
Eubacteriales sp. MGS:0664	X - 17612	0.09	6.4	1.5e-10	8e-09	4772
Eubacteriales sp. MGS:0692	X - 22520	0.1	6.4	1.5e-10	8.1e-09	3812
Bacteria sp. MGS:0459	hexanoylglycine	0.07	6.4	1.5e-10	8.1e-09	8584
Eubacteriales sp. MGS:0792	1,3-dimethylurate	0.07	6.4	1.5e-10	8.1e-09	8584
Coprobacillus sp. MGS:0022	urate	0.07	6.4	1.5e-10	8.1e-09	8584
Hydrogeniiclostidium mannosilyticum MGS:0294	X - 21442	-0.07	-6.4	1.5e-10	8.1e-09	8584
Lachnospiraceae sp. MGS:0667	X - 12730	0.07	6.4	1.5e-10	8.1e-09	8584
Clostridia sp. MGS:0512	X - 16124	0.07	6.4	1.5e-10	8.1e-09	8584
Eubacteriales sp. MGS:0524	o-cresol sulfate	0.07	6.4	1.5e-10	8.1e-09	8584
Candidatus Borkfalkiales sp. MGS:1628	4-ethylcatechol sulfate	0.07	6.4	1.5e-10	8.1e-09	8584
Oscillospiraceae sp. MGS:0142	S-methylcysteine sulfoxide	-0.07	-6.4	1.5e-10	8.1e-09	8584
Eubacteriales sp. MGS:0085	X - 16124	0.07	6.4	1.5e-10	8.1e-09	8584
Eubacteriales sp. MGS:0080	X - 12830	0.07	6.4	1.5e-10	8.1e-09	8584
Ruthenibacterium lactatiformans MGS:0020	chenodeoxycholic acid sulfate (1)	0.1	6.4	1.5e-10	8.1e-09	3812
Eubacteriales sp. MGS:0427	carotene diol (1)	0.07	6.4	1.5e-10	8.1e-09	8584
Clostridia sp. MGS:0898	X - 17354	0.07	6.4	1.5e-10	8.1e-09	8584
Blautia sp. AF19-10LB MGS:0157	X - 16649	0.07	6.4	1.5e-10	8.1e-09	8584
Candidatus Borkfalkiales sp. MGS:1329	X - 17354	0.07	6.4	1.5e-10	8.1e-09	8584
Oscillibacter sp. PEA192 MGS:0021	X - 12117	0.07	6.4	1.5e-10	8.1e-09	8584
Oscillospiraceae sp. MGS:0142	homocitrulline	-0.07	-6.4	1.5e-10	8.1e-09	8583
Massilistercora timonensis MGS:0458	ergothioneine	-0.07	-6.4	1.5e-10	8.1e-09	8584
Lachnospiraceae sp. MGS:1113	N-(2-furoyl)glycine	0.07	6.4	1.5e-10	8.1e-09	8584
Eubacteriales sp. MGS:0386	5alpha-androstan-3alpha,17beta-diol monosulfate (2)	-0.07	-6.4	1.5e-10	8.1e-09	8584
Eubacteriales sp. MGS:0154	4-oxo-retinoic acid	0.07	6.4	1.5e-10	8.1e-09	8584
Clostridia sp. MGS:0898	4-methylcatechol sulfate	0.07	6.4	1.5e-10	8.1e-09	8584
Eubacteriales sp. MGS:0254	1-palmitoyl-2-oleoyl-GPE (16:0/18:1)	0.07	6.4	1.5e-10	8.1e-09	8584
Clostridia sp. MGS:0728	X - 25503	0.07	6.4	1.5e-10	8.1e-09	8584
Romboutsia timonensis MGS:0053	palmitate (16:0)	-0.07	-6.4	1.5e-10	8.1e-09	8584
Eubacteriales sp. MGS:0289	cotinine	0.07	6.4	1.5e-10	8.1e-09	8584
Eubacteriales sp. MGS:0093	X - 11849	0.07	6.4	1.5e-10	8.1e-09	8584
Alistipes indistinctus MGS:0121	lithocholate sulfate (1)	0.07	6.4	1.5e-10	8.1e-09	8584
Oscillibacter sp. PEA192 MGS:0021	asparagine	-0.07	-6.4	1.5e-10	8.1e-09	8584
Oscillospiraceae sp. MGS:0576	phenylacetate	0.07	6.4	1.5e-10	8.1e-09	8584
Eubacteriales sp. MGS:0924	deoxycholic acid 12-sulfate*	-0.07	-6.4	1.5e-10	8.1e-09	8584
Anaerobutyricum hallii MGS:0112	2-aminophenol sulfate	-0.07	-6.4	1.5e-10	8.1e-09	8584
Lachnospiraceae sp. MGS:0831	X - 15728	0.07	6.4	1.5e-10	8.1e-09	8584
Clostridium sp. TM06-18 MGS:0048	alpha-ketoglutarate	0.07	6.4	1.5e-10	8.1e-09	8583
Blautia sp. MGS:0416	3-methyladipate	-0.07	-6.4	1.5e-10	8.1e-09	8583
Ruminococcus sp. AF41-9 MGS:0203	methyl indole-3-acetate	-0.07	-6.4	1.5e-10	8.1e-09	8584
Eubacteriales sp. MGS:0688	3-methyl catechol sulfate (1)	0.07	6.4	1.5e-10	8.1e-09	8584
Flavonifractor plautii MGS:0079	1-arachidonoyl-GPE (20:4n6)*	0.07	6.4	1.5e-10	8.1e-09	8584
Lachnospiraceae sp. MGS:0043	3-hydroxycotinine glucuronide	-0.07	-6.4	1.5e-10	8.1e-09	8584
Butyricicoccus sp. OM04-18BH MGS:0139	stachydrine	0.07	6.4	1.5e-10	8.1e-09	8584
Eubacteriales sp. MGS:0674	3-(3-hydroxyphenyl)propionate	-0.07	-6.4	1.5e-10	8.1e-09	8584
Clostridia sp. MGS:1053	cotinine N-oxide	-0.07	-6.4	1.5e-10	8.1e-09	8584
Clostridiaceae sp. MGS:0431	phenylacetate	-0.07	-6.4	1.5e-10	8.1e-09	8584
Rothia mucilaginosa MGS:0559	mannonate*	0.07	6.4	1.5e-10	8.1e-09	8583
Oscillospiraceae sp. MGS:0210	orotidine	-0.07	-6.4	1.5e-10	8.1e-09	8583
Subdoligranulum sp. APC924/74 MGS:0015	X - 11787	-0.07	-6.4	1.5e-10	8.1e-09	8584
Eubacteriales sp. MGS:0123	1-(1-enyl-palmitoyl)-2-linoleoyl-GPC (P-16:0/18:2)*	-0.07	-6.4	1.5e-10	8.1e-09	8584
Coprobacillus cateniformis MGS:0456	phenylacetylcarnitine	0.07	6.4	1.6e-10	8.1e-09	8584
Eubacteriaceae sp. MGS:0591	2-hydroxydecanoate	0.07	6.4	1.6e-10	8.1e-09	8584
Firmicutes sp. MGS:0464	3-phenylpropionate (hydrocinnamate)	0.07	6.4	1.6e-10	8.1e-09	8584
Blautia obeum MGS:0009	X - 25503	-0.07	-6.4	1.6e-10	8.1e-09	8584
Eubacteriales sp. MGS:0151	1-palmitoyl-2-oleoyl-GPE (16:0/18:1)	-0.07	-6.4	1.6e-10	8.2e-09	8584
Eubacteriales sp. MGS:1114	X - 23655	0.07	6.4	1.6e-10	8.2e-09	8584
Eubacteriales sp. MGS:0984	3-hydroxy-2-methylpyridine sulfate	0.07	6.4	1.6e-10	8.2e-09	8584
Enterocloster citroniae MGS:0285	1-stearoyl-2-linoleoyl-GPC (18:0/18:2)*	-0.07	-6.4	1.6e-10	8.2e-09	8584
Streptococcus mutans MGS:0677	(2 or 3)-decenoate (10:1n7 or n8)	-0.07	-6.4	1.6e-10	8.2e-09	8584
Actinomyces sp. ICM58 MGS:0410	X - 21752	-0.07	-6.4	1.6e-10	8.2e-09	8584
Eubacteriales sp. MGS:0221	X - 12283	0.07	6.4	1.6e-10	8.2e-09	8584
Amedibacillus dolichus MGS:0798	urate	0.07	6.4	1.6e-10	8.2e-09	8584
Eubacteriales sp. MGS:0709	5-acetylamino-6-amino-3-methyluracil	0.07	6.4	1.6e-10	8.2e-09	8583
Eubacterium sp. AM49-13BH MGS:0251	sphingomyelin (d18:1/21:0, d17:1/22:0, d16:1/23:0)*	0.07	6.4	1.6e-10	8.2e-09	8584
Lachnoclostridium sp. An131 MGS:0658	X - 21353	-0.07	-6.4	1.6e-10	8.2e-09	8584
Oscillospiraceae sp. MGS:0388	cotinine N-oxide	0.07	6.4	1.6e-10	8.2e-09	8584
Lachnospiraceae sp. MGS:0018	3-hydroxyhippurate sulfate	0.07	6.4	1.6e-10	8.2e-09	8584
Eubacteriales sp. MGS:0311	4-hydroxyphenylacetoylcarnitine	-0.07	-6.4	1.6e-10	8.2e-09	8584
Eubacteriales sp. MGS:0242	4-hydroxychlorothalonil	0.07	6.4	1.6e-10	8.2e-09	8584
Oscillospiraceae sp. MGS:0461	cholic acid glucuronide	0.07	6.4	1.6e-10	8.2e-09	8584
Clostridium sp. OF03-18AA MGS:0119	lithocholic acid sulfate (2)	-0.07	-6.4	1.6e-10	8.2e-09	8584
Firmicutes sp. MGS:0581	glycodeoxycholate 3-sulfate	-0.07	-6.4	1.6e-10	8.2e-09	8584
Oscillospiraceae sp. MGS:0429	o-cresol sulfate	0.07	6.4	1.6e-10	8.2e-09	8584
Mediterraneibacter glycyrrhizinilyticus MGS:0314	1-palmitoylglycerol (16:0)	0.07	6.4	1.6e-10	8.2e-09	8584
Clostridia sp. MGS:0682	X - 17354	0.07	6.4	1.6e-10	8.2e-09	8584
Eubacteriales sp. MGS:0317	levulinoylcarnitine	0.07	6.4	1.6e-10	8.2e-09	8584
Amedibacillus dolichus MGS:0798	S-methylcysteine	-0.07	-6.4	1.6e-10	8.2e-09	8584
Eubacteriales sp. MGS:0426	4-acetylphenol sulfate	0.07	6.4	1.6e-10	8.2e-09	8584
Eubacteriales sp. MGS:0910	X - 11850	0.07	6.4	1.6e-10	8.2e-09	8584
Rothia mucilaginosa MGS:0559	X - 13866	-0.07	-6.4	1.6e-10	8.2e-09	8584
Veillonella rogosae MGS:0324	5-acetylamino-6-amino-3-methyluracil	-0.07	-6.4	1.6e-10	8.2e-09	8583
Bacteroidales sp. MGS:0517	X - 15728	0.07	6.4	1.6e-10	8.2e-09	8584
Eubacteriales sp. MGS:0093	phenylacetate	-0.07	-6.4	1.6e-10	8.2e-09	8584
Clostridia sp. MGS:0909	X - 12216	0.07	6.4	1.6e-10	8.2e-09	8584
Eubacteriales sp. MGS:0269	5-hydroxyindole sulfate	0.07	6.4	1.6e-10	8.2e-09	8584
Oscillospiraceae sp. MGS:1315	X - 11843	0.07	6.4	1.6e-10	8.3e-09	8584
Eubacteriales sp. MGS:0902	X - 25503	0.07	6.4	1.6e-10	8.3e-09	8584
Eubacteriales sp. MGS:0100	4-vinylcatechol sulfate	-0.07	-6.4	1.6e-10	8.3e-09	8584
Eubacteriales sp. MGS:0563	X - 11847	-0.09	-6.4	1.6e-10	8.3e-09	5703
Lactobacillus gasseri MGS:0884	gamma-glutamylglutamate	0.07	6.4	1.6e-10	8.3e-09	8584
Eubacteriales sp. MGS:0864	X - 24736	0.07	6.4	1.6e-10	8.3e-09	8584
Clostridiaceae sp. MGS:0238	metabolonic lactone sulfate	-0.07	-6.4	1.6e-10	8.3e-09	8584
Clostridia sp. MGS:0515	sphingomyelin (d18:0/18:0, d19:0/17:0)*	-0.07	-6.4	1.6e-10	8.3e-09	8584
Eubacteriales sp. MGS:0284	cortolone glucuronide (1)	-0.07	-6.4	1.6e-10	8.3e-09	8584
Eubacteriales sp. MGS:0092	behenoyl dihydrosphingomyelin (d18:0/22:0)*	-0.07	-6.4	1.6e-10	8.3e-09	8584
Eubacteriales sp. MGS:0618	X - 12822	-0.07	-6.4	1.6e-10	8.3e-09	8584
Clostridia sp. MGS:1427	p-cresol sulfate	0.07	6.4	1.6e-10	8.3e-09	8584
Roseburia intestinalis MGS:0078	2-hydroxybutyrate/2-hydroxyisobutyrate	0.07	6.4	1.6e-10	8.3e-09	8583
Eubacteriales sp. MGS:0781	X - 13729	0.07	6.4	1.6e-10	8.3e-09	8584
Eubacterium sp. AM49-13BH MGS:0251	lactosyl-N-nervonoyl-sphingosine (d18:1/24:1)*	0.07	6.4	1.6e-10	8.3e-09	8584
Phocaeicola vulgatus MGS:0005	phenylacetylglutamine	-0.07	-6.4	1.6e-10	8.3e-09	8584
Eubacteriales sp. MGS:0593	phenylacetate	0.07	6.4	1.6e-10	8.3e-09	8584
Dorea formicigenerans MGS:0006	X - 12410	-0.07	-6.4	1.6e-10	8.3e-09	8584
Clostridia sp. MGS:0815	cortolone glucuronide (1)	-0.07	-6.4	1.6e-10	8.3e-09	8584
Eubacteriales sp. MGS:0635	X - 11315	-0.07	-6.4	1.6e-10	8.3e-09	8584
Eubacteriales sp. MGS:0698	branched chain 14:0 dicarboxylic acid**	-0.07	-6.4	1.6e-10	8.3e-09	8584
Eubacteriales sp. MGS:0312	X - 17351	0.07	6.4	1.6e-10	8.3e-09	8584
Enterocloster asparagiformis MGS:0466	3-indoxyl sulfate	0.07	6.4	1.6e-10	8.3e-09	8584
Eubacteriales sp. MGS:0540	p-cresol glucuronide*	0.07	6.4	1.6e-10	8.3e-09	8584
Blautia massiliensis MGS:0023	3-hydroxypyridine sulfate	-0.07	-6.4	1.6e-10	8.3e-09	8584
Eubacteriales sp. MGS:0331	3-(3-hydroxyphenyl)propionate	-0.07	-6.4	1.6e-10	8.3e-09	8584
Erysipelotrichales sp. MGS:0303	propionylglycine	-0.07	-6.4	1.6e-10	8.3e-09	8584
Roseburia inulinivorans MGS:0036	1-palmitoyl-2-arachidonoyl-GPI (16:0/20:4)*	0.07	6.4	1.6e-10	8.3e-09	8584
Eubacteriales sp. MGS:0080	5alpha-androstan-3beta,17alpha-diol disulfate	-0.07	-6.4	1.6e-10	8.3e-09	8584
Butyrivibrio crossotus MGS:0413	X - 21839	-0.07	-6.4	1.6e-10	8.3e-09	8584
Eubacteriales sp. MGS:0544	X - 12126	0.07	6.4	1.6e-10	8.3e-09	8584
Veillonella dispar MGS:0227	(2,4 or 2,5)-dimethylphenol sulfate	-0.07	-6.4	1.6e-10	8.3e-09	8584
Eubacteriales sp. MGS:0312	hippurate	0.07	6.4	1.6e-10	8.3e-09	8584
Lachnospiraceae sp. MGS:0043	X - 21286	-0.07	-6.4	1.6e-10	8.3e-09	8584
Coprococcus sp. AF21-14LB MGS:1047	methyl glucopyranoside (alpha + beta)	-0.07	-6.4	1.6e-10	8.4e-09	8584
Gemmiger formicilis MGS:0027	4-ethylcatechol sulfate	-0.07	-6.4	1.6e-10	8.4e-09	8584
Clostridium celatum MGS:0808	2-methoxyhydroquinone sulfate (1)	0.07	6.4	1.6e-10	8.4e-09	8584
Erysipelotrichaceae sp. MGS:0867	X - 21821	-0.07	-6.4	1.6e-10	8.4e-09	8584
Oscillospiraceae sp. MGS:0576	5alpha-pregnan-3beta,20alpha-diol disulfate	0.07	6.4	1.6e-10	8.4e-09	8584
Faecalibacterium prausnitzii MGS:0017	N,N-dimethyl-5-aminovalerate	-0.08	-6.4	1.6e-10	8.4e-09	6693
Eubacteriales sp. MGS:0162	N-acetylaspartate (NAA)	0.07	6.4	1.6e-10	8.4e-09	8584
Eubacteriales sp. MGS:0215	X - 21839	-0.07	-6.4	1.6e-10	8.4e-09	8584
Allisonella histaminiformans MGS:0332	1-methyl-4-imidazoleacetate	0.07	6.4	1.6e-10	8.4e-09	8584
Eubacteriales sp. MGS:0426	X - 12851	-0.07	-6.4	1.6e-10	8.4e-09	8584
Oscillospiraceae sp. MGS:0130	guaiacol sulfate	0.07	6.4	1.6e-10	8.4e-09	8584
Eubacteriales sp. MGS:0123	8-methoxykynurenate	0.07	6.4	1.6e-10	8.4e-09	8584
Eubacteriales sp. MGS:0083	X - 25523	0.07	6.4	1.6e-10	8.4e-09	8584
Clostridium sp. MGS:1174	5alpha-pregnan-3beta,20alpha-diol monosulfate (2)	0.07	6.4	1.6e-10	8.4e-09	8584
Bacteria sp. MGS:0801	lithocholate sulfate (1)	0.07	6.4	1.6e-10	8.4e-09	8584
Eubacteriales sp. MGS:0985	(2,4 or 2,5)-dimethylphenol sulfate	0.07	6.4	1.6e-10	8.4e-09	8584
Oscillospiraceae sp. MGS:0210	4-ethyl-2-methoxyphenol sulfate	-0.07	-6.4	1.6e-10	8.4e-09	8584
Eubacteriales sp. MGS:0161	dimethyl sulfone	0.07	6.4	1.6e-10	8.4e-09	8584
Intestinibacillus sp. Marseille-P4005 MGS:0168	N-acetyl-cadaverine	0.1	6.4	1.6e-10	8.4e-09	3812
Eubacteriales sp. MGS:0600	X - 21842	0.07	6.4	1.6e-10	8.4e-09	8584
Firmicutes sp. MGS:0596	branched chain 14:0 dicarboxylic acid**	0.07	6.4	1.6e-10	8.4e-09	8584
Lachnospiraceae sp. MGS:0598	X - 11858	0.07	6.4	1.6e-10	8.4e-09	8584
Eubacteriales sp. MGS:0138	4-ethylcatechol sulfate	0.07	6.4	1.6e-10	8.4e-09	8584
Clostridia sp. MGS:0756	p-cresol glucuronide*	0.07	6.4	1.6e-10	8.4e-09	8584
Clostridium sp. TF06-15AC MGS:0032	1-carboxyethyltyrosine	0.07	6.4	1.6e-10	8.4e-09	8584
Clostridia sp. MGS:0385	N2,N2-dimethylguanosine	-0.07	-6.4	1.6e-10	8.4e-09	8584
Intestinibacter bartlettii MGS:0115	2'-O-methyluridine	0.07	6.4	1.6e-10	8.4e-09	8584
Eubacteriales sp. MGS:0917	X - 12283	-0.07	-6.4	1.6e-10	8.4e-09	8584
Oscillospiraceae sp. MGS:0998	1-methylxanthine	0.07	6.4	1.6e-10	8.4e-09	8584
Neglecta timonensis MGS:0478	octadecanedioate (C18-DC)	0.07	6.4	1.6e-10	8.4e-09	8584
Eubacteriales sp. MGS:0635	N-methylproline	-0.07	-6.4	1.6e-10	8.4e-09	8584
Faecalibacterium sp. MGS:0042	N-formylphenylalanine	0.07	6.4	1.6e-10	8.4e-09	8584
Eubacteriales sp. MGS:0709	4-vinylcatechol sulfate	0.07	6.4	1.6e-10	8.4e-09	8584
Eubacteriales sp. MGS:0230	caffeic acid sulfate	0.07	6.4	1.6e-10	8.4e-09	8583
Bifidobacterium adolescentis MGS:0056	3-methylcrotonylglycine	-0.1	-6.4	1.6e-10	8.4e-09	3812
Oscillospiraceae sp. MGS:0998	5-acetylamino-6-amino-3-methyluracil	0.07	6.4	1.6e-10	8.4e-09	8583
Eubacteriales sp. MGS:0320	ethyl beta-glucopyranoside	0.07	6.4	1.6e-10	8.5e-09	8584
Longicatena caecimuris MGS:0571	4-allylcatechol sulfate	-0.07	-6.4	1.6e-10	8.5e-09	8584
Eubacteriales sp. MGS:0280	X - 24475	0.07	6.4	1.6e-10	8.5e-09	8584
Clostridium sp. TM06-18 MGS:0048	sphingomyelin (d17:1/16:0, d18:1/15:0, d16:1/17:0)*	-0.07	-6.4	1.6e-10	8.5e-09	8584
Eubacteriales sp. MGS:0116	X - 25503	-0.07	-6.4	1.6e-10	8.5e-09	8584
Firmicutes sp. MGS:0641	N-stearoyl-sphingosine (d18:1/18:0)*	-0.07	-6.4	1.6e-10	8.5e-09	8584
Clostridia sp. MGS:0521	N-stearoyl-sphingosine (d18:1/18:0)*	-0.07	-6.4	1.6e-10	8.5e-09	8584
Oscillospiraceae sp. MGS:0998	1-carboxyethylvaline	-0.07	-6.4	1.6e-10	8.5e-09	8584
Eubacteriales sp. MGS:1126	4-ethyl-2-methoxyphenol sulfate	0.07	6.4	1.6e-10	8.5e-09	8584
Clostridiaceae sp. MGS:0431	chenodeoxycholic acid sulfate (1)	0.1	6.4	1.6e-10	8.5e-09	3812
[Ruminococcus] torques MGS:0088	2,3-dihydroxy-2-methylbutyrate	-0.07	-6.4	1.6e-10	8.5e-09	8584
Butyrivibrio crossotus MGS:0413	cinnamoylglycine	0.07	6.4	1.6e-10	8.5e-09	8584
Oscillibacter sp. MGS:0243	X - 11847	-0.09	-6.4	1.6e-10	8.5e-09	5703
Dorea longicatena MGS:0039	X - 25790	-0.07	-6.4	1.6e-10	8.5e-09	8584
Lachnospiraceae sp. MGS:0018	methylsuccinate	-0.07	-6.4	1.6e-10	8.5e-09	8583
[Ruminococcus] torques MGS:0088	X - 18887	-0.07	-6.4	1.6e-10	8.5e-09	8584
Massilimicrobiota timonensis MGS:0825	X - 25271	-0.07	-6.4	1.6e-10	8.5e-09	8584
Latilactobacillus sakei subsp. sakei MGS:0836	X - 23662	0.07	6.4	1.6e-10	8.5e-09	8584
Bifidobacterium angulatum MGS:0632	X - 12544	0.07	6.4	1.6e-10	8.5e-09	8584
Coprococcus sp. MGS:0404	4-methylguaiacol sulfate	-0.07	-6.4	1.6e-10	8.5e-09	8584
[Ruminococcus] gnavus MGS:0239	sphingomyelin (d17:1/14:0, d16:1/15:0)*	-0.07	-6.4	1.6e-10	8.5e-09	8584
Ruminococcus bicirculans MGS:0067	X - 22162	0.07	6.4	1.6e-10	8.5e-09	8584
Streptococcus salivarius MGS:0071	4-ethylcatechol sulfate	-0.07	-6.4	1.6e-10	8.5e-09	8584
Clostridia sp. MGS:0463	1-palmitoyl-2-arachidonoyl-GPC (16:0/20:4n6)	-0.07	-6.4	1.6e-10	8.5e-09	8584
Lachnospiraceae sp. MGS:0043	1-stearoyl-2-arachidonoyl-GPI (18:0/20:4)	-0.07	-6.4	1.6e-10	8.5e-09	8584
Tyzzerella nexilis MGS:0574	X - 21821	-0.07	-6.4	1.6e-10	8.5e-09	8584
Fusicatenibacter saccharivorans MGS:0004	octadecanedioylcarnitine (C18-DC)*	-0.07	-6.4	1.6e-10	8.5e-09	8584
Lachnospiraceae sp. MGS:0246	X - 11849	0.07	6.4	1.6e-10	8.5e-09	8584
Clostridium sp. OF03-18AA MGS:0119	homovanillate (HVA)	0.07	6.4	1.6e-10	8.5e-09	8584
Firmicutes sp. MGS:0454	X - 11315	0.07	6.4	1.6e-10	8.5e-09	8584
Lachnospiraceae sp. MGS:0399	ursodeoxycholate	-0.07	-6.4	1.6e-10	8.5e-09	8584
Clostridia sp. MGS:0140	chenodeoxycholic acid sulfate (1)	0.1	6.4	1.6e-10	8.5e-09	3812
Eubacteriales sp. MGS:0250	carotene diol (2)	0.07	6.4	1.6e-10	8.5e-09	8584
Streptococcus anginosus MGS:0680	mannose	0.07	6.4	1.6e-10	8.5e-09	8583
Clostridia sp. MGS:0756	X - 18901	0.07	6.4	1.6e-10	8.5e-09	8584
Eubacteriales sp. MGS:1379	X - 12306	0.07	6.4	1.6e-10	8.5e-09	8584
Scardovia wiggsiae MGS:1737	X - 21752	-0.07	-6.4	1.6e-10	8.5e-09	8584
Anaeromassilibacillus sp. An250 MGS:0169	taurolithocholate 3-sulfate	-0.07	-6.4	1.6e-10	8.5e-09	8584
Amedibacillus dolichus MGS:0798	S-methylcysteine sulfoxide	-0.07	-6.4	1.6e-10	8.5e-09	8584
Blautia sp. SG-772 MGS:0063	N,N-dimethyl-5-aminovalerate	-0.08	-6.4	1.6e-10	8.6e-09	6693
Oscillospiraceae sp. MGS:0941	p-cresol sulfate	0.07	6.4	1.6e-10	8.6e-09	8584
Oscillospiraceae sp. MGS:1516	X - 23639	0.07	6.4	1.6e-10	8.6e-09	8584
Eggerthellaceae sp. MGS:0171	X - 21845	0.07	6.4	1.6e-10	8.6e-09	8584
Eubacteriales sp. MGS:0103	X - 21339	0.07	6.4	1.6e-10	8.6e-09	8584
[Ruminococcus] gnavus MGS:0239	4-allylphenol sulfate	-0.07	-6.4	1.6e-10	8.6e-09	8584
Butyricicoccus sp. MGS:0008	3-acetylphenol sulfate	0.07	6.4	1.6e-10	8.6e-09	8584
Eubacteriaceae sp. MGS:0591	1-methylxanthine	-0.07	-6.4	1.6e-10	8.6e-09	8584
Collinsella aerofaciens MGS:0019	1-(1-enyl-palmitoyl)-2-palmitoyl-GPC (P-16:0/16:0)*	-0.07	-6.4	1.6e-10	8.6e-09	8584
Collinsella intestinalis MGS:0802	deoxycholate	0.07	6.4	1.6e-10	8.6e-09	8584
Dorea formicigenerans MGS:0006	beta-alanine	0.07	6.4	1.6e-10	8.6e-09	8584
Eubacteriales sp. MGS:0156	X - 24531	0.1	6.4	1.6e-10	8.6e-09	3812
Eubacteriales sp. MGS:0331	5-hydroxy-2-methylpyridine sulfate	0.07	6.4	1.6e-10	8.6e-09	8584
Eubacteriales sp. MGS:0842	X - 12261	0.07	6.4	1.6e-10	8.6e-09	8584
Eubacteriales sp. MGS:0678	ursodeoxycholate	-0.07	-6.4	1.6e-10	8.6e-09	8584
Fusicatenibacter saccharivorans MGS:0004	4-acetylcatechol sulfate (1)	-0.07	-6.4	1.6e-10	8.6e-09	8584
Eubacteriales sp. MGS:1439	3b-hydroxy-5-cholenoic acid	0.07	6.4	1.6e-10	8.6e-09	8584
Eubacteriales sp. MGS:0610	3-methyl catechol sulfate (1)	0.07	6.4	1.6e-10	8.6e-09	8584
Eubacteriales sp. MGS:0359	X - 17612	0.09	6.4	1.6e-10	8.6e-09	4772
Anaeromassilibacillus sp. An250 MGS:0169	homovanillate (HVA)	-0.07	-6.4	1.6e-10	8.6e-09	8584
Erysipelotrichales sp. MGS:1207	ursodeoxycholate	0.07	6.4	1.6e-10	8.6e-09	8584
Firmicutes sp. MGS:0436	N-stearoyl-sphinganine (d18:0/18:0)*	-0.07	-6.4	1.6e-10	8.6e-09	8584
[Ruminococcus] gnavus MGS:0239	cis-3,4-methyleneheptanoylglycine	0.07	6.4	1.6e-10	8.6e-09	8584
Clostridium sp. MGS:0050	1-oleoyl-2-docosahexaenoyl-GPC (18:1/22:6)*	-0.07	-6.4	1.6e-10	8.6e-09	8584
Eubacteriales sp. MGS:0242	X - 21821	0.07	6.4	1.6e-10	8.6e-09	8584
Clostridia sp. MGS:0519	X - 17354	0.07	6.4	1.6e-10	8.6e-09	8584
Eubacteriales sp. MGS:1099	X - 22162	-0.07	-6.4	1.6e-10	8.6e-09	8584
Enteroscipio rubneri MGS:0722	X - 15728	-0.07	-6.4	1.6e-10	8.6e-09	8584
Eubacteriales sp. MGS:0383	sphingomyelin (d18:0/18:0, d19:0/17:0)*	-0.07	-6.4	1.6e-10	8.6e-09	8584
Blautia massiliensis MGS:0023	isoleucine	0.07	6.4	1.6e-10	8.6e-09	8584
Eubacteriales sp. MGS:0234	glycoursodeoxycholic acid sulfate (1)	-0.07	-6.4	1.6e-10	8.6e-09	8584
Eubacteriales sp. MGS:0120	Urolithin B glucuronide	0.1	6.4	1.6e-10	8.6e-09	3812
Lachnospiraceae sp. MGS:1113	glycyrrhetinate	0.07	6.4	1.6e-10	8.6e-09	8584
Clostridia sp. MGS:1057	ursodeoxycholate	-0.07	-6.4	1.6e-10	8.6e-09	8584
Lachnospiraceae sp. MGS:1335	X - 21821	-0.07	-6.4	1.6e-10	8.6e-09	8584
Oscillospiraceae sp. MGS:0665	3-indoxyl sulfate	-0.07	-6.4	1.6e-10	8.6e-09	8584
Eubacteriales sp. MGS:1257	glycodeoxycholate	-0.07	-6.4	1.6e-10	8.6e-09	8584
Anaerostipes hadrus MGS:0003	2S,3R-dihydroxybutyrate	0.07	6.4	1.7e-10	8.6e-09	8583
Anaerostipes caccae MGS:0747	X - 21752	-0.07	-6.4	1.7e-10	8.6e-09	8584
Eubacteriales sp. MGS:0439	octadecanedioylcarnitine (C18-DC)*	0.07	6.4	1.7e-10	8.6e-09	8584
Firmicutes sp. MGS:0341	X - 12216	0.07	6.4	1.7e-10	8.6e-09	8584
Ruminococcus sp. MGS:0131	2-hydroxybutyrate/2-hydroxyisobutyrate	0.07	6.4	1.7e-10	8.6e-09	8583
Veillonella parvula MGS:0220	X - 24344	-0.07	-6.4	1.7e-10	8.6e-09	8584
Erysipelatoclostridium ramosum MGS:0538	X - 23639	-0.07	-6.4	1.7e-10	8.6e-09	8584
Eubacteriales sp. MGS:0531	3-carboxy-4-methyl-5-pentyl-2-furanpropionate (3-CMPFP)**	0.07	6.4	1.7e-10	8.6e-09	8584
Eubacteriales sp. MGS:0604	tartronate (hydroxymalonate)	0.07	6.4	1.7e-10	8.6e-09	8584
Clostridia sp. MGS:1193	4-ethylcatechol sulfate	0.07	6.4	1.7e-10	8.7e-09	8584
Eubacteriales sp. MGS:0418	1-(1-enyl-palmitoyl)-2-linoleoyl-GPC (P-16:0/18:2)*	0.07	6.4	1.7e-10	8.7e-09	8584
[Ruminococcus] gnavus MGS:0239	androstenediol (3beta,17beta) disulfate (1)	0.07	6.4	1.7e-10	8.7e-09	8584
Eubacteriales sp. MGS:1227	X - 22509	0.07	6.4	1.7e-10	8.7e-09	8584
Eubacteriales sp. MGS:0161	4-oxo-retinoic acid	0.07	6.4	1.7e-10	8.7e-09	8584
Eubacteriales sp. MGS:0123	1-palmitoyl-2-docosahexaenoyl-GPC (16:0/22:6)	0.07	6.4	1.7e-10	8.7e-09	8584
Coprococcus catus MGS:0037	X - 23997	-0.07	-6.4	1.7e-10	8.7e-09	8584
[Ruminococcus] torques MGS:0034	gamma-glutamylleucine	0.07	6.4	1.7e-10	8.7e-09	8584
Eubacteriales sp. MGS:0486	X - 12306	0.07	6.4	1.7e-10	8.7e-09	8584
Eubacteriales sp. MGS:0179	ferulic acid 4-sulfate	0.07	6.4	1.7e-10	8.7e-09	8584
Veillonella atypica MGS:0357	4-allylcatechol sulfate	0.07	6.4	1.7e-10	8.7e-09	8584
Dorea formicigenerans MGS:0006	N-(2-furoyl)glycine	-0.07	-6.4	1.7e-10	8.7e-09	8584
Eubacteriales sp. MGS:0183	pregnanediol-3-glucuronide	0.07	6.4	1.7e-10	8.7e-09	8584
Clostridia sp. MGS:0521	cotinine N-oxide	-0.07	-6.4	1.7e-10	8.7e-09	8584
Alistipes onderdonkii subsp. vulgaris MGS:0047	chenodeoxycholate	-0.07	-6.4	1.7e-10	8.7e-09	8584
Oscillospiraceae sp. MGS:0576	N-delta-acetylornithine	-0.07	-6.4	1.7e-10	8.7e-09	8584
[Ruminococcus] gnavus MGS:0239	X - 24531	-0.1	-6.4	1.7e-10	8.7e-09	3812
Eubacteriales sp. MGS:0376	3-phenylpropionate (hydrocinnamate)	0.07	6.4	1.7e-10	8.7e-09	8584
Erysipelotrichales sp. MGS:0283	hippurate	0.07	6.4	1.7e-10	8.7e-09	8584
Ruminococcus sp. MGS:0131	quinate	-0.07	-6.4	1.7e-10	8.7e-09	8583
Eubacteriales sp. MGS:0235	Urolithin B glucuronide	0.1	6.4	1.7e-10	8.7e-09	3812
Eubacteriales sp. MGS:0843	N-delta-acetylornithine	-0.07	-6.4	1.7e-10	8.7e-09	8584
Lachnospiraceae sp. MGS:0336	9-hydroxystearate	0.07	6.4	1.7e-10	8.8e-09	8584
Eubacteriales sp. MGS:0439	X - 25983	-0.1	-6.4	1.7e-10	8.8e-09	3812
Blautia hydrogenotrophica MGS:0430	3-hydroxystachydrine*	-0.07	-6.4	1.7e-10	8.8e-09	8584
Eubacteriales sp. MGS:0163	indolin-2-one	0.07	6.4	1.7e-10	8.8e-09	8584
Bacteria sp. MGS:0459	3-hydroxyhippurate sulfate	-0.07	-6.4	1.7e-10	8.8e-09	8584
Massilimicrobiota timonensis MGS:0825	X - 17301	0.08	6.4	1.7e-10	8.8e-09	6693
Lachnospiraceae sp. MGS:0598	theanine	0.07	6.4	1.7e-10	8.8e-09	8584
Lachnospiraceae sp. MGS:0748	citraconate/glutaconate	-0.07	-6.4	1.7e-10	8.8e-09	8583
Eubacteriales sp. MGS:0308	glycoursodeoxycholic acid sulfate (1)	-0.07	-6.4	1.7e-10	8.8e-09	8584
Anaeromassilibacillus sp. Marseille-P3371 MGS:0304	hydroxy-CMPF*	-0.07	-6.4	1.7e-10	8.8e-09	8584
Clostridia sp. MGS:0931	S-methylmethionine	0.07	6.4	1.7e-10	8.8e-09	8584
Oscillospiraceae sp. MGS:0445	glycodeoxycholate 3-sulfate	-0.07	-6.4	1.7e-10	8.8e-09	8584
Veillonellales sp. MGS:1363	X - 17354	-0.07	-6.4	1.7e-10	8.8e-09	8584
Lachnospiraceae sp. MGS:0414	sphingomyelin (d18:0/18:0, d19:0/17:0)*	0.07	6.4	1.7e-10	8.8e-09	8584
Oscillospiraceae sp. MGS:0998	uridine	-0.07	-6.4	1.7e-10	8.8e-09	8584
Eubacteriales sp. MGS:0697	X - 21733	0.07	6.4	1.7e-10	8.8e-09	8584
Butyricicoccus sp. MGS:0008	pregnenetriol disulfate*	0.07	6.4	1.7e-10	8.8e-09	8584
Eubacteriales sp. MGS:0335	1-stearoyl-2-arachidonoyl-GPE (18:0/20:4)	0.07	6.4	1.7e-10	8.8e-09	8584
Eubacteriales sp. MGS:0229	X - 12411	0.07	6.4	1.7e-10	8.8e-09	8584
Eubacteriales sp. MGS:0803	cholate	0.07	6.4	1.7e-10	8.8e-09	8584
Ruthenibacterium lactatiformans MGS:0020	sphingomyelin (d18:2/24:2)*	-0.07	-6.4	1.7e-10	8.8e-09	8584
Dorea sp. AF36-15AT MGS:0052	X - 12680	-0.07	-6.4	1.7e-10	8.8e-09	8584
Eubacteriales sp. MGS:0061	formiminoglutamate	0.07	6.4	1.7e-10	8.8e-09	8584
Eubacteriales sp. MGS:0069	gamma-CEHC	0.07	6.4	1.7e-10	8.8e-09	8584
Anaeromassilibacillus sp. Marseille-P3371 MGS:0304	histidine betaine (hercynine)*	-0.07	-6.4	1.7e-10	8.8e-09	8584
Oscillospiraceae sp. MGS:0616	phenylacetylglutamate	0.07	6.4	1.7e-10	8.8e-09	8584
Eggerthellales sp. MGS:1146	X - 21839	-0.07	-6.4	1.7e-10	8.9e-09	8584
Clostridia sp. MGS:1188	cholate	-0.07	-6.4	1.7e-10	8.9e-09	8584
Eubacteriales sp. MGS:0968	2-ethylphenylsulfate	0.07	6.4	1.7e-10	8.9e-09	8584
Eubacteriales sp. MGS:0609	X - 24475	0.07	6.4	1.7e-10	8.9e-09	8584
Pseudoflavonifractor sp. An184 MGS:0253	X - 23659	-0.07	-6.4	1.7e-10	8.9e-09	8584
Eubacteriales sp. MGS:0100	caffeine	-0.07	-6.4	1.7e-10	8.9e-09	8584
Ruminococcus sp. B05 MGS:0261	X - 11850	-0.07	-6.4	1.7e-10	8.9e-09	8584
Eubacteriales sp. MGS:0184	hydroxyasparagine**	-0.07	-6.4	1.7e-10	8.9e-09	8584
Clostridium sp. SN20 MGS:0603	X - 21752	-0.07	-6.4	1.7e-10	8.9e-09	8584
Eubacteriales sp. MGS:0426	2-ketocaprylate	0.07	6.4	1.7e-10	8.9e-09	8584
Erysipelotrichales sp. MGS:0303	glycoursodeoxycholate	0.07	6.4	1.7e-10	8.9e-09	8584
Eubacteriales sp. MGS:0311	3-hydroxyhippurate	-0.07	-6.4	1.7e-10	8.9e-09	8584
Lachnospira pectinoschiza MGS:0099	X - 21752	-0.07	-6.4	1.7e-10	8.9e-09	8584
Bacteria sp. MGS:0575	X - 12830	-0.07	-6.4	1.7e-10	8.9e-09	8584
Eubacteriales sp. MGS:0442	octadecanedioylcarnitine (C18-DC)*	0.07	6.4	1.7e-10	8.9e-09	8584
Eubacteriales sp. MGS:0188	1-palmitoyl-2-oleoyl-GPE (16:0/18:1)	-0.07	-6.4	1.7e-10	8.9e-09	8584
Clostridiaceae sp. MGS:0491	X - 17357	0.07	6.4	1.7e-10	8.9e-09	8584
Faecalibacterium prausnitzii MGS:0025	X - 21286	-0.07	-6.4	1.7e-10	8.9e-09	8584
Coriobacteriales sp. MGS:0714	indole-3-carboxylate	0.07	6.4	1.7e-10	8.9e-09	8584
Lachnospiraceae sp. MGS:0712	X - 24344	0.07	6.4	1.7e-10	8.9e-09	8584
Ruminococcus sp. MGS:0337	X - 21383	-0.07	-6.4	1.7e-10	8.9e-09	8584
Intestinimonas massiliensis MGS:0198	1-(1-enyl-palmitoyl)-2-oleoyl-GPC (P-16:0/18:1)*	0.07	6.4	1.7e-10	8.9e-09	8584
Eubacteriales sp. MGS:0312	glycerate	0.07	6.4	1.7e-10	8.9e-09	8583
Intestinimonas butyriciproducens MGS:0187	4-vinylguaiacol sulfate	-0.07	-6.4	1.7e-10	8.9e-09	8584
Lachnospiraceae sp. MGS:0422	2-methoxyhydroquinone sulfate (1)	0.07	6.4	1.7e-10	8.9e-09	8584
Pseudoflavonifractor sp. An184 MGS:0253	N-acetylphenylalanine	0.07	6.4	1.7e-10	8.9e-09	8584
Eubacteriales sp. MGS:0254	4-acetylphenol sulfate	-0.07	-6.4	1.7e-10	8.9e-09	8584
Faecalibacterium sp. MGS:0042	X - 24757	0.07	6.4	1.7e-10	8.9e-09	8584
Blautia obeum MGS:0009	4-ethylcatechol sulfate	-0.07	-6.4	1.7e-10	8.9e-09	8584
Bifidobacterium adolescentis MGS:0056	X - 25371	0.07	6.4	1.7e-10	8.9e-09	8584
Eubacteriales sp. MGS:0392	1-lignoceroyl-GPC (24:0)	0.07	6.4	1.7e-10	8.9e-09	8584
Eubacteriales sp. MGS:0338	dimethyl sulfone	0.07	6.4	1.7e-10	8.9e-09	8584
Eubacteriales sp. MGS:0856	1-palmitoyl-2-oleoyl-GPC (16:0/18:1)	-0.07	-6.4	1.7e-10	8.9e-09	8584
Anaerotruncus massiliensis MGS:0460	3-hydroxy-2-methylpyridine sulfate	0.07	6.4	1.7e-10	8.9e-09	8584
Agathobaculum sp. MGS:0679	X - 15503	-0.07	-6.4	1.7e-10	8.9e-09	8584
Eubacteriales sp. MGS:0358	hydroxycotinine	0.07	6.4	1.7e-10	8.9e-09	8584
Olsenella provencensis MGS:0979	4-ethylcatechol sulfate	0.07	6.4	1.7e-10	9e-09	8584
Eubacteriales sp. MGS:0439	taurocholate	-0.07	-6.4	1.7e-10	9e-09	8584
Anaeromassilibacillus sp. Marseille-P3371 MGS:0304	X - 11858	-0.07	-6.4	1.7e-10	9e-09	8584
Eubacteriales sp. MGS:0434	4-vinylcatechol sulfate	0.07	6.4	1.7e-10	9e-09	8584
Flavonifractor sp. An10 MGS:0495	N-methyltaurine	-0.07	-6.4	1.7e-10	9e-09	8583
Dorea formicigenerans MGS:0006	4-methyl-2-oxopentanoate	0.07	6.4	1.7e-10	9e-09	8584
Eubacteriales sp. MGS:0489	X - 25503	0.07	6.4	1.7e-10	9e-09	8584
Eubacteriales sp. MGS:0554	X - 16935	0.07	6.4	1.7e-10	9e-09	8584
Lachnospiraceae sp. MGS:1271	3-phenylpropionate (hydrocinnamate)	-0.07	-6.4	1.7e-10	9e-09	8584
Bifidobacterium adolescentis MGS:0056	X - 21383	0.07	6.4	1.7e-10	9e-09	8584
Eubacteriales sp. MGS:0709	X - 23782	-0.07	-6.4	1.7e-10	9e-09	8584
Lachnospiraceae sp. MGS:0217	hydroxy-CMPF*	0.07	6.4	1.7e-10	9e-09	8584
Eubacteriales sp. MGS:0872	2,3-dihydroxypyridine	-0.07	-6.4	1.7e-10	9e-09	8584
Eubacteriales sp. MGS:0118	X - 12726	0.07	6.4	1.7e-10	9e-09	8584
Gemmiger formicilis MGS:0027	1-linoleoyl-GPC (18:2)	-0.07	-6.4	1.7e-10	9e-09	8584
Eubacteriales sp. MGS:0345	guaiacol sulfate	0.07	6.4	1.7e-10	9e-09	8584
Streptococcus anginosus MGS:0680	phenylacetylcarnitine	0.07	6.4	1.7e-10	9e-09	8584
Lachnospiraceae sp. MGS:0043	beta-cryptoxanthin	0.07	6.4	1.7e-10	9e-09	8584
Oscillospiraceae sp. MGS:0134	4-ethylcatechol sulfate	0.07	6.4	1.7e-10	9e-09	8584
Eubacteriales sp. MGS:0103	hydroxycotinine	-0.07	-6.4	1.7e-10	9e-09	8584
Eubacteriales sp. MGS:0145	bilirubin (Z,Z)	-0.07	-6.4	1.7e-10	9e-09	8584
Eubacteriales sp. MGS:0856	4-acetylcatechol sulfate (1)	0.07	6.4	1.7e-10	9e-09	8584
Streptococcus sobrinus MGS:1366	X - 17301	0.08	6.4	1.7e-10	9e-09	6693
Eisenbergiella tayi MGS:0355	X - 16124	-0.07	-6.4	1.7e-10	9e-09	8584
Clostridium sp. AT4 MGS:0347	1-palmitoylglycerol (16:0)	0.07	6.4	1.7e-10	9e-09	8584
Lachnospiraceae sp. MGS:0043	X - 24795	0.07	6.4	1.7e-10	9e-09	8584
Clostridia sp. MGS:1152	X - 23639	0.07	6.4	1.7e-10	9e-09	8584
Eubacteriales sp. MGS:0664	retinol (Vitamin A)	0.07	6.4	1.7e-10	9e-09	8584
Eubacteriales sp. MGS:0087	sitagliptin	0.07	6.4	1.7e-10	9e-09	8584
Firmicutes sp. MGS:0788	5-hydroxyhexanoate	0.07	6.4	1.7e-10	9e-09	8584
Eubacteriales sp. MGS:0674	argininate*	-0.07	-6.4	1.7e-10	9e-09	8584
Coprococcus comes MGS:0016	4-methoxyphenol sulfate	-0.07	-6.4	1.7e-10	9e-09	8584
Eubacteriales sp. MGS:1109	3-hydroxy-2-methylpyridine sulfate	0.07	6.4	1.7e-10	9e-09	8584
Flavonifractor sp. An10 MGS:0495	1,7-dimethylurate	0.07	6.4	1.7e-10	9e-09	8584
Anaerobutyricum hallii MGS:0012	1-carboxyethylisoleucine	0.07	6.4	1.7e-10	9e-09	8584
Traorella massiliensis MGS:0669	3-hydroxypyridine sulfate	0.07	6.4	1.7e-10	9.1e-09	8584
Anaerotruncus massiliensis MGS:0460	argininate*	-0.07	-6.4	1.7e-10	9.1e-09	8584
Eubacteriales sp. MGS:0309	1-palmitoyl-2-arachidonoyl-GPC (16:0/20:4n6)	-0.07	-6.4	1.7e-10	9.1e-09	8584
Ruminococcus sp. AF41-9 MGS:0203	perfluorooctanesulfonate (PFOS)	0.07	6.4	1.7e-10	9.1e-09	8584
Desulfovibrionales sp. MGS:0266	3-hydroxypyridine sulfate	0.07	6.4	1.7e-10	9.1e-09	8584
Streptococcus australis MGS:0310	N-acetyl-3-methylhistidine*	0.07	6.4	1.7e-10	9.1e-09	8584
Oscillospiraceae sp. MGS:0384	norcotinine	0.07	6.4	1.7e-10	9.1e-09	8584
Eubacteriales sp. MGS:0902	branched chain 14:0 dicarboxylic acid**	0.07	6.4	1.7e-10	9.1e-09	8584
Streptococcus australis MGS:0310	sphingomyelin (d18:2/24:1, d18:1/24:2)*	0.07	6.4	1.7e-10	9.1e-09	8584
Faecalibacterium prausnitzii MGS:0010	2-hydroxysebacate	-0.07	-6.4	1.7e-10	9.1e-09	8584
Oscillibacter sp. PEA192 MGS:0021	1-myristoyl-2-arachidonoyl-GPC (14:0/20:4)*	0.07	6.4	1.7e-10	9.1e-09	8584
Eubacteriales sp. MGS:0254	1-carboxyethylisoleucine	0.07	6.4	1.7e-10	9.1e-09	8584
Erysipelatoclostridium ramosum MGS:0538	3b-hydroxy-5-cholenoic acid	0.07	6.4	1.7e-10	9.1e-09	8584
Eubacteriales sp. MGS:0309	X - 22509	0.07	6.4	1.7e-10	9.1e-09	8584
Bifidobacterium bifidum MGS:0262	X - 11308	0.07	6.4	1.7e-10	9.1e-09	8584
Oscillospiraceae sp. MGS:0210	1-palmitoyl-2-arachidonoyl-GPI (16:0/20:4)*	-0.07	-6.4	1.8e-10	9.1e-09	8584
Anaeromassilibacillus sp. Marseille-P3371 MGS:0304	9,10-DiHOME	-0.07	-6.4	1.8e-10	9.1e-09	8584
Coprococcus catus MGS:0037	cholic acid glucuronide	0.07	6.4	1.8e-10	9.1e-09	8584
Eubacteriales sp. MGS:0554	4-ethylcatechol sulfate	0.07	6.4	1.8e-10	9.1e-09	8584
Lachnospiraceae sp. MGS:0393	phenyllactate (PLA)	-0.07	-6.4	1.8e-10	9.1e-09	8583
Oscillospiraceae sp. MGS:0616	isoursodeoxycholate	-0.07	-6.4	1.8e-10	9.1e-09	8584
Faecalibacterium sp. MGS:0042	X - 12830	0.07	6.4	1.8e-10	9.1e-09	8584
Eubacteriales sp. MGS:0083	methylsuccinate	0.07	6.4	1.8e-10	9.1e-09	8583
Bacteria sp. MGS:0492	dihydroferulate	-0.07	-6.4	1.8e-10	9.1e-09	8584
Eubacteriales sp. MGS:0184	campesterol	0.07	6.4	1.8e-10	9.2e-09	8584
Eubacteriales sp. MGS:0474	cortolone glucuronide (1)	-0.07	-6.4	1.8e-10	9.2e-09	8584
Eubacteriales sp. MGS:0162	stachydrine	0.07	6.4	1.8e-10	9.2e-09	8584
Oscillospiraceae sp. MGS:0693	methyl glucopyranoside (alpha + beta)	0.07	6.4	1.8e-10	9.2e-09	8584
Oscillospiraceae sp. MGS:0437	hydroxycotinine	-0.07	-6.4	1.8e-10	9.2e-09	8584
Clostridium sp. MGS:0059	5alpha-androstan-3alpha,17beta-diol monosulfate (1)	0.07	6.4	1.8e-10	9.2e-09	8584
Clostridia sp. MGS:0470	X - 22834	-0.07	-6.4	1.8e-10	9.2e-09	8584
Streptococcus mutans MGS:0677	X - 11483	-0.07	-6.4	1.8e-10	9.2e-09	8584
Alistipes indistinctus MGS:0121	taurodeoxycholate	0.07	6.4	1.8e-10	9.2e-09	8584
Faecalibacterium sp. OF04-11AC MGS:0070	3,4-dihydroxybutyrate	-0.07	-6.4	1.8e-10	9.2e-09	8583
Roseburia intestinalis MGS:0078	isobutyrylcarnitine (C4)	-0.07	-6.4	1.8e-10	9.2e-09	8584
Clostridium sp. TM06-18 MGS:0048	oleoyl-linoleoyl-glycerol (18:1/18:2) [2]	0.07	6.4	1.8e-10	9.2e-09	8584
Megasphaera sp. BL7 MGS:1145	2-piperidinone	0.07	6.4	1.8e-10	9.2e-09	8584
Eubacteriales sp. MGS:0184	1-stearoyl-2-arachidonoyl-GPC (18:0/20:4)	-0.07	-6.4	1.8e-10	9.2e-09	8584
Coprococcus comes MGS:0016	X - 23639	-0.07	-6.4	1.8e-10	9.2e-09	8584
Bacteria sp. MGS:0620	chenodeoxycholate	-0.07	-6.4	1.8e-10	9.2e-09	8584
Eubacterium ramulus MGS:0068	deoxycholate	0.07	6.4	1.8e-10	9.2e-09	8584
Limosilactobacillus mucosae MGS:0953	ursodeoxycholate	0.07	6.4	1.8e-10	9.2e-09	8584
Flavonifractor sp. An10 MGS:0495	X - 23659	-0.07	-6.4	1.8e-10	9.2e-09	8584
Eubacteriales sp. MGS:0107	X - 25810	-0.07	-6.4	1.8e-10	9.2e-09	8584
Alistipes ihumii MGS:0106	taurolithocholate 3-sulfate	0.07	6.4	1.8e-10	9.2e-09	8584
Eubacteriales sp. MGS:0133	X - 21842	-0.07	-6.4	1.8e-10	9.2e-09	8584
Eubacteriales sp. MGS:0334	deoxycholate	-0.07	-6.4	1.8e-10	9.3e-09	8584
Eubacteriales sp. MGS:0328	X - 12851	-0.07	-6.4	1.8e-10	9.3e-09	8584
Oscillospiraceae sp. MGS:0072	2-ethylphenylsulfate	-0.07	-6.4	1.8e-10	9.3e-09	8584
Lachnospiraceae sp. MGS:0018	cis-3,4-methyleneheptanoylcarnitine	0.07	6.4	1.8e-10	9.3e-09	8584
Erysipelotrichales sp. MGS:0303	carotene diol (1)	-0.07	-6.4	1.8e-10	9.3e-09	8584
Enterocloster citroniae MGS:0285	dihydroferulic acid sulfate	-0.07	-6.4	1.8e-10	9.3e-09	8584
Eubacteriales sp. MGS:0843	methylsuccinate	0.07	6.4	1.8e-10	9.3e-09	8583
Eubacteriales sp. MGS:1065	1,5-anhydroglucitol (1,5-AG)	0.07	6.4	1.8e-10	9.3e-09	8584
Eubacteriales sp. MGS:0323	indole-3-carboxylate	0.07	6.4	1.8e-10	9.3e-09	8584
Oscillospiraceae sp. MGS:0925	X - 22162	-0.07	-6.4	1.8e-10	9.3e-09	8584
Roseburia intestinalis MGS:0078	glucuronide of piperine metabolite C17H21NO3 (4)*	0.07	6.4	1.8e-10	9.3e-09	8584
Clostridium sp. SN20 MGS:0603	X - 12126	-0.07	-6.4	1.8e-10	9.3e-09	8584
Eubacteriales sp. MGS:0197	propionylcarnitine (C3)	0.07	6.4	1.8e-10	9.3e-09	8584
Streptococcus salivarius MGS:0071	3-hydroxyhippurate	0.07	6.4	1.8e-10	9.3e-09	8584
Clostridia sp. MGS:0385	X - 12851	0.07	6.4	1.8e-10	9.3e-09	8584
Oscillibacter sp. MGS:0243	hyocholate	0.07	6.4	1.8e-10	9.3e-09	8584
Coprococcus sp. MGS:0404	isoursodeoxycholate	0.07	6.4	1.8e-10	9.3e-09	8584
Senegalimassilia faecalis MGS:0467	X - 12851	-0.07	-6.4	1.8e-10	9.3e-09	8584
Clostridiaceae sp. MGS:0431	1-palmitoyl-2-arachidonoyl-GPI (16:0/20:4)*	0.07	6.4	1.8e-10	9.3e-09	8584
Eubacteriales sp. MGS:0107	X - 16124	-0.07	-6.4	1.8e-10	9.3e-09	8584
Clostridium sp. 1001271st1 H5 MGS:0888	X - 24795	-0.07	-6.4	1.8e-10	9.3e-09	8584
Intestinibacter bartlettii MGS:0115	3b-hydroxy-5-cholenoic acid	-0.07	-6.4	1.8e-10	9.3e-09	8584
Eubacteriales sp. MGS:0383	2-hydroxyacetaminophen sulfate*	0.07	6.4	1.8e-10	9.3e-09	8584
Eubacteriales sp. MGS:0116	N-methylproline	-0.07	-6.4	1.8e-10	9.3e-09	8584
Eubacteriales sp. MGS:0674	5alpha-androstan-3beta,17alpha-diol disulfate	0.07	6.4	1.8e-10	9.3e-09	8584
Firmicutes sp. MGS:0817	3-hydroxypyridine sulfate	0.07	6.4	1.8e-10	9.3e-09	8584
Clostridia sp. MGS:0845	carotene diol (2)	0.07	6.4	1.8e-10	9.3e-09	8584
Roseburia faecis MGS:0058	X - 21752	-0.07	-6.4	1.8e-10	9.3e-09	8584
Eubacteriales sp. MGS:1077	X - 12816	0.07	6.4	1.8e-10	9.3e-09	8584
Lentisphaeria sp. MGS:1302	Urolithin B glucuronide	0.1	6.4	1.8e-10	9.3e-09	3812
Roseburia sp. AM16-25 MGS:0344	X - 24337	-0.07	-6.4	1.8e-10	9.4e-09	8584
Roseburia inulinivorans MGS:0036	androstenediol (3beta,17beta) monosulfate (1)	0.07	6.4	1.8e-10	9.4e-09	8584
Eubacteriales sp. MGS:0322	glycoursodeoxycholate	-0.07	-6.4	1.8e-10	9.4e-09	8584
Eubacteriales sp. MGS:0184	tartronate (hydroxymalonate)	0.07	6.4	1.8e-10	9.4e-09	8584
Alistipes communis MGS:0064	X - 23997	0.07	6.4	1.8e-10	9.4e-09	8584
Megamonas funiformis MGS:0684	deoxycholate	0.07	6.4	1.8e-10	9.4e-09	8584
Bacteria sp. MGS:0459	taurodeoxycholic acid 3-sulfate	0.07	6.4	1.8e-10	9.4e-09	8584
Eubacteriales sp. MGS:0102	X - 22520	-0.1	-6.4	1.8e-10	9.4e-09	3812
Roseburia faecis MGS:0058	2-hydroxypalmitate	-0.07	-6.4	1.8e-10	9.4e-09	8584
Dorea formicigenerans MGS:0006	cis-3,4-methyleneheptanoylglycine	0.07	6.4	1.8e-10	9.4e-09	8584
Longicatena caecimuris MGS:0571	X - 22834	0.07	6.4	1.8e-10	9.4e-09	8584
Desulfovibrio piger MGS:0955	4-methylcatechol sulfate	0.07	6.4	1.8e-10	9.4e-09	8584
Ruminococcus bromii MGS:0089	methylnaphthyl sulfate (2)*	0.07	6.4	1.8e-10	9.4e-09	8584
Eubacteriales sp. MGS:0184	X - 17357	-0.07	-6.4	1.8e-10	9.4e-09	8584
Clostridiaceae sp. MGS:0491	X - 11850	-0.07	-6.4	1.8e-10	9.4e-09	8584
Eubacteriales sp. MGS:0306	X - 21383	0.07	6.4	1.8e-10	9.4e-09	8584
Oscillospiraceae sp. MGS:0437	hippurate	0.07	6.4	1.8e-10	9.4e-09	8584
Eubacteriales sp. MGS:1257	3-phenylpropionate (hydrocinnamate)	0.07	6.4	1.8e-10	9.4e-09	8584
Clostridia sp. MGS:0841	X - 21752	0.07	6.4	1.8e-10	9.4e-09	8584
Lachnospiraceae sp. MGS:0393	mannonate*	0.07	6.4	1.8e-10	9.4e-09	8583
[Clostridium] innocuum MGS:0365	1-palmitoyl-2-arachidonoyl-GPI (16:0/20:4)*	0.07	6.4	1.8e-10	9.4e-09	8584
Eubacteriales sp. MGS:0829	glycodeoxycholate	-0.07	-6.4	1.8e-10	9.4e-09	8584
Intestinibacillus sp. Marseille-P4005 MGS:0168	glycolithocholate sulfate*	0.07	6.4	1.8e-10	9.4e-09	8584
Eubacteriales sp. MGS:0392	vanillic alcohol sulfate	0.07	6.4	1.8e-10	9.4e-09	8584
Eubacteriales sp. MGS:0284	deoxycholate	-0.07	-6.4	1.8e-10	9.4e-09	8584
Schaalia turicensis MGS:1507	p-cresol sulfate	0.07	6.4	1.8e-10	9.4e-09	8584
Clostridium sp. MGS:0444	1-palmitoyl-2-oleoyl-GPC (16:0/18:1)	-0.07	-6.4	1.8e-10	9.4e-09	8584
Eubacteriales sp. MGS:0118	1-palmitoyl-2-oleoyl-GPC (16:0/18:1)	-0.07	-6.4	1.8e-10	9.4e-09	8584
Clostridiaceae sp. MGS:0608	X - 17612	0.09	6.4	1.8e-10	9.4e-09	4772
Eubacteriales sp. MGS:0633	octadecanedioate (C18-DC)	0.07	6.4	1.8e-10	9.4e-09	8584
Oscillibacter sp. MGS:0734	p-cresol glucuronide*	-0.07	-6.4	1.8e-10	9.4e-09	8584
Lachnospiraceae sp. MGS:1113	cotinine N-oxide	0.07	6.4	1.8e-10	9.4e-09	8584
Eubacteriales sp. MGS:0350	cinnamoylglycine	0.07	6.4	1.8e-10	9.4e-09	8584
Oscillospiraceae sp. MGS:0683	X - 16124	0.07	6.4	1.8e-10	9.4e-09	8584
Oscillospiraceae sp. MGS:0098	1-stearoyl-2-arachidonoyl-GPE (18:0/20:4)	0.07	6.4	1.8e-10	9.4e-09	8584
Bacteroides uniformis MGS:0007	3-(3-hydroxyphenyl)propionate	0.07	6.4	1.8e-10	9.4e-09	8584
Clostridiaceae sp. MGS:0238	3-hydroxyhippurate sulfate	0.07	6.4	1.8e-10	9.4e-09	8584
Oscillospiraceae sp. MGS:0142	X - 12100	-0.07	-6.4	1.8e-10	9.4e-09	8584
Eubacteriales sp. MGS:0956	branched chain 14:0 dicarboxylic acid**	0.07	6.4	1.8e-10	9.4e-09	8584
Eubacteriales sp. MGS:0178	dimethyl sulfone	0.07	6.4	1.8e-10	9.5e-09	8584
Eubacteriales sp. MGS:1120	X - 17354	0.07	6.4	1.8e-10	9.5e-09	8584
Fusobacterium nucleatum subsp. animalis MGS:1418	phenylacetylglutamine	0.07	6.4	1.8e-10	9.5e-09	8584
Eubacteriales sp. MGS:0102	tricosanoyl sphingomyelin (d18:1/23:0)*	0.07	6.4	1.8e-10	9.5e-09	8584
Collinsella bouchesdurhonensis MGS:0299	4-hydroxyphenylacetoylcarnitine	-0.07	-6.4	1.8e-10	9.5e-09	8584
Firmicutes sp. MGS:0923	branched chain 14:0 dicarboxylic acid**	0.07	6.4	1.8e-10	9.5e-09	8584
Blautia sp. MGS:0416	sphingomyelin (d18:2/23:0, d18:1/23:1, d17:1/24:1)*	-0.07	-6.4	1.8e-10	9.5e-09	8584
Mediterraneibacter glycyrrhizinilyticus MGS:0314	1-linoleoyl-2-linolenoyl-GPC (18:2/18:3)*	-0.07	-6.4	1.8e-10	9.5e-09	8584
Eubacteriales sp. MGS:0320	taurodeoxycholic acid 3-sulfate	-0.07	-6.4	1.8e-10	9.5e-09	8584
Eubacteriales sp. MGS:0717	X - 17354	0.07	6.4	1.8e-10	9.5e-09	8584
Eubacteriales sp. MGS:1027	X - 12822	-0.07	-6.4	1.8e-10	9.5e-09	8584
Oscillospiraceae sp. MGS:0072	aspartate	-0.07	-6.4	1.8e-10	9.5e-09	8584
Eubacteriales sp. MGS:0371	phenylacetylcarnitine	0.07	6.4	1.8e-10	9.5e-09	8584
Clostridium sp. TM06-18 MGS:0048	3-methyl-2-oxobutyrate	0.07	6.4	1.8e-10	9.5e-09	8584
Eubacteriales sp. MGS:0755	nicotinamide riboside	0.07	6.4	1.8e-10	9.5e-09	8584
Firmicutes sp. MGS:0810	4-acetylcatechol sulfate (1)	0.07	6.4	1.8e-10	9.5e-09	8584
Eubacteriales sp. MGS:0673	threonate	-0.07	-6.4	1.8e-10	9.5e-09	8583
Clostridia sp. MGS:1217	X - 23997	0.07	6.4	1.8e-10	9.5e-09	8584
Veillonella rogosae MGS:0324	bilirubin degradation product, C16H18N2O5 (2)**	0.07	6.4	1.8e-10	9.5e-09	8584
Eubacteriales sp. MGS:0635	methylsuccinate	0.07	6.4	1.8e-10	9.5e-09	8583
Eubacteriales sp. MGS:0510	X - 12816	0.07	6.4	1.8e-10	9.5e-09	8584
Eubacteriales sp. MGS:1078	X - 23997	0.07	6.4	1.8e-10	9.5e-09	8584
Collinsella stercoris MGS:1140	carotene diol (3)	-0.07	-6.4	1.8e-10	9.5e-09	8584
Eubacteriales sp. MGS:0409	X - 18935	0.1	6.4	1.8e-10	9.5e-09	3812
Lachnospiraceae sp. MGS:0629	X - 21733	0.07	6.4	1.8e-10	9.5e-09	8584
Eubacteriales sp. MGS:0606	5alpha-androstan-3beta,17alpha-diol disulfate	0.07	6.4	1.8e-10	9.5e-09	8584
Firmicutes sp. MGS:0641	Urolithin B glucuronide	0.1	6.4	1.8e-10	9.5e-09	3812
Oscillibacter sp. MGS:0243	X - 12026	-0.07	-6.4	1.8e-10	9.5e-09	8584
Eubacteriales sp. MGS:0419	cortolone glucuronide (1)	-0.07	-6.4	1.8e-10	9.5e-09	8584
Clostridia sp. MGS:0728	carotene diol (2)	0.07	6.4	1.8e-10	9.5e-09	8584
Eubacteriales sp. MGS:0984	N-(2-furoyl)glycine	0.07	6.4	1.8e-10	9.5e-09	8584
Oscillospiraceae sp. MGS:0941	taurochenodeoxycholic acid 3-sulfate	-0.07	-6.4	1.8e-10	9.5e-09	8584
Eubacteriales sp. MGS:0345	sphingomyelin (d17:1/16:0, d18:1/15:0, d16:1/17:0)*	0.07	6.4	1.8e-10	9.5e-09	8584
Veillonella atypica MGS:0357	glycolithocholate	-0.07	-6.4	1.8e-10	9.5e-09	8584
Clostridium sp. TM06-18 MGS:0048	butyrylcarnitine (C4)	0.07	6.4	1.8e-10	9.5e-09	8584
Oscillospiraceae sp. MGS:0576	cinnamoylglycine	0.07	6.4	1.8e-10	9.6e-09	8584
Anaeromassilibacillus sp. Marseille-P3371 MGS:0304	alpha-hydroxyisocaproate	-0.07	-6.4	1.8e-10	9.6e-09	8584
Coprococcus comes MGS:0016	1-palmitoyl-2-arachidonoyl-GPI (16:0/20:4)*	0.07	6.4	1.8e-10	9.6e-09	8584
Eubacteriales sp. MGS:0162	X - 17301	-0.08	-6.4	1.8e-10	9.6e-09	6693
Oscillibacter sp. PEA192 MGS:0021	histidine betaine (hercynine)*	-0.07	-6.4	1.8e-10	9.6e-09	8584
Eubacteriales sp. MGS:0331	gamma-glutamylisoleucine*	-0.07	-6.4	1.8e-10	9.6e-09	8584
Eubacteriales sp. MGS:0551	X - 21752	0.07	6.4	1.8e-10	9.6e-09	8584
Eubacteriales sp. MGS:0105	X - 25503	-0.07	-6.4	1.8e-10	9.6e-09	8584
Lactobacillus gasseri MGS:0884	tyramine O-sulfate	0.07	6.4	1.8e-10	9.6e-09	8584
Candidatus Borkfalkia ceftriaxoniphila MGS:0595	11beta-hydroxyetiocholanolone glucuronide*	0.07	6.4	1.8e-10	9.6e-09	8584
Oscillospiraceae sp. MGS:0805	3-hydroxypyridine sulfate	0.07	6.4	1.8e-10	9.6e-09	8584
Lachnospiraceae sp. MGS:1066	X - 24344	0.07	6.4	1.8e-10	9.6e-09	8584
Scardovia wiggsiae MGS:1737	3-hydroxycotinine glucuronide	0.07	6.4	1.8e-10	9.6e-09	8584
Eubacteriales sp. MGS:0555	2-hydroxyglutarate	0.07	6.4	1.8e-10	9.6e-09	8584
Pseudoflavonifractor sp. An184 MGS:0253	cysteine sulfinic acid	0.07	6.4	1.8e-10	9.6e-09	8584
Clostridia sp. MGS:1039	5alpha-androstan-3beta,17alpha-diol disulfate	0.07	6.4	1.8e-10	9.6e-09	8584
Firmicutes sp. MGS:0454	beta-sitosterol	0.07	6.4	1.8e-10	9.6e-09	8584
Eubacteriales sp. MGS:0434	1H-indole-7-acetic acid	0.1	6.4	1.8e-10	9.6e-09	3812
Eubacteriales sp. MGS:0345	X - 11858	-0.07	-6.4	1.9e-10	9.6e-09	8584
Blautia obeum MGS:0009	X - 21410	0.07	6.4	1.9e-10	9.6e-09	8584
Collinsella tanakaei MGS:0850	carotene diol (3)	-0.07	-6.4	1.9e-10	9.6e-09	8584
Oscillospiraceae sp. MGS:0507	carotene diol (2)	0.07	6.4	1.9e-10	9.6e-09	8584
Lachnospiraceae sp. MGS:0172	glycerate	0.07	6.4	1.9e-10	9.6e-09	8583
Eubacteriales sp. MGS:0322	proline	-0.07	-6.4	1.9e-10	9.6e-09	8584
Eubacteriales sp. MGS:0100	butyrate/isobutyrate (4:0)	0.07	6.4	1.9e-10	9.6e-09	8584
Eubacteriales sp. MGS:0107	ethyl beta-glucopyranoside	-0.07	-6.4	1.9e-10	9.6e-09	8584
Eubacteriales sp. MGS:0613	X - 11843	0.07	6.4	1.9e-10	9.6e-09	8584
Dorea longicatena MGS:0039	X - 25371	0.07	6.4	1.9e-10	9.6e-09	8584
Clostridia sp. MGS:1106	5-hydroxyhexanoate	0.07	6.4	1.9e-10	9.6e-09	8584
Clostridiaceae sp. MGS:0330	hyocholate	0.07	6.4	1.9e-10	9.6e-09	8584
Oscillospiraceae sp. MGS:0060	2-acetamidophenol sulfate	0.07	6.4	1.9e-10	9.6e-09	8584
Clostridiaceae sp. MGS:0238	X - 13729	-0.07	-6.4	1.9e-10	9.6e-09	8584
Eubacteriales sp. MGS:0358	X - 23655	0.07	6.4	1.9e-10	9.6e-09	8584
Eubacteriales sp. MGS:0263	X - 21442	0.07	6.4	1.9e-10	9.6e-09	8584
Clostridium sp. OM07-9AC MGS:0448	methyl glucopyranoside (alpha + beta)	0.07	6.4	1.9e-10	9.6e-09	8584
Collinsella aerofaciens MGS:0019	palmitoyl sphingomyelin (d18:1/16:0)	-0.07	-6.4	1.9e-10	9.6e-09	8584
Eubacteriales sp. MGS:0188	taurochenodeoxycholic acid 3-sulfate	0.07	6.4	1.9e-10	9.7e-09	8584
Desulfovibrio piger MGS:0955	X - 23662	0.07	6.4	1.9e-10	9.7e-09	8584
Eubacterium sp. AM49-13BH MGS:0251	3-methyladipate	0.07	6.4	1.9e-10	9.7e-09	8583
Eubacteriales sp. MGS:0755	X - 26062	0.07	6.4	1.9e-10	9.7e-09	8584
Lachnospiraceae sp. MGS:0930	cysteine sulfinic acid	0.07	6.4	1.9e-10	9.7e-09	8584
Oscillospiraceae sp. MGS:0461	X - 12104	-0.07	-6.4	1.9e-10	9.7e-09	8584
Parasutterella excrementihominis MGS:0159	N,N,N-trimethyl-5-aminovalerate	-0.07	-6.4	1.9e-10	9.7e-09	8584
Eubacteriales sp. MGS:0100	2-hydroxyglutarate	-0.07	-6.4	1.9e-10	9.7e-09	8584
Roseburia sp. OM04-15AA MGS:0101	X - 12216	-0.07	-6.4	1.9e-10	9.7e-09	8584
Blautia obeum MGS:0001	X - 25433	0.07	6.4	1.9e-10	9.7e-09	8584
Streptococcus salivarius MGS:0071	1-carboxyethyltyrosine	0.07	6.4	1.9e-10	9.7e-09	8584
Eubacteriales sp. MGS:0627	deoxycholic acid 12-sulfate*	-0.07	-6.4	1.9e-10	9.7e-09	8584
Pseudoflavonifractor sp. An184 MGS:0253	X - 24352	-0.07	-6.4	1.9e-10	9.7e-09	8584
Oscillospiraceae sp. MGS:0445	branched chain 14:0 dicarboxylic acid**	0.07	6.4	1.9e-10	9.7e-09	8584
Faecalibacterium prausnitzii MGS:0017	glycochenodeoxycholate glucuronide (1)	-0.07	-6.4	1.9e-10	9.7e-09	8584
Oscillospiraceae sp. MGS:0461	quinolinate	-0.07	-6.4	1.9e-10	9.7e-09	8584
Eubacteriales sp. MGS:0376	X - 12117	-0.07	-6.4	1.9e-10	9.7e-09	8584
Eubacteriales sp. MGS:0178	lithocholic acid sulfate (2)	0.07	6.4	1.9e-10	9.7e-09	8584
Eubacteriales sp. MGS:0128	X - 12726	-0.07	-6.4	1.9e-10	9.7e-09	8584
Oscillospiraceae sp. MGS:0925	X - 12411	0.07	6.4	1.9e-10	9.7e-09	8584
Oscillospiraceae sp. MGS:0210	2'-O-methylcytidine	0.07	6.4	1.9e-10	9.7e-09	8584
Clostridia sp. MGS:0550	beta-cryptoxanthin	0.07	6.4	1.9e-10	9.7e-09	8584
Eubacteriales sp. MGS:0630	X - 17438	0.07	6.4	1.9e-10	9.7e-09	8584
Eubacteriales sp. MGS:0383	4-ethyl-2-methoxyphenol sulfate	0.07	6.4	1.9e-10	9.7e-09	8584
Eubacteriales sp. MGS:0145	6-bromotryptophan	-0.07	-6.4	1.9e-10	9.7e-09	8584
Eubacteriales sp. MGS:0692	X - 12726	-0.07	-6.4	1.9e-10	9.7e-09	8584
[Ruminococcus] torques MGS:0034	gamma-glutamylglutamate	0.07	6.4	1.9e-10	9.7e-09	8584
Clostridia sp. MGS:1020	glycine conjugate of C10H14O2 (1)*	-0.07	-6.4	1.9e-10	9.7e-09	8584
Eubacteriales sp. MGS:0736	p-cresol sulfate	0.07	6.4	1.9e-10	9.7e-09	8584
Eubacteriales sp. MGS:0438	1-stearoyl-2-arachidonoyl-GPE (18:0/20:4)	0.07	6.4	1.9e-10	9.7e-09	8584
Eubacteriales sp. MGS:0308	cinnamoylglycine	0.07	6.4	1.9e-10	9.7e-09	8584
Eubacteriales sp. MGS:0345	3-hydroxycotinine glucuronide	0.07	6.4	1.9e-10	9.7e-09	8584
Collinsella aerofaciens MGS:0019	X - 24473	-0.07	-6.4	1.9e-10	9.7e-09	8584
Eubacteriales sp. MGS:0284	N-palmitoyl-sphinganine (d18:0/16:0)	-0.07	-6.4	1.9e-10	9.8e-09	8584
Anaerotignum lactatifermentans MGS:0676	dihydroferulate	-0.07	-6.4	1.9e-10	9.8e-09	8584
Eubacteriales sp. MGS:0409	N-stearoyl-sphingosine (d18:1/18:0)*	-0.07	-6.4	1.9e-10	9.8e-09	8584
Eubacteriales sp. MGS:0439	homoarginine	-0.07	-6.4	1.9e-10	9.8e-09	8584
Eubacterium sp. MGS:0248	X - 24337	-0.07	-6.4	1.9e-10	9.8e-09	8584
Oscillospiraceae sp. MGS:0765	4-ethylcatechol sulfate	0.07	6.4	1.9e-10	9.8e-09	8584
Eubacteriales sp. MGS:0432	X - 18901	0.07	6.4	1.9e-10	9.8e-09	8584
Oscillospiraceae sp. MGS:0343	cis-3,4-methyleneheptanoylcarnitine	-0.07	-6.4	1.9e-10	9.8e-09	8584
Dorea formicigenerans MGS:0006	benzoylcarnitine*	-0.08	-6.4	1.9e-10	9.8e-09	5703
Clostridia sp. MGS:0893	hippurate	0.07	6.4	1.9e-10	9.8e-09	8584
[Ruminococcus] gnavus MGS:0239	adrenate (22:4n6)	0.07	6.4	1.9e-10	9.8e-09	8584
Flavonifractor sp. An10 MGS:0495	2-piperidinone	-0.07	-6.4	1.9e-10	9.8e-09	8584
Streptococcus anginosus MGS:0680	3-carboxy-4-methyl-5-pentyl-2-furanpropionate (3-CMPFP)**	-0.07	-6.4	1.9e-10	9.8e-09	8584
Eubacteriales sp. MGS:0396	N-stearoyl-sphingosine (d18:1/18:0)*	-0.07	-6.4	1.9e-10	9.8e-09	8584
Oscillospiraceae sp. MGS:0104	4-acetylcatechol sulfate (1)	-0.07	-6.4	1.9e-10	9.8e-09	8584
Eubacteriales sp. MGS:0133	X - 11315	-0.07	-6.4	1.9e-10	9.8e-09	8584
Eubacteriales sp. MGS:0409	chenodeoxycholate	0.07	6.4	1.9e-10	9.8e-09	8584
Clostridia sp. MGS:0140	imidazole propionate	-0.07	-6.4	1.9e-10	9.8e-09	8584
Clostridia sp. MGS:0706	X - 17354	0.07	6.4	1.9e-10	9.8e-09	8584
Anaerostipes hadrus MGS:0003	Urolithin B glucuronide	-0.1	-6.4	1.9e-10	9.8e-09	3812
Lachnospiraceae sp. MGS:1024	X - 12306	-0.07	-6.4	1.9e-10	9.8e-09	8584
Blautia sp. AF19-10LB MGS:0157	ursocholate	-0.1	-6.4	1.9e-10	9.8e-09	3812
Bacteroides ovatus MGS:0031	X - 12283	0.07	6.4	1.9e-10	9.8e-09	8584
Lactobacillus crispatus MGS:1409	methylnaphthyl sulfate (2)*	0.07	6.4	1.9e-10	9.9e-09	8584
Clostridium sp. TF06-15AC MGS:0032	oleoyl-oleoyl-glycerol (18:1/18:1) [2]*	0.1	6.4	1.9e-10	9.9e-09	3812
Coprobacillus sp. MGS:0022	indoleacetylglutamine	-0.07	-6.4	1.9e-10	9.9e-09	8584
Clostridia sp. MGS:1008	X - 17354	0.07	6.4	1.9e-10	9.9e-09	8584
Eubacteriales sp. MGS:0359	5alpha-pregnan-3beta,20alpha-diol monosulfate (2)	0.07	6.4	1.9e-10	9.9e-09	8584
Aeromonadales sp. MGS:0796	4-methylguaiacol sulfate	0.07	6.4	1.9e-10	9.9e-09	8584
Clostridia sp. MGS:0521	11beta-hydroxyetiocholanolone glucuronide*	0.07	6.4	1.9e-10	9.9e-09	8584
Methanobrevibacter smithii MGS:0152	taurodeoxycholate	-0.07	-6.4	1.9e-10	9.9e-09	8584
Roseburia inulinivorans MGS:0036	octadecenedioate (C18:1-DC)	-0.07	-6.4	1.9e-10	9.9e-09	8584
Lachnospiraceae sp. MGS:0246	tryptophan betaine	0.07	6.4	1.9e-10	9.9e-09	8584
Clostridia sp. MGS:0879	X - 12830	-0.07	-6.4	1.9e-10	9.9e-09	8584
Bifidobacterium adolescentis MGS:0056	glutamine	0.07	6.4	1.9e-10	9.9e-09	8584
Lachnospiraceae sp. MGS:0127	palmitoylcarnitine (C16)	-0.07	-6.4	1.9e-10	9.9e-09	8584
Collinsella aerofaciens MGS:0019	asparagine	-0.07	-6.4	1.9e-10	9.9e-09	8584
Eubacteriales sp. MGS:0254	3-methoxycatechol sulfate (1)	-0.07	-6.4	1.9e-10	9.9e-09	8584
Parabacteroides distasonis MGS:0024	sphingomyelin (d17:1/14:0, d16:1/15:0)*	-0.07	-6.4	1.9e-10	9.9e-09	8584
Eubacteriales sp. MGS:0211	octadecanedioylcarnitine (C18-DC)*	0.07	6.4	1.9e-10	9.9e-09	8584
Blautia massiliensis MGS:0023	X - 24410	0.1	6.4	1.9e-10	9.9e-09	3812
Eubacteriales sp. MGS:0151	glycodeoxycholate	-0.07	-6.4	1.9e-10	9.9e-09	8584
Clostridium disporicum MGS:0222	sphingomyelin (d18:2/24:1, d18:1/24:2)*	0.07	6.4	1.9e-10	9.9e-09	8584
Clostridia sp. MGS:0140	5alpha-androstan-3alpha,17beta-diol monosulfate (2)	-0.07	-6.4	1.9e-10	9.9e-09	8584
Dorea formicigenerans MGS:0006	alpha-ketoglutaramate*	-0.07	-6.4	1.9e-10	1e-08	8583
Eubacteriales sp. MGS:0432	cotinine	-0.07	-6.4	1.9e-10	1e-08	8584
Eubacteriales sp. MGS:1103	X - 11850	0.07	6.4	1.9e-10	1e-08	8584
Eubacteriales sp. MGS:0547	3-ethylcatechol sulfate (1)	0.07	6.4	1.9e-10	1e-08	8584
Streptococcus gordonii MGS:0713	androsterone sulfate	-0.07	-6.4	1.9e-10	1e-08	8584
Veillonella rogosae MGS:0324	urea	0.07	6.4	1.9e-10	1e-08	8584
Eubacteriales sp. MGS:0353	cotinine	0.07	6.4	1.9e-10	1e-08	8584
Clostridium sp. AF15-31 MGS:0293	X - 15728	0.07	6.4	1.9e-10	1e-08	8584
Eubacteriales sp. MGS:0317	uridine	-0.07	-6.4	1.9e-10	1e-08	8584
Collinsella aerofaciens MGS:0019	taurolithocholate 3-sulfate	-0.07	-6.4	1.9e-10	1e-08	8584
Clostridia sp. MGS:0140	taurodeoxycholate	-0.07	-6.4	1.9e-10	1e-08	8584
Eubacteriales sp. MGS:0594	beta-sitosterol	0.07	6.4	1.9e-10	1e-08	8584
Eubacteriales sp. MGS:1445	phenylacetylcarnitine	0.07	6.4	1.9e-10	1e-08	8584
Haemophilus parainfluenzae MGS:0181	mannose	-0.07	-6.4	1.9e-10	1e-08	8583
Eubacteriales sp. MGS:0593	X - 12126	0.07	6.4	1.9e-10	1e-08	8584
Anaerostipes caccae MGS:0747	X - 21842	-0.07	-6.4	1.9e-10	1e-08	8584
[Clostridium] spiroforme MGS:0259	X - 11381	0.07	6.4	1.9e-10	1e-08	8584
Eubacteriales sp. MGS:0381	X - 21845	-0.07	-6.4	1.9e-10	1e-08	8584
Eubacteriales sp. MGS:1167	phenylacetylglutamine	0.07	6.4	1.9e-10	1e-08	8584
Blautia sp. AF19-10LB MGS:0157	4-hydroxychlorothalonil	0.07	6.4	1.9e-10	1e-08	8584
Sellimonas intestinalis MGS:0417	propionylglycine	-0.07	-6.4	1.9e-10	1e-08	8584
Negativibacillus massiliensis MGS:0356	heneicosapentaenoate (21:5n3)	0.07	6.4	1.9e-10	1e-08	8584
Clostridia sp. MGS:0521	cinnamoylglycine	0.07	6.4	1.9e-10	1e-08	8584
Eubacteriales sp. MGS:0637	deoxycholic acid glucuronide	-0.07	-6.4	1.9e-10	1e-08	8584
Eubacteriales sp. MGS:0843	5-acetylamino-6-formylamino-3-methyluracil	0.07	6.4	1.9e-10	1e-08	8583
Eubacteriales sp. MGS:0322	glycine conjugate of C10H12O2*	-0.07	-6.4	1.9e-10	1e-08	8584
Lachnoclostridium edouardi MGS:0766	X - 21442	-0.07	-6.4	1.9e-10	1e-08	8584
Dorea formicigenerans MGS:0006	X - 24411	0.09	6.4	1.9e-10	1e-08	4772
Eubacteriales sp. MGS:1294	4-ethylcatechol sulfate	0.07	6.4	1.9e-10	1e-08	8584
Firmicutes sp. MGS:0397	urate	-0.07	-6.4	1.9e-10	1e-08	8584
Eubacteriales sp. MGS:0696	branched chain 14:0 dicarboxylic acid**	0.07	6.4	1.9e-10	1e-08	8584
Clostridia sp. MGS:0724	deoxycholate	-0.07	-6.4	1.9e-10	1e-08	8584
Eubacteriales sp. MGS:0317	2-naphthol sulfate	0.07	6.4	1.9e-10	1e-08	8584
Eubacteriales sp. MGS:0759	X - 12013	0.07	6.4	1.9e-10	1e-08	8584
Blautia massiliensis MGS:0023	asparagine	-0.07	-6.4	1.9e-10	1e-08	8584
Oscillospiraceae sp. MGS:0437	3-hydroxycotinine glucuronide	-0.07	-6.4	1.9e-10	1e-08	8584
Dorea sp. AF36-15AT MGS:0052	3-hydroxycotinine glucuronide	0.07	6.4	1.9e-10	1e-08	8584
Eubacteriales sp. MGS:0381	3-hydroxy-2-methylpyridine sulfate	0.07	6.4	1.9e-10	1e-08	8584
Eubacteriales sp. MGS:0269	glycodeoxycholate	-0.07	-6.4	1.9e-10	1e-08	8584
Ligilactobacillus salivarius MGS:0919	hydroxycotinine	0.07	6.4	1.9e-10	1e-08	8584
Lachnospiraceae sp. MGS:0043	X - 23655	-0.07	-6.4	1.9e-10	1e-08	8584
Emergencia timonensis MGS:0901	X - 11850	0.07	6.4	1.9e-10	1e-08	8584
Olsenella sp. AF21-51 MGS:0690	3-phenylpropionate (hydrocinnamate)	0.07	6.4	1.9e-10	1e-08	8584
Eubacteriales sp. MGS:0673	6-oxopiperidine-2-carboxylate	-0.07	-6.4	1.9e-10	1e-08	8584
Lactobacillus gasseri MGS:0884	X - 24518	0.1	6.4	1.9e-10	1e-08	3812
Eubacteriales sp. MGS:0917	X - 23587	-0.07	-6.4	1.9e-10	1e-08	8584
Flavonifractor plautii MGS:0079	heptanoate (7:0)	-0.07	-6.4	1.9e-10	1e-08	8584
Clostridia sp. MGS:0401	3-phenylpropionate (hydrocinnamate)	0.07	6.4	1.9e-10	1e-08	8584
Lachnospiraceae sp. MGS:1005	X - 24475	-0.07	-6.4	1.9e-10	1e-08	8584
Eubacteriales sp. MGS:0080	X - 12822	0.07	6.4	1.9e-10	1e-08	8584
Eubacteriales sp. MGS:0363	methyl glucopyranoside (alpha + beta)	0.07	6.4	2e-10	1e-08	8584
Blautia obeum MGS:0001	isoleucine	0.07	6.4	2e-10	1e-08	8584
Pseudoflavonifractor sp. An184 MGS:0253	alpha-ketobutyrate	-0.07	-6.4	2e-10	1e-08	8583
Coprococcus comes MGS:0016	hydroxy-CMPF*	-0.07	-6.4	2e-10	1e-08	8584
Eubacteriales sp. MGS:0600	1-stearoyl-2-oleoyl-GPE (18:0/18:1)	-0.07	-6.4	2e-10	1e-08	8584
Oscillospiraceae sp. MGS:0210	tauroursodeoxycholate	-0.07	-6.4	2e-10	1e-08	8584
Clostridia sp. MGS:0470	1-(1-enyl-palmitoyl)-2-linoleoyl-GPC (P-16:0/18:2)*	0.07	6.4	2e-10	1e-08	8584
Clostridium sp. MGS:1174	glycodeoxycholate 3-sulfate	-0.07	-6.4	2e-10	1e-08	8584
Oscillospiraceae sp. MGS:0072	glutamate	-0.07	-6.4	2e-10	1e-08	8584
Blautia producta MGS:0619	3-methoxycatechol sulfate (2)	-0.07	-6.4	2e-10	1e-08	8584
Eubacteriales sp. MGS:0158	branched chain 14:0 dicarboxylic acid**	0.07	6.4	2e-10	1e-08	8584
Faecalibacterium prausnitzii MGS:0025	chenodeoxycholic acid sulfate (1)	-0.1	-6.4	2e-10	1e-08	3812
Firmicutes sp. MGS:0397	1,2-dilinoleoyl-GPC (18:2/18:2)	0.07	6.4	2e-10	1e-08	8584
Emergencia timonensis MGS:0901	branched chain 14:0 dicarboxylic acid**	-0.07	-6.4	2e-10	1e-08	8584
Eubacteriales sp. MGS:0154	1-palmitoyl-2-palmitoleoyl-GPC (16:0/16:1)*	-0.07	-6.4	2e-10	1e-08	8584
Eubacteriales sp. MGS:1326	Urolithin B glucuronide	0.1	6.4	2e-10	1e-08	3812
Anaerobutyricum hallii MGS:0012	fructosyllysine	0.07	6.4	2e-10	1e-08	8584
Eubacteriales sp. MGS:1055	pregnanediol-3-glucuronide	0.07	6.4	2e-10	1e-08	8584
Eubacteriales sp. MGS:0145	tartronate (hydroxymalonate)	-0.07	-6.4	2e-10	1e-08	8584
Eubacteriales sp. MGS:0305	gamma-glutamylglutamate	-0.07	-6.4	2e-10	1e-08	8584
Lachnospiraceae sp. MGS:0667	S-methylmethionine	-0.07	-6.4	2e-10	1e-08	8584
Oscillospiraceae sp. MGS:0072	1-myristoyl-2-arachidonoyl-GPC (14:0/20:4)*	-0.07	-6.4	2e-10	1e-08	8584
Eisenbergiella tayi MGS:0355	X - 11858	-0.07	-6.4	2e-10	1e-08	8584
Eubacteriales sp. MGS:0547	methyl glucopyranoside (alpha + beta)	-0.07	-6.4	2e-10	1e-08	8584
Clostridium sp. MGS:0050	X - 25343	0.07	6.4	2e-10	1e-08	8584
Eubacteriales sp. MGS:0221	sphingomyelin (d18:2/24:2)*	0.07	6.4	2e-10	1e-08	8584
Ruminococcus sp. B05 MGS:0261	X - 13729	-0.07	-6.4	2e-10	1e-08	8584
Lachnospiraceae sp. MGS:0433	2-hydroxyglutarate	0.07	6.4	2e-10	1e-08	8584
Eubacteriales sp. MGS:0709	3-carboxy-4-methyl-5-pentyl-2-furanpropionate (3-CMPFP)**	-0.07	-6.4	2e-10	1e-08	8584
Eubacteriales sp. MGS:0961	2-acetamidophenol sulfate	-0.07	-6.4	2e-10	1e-08	8584
[Ruminococcus] torques MGS:0034	X - 13729	-0.07	-6.4	2e-10	1e-08	8584
Eubacteriales sp. MGS:0149	glutamine	0.07	6.4	2e-10	1e-08	8584
Eubacteriales sp. MGS:0524	5-hydroxyhexanoate	0.07	6.4	2e-10	1e-08	8584
Eubacteriales sp. MGS:0945	taurochenodeoxycholic acid 3-sulfate	-0.07	-6.4	2e-10	1e-08	8584
Eubacteriales sp. MGS:0721	theophylline	0.07	6.4	2e-10	1e-08	8584
Ruminococcus sp. MGS:0131	3-hydroxycotinine glucuronide	-0.07	-6.4	2e-10	1e-08	8584
Eubacteriales sp. MGS:0118	1-(1-enyl-palmitoyl)-GPC (P-16:0)*	0.07	6.4	2e-10	1e-08	8584
Eubacteriales sp. MGS:0426	1-stearoyl-2-linoleoyl-GPC (18:0/18:2)*	0.07	6.4	2e-10	1e-08	8584
Anaerobutyricum hallii MGS:0012	gamma-glutamylleucine	0.07	6.4	2e-10	1e-08	8584
Collinsella aerofaciens MGS:0019	1-stearoyl-2-arachidonoyl-GPI (18:0/20:4)	0.07	6.4	2e-10	1e-08	8584
Oscillospiraceae sp. MGS:0925	3-methyl catechol sulfate (1)	0.07	6.4	2e-10	1e-08	8584
Ruminococcus bicirculans MGS:0067	p-cresol glucuronide*	-0.07	-6.4	2e-10	1e-08	8584
Oscillospiraceae sp. MGS:0210	cortolone glucuronide (1)	-0.07	-6.4	2e-10	1e-08	8584
Ruthenibacterium lactatiformans MGS:0020	N-acetylphenylalanine	0.07	6.4	2e-10	1e-08	8584
Coprococcus comes MGS:0016	gamma-glutamylleucine	0.07	6.4	2e-10	1e-08	8584
Lachnospiraceae sp. MGS:0043	glycolithocholate	-0.07	-6.4	2e-10	1e-08	8584
Eubacteriales sp. MGS:0983	phenylacetylcarnitine	0.07	6.4	2e-10	1e-08	8584
Eubacteriales sp. MGS:0162	X - 21839	-0.07	-6.4	2e-10	1e-08	8584
Methanobrevibacter smithii MGS:0152	X - 17653	0.07	6.4	2e-10	1e-08	8584
Lachnospiraceae sp. MGS:0422	X - 21286	-0.07	-6.4	2e-10	1e-08	8584
Coprococcus comes MGS:0016	1-stearoyl-2-arachidonoyl-GPC (18:0/20:4)	0.07	6.4	2e-10	1e-08	8584
[Ruminococcus] torques MGS:0088	X - 17438	-0.07	-6.4	2e-10	1e-08	8584
Firmicutes sp. MGS:0526	carotene diol (3)	0.07	6.4	2e-10	1e-08	8584
Bacteria sp. MGS:0459	X - 12740	-0.07	-6.4	2e-10	1e-08	8584
Bacteria sp. MGS:0801	5alpha-pregnan-3beta,20alpha-diol disulfate	0.07	6.4	2e-10	1e-08	8584
Bacteroides sp. MGS:0611	propionylcarnitine (C3)	-0.07	-6.4	2e-10	1e-08	8584
Evtepia gabavorous MGS:0114	1-linoleoyl-2-linolenoyl-GPC (18:2/18:3)*	-0.07	-6.4	2e-10	1e-08	8584
Bacteria sp. MGS:0483	5alpha-pregnan-3beta,20alpha-diol monosulfate (2)	0.07	6.4	2e-10	1e-08	8584
Veillonella atypica MGS:0357	N-formylphenylalanine	0.07	6.4	2e-10	1e-08	8584
Eubacteriales sp. MGS:0349	X - 17653	0.07	6.4	2e-10	1e-08	8584
Streptococcus mutans MGS:0677	erucate (22:1n9)	-0.07	-6.4	2e-10	1e-08	8584
Bifidobacterium dentium MGS:0579	X - 11315	-0.07	-6.4	2e-10	1e-08	8584
Eubacteriales sp. MGS:0026	X - 12013	0.07	6.4	2e-10	1e-08	8584
Erysipelotrichales sp. MGS:0809	L-urobilin	-0.07	-6.4	2e-10	1e-08	8584
Oscillospiraceae sp. MGS:0223	1-stearoyl-2-linoleoyl-GPE (18:0/18:2)*	-0.07	-6.4	2e-10	1e-08	8584
Alistipes communis MGS:0064	mannonate*	-0.07	-6.4	2e-10	1e-08	8583
Lachnospiraceae sp. MGS:0975	4-vinylcatechol sulfate	0.07	6.4	2e-10	1e-08	8584
Eisenbergiella massiliensis MGS:0425	X - 21310	0.07	6.4	2e-10	1e-08	8584
Massilimicrobiota timonensis MGS:0825	glycoursodeoxycholate	0.07	6.4	2e-10	1e-08	8584
Eubacteriales sp. MGS:0350	X - 24475	0.07	6.4	2e-10	1e-08	8584
Eubacteriales sp. MGS:0432	X - 12306	0.07	6.4	2e-10	1e-08	8584
Ruminococcus sp. MGS:0131	X - 12283	0.07	6.4	2e-10	1e-08	8584
Lachnospiraceae sp. MGS:1398	isoursodeoxycholate	0.07	6.4	2e-10	1e-08	8584
Eubacteriales sp. MGS:0421	Urolithin B glucuronide	0.1	6.4	2e-10	1e-08	3812
Veillonellales sp. MGS:1363	X - 22509	-0.07	-6.4	2e-10	1e-08	8584
Eubacteriales sp. MGS:0202	5alpha-androstan-3beta,17alpha-diol disulfate	-0.07	-6.4	2e-10	1e-08	8584
Eubacteriales sp. MGS:0226	cotinine N-oxide	-0.07	-6.4	2e-10	1e-08	8584
Firmicutes sp. MGS:0436	X - 25524	0.1	6.4	2e-10	1e-08	3812
Eubacteriales sp. MGS:0359	X - 22834	0.07	6.4	2e-10	1e-08	8584
[Ruminococcus] torques MGS:0034	4-hydroxychlorothalonil	-0.07	-6.4	2e-10	1e-08	8584
Eubacteriales sp. MGS:0544	indole-3-carboxylate	0.07	6.4	2e-10	1e-08	8584
Lachnospiraceae sp. MGS:1155	5alpha-androstan-3beta,17alpha-diol disulfate	0.07	6.4	2e-10	1e-08	8584
Erysipelatoclostridium sp. MGS:0313	metabolonic lactone sulfate	-0.07	-6.4	2e-10	1e-08	8584
Clostridiaceae sp. MGS:0431	1-lignoceroyl-GPC (24:0)	-0.07	-6.4	2e-10	1e-08	8584
Coprococcus eutactus MGS:0155	N-stearoyl-sphinganine (d18:0/18:0)*	-0.07	-6.4	2e-10	1e-08	8584
Streptococcus parasanguinis MGS:0117	taurocholate	0.07	6.4	2e-10	1e-08	8584
Eubacteriales sp. MGS:0984	X - 12816	0.07	6.4	2e-10	1e-08	8584
Oscillospiraceae sp. MGS:0683	Urolithin B glucuronide	0.1	6.4	2e-10	1e-08	3812
Streptococcus mutans MGS:0677	(16 or 17)-methylstearate (a19:0 or i19:0)	-0.07	-6.4	2e-10	1e-08	8584
Eubacteriales sp. MGS:0044	X - 24811	-0.07	-6.4	2e-10	1e-08	8584
Eubacteriales sp. MGS:0578	dodecanedioate (C12-DC)	0.07	6.4	2e-10	1e-08	8584
Oscillospiraceae sp. MGS:0944	2-piperidinone	-0.07	-6.4	2e-10	1e-08	8584
Eubacteriales sp. MGS:0984	1-methylxanthine	0.07	6.4	2e-10	1e-08	8584
Eubacteriales sp. MGS:0557	tryptophan betaine	0.07	6.4	2e-10	1e-08	8584
Oscillibacter sp. PEA192 MGS:0021	X - 17357	0.07	6.4	2e-10	1e-08	8584
Eubacteriales sp. MGS:0100	X - 24736	0.07	6.4	2e-10	1e-08	8584
Eubacteriales sp. MGS:0242	4-oxo-retinoic acid	0.07	6.4	2e-10	1e-08	8584
Eubacteriales sp. MGS:0457	Urolithin B glucuronide	0.1	6.4	2e-10	1.1e-08	3812
Eubacteriales sp. MGS:0651	methylnaphthyl sulfate (2)*	0.07	6.4	2e-10	1.1e-08	8584
Bacteria sp. MGS:0801	1,5-anhydroglucitol (1,5-AG)	-0.07	-6.4	2e-10	1.1e-08	8584
Eubacteriales sp. MGS:0381	4-methoxyphenol sulfate	0.07	6.4	2e-10	1.1e-08	8584
Eubacteriales sp. MGS:0697	X - 12830	-0.07	-6.4	2e-10	1.1e-08	8584
Eubacteriales sp. MGS:0662	dihydroferulate	-0.07	-6.4	2e-10	1.1e-08	8584
Clostridia sp. MGS:1076	X - 11850	0.07	6.4	2e-10	1.1e-08	8584
Agathobaculum sp. MGS:0679	3-acetylphenol sulfate	0.07	6.4	2e-10	1.1e-08	8584
Ruminococcus sp. MGS:0337	X - 12411	0.07	6.4	2e-10	1.1e-08	8584
Oscillospiraceae sp. MGS:0207	X - 22520	-0.1	-6.4	2e-10	1.1e-08	3812
Lachnospiraceae sp. MGS:0297	X - 12816	0.07	6.4	2e-10	1.1e-08	8584
Bacteria sp. MGS:0911	X - 21845	-0.07	-6.4	2e-10	1.1e-08	8584
Faecalibacterium prausnitzii MGS:0017	4-hydroxyphenylacetylglutamine	-0.07	-6.4	2e-10	1.1e-08	8584
Erysipelatoclostridium ramosum MGS:0538	4-acetylcatechol sulfate (1)	-0.07	-6.4	2e-10	1.1e-08	8584
Eubacteriales sp. MGS:0547	5-acetylamino-6-amino-3-methyluracil	0.07	6.4	2e-10	1.1e-08	8583
Enterocloster asparagiformis MGS:0466	3-methoxycatechol sulfate (2)	-0.07	-6.4	2e-10	1.1e-08	8584
Eubacteriales sp. MGS:0161	5alpha-pregnan-3beta,20alpha-diol monosulfate (2)	0.07	6.4	2e-10	1.1e-08	8584
Dorea formicigenerans MGS:0006	chiro-inositol	-0.07	-6.4	2e-10	1.1e-08	8583
Longicatena caecimuris MGS:0571	taurodeoxycholic acid 3-sulfate	0.07	6.4	2e-10	1.1e-08	8584
Lachnoclostridium sp. An138 MGS:0395	X - 21821	-0.07	-6.4	2e-10	1.1e-08	8584
Eubacteriales sp. MGS:0105	X - 24795	0.07	6.4	2e-10	1.1e-08	8584
Eubacteriales sp. MGS:0026	methyl glucopyranoside (alpha + beta)	-0.07	-6.4	2e-10	1.1e-08	8584
Eubacteriales sp. MGS:0116	X - 12830	0.07	6.4	2e-10	1.1e-08	8584
Lachnospiraceae sp. MGS:0336	heneicosapentaenoate (21:5n3)	-0.07	-6.4	2e-10	1.1e-08	8584
Dorea sp. AF36-15AT MGS:0052	Urolithin B glucuronide	-0.1	-6.4	2e-10	1.1e-08	3812
Lachnospiraceae sp. MGS:0890	X - 25271	-0.07	-6.4	2e-10	1.1e-08	8584
Eubacteriales sp. MGS:0426	alpha-ketoglutaramate*	0.07	6.4	2e-10	1.1e-08	8583
Bacteria sp. MGS:0492	3-ethylcatechol sulfate (1)	0.07	6.4	2.1e-10	1.1e-08	8584
Eubacteriales sp. MGS:0232	X - 21383	-0.07	-6.4	2.1e-10	1.1e-08	8584
Eubacterium sp. AM49-13BH MGS:0251	cholic acid glucuronide	0.07	6.4	2.1e-10	1.1e-08	8584
[Clostridium] spiroforme MGS:0259	X - 12283	-0.07	-6.4	2.1e-10	1.1e-08	8584
Lachnospiraceae sp. MGS:0393	glycolithocholate	0.07	6.4	2.1e-10	1.1e-08	8584
Dorea formicigenerans MGS:0006	X - 12689	0.08	6.4	2.1e-10	1.1e-08	6693
Ligilactobacillus salivarius MGS:0919	carotene diol (3)	-0.07	-6.4	2.1e-10	1.1e-08	8584
Eubacteriales sp. MGS:0192	(2,4 or 2,5)-dimethylphenol sulfate	0.07	6.4	2.1e-10	1.1e-08	8584
Eubacteriales sp. MGS:0744	X - 18901	0.07	6.4	2.1e-10	1.1e-08	8584
Bifidobacterium bifidum MGS:0262	X - 17653	0.07	6.4	2.1e-10	1.1e-08	8584
Eubacteriales sp. MGS:0084	carotene diol (1)	0.07	6.4	2.1e-10	1.1e-08	8584
Eubacteriales sp. MGS:0568	X - 11850	0.07	6.4	2.1e-10	1.1e-08	8584
Eubacteriales sp. MGS:0755	taurolithocholate 3-sulfate	0.07	6.4	2.1e-10	1.1e-08	8584
Collinsella aerofaciens MGS:0019	phenylacetylglutamate	-0.07	-6.4	2.1e-10	1.1e-08	8584
Faecalibacterium sp. MGS:0732	X - 11315	0.07	6.4	2.1e-10	1.1e-08	8584
[Clostridium] hylemonae MGS:1580	X - 11849	-0.07	-6.4	2.1e-10	1.1e-08	8584
Anaerobutyricum hallii MGS:0112	X - 12407	-0.07	-6.4	2.1e-10	1.1e-08	8584
Scardovia wiggsiae MGS:1737	glycerate	-0.07	-6.4	2.1e-10	1.1e-08	8583
Parabacteroides distasonis MGS:0024	N-palmitoyl-heptadecasphingosine (d17:1/16:0)*	-0.07	-6.4	2.1e-10	1.1e-08	8584
Eubacteriales sp. MGS:0381	3-hydroxycotinine glucuronide	-0.07	-6.4	2.1e-10	1.1e-08	8584
Lachnospiraceae sp. MGS:0180	N-acetylphenylalanine	-0.07	-6.4	2.1e-10	1.1e-08	8584
Limosilactobacillus vaginalis MGS:1341	X - 25420	0.07	6.4	2.1e-10	1.1e-08	8584
Lachnospiraceae sp. MGS:0043	X - 21845	0.07	6.4	2.1e-10	1.1e-08	8584
Evtepia gabavorous MGS:0114	4-allylphenol sulfate	-0.07	-6.4	2.1e-10	1.1e-08	8584
Clostridium disporicum MGS:0222	sphingomyelin (d18:1/22:2, d18:2/22:1, d16:1/24:2)*	0.07	6.4	2.1e-10	1.1e-08	8584
Eubacteriales sp. MGS:0232	sphingomyelin (d18:2/24:2)*	0.07	6.4	2.1e-10	1.1e-08	8584
Eubacteriales sp. MGS:1576	X - 23997	0.07	6.4	2.1e-10	1.1e-08	8584
Streptococcus thermophilus MGS:0095	X - 11308	-0.07	-6.4	2.1e-10	1.1e-08	8584
Oscillibacter sp. MGS:0372	beta-hydroxyisovaleroylcarnitine	-0.07	-6.4	2.1e-10	1.1e-08	8584
Eubacteriales sp. MGS:1199	X - 12283	-0.07	-6.4	2.1e-10	1.1e-08	8584
Enterocloster asparagiformis MGS:0466	2-aminophenol sulfate	-0.07	-6.4	2.1e-10	1.1e-08	8584
Firmicutes sp. MGS:0464	X - 17354	0.07	6.4	2.1e-10	1.1e-08	8584
Clostridium sp. AF34-13 MGS:0173	X - 17351	0.07	6.4	2.1e-10	1.1e-08	8584
Eubacteriales sp. MGS:0204	branched chain 14:0 dicarboxylic acid**	0.07	6.4	2.1e-10	1.1e-08	8584
Cloacibacillus porcorum MGS:0883	phenylacetylglutamate	0.07	6.4	2.1e-10	1.1e-08	8584
Eubacteriales sp. MGS:0644	X - 25503	0.07	6.4	2.1e-10	1.1e-08	8584
Eubacteriales sp. MGS:0439	1-arachidonoyl-GPE (20:4n6)*	0.07	6.4	2.1e-10	1.1e-08	8584
Firmicutes sp. MGS:0788	cinnamoylglycine	0.07	6.4	2.1e-10	1.1e-08	8584
Clostridia sp. MGS:0385	1-linoleoyl-GPC (18:2)	0.07	6.4	2.1e-10	1.1e-08	8584
Eubacteriales sp. MGS:0242	2-hydroxybutyrate/2-hydroxyisobutyrate	-0.07	-6.4	2.1e-10	1.1e-08	8583
Eubacteriales sp. MGS:0069	5alpha-androstan-3beta,17beta-diol disulfate	-0.07	-6.4	2.1e-10	1.1e-08	8584
Anaeromassilibacillus sp. Marseille-P3371 MGS:0304	3-(4-hydroxyphenyl)lactate	-0.07	-6.4	2.1e-10	1.1e-08	8584
Eubacteriales sp. MGS:1313	p-cresol sulfate	0.07	6.4	2.1e-10	1.1e-08	8584
Bacteria sp. MGS:0801	5alpha-androstan-3beta,17alpha-diol disulfate	0.07	6.4	2.1e-10	1.1e-08	8584
Eubacterium sp. MGS:0248	4-allylcatechol sulfate	0.07	6.4	2.1e-10	1.1e-08	8584
Dialister invisus MGS:0164	4-acetylcatechol sulfate (1)	0.07	6.4	2.1e-10	1.1e-08	8584
Lachnospiraceae sp. MGS:0399	X - 17301	-0.08	-6.4	2.1e-10	1.1e-08	6693
Anaerobutyricum hallii MGS:0012	S-methylmethionine	-0.07	-6.4	2.1e-10	1.1e-08	8584
Mediterraneibacter glycyrrhizinilyticus MGS:0314	glucuronide of piperine metabolite C17H21NO3 (4)*	0.07	6.4	2.1e-10	1.1e-08	8584
Clostridia sp. MGS:0960	X - 23587	-0.07	-6.4	2.1e-10	1.1e-08	8584
Oscillospiraceae sp. MGS:0207	N-methylproline	0.07	6.4	2.1e-10	1.1e-08	8584
Eubacteriales sp. MGS:0547	citraconate/glutaconate	0.07	6.4	2.1e-10	1.1e-08	8583
Lachnoclostridium sp. An131 MGS:0658	4-oxo-retinoic acid	-0.07	-6.4	2.1e-10	1.1e-08	8584
Clostridium sp. MGS:0050	taurodeoxycholate	0.07	6.4	2.1e-10	1.1e-08	8584
Oscillospiraceae sp. MGS:0384	dodecanedioate (C12-DC)	0.07	6.4	2.1e-10	1.1e-08	8584
Butyricimonas virosa MGS:0199	3-hydroxy-2-methylpyridine sulfate	0.07	6.4	2.1e-10	1.1e-08	8584
Firmicutes sp. MGS:0526	X - 17354	0.07	6.4	2.1e-10	1.1e-08	8584
Faecalibacterium prausnitzii MGS:0017	X - 12283	0.07	6.4	2.1e-10	1.1e-08	8584
Eubacteriales sp. MGS:0113	X - 12411	0.07	6.4	2.1e-10	1.1e-08	8584
Clostridium sp. MGS:0444	linoleoylcarnitine (C18:2)*	0.07	6.4	2.1e-10	1.1e-08	8584
Eubacteriales sp. MGS:0472	methyl glucopyranoside (alpha + beta)	0.07	6.4	2.1e-10	1.1e-08	8584
Eubacteriales sp. MGS:0305	2-hydroxyacetaminophen sulfate*	0.07	6.4	2.1e-10	1.1e-08	8584
Eubacteriales sp. MGS:0312	glucose	-0.07	-6.4	2.1e-10	1.1e-08	8583
Streptococcus salivarius MGS:0071	1-(1-enyl-palmitoyl)-2-linoleoyl-GPE (P-16:0/18:2)*	0.07	6.4	2.1e-10	1.1e-08	8584
Eubacteriales sp. MGS:0202	1-(1-enyl-palmitoyl)-2-oleoyl-GPC (P-16:0/18:1)*	-0.07	-6.4	2.1e-10	1.1e-08	8584
Eisenbergiella sp. OF01-20 MGS:1376	p-cresol sulfate	0.07	6.4	2.1e-10	1.1e-08	8584
Clostridium paraputrificum MGS:0793	p-cresol glucuronide*	0.07	6.4	2.1e-10	1.1e-08	8584
Streptococcus australis MGS:0310	X - 13866	0.07	6.4	2.1e-10	1.1e-08	8584
Bifidobacterium adolescentis MGS:0056	p-cresol sulfate	-0.07	-6.4	2.1e-10	1.1e-08	8584
Clostridia sp. MGS:0479	X - 22834	-0.07	-6.4	2.1e-10	1.1e-08	8584
Eubacteriales sp. MGS:0151	isobutyrylcarnitine (C4)	0.07	6.4	2.1e-10	1.1e-08	8584
Blautia obeum MGS:0001	4-allylcatechol sulfate	-0.07	-6.4	2.1e-10	1.1e-08	8584
Lachnospiraceae sp. MGS:0855	indole-3-carboxylate	0.07	6.4	2.1e-10	1.1e-08	8584
Lachnoclostridium sp. An131 MGS:0658	N-(2-furoyl)glycine	0.07	6.4	2.1e-10	1.1e-08	8584
Eubacteriales sp. MGS:0264	X - 23974	0.07	6.4	2.1e-10	1.1e-08	8584
Clostridia sp. MGS:1300	X - 11850	0.07	6.4	2.1e-10	1.1e-08	8584
Clostridium sp. TM06-18 MGS:0048	X - 11299	-0.07	-6.4	2.1e-10	1.1e-08	8584
Oscillospiraceae sp. MGS:0612	taurodeoxycholate	-0.07	-6.4	2.1e-10	1.1e-08	8584
Oscillibacter sp. PEA192 MGS:0021	N-methyltaurine	-0.07	-6.4	2.1e-10	1.1e-08	8583
Romboutsia sp. MGS:0558	glycodeoxycholate	-0.07	-6.4	2.1e-10	1.1e-08	8584
[Ruminococcus] torques MGS:0034	X - 11843	-0.07	-6.4	2.1e-10	1.1e-08	8584
Eubacteriales sp. MGS:0312	phenol sulfate	-0.07	-6.4	2.1e-10	1.1e-08	8584
Eubacteriales sp. MGS:1226	5alpha-pregnan-3beta,20alpha-diol disulfate	0.07	6.4	2.1e-10	1.1e-08	8584
Clostridia sp. MGS:0521	X - 22162	0.07	6.4	2.1e-10	1.1e-08	8584
Clostridia sp. MGS:0933	carotene diol (2)	0.07	6.4	2.1e-10	1.1e-08	8584
Butyricicoccus sp. MGS:0008	X - 12111	0.07	6.4	2.1e-10	1.1e-08	8584
Eubacteriales sp. MGS:0183	2-oxoarginine*	-0.07	-6.4	2.1e-10	1.1e-08	8584
Eubacteriales sp. MGS:0338	lithocholate sulfate (1)	0.07	6.4	2.1e-10	1.1e-08	8584
Clostridia sp. MGS:1220	dodecanedioate (C12-DC)	0.07	6.4	2.1e-10	1.1e-08	8584
Clostridiaceae sp. MGS:0431	N-acetyl-1-methylhistidine*	0.07	6.4	2.1e-10	1.1e-08	8584
[Clostridium] symbiosum MGS:0370	taurochenodeoxycholic acid 3-sulfate	-0.07	-6.4	2.1e-10	1.1e-08	8584
Eubacteriales sp. MGS:0627	N-delta-acetylornithine	0.07	6.4	2.1e-10	1.1e-08	8584
Firmicutes sp. MGS:1075	X - 15728	0.07	6.4	2.1e-10	1.1e-08	8584
Eubacteriales sp. MGS:0696	4-methylcatechol sulfate	0.07	6.4	2.1e-10	1.1e-08	8584
Eubacteriales sp. MGS:0190	hippurate	0.07	6.4	2.1e-10	1.1e-08	8584
Bacteria sp. MGS:0778	X - 17325	-0.07	-6.4	2.1e-10	1.1e-08	8584
Eubacteriales sp. MGS:1348	X - 11843	0.07	6.4	2.1e-10	1.1e-08	8584
Eubacteriales sp. MGS:0514	X - 18901	0.07	6.4	2.1e-10	1.1e-08	8584
Firmicutes sp. MGS:0587	carotene diol (3)	0.07	6.4	2.1e-10	1.1e-08	8584
Phocaeicola vulgatus MGS:0005	X - 23997	-0.07	-6.4	2.1e-10	1.1e-08	8584
Latilactobacillus sakei subsp. sakei MGS:0836	sulfate of piperine metabolite C18H21NO3 (3)*	0.07	6.4	2.1e-10	1.1e-08	8584
Lachnospiraceae sp. MGS:0127	2-ethylphenylsulfate	-0.07	-6.4	2.1e-10	1.1e-08	8584
Lachnoclostridium sp. An131 MGS:0658	3b-hydroxy-5-cholenoic acid	0.07	6.4	2.1e-10	1.1e-08	8584
Eubacteriales sp. MGS:0627	5alpha-androstan-3alpha,17beta-diol monosulfate (2)	-0.07	-6.4	2.1e-10	1.1e-08	8584
Eubacteriales sp. MGS:0711	5alpha-pregnan-3beta,20alpha-diol disulfate	0.07	6.4	2.1e-10	1.1e-08	8584
Turicibacter sanguinis MGS:0274	taurochenodeoxycholic acid 3-sulfate	0.07	6.4	2.1e-10	1.1e-08	8584
Hydrogeniiclostidium mannosilyticum MGS:0294	carotene diol (1)	-0.07	-6.4	2.1e-10	1.1e-08	8584
Lachnospiraceae sp. MGS:0127	hexadecenedioate (C16:1-DC)*	-0.07	-6.4	2.1e-10	1.1e-08	8584
Anaerotruncus massiliensis MGS:0460	X - 24531	0.1	6.4	2.1e-10	1.1e-08	3812
Ruminococcus sp. B05 MGS:0261	X - 16124	0.07	6.4	2.1e-10	1.1e-08	8584
Intestinibacter sp. MGS:0194	3-methoxycatechol sulfate (1)	0.07	6.4	2.1e-10	1.1e-08	8584
Anaeromassilibacillus sp. Marseille-P3371 MGS:0304	oxalate (ethanedioate)	-0.07	-6.4	2.1e-10	1.1e-08	8584
Eubacteriales sp. MGS:0664	X - 25271	-0.07	-6.4	2.1e-10	1.1e-08	8584
Eubacteriales sp. MGS:0149	alpha-hydroxyisovalerate	-0.07	-6.4	2.1e-10	1.1e-08	8584
Eubacteriales sp. MGS:0289	X - 24418	0.07	6.4	2.1e-10	1.1e-08	8584
Clostridia sp. MGS:1020	tartronate (hydroxymalonate)	0.07	6.4	2.1e-10	1.1e-08	8584
Bacteria sp. MGS:0361	cholate	-0.07	-6.4	2.1e-10	1.1e-08	8584
Lachnospiraceae sp. MGS:0257	N-delta-acetylornithine	0.07	6.4	2.1e-10	1.1e-08	8584
Eubacteriales sp. MGS:0367	1,3,7-trimethylurate	0.07	6.4	2.1e-10	1.1e-08	8584
Eubacteriales sp. MGS:1313	4-methylguaiacol sulfate	0.07	6.4	2.1e-10	1.1e-08	8584
Intestinimonas massiliensis MGS:1304	X - 12816	0.07	6.4	2.1e-10	1.1e-08	8584
Oscillospiraceae sp. MGS:1315	X - 12216	0.07	6.4	2.1e-10	1.1e-08	8584
Bacteroides sp. MGS:0030	2-hydroxy-3-methylvalerate	0.07	6.4	2.1e-10	1.1e-08	8584
Faecalibacterium sp. MGS:0732	indolepropionate	0.07	6.4	2.1e-10	1.1e-08	8584
Enterocloster citroniae MGS:0285	X - 11315	-0.07	-6.4	2.1e-10	1.1e-08	8584
Eubacteriales sp. MGS:0254	glutamate	0.07	6.4	2.1e-10	1.1e-08	8584
Eubacteriales sp. MGS:0589	X - 11315	0.07	6.4	2.1e-10	1.1e-08	8584
Eubacteriales sp. MGS:0184	X - 25419	0.07	6.4	2.1e-10	1.1e-08	8584
Eubacteriales sp. MGS:0535	X - 22509	0.07	6.4	2.1e-10	1.1e-08	8584
Oscillospiraceae sp. MGS:0098	1-palmitoyl-2-palmitoleoyl-GPC (16:0/16:1)*	0.07	6.4	2.1e-10	1.1e-08	8584
Parabacteroides distasonis MGS:0024	X - 12544	-0.07	-6.4	2.1e-10	1.1e-08	8584
Eubacteriales sp. MGS:0759	pregnanediol-3-glucuronide	0.07	6.4	2.1e-10	1.1e-08	8584
Eubacteriales sp. MGS:0151	deoxycholate	-0.07	-6.4	2.1e-10	1.1e-08	8584
Oscillospiraceae sp. MGS:0142	acisoga	-0.07	-6.4	2.1e-10	1.1e-08	8584
Prevotella sp. MGS:1040	isoursodeoxycholate	-0.07	-6.4	2.2e-10	1.1e-08	8584
Eubacteriales sp. MGS:0426	9,10-DiHOME	0.07	6.4	2.2e-10	1.1e-08	8584
Clostridium paraputrificum MGS:0793	X - 22834	-0.07	-6.4	2.2e-10	1.1e-08	8584
Ligilactobacillus ruminis MGS:0484	X - 11308	0.07	6.4	2.2e-10	1.1e-08	8584
Collinsella aerofaciens MGS:0019	glycine conjugate of C10H12O2*	0.07	6.4	2.2e-10	1.1e-08	8584
Oscillibacter sp. MGS:0243	cinnamoylglycine	0.07	6.4	2.2e-10	1.1e-08	8584
Clostridia sp. MGS:1074	4-ethylcatechol sulfate	0.07	6.4	2.2e-10	1.1e-08	8584
Mediterraneibacter glycyrrhizinilyticus MGS:0314	ferulic acid 4-sulfate	-0.07	-6.4	2.2e-10	1.1e-08	8584
Eubacteriales sp. MGS:0551	cinnamoylglycine	0.07	6.4	2.2e-10	1.1e-08	8584
Eisenbergiella tayi MGS:0355	tartronate (hydroxymalonate)	-0.07	-6.4	2.2e-10	1.1e-08	8584
Blautia obeum MGS:0001	X - 12689	0.08	6.4	2.2e-10	1.1e-08	6693
Eubacteriales sp. MGS:0317	X - 23639	0.07	6.4	2.2e-10	1.1e-08	8584
Eubacteriales sp. MGS:0083	4-methylcatechol sulfate	0.07	6.4	2.2e-10	1.1e-08	8584
Eubacteriales sp. MGS:0045	ethyl beta-glucopyranoside	0.07	6.4	2.2e-10	1.1e-08	8584
Bifidobacterium catenulatum subsp. kashiwanohense MGS:0292	X - 11843	-0.07	-6.4	2.2e-10	1.1e-08	8584
Eubacteriales sp. MGS:0113	1-palmitoyl-2-arachidonoyl-GPE (16:0/20:4)*	-0.07	-6.4	2.2e-10	1.1e-08	8584
Clostridia sp. MGS:0623	glycochenodeoxycholate 3-sulfate	-0.07	-6.4	2.2e-10	1.1e-08	8584
Veillonella dispar MGS:0227	X - 21383	-0.07	-6.4	2.2e-10	1.1e-08	8584
Faecalibacterium sp. MGS:0042	5alpha-androstan-3beta,17alpha-diol disulfate	-0.07	-6.4	2.2e-10	1.1e-08	8584
Amedibacillus dolichus MGS:0798	adrenate (22:4n6)	0.07	6.4	2.2e-10	1.1e-08	8584
Eubacteriales sp. MGS:0145	2-aminoheptanoate	-0.07	-6.4	2.2e-10	1.1e-08	8584
Bacteria sp. MGS:0638	X - 12830	-0.07	-6.4	2.2e-10	1.1e-08	8584
Eubacteriales sp. MGS:0045	2-aminobutyrate	0.07	6.4	2.2e-10	1.1e-08	8584
Clostridia sp. MGS:0661	taurodeoxycholate	-0.07	-6.4	2.2e-10	1.1e-08	8584
Butyrivibrio crossotus MGS:0413	X - 11315	0.07	6.4	2.2e-10	1.1e-08	8584
Eubacterium sp. AF17-7 MGS:0165	palmitoyl sphingomyelin (d18:1/16:0)	0.07	6.4	2.2e-10	1.1e-08	8584
Holdemanella sp. MGS:0366	X - 11850	0.07	6.4	2.2e-10	1.1e-08	8584
Lachnoclostridium edouardi MGS:0766	X - 22520	0.1	6.4	2.2e-10	1.1e-08	3812
Firmicutes sp. MGS:0641	tryptophan betaine	0.07	6.4	2.2e-10	1.1e-08	8584
Mediterraneibacter glycyrrhizinilyticus MGS:0314	X - 13684	0.07	6.4	2.2e-10	1.1e-08	8584
Parabacteroides distasonis MGS:0024	X - 12261	-0.07	-6.4	2.2e-10	1.1e-08	8584
Eubacteriales sp. MGS:0502	metabolonic lactone sulfate	-0.07	-6.4	2.2e-10	1.1e-08	8584
Eisenbergiella massiliensis MGS:0425	X - 11850	0.07	6.4	2.2e-10	1.1e-08	8584
Clostridia sp. MGS:0893	carotene diol (2)	0.07	6.4	2.2e-10	1.1e-08	8584
Eubacteriales sp. MGS:0118	behenoyl dihydrosphingomyelin (d18:0/22:0)*	-0.07	-6.4	2.2e-10	1.1e-08	8584
Eubacteriales sp. MGS:0161	X - 17351	0.07	6.4	2.2e-10	1.1e-08	8584
Eubacteriales sp. MGS:0309	N-stearoyl-sphingosine (d18:1/18:0)*	-0.07	-6.4	2.2e-10	1.1e-08	8584
Enterocloster citroniae MGS:0285	X - 17654	-0.07	-6.4	2.2e-10	1.1e-08	8584
Eubacteriales sp. MGS:0439	1-stearoyl-2-arachidonoyl-GPC (18:0/20:4)	0.07	6.4	2.2e-10	1.1e-08	8584
Eubacteriales sp. MGS:0184	cotinine N-oxide	-0.07	-6.4	2.2e-10	1.1e-08	8584
Haemophilus parainfluenzae MGS:0181	3-hydroxypyridine glucuronide	-0.07	-6.4	2.2e-10	1.1e-08	8584
Veillonella atypica MGS:0357	X - 21383	-0.07	-6.4	2.2e-10	1.1e-08	8584
Lachnospiraceae sp. MGS:0257	Urolithin B glucuronide	0.1	6.4	2.2e-10	1.1e-08	3812
Oscillospiraceae sp. MGS:0770	uridine	-0.07	-6.4	2.2e-10	1.1e-08	8584
Eubacteriales sp. MGS:0434	cotinine	0.07	6.4	2.2e-10	1.1e-08	8584
Eubacteriales sp. MGS:0178	4-allylphenol sulfate	-0.07	-6.4	2.2e-10	1.1e-08	8584
Clostridia sp. MGS:1020	9,10-DiHOME	0.07	6.4	2.2e-10	1.1e-08	8584
Bacteroides xylanisolvens MGS:0091	X - 16124	-0.07	-6.4	2.2e-10	1.1e-08	8584
Lachnospiraceae sp. MGS:0748	X - 17325	-0.07	-6.4	2.2e-10	1.1e-08	8584
[Clostridium] innocuum MGS:0365	tauroursodeoxycholate	0.07	6.4	2.2e-10	1.1e-08	8584
Veillonella atypica MGS:0357	pregnanediol-3-glucuronide	-0.07	-6.4	2.2e-10	1.1e-08	8584
Eubacteriales sp. MGS:1269	X - 12126	0.07	6.4	2.2e-10	1.1e-08	8584
Eubacteriales sp. MGS:0188	S-methylmethionine	0.07	6.4	2.2e-10	1.1e-08	8584
Eubacteriales sp. MGS:0639	X - 16935	0.07	6.4	2.2e-10	1.1e-08	8584
Lachnospiraceae sp. MGS:0930	beta-cryptoxanthin	-0.07	-6.4	2.2e-10	1.1e-08	8584
Clostridia sp. MGS:0599	X - 21845	-0.07	-6.4	2.2e-10	1.1e-08	8584
Dorea formicigenerans MGS:0006	1-palmitoyl-2-oleoyl-GPC (16:0/18:1)	0.07	6.4	2.2e-10	1.1e-08	8584
Blautia obeum MGS:0009	1-stearoyl-2-arachidonoyl-GPC (18:0/20:4)	0.07	6.4	2.2e-10	1.1e-08	8584
Burkholderiales sp. MGS:0799	phenylacetate	0.07	6.4	2.2e-10	1.1e-08	8584
Intestinimonas butyriciproducens MGS:0187	X - 24757	-0.07	-6.4	2.2e-10	1.1e-08	8584
Eubacteriales sp. MGS:0242	nicotinamide riboside	-0.07	-6.4	2.2e-10	1.1e-08	8584
Oscillospiraceae sp. MGS:0060	3-acetylphenol sulfate	-0.07	-6.4	2.2e-10	1.1e-08	8584
Oscillospiraceae sp. MGS:0412	3-carboxy-4-methyl-5-propyl-2-furanpropanoate (CMPF)	0.07	6.4	2.2e-10	1.1e-08	8584
Faecalibacterium prausnitzii MGS:0017	X - 16124	-0.07	-6.4	2.2e-10	1.1e-08	8584
Veillonellales sp. MGS:1363	X - 11850	-0.07	-6.4	2.2e-10	1.1e-08	8584
Eubacteriales sp. MGS:0316	sphingomyelin (d18:1/17:0, d17:1/18:0, d19:1/16:0)	0.07	6.4	2.2e-10	1.1e-08	8584
Oscillospiraceae sp. MGS:0060	X - 21842	0.07	6.4	2.2e-10	1.1e-08	8584
Anaerobutyricum hallii MGS:0012	1-(1-enyl-palmitoyl)-2-palmitoyl-GPC (P-16:0/16:0)*	-0.07	-6.4	2.2e-10	1.1e-08	8584
Eubacteriales sp. MGS:0408	X - 21752	0.07	6.4	2.2e-10	1.1e-08	8584
Erysipelotrichaceae sp. MGS:0867	X - 12816	-0.07	-6.4	2.2e-10	1.1e-08	8584
Clostridia sp. MGS:0140	beta-hydroxyisovalerate	-0.07	-6.4	2.2e-10	1.1e-08	8584
Eubacterium ramulus MGS:0387	p-cresol sulfate	-0.07	-6.4	2.2e-10	1.1e-08	8584
Eubacteriales sp. MGS:0843	levulinoylcarnitine	0.07	6.4	2.2e-10	1.1e-08	8584
Eubacteriales sp. MGS:0335	guaiacol sulfate	-0.07	-6.4	2.2e-10	1.1e-08	8584
Eubacteriales sp. MGS:0633	dodecanedioate (C12-DC)	0.07	6.4	2.2e-10	1.1e-08	8584
Eubacteriales sp. MGS:0249	1-palmitoyl-2-oleoyl-GPE (16:0/18:1)	-0.07	-6.4	2.2e-10	1.1e-08	8584
Anaerostipes hadrus MGS:0003	ceramide (d16:1/24:1, d18:1/22:1)*	0.07	6.4	2.2e-10	1.1e-08	8584
Eubacteriales sp. MGS:1187	4-ethylcatechol sulfate	0.07	6.4	2.2e-10	1.1e-08	8584
Oscillospiraceae sp. MGS:0461	N2,N2-dimethylguanosine	-0.07	-6.4	2.2e-10	1.1e-08	8584
Desulfovibrio piger MGS:0240	X - 11315	-0.07	-6.4	2.2e-10	1.1e-08	8584
Lachnospiraceae sp. MGS:0336	pantothenate	-0.07	-6.4	2.2e-10	1.1e-08	8584
Eubacteriales sp. MGS:0116	deoxycholate	0.07	6.4	2.2e-10	1.1e-08	8584
Clostridia sp. MGS:0385	X - 22162	-0.07	-6.4	2.2e-10	1.1e-08	8584
Escherichia marmotae MGS:1282	X - 24531	0.1	6.4	2.2e-10	1.1e-08	3812
Roseburia inulinivorans MGS:0036	dodecanedioate (C12-DC)	-0.07	-6.4	2.2e-10	1.1e-08	8584
Anaerobutyricum hallii MGS:0012	X - 25503	-0.07	-6.4	2.2e-10	1.1e-08	8584
Lachnospiraceae sp. MGS:0326	cinnamoylglycine	0.07	6.4	2.2e-10	1.1e-08	8584
Clostridia sp. MGS:0435	phenylacetylglutamate	0.07	6.4	2.2e-10	1.1e-08	8584
Eubacteriales sp. MGS:0234	X - 12306	0.07	6.4	2.2e-10	1.1e-08	8584
Oscillospiraceae sp. MGS:0210	N-acetyl-1-methylhistidine*	-0.07	-6.4	2.2e-10	1.1e-08	8584
Oscillospiraceae sp. MGS:0849	X - 23997	0.07	6.4	2.2e-10	1.1e-08	8584
Eubacteriales sp. MGS:0630	X - 23997	0.07	6.4	2.2e-10	1.1e-08	8584
Eubacteriales sp. MGS:0317	3-phenylpropionate (hydrocinnamate)	0.07	6.4	2.2e-10	1.1e-08	8584
Eubacteriales sp. MGS:0242	glycoursodeoxycholate	-0.07	-6.4	2.2e-10	1.1e-08	8584
Roseburia faecis MGS:0058	5-acetylamino-6-amino-3-methyluracil	0.07	6.4	2.2e-10	1.1e-08	8583
Eubacteriales sp. MGS:1003	beta-cryptoxanthin	0.07	6.4	2.2e-10	1.1e-08	8584
Eubacteriales sp. MGS:0502	X - 17351	0.07	6.4	2.2e-10	1.1e-08	8584
Streptococcus mutans MGS:0677	1-carboxyethyltyrosine	0.07	6.4	2.2e-10	1.1e-08	8584
Blautia obeum MGS:0009	X - 12126	-0.07	-6.4	2.2e-10	1.1e-08	8584
Oscillospiraceae sp. MGS:0098	4-acetylcatechol sulfate (1)	-0.07	-6.4	2.2e-10	1.1e-08	8584
Evtepia gabavorous MGS:0114	2-aminophenol sulfate	-0.07	-6.4	2.2e-10	1.1e-08	8584
Oscillospiraceae sp. MGS:0998	urea	-0.07	-6.4	2.2e-10	1.1e-08	8584
Mediterraneibacter glycyrrhizinilyticus MGS:0314	3-methyl-2-oxobutyrate	0.07	6.4	2.2e-10	1.1e-08	8584
Clostridia sp. MGS:0011	pantothenate	0.07	6.4	2.2e-10	1.1e-08	8584
Aeromonadales sp. MGS:0796	X - 21845	-0.07	-6.4	2.2e-10	1.1e-08	8584
Eubacteriales sp. MGS:0311	N-stearoyl-sphingosine (d18:1/18:0)*	-0.07	-6.4	2.2e-10	1.1e-08	8584
Peptostreptococcaceae sp. MGS:0200	trans-2-hexenoylglycine	-0.07	-6.4	2.2e-10	1.1e-08	8584
Oscillospiraceae sp. MGS:0412	tartarate	0.07	6.4	2.2e-10	1.1e-08	8584
Ruminococcus sp. AF41-9 MGS:0203	norcotinine	-0.07	-6.4	2.2e-10	1.1e-08	8584
Clostridia sp. MGS:0756	N-stearoyl-sphinganine (d18:0/18:0)*	-0.07	-6.4	2.2e-10	1.1e-08	8584
Eubacteriales sp. MGS:0502	isoursodeoxycholate	-0.07	-6.4	2.2e-10	1.2e-08	8584
Lachnospiraceae sp. MGS:0326	5alpha-androstan-3alpha,17beta-diol monosulfate (2)	0.07	6.4	2.2e-10	1.2e-08	8584
Lachnospiraceae sp. MGS:0598	X - 12822	-0.07	-6.4	2.2e-10	1.2e-08	8584
Clostridiaceae sp. MGS:0238	lithocholic acid sulfate (2)	0.07	6.4	2.3e-10	1.2e-08	8584
Eubacteriales sp. MGS:0442	N-acetyltryptophan	-0.07	-6.4	2.3e-10	1.2e-08	8584
Haemophilus parainfluenzae MGS:0181	X - 21286	-0.07	-6.4	2.3e-10	1.2e-08	8584
Eubacteriales sp. MGS:0296	3-hydroxycotinine glucuronide	0.07	6.4	2.3e-10	1.2e-08	8584
Lachnospiraceae sp. MGS:1113	3-hydroxy-2-methylpyridine sulfate	0.07	6.4	2.3e-10	1.2e-08	8584
Clostridia sp. MGS:0272	S-methylmethionine	0.07	6.4	2.3e-10	1.2e-08	8584
Clostridium sp. OF03-18AA MGS:0119	4-ethyl-2-methoxyphenol sulfate	-0.07	-6.4	2.3e-10	1.2e-08	8584
Eubacteriales sp. MGS:0518	beta-sitosterol	0.07	6.4	2.3e-10	1.2e-08	8584
Firmicutes sp. MGS:0541	ursodeoxycholate	-0.07	-6.4	2.3e-10	1.2e-08	8584
Eubacteriales sp. MGS:0234	sphingomyelin (d18:0/18:0, d19:0/17:0)*	-0.07	-6.4	2.3e-10	1.2e-08	8584
Olsenella sp. AF21-51 MGS:0690	catechol sulfate	0.07	6.4	2.3e-10	1.2e-08	8584
Blautia sp. AF19-10LB MGS:0157	1-(1-enyl-palmitoyl)-2-linoleoyl-GPC (P-16:0/18:2)*	0.07	6.4	2.3e-10	1.2e-08	8584
Eubacteriales sp. MGS:0148	X - 24812	-0.07	-6.4	2.3e-10	1.2e-08	8584
Collinsella bouchesdurhonensis MGS:0299	deoxycholic acid glucuronide	0.07	6.4	2.3e-10	1.2e-08	8584
Eubacteriales sp. MGS:0408	3-indoxyl sulfate	-0.07	-6.4	2.3e-10	1.2e-08	8584
Oscillospiraceae sp. MGS:0256	1-palmitoyl-2-arachidonoyl-GPI (16:0/20:4)*	0.07	6.4	2.3e-10	1.2e-08	8584
Clostridia sp. MGS:1053	X - 22509	0.07	6.4	2.3e-10	1.2e-08	8584
Bacteria sp. MGS:0708	X - 12283	-0.07	-6.4	2.3e-10	1.2e-08	8584
Streptococcus salivarius MGS:0071	2-methoxyacetaminophen glucuronide*	0.07	6.4	2.3e-10	1.2e-08	8584
Eubacteriales sp. MGS:0087	X - 18901	0.07	6.4	2.3e-10	1.2e-08	8584
Blautia sp. MGS:0206	4-methylguaiacol sulfate	-0.07	-6.4	2.3e-10	1.2e-08	8584
Firmicutes sp. MGS:0650	X - 21442	0.07	6.3	2.3e-10	1.2e-08	8584
Eubacteriales sp. MGS:1187	X - 23655	0.07	6.3	2.3e-10	1.2e-08	8584
Blautia obeum MGS:0001	histidine	-0.07	-6.3	2.3e-10	1.2e-08	8584
Clostridium sp. TM06-18 MGS:0048	X - 13507	-0.07	-6.3	2.3e-10	1.2e-08	8584
Eggerthellales sp. MGS:0122	X - 15461	0.07	6.3	2.3e-10	1.2e-08	8584
Lachnoclostridium sp. An138 MGS:0395	homovanillate (HVA)	-0.07	-6.3	2.3e-10	1.2e-08	8584
Blautia sp. AF19-10LB MGS:0157	X - 12726	0.07	6.3	2.3e-10	1.2e-08	8584
Clostridia sp. MGS:0623	histidine betaine (hercynine)*	-0.07	-6.3	2.3e-10	1.2e-08	8584
Oscillospiraceae sp. MGS:0461	cortolone glucuronide (1)	-0.07	-6.3	2.3e-10	1.2e-08	8584
Eubacteriales sp. MGS:0601	gentisate	0.07	6.3	2.3e-10	1.2e-08	8584
Candidatus Borkfalkiales sp. MGS:1329	X - 21442	0.07	6.3	2.3e-10	1.2e-08	8584
Streptococcus oralis subsp. oralis MGS:0705	tauroursodeoxycholate	0.07	6.3	2.3e-10	1.2e-08	8584
Ruminococcus sp. AM28-41 MGS:0631	3-hydroxy-2-methylpyridine sulfate	-0.07	-6.3	2.3e-10	1.2e-08	8584
Firmicutes sp. MGS:1164	deoxycholate	-0.07	-6.3	2.3e-10	1.2e-08	8584
Eubacteriales sp. MGS:0988	X - 21733	0.07	6.3	2.3e-10	1.2e-08	8584
Lachnospiraceae sp. MGS:0040	3-methylcytidine	0.07	6.3	2.3e-10	1.2e-08	8584
Eubacteriales sp. MGS:0985	beta-cryptoxanthin	-0.07	-6.3	2.3e-10	1.2e-08	8584
Eubacteriales sp. MGS:0250	indole-3-carboxylate	0.07	6.3	2.3e-10	1.2e-08	8584
Eubacteriales sp. MGS:0405	1,3,7-trimethylurate	-0.07	-6.3	2.3e-10	1.2e-08	8584
Eubacteriales sp. MGS:0568	p-cresol sulfate	0.07	6.3	2.3e-10	1.2e-08	8584
Dielma fastidiosa MGS:0400	X - 24811	-0.07	-6.3	2.3e-10	1.2e-08	8584
Massilistercora timonensis MGS:0458	X - 21845	-0.07	-6.3	2.3e-10	1.2e-08	8584
Eubacteriales sp. MGS:0709	nicotinamide riboside	0.07	6.3	2.3e-10	1.2e-08	8584
Oscillospiraceae sp. MGS:0382	4-methylcatechol sulfate	0.07	6.3	2.3e-10	1.2e-08	8584
Eubacteriales sp. MGS:0692	glycoursodeoxycholic acid sulfate (1)	0.07	6.3	2.3e-10	1.2e-08	8584
Clostridia sp. MGS:0682	X - 22509	0.07	6.3	2.3e-10	1.2e-08	8584
Eubacteriales sp. MGS:0505	X - 12306	0.07	6.3	2.3e-10	1.2e-08	8584
Eubacteriales sp. MGS:0244	cotinine N-oxide	0.07	6.3	2.3e-10	1.2e-08	8584
Eubacteriales sp. MGS:1150	2-piperidinone	-0.07	-6.3	2.3e-10	1.2e-08	8584
Rothia mucilaginosa MGS:0559	carotene diol (2)	-0.07	-6.3	2.3e-10	1.2e-08	8584
Collinsella aerofaciens MGS:0019	X - 17351	-0.07	-6.3	2.3e-10	1.2e-08	8584
Streptococcus oralis subsp. oralis MGS:0705	X - 21834	-0.07	-6.3	2.3e-10	1.2e-08	8584
Lachnospiraceae sp. MGS:0127	X - 24736	0.07	6.3	2.3e-10	1.2e-08	8584
Eubacteriales sp. MGS:0543	deoxycholic acid 12-sulfate*	-0.07	-6.3	2.3e-10	1.2e-08	8584
Romboutsia timonensis MGS:0053	glutarate (C5-DC)	0.07	6.3	2.3e-10	1.2e-08	8583
Intestinibacter bartlettii MGS:0115	quinolinate	0.07	6.3	2.3e-10	1.2e-08	8584
Anaerobutyricum hallii MGS:0012	heptanoate (7:0)	-0.07	-6.3	2.3e-10	1.2e-08	8584
Bifidobacterium pullorum subsp. gallinarum MGS:1171	3-hydroxycotinine glucuronide	0.07	6.3	2.3e-10	1.2e-08	8584
Oscillibacter sp. MGS:0372	X - 16087	-0.07	-6.3	2.3e-10	1.2e-08	8584
Eubacteriales sp. MGS:0226	sphingomyelin (d18:0/18:0, d19:0/17:0)*	-0.07	-6.3	2.3e-10	1.2e-08	8584
Eubacteriales sp. MGS:0604	X - 25271	0.07	6.3	2.3e-10	1.2e-08	8584
Lactiplantibacillus plantarum subsp. plantarum MGS:0597	methionine sulfoxide	0.07	6.3	2.3e-10	1.2e-08	8584
Eubacteriales sp. MGS:0242	3-methyl catechol sulfate (1)	-0.07	-6.3	2.3e-10	1.2e-08	8584
Eubacteriales sp. MGS:0434	X - 23639	0.07	6.3	2.3e-10	1.2e-08	8584
Eubacteriales sp. MGS:0474	beta-sitosterol	0.07	6.3	2.3e-10	1.2e-08	8584
Eubacteriales sp. MGS:0813	X - 25503	0.07	6.3	2.3e-10	1.2e-08	8584
Veillonella parvula MGS:0220	glycochenodeoxycholate glucuronide (1)	-0.07	-6.3	2.3e-10	1.2e-08	8584
Lachnospiraceae sp. MGS:0414	N-stearoyl-sphinganine (d18:0/18:0)*	0.07	6.3	2.3e-10	1.2e-08	8584
Veillonella parvula MGS:0220	retinol (Vitamin A)	-0.07	-6.3	2.3e-10	1.2e-08	8584
Eubacteriales sp. MGS:0282	5alpha-pregnan-3beta,20alpha-diol monosulfate (2)	0.07	6.3	2.3e-10	1.2e-08	8584
Candidatus Borkfalkiales sp. MGS:1329	5-hydroxyhexanoate	0.07	6.3	2.3e-10	1.2e-08	8584
Oscillospiraceae sp. MGS:0142	alpha-CMBHC glucuronide	0.09	6.4	2.3e-10	1.2e-08	4772
Coprococcus sp. OM04-5BH MGS:1028	Urolithin B glucuronide	0.1	6.4	2.3e-10	1.2e-08	3812
Mediterraneibacter glycyrrhizinilyticus MGS:0314	chenodeoxycholic acid sulfate (1)	0.1	6.4	2.3e-10	1.2e-08	3812
Intestinibacter bartlettii MGS:0115	3-methoxycatechol sulfate (1)	0.07	6.3	2.3e-10	1.2e-08	8584
Oscillospiraceae sp. MGS:0925	3-ethylcatechol sulfate (1)	0.07	6.3	2.3e-10	1.2e-08	8584
Eubacteriales sp. MGS:0674	X - 12261	0.07	6.3	2.3e-10	1.2e-08	8584
Eubacteriales sp. MGS:0917	nicotinamide riboside	0.07	6.3	2.3e-10	1.2e-08	8584
Eubacteriales sp. MGS:0069	pregnenetriol disulfate*	-0.07	-6.3	2.3e-10	1.2e-08	8584
Oscillibacter sp. MGS:0372	lithocholic acid sulfate (2)	0.07	6.3	2.3e-10	1.2e-08	8584
Clostridium disporicum MGS:0222	vanillic acid glycine	0.07	6.3	2.3e-10	1.2e-08	8584
Alistipes indistinctus MGS:0121	3-phenylpropionate (hydrocinnamate)	0.07	6.3	2.3e-10	1.2e-08	8584
Intestinimonas timonensis MGS:0876	2-piperidinone	-0.07	-6.3	2.3e-10	1.2e-08	8584
Oscillospiraceae sp. MGS:0130	5-acetylamino-6-formylamino-3-methyluracil	0.07	6.3	2.3e-10	1.2e-08	8583
Streptococcus salivarius MGS:0071	branched chain 14:0 dicarboxylic acid**	-0.07	-6.3	2.3e-10	1.2e-08	8584
Eggerthella lenta MGS:0225	2-aminophenol sulfate	-0.07	-6.3	2.3e-10	1.2e-08	8584
Ruminococcus sp. MGS:0337	N-methyltaurine	0.07	6.3	2.3e-10	1.2e-08	8583
Dorea formicigenerans MGS:0006	X - 24410	0.1	6.4	2.3e-10	1.2e-08	3812
Coprococcus sp. AF21-14LB MGS:1047	branched chain 14:0 dicarboxylic acid**	-0.07	-6.3	2.3e-10	1.2e-08	8584
Eubacteriales sp. MGS:0968	3-methyl catechol sulfate (1)	0.07	6.3	2.3e-10	1.2e-08	8584
Eubacteriales sp. MGS:0506	1-stearoyl-2-oleoyl-GPC (18:0/18:1)	-0.07	-6.3	2.3e-10	1.2e-08	8584
Eubacteriales sp. MGS:0630	N-delta-acetylornithine	0.07	6.3	2.3e-10	1.2e-08	8584
Lachnospiraceae sp. MGS:0217	hippurate	0.07	6.3	2.3e-10	1.2e-08	8584
Clostridia sp. MGS:0960	X - 12261	0.07	6.3	2.3e-10	1.2e-08	8584
Eubacteriales sp. MGS:0367	X - 11849	-0.07	-6.3	2.3e-10	1.2e-08	8584
Eubacteriales sp. MGS:0116	X - 24475	-0.07	-6.3	2.3e-10	1.2e-08	8584
Clostridiaceae sp. MGS:1142	X - 23587	-0.07	-6.3	2.3e-10	1.2e-08	8584
Eubacteriales sp. MGS:0312	S-methylcysteine sulfoxide	0.07	6.3	2.3e-10	1.2e-08	8584
Ruminococcus sp. AM42-11 MGS:0002	X - 12261	-0.07	-6.3	2.3e-10	1.2e-08	8584
Oscillospiraceae sp. MGS:0343	isoursodeoxycholate	-0.07	-6.3	2.3e-10	1.2e-08	8584
Clostridiaceae sp. MGS:0238	sphingomyelin (d18:2/24:1, d18:1/24:2)*	0.07	6.3	2.3e-10	1.2e-08	8584
Eubacteriales sp. MGS:0477	2-hydroxyacetaminophen sulfate*	0.07	6.3	2.3e-10	1.2e-08	8584
Eubacteriales sp. MGS:0100	5-acetylamino-6-formylamino-3-methyluracil	-0.07	-6.3	2.3e-10	1.2e-08	8583
unclassified sp. MGS:0567	4-allylcatechol sulfate	-0.07	-6.3	2.3e-10	1.2e-08	8584
Intestinimonas massiliensis MGS:0198	cortolone glucuronide (1)	-0.07	-6.3	2.3e-10	1.2e-08	8584
Intestinibacillus sp. Marseille-P4005 MGS:0168	octadecenedioate (C18:1-DC)	-0.07	-6.3	2.3e-10	1.2e-08	8584
Eubacteriales sp. MGS:0178	carotene diol (2)	-0.07	-6.3	2.3e-10	1.2e-08	8584
Firmicutes sp. MGS:0454	taurodeoxycholic acid 3-sulfate	-0.07	-6.3	2.3e-10	1.2e-08	8584
Clostridia sp. MGS:0515	1-stearoyl-2-oleoyl-GPC (18:0/18:1)	-0.07	-6.3	2.3e-10	1.2e-08	8584
Anaerotignum lactatifermentans MGS:0676	1-palmitoyl-2-arachidonoyl-GPC (16:0/20:4n6)	0.07	6.3	2.3e-10	1.2e-08	8584
Dorea phocaeensis MGS:0865	cinnamoylglycine	-0.07	-6.3	2.3e-10	1.2e-08	8584
Veillonella parvula MGS:0220	methylsuccinate	-0.07	-6.3	2.3e-10	1.2e-08	8583
Oscillospiraceae sp. MGS:0130	3-methylcytidine	0.07	6.3	2.3e-10	1.2e-08	8584
Eubacteriales sp. MGS:0062	X - 12407	0.07	6.3	2.3e-10	1.2e-08	8584
Eubacteriales sp. MGS:0322	tryptophan betaine	0.07	6.3	2.3e-10	1.2e-08	8584
Butyricicoccus sp. MGS:0008	1-(1-enyl-palmitoyl)-2-linoleoyl-GPC (P-16:0/18:2)*	-0.07	-6.3	2.3e-10	1.2e-08	8584
Eubacteriales sp. MGS:0178	methylsuccinate	0.07	6.3	2.3e-10	1.2e-08	8583
Fusicatenibacter saccharivorans MGS:0004	N,N-dimethylalanine	-0.07	-6.3	2.3e-10	1.2e-08	8584
Mediterraneibacter glycyrrhizinilyticus MGS:0314	1-palmitoyl-2-oleoyl-GPE (16:0/18:1)	0.07	6.3	2.3e-10	1.2e-08	8584
Hungatella hathewayi MGS:0455	4-methoxyphenol sulfate	-0.07	-6.3	2.3e-10	1.2e-08	8584
Ellagibacter isourolithinifaciens MGS:0191	propionylglycine	0.07	6.3	2.3e-10	1.2e-08	8584
[Ruminococcus] torques MGS:0088	pyruvate	0.07	6.3	2.3e-10	1.2e-08	8583
Eubacteriales sp. MGS:0179	norcotinine	-0.07	-6.3	2.3e-10	1.2e-08	8584
Oscillospiraceae sp. MGS:0461	1-(1-enyl-palmitoyl)-2-palmitoyl-GPC (P-16:0/16:0)*	0.07	6.3	2.3e-10	1.2e-08	8584
Oscillibacter sp. PEA192 MGS:0021	N-stearoyl-sphingadienine (d18:2/18:0)*	0.07	6.3	2.3e-10	1.2e-08	8584
Eubacteriales sp. MGS:0872	N-methyltaurine	0.07	6.3	2.3e-10	1.2e-08	8583
Clostridium sp. AT4 MGS:0347	glucose	0.07	6.3	2.4e-10	1.2e-08	8583
Faecalibacterium sp. OF04-11AC MGS:0070	X - 25271	0.07	6.3	2.4e-10	1.2e-08	8584
Clostridium sp. 1001271st1 H5 MGS:0888	X - 12816	-0.07	-6.3	2.4e-10	1.2e-08	8584
Clostridium sp. 1001271st1 H5 MGS:0888	4-methylguaiacol sulfate	0.07	6.3	2.4e-10	1.2e-08	8584
Eubacteriales sp. MGS:0711	phenylacetylglutamine	0.07	6.3	2.4e-10	1.2e-08	8584
Roseburia hominis MGS:0035	X - 11849	0.07	6.3	2.4e-10	1.2e-08	8584
Eubacteriales sp. MGS:0061	glucuronide of piperine metabolite C17H21NO3 (4)*	0.07	6.3	2.4e-10	1.2e-08	8584
Oscillospiraceae sp. MGS:0343	4-hydroxyglutamate	-0.07	-6.3	2.4e-10	1.2e-08	8584
Dialister massiliensis MGS:0497	catechol sulfate	0.07	6.3	2.4e-10	1.2e-08	8584
Eubacteriales sp. MGS:0626	4-acetaminophen sulfate	0.07	6.3	2.4e-10	1.2e-08	8584
Eubacteriales sp. MGS:0409	sphingomyelin (d18:0/18:0, d19:0/17:0)*	-0.07	-6.3	2.4e-10	1.2e-08	8584
Holdemanella sp. MGS:0366	X - 21839	-0.07	-6.3	2.4e-10	1.2e-08	8584
Eubacteriales sp. MGS:0331	3-hydroxypyridine glucuronide	0.07	6.3	2.4e-10	1.2e-08	8584
Barnesiella intestinihominis MGS:0055	5-hydroxyhexanoate	0.07	6.3	2.4e-10	1.2e-08	8584
Eubacteriales sp. MGS:0263	X - 18901	0.07	6.3	2.4e-10	1.2e-08	8584
Ligilactobacillus salivarius MGS:0919	perfluorooctanesulfonate (PFOS)	-0.07	-6.3	2.4e-10	1.2e-08	8584
Clostridia sp. MGS:0746	X - 12816	0.07	6.3	2.4e-10	1.2e-08	8584
Eubacteriales sp. MGS:0323	X - 21286	0.07	6.3	2.4e-10	1.2e-08	8584
Clostridium sp. 1001271st1 H5 MGS:0888	glycolithocholate	0.07	6.3	2.4e-10	1.2e-08	8584
Eubacteriales sp. MGS:0342	guaiacol sulfate	0.07	6.3	2.4e-10	1.2e-08	8584
Lachnospiraceae sp. MGS:0625	3-hydroxyhippurate sulfate	-0.07	-6.3	2.4e-10	1.2e-08	8584
Oscillibacter sp. PEA192 MGS:0021	X - 12411	-0.07	-6.3	2.4e-10	1.2e-08	8584
Eubacteriales sp. MGS:1153	taurodeoxycholate	0.07	6.3	2.4e-10	1.2e-08	8584
Clostridia sp. MGS:1020	taurodeoxycholic acid 3-sulfate	-0.07	-6.3	2.4e-10	1.2e-08	8584
Phocaeicola vulgatus MGS:0005	cinnamoylglycine	-0.07	-6.3	2.4e-10	1.2e-08	8584
Faecalibacterium prausnitzii MGS:0029	4-ethyl-2-methoxyphenol sulfate	-0.07	-6.3	2.4e-10	1.2e-08	8584
Anaerostipes hadrus MGS:0003	mannitol/sorbitol	0.07	6.3	2.4e-10	1.2e-08	8583
Prevotella colorans MGS:1470	phenylacetate	0.07	6.3	2.4e-10	1.2e-08	8584
Oscillospiraceae sp. MGS:0475	deoxycholate	-0.07	-6.3	2.4e-10	1.2e-08	8584
Intestinimonas sp. MGS:1018	1-(1-enyl-palmitoyl)-2-oleoyl-GPC (P-16:0/18:1)*	0.07	6.3	2.4e-10	1.2e-08	8584
Lachnospiraceae sp. MGS:0422	X - 13507	0.07	6.3	2.4e-10	1.2e-08	8584
Clostridium sp. AF37-5 MGS:0076	4-hydroxycoumarin	0.07	6.3	2.4e-10	1.2e-08	8584
Clostridia sp. MGS:1044	p-cresol glucuronide*	0.07	6.3	2.4e-10	1.2e-08	8584
Butyricicoccus sp. MGS:0008	sphingomyelin (d17:1/16:0, d18:1/15:0, d16:1/17:0)*	-0.07	-6.3	2.4e-10	1.2e-08	8584
Clostridiaceae sp. MGS:0608	levulinate (4-oxovalerate)	0.1	6.4	2.4e-10	1.2e-08	3812
Ruminococcus sp. MGS:0337	X - 17325	0.07	6.3	2.4e-10	1.2e-08	8584
Oscillospiraceae sp. MGS:0944	3-hydroxypyridine sulfate	0.07	6.3	2.4e-10	1.2e-08	8584
Bifidobacterium bifidum MGS:0262	X - 12407	0.07	6.3	2.4e-10	1.2e-08	8584
Eubacteriales sp. MGS:0358	3-hydroxycotinine glucuronide	0.07	6.3	2.4e-10	1.2e-08	8584
Lachnospiraceae sp. MGS:1113	hydroxycotinine	0.07	6.3	2.4e-10	1.2e-08	8584
Eubacteriales sp. MGS:0151	X - 22520	-0.1	-6.4	2.4e-10	1.2e-08	3812
Parabacteroides distasonis MGS:0024	X - 17323	-0.07	-6.3	2.4e-10	1.2e-08	8584
Eubacteriales sp. MGS:0637	X - 22834	-0.07	-6.3	2.4e-10	1.2e-08	8584
Bacteria sp. MGS:1251	5alpha-androstan-3beta,17alpha-diol disulfate	0.07	6.3	2.4e-10	1.2e-08	8584
Lachnospiraceae sp. MGS:0422	glycerate	-0.07	-6.3	2.4e-10	1.2e-08	8583
Lachnospiraceae sp. MGS:0890	uridine	-0.07	-6.3	2.4e-10	1.2e-08	8584
Eubacteriales sp. MGS:0061	leucine	0.07	6.3	2.4e-10	1.2e-08	8584
[Clostridium] symbiosum MGS:0370	pentose acid*	-0.07	-6.3	2.4e-10	1.2e-08	8583
Collinsella aerofaciens MGS:0019	alanine	0.07	6.3	2.4e-10	1.2e-08	8584
Eubacteriales sp. MGS:0563	X - 24811	0.07	6.3	2.4e-10	1.2e-08	8584
Anaerobutyricum hallii MGS:0012	2-acetamidophenol sulfate	-0.07	-6.3	2.4e-10	1.2e-08	8584
[Ruminococcus] torques MGS:0034	androstenediol (3beta,17beta) disulfate (2)	0.07	6.3	2.4e-10	1.2e-08	8584
Eubacteriales sp. MGS:0280	hippurate	0.07	6.3	2.4e-10	1.2e-08	8584
Bacteria sp. MGS:0620	taurolithocholate 3-sulfate	0.07	6.3	2.4e-10	1.2e-08	8584
Veillonella atypica MGS:0357	carotene diol (1)	0.07	6.3	2.4e-10	1.2e-08	8584
Eubacteriales sp. MGS:0123	oleoyl-oleoyl-glycerol (18:1/18:1) [2]*	0.1	6.4	2.4e-10	1.2e-08	3812
Eubacteriales sp. MGS:0506	2-aminophenol sulfate	0.07	6.3	2.4e-10	1.2e-08	8584
Eubacteriales sp. MGS:0731	X - 21752	0.07	6.3	2.4e-10	1.2e-08	8584
Eubacteriales sp. MGS:1019	X - 12830	-0.07	-6.3	2.4e-10	1.2e-08	8584
Bacteria sp. MGS:0863	X - 16124	0.07	6.3	2.4e-10	1.2e-08	8584
Eubacteriales sp. MGS:0013	X - 25503	-0.07	-6.3	2.4e-10	1.2e-08	8584
Firmicutes sp. MGS:0398	cortolone glucuronide (1)	-0.07	-6.3	2.4e-10	1.2e-08	8584
Anaeromassilibacillus sp. Marseille-P3371 MGS:0304	(2 or 3)-decenoate (10:1n7 or n8)	-0.07	-6.3	2.4e-10	1.2e-08	8584
Oscillospiraceae sp. MGS:0849	1-linoleoyl-GPC (18:2)	0.07	6.3	2.4e-10	1.2e-08	8584
Firmicutes sp. MGS:0397	octadecanedioate (C18-DC)	0.07	6.3	2.4e-10	1.2e-08	8584
Lachnospiraceae sp. MGS:0422	4-vinylphenol sulfate	0.07	6.3	2.4e-10	1.2e-08	8584
Eubacteriales sp. MGS:0688	X - 22509	0.07	6.3	2.4e-10	1.2e-08	8584
Eubacteriales sp. MGS:0322	gentisate	0.07	6.3	2.4e-10	1.2e-08	8584
Turicibacter sanguinis MGS:0274	X - 11850	0.07	6.3	2.4e-10	1.2e-08	8584
Eubacteriales sp. MGS:1379	indolepropionate	0.07	6.3	2.4e-10	1.2e-08	8584
Eubacteriales sp. MGS:0125	tauroursodeoxycholate	-0.07	-6.3	2.4e-10	1.2e-08	8584
Eubacteriales sp. MGS:1439	5-hydroxyhexanoate	0.07	6.3	2.4e-10	1.2e-08	8584
Clostridium phoceensis MGS:0014	lignoceroyl sphingomyelin (d18:1/24:0)	0.07	6.3	2.4e-10	1.2e-08	8584
Eubacteriales sp. MGS:0254	X - 21752	-0.07	-6.3	2.4e-10	1.2e-08	8584
Lachnospiraceae sp. MGS:0725	3-(3-hydroxyphenyl)propionate sulfate	-0.07	-6.3	2.4e-10	1.2e-08	8584
Eubacteriales sp. MGS:0123	methylsuccinate	-0.07	-6.3	2.4e-10	1.2e-08	8583
Eubacteriales sp. MGS:0045	N,N-dimethyl-5-aminovalerate	-0.08	-6.3	2.4e-10	1.2e-08	6693
Eubacteriales sp. MGS:0250	propionylcarnitine (C3)	0.07	6.3	2.4e-10	1.2e-08	8584
Clostridiaceae sp. MGS:0431	gentisate	-0.07	-6.3	2.4e-10	1.2e-08	8584
Firmicutes sp. MGS:1075	deoxycholate	-0.07	-6.3	2.4e-10	1.2e-08	8584
Eubacteriales sp. MGS:0178	caffeine	0.07	6.3	2.4e-10	1.2e-08	8584
Streptococcus mutans MGS:0677	3-hydroxylaurate	-0.07	-6.3	2.4e-10	1.2e-08	8584
Eubacteriales sp. MGS:0978	X - 18935	0.1	6.3	2.4e-10	1.2e-08	3812
Eubacteriales sp. MGS:0418	gamma-glutamylglutamate	-0.07	-6.3	2.4e-10	1.2e-08	8584
Clostridia sp. MGS:0515	X - 11849	0.07	6.3	2.4e-10	1.2e-08	8584
Eggerthellales sp. MGS:0177	5-acetylamino-6-amino-3-methyluracil	0.07	6.3	2.4e-10	1.2e-08	8583
Faecalibacterium prausnitzii MGS:0010	X - 12830	0.07	6.3	2.4e-10	1.2e-08	8584
Eubacteriales sp. MGS:0092	1-palmitoyl-2-oleoyl-GPC (16:0/18:1)	-0.07	-6.3	2.4e-10	1.2e-08	8584
Streptococcus parasanguinis MGS:0117	X - 12411	0.07	6.3	2.4e-10	1.2e-08	8584
Faecalibacterium sp. MGS:0042	pyrraline	0.07	6.3	2.4e-10	1.2e-08	8584
Lachnospiraceae sp. MGS:0748	3-(3-hydroxyphenyl)propionate	-0.07	-6.3	2.4e-10	1.2e-08	8584
Oscillospiraceae sp. MGS:0060	sphingomyelin (d17:1/14:0, d16:1/15:0)*	0.07	6.3	2.4e-10	1.2e-08	8584
Eubacteriales sp. MGS:0950	hyocholate	0.07	6.3	2.4e-10	1.2e-08	8584
Eubacteriales sp. MGS:0381	X - 21839	-0.07	-6.3	2.4e-10	1.2e-08	8584
Coprobacter fastidiosus MGS:0182	X - 23587	0.07	6.3	2.4e-10	1.2e-08	8584
[Ruminococcus] torques MGS:0088	hydroxyasparagine**	0.07	6.3	2.4e-10	1.2e-08	8584
Eubacteriales sp. MGS:0540	X - 22162	-0.07	-6.3	2.4e-10	1.2e-08	8584
Firmicutes sp. MGS:0596	X - 23587	-0.07	-6.3	2.4e-10	1.2e-08	8584
Eubacteriales sp. MGS:0083	behenoyl dihydrosphingomyelin (d18:0/22:0)*	-0.07	-6.3	2.4e-10	1.2e-08	8584
Ligilactobacillus ruminis MGS:0484	isoursodeoxycholate	-0.07	-6.3	2.4e-10	1.2e-08	8584
Eubacteriales sp. MGS:0664	X - 12283	-0.07	-6.3	2.4e-10	1.2e-08	8584
Eubacteriales sp. MGS:0192	homovanillate (HVA)	-0.07	-6.3	2.4e-10	1.2e-08	8584
Clostridium sp. TF06-15AC MGS:0032	glycine conjugate of C10H12O2*	0.07	6.3	2.4e-10	1.2e-08	8584
Oscillospiraceae sp. MGS:0576	2-piperidinone	-0.07	-6.3	2.4e-10	1.2e-08	8584
Eubacteriales sp. MGS:0083	7-alpha-hydroxy-3-oxo-4-cholestenoate (7-Hoca)	-0.07	-6.3	2.4e-10	1.2e-08	8584
Clostridia sp. MGS:0756	X - 11850	0.07	6.3	2.4e-10	1.2e-08	8584
Lentisphaeria sp. MGS:1302	X - 16124	0.07	6.3	2.4e-10	1.2e-08	8584
Lachnospiraceae sp. MGS:0127	1-palmitoyl-GPG (16:0)*	-0.07	-6.3	2.4e-10	1.2e-08	8584
Mediterraneibacter glycyrrhizinilyticus MGS:0314	glutamate	0.07	6.3	2.4e-10	1.2e-08	8584
Eubacteriales sp. MGS:0345	hydroxycotinine	0.07	6.3	2.4e-10	1.2e-08	8584
Oscillospiraceae sp. MGS:0255	chenodeoxycholate	0.07	6.3	2.4e-10	1.2e-08	8584
Eubacteriales sp. MGS:0759	argininate*	-0.07	-6.3	2.4e-10	1.2e-08	8584
Eubacteriales sp. MGS:0709	1-methylurate	0.07	6.3	2.4e-10	1.2e-08	8584
Lactobacillus gasseri MGS:0884	X - 24411	0.09	6.3	2.4e-10	1.2e-08	4772
Eubacteriales sp. MGS:0786	glycodeoxycholate 3-sulfate	0.07	6.3	2.4e-10	1.2e-08	8584
Eubacteriales sp. MGS:0730	glycodeoxycholate	-0.07	-6.3	2.5e-10	1.2e-08	8584
Alistipes onderdonkii subsp. vulgaris MGS:0047	X - 23997	0.07	6.3	2.5e-10	1.2e-08	8584
Oscillospiraceae sp. MGS:0207	X - 21353	0.07	6.3	2.5e-10	1.2e-08	8584
Clostridium sp. MGS:0075	X - 24352	0.07	6.3	2.5e-10	1.2e-08	8584
Eubacteriales sp. MGS:0062	3-methoxycatechol sulfate (2)	0.07	6.3	2.5e-10	1.2e-08	8584
Oscillospiraceae sp. MGS:0429	hydroxypalmitoyl sphingomyelin (d18:1/16:0(OH))**	0.07	6.3	2.5e-10	1.2e-08	8584
Lachnospiraceae sp. MGS:0414	9,10-DiHOME	-0.07	-6.3	2.5e-10	1.2e-08	8584
Clostridia sp. MGS:0929	3-hydroxy-2-methylpyridine sulfate	0.07	6.3	2.5e-10	1.2e-08	8584
Desulfovibrio piger MGS:0240	propionylcarnitine (C3)	0.07	6.3	2.5e-10	1.2e-08	8584
Eubacteriales sp. MGS:0428	carotene diol (3)	0.07	6.3	2.5e-10	1.2e-08	8584
Clostridiaceae sp. MGS:0431	sphingomyelin (d18:0/20:0, d16:0/22:0)*	0.07	6.3	2.5e-10	1.3e-08	8584
Oscillospiraceae sp. MGS:0072	1-stearoyl-2-arachidonoyl-GPE (18:0/20:4)	-0.07	-6.3	2.5e-10	1.3e-08	8584
Clostridium sp. AT4 MGS:0347	sphingomyelin (d18:1/20:1, d18:2/20:0)*	-0.07	-6.3	2.5e-10	1.3e-08	8584
Eubacteriales sp. MGS:0450	cholic acid glucuronide	0.07	6.3	2.5e-10	1.3e-08	8584
Clostridia sp. MGS:0645	X - 23997	0.07	6.3	2.5e-10	1.3e-08	8584
Eubacteriales sp. MGS:0731	p-cresol sulfate	0.07	6.3	2.5e-10	1.3e-08	8584
Clostridiaceae sp. MGS:0491	catechol sulfate	-0.07	-6.3	2.5e-10	1.3e-08	8584
Bifidobacterium dentium MGS:0579	glycochenodeoxycholate	0.07	6.3	2.5e-10	1.3e-08	8584
Veillonella parvula MGS:0220	O-acetylhomoserine	0.09	6.3	2.5e-10	1.3e-08	4772
Oscillospiraceae sp. MGS:0576	catechol sulfate	0.07	6.3	2.5e-10	1.3e-08	8584
Enterocloster citroniae MGS:0285	12,13-DiHOME	-0.07	-6.3	2.5e-10	1.3e-08	8584
Eubacteriales sp. MGS:0113	X - 15461	-0.07	-6.3	2.5e-10	1.3e-08	8584
Lachnospiraceae sp. MGS:0127	dihydroferulate	0.07	6.3	2.5e-10	1.3e-08	8584
Eubacteriales sp. MGS:1027	4-methylguaiacol sulfate	0.07	6.3	2.5e-10	1.3e-08	8584
Clostridium sp. TM06-18 MGS:0048	8-methoxykynurenate	0.07	6.3	2.5e-10	1.3e-08	8584
Eubacteriales sp. MGS:1250	3-hydroxycotinine glucuronide	0.07	6.3	2.5e-10	1.3e-08	8584
Flavonifractor plautii MGS:0079	3,5-dichloro-2,6-dihydroxybenzoic acid	0.07	6.3	2.5e-10	1.3e-08	8583
Firmicutes sp. MGS:0587	9,10-DiHOME	0.07	6.3	2.5e-10	1.3e-08	8584
Eubacteriales sp. MGS:0777	3-phenylpropionate (hydrocinnamate)	0.07	6.3	2.5e-10	1.3e-08	8584
Eubacteriales sp. MGS:0249	3-methyladipate	0.07	6.3	2.5e-10	1.3e-08	8583
Eubacteriales sp. MGS:0924	carotene diol (1)	0.07	6.3	2.5e-10	1.3e-08	8584
Eubacteriales sp. MGS:0652	X - 12306	-0.07	-6.3	2.5e-10	1.3e-08	8584
Eubacteriales sp. MGS:0480	5alpha-androstan-3beta,17alpha-diol disulfate	0.07	6.3	2.5e-10	1.3e-08	8584
Clostridia sp. MGS:0368	tigloylglycine	0.07	6.3	2.5e-10	1.3e-08	8584
Anaerobutyricum hallii MGS:0012	glycosyl ceramide (d18:2/24:1, d18:1/24:2)*	-0.07	-6.3	2.5e-10	1.3e-08	8584
[Ruminococcus] torques MGS:0088	glucuronide of piperine metabolite C17H21NO3 (3)*	0.07	6.3	2.5e-10	1.3e-08	8584
Eubacteriales sp. MGS:0506	chenodeoxycholate	0.07	6.3	2.5e-10	1.3e-08	8584
Oscillospiraceae sp. MGS:0770	N-(2-furoyl)glycine	0.07	6.3	2.5e-10	1.3e-08	8584
Odoribacter splanchnicus MGS:0041	phenylacetate	0.07	6.3	2.5e-10	1.3e-08	8584
Eubacteriales sp. MGS:0339	5-hydroxyhexanoate	0.07	6.3	2.5e-10	1.3e-08	8584
Clostridia sp. MGS:0756	4-methoxyphenol sulfate	0.07	6.3	2.5e-10	1.3e-08	8584
Catenibacterium mitsuokai MGS:0775	indoleacetate	0.07	6.3	2.5e-10	1.3e-08	8584
Clostridia sp. MGS:0011	N-formylphenylalanine	0.07	6.3	2.5e-10	1.3e-08	8584
Rothia mucilaginosa MGS:0559	2-O-methylascorbic acid	0.07	6.3	2.5e-10	1.3e-08	8584
Eubacteriales sp. MGS:0547	glycyrrhetinate	0.07	6.3	2.5e-10	1.3e-08	8584
Clostridium sp. BSD2780061688st1 H5 MGS:1296	3-hydroxy-2-methylpyridine sulfate	0.07	6.3	2.5e-10	1.3e-08	8584
Veillonella rogosae MGS:0324	nonadecanoate (19:0)	0.07	6.3	2.5e-10	1.3e-08	8584
Blautia sp. MGS:0416	sphingomyelin (d17:1/16:0, d18:1/15:0, d16:1/17:0)*	-0.07	-6.3	2.5e-10	1.3e-08	8584
Clostridia sp. MGS:0946	phenylacetylglutamine	0.07	6.3	2.5e-10	1.3e-08	8584
Roseburia inulinivorans MGS:0036	1-carboxyethylphenylalanine	0.07	6.3	2.5e-10	1.3e-08	8584
Eubacteriales sp. MGS:0320	S-methylmethionine	0.07	6.3	2.5e-10	1.3e-08	8584
Eisenbergiella sp. OF01-20 MGS:1376	X - 12261	0.07	6.3	2.5e-10	1.3e-08	8584
Eubacteriales sp. MGS:1109	phenylacetylglutamate	0.07	6.3	2.5e-10	1.3e-08	8584
Clostridia sp. MGS:0508	X - 23997	0.07	6.3	2.5e-10	1.3e-08	8584
Oscillibacter sp. MGS:0243	X - 23659	-0.07	-6.3	2.5e-10	1.3e-08	8584
Erysipelotrichaceae sp. MGS:0867	X - 12283	-0.07	-6.3	2.5e-10	1.3e-08	8584
Eubacteriales sp. MGS:0288	carotene diol (3)	0.07	6.3	2.5e-10	1.3e-08	8584
Oscillospiraceae sp. MGS:0665	perfluorooctanesulfonate (PFOS)	0.07	6.3	2.5e-10	1.3e-08	8584
Oscillospiraceae sp. MGS:0343	X - 21258	0.07	6.3	2.5e-10	1.3e-08	8584
Eubacteriales sp. MGS:0674	X - 23655	0.07	6.3	2.5e-10	1.3e-08	8584
[Ruminococcus] torques MGS:0088	N-methylproline	-0.07	-6.3	2.5e-10	1.3e-08	8584
Eubacteriales sp. MGS:0311	1-carboxyethyltyrosine	-0.07	-6.3	2.5e-10	1.3e-08	8584
Eubacteriales sp. MGS:0872	carotene diol (1)	0.07	6.3	2.5e-10	1.3e-08	8584
Eubacteriales sp. MGS:0386	X - 23662	-0.07	-6.3	2.5e-10	1.3e-08	8584
Lachnospiraceae sp. MGS:0422	p-cresol glucuronide*	0.07	6.3	2.5e-10	1.3e-08	8584
Eubacteriales sp. MGS:0486	cholic acid glucuronide	0.07	6.3	2.5e-10	1.3e-08	8584
Eubacteriales sp. MGS:0350	Urolithin B glucuronide	0.1	6.3	2.5e-10	1.3e-08	3812
Lachnospiraceae sp. MGS:0180	octadecanedioylcarnitine (C18-DC)*	0.07	6.3	2.5e-10	1.3e-08	8584
Eubacteriales sp. MGS:0441	X - 18935	0.1	6.3	2.5e-10	1.3e-08	3812
Bacteroides sp. MGS:0030	quinate	-0.07	-6.3	2.5e-10	1.3e-08	8583
Clostridium sp. AT4 MGS:0347	X - 21310	0.07	6.3	2.5e-10	1.3e-08	8584
Oscillospiraceae sp. MGS:0445	carotene diol (3)	0.07	6.3	2.5e-10	1.3e-08	8584
Enterocloster citroniae MGS:0285	1-carboxyethylisoleucine	0.07	6.3	2.5e-10	1.3e-08	8584
Eubacteriales sp. MGS:1269	X - 21442	0.07	6.3	2.5e-10	1.3e-08	8584
Eubacteriales sp. MGS:0270	X - 12126	0.07	6.3	2.5e-10	1.3e-08	8584
Lachnospiraceae sp. MGS:0422	X - 11787	-0.07	-6.3	2.5e-10	1.3e-08	8584
Eubacteriales sp. MGS:0128	3-methoxycatechol sulfate (2)	-0.07	-6.3	2.5e-10	1.3e-08	8584
Veillonella parvula MGS:0220	beta-cryptoxanthin	0.07	6.3	2.5e-10	1.3e-08	8584
Eubacteriales sp. MGS:0555	carotene diol (2)	-0.07	-6.3	2.5e-10	1.3e-08	8584
Oscillospiraceae sp. MGS:0576	X - 26119	0.15	6.4	2.5e-10	1.3e-08	1891
Blautia massiliensis MGS:0023	pimeloylcarnitine/3-methyladipoylcarnitine (C7-DC)	-0.07	-6.3	2.5e-10	1.3e-08	8584
Butyricicoccus sp. MGS:0008	5-acetylamino-6-amino-3-methyluracil	0.07	6.3	2.5e-10	1.3e-08	8583
Bifidobacterium adolescentis MGS:0056	X - 21339	0.07	6.3	2.5e-10	1.3e-08	8584
Ligilactobacillus salivarius MGS:0919	cotinine N-oxide	0.07	6.3	2.5e-10	1.3e-08	8584
Eubacteriales sp. MGS:0296	7-methylxanthine	0.07	6.3	2.5e-10	1.3e-08	8584
Clostridium sp. OF03-18AA MGS:0119	hydroxy-CMPF*	0.07	6.3	2.5e-10	1.3e-08	8584
Clostridia sp. MGS:0521	sphingomyelin (d17:1/14:0, d16:1/15:0)*	0.07	6.3	2.5e-10	1.3e-08	8584
Erysipelatoclostridium sp. MGS:0313	X - 12456	-0.07	-6.3	2.5e-10	1.3e-08	8584
Oscillospiraceae sp. MGS:0072	1-palmitoyl-2-arachidonoyl-GPI (16:0/20:4)*	-0.07	-6.3	2.5e-10	1.3e-08	8584
Eubacteriales sp. MGS:0364	taurodeoxycholate	-0.07	-6.3	2.5e-10	1.3e-08	8584
Eubacteriales sp. MGS:0116	palmitoylcarnitine (C16)	0.07	6.3	2.5e-10	1.3e-08	8584
Clostridia sp. MGS:0909	pregnanediol-3-glucuronide	0.07	6.3	2.5e-10	1.3e-08	8584
Gemmiger sp. MGS:0862	X - 15728	0.07	6.3	2.5e-10	1.3e-08	8584
Eubacteriales sp. MGS:0962	3-methyl catechol sulfate (1)	0.07	6.3	2.5e-10	1.3e-08	8584
Eubacteriales sp. MGS:0792	3-(4-hydroxyphenyl)lactate	-0.07	-6.3	2.5e-10	1.3e-08	8584
Eubacteriales sp. MGS:0711	phenol sulfate	-0.07	-6.3	2.5e-10	1.3e-08	8584
Eubacteriales sp. MGS:0329	3-hydroxypyridine glucuronide	0.07	6.3	2.5e-10	1.3e-08	8584
Bacteria sp. MGS:0863	X - 23997	0.07	6.3	2.5e-10	1.3e-08	8584
Eubacteriales sp. MGS:0123	arabonate/xylonate	-0.07	-6.3	2.5e-10	1.3e-08	8583
Eubacteriales sp. MGS:0288	sphingomyelin (d18:2/24:2)*	0.07	6.3	2.5e-10	1.3e-08	8584
Anaerobutyricum hallii MGS:0012	oleoyl-linoleoyl-glycerol (18:1/18:2) [1]	0.07	6.3	2.5e-10	1.3e-08	8584
Eubacteriales sp. MGS:0489	N-stearoyl-sphinganine (d18:0/18:0)*	-0.07	-6.3	2.5e-10	1.3e-08	8584
Eubacteriales sp. MGS:0154	glycodeoxycholate	-0.07	-6.3	2.5e-10	1.3e-08	8584
Eubacteriales sp. MGS:0211	4-vinylcatechol sulfate	0.07	6.3	2.5e-10	1.3e-08	8584
Clostridium disporicum MGS:0222	glycosyl ceramide (d18:2/24:1, d18:1/24:2)*	0.07	6.3	2.5e-10	1.3e-08	8584
Eubacteriales sp. MGS:0118	sphingomyelin (d18:2/23:0, d18:1/23:1, d17:1/24:1)*	0.07	6.3	2.5e-10	1.3e-08	8584
Clostridium sp. AT4 MGS:0347	palmitoleate (16:1n7)	0.07	6.3	2.5e-10	1.3e-08	8584
Eubacterium ramulus MGS:0068	1-myristoyl-2-arachidonoyl-GPC (14:0/20:4)*	0.07	6.3	2.5e-10	1.3e-08	8584
Bacteria sp. MGS:0801	X - 24795	-0.07	-6.3	2.5e-10	1.3e-08	8584
Limosilactobacillus fermentum MGS:0990	X - 25279	0.07	6.3	2.5e-10	1.3e-08	8584
Firmicutes sp. MGS:0570	4-methylguaiacol sulfate	0.07	6.3	2.5e-10	1.3e-08	8584
[Ruminococcus] torques MGS:0088	X - 13507	-0.07	-6.3	2.5e-10	1.3e-08	8584
Eubacteriales sp. MGS:0188	X - 21752	0.07	6.3	2.5e-10	1.3e-08	8584
Clostridia sp. MGS:0470	X - 23662	-0.07	-6.3	2.5e-10	1.3e-08	8584
Eubacterium sp. MGS:0214	X - 21845	-0.07	-6.3	2.5e-10	1.3e-08	8584
Eubacteriales sp. MGS:0232	tryptophan betaine	0.07	6.3	2.5e-10	1.3e-08	8584
Eubacteriales sp. MGS:0547	X - 24531	0.1	6.3	2.5e-10	1.3e-08	3812
Coprococcus sp. MGS:0404	L-urobilin	-0.07	-6.3	2.5e-10	1.3e-08	8584
Oscillibacter sp. PEA192 MGS:0021	sphingomyelin (d18:1/22:2, d18:2/22:1, d16:1/24:2)*	-0.07	-6.3	2.5e-10	1.3e-08	8584
Lachnospiraceae sp. MGS:0399	N2,N5-diacetylornithine	0.07	6.3	2.5e-10	1.3e-08	8584
Eubacteriales sp. MGS:0320	docosatrienoate (22:3n6)*	-0.07	-6.3	2.6e-10	1.3e-08	8584
Eubacterium sp. MGS:0248	X - 21821	0.07	6.3	2.6e-10	1.3e-08	8584
Veillonella dispar MGS:0227	4-methoxyphenol sulfate	0.07	6.3	2.6e-10	1.3e-08	8584
Eubacteriales sp. MGS:0069	X - 25520	0.07	6.3	2.6e-10	1.3e-08	8584
Streptococcus parasanguinis MGS:0117	3-methyladipate	-0.07	-6.3	2.6e-10	1.3e-08	8583
Lactobacillus gasseri MGS:0884	1-palmitoyl-GPG (16:0)*	0.07	6.3	2.6e-10	1.3e-08	8584
Prevotella copri MGS:0237	methyl indole-3-acetate	0.07	6.3	2.6e-10	1.3e-08	8584
Dorea longicatena MGS:0039	carotene diol (1)	-0.07	-6.3	2.6e-10	1.3e-08	8584
Eubacteriales sp. MGS:0503	taurodeoxycholic acid 3-sulfate	0.07	6.3	2.6e-10	1.3e-08	8584
Eubacteriales sp. MGS:0113	hydroxy-CMPF*	0.07	6.3	2.6e-10	1.3e-08	8584
Oscillospiraceae sp. MGS:0207	dopamine 3-O-sulfate	0.07	6.3	2.6e-10	1.3e-08	8584
Oscillospiraceae sp. MGS:0142	bilirubin (E,Z or Z,E)*	-0.07	-6.3	2.6e-10	1.3e-08	8584
Eubacteriales sp. MGS:1045	X - 12283	-0.07	-6.3	2.6e-10	1.3e-08	8584
Intestinibacillus sp. Marseille-P4005 MGS:0168	X - 12707	-0.07	-6.3	2.6e-10	1.3e-08	8584
Bacteria sp. MGS:0492	X - 24811	0.07	6.3	2.6e-10	1.3e-08	8584
Eubacteriales sp. MGS:0721	X - 21258	0.07	6.3	2.6e-10	1.3e-08	8584
Fusobacterium nucleatum subsp. animalis MGS:1418	phenol glucuronide	0.07	6.3	2.6e-10	1.3e-08	8584
Clostridia sp. MGS:0512	hyocholate	0.07	6.3	2.6e-10	1.3e-08	8584
Eubacteriales sp. MGS:0270	sphingomyelin (d18:1/18:1, d18:2/18:0)	0.07	6.3	2.6e-10	1.3e-08	8584
Lachnospiraceae sp. MGS:0414	sphingomyelin (d18:0/20:0, d16:0/22:0)*	0.07	6.3	2.6e-10	1.3e-08	8584
Eubacteriales sp. MGS:0755	X - 17612	0.09	6.3	2.6e-10	1.3e-08	4772
Eubacteriales sp. MGS:0785	2-piperidinone	-0.07	-6.3	2.6e-10	1.3e-08	8584
Eubacteriales sp. MGS:0692	X - 11843	-0.07	-6.3	2.6e-10	1.3e-08	8584
Lachnospiraceae sp. MGS:0433	4-methoxyphenol sulfate	-0.07	-6.3	2.6e-10	1.3e-08	8584
Clostridium sp. MGS:1174	X - 17367	0.07	6.3	2.6e-10	1.3e-08	8584
Oscillospiraceae sp. MGS:0060	linoleoylcarnitine (C18:2)*	0.07	6.3	2.6e-10	1.3e-08	8584
Saccharomyces cerevisiae MGS:0782	X - 22509	-0.07	-6.3	2.6e-10	1.3e-08	8584
Eubacteriales sp. MGS:0321	hydroxycotinine	-0.07	-6.3	2.6e-10	1.3e-08	8584
Enterocloster citroniae MGS:0285	caffeic acid sulfate	-0.07	-6.3	2.6e-10	1.3e-08	8583
Negativibacillus massiliensis MGS:0356	1-(1-enyl-palmitoyl)-2-oleoyl-GPE (P-16:0/18:1)*	0.07	6.3	2.6e-10	1.3e-08	8584
Eubacteriales sp. MGS:0843	gamma-glutamylglycine	0.07	6.3	2.6e-10	1.3e-08	8584
Oscillospiraceae sp. MGS:0576	etiocholanolone glucuronide	0.07	6.3	2.6e-10	1.3e-08	8584
Eubacteriales sp. MGS:1065	dihydroferulic acid sulfate	0.07	6.3	2.6e-10	1.3e-08	8584
Anaerostipes caccae MGS:0747	3b-hydroxy-5-cholenoic acid	0.07	6.3	2.6e-10	1.3e-08	8584
Oscillibacter sp. MGS:0243	X - 25279	0.07	6.3	2.6e-10	1.3e-08	8584
Firmicutes sp. MGS:0596	X - 23997	0.07	6.3	2.6e-10	1.3e-08	8584
Eubacteriales sp. MGS:0554	1H-indole-7-acetic acid	0.1	6.3	2.6e-10	1.3e-08	3812
Lactobacillus gasseri MGS:0884	X - 17354	-0.07	-6.3	2.6e-10	1.3e-08	8584
Faecalibacterium prausnitzii MGS:0241	dihydrocaffeate sulfate (2)	0.07	6.3	2.6e-10	1.3e-08	8583
Blautia obeum MGS:0001	1-stearoyl-GPG (18:0)	0.07	6.3	2.6e-10	1.3e-08	8584
Eubacteriales sp. MGS:0211	pantothenate	-0.07	-6.3	2.6e-10	1.3e-08	8584
Lachnospiraceae sp. MGS:0172	Urolithin B glucuronide	0.1	6.3	2.6e-10	1.3e-08	3812
Dialister invisus MGS:0164	3-hydroxyhippurate	0.07	6.3	2.6e-10	1.3e-08	8584
Eubacteriales sp. MGS:0405	N-acetylaspartate (NAA)	0.07	6.3	2.6e-10	1.3e-08	8584
Eubacteriales sp. MGS:0409	4-ethylcatechol sulfate	0.07	6.3	2.6e-10	1.3e-08	8584
Ruminococcus sp. MGS:0131	tiglylcarnitine (C5:1-DC)	0.07	6.3	2.6e-10	1.3e-08	8584
Veillonella rogosae MGS:0324	quinate	-0.07	-6.3	2.6e-10	1.3e-08	8583
Eubacteriales sp. MGS:0263	glycodeoxycholate	-0.07	-6.3	2.6e-10	1.3e-08	8584
Eubacteriales sp. MGS:0087	1-palmitoyl-2-oleoyl-GPE (16:0/18:1)	-0.07	-6.3	2.6e-10	1.3e-08	8584
Fusicatenibacter saccharivorans MGS:0004	3-hydroxyhippurate sulfate	0.07	6.3	2.6e-10	1.3e-08	8584
Blautia sp. MGS:0206	4-hydroxyhippurate	-0.07	-6.3	2.6e-10	1.3e-08	8584
Clostridium disporicum MGS:0222	taurochenodeoxycholic acid 3-sulfate	0.07	6.3	2.6e-10	1.3e-08	8584
Clostridium sp. AF37-5 MGS:0076	lactosyl-N-palmitoyl-sphingosine (d18:1/16:0)	0.07	6.3	2.6e-10	1.3e-08	8584
Clostridium sp. AT4 MGS:0347	gamma-glutamylglutamine	-0.07	-6.3	2.6e-10	1.3e-08	8584
Streptococcus anginosus MGS:0680	X - 22509	-0.07	-6.3	2.6e-10	1.3e-08	8584
Proteobacteria sp. MGS:0360	X - 11299	0.07	6.3	2.6e-10	1.3e-08	8584
Eubacteriales sp. MGS:0968	5-hydroxyhexanoate	0.07	6.3	2.6e-10	1.3e-08	8584
Eubacteriales sp. MGS:1051	X - 25503	0.07	6.3	2.6e-10	1.3e-08	8584
Eubacteriales sp. MGS:0359	X - 23655	0.07	6.3	2.6e-10	1.3e-08	8584
Eubacteriales sp. MGS:0474	X - 22509	0.07	6.3	2.6e-10	1.3e-08	8584
Faecalibacterium sp. MGS:0042	X - 17612	-0.09	-6.3	2.6e-10	1.3e-08	4772
Eubacteriales sp. MGS:0270	alpha-hydroxyisocaproate	-0.07	-6.3	2.6e-10	1.3e-08	8584
Eubacteriales sp. MGS:0857	X - 21752	0.07	6.3	2.6e-10	1.3e-08	8584
Firmicutes sp. MGS:0301	1-carboxyethylisoleucine	-0.07	-6.3	2.6e-10	1.3e-08	8584
Prevotella sp. 885 MGS:0958	X - 12261	0.07	6.3	2.6e-10	1.3e-08	8584
Eubacteriales sp. MGS:0502	N-stearoyl-sphingosine (d18:1/18:0)*	-0.07	-6.3	2.6e-10	1.3e-08	8584
Eubacteriales sp. MGS:0123	X - 15728	-0.07	-6.3	2.6e-10	1.3e-08	8584
Clostridium sp. MGS:1174	X - 24757	0.07	6.3	2.6e-10	1.3e-08	8584
Clostridia sp. MGS:0508	4-methoxyphenol sulfate	0.07	6.3	2.6e-10	1.3e-08	8584
Anaerobutyricum hallii MGS:0012	4-acetylphenol sulfate	-0.07	-6.3	2.6e-10	1.3e-08	8584
Eubacteriales sp. MGS:0128	X - 12407	-0.07	-6.3	2.6e-10	1.3e-08	8584
Oscillospiraceae sp. MGS:0805	3-hydroxy-2-methylpyridine sulfate	0.07	6.3	2.6e-10	1.3e-08	8584
Eubacteriales sp. MGS:0531	X - 25520	0.07	6.3	2.6e-10	1.3e-08	8584
Eubacteriales sp. MGS:0175	X - 25983	-0.1	-6.3	2.6e-10	1.3e-08	3812
Faecalibacterium sp. MGS:0042	sebacate (C10-DC)	-0.07	-6.3	2.6e-10	1.3e-08	8584
Eubacteriales sp. MGS:1065	indoleacetate	0.07	6.3	2.6e-10	1.3e-08	8584
Firmicutes sp. MGS:0301	glucuronide of piperine metabolite C17H21NO3 (4)*	-0.07	-6.3	2.6e-10	1.3e-08	8584
Negativibacillus massiliensis MGS:0356	X - 24337	-0.07	-6.3	2.6e-10	1.3e-08	8584
Eubacteriales sp. MGS:0376	1-carboxyethylvaline	-0.07	-6.3	2.6e-10	1.3e-08	8584
Eubacteriales sp. MGS:0548	X - 24344	0.07	6.3	2.6e-10	1.3e-08	8584
Eubacteriales sp. MGS:0282	11beta-hydroxyetiocholanolone glucuronide*	0.07	6.3	2.6e-10	1.3e-08	8584
Bacteria sp. MGS:0778	deoxycholic acid 12-sulfate*	0.07	6.3	2.6e-10	1.3e-08	8584
Eubacteriales sp. MGS:0137	4-allylphenol sulfate	0.07	6.3	2.6e-10	1.3e-08	8584
Eubacteriales sp. MGS:0949	catechol sulfate	-0.07	-6.3	2.6e-10	1.3e-08	8584
Dorea longicatena MGS:0039	pipecolate	-0.07	-6.3	2.6e-10	1.3e-08	8584
Clostridia sp. MGS:1375	phenylacetylglutamine	0.07	6.3	2.6e-10	1.3e-08	8584
Eubacteriales sp. MGS:0624	glycochenodeoxycholate 3-sulfate	-0.07	-6.3	2.6e-10	1.3e-08	8584
Proteobacteria sp. MGS:0327	4-hydroxyhippurate	-0.07	-6.3	2.6e-10	1.3e-08	8584
Eubacteriales sp. MGS:0438	S-methylcysteine sulfoxide	-0.07	-6.3	2.6e-10	1.3e-08	8584
Flavonifractor plautii MGS:0079	glucose	0.07	6.3	2.6e-10	1.3e-08	8583
Eubacteriales sp. MGS:0498	hippurate	-0.07	-6.3	2.6e-10	1.3e-08	8584
Oscillospiraceae sp. MGS:0343	ergothioneine	0.07	6.3	2.6e-10	1.3e-08	8584
Eubacteriales sp. MGS:0506	glucose	-0.07	-6.3	2.6e-10	1.3e-08	8583
Eubacteriales sp. MGS:0083	X - 17654	0.07	6.3	2.6e-10	1.3e-08	8584
Desulfovibrionales sp. MGS:0266	X - 15728	0.07	6.3	2.6e-10	1.3e-08	8584
Eubacteriales sp. MGS:0627	X - 25271	0.07	6.3	2.6e-10	1.3e-08	8584
Clostridia sp. MGS:0756	phenylacetylcarnitine	0.07	6.3	2.6e-10	1.3e-08	8584
Eubacteriales sp. MGS:0524	p-cresol sulfate	0.07	6.3	2.6e-10	1.3e-08	8584
Eubacteriales sp. MGS:0100	cysteine sulfinic acid	-0.07	-6.3	2.6e-10	1.3e-08	8584
Eubacteriales sp. MGS:0376	4-hydroxychlorothalonil	0.07	6.3	2.6e-10	1.3e-08	8584
Clostridiaceae sp. MGS:0238	2-aminophenol sulfate	0.07	6.3	2.6e-10	1.3e-08	8584
Clostridium sp. AF34-13 MGS:0173	3-(3-hydroxyphenyl)propionate	0.07	6.3	2.6e-10	1.3e-08	8584
Eubacteriales sp. MGS:0148	3-indoxyl sulfate	0.07	6.3	2.6e-10	1.3e-08	8584
Eubacteriales sp. MGS:0381	cholate	0.07	6.3	2.6e-10	1.3e-08	8584
Eubacteriales sp. MGS:0184	1-oleoylglycerol (18:1)	-0.07	-6.3	2.6e-10	1.3e-08	8584
Eubacteriales sp. MGS:0376	epiandrosterone sulfate	0.07	6.3	2.6e-10	1.3e-08	8584
Merdimonas faecis MGS:0494	4-vinylphenol sulfate	0.07	6.3	2.6e-10	1.3e-08	8584
Ruminococcus bicirculans MGS:0067	X - 21821	0.07	6.3	2.6e-10	1.3e-08	8584
Pseudoflavonifractor sp. BIOML-A3 MGS:0735	deoxycholic acid 12-sulfate*	0.07	6.3	2.7e-10	1.3e-08	8584
Odoribacter splanchnicus MGS:0041	1-(1-enyl-palmitoyl)-2-oleoyl-GPC (P-16:0/18:1)*	0.07	6.3	2.7e-10	1.3e-08	8584
Lachnospiraceae sp. MGS:0127	oleoyl-arachidonoyl-glycerol (18:1/20:4) [2]*	-0.07	-6.3	2.7e-10	1.3e-08	8584
Clostridium sp. TM06-18 MGS:0048	5alpha-androstan-3beta,17beta-diol disulfate	0.07	6.3	2.7e-10	1.3e-08	8584
Eubacteriales sp. MGS:0551	chenodeoxycholate	0.07	6.3	2.7e-10	1.3e-08	8584
Eubacteriales sp. MGS:0856	2-acetamidophenol sulfate	0.07	6.3	2.7e-10	1.3e-08	8584
Eubacteriales sp. MGS:0305	phenol sulfate	-0.07	-6.3	2.7e-10	1.3e-08	8584
Ellagibacter isourolithinifaciens MGS:0191	L-urobilin	0.07	6.3	2.7e-10	1.3e-08	8584
Lachnospiraceae sp. MGS:0180	deoxycholate	-0.07	-6.3	2.7e-10	1.3e-08	8584
Firmicutes sp. MGS:0541	beta-cryptoxanthin	0.07	6.3	2.7e-10	1.3e-08	8584
Eubacteriales sp. MGS:0505	carotene diol (1)	0.07	6.3	2.7e-10	1.3e-08	8584
Oscillospiraceae sp. MGS:0207	1-palmitoleoylglycerol (16:1)*	-0.07	-6.3	2.7e-10	1.3e-08	8584
Oscillibacter sp. PEA192 MGS:0021	2'-O-methylcytidine	-0.07	-6.3	2.7e-10	1.3e-08	8584
Collinsella aerofaciens MGS:0019	1-palmitoyl-2-arachidonoyl-GPE (16:0/20:4)*	0.07	6.3	2.7e-10	1.3e-08	8584
Desulfovibrio piger MGS:0240	X - 11850	0.07	6.3	2.7e-10	1.3e-08	8584
Pseudoflavonifractor sp. BIOML-A3 MGS:0735	X - 21286	0.07	6.3	2.7e-10	1.3e-08	8584
Intestinibacter bartlettii MGS:0115	X - 17323	0.07	6.3	2.7e-10	1.3e-08	8584
Eubacteriales sp. MGS:0965	quinate	0.07	6.3	2.7e-10	1.3e-08	8583
Mitsuokella jalaludinii MGS:0761	X - 12830	-0.07	-6.3	2.7e-10	1.3e-08	8584
Clostridium sp. TM06-18 MGS:0048	X - 26119	-0.15	-6.4	2.7e-10	1.3e-08	1891
Eubacteriales sp. MGS:0113	heptanoate (7:0)	0.07	6.3	2.7e-10	1.4e-08	8584
Eubacteriales sp. MGS:0193	levulinoylcarnitine	-0.07	-6.3	2.7e-10	1.4e-08	8584
Oscillospiraceae sp. MGS:0142	3-methyl-2-oxobutyrate	-0.07	-6.3	2.7e-10	1.4e-08	8584
Clostridium sp. TM06-18 MGS:0048	1-palmitoleoylglycerol (16:1)*	0.07	6.3	2.7e-10	1.4e-08	8584
Firmicutes sp. MGS:0541	X - 22509	0.07	6.3	2.7e-10	1.4e-08	8584
Eubacteriales sp. MGS:0178	X - 23644	-0.07	-6.3	2.7e-10	1.4e-08	8584
Eubacteriales sp. MGS:1226	X - 18935	0.1	6.3	2.7e-10	1.4e-08	3812
Clostridia sp. MGS:0931	X - 16124	0.07	6.3	2.7e-10	1.4e-08	8584
Clostridia sp. MGS:1143	p-cresol sulfate	0.07	6.3	2.7e-10	1.4e-08	8584
Enterocloster aldenensis MGS:0362	benzoylcarnitine*	-0.08	-6.3	2.7e-10	1.4e-08	5703
Clostridium cuniculi MGS:1498	ursodeoxycholate	0.07	6.3	2.7e-10	1.4e-08	8584
Oscillospiraceae sp. MGS:0207	1-lignoceroyl-GPC (24:0)	0.07	6.3	2.7e-10	1.4e-08	8584
Eubacteriales sp. MGS:0137	1-carboxyethylphenylalanine	-0.07	-6.3	2.7e-10	1.4e-08	8584
Firmicutes sp. MGS:0541	glycodeoxycholate 3-sulfate	-0.07	-6.3	2.7e-10	1.4e-08	8584
Clostridiaceae sp. MGS:0491	glycodeoxycholate 3-sulfate	0.07	6.3	2.7e-10	1.4e-08	8584
Firmicutes sp. MGS:0436	argininate*	0.07	6.3	2.7e-10	1.4e-08	8584
Allisonella histaminiformans MGS:0332	4-methylcatechol sulfate	0.07	6.3	2.7e-10	1.4e-08	8584
Eubacteriales sp. MGS:0322	1-stearoyl-2-oleoyl-GPE (18:0/18:1)	-0.07	-6.3	2.7e-10	1.4e-08	8584
Oscillospiraceae sp. MGS:0739	2-piperidinone	-0.07	-6.3	2.7e-10	1.4e-08	8584
Firmicutes sp. MGS:0681	3-hydroxy-2-methylpyridine sulfate	0.07	6.3	2.7e-10	1.4e-08	8584
Romboutsia sp. MGS:0558	X - 12283	-0.07	-6.3	2.7e-10	1.4e-08	8584
Eggerthellales sp. MGS:0177	X - 13658	-0.07	-6.3	2.7e-10	1.4e-08	8584
Intestinimonas timonensis MGS:0876	X - 21467	-0.07	-6.3	2.7e-10	1.4e-08	8584
Desulfovibrionales sp. MGS:0462	phenylacetylglutamine	0.07	6.3	2.7e-10	1.4e-08	8584
Eubacteriales sp. MGS:0254	aspartate	0.07	6.3	2.7e-10	1.4e-08	8584
Oscillospiraceae sp. MGS:0072	glucuronide of piperine metabolite C17H21NO3 (5)*	-0.07	-6.3	2.7e-10	1.4e-08	8584
Eubacteriales sp. MGS:0945	X - 22834	0.07	6.3	2.7e-10	1.4e-08	8584
Eubacteriales sp. MGS:0153	glycodeoxycholate	-0.07	-6.3	2.7e-10	1.4e-08	8584
Eubacteriales sp. MGS:0618	X - 12216	0.07	6.3	2.7e-10	1.4e-08	8584
Clostridium sp. TF06-15AC MGS:0032	X - 25520	-0.07	-6.3	2.7e-10	1.4e-08	8584
Eubacteriaceae sp. MGS:0591	3-hydroxyhippurate	-0.07	-6.3	2.7e-10	1.4e-08	8584
Dorea formicigenerans MGS:0006	glyco-beta-muricholate**	0.07	6.3	2.7e-10	1.4e-08	8584
Eubacteriales sp. MGS:0977	phenylacetate	0.07	6.3	2.7e-10	1.4e-08	8584
Candidatus Borkfalkiales sp. MGS:1284	X - 11850	0.07	6.3	2.7e-10	1.4e-08	8584
Clostridia sp. MGS:0845	X - 12013	0.07	6.3	2.7e-10	1.4e-08	8584
[Clostridium] innocuum MGS:0365	3-bromo-5-chloro-2,6-dihydroxybenzoic acid*	0.07	6.3	2.7e-10	1.4e-08	8584
Eubacterium ramulus MGS:0068	octadecanedioylcarnitine (C18-DC)*	-0.07	-6.3	2.7e-10	1.4e-08	8584
Eubacteriales sp. MGS:0242	cysteinylglycine disulfide*	-0.07	-6.3	2.7e-10	1.4e-08	8584
Clostridiaceae sp. MGS:0431	X - 21736	0.07	6.3	2.7e-10	1.4e-08	8584
Streptococcus mutans MGS:0677	chenodeoxycholate	0.07	6.3	2.7e-10	1.4e-08	8584
Clostridia sp. MGS:0787	cortolone glucuronide (1)	-0.07	-6.3	2.7e-10	1.4e-08	8584
Eubacteriales sp. MGS:0610	methyl glucopyranoside (alpha + beta)	-0.07	-6.3	2.7e-10	1.4e-08	8584
Eubacteriales sp. MGS:0306	2-ethylphenylsulfate	0.07	6.3	2.7e-10	1.4e-08	8584
Flavonifractor plautii MGS:0079	X - 16580	0.07	6.3	2.7e-10	1.4e-08	8584
Eubacteriales sp. MGS:0601	X - 24475	0.07	6.3	2.7e-10	1.4e-08	8584
Latilactobacillus sakei subsp. sakei MGS:0836	1-(1-enyl-palmitoyl)-2-arachidonoyl-GPC (P-16:0/20:4)*	0.07	6.3	2.7e-10	1.4e-08	8584
Clostridiaceae sp. MGS:0238	4-methoxyphenol sulfate	0.07	6.3	2.7e-10	1.4e-08	8584
Eubacteriales sp. MGS:0284	4-allylcatechol sulfate	0.07	6.3	2.7e-10	1.4e-08	8584
Eubacteriales sp. MGS:0630	X - 25523	0.07	6.3	2.7e-10	1.4e-08	8584
Eubacteriales sp. MGS:0083	indoleacetylglutamine	0.07	6.3	2.7e-10	1.4e-08	8584
Eubacteriales sp. MGS:0701	taurochenodeoxycholic acid 3-sulfate	0.07	6.3	2.7e-10	1.4e-08	8584
Eubacteriales sp. MGS:0606	X - 22834	-0.07	-6.3	2.7e-10	1.4e-08	8584
Eubacteriales sp. MGS:0123	lactate	0.07	6.3	2.7e-10	1.4e-08	8584
Firmicutes sp. MGS:0436	12,13-DiHOME	0.07	6.3	2.7e-10	1.4e-08	8584
Eubacteriales sp. MGS:0322	cis-3,4-methyleneheptanoylcarnitine	-0.07	-6.3	2.7e-10	1.4e-08	8584
Eubacteriales sp. MGS:0965	X - 24811	0.07	6.3	2.7e-10	1.4e-08	8584
Clostridium disporicum MGS:0753	7-alpha-hydroxy-3-oxo-4-cholestenoate (7-Hoca)	-0.07	-6.3	2.7e-10	1.4e-08	8584
Firmicutes sp. MGS:0860	3b-hydroxy-5-cholenoic acid	0.07	6.3	2.7e-10	1.4e-08	8584
Firmicutes sp. MGS:0341	X - 15461	-0.07	-6.3	2.7e-10	1.4e-08	8584
Ruminococcus bicirculans MGS:0067	hydroxycotinine	-0.07	-6.3	2.7e-10	1.4e-08	8584
Clostridium sp. 1001271st1 H5 MGS:0888	dihydroferulic acid sulfate	-0.07	-6.3	2.7e-10	1.4e-08	8584
Ruminococcus sp. AF41-9 MGS:0203	hydroxycotinine	-0.07	-6.3	2.7e-10	1.4e-08	8584
Intestinibacillus sp. Marseille-P4005 MGS:0168	X - 24556	-0.1	-6.3	2.7e-10	1.4e-08	3812
Firmicutes sp. MGS:0501	X - 18935	0.1	6.3	2.7e-10	1.4e-08	3812
Eubacteriales sp. MGS:0635	N-delta-acetylornithine	-0.07	-6.3	2.7e-10	1.4e-08	8584
Eubacterium sp. AF16-48 MGS:0219	X - 12126	0.07	6.3	2.7e-10	1.4e-08	8584
Eubacteriales sp. MGS:0264	glycodeoxycholate	-0.07	-6.3	2.7e-10	1.4e-08	8584
Eubacteriales sp. MGS:0531	N-stearoyl-sphinganine (d18:0/18:0)*	-0.07	-6.3	2.7e-10	1.4e-08	8584
Clostridia sp. MGS:1076	X - 12261	0.07	6.3	2.7e-10	1.4e-08	8584
[Clostridium] symbiosum MGS:0370	X - 12740	-0.07	-6.3	2.7e-10	1.4e-08	8584
Eubacteriales sp. MGS:0457	3-hydroxy-2-methylpyridine sulfate	0.07	6.3	2.7e-10	1.4e-08	8584
Eubacteriales sp. MGS:0594	carotene diol (3)	0.07	6.3	2.7e-10	1.4e-08	8584
[Ruminococcus] lactaris MGS:0109	citramalate	0.07	6.3	2.7e-10	1.4e-08	8584
Eubacteriales sp. MGS:0584	X - 12126	0.07	6.3	2.7e-10	1.4e-08	8584
Clostridium sp. OF03-18AA MGS:0119	stachydrine	0.07	6.3	2.7e-10	1.4e-08	8584
Clostridia sp. MGS:0861	taurolithocholate 3-sulfate	0.07	6.3	2.7e-10	1.4e-08	8584
Eubacteriales sp. MGS:0269	octadecanedioylcarnitine (C18-DC)*	0.07	6.3	2.7e-10	1.4e-08	8584
Oscillospiraceae sp. MGS:0616	4-allylcatechol sulfate	0.07	6.3	2.7e-10	1.4e-08	8584
Eubacteriales sp. MGS:0178	dopamine 3-O-sulfate	-0.07	-6.3	2.7e-10	1.4e-08	8584
Oscillospiraceae sp. MGS:0343	3-hydroxybutyrate (BHBA)	0.07	6.3	2.7e-10	1.4e-08	8583
Clostridia sp. MGS:0741	sphingomyelin (d18:0/18:0, d19:0/17:0)*	-0.07	-6.3	2.7e-10	1.4e-08	8584
Ligilactobacillus ruminis MGS:0484	X - 17325	0.07	6.3	2.7e-10	1.4e-08	8584
Scardovia wiggsiae MGS:1737	omeprazole	0.07	6.3	2.7e-10	1.4e-08	8584
Clostridium sp. AT4 MGS:0347	sphingomyelin (d17:1/14:0, d16:1/15:0)*	-0.07	-6.3	2.7e-10	1.4e-08	8584
Streptococcus mutans MGS:0677	X - 12096	0.09	6.3	2.7e-10	1.4e-08	4772
Rothia mucilaginosa MGS:0559	taurocholate	0.07	6.3	2.8e-10	1.4e-08	8584
Holdemania massiliensis MGS:0415	o-cresol sulfate	-0.07	-6.3	2.8e-10	1.4e-08	8584
Massilistercora timonensis MGS:0458	heptanoate (7:0)	0.07	6.3	2.8e-10	1.4e-08	8584
Eubacteriales sp. MGS:0284	glucuronide of piperine metabolite C17H21NO3 (4)*	-0.07	-6.3	2.8e-10	1.4e-08	8584
Eubacteriales sp. MGS:0105	1-methyl-5-imidazoleacetate	-0.07	-6.3	2.8e-10	1.4e-08	8584
Firmicutes sp. MGS:0397	cotinine N-oxide	-0.07	-6.3	2.8e-10	1.4e-08	8584
Victivallis lenta MGS:0525	X - 12830	-0.07	-6.3	2.8e-10	1.4e-08	8584
Ruminococcus bicirculans MGS:0067	phenylacetate	-0.07	-6.3	2.8e-10	1.4e-08	8584
Blautia sp. AF19-10LB MGS:0157	2-hydroxydecanoate	0.07	6.3	2.8e-10	1.4e-08	8584
Anaerotignum lactatifermentans MGS:0676	1-stearoyl-2-arachidonoyl-GPE (18:0/20:4)	0.07	6.3	2.8e-10	1.4e-08	8584
Eubacterium sp. AF22-8LB MGS:0838	4-methylguaiacol sulfate	0.07	6.3	2.8e-10	1.4e-08	8584
Desulfovibrio piger MGS:0240	X - 25503	0.07	6.3	2.8e-10	1.4e-08	8584
Lachnospiraceae sp. MGS:1066	1-methylxanthine	0.07	6.3	2.8e-10	1.4e-08	8584
Eubacteriales sp. MGS:0694	p-cresol sulfate	0.07	6.3	2.8e-10	1.4e-08	8584
Ruminococcus sp. AF21-42 MGS:0111	dihydroferulic acid sulfate	0.07	6.3	2.8e-10	1.4e-08	8584
Haemophilus parainfluenzae MGS:0181	5-acetylamino-6-formylamino-3-methyluracil	-0.07	-6.3	2.8e-10	1.4e-08	8583
Eubacteriales sp. MGS:0320	1-stearoyl-2-arachidonoyl-GPE (18:0/20:4)	-0.07	-6.3	2.8e-10	1.4e-08	8584
Intestinibacillus sp. Marseille-P4005 MGS:0168	tetrahydrocortisol glucuronide	0.07	6.3	2.8e-10	1.4e-08	8584
Veillonella dispar MGS:0227	taurocholate	0.07	6.3	2.8e-10	1.4e-08	8584
Eubacteriales sp. MGS:0145	5-hydroxymethyl-2-furoylcarnitine*	0.07	6.3	2.8e-10	1.4e-08	8584
Blautia sp. AF19-10LB MGS:0157	myo-inositol	0.07	6.3	2.8e-10	1.4e-08	8583
Blautia sp. AF19-10LB MGS:0157	4-methylcatechol sulfate	-0.07	-6.3	2.8e-10	1.4e-08	8584
Flavonifractor plautii MGS:0079	X - 17301	0.08	6.3	2.8e-10	1.4e-08	6693
Anaeromassilibacillus sp. An250 MGS:0169	X - 22834	-0.07	-6.3	2.8e-10	1.4e-08	8584
Eubacteriales sp. MGS:0350	nicotinamide riboside	-0.07	-6.3	2.8e-10	1.4e-08	8584
Oscillospiraceae sp. MGS:0576	X - 12730	0.07	6.3	2.8e-10	1.4e-08	8584
Dorea phocaeensis MGS:0865	X - 12306	-0.07	-6.3	2.8e-10	1.4e-08	8584
Eubacteriales sp. MGS:0914	X - 12216	0.07	6.3	2.8e-10	1.4e-08	8584
Mesosutterella multiformis MGS:0520	4-acetylcatechol sulfate (1)	0.07	6.3	2.8e-10	1.4e-08	8584
Eubacteriales sp. MGS:0179	Urolithin B glucuronide	0.1	6.3	2.8e-10	1.4e-08	3812
Eubacteriales sp. MGS:0696	X - 18935	0.1	6.3	2.8e-10	1.4e-08	3812
Clostridia sp. MGS:1152	5-hydroxyhexanoate	0.07	6.3	2.8e-10	1.4e-08	8584
Eubacteriales sp. MGS:0502	oxalate (ethanedioate)	0.07	6.3	2.8e-10	1.4e-08	8584
Eubacteriales sp. MGS:0427	X - 24337	-0.07	-6.3	2.8e-10	1.4e-08	8584
Blautia sp. MGS:0206	11beta-hydroxyetiocholanolone glucuronide*	0.07	6.3	2.8e-10	1.4e-08	8584
Eubacteriales sp. MGS:0983	X - 12830	-0.07	-6.3	2.8e-10	1.4e-08	8584
Lachnospiraceae sp. MGS:0855	branched chain 14:0 dicarboxylic acid**	0.07	6.3	2.8e-10	1.4e-08	8584
Veillonella rogosae MGS:0324	bilirubin degradation product, C17H18N2O4 (2)**	0.07	6.3	2.8e-10	1.4e-08	8584
Pseudoflavonifractor sp. BSD2780061688st1 E11 MGS:1060	3-ethylcatechol sulfate (1)	0.07	6.3	2.8e-10	1.4e-08	8584
Eubacteriales sp. MGS:0178	uracil	-0.07	-6.3	2.8e-10	1.4e-08	8584
Eubacteriales sp. MGS:1256	X - 17354	0.07	6.3	2.8e-10	1.4e-08	8584
Clostridia sp. MGS:0508	hippurate	0.07	6.3	2.8e-10	1.4e-08	8584
Ruminococcus bicirculans MGS:0067	cotinine N-oxide	-0.07	-6.3	2.8e-10	1.4e-08	8584
Oscillibacter sp. MGS:0046	glycoursodeoxycholic acid sulfate (1)	-0.07	-6.3	2.8e-10	1.4e-08	8584
Oscillospiraceae sp. MGS:0729	X - 12026	-0.07	-6.3	2.8e-10	1.4e-08	8584
Veillonella dispar MGS:0227	2-methoxyhydroquinone sulfate (1)	0.07	6.3	2.8e-10	1.4e-08	8584
Eubacteriales sp. MGS:0045	X - 21442	-0.07	-6.3	2.8e-10	1.4e-08	8584
Lachnospiraceae sp. MGS:0725	X - 24795	-0.07	-6.3	2.8e-10	1.4e-08	8584
Firmicutes sp. MGS:0454	N-stearoyl-sphingosine (d18:1/18:0)*	-0.07	-6.3	2.8e-10	1.4e-08	8584
Oscillospiraceae sp. MGS:0210	X - 25523	0.07	6.3	2.8e-10	1.4e-08	8584
Blautia sp. AF19-10LB MGS:0157	1-palmitoyl-2-oleoyl-GPC (16:0/18:1)	-0.07	-6.3	2.8e-10	1.4e-08	8584
Lachnospiraceae sp. MGS:1335	glycoursodeoxycholic acid sulfate (1)	0.07	6.3	2.8e-10	1.4e-08	8584
Erysipelotrichales sp. MGS:0303	nicotine	0.1	6.3	2.8e-10	1.4e-08	3812
Anaerobutyricum hallii MGS:0012	X - 21286	-0.07	-6.3	2.8e-10	1.4e-08	8584
Eubacteriales sp. MGS:0100	theanine	0.07	6.3	2.8e-10	1.4e-08	8584
Eubacteriales sp. MGS:0518	X - 11858	0.07	6.3	2.8e-10	1.4e-08	8584
Dorea formicigenerans MGS:0006	3-indoxyl sulfate	0.07	6.3	2.8e-10	1.4e-08	8584
Clostridium sp. TM06-18 MGS:0048	5alpha-androstan-3alpha,17beta-diol monosulfate (1)	0.07	6.3	2.8e-10	1.4e-08	8584
Oscillospiraceae sp. MGS:0072	X - 11632	-0.07	-6.3	2.8e-10	1.4e-08	8584
Faecalibacterium prausnitzii MGS:0010	3-hydroxyhippurate	0.07	6.3	2.8e-10	1.4e-08	8584
Eubacteriales sp. MGS:0377	taurodeoxycholic acid 3-sulfate	-0.07	-6.3	2.8e-10	1.4e-08	8584
Eubacterium ramulus MGS:0387	cotinine	-0.07	-6.3	2.8e-10	1.4e-08	8584
Eubacterium ramulus MGS:0068	X - 12816	-0.07	-6.3	2.8e-10	1.4e-08	8584
Eubacteriales sp. MGS:0196	methylnaphthyl sulfate (2)*	-0.07	-6.3	2.8e-10	1.4e-08	8584
Eubacteriales sp. MGS:0880	X - 15728	0.07	6.3	2.8e-10	1.4e-08	8584
Eubacterium sp. AM49-13BH MGS:0251	X - 24812	-0.07	-6.3	2.8e-10	1.4e-08	8584
Clostridia sp. MGS:0752	X - 21842	0.07	6.3	2.8e-10	1.4e-08	8584
Lachnoclostridium sp. An138 MGS:0395	taurodeoxycholate	0.07	6.3	2.8e-10	1.4e-08	8584
Oscillibacter sp. PEA192 MGS:0021	3-carboxy-4-methyl-5-propyl-2-furanpropanoate (CMPF)	-0.07	-6.3	2.8e-10	1.4e-08	8584
Clostridia sp. MGS:1053	1-palmitoyl-2-oleoyl-GPC (16:0/18:1)	-0.07	-6.3	2.8e-10	1.4e-08	8584
Eubacteriales sp. MGS:0204	X - 11843	0.07	6.3	2.8e-10	1.4e-08	8584
Eubacteriales sp. MGS:0555	tartronate (hydroxymalonate)	-0.07	-6.3	2.8e-10	1.4e-08	8584
Firmicutes sp. MGS:0398	perfluorooctanesulfonate (PFOS)	0.07	6.3	2.8e-10	1.4e-08	8584
Phocaeicola vulgatus MGS:0005	glycochenodeoxycholate 3-sulfate	0.07	6.3	2.8e-10	1.4e-08	8584
Clostridia sp. MGS:0752	4-methoxyphenol sulfate	0.07	6.3	2.8e-10	1.4e-08	8584
Clostridium sp. MGS:0059	lithocholic acid sulfate (2)	-0.07	-6.3	2.8e-10	1.4e-08	8584
Clostridium sp. MGS:0075	X - 18935	-0.1	-6.3	2.8e-10	1.4e-08	3812
Clostridium sp. OF03-18AA MGS:0119	X - 21353	0.07	6.3	2.8e-10	1.4e-08	8584
Eubacteriales sp. MGS:0235	carotene diol (1)	0.07	6.3	2.8e-10	1.4e-08	8584
Blautia massiliensis MGS:0023	X - 21839	0.07	6.3	2.8e-10	1.4e-08	8584
Eubacteriales sp. MGS:0100	glycine conjugate of C10H14O2 (1)*	-0.07	-6.3	2.8e-10	1.4e-08	8584
Oscillospiraceae sp. MGS:0223	X - 16124	-0.07	-6.3	2.8e-10	1.4e-08	8584
Eubacteriales sp. MGS:1045	ursodeoxycholate	-0.07	-6.3	2.8e-10	1.4e-08	8584
Oscillospiraceae sp. MGS:0966	4-ethylcatechol sulfate	0.07	6.3	2.8e-10	1.4e-08	8584
Flavonifractor plautii MGS:0079	2-aminoheptanoate	-0.07	-6.3	2.8e-10	1.4e-08	8584
Eubacteriales sp. MGS:0244	glucuronide of piperine metabolite C17H21NO3 (4)*	-0.07	-6.3	2.8e-10	1.4e-08	8584
Eubacteriales sp. MGS:0988	X - 12013	0.07	6.3	2.8e-10	1.4e-08	8584
Eubacteriales sp. MGS:0244	nicotinamide riboside	0.07	6.3	2.8e-10	1.4e-08	8584
Collinsella intestinalis MGS:0802	catechol sulfate	-0.07	-6.3	2.8e-10	1.4e-08	8584
Eubacteriales sp. MGS:0322	2-ethylphenylsulfate	-0.07	-6.3	2.8e-10	1.4e-08	8584
Alistipes onderdonkii subsp. vulgaris MGS:0047	p-cresol sulfate	0.07	6.3	2.8e-10	1.4e-08	8584
Blautia sp. SG-772 MGS:0063	indole-3-carboxylate	-0.07	-6.3	2.8e-10	1.4e-08	8584
Bifidobacterium dentium MGS:0579	4-hydroxyglutamate	0.07	6.3	2.8e-10	1.4e-08	8584
Eubacteriales sp. MGS:0183	docosatrienoate (22:3n6)*	0.07	6.3	2.8e-10	1.4e-08	8584
[Clostridium] innocuum MGS:0365	sphingomyelin (d18:0/18:0, d19:0/17:0)*	0.07	6.3	2.8e-10	1.4e-08	8584
Dorea sp. AF36-15AT MGS:0052	10-nonadecenoate (19:1n9)	0.07	6.3	2.8e-10	1.4e-08	8584
Eubacteriales sp. MGS:0254	oleoyl-oleoyl-glycerol (18:1/18:1) [2]*	0.1	6.3	2.8e-10	1.4e-08	3812
Blautia obeum MGS:0001	tauroursodeoxycholate	0.07	6.3	2.8e-10	1.4e-08	8584
Pseudoflavonifractor sp. An184 MGS:0253	X - 13844	0.07	6.3	2.8e-10	1.4e-08	8584
Oscillospiraceae sp. MGS:0475	p-cresol sulfate	0.07	6.3	2.8e-10	1.4e-08	8584
Eubacteriales sp. MGS:0162	metabolonic lactone sulfate	-0.07	-6.3	2.8e-10	1.4e-08	8584
Streptococcus parasanguinis MGS:0117	hydroxyasparagine**	0.07	6.3	2.8e-10	1.4e-08	8584
Eubacteriales sp. MGS:0234	deoxycholic acid 12-sulfate*	-0.07	-6.3	2.8e-10	1.4e-08	8584
Eubacteriales sp. MGS:0781	X - 24531	0.1	6.3	2.8e-10	1.4e-08	3812
Pseudoflavonifractor sp. MGS:0844	X - 12261	0.07	6.3	2.8e-10	1.4e-08	8584
Eubacteriales sp. MGS:1303	X - 12261	0.07	6.3	2.8e-10	1.4e-08	8584
Eubacteriales sp. MGS:0328	cholic acid glucuronide	0.07	6.3	2.8e-10	1.4e-08	8584
Hydrogeniiclostidium mannosilyticum MGS:0294	sphingomyelin (d18:2/24:2)*	-0.07	-6.3	2.8e-10	1.4e-08	8584
Eubacteriales sp. MGS:0814	X - 11850	0.07	6.3	2.8e-10	1.4e-08	8584
Eubacteriales sp. MGS:0128	1-carboxyethylleucine	0.07	6.3	2.8e-10	1.4e-08	8584
Eubacteriales sp. MGS:0421	X - 23662	-0.07	-6.3	2.8e-10	1.4e-08	8584
Roseburia inulinivorans MGS:0036	1-palmitoyl-2-arachidonoyl-GPC (16:0/20:4n6)	0.07	6.3	2.9e-10	1.4e-08	8584
Eubacteriales sp. MGS:0162	N-delta-acetylornithine	0.07	6.3	2.9e-10	1.4e-08	8584
Eubacteriales sp. MGS:0105	S-methylmethionine	-0.07	-6.3	2.9e-10	1.4e-08	8584
Flavonifractor sp. An10 MGS:0495	methyl glucopyranoside (alpha + beta)	-0.07	-6.3	2.9e-10	1.4e-08	8584
Oscillibacter sp. MGS:0372	X - 24757	0.07	6.3	2.9e-10	1.4e-08	8584
Streptococcus oralis subsp. oralis MGS:0705	4-methoxyphenol sulfate	-0.07	-6.3	2.9e-10	1.4e-08	8584
Eubacteriales sp. MGS:0502	N-delta-acetylornithine	0.07	6.3	2.9e-10	1.4e-08	8584
Eubacteriales sp. MGS:0757	branched chain 14:0 dicarboxylic acid**	0.07	6.3	2.9e-10	1.4e-08	8584
Anaeromassilibacillus sp. Marseille-P3371 MGS:0304	X - 25503	-0.07	-6.3	2.9e-10	1.4e-08	8584
Oscillospiraceae sp. MGS:0060	sphingomyelin (d18:2/18:1)*	0.07	6.3	2.9e-10	1.4e-08	8584
Eubacteriales sp. MGS:0434	X - 23659	-0.07	-6.3	2.9e-10	1.4e-08	8584
Faecalibacterium prausnitzii MGS:0029	glucuronide of piperine metabolite C17H21NO3 (5)*	0.07	6.3	2.9e-10	1.4e-08	8584
Eubacteriales sp. MGS:0498	L-urobilin	-0.07	-6.3	2.9e-10	1.4e-08	8584
Eubacteriales sp. MGS:0524	X - 24475	-0.07	-6.3	2.9e-10	1.4e-08	8584
Clostridia sp. MGS:0276	7-alpha-hydroxy-3-oxo-4-cholestenoate (7-Hoca)	-0.07	-6.3	2.9e-10	1.4e-08	8584
Dorea sp. AF24-7LB MGS:0086	X - 12013	-0.07	-6.3	2.9e-10	1.4e-08	8584
Clostridia sp. MGS:0550	carotene diol (1)	0.07	6.3	2.9e-10	1.4e-08	8584
Lachnospiraceae sp. MGS:0018	X - 16124	-0.07	-6.3	2.9e-10	1.4e-08	8584
Eubacteriales sp. MGS:1167	phenylacetate	0.07	6.3	2.9e-10	1.4e-08	8584
Desulfovibrio fairfieldensis MGS:0529	p-cresol sulfate	0.07	6.3	2.9e-10	1.4e-08	8584
Clostridium sp. BSD2780061688st1 H5 MGS:1296	citraconate/glutaconate	0.07	6.3	2.9e-10	1.4e-08	8583
Eubacteriales sp. MGS:0189	5alpha-androstan-3alpha,17beta-diol monosulfate (2)	0.07	6.3	2.9e-10	1.4e-08	8584
Eubacteriales sp. MGS:1077	phenylacetylglutamine	0.07	6.3	2.9e-10	1.4e-08	8584
Fusicatenibacter saccharivorans MGS:0004	X - 24588	0.07	6.3	2.9e-10	1.5e-08	8584
Sutterella wadsworthensis MGS:0143	X - 11850	-0.07	-6.3	2.9e-10	1.5e-08	8584
Oscillospiraceae sp. MGS:0343	lyxonate	0.07	6.3	2.9e-10	1.5e-08	8583
Eubacteriales sp. MGS:0338	X - 24352	-0.07	-6.3	2.9e-10	1.5e-08	8584
Veillonella parvula MGS:0220	4-acetamidobutanoate	0.07	6.3	2.9e-10	1.5e-08	8584
Eubacteriales sp. MGS:0528	taurodeoxycholic acid 3-sulfate	-0.07	-6.3	2.9e-10	1.5e-08	8584
Phocaeicola vulgatus MGS:0005	lithocholic acid sulfate (2)	-0.07	-6.3	2.9e-10	1.5e-08	8584
Eubacteriales sp. MGS:0123	X - 21286	0.07	6.3	2.9e-10	1.5e-08	8584
Hungatella hathewayi MGS:0455	hyocholate	-0.07	-6.3	2.9e-10	1.5e-08	8584
Firmicutes sp. MGS:1222	X - 21442	0.07	6.3	2.9e-10	1.5e-08	8584
Blautia obeum MGS:0009	1-lignoceroyl-GPC (24:0)	-0.07	-6.3	2.9e-10	1.5e-08	8584
Blautia sp. SG-772 MGS:0063	beta-sitosterol	-0.07	-6.3	2.9e-10	1.5e-08	8584
Eubacteriales sp. MGS:0325	indole-3-carboxylate	0.07	6.3	2.9e-10	1.5e-08	8584
Lachnospiraceae sp. MGS:0625	2-piperidinone	-0.07	-6.3	2.9e-10	1.5e-08	8584
Anaerobutyricum hallii MGS:0012	1-(1-enyl-palmitoyl)-GPC (P-16:0)*	-0.07	-6.3	2.9e-10	1.5e-08	8584
Firmicutes sp. MGS:0596	X - 21442	0.07	6.3	2.9e-10	1.5e-08	8584
Eubacteriales sp. MGS:0100	threonate	0.07	6.3	2.9e-10	1.5e-08	8583
Eubacteriales sp. MGS:0153	5-hydroxyhexanoate	0.07	6.3	2.9e-10	1.5e-08	8584
Oscillibacter sp. MGS:0372	1,5-anhydroglucitol (1,5-AG)	0.07	6.3	2.9e-10	1.5e-08	8584
Eubacteriales sp. MGS:0137	docosahexaenoylcarnitine (C22:6)*	0.07	6.3	2.9e-10	1.5e-08	8584
Limosilactobacillus vaginalis MGS:1341	imidazole propionate	0.07	6.3	2.9e-10	1.5e-08	8584
Eubacteriales sp. MGS:0329	1,3-dimethylurate	0.07	6.3	2.9e-10	1.5e-08	8584
Clostridia sp. MGS:0898	5alpha-pregnan-3beta,20alpha-diol disulfate	0.07	6.3	2.9e-10	1.5e-08	8584
Lentisphaeria sp. MGS:1302	X - 12261	0.07	6.3	2.9e-10	1.5e-08	8584
Eubacteriales sp. MGS:0116	X - 21258	0.07	6.3	2.9e-10	1.5e-08	8584
Eubacteriales sp. MGS:0363	gamma-glutamylisoleucine*	-0.07	-6.3	2.9e-10	1.5e-08	8584
Eubacteriales sp. MGS:0288	X - 22834	-0.07	-6.3	2.9e-10	1.5e-08	8584
Coriobacteriales sp. MGS:0714	indoleacetate	0.07	6.3	2.9e-10	1.5e-08	8584
Oscillospiraceae sp. MGS:0461	X - 18901	0.07	6.3	2.9e-10	1.5e-08	8584
Roseburia inulinivorans MGS:0036	1-lignoceroyl-GPC (24:0)	-0.07	-6.3	2.9e-10	1.5e-08	8584
Eubacteriales sp. MGS:0335	4-acetylphenol sulfate	-0.07	-6.3	2.9e-10	1.5e-08	8584
Eubacteriales sp. MGS:0777	X - 11315	0.07	6.3	2.9e-10	1.5e-08	8584
Clostridia sp. MGS:0783	X - 26119	0.15	6.3	2.9e-10	1.5e-08	1891
Clostridia sp. MGS:0599	X - 16124	0.07	6.3	2.9e-10	1.5e-08	8584
Ruminococcus sp. B05 MGS:0261	4-ethyl-2-methoxyphenol sulfate	-0.07	-6.3	2.9e-10	1.5e-08	8584
Dorea sp. AF36-15AT MGS:0052	myristoleate (14:1n5)	0.07	6.3	2.9e-10	1.5e-08	8584
Eubacteriales sp. MGS:0419	L-urobilin	0.07	6.3	2.9e-10	1.5e-08	8584
Eubacteriales sp. MGS:0777	tryptophan betaine	0.07	6.3	2.9e-10	1.5e-08	8584
Neglecta timonensis MGS:0478	glycolithocholate sulfate*	0.07	6.3	2.9e-10	1.5e-08	8584
Eubacteriales sp. MGS:0408	X - 12830	-0.07	-6.3	2.9e-10	1.5e-08	8584
Eubacteriales sp. MGS:0132	X - 17357	-0.07	-6.3	2.9e-10	1.5e-08	8584
Clostridia sp. MGS:0368	mannonate*	-0.07	-6.3	2.9e-10	1.5e-08	8583
Eubacteriales sp. MGS:0061	X - 17357	0.07	6.3	2.9e-10	1.5e-08	8584
Evtepia gabavorous MGS:0114	X - 12407	-0.07	-6.3	2.9e-10	1.5e-08	8584
Ruthenibacterium lactatiformans MGS:0020	phenol sulfate	0.07	6.3	2.9e-10	1.5e-08	8584
Oscillibacter sp. PEA192 MGS:0021	androstenediol (3beta,17beta) monosulfate (2)	0.07	6.3	2.9e-10	1.5e-08	8584
Eubacteriales sp. MGS:0474	cinnamoylglycine	0.07	6.3	2.9e-10	1.5e-08	8584
Ruminococcus sp. MGS:0126	glycoursodeoxycholate	-0.07	-6.3	2.9e-10	1.5e-08	8584
Blautia sp. An46 MGS:1487	citraconate/glutaconate	0.07	6.3	2.9e-10	1.5e-08	8583
Lactobacillus gasseri MGS:0884	X - 24337	0.07	6.3	2.9e-10	1.5e-08	8584
Eubacteriales sp. MGS:0161	X - 12283	0.07	6.3	2.9e-10	1.5e-08	8584
Eubacteriales sp. MGS:1045	X - 24531	0.1	6.3	2.9e-10	1.5e-08	3812
Eubacteriales sp. MGS:0917	argininate*	-0.07	-6.3	2.9e-10	1.5e-08	8584
Clostridia sp. MGS:0140	X - 21470	-0.07	-6.3	2.9e-10	1.5e-08	8584
Roseburia sp. AM16-25 MGS:0344	X - 21733	0.07	6.3	2.9e-10	1.5e-08	8584
Collinsella aerofaciens MGS:0019	X - 15486	0.07	6.3	2.9e-10	1.5e-08	8584
Blautia sp. MGS:0416	9,10-DiHOME	-0.07	-6.3	2.9e-10	1.5e-08	8584
Eubacteriales sp. MGS:0593	dodecanedioate (C12-DC)	0.07	6.3	2.9e-10	1.5e-08	8584
Eubacteriales sp. MGS:0383	X - 12726	0.07	6.3	2.9e-10	1.5e-08	8584
Dorea longicatena MGS:0039	1-linoleoyl-GPC (18:2)	-0.07	-6.3	2.9e-10	1.5e-08	8584
Streptococcus mutans MGS:0677	dehydroepiandrosterone sulfate (DHEA-S)	-0.07	-6.3	2.9e-10	1.5e-08	8584
Eubacteriales sp. MGS:0856	catechol sulfate	0.07	6.3	3e-10	1.5e-08	8584
Hungatella hathewayi MGS:0287	X - 12816	-0.07	-6.3	3e-10	1.5e-08	8584
Clostridia sp. MGS:0845	tryptophan betaine	0.07	6.3	3e-10	1.5e-08	8584
Oscillospiraceae sp. MGS:0380	carotene diol (3)	0.07	6.3	3e-10	1.5e-08	8584
Bacteria sp. MGS:0863	4-methylguaiacol sulfate	0.07	6.3	3e-10	1.5e-08	8584
Clostridiaceae sp. MGS:0238	1-palmitoyl-2-stearoyl-GPC (16:0/18:0)	0.07	6.3	3e-10	1.5e-08	8584
Eubacteriales sp. MGS:0116	2-piperidinone	-0.07	-6.3	3e-10	1.5e-08	8584
Faecalibacterium sp. OF04-11AC MGS:0070	tartronate (hydroxymalonate)	0.07	6.3	3e-10	1.5e-08	8584
Clostridium sp. MGS:0059	N-(2-furoyl)glycine	-0.07	-6.3	3e-10	1.5e-08	8584
Collinsella aerofaciens MGS:0019	tryptophan betaine	-0.07	-6.3	3e-10	1.5e-08	8584
Eggerthellales sp. MGS:0174	X - 22509	0.07	6.3	3e-10	1.5e-08	8584
Eubacteriales sp. MGS:1023	X - 23655	0.07	6.3	3e-10	1.5e-08	8584
Eubacteriales sp. MGS:0188	1-(1-enyl-palmitoyl)-GPC (P-16:0)*	0.07	6.3	3e-10	1.5e-08	8584
Lachnospiraceae sp. MGS:0598	argininate*	0.07	6.3	3e-10	1.5e-08	8584
Clostridium sp. MGS:0075	5-hydroxy-2-methylpyridine sulfate	-0.07	-6.3	3e-10	1.5e-08	8584
Anaeromassilibacillus sp. Marseille-P3371 MGS:0304	X - 21383	0.07	6.3	3e-10	1.5e-08	8584
Lachnospiraceae sp. MGS:0018	X - 12906	-0.07	-6.3	3e-10	1.5e-08	8584
Anaerotruncus colihominis MGS:0307	N-acetyl-cadaverine	0.1	6.3	3e-10	1.5e-08	3812
Oscillospiraceae sp. MGS:0207	1-stearoyl-2-oleoyl-GPE (18:0/18:1)	-0.07	-6.3	3e-10	1.5e-08	8584
Eubacteriales sp. MGS:0184	S-methylcysteine sulfoxide	0.07	6.3	3e-10	1.5e-08	8584
Eubacteriales sp. MGS:0984	3-acetylphenol sulfate	0.07	6.3	3e-10	1.5e-08	8584
Firmicutes sp. MGS:0454	beta-cryptoxanthin	0.07	6.3	3e-10	1.5e-08	8584
Mediterraneibacter glycyrrhizinilyticus MGS:0314	N-(2-furoyl)glycine	-0.07	-6.3	3e-10	1.5e-08	8584
Intestinibacter sp. MGS:0194	chenodeoxycholic acid sulfate (1)	-0.1	-6.3	3e-10	1.5e-08	3812
Firmicutes sp. MGS:1162	X - 23587	-0.07	-6.3	3e-10	1.5e-08	8584
Eubacteriales sp. MGS:0730	X - 23662	-0.07	-6.3	3e-10	1.5e-08	8584
Lachnospiraceae sp. MGS:0336	3beta-hydroxy-5-cholestenoate	0.07	6.3	3e-10	1.5e-08	8584
Oscillospiraceae sp. MGS:0256	N-acetylglutamate	0.07	6.3	3e-10	1.5e-08	8584
Clostridia sp. MGS:1039	X - 12216	0.07	6.3	3e-10	1.5e-08	8584
Massilistercora timonensis MGS:0458	campesterol	0.07	6.3	3e-10	1.5e-08	8584
Oscillibacter sp. PEA192 MGS:0021	lactosyl-N-palmitoyl-sphingosine (d18:1/16:0)	-0.07	-6.3	3e-10	1.5e-08	8584
Oscillospiraceae sp. MGS:0944	5alpha-pregnan-3beta,20alpha-diol monosulfate (2)	0.07	6.3	3e-10	1.5e-08	8584
Firmicutes sp. MGS:0581	N2,N5-diacetylornithine	0.07	6.3	3e-10	1.5e-08	8584
Odoribacter splanchnicus MGS:0041	X - 17354	0.07	6.3	3e-10	1.5e-08	8584
Parabacteroides johnsonii MGS:0469	X - 11843	-0.07	-6.3	3e-10	1.5e-08	8584
Eubacteriales sp. MGS:0350	N-stearoyl-sphingosine (d18:1/18:0)*	-0.07	-6.3	3e-10	1.5e-08	8584
Eubacteriales sp. MGS:0528	carotene diol (3)	0.07	6.3	3e-10	1.5e-08	8584
Coprobacillus sp. MGS:0022	X - 12816	-0.07	-6.3	3e-10	1.5e-08	8584
Eubacteriales sp. MGS:0814	X - 11843	0.07	6.3	3e-10	1.5e-08	8584
Eubacteriales sp. MGS:0197	norcotinine	-0.07	-6.3	3e-10	1.5e-08	8584
Eubacteriales sp. MGS:0392	pipecolate	0.07	6.3	3e-10	1.5e-08	8584
Eubacteriales sp. MGS:0197	X - 12816	0.07	6.3	3e-10	1.5e-08	8584
Holdemania massiliensis MGS:0415	3-acetylphenol sulfate	-0.07	-6.3	3e-10	1.5e-08	8584
Eubacteriales sp. MGS:0323	X - 25503	0.07	6.3	3e-10	1.5e-08	8584
Alistipes shahii MGS:0054	5-hydroxyindole sulfate	0.07	6.3	3e-10	1.5e-08	8584
Dorea formicigenerans MGS:0006	ribitol	0.07	6.3	3e-10	1.5e-08	8583
Firmicutes sp. MGS:0436	sphingomyelin (d18:0/18:0, d19:0/17:0)*	-0.07	-6.3	3e-10	1.5e-08	8584
Ruminococcus sp. AF41-9 MGS:0203	X - 24531	-0.1	-6.3	3e-10	1.5e-08	3812
Lachnospiraceae sp. MGS:0393	X - 12410	-0.07	-6.3	3e-10	1.5e-08	8584
Eubacteriales sp. MGS:0664	1-arachidonoyl-GPE (20:4n6)*	0.07	6.3	3e-10	1.5e-08	8584
Eubacteriales sp. MGS:0691	1H-indole-7-acetic acid	0.1	6.3	3e-10	1.5e-08	3812
Oscillospiraceae sp. MGS:0223	5-hydroxyindole sulfate	0.07	6.3	3e-10	1.5e-08	8584
Clostridium sp. MGS:0050	2-O-methylascorbic acid	0.07	6.3	3e-10	1.5e-08	8584
Eubacteriales sp. MGS:0128	indoleacetate	-0.07	-6.3	3e-10	1.5e-08	8584
Firmicutes sp. MGS:0464	branched chain 14:0 dicarboxylic acid**	0.07	6.3	3e-10	1.5e-08	8584
Eubacteriales sp. MGS:0970	p-cresol sulfate	0.07	6.3	3e-10	1.5e-08	8584
Eubacteriales sp. MGS:0565	taurodeoxycholic acid 3-sulfate	-0.07	-6.3	3e-10	1.5e-08	8584
Eubacteriales sp. MGS:0624	isoursodeoxycholate	-0.07	-6.3	3e-10	1.5e-08	8584
Lachnospiraceae sp. MGS:0393	X - 13507	-0.07	-6.3	3e-10	1.5e-08	8584
Eubacteriales sp. MGS:0511	X - 12730	0.07	6.3	3e-10	1.5e-08	8584
Latilactobacillus sakei subsp. sakei MGS:0836	indolepropionate	-0.07	-6.3	3e-10	1.5e-08	8584
Eubacteriales sp. MGS:0450	branched chain 14:0 dicarboxylic acid**	0.07	6.3	3e-10	1.5e-08	8584
Eubacteriales sp. MGS:0085	X - 11315	0.07	6.3	3e-10	1.5e-08	8584
Eubacteriales sp. MGS:0555	2-oxoarginine*	-0.07	-6.3	3e-10	1.5e-08	8584
Eubacteriales sp. MGS:0664	ergothioneine	-0.07	-6.3	3e-10	1.5e-08	8584
Alistipes communis MGS:0064	X - 21821	0.07	6.3	3e-10	1.5e-08	8584
Erysipelotrichales sp. MGS:0303	phenol glucuronide	-0.07	-6.3	3e-10	1.5e-08	8584
[Ruminococcus] gnavus MGS:0239	glucose	0.07	6.3	3e-10	1.5e-08	8583
Anaerostipes hadrus MGS:0003	ferulic acid 4-sulfate	-0.07	-6.3	3e-10	1.5e-08	8584
Eubacteriales sp. MGS:0289	2-furoylcarnitine	0.1	6.3	3e-10	1.5e-08	3812
Oscillospiraceae sp. MGS:0429	L-urobilin	0.07	6.3	3e-10	1.5e-08	8584
Clostridium sp. M62/1 MGS:0354	citraconate/glutaconate	0.07	6.3	3e-10	1.5e-08	8583
Blautia massiliensis MGS:0023	methylnaphthyl sulfate (2)*	0.07	6.3	3e-10	1.5e-08	8584
Gemella morbillorum MGS:1782	phenol glucuronide	0.07	6.3	3e-10	1.5e-08	8584
Oscillospiraceae sp. MGS:0616	X - 17354	0.07	6.3	3e-10	1.5e-08	8584
Eubacteriales sp. MGS:0193	X - 21733	0.07	6.3	3e-10	1.5e-08	8584
Eubacteriales sp. MGS:0986	1-methylxanthine	0.07	6.3	3e-10	1.5e-08	8584
Lachnoclostridium sp. An131 MGS:0658	levulinoylcarnitine	0.07	6.3	3e-10	1.5e-08	8584
Dorea formicigenerans MGS:0006	docosahexaenoylcholine	-0.07	-6.3	3e-10	1.5e-08	8584
[Ruminococcus] lactaris MGS:0109	X - 11843	-0.07	-6.3	3e-10	1.5e-08	8584
Oscillospiraceae sp. MGS:0146	glycochenodeoxycholate glucuronide (1)	-0.07	-6.3	3e-10	1.5e-08	8584
Eubacteriales sp. MGS:0352	3b-hydroxy-5-cholenoic acid	0.07	6.3	3e-10	1.5e-08	8584
Eubacteriales sp. MGS:0264	1-(1-enyl-palmitoyl)-2-linoleoyl-GPC (P-16:0/18:2)*	0.07	6.3	3e-10	1.5e-08	8584
Dorea sp. AF36-15AT MGS:0052	docosapentaenoate (n3 DPA; 22:5n3)	0.07	6.3	3e-10	1.5e-08	8584
Oscillospiraceae sp. MGS:0806	X - 17612	-0.09	-6.3	3e-10	1.5e-08	4772
[Clostridium] hylemonae MGS:1580	2-piperidinone	-0.07	-6.3	3e-10	1.5e-08	8584
Eubacteriales sp. MGS:0480	hippurate	0.07	6.3	3e-10	1.5e-08	8584
Blautia obeum MGS:0001	1-palmitoleoyl-GPC (16:1)*	0.07	6.3	3e-10	1.5e-08	8584
Clostridia sp. MGS:1053	X - 15728	0.07	6.3	3e-10	1.5e-08	8584
Eubacteriales sp. MGS:0408	argininate*	-0.07	-6.3	3e-10	1.5e-08	8584
Clostridia sp. MGS:0140	gamma-glutamylleucine	-0.07	-6.3	3e-10	1.5e-08	8584
Oscillibacter sp. MGS:0046	3-hydroxypyridine glucuronide	-0.07	-6.3	3e-10	1.5e-08	8584
Roseburia faecis MGS:0058	methylnaphthyl sulfate (2)*	0.07	6.3	3e-10	1.5e-08	8584
Lachnospiraceae sp. MGS:0297	X - 13729	0.07	6.3	3e-10	1.5e-08	8584
Eubacteriales sp. MGS:0534	N-acetyltaurine	0.07	6.3	3e-10	1.5e-08	8584
Oscillospiraceae sp. MGS:0207	N2,N5-diacetylornithine	0.07	6.3	3e-10	1.5e-08	8584
Oscillospiraceae sp. MGS:0998	3-methyl catechol sulfate (1)	0.07	6.3	3e-10	1.5e-08	8584
Lentisphaeria sp. MGS:1302	X - 11850	0.07	6.3	3e-10	1.5e-08	8584
Oscillibacter sp. PEA192 MGS:0021	tiglylcarnitine (C5:1-DC)	-0.07	-6.3	3e-10	1.5e-08	8584
Atopobiaceae sp. MGS:0704	X - 12830	-0.07	-6.3	3e-10	1.5e-08	8584
Ruminococcus sp. B05 MGS:0261	2-piperidinone	0.07	6.3	3e-10	1.5e-08	8584
Eubacteriales sp. MGS:0803	campesterol	0.07	6.3	3e-10	1.5e-08	8584
Clostridium sp. MGS:1174	X - 17325	0.07	6.3	3e-10	1.5e-08	8584
Lachnoclostridium sp. An138 MGS:0395	3-carboxy-4-methyl-5-propyl-2-furanpropanoate (CMPF)	-0.07	-6.3	3.1e-10	1.5e-08	8584
Anaerotruncus massiliensis MGS:0460	glyco-beta-muricholate**	0.07	6.3	3.1e-10	1.5e-08	8584
Oscillospiraceae sp. MGS:0343	1-palmitoyl-GPE (16:0)	0.07	6.3	3.1e-10	1.5e-08	8584
Eubacteriales sp. MGS:0230	(2,4 or 2,5)-dimethylphenol sulfate	0.07	6.3	3.1e-10	1.5e-08	8584
Eubacteriales sp. MGS:0161	taurodeoxycholate	-0.07	-6.3	3.1e-10	1.5e-08	8584
Oscillospiraceae sp. MGS:1212	norcotinine	0.07	6.3	3.1e-10	1.5e-08	8584
Eubacteriales sp. MGS:0480	3-hydroxycotinine glucuronide	-0.07	-6.3	3.1e-10	1.5e-08	8584
Oscillospiraceae sp. MGS:0060	hydroxypalmitoyl sphingomyelin (d18:1/16:0(OH))**	0.07	6.3	3.1e-10	1.5e-08	8584
Eggerthellales sp. MGS:0177	X - 18901	0.07	6.3	3.1e-10	1.5e-08	8584
Oscillospiraceae sp. MGS:0060	X - 17655	0.07	6.3	3.1e-10	1.5e-08	8584
Lachnospiraceae sp. MGS:1435	phenol sulfate	-0.07	-6.3	3.1e-10	1.5e-08	8584
Eubacteriales sp. MGS:0671	1-palmitoyl-2-arachidonoyl-GPC (16:0/20:4n6)	-0.07	-6.3	3.1e-10	1.5e-08	8584
Lachnospiraceae sp. MGS:0246	cotinine N-oxide	-0.07	-6.3	3.1e-10	1.5e-08	8584
Clostridia sp. MGS:0463	behenoyl dihydrosphingomyelin (d18:0/22:0)*	-0.07	-6.3	3.1e-10	1.5e-08	8584
Eubacteriales sp. MGS:0438	X - 21733	-0.07	-6.3	3.1e-10	1.5e-08	8584
Porphyromonas sp. MGS:1016	X - 12013	0.07	6.3	3.1e-10	1.5e-08	8584
Eubacteriales sp. MGS:0790	X - 24531	0.1	6.3	3.1e-10	1.5e-08	3812
[Clostridium] spiroforme MGS:0259	propionylglycine	-0.07	-6.3	3.1e-10	1.5e-08	8584
Oscillibacter sp. MGS:0734	hydroxy-CMPF*	0.07	6.3	3.1e-10	1.5e-08	8584
Eubacteriales sp. MGS:0405	lithocholate sulfate (1)	-0.07	-6.3	3.1e-10	1.5e-08	8584
Lachnospiraceae sp. MGS:0625	deoxycholate	0.07	6.3	3.1e-10	1.5e-08	8584
Eubacteriales sp. MGS:0123	glycochenodeoxycholate	-0.07	-6.3	3.1e-10	1.5e-08	8584
Eubacteriales sp. MGS:0311	3-acetylphenol sulfate	-0.07	-6.3	3.1e-10	1.5e-08	8584
Eubacterium ramulus MGS:0068	X - 21839	0.07	6.3	3.1e-10	1.5e-08	8584
Eubacteriales sp. MGS:0312	urate	-0.07	-6.3	3.1e-10	1.5e-08	8584
Eubacteriales sp. MGS:0348	lithocholate sulfate (1)	0.07	6.3	3.1e-10	1.5e-08	8584
Erysipelatoclostridium ramosum MGS:0538	ursodeoxycholate	0.07	6.3	3.1e-10	1.5e-08	8584
Eubacteriales sp. MGS:0511	X - 16935	0.07	6.3	3.1e-10	1.5e-08	8584
Eubacteriales sp. MGS:0917	piperine	-0.07	-6.3	3.1e-10	1.5e-08	8584
Clostridia sp. MGS:1106	deoxycholate	-0.07	-6.3	3.1e-10	1.5e-08	8584
Dorea sp. AF24-7LB MGS:0086	X - 15461	0.07	6.3	3.1e-10	1.5e-08	8584
Flavonifractor plautii MGS:0079	X - 12411	-0.07	-6.3	3.1e-10	1.5e-08	8584
Bifidobacterium angulatum MGS:0632	3-methoxycatechol sulfate (2)	0.07	6.3	3.1e-10	1.5e-08	8584
Eubacteriales sp. MGS:1006	X - 18901	0.07	6.3	3.1e-10	1.5e-08	8584
Eubacteriales sp. MGS:0204	indolepropionate	0.07	6.3	3.1e-10	1.5e-08	8584
Eggerthellales sp. MGS:0177	1,3-dimethylurate	0.07	6.3	3.1e-10	1.5e-08	8584
Eubacteriales sp. MGS:0280	11beta-hydroxyetiocholanolone glucuronide*	0.07	6.3	3.1e-10	1.5e-08	8584
Clostridia sp. MGS:0463	androstenediol (3beta,17beta) disulfate (1)	-0.07	-6.3	3.1e-10	1.5e-08	8584
Bifidobacterium longum subsp. longum MGS:0038	epiandrosterone sulfate	-0.07	-6.3	3.1e-10	1.5e-08	8584
Evtepia gabavorous MGS:0114	cortolone glucuronide (1)	0.07	6.3	3.1e-10	1.5e-08	8584
Eubacteriales sp. MGS:0438	X - 25422	0.07	6.3	3.1e-10	1.5e-08	8584
Clostridia sp. MGS:0645	argininate*	-0.07	-6.3	3.1e-10	1.5e-08	8584
Oscillospiraceae sp. MGS:0210	N-acetylglucosamine/N-acetylgalactosamine	-0.07	-6.3	3.1e-10	1.6e-08	8584
Eubacteriales sp. MGS:0514	X - 17354	0.07	6.3	3.1e-10	1.6e-08	8584
Eubacteriales sp. MGS:0270	X - 12100	-0.07	-6.3	3.1e-10	1.6e-08	8584
Clostridium sp. BSD2780061688st1 H5 MGS:1296	X - 16935	0.07	6.3	3.1e-10	1.6e-08	8584
Ruminococcus sp. MGS:0131	N2,N5-diacetylornithine	0.07	6.3	3.1e-10	1.6e-08	8584
Oscillospiraceae sp. MGS:0648	N-stearoyl-sphingosine (d18:1/18:0)*	-0.07	-6.3	3.1e-10	1.6e-08	8584
Eubacterium sp. AM49-13BH MGS:0251	4-oxo-retinoic acid	0.07	6.3	3.1e-10	1.6e-08	8584
Firmicutes sp. MGS:0397	X - 12544	0.07	6.3	3.1e-10	1.6e-08	8584
Oscillospiraceae sp. MGS:0998	X - 12013	0.07	6.3	3.1e-10	1.6e-08	8584
Veillonella rogosae MGS:0324	(16 or 17)-methylstearate (a19:0 or i19:0)	0.07	6.3	3.1e-10	1.6e-08	8584
Coprococcus catus MGS:0037	2-propyl-4-pentenoate (4-ene-valproate)	0.07	6.3	3.1e-10	1.6e-08	8584
Eubacteriales sp. MGS:0757	sphingomyelin (d18:0/18:0, d19:0/17:0)*	-0.07	-6.3	3.1e-10	1.6e-08	8584
Evtepia gabavorous MGS:0114	N-delta-acetylornithine	-0.07	-6.3	3.1e-10	1.6e-08	8584
Clostridium phoceensis MGS:0014	X - 12111	-0.07	-6.3	3.1e-10	1.6e-08	8584
Clostridia sp. MGS:1039	phenylacetylglutamine	0.07	6.3	3.1e-10	1.6e-08	8584
Lachnospiraceae sp. MGS:0975	X - 21442	0.07	6.3	3.1e-10	1.6e-08	8584
Anaerotignum lactatifermentans MGS:0676	cotinine	0.07	6.3	3.1e-10	1.6e-08	8584
Blautia obeum MGS:0001	sulfate of piperine metabolite C16H19NO3 (3)*	0.07	6.3	3.1e-10	1.6e-08	8584
Clostridium sp. MGS:0075	phenol glucuronide	0.07	6.3	3.1e-10	1.6e-08	8584
Bifidobacterium adolescentis MGS:0056	guanidinosuccinate	-0.09	-6.3	3.1e-10	1.6e-08	4772
Eubacteriales sp. MGS:0642	taurodeoxycholate	-0.07	-6.3	3.1e-10	1.6e-08	8584
Eubacteriales sp. MGS:0609	taurodeoxycholate	-0.07	-6.3	3.1e-10	1.6e-08	8584
Blautia massiliensis MGS:0023	cysteine-glutathione disulfide	-0.07	-6.3	3.1e-10	1.6e-08	8584
Coprobacillus sp. MGS:0022	X - 21733	-0.07	-6.3	3.1e-10	1.6e-08	8584
Eubacteriales sp. MGS:0102	sphingomyelin (d17:1/14:0, d16:1/15:0)*	0.07	6.3	3.1e-10	1.6e-08	8584
Eubacteriales sp. MGS:0635	phenylacetylcarnitine	0.07	6.3	3.1e-10	1.6e-08	8584
Lachnoclostridium sp. An131 MGS:0658	glutarate (C5-DC)	-0.07	-6.3	3.1e-10	1.6e-08	8583
Dorea formicigenerans MGS:0006	pregnanediol-3-glucuronide	-0.07	-6.3	3.1e-10	1.6e-08	8584
Eubacteriales sp. MGS:0427	hydroxycotinine	-0.07	-6.3	3.1e-10	1.6e-08	8584
Streptococcus anginosus MGS:0680	indolin-2-one	0.07	6.3	3.1e-10	1.6e-08	8584
Eubacteriales sp. MGS:0062	X - 11858	0.07	6.3	3.1e-10	1.6e-08	8584
Eubacteriales sp. MGS:1011	p-cresol sulfate	0.07	6.3	3.1e-10	1.6e-08	8584
Eubacteriales sp. MGS:0125	1-linoleoyl-GPC (18:2)	0.07	6.3	3.1e-10	1.6e-08	8584
Clostridia sp. MGS:0752	X - 16124	0.07	6.3	3.1e-10	1.6e-08	8584
Oscillospiraceae sp. MGS:0507	glycodeoxycholate	-0.07	-6.3	3.1e-10	1.6e-08	8584
Eubacteriales sp. MGS:0103	3-phenylpropionate (hydrocinnamate)	0.07	6.3	3.1e-10	1.6e-08	8584
Clostridia sp. MGS:0933	X - 12216	0.07	6.3	3.1e-10	1.6e-08	8584
Fusobacterium nucleatum subsp. animalis MGS:1418	indolepropionate	-0.07	-6.3	3.1e-10	1.6e-08	8584
Clostridia sp. MGS:0660	X - 22162	-0.07	-6.3	3.1e-10	1.6e-08	8584
Streptococcus salivarius MGS:0071	dehydroepiandrosterone sulfate (DHEA-S)	-0.07	-6.3	3.1e-10	1.6e-08	8584
Eubacteriales sp. MGS:0688	phenol sulfate	-0.07	-6.3	3.1e-10	1.6e-08	8584
Blautia massiliensis MGS:0023	2-aminoadipate	0.07	6.3	3.1e-10	1.6e-08	8584
Eubacteriales sp. MGS:1030	5alpha-androstan-3beta,17alpha-diol disulfate	0.07	6.3	3.1e-10	1.6e-08	8584
Clostridia sp. MGS:0787	X - 21752	0.07	6.3	3.2e-10	1.6e-08	8584
Ruminococcus sp. MGS:0131	N-delta-acetylornithine	0.07	6.3	3.2e-10	1.6e-08	8584
Oscillospiraceae sp. MGS:0207	retinol (Vitamin A)	-0.07	-6.3	3.2e-10	1.6e-08	8584
Eubacteriales sp. MGS:0473	cholate	0.07	6.3	3.2e-10	1.6e-08	8584
Oscillospiraceae sp. MGS:0057	dodecanedioate (C12-DC)	-0.07	-6.3	3.2e-10	1.6e-08	8584
Streptococcus australis MGS:0310	3-hydroxylaurate	0.07	6.3	3.2e-10	1.6e-08	8584
Lachnospiraceae sp. MGS:0629	X - 11843	0.07	6.3	3.2e-10	1.6e-08	8584
Bifidobacterium bifidum MGS:0262	X - 21339	0.07	6.3	3.2e-10	1.6e-08	8584
Blautia sp. AF19-10LB MGS:0157	docosahexaenoate (DHA; 22:6n3)	0.07	6.3	3.2e-10	1.6e-08	8584
Clostridium sp. BSD2780061688st1 H5 MGS:1296	1,3-dimethylurate	0.07	6.3	3.2e-10	1.6e-08	8584
Eubacteriales sp. MGS:0145	nicotine	0.1	6.3	3.2e-10	1.6e-08	3812
Oscillospiraceae sp. MGS:0135	phenol glucuronide	-0.07	-6.3	3.2e-10	1.6e-08	8584
Oscillospiraceae sp. MGS:0388	hydroxycotinine	0.07	6.3	3.2e-10	1.6e-08	8584
Coprococcus comes MGS:0016	X - 25790	-0.07	-6.3	3.2e-10	1.6e-08	8584
Eubacteriales sp. MGS:0325	X - 12851	-0.07	-6.3	3.2e-10	1.6e-08	8584
Clostridia sp. MGS:0272	gamma-glutamylglutamate	-0.07	-6.3	3.2e-10	1.6e-08	8584
Eubacteriales sp. MGS:0829	X - 22834	-0.07	-6.3	3.2e-10	1.6e-08	8584
Eubacteriales sp. MGS:0190	5-hydroxy-2-methylpyridine sulfate	0.07	6.3	3.2e-10	1.6e-08	8584
Erysipelotrichales sp. MGS:0809	X - 21752	-0.07	-6.3	3.2e-10	1.6e-08	8584
Coprococcus catus MGS:0037	ursodeoxycholate	0.07	6.3	3.2e-10	1.6e-08	8584
Dorea sp. AF36-15AT MGS:0052	creatine	0.07	6.3	3.2e-10	1.6e-08	8584
Eubacteriales sp. MGS:1023	X - 24811	0.07	6.3	3.2e-10	1.6e-08	8584
Eubacteriales sp. MGS:0308	carotene diol (1)	0.07	6.3	3.2e-10	1.6e-08	8584
Blautia obeum MGS:0001	1-linoleoyl-2-linolenoyl-GPC (18:2/18:3)*	-0.07	-6.3	3.2e-10	1.6e-08	8584
Eubacteriales sp. MGS:1120	4-ethylcatechol sulfate	0.07	6.3	3.2e-10	1.6e-08	8584
Eubacteriales sp. MGS:0353	1-palmitoyl-2-oleoyl-GPC (16:0/18:1)	0.07	6.3	3.2e-10	1.6e-08	8584
Streptococcus salivarius MGS:0071	2-oxoarginine*	0.07	6.3	3.2e-10	1.6e-08	8584
Eubacteriales sp. MGS:0692	S-methylcysteine	-0.07	-6.3	3.2e-10	1.6e-08	8584
Ruthenibacterium lactatiformans MGS:0020	X - 12726	-0.07	-6.3	3.2e-10	1.6e-08	8584
Eubacteriales sp. MGS:0289	X - 21752	0.07	6.3	3.2e-10	1.6e-08	8584
Eubacteriales sp. MGS:0373	carotene diol (3)	0.07	6.3	3.2e-10	1.6e-08	8584
Anaerotignum lactatifermentans MGS:0676	tauroursodeoxycholate	0.07	6.3	3.2e-10	1.6e-08	8584
Eubacteriales sp. MGS:0701	X - 17354	0.07	6.3	3.2e-10	1.6e-08	8584
Eubacterium sp. AF34-35BH MGS:0231	pyrraline	0.07	6.3	3.2e-10	1.6e-08	8584
Oscillospiraceae sp. MGS:0998	trigonelline (N'-methylnicotinate)	0.07	6.3	3.2e-10	1.6e-08	8584
Eubacteriales sp. MGS:0342	carotene diol (2)	0.07	6.3	3.2e-10	1.6e-08	8584
Clostridium sp. TM06-18 MGS:0048	xanthurenate	0.07	6.3	3.2e-10	1.6e-08	8584
Eubacteriales sp. MGS:0671	X - 24475	0.07	6.3	3.2e-10	1.6e-08	8584
Clostridia sp. MGS:1188	X - 11850	0.07	6.3	3.2e-10	1.6e-08	8584
Clostridiaceae sp. MGS:0471	cinnamoylglycine	0.07	6.3	3.2e-10	1.6e-08	8584
Eubacteriales sp. MGS:0843	xanthine	-0.07	-6.3	3.2e-10	1.6e-08	8583
Oscillospiraceae sp. MGS:0343	X - 21442	0.07	6.3	3.2e-10	1.6e-08	8584
Eubacteriales sp. MGS:0148	X - 16124	0.07	6.3	3.2e-10	1.6e-08	8584
Eubacteriales sp. MGS:0383	gamma-glutamylglutamate	-0.07	-6.3	3.2e-10	1.6e-08	8584
Eubacterium sp. AF16-48 MGS:0219	2-hydroxybutyrate/2-hydroxyisobutyrate	-0.07	-6.3	3.2e-10	1.6e-08	8583
Eubacteriales sp. MGS:0211	aspartate	-0.07	-6.3	3.2e-10	1.6e-08	8584
Eubacteriales sp. MGS:0348	X - 22509	0.07	6.3	3.2e-10	1.6e-08	8584
Lachnoclostridium sp. MGS:1343	uridine	-0.07	-6.3	3.2e-10	1.6e-08	8584
Eubacteriales sp. MGS:0136	X - 24795	-0.07	-6.3	3.2e-10	1.6e-08	8584
Eubacteriales sp. MGS:0125	gamma-glutamylglutamate	-0.07	-6.3	3.2e-10	1.6e-08	8584
Clostridia sp. MGS:1179	p-cresol sulfate	0.07	6.3	3.2e-10	1.6e-08	8584
Anaerobutyricum hallii MGS:0012	urate	0.07	6.3	3.2e-10	1.6e-08	8584
Oscillibacter sp. PEA192 MGS:0021	oleoyl-arachidonoyl-glycerol (18:1/20:4) [1]*	0.1	6.3	3.2e-10	1.6e-08	3812
Oscillospiraceae sp. MGS:0683	X - 12306	0.07	6.3	3.2e-10	1.6e-08	8584
Bifidobacterium catenulatum subsp. kashiwanohense MGS:0292	isobutyrylglycine	-0.07	-6.3	3.2e-10	1.6e-08	8584
Anaerotignum faecicola MGS:0090	ergothioneine	0.07	6.3	3.2e-10	1.6e-08	8584
Eubacteriales sp. MGS:0857	glycyrrhetinate	0.07	6.3	3.2e-10	1.6e-08	8584
Eubacteriales sp. MGS:0230	1-lignoceroyl-GPC (24:0)	0.07	6.3	3.2e-10	1.6e-08	8584
Oscillospiraceae sp. MGS:0210	X - 12111	0.07	6.3	3.2e-10	1.6e-08	8584
Butyricicoccus sp. OM04-18BH MGS:0139	4-allylcatechol sulfate	0.07	6.3	3.2e-10	1.6e-08	8584
Oscillospiraceae sp. MGS:0134	3-hydroxypyridine glucuronide	0.07	6.3	3.2e-10	1.6e-08	8584
Clostridiaceae sp. MGS:0471	carotene diol (1)	0.07	6.3	3.2e-10	1.6e-08	8584
Bacteria sp. MGS:0575	Urolithin B glucuronide	0.1	6.3	3.2e-10	1.6e-08	3812
Streptococcus mutans MGS:0677	X - 24352	0.07	6.3	3.2e-10	1.6e-08	8584
Eubacteriales sp. MGS:0702	carotene diol (1)	0.07	6.3	3.2e-10	1.6e-08	8584
Clostridia sp. MGS:1053	hydroxycotinine	-0.07	-6.3	3.2e-10	1.6e-08	8584
Clostridium sp. OF03-18AA MGS:0119	N-methyltaurine	0.07	6.3	3.2e-10	1.6e-08	8583
Collinsella aerofaciens MGS:0019	palmitoyl-linoleoyl-glycerol (16:0/18:2) [2]*	0.1	6.3	3.2e-10	1.6e-08	3812
Eubacteriales sp. MGS:0323	X - 23662	-0.07	-6.3	3.2e-10	1.6e-08	8584
Eubacteriales sp. MGS:0502	X - 23782	0.07	6.3	3.2e-10	1.6e-08	8584
Oscillospiraceae sp. MGS:0146	5-hydroxy-2-methylpyridine sulfate	-0.07	-6.3	3.2e-10	1.6e-08	8584
Clostridia sp. MGS:1074	phenylacetate	0.07	6.3	3.2e-10	1.6e-08	8584
Oscillospiraceae sp. MGS:0223	1-carboxyethylphenylalanine	-0.07	-6.3	3.2e-10	1.6e-08	8584
Clostridia sp. MGS:0463	1-(1-enyl-palmitoyl)-2-linoleoyl-GPC (P-16:0/18:2)*	0.07	6.3	3.2e-10	1.6e-08	8584
Scardovia wiggsiae MGS:1737	cotinine N-oxide	0.07	6.3	3.2e-10	1.6e-08	8584
Clostridia sp. MGS:0385	X - 18901	0.07	6.3	3.2e-10	1.6e-08	8584
Eubacteriales sp. MGS:1109	X - 23587	-0.07	-6.3	3.2e-10	1.6e-08	8584
Erysipelotrichales sp. MGS:0303	N-acetyltaurine	0.07	6.3	3.2e-10	1.6e-08	8584
Eubacteriales sp. MGS:0476	X - 17367	0.07	6.3	3.2e-10	1.6e-08	8584
Eubacteriales sp. MGS:0230	X - 21834	0.07	6.3	3.2e-10	1.6e-08	8584
Anaerostipes hadrus MGS:0124	hyocholate	0.07	6.3	3.2e-10	1.6e-08	8584
Clostridium sp. AT4 MGS:0347	oleoyl-linoleoyl-glycerol (18:1/18:2) [2]	0.07	6.3	3.2e-10	1.6e-08	8584
Eubacteriales sp. MGS:0288	X - 25271	0.07	6.3	3.2e-10	1.6e-08	8584
Cloacibacillus evryensis MGS:0566	X - 25503	0.07	6.3	3.2e-10	1.6e-08	8584
Clostridia sp. MGS:0756	carotene diol (1)	0.07	6.3	3.2e-10	1.6e-08	8584
Ruminococcus sp. AF46-10NS MGS:0271	5-hydroxyhexanoate	-0.07	-6.3	3.3e-10	1.6e-08	8584
Ruminococcus sp. AM42-11 MGS:0002	X - 25433	0.07	6.3	3.3e-10	1.6e-08	8584
Eubacteriales sp. MGS:0555	uridine	-0.07	-6.3	3.3e-10	1.6e-08	8584
Intestinibacillus sp. Marseille-P4005 MGS:0168	1-stearoyl-GPG (18:0)	0.07	6.3	3.3e-10	1.6e-08	8584
Bifidobacterium bifidum MGS:0262	N-acetylglycine	-0.07	-6.3	3.3e-10	1.6e-08	8584
Eubacterium sp. AM49-13BH MGS:0251	tricosanoyl sphingomyelin (d18:1/23:0)*	0.07	6.3	3.3e-10	1.6e-08	8584
Eubacteriales sp. MGS:0563	quinate	0.07	6.3	3.3e-10	1.6e-08	8583
Clostridia sp. MGS:0752	X - 25503	0.07	6.3	3.3e-10	1.6e-08	8584
Rothia mucilaginosa MGS:0559	4-methoxyphenol sulfate	-0.07	-6.3	3.3e-10	1.6e-08	8584
Oscillospiraceae sp. MGS:0142	N2,N2-dimethylguanosine	-0.07	-6.3	3.3e-10	1.6e-08	8584
Clostridia sp. MGS:1106	4-methylguaiacol sulfate	0.07	6.3	3.3e-10	1.6e-08	8584
Clostridium sp. MGS:1174	11beta-hydroxyetiocholanolone glucuronide*	-0.07	-6.3	3.3e-10	1.6e-08	8584
Erysipelotrichales sp. MGS:0283	palmitoyl dihydrosphingomyelin (d18:0/16:0)*	0.07	6.3	3.3e-10	1.6e-08	8584
Erysipelatoclostridium sp. MGS:0313	5-hydroxylysine	-0.07	-6.3	3.3e-10	1.6e-08	8584
Intestinibacillus sp. Marseille-P4005 MGS:0168	X - 19141	-0.07	-6.3	3.3e-10	1.6e-08	8584
Eubacteriales sp. MGS:0950	X - 11850	0.07	6.3	3.3e-10	1.6e-08	8584
Butyricicoccus sp. MGS:0008	ethyl glucuronide	0.07	6.3	3.3e-10	1.6e-08	8584
Eubacteriales sp. MGS:0229	dimethyl sulfone	0.07	6.3	3.3e-10	1.6e-08	8584
Bilophila wadsworthia MGS:0049	taurochenodeoxycholic acid 3-sulfate	-0.07	-6.3	3.3e-10	1.6e-08	8584
Oscillospiraceae sp. MGS:0576	phenol glucuronide	-0.07	-6.3	3.3e-10	1.6e-08	8584
Akkermansia muciniphila MGS:0110	3-phenylpropionate (hydrocinnamate)	0.07	6.3	3.3e-10	1.6e-08	8584
Massilimicrobiota timonensis MGS:0825	4-ethyl-2-methoxyphenol sulfate	0.07	6.3	3.3e-10	1.6e-08	8584
Eubacteriales sp. MGS:1199	hippurate	-0.07	-6.3	3.3e-10	1.6e-08	8584
Oscillospiraceae sp. MGS:0412	2S,3R-dihydroxybutyrate	0.07	6.3	3.3e-10	1.6e-08	8583
Eubacteriales sp. MGS:0192	X - 12730	0.07	6.3	3.3e-10	1.6e-08	8584
Dialister pneumosintes MGS:1496	phenylacetylglutamate	0.07	6.3	3.3e-10	1.6e-08	8584
Lachnospiraceae sp. MGS:0127	12,13-DiHOME	0.07	6.3	3.3e-10	1.6e-08	8584
Clostridium sp. AT4 MGS:0347	1-arachidonoyl-GPE (20:4n6)*	0.07	6.3	3.3e-10	1.6e-08	8584
Eubacteriales sp. MGS:0204	3-hydroxycotinine glucuronide	-0.07	-6.3	3.3e-10	1.6e-08	8584
Eubacteriales sp. MGS:0396	1-stearoyl-2-oleoyl-GPE (18:0/18:1)	-0.07	-6.3	3.3e-10	1.6e-08	8584
Lachnoclostridium sp. An131 MGS:0658	1-stearoyl-2-oleoyl-GPC (18:0/18:1)	0.07	6.3	3.3e-10	1.6e-08	8584
Bacteroidales sp. MGS:0452	X - 25503	0.07	6.3	3.3e-10	1.6e-08	8584
Firmicutes sp. MGS:0923	X - 12216	0.07	6.3	3.3e-10	1.6e-08	8584
Erysipelotrichales sp. MGS:1037	4-methylguaiacol sulfate	0.07	6.3	3.3e-10	1.6e-08	8584
Streptococcus sobrinus MGS:1366	4-ethyl-2-methoxyphenol sulfate	0.07	6.3	3.3e-10	1.6e-08	8584
Butyricicoccus sp. MGS:0008	cysteine-glutathione disulfide	-0.07	-6.3	3.3e-10	1.6e-08	8584
Eubacteriales sp. MGS:0427	X - 21736	-0.07	-6.3	3.3e-10	1.6e-08	8584
Firmicutes sp. MGS:0454	X - 12013	0.07	6.3	3.3e-10	1.6e-08	8584
Eubacteriales sp. MGS:0312	3-carboxy-4-methyl-5-pentyl-2-furanpropionate (3-CMPFP)**	0.07	6.3	3.3e-10	1.6e-08	8584
Eubacterium sp. MGS:0248	threonate	0.07	6.3	3.3e-10	1.6e-08	8583
Clostridiaceae sp. MGS:0238	1-linoleoyl-2-linolenoyl-GPC (18:2/18:3)*	0.07	6.3	3.3e-10	1.6e-08	8584
Methanobrevibacter smithii MGS:0152	2-O-methylascorbic acid	-0.07	-6.3	3.3e-10	1.6e-08	8584
Clostridia sp. MGS:0909	ethyl glucuronide	0.07	6.3	3.3e-10	1.6e-08	8584
Coprobacter fastidiosus MGS:0182	X - 12816	0.07	6.3	3.3e-10	1.6e-08	8584
Dialister invisus MGS:0164	X - 24757	0.07	6.3	3.3e-10	1.6e-08	8584
Candidatus Borkfalkiales sp. MGS:1284	X - 23997	0.07	6.3	3.3e-10	1.6e-08	8584
Merdimonas faecis MGS:0494	nicotine	0.1	6.3	3.3e-10	1.6e-08	3812
Eubacteriales sp. MGS:0383	hydroxypalmitoyl sphingomyelin (d18:1/16:0(OH))**	0.07	6.3	3.3e-10	1.6e-08	8584
Dorea formicigenerans MGS:0006	gamma-glutamyltyrosine	0.07	6.3	3.3e-10	1.6e-08	8584
Eubacteriales sp. MGS:0151	X - 12261	0.07	6.3	3.3e-10	1.6e-08	8584
Prevotella hominis MGS:0797	4-methylguaiacol sulfate	0.07	6.3	3.3e-10	1.6e-08	8584
Alistipes indistinctus MGS:0121	glycodeoxycholate 3-sulfate	0.07	6.3	3.3e-10	1.6e-08	8584
Odoribacter laneus MGS:0710	lithocholate sulfate (1)	0.07	6.3	3.3e-10	1.7e-08	8584
Veillonellaceae sp. MGS:0504	deoxycholate	0.07	6.3	3.3e-10	1.7e-08	8584
Eubacteriales sp. MGS:0100	glucuronate	-0.07	-6.3	3.3e-10	1.7e-08	8584
Blautia obeum MGS:0009	X - 17612	0.09	6.3	3.3e-10	1.7e-08	4772
Oscillospiraceae sp. MGS:0134	X - 21471	-0.07	-6.3	3.3e-10	1.7e-08	8584
Eubacteriales sp. MGS:1027	X - 21821	-0.07	-6.3	3.3e-10	1.7e-08	8584
Oscillospiraceae sp. MGS:0130	5-hydroxyhexanoate	-0.07	-6.3	3.3e-10	1.7e-08	8584
Enterocloster asparagiformis MGS:0466	p-cresol glucuronide*	0.07	6.3	3.3e-10	1.7e-08	8584
Eubacteriales sp. MGS:0609	cortolone glucuronide (1)	-0.07	-6.3	3.3e-10	1.7e-08	8584
Eisenbergiella tayi MGS:0355	3,4-dihydroxybutyrate	0.07	6.3	3.3e-10	1.7e-08	8583
Cloacibacillus evryensis MGS:0566	5alpha-pregnan-3beta,20alpha-diol monosulfate (2)	0.07	6.3	3.3e-10	1.7e-08	8584
Oscillospiraceae sp. MGS:0693	1-palmitoyl-2-arachidonoyl-GPC (16:0/20:4n6)	-0.07	-6.3	3.3e-10	1.7e-08	8584
Eubacteriales sp. MGS:0148	X - 23655	-0.07	-6.3	3.3e-10	1.7e-08	8584
Firmicutes sp. MGS:0581	cortolone glucuronide (1)	-0.07	-6.3	3.3e-10	1.7e-08	8584
Bacteroides uniformis MGS:0007	isoursodeoxycholate	0.07	6.3	3.3e-10	1.7e-08	8584
Coprococcus catus MGS:0037	ritalinic acid	0.07	6.3	3.3e-10	1.7e-08	8584
Methanobrevibacter smithii MGS:0152	hyocholate	0.07	6.3	3.3e-10	1.7e-08	8584
Eubacteriales sp. MGS:1321	3-hydroxypyridine sulfate	0.07	6.3	3.3e-10	1.7e-08	8584
Intestinibacillus sp. Marseille-P4005 MGS:0168	chiro-inositol	-0.07	-6.3	3.3e-10	1.7e-08	8583
Clostridium sp. MGS:0050	3-methyladipate	-0.07	-6.3	3.3e-10	1.7e-08	8583
Eggerthellales sp. MGS:1146	X - 21845	-0.07	-6.3	3.3e-10	1.7e-08	8584
Escherichia coli MGS:0195	uridine	-0.07	-6.3	3.3e-10	1.7e-08	8584
Eubacteriales sp. MGS:0192	N-methylproline	-0.07	-6.3	3.3e-10	1.7e-08	8584
Enterocloster aldenensis MGS:0362	1-lignoceroyl-GPC (24:0)	-0.07	-6.3	3.3e-10	1.7e-08	8584
Clostridia sp. MGS:0521	X - 15461	-0.07	-6.3	3.3e-10	1.7e-08	8584
Oscillospiraceae sp. MGS:0612	4-methylguaiacol sulfate	0.07	6.3	3.3e-10	1.7e-08	8584
Eubacteriales sp. MGS:0268	X - 11787	0.07	6.3	3.3e-10	1.7e-08	8584
Eubacteriales sp. MGS:0306	X - 13844	0.07	6.3	3.3e-10	1.7e-08	8584
Eubacteriales sp. MGS:0578	sphingomyelin (d18:0/18:0, d19:0/17:0)*	-0.07	-6.3	3.3e-10	1.7e-08	8584
Oscillospiraceae sp. MGS:0060	2-hydroxyglutarate	-0.07	-6.3	3.3e-10	1.7e-08	8584
Eubacteriales sp. MGS:0447	4-methylguaiacol sulfate	0.07	6.3	3.3e-10	1.7e-08	8584
Eubacteriales sp. MGS:0183	N-stearoyl-sphingosine (d18:1/18:0)*	0.07	6.3	3.3e-10	1.7e-08	8584
Eubacteriales sp. MGS:0717	5alpha-pregnan-3beta,20alpha-diol monosulfate (2)	0.07	6.3	3.3e-10	1.7e-08	8584
Lachnospiraceae sp. MGS:0180	carotene diol (3)	0.07	6.3	3.3e-10	1.7e-08	8584
Eubacteriales sp. MGS:0656	X - 15728	0.07	6.3	3.3e-10	1.7e-08	8584
Neglecta timonensis MGS:0478	ursodeoxycholate	-0.07	-6.3	3.3e-10	1.7e-08	8584
Bacteria sp. MGS:0218	3-ethylcatechol sulfate (1)	0.07	6.3	3.3e-10	1.7e-08	8584
Eubacteriales sp. MGS:0970	X - 17354	0.07	6.3	3.4e-10	1.7e-08	8584
Eubacteriales sp. MGS:0331	tigloylglycine	0.07	6.3	3.4e-10	1.7e-08	8584
Eubacteriales sp. MGS:0193	tigloylglycine	0.07	6.3	3.4e-10	1.7e-08	8584
Clostridiaceae sp. MGS:0608	X - 11858	-0.07	-6.3	3.4e-10	1.7e-08	8584
Clostridia sp. MGS:0521	glycoursodeoxycholic acid sulfate (1)	-0.07	-6.3	3.4e-10	1.7e-08	8584
Eubacteriales sp. MGS:0062	branched chain 14:0 dicarboxylic acid**	0.07	6.3	3.4e-10	1.7e-08	8584
Eubacteriales sp. MGS:0215	glycoursodeoxycholic acid sulfate (1)	-0.07	-6.3	3.4e-10	1.7e-08	8584
Oscillospiraceae sp. MGS:0060	hippurate	0.07	6.3	3.4e-10	1.7e-08	8584
Eubacteriales sp. MGS:0438	X - 13866	-0.07	-6.3	3.4e-10	1.7e-08	8584
Oscillospiraceae sp. MGS:0142	1-ribosyl-imidazoleacetate*	-0.07	-6.3	3.4e-10	1.7e-08	8584
Clostridium celatum MGS:0808	3-indoxyl sulfate	-0.07	-6.3	3.4e-10	1.7e-08	8584
Eubacteriales sp. MGS:1250	4-ethylcatechol sulfate	0.07	6.3	3.4e-10	1.7e-08	8584
Eubacteriales sp. MGS:0254	hydroxy-CMPF*	-0.07	-6.3	3.4e-10	1.7e-08	8584
Eubacteriales sp. MGS:0396	oleoyl-arachidonoyl-glycerol (18:1/20:4) [2]*	-0.07	-6.3	3.4e-10	1.7e-08	8584
Streptococcus parasanguinis MGS:0117	glycochenodeoxycholate 3-sulfate	0.07	6.3	3.4e-10	1.7e-08	8584
Clostridia sp. MGS:0140	oleoyl-arachidonoyl-glycerol (18:1/20:4) [2]*	-0.07	-6.3	3.4e-10	1.7e-08	8584
Eubacterium sp. AF16-48 MGS:0219	catechol sulfate	0.07	6.3	3.4e-10	1.7e-08	8584
Clostridia sp. MGS:1008	X - 12126	0.07	6.3	3.4e-10	1.7e-08	8584
Eubacteriales sp. MGS:0061	X - 12816	-0.07	-6.3	3.4e-10	1.7e-08	8584
Dorea formicigenerans MGS:0006	palmitoyl-sphingosine-phosphoethanolamine (d18:1/16:0)	-0.07	-6.3	3.4e-10	1.7e-08	8584
Eubacteriales sp. MGS:0543	X - 11315	0.07	6.3	3.4e-10	1.7e-08	8584
Clostridia sp. MGS:0893	beta-cryptoxanthin	0.07	6.3	3.4e-10	1.7e-08	8584
Lachnospiraceae sp. MGS:1335	X - 12544	-0.07	-6.3	3.4e-10	1.7e-08	8584
Lachnoclostridium sp. MGS:1343	nicotinamide riboside	0.07	6.3	3.4e-10	1.7e-08	8584
Dorea formicigenerans MGS:0006	oleoyl-arachidonoyl-glycerol (18:1/20:4) [1]*	0.1	6.3	3.4e-10	1.7e-08	3812
Eubacteriales sp. MGS:0548	2-hydroxybutyrate/2-hydroxyisobutyrate	-0.07	-6.3	3.4e-10	1.7e-08	8583
Lachnospiraceae sp. MGS:0433	9,10-DiHOME	-0.07	-6.3	3.4e-10	1.7e-08	8584
Amedibacillus dolichus MGS:0798	glycohyocholate	-0.07	-6.3	3.4e-10	1.7e-08	8584
Eubacteriales sp. MGS:0441	isoursodeoxycholate	-0.07	-6.3	3.4e-10	1.7e-08	8584
Eubacteriales sp. MGS:0408	X - 12283	-0.07	-6.3	3.4e-10	1.7e-08	8584
Clostridia sp. MGS:0385	glycodeoxycholate	-0.07	-6.3	3.4e-10	1.7e-08	8584
Eubacteriales sp. MGS:0624	X - 12816	0.07	6.3	3.4e-10	1.7e-08	8584
Enterocloster aldenensis MGS:0362	sphingomyelin (d18:2/23:0, d18:1/23:1, d17:1/24:1)*	-0.07	-6.3	3.4e-10	1.7e-08	8584
Eubacteriaceae sp. MGS:0591	5-acetylamino-6-amino-3-methyluracil	-0.07	-6.3	3.4e-10	1.7e-08	8583
Eubacteriales sp. MGS:0588	beta-cryptoxanthin	0.07	6.3	3.4e-10	1.7e-08	8584
Eubacteriales sp. MGS:1185	X - 23587	-0.07	-6.3	3.4e-10	1.7e-08	8584
Eubacteriales sp. MGS:0472	branched chain 14:0 dicarboxylic acid**	0.07	6.3	3.4e-10	1.7e-08	8584
Eubacteriales sp. MGS:0405	1-palmitoyl-2-oleoyl-GPE (16:0/18:1)	-0.07	-6.3	3.4e-10	1.7e-08	8584
Eubacteriales sp. MGS:0263	X - 23587	-0.07	-6.3	3.4e-10	1.7e-08	8584
Oscillospiraceae sp. MGS:0223	X - 24812	-0.07	-6.3	3.4e-10	1.7e-08	8584
Oscillibacter sp. MGS:0243	dodecadienoate (12:2)*	-0.07	-6.3	3.4e-10	1.7e-08	8584
Eisenbergiella tayi MGS:0355	alpha-ketoglutaramate*	-0.07	-6.3	3.4e-10	1.7e-08	8583
Mediterraneibacter glycyrrhizinilyticus MGS:0314	4-hydroxyhippurate	-0.07	-6.3	3.4e-10	1.7e-08	8584
Eubacteriales sp. MGS:0588	3-phenylpropionate (hydrocinnamate)	0.07	6.3	3.4e-10	1.7e-08	8584
Lachnospiraceae sp. MGS:0257	4-ethyl-2-methoxyphenol sulfate	-0.07	-6.3	3.4e-10	1.7e-08	8584
Bifidobacterium dentium MGS:0579	3-hydroxyhippurate	0.07	6.3	3.4e-10	1.7e-08	8584
Coprococcus eutactus MGS:0155	3-hydroxycotinine glucuronide	-0.07	-6.3	3.4e-10	1.7e-08	8584
Oscillibacter sp. MGS:0734	X - 11849	0.07	6.3	3.4e-10	1.7e-08	8584
Oscillospiraceae sp. MGS:0805	3-methyl catechol sulfate (1)	0.07	6.3	3.4e-10	1.7e-08	8584
Anaerobutyricum hallii MGS:0012	1-palmitoleoylglycerol (16:1)*	0.07	6.3	3.4e-10	1.7e-08	8584
Eubacteriales sp. MGS:1257	4-acetylcatechol sulfate (1)	0.07	6.3	3.4e-10	1.7e-08	8584
Eubacteriales sp. MGS:0664	1-palmitoyl-2-arachidonoyl-GPE (16:0/20:4)*	0.07	6.3	3.4e-10	1.7e-08	8584
Lachnospiraceae sp. MGS:0422	2-oxoarginine*	-0.07	-6.3	3.4e-10	1.7e-08	8584
Eubacteriales sp. MGS:0196	ethyl alpha-glucopyranoside	-0.07	-6.3	3.4e-10	1.7e-08	8584
Oscillospiraceae sp. MGS:0210	alpha-ketoglutaramate*	0.07	6.3	3.4e-10	1.7e-08	8583
Erysipelotrichales sp. MGS:0675	propionylcarnitine (C3)	0.07	6.3	3.4e-10	1.7e-08	8584
Eubacteriales sp. MGS:0421	1,2-dilinoleoyl-GPC (18:2/18:2)	0.07	6.3	3.4e-10	1.7e-08	8584
Eubacteriales sp. MGS:0312	oleoyl-linoleoyl-glycerol (18:1/18:2) [2]	-0.07	-6.3	3.4e-10	1.7e-08	8584
Blautia massiliensis MGS:0023	12,13-DiHOME	-0.07	-6.3	3.4e-10	1.7e-08	8584
Eubacteriales sp. MGS:0105	X - 11858	-0.07	-6.3	3.4e-10	1.7e-08	8584
Clostridia sp. MGS:0515	3-hydroxycotinine glucuronide	-0.07	-6.3	3.4e-10	1.7e-08	8584
Eubacteriales sp. MGS:0226	methylnaphthyl sulfate (2)*	-0.07	-6.3	3.4e-10	1.7e-08	8584
Clostridium sp. MGS:1174	dihydrocaffeate sulfate (2)	0.07	6.3	3.4e-10	1.7e-08	8583
Clostridia sp. MGS:1057	cinnamoylglycine	0.07	6.3	3.4e-10	1.7e-08	8584
Eubacteriales sp. MGS:0342	X - 23997	0.07	6.3	3.4e-10	1.7e-08	8584
Clostridia sp. MGS:1108	glycodeoxycholate	-0.07	-6.3	3.4e-10	1.7e-08	8584
Candidatus Borkfalkia ceftriaxoniphila MGS:0595	X - 22509	0.07	6.3	3.4e-10	1.7e-08	8584
Eggerthella lenta MGS:0225	carotene diol (3)	-0.07	-6.3	3.4e-10	1.7e-08	8584
Oscillospiraceae sp. MGS:0207	citramalate	-0.07	-6.3	3.4e-10	1.7e-08	8584
Erysipelotrichaceae sp. MGS:0867	X - 25503	-0.07	-6.3	3.4e-10	1.7e-08	8584
Anaerostipes hadrus MGS:0003	ethyl beta-glucopyranoside	0.07	6.3	3.4e-10	1.7e-08	8584
Clostridium sp. AT4 MGS:0347	chiro-inositol	-0.07	-6.3	3.4e-10	1.7e-08	8583
Eubacterium sp. AM49-13BH MGS:0251	X - 24736	0.07	6.3	3.4e-10	1.7e-08	8584
Parasutterella excrementihominis MGS:0159	carotene diol (2)	0.07	6.3	3.4e-10	1.7e-08	8584
Firmicutes sp. MGS:0341	indolepropionate	0.07	6.3	3.4e-10	1.7e-08	8584
Lachnospiraceae sp. MGS:1005	2-naphthol sulfate	0.07	6.3	3.4e-10	1.7e-08	8584
Oscillospiraceae sp. MGS:0648	3,5-dichloro-2,6-dihydroxybenzoic acid	-0.07	-6.3	3.4e-10	1.7e-08	8583
Streptococcus thermophilus MGS:0095	2-aminoheptanoate	-0.07	-6.3	3.4e-10	1.7e-08	8584
Eubacteriales sp. MGS:0664	12,13-DiHOME	-0.07	-6.3	3.4e-10	1.7e-08	8584
Oscillospiraceae sp. MGS:0072	carotene diol (3)	0.07	6.3	3.4e-10	1.7e-08	8584
Eubacteriales sp. MGS:0331	1-palmitoyl-2-arachidonoyl-GPC (16:0/20:4n6)	-0.07	-6.3	3.4e-10	1.7e-08	8584
Lachnospiraceae sp. MGS:0246	hyocholate	0.07	6.3	3.4e-10	1.7e-08	8584
Veillonella parvula MGS:0220	vanillylmandelate (VMA)	0.07	6.3	3.4e-10	1.7e-08	8584
Eubacteriales sp. MGS:0699	N-delta-acetylornithine	-0.07	-6.3	3.4e-10	1.7e-08	8584
Lachnospiraceae sp. MGS:0127	9,10-DiHOME	0.07	6.3	3.4e-10	1.7e-08	8584
Oscillospiraceae sp. MGS:0774	glycyrrhetinate	0.07	6.3	3.4e-10	1.7e-08	8584
Eubacteriales sp. MGS:0872	tryptophan betaine	0.07	6.3	3.4e-10	1.7e-08	8584
Eubacteriales sp. MGS:0323	5alpha-pregnan-3beta,20alpha-diol disulfate	0.07	6.3	3.4e-10	1.7e-08	8584
Faecalibacterium prausnitzii MGS:0241	docosahexaenoylcarnitine (C22:6)*	0.07	6.3	3.4e-10	1.7e-08	8584
Firmicutes sp. MGS:0464	indolepropionate	0.07	6.3	3.4e-10	1.7e-08	8584
Eubacteriales sp. MGS:0103	4-oxo-retinoic acid	0.07	6.3	3.4e-10	1.7e-08	8584
Ruminococcus sp. AM28-41 MGS:0631	X - 12816	-0.07	-6.3	3.4e-10	1.7e-08	8584
Coprococcus sp. MGS:0404	3-hydroxypyridine sulfate	-0.07	-6.3	3.4e-10	1.7e-08	8584
Clostridia sp. MGS:0470	X - 12830	-0.07	-6.3	3.4e-10	1.7e-08	8584
Eubacteriales sp. MGS:0264	X - 12726	0.07	6.3	3.4e-10	1.7e-08	8584
Streptococcus mutans MGS:0677	3,4-dihydroxybutyrate	0.07	6.3	3.4e-10	1.7e-08	8583
Eubacteriales sp. MGS:0613	X - 22509	0.07	6.3	3.4e-10	1.7e-08	8584
Lachnospira pectinoschiza MGS:0099	3-methylcytidine	0.07	6.3	3.4e-10	1.7e-08	8584
Hungatella hathewayi MGS:0451	X - 22520	0.1	6.3	3.4e-10	1.7e-08	3812
Eubacteriales sp. MGS:0514	cholic acid glucuronide	0.07	6.3	3.4e-10	1.7e-08	8584
Massilimicrobiota timonensis MGS:0825	X - 25503	-0.07	-6.3	3.5e-10	1.7e-08	8584
Eubacteriales sp. MGS:0268	X - 21845	-0.07	-6.3	3.5e-10	1.7e-08	8584
Blautia sp. MGS:0416	3-carboxy-4-methyl-5-pentyl-2-furanpropionate (3-CMPFP)**	-0.07	-6.3	3.5e-10	1.7e-08	8584
Eubacteriales sp. MGS:0100	1-(1-enyl-palmitoyl)-GPC (P-16:0)*	0.07	6.3	3.5e-10	1.7e-08	8584
Lachnospiraceae sp. MGS:0433	tartronate (hydroxymalonate)	-0.07	-6.3	3.5e-10	1.7e-08	8584
Roseburia inulinivorans MGS:0036	X - 26119	-0.15	-6.3	3.5e-10	1.7e-08	1891
Eubacteriales sp. MGS:0312	1-palmitoyl-GPG (16:0)*	-0.07	-6.3	3.5e-10	1.7e-08	8584
Oscillospiraceae sp. MGS:0739	indole-3-carboxylate	0.07	6.3	3.5e-10	1.7e-08	8584
Clostridia sp. MGS:0272	N-methylproline	0.07	6.3	3.5e-10	1.7e-08	8584
Eubacteriales sp. MGS:0189	hyocholate	0.07	6.3	3.5e-10	1.7e-08	8584
Eubacteriales sp. MGS:1102	3-hydroxy-2-methylpyridine sulfate	0.07	6.3	3.5e-10	1.7e-08	8584
Lachnospiraceae sp. MGS:0422	2-hydroxyglutarate	0.07	6.3	3.5e-10	1.7e-08	8584
Lachnoclostridium sp. An131 MGS:0658	N-delta-acetylornithine	-0.07	-6.3	3.5e-10	1.7e-08	8584
Eubacteriales sp. MGS:0123	glycochenodeoxycholate 3-sulfate	-0.07	-6.3	3.5e-10	1.7e-08	8584
Sellimonas intestinalis MGS:0417	N-delta-acetylornithine	-0.07	-6.3	3.5e-10	1.7e-08	8584
Eubacteriales sp. MGS:0162	1-carboxyethylleucine	-0.07	-6.3	3.5e-10	1.7e-08	8584
Eubacteriales sp. MGS:0613	phenylacetylcarnitine	0.07	6.3	3.5e-10	1.7e-08	8584
Lachnospiraceae sp. MGS:0043	2-piperidinone	0.07	6.3	3.5e-10	1.7e-08	8584
Clostridia sp. MGS:0733	X - 12013	0.07	6.3	3.5e-10	1.7e-08	8584
Eubacterium sp. AM49-13BH MGS:0251	chenodeoxycholic acid sulfate (1)	-0.1	-6.3	3.5e-10	1.7e-08	3812
Lachnospiraceae sp. MGS:0127	palmitate (16:0)	-0.07	-6.3	3.5e-10	1.7e-08	8584
Intestinimonas massiliensis MGS:1304	4-acetylcatechol sulfate (1)	0.07	6.3	3.5e-10	1.7e-08	8584
Oscillospiraceae sp. MGS:1516	2,3-dihydroxypyridine	0.07	6.3	3.5e-10	1.7e-08	8584
Bacteria sp. MGS:1117	X - 11843	0.07	6.3	3.5e-10	1.7e-08	8584
Streptococcus mutans MGS:0677	pipecolate	-0.07	-6.3	3.5e-10	1.7e-08	8584
Faecalibacterium sp. MGS:0042	6-hydroxyindole sulfate	-0.07	-6.3	3.5e-10	1.7e-08	8584
Eubacteriales sp. MGS:0345	sphingomyelin (d18:1/19:0, d19:1/18:0)*	0.07	6.3	3.5e-10	1.7e-08	8584
Eubacteriales sp. MGS:0759	5alpha-pregnan-3beta,20alpha-diol monosulfate (2)	0.07	6.3	3.5e-10	1.7e-08	8584
Eubacteriales sp. MGS:0288	indoleacetate	0.07	6.3	3.5e-10	1.7e-08	8584
Clostridia sp. MGS:0946	taurodeoxycholate	-0.07	-6.3	3.5e-10	1.7e-08	8584
[Ruminococcus] gnavus MGS:0239	carnitine	0.07	6.3	3.5e-10	1.7e-08	8583
Eubacteriales sp. MGS:0235	2-acetamidophenol sulfate	0.07	6.3	3.5e-10	1.7e-08	8584
Intestinimonas butyriciproducens MGS:0187	glycolithocholate	0.07	6.3	3.5e-10	1.7e-08	8584
Blautia sp. AF19-10LB MGS:0157	dopamine 3-O-sulfate	0.07	6.3	3.5e-10	1.7e-08	8584
Eubacteriales sp. MGS:0474	metabolonic lactone sulfate	-0.07	-6.3	3.5e-10	1.7e-08	8584
Eubacteriales sp. MGS:0588	X - 25503	0.07	6.3	3.5e-10	1.7e-08	8584
Eubacteriales sp. MGS:0961	taurolithocholate 3-sulfate	0.07	6.3	3.5e-10	1.7e-08	8584
Coprococcus sp. AF21-14LB MGS:1047	2-hydroxybutyrate/2-hydroxyisobutyrate	0.07	6.3	3.5e-10	1.7e-08	8583
Eubacteriales sp. MGS:0211	3-methyl-2-oxobutyrate	-0.07	-6.3	3.5e-10	1.7e-08	8584
Clostridia sp. MGS:1053	1-palmitoyl-2-oleoyl-GPE (16:0/18:1)	-0.07	-6.3	3.5e-10	1.7e-08	8584
Akkermansia muciniphila MGS:0110	indolin-2-one	0.07	6.3	3.5e-10	1.7e-08	8584
Eubacteriales sp. MGS:0396	3,4-dihydroxybutyrate	-0.07	-6.3	3.5e-10	1.7e-08	8583
Oscillospiraceae sp. MGS:0060	S-methylcysteine sulfoxide	0.07	6.3	3.5e-10	1.7e-08	8584
Veillonella dispar MGS:0227	taurohyocholate*	0.09	6.3	3.5e-10	1.7e-08	4772
Eubacteriales sp. MGS:0697	behenoyl dihydrosphingomyelin (d18:0/22:0)*	-0.07	-6.3	3.5e-10	1.7e-08	8584
Firmicutes sp. MGS:0398	X - 25271	0.07	6.3	3.5e-10	1.7e-08	8584
Eubacteriales sp. MGS:1226	chenodeoxycholic acid sulfate (1)	0.1	6.3	3.5e-10	1.7e-08	3812
Eubacteriales sp. MGS:0316	X - 17612	0.09	6.3	3.5e-10	1.7e-08	4772
Eubacteriaceae sp. MGS:0591	dihydroferulic acid sulfate	-0.07	-6.3	3.5e-10	1.7e-08	8584
Streptococcus gordonii MGS:0713	methionine sulfoxide	0.07	6.3	3.5e-10	1.7e-08	8584
Eubacteriales sp. MGS:0771	catechol sulfate	0.07	6.3	3.5e-10	1.7e-08	8584
Blautia sp. MGS:0416	sphingomyelin (d18:2/24:1, d18:1/24:2)*	-0.07	-6.3	3.5e-10	1.7e-08	8584
Eubacteriales sp. MGS:0511	2-furoylcarnitine	0.1	6.3	3.5e-10	1.7e-08	3812
Clostridium sp. SN20 MGS:0603	2,3-dihydroxypyridine	-0.07	-6.3	3.5e-10	1.7e-08	8584
Eubacteriales sp. MGS:0961	2-aminophenol sulfate	-0.07	-6.3	3.5e-10	1.7e-08	8584
Eubacteriales sp. MGS:0531	cortolone glucuronide (1)	-0.07	-6.3	3.5e-10	1.7e-08	8584
Eubacteriales sp. MGS:0179	sphingomyelin (d18:0/18:0, d19:0/17:0)*	-0.07	-6.3	3.5e-10	1.7e-08	8584
Clostridia sp. MGS:0368	1-palmitoyl-2-oleoyl-GPE (16:0/18:1)	-0.07	-6.3	3.5e-10	1.7e-08	8584
Eubacteriales sp. MGS:1576	X - 17354	0.07	6.3	3.5e-10	1.7e-08	8584
Faecalibacterium prausnitzii MGS:0010	3-hydroxyhippurate sulfate	0.07	6.3	3.5e-10	1.7e-08	8584
Faecalibacterium prausnitzii MGS:0025	2-hydroxydecanoate	-0.07	-6.3	3.5e-10	1.7e-08	8584
Bifidobacterium bifidum MGS:0262	glutarate (C5-DC)	0.07	6.3	3.5e-10	1.7e-08	8583
[Clostridium] symbiosum MGS:0370	X - 12101	0.07	6.3	3.5e-10	1.7e-08	8584
Eubacteriales sp. MGS:0270	piperine	-0.07	-6.3	3.5e-10	1.7e-08	8584
Clostridia sp. MGS:0896	X - 12261	0.07	6.3	3.5e-10	1.7e-08	8584
Ligilactobacillus ruminis MGS:0484	3-phenylpropionate (hydrocinnamate)	0.07	6.3	3.5e-10	1.7e-08	8584
Bacteria sp. MGS:0708	X - 17351	-0.07	-6.3	3.5e-10	1.7e-08	8584
Lachnospiraceae sp. MGS:0180	linoleoylcarnitine (C18:2)*	0.07	6.3	3.5e-10	1.7e-08	8584
Oscillospiraceae sp. MGS:0739	cotinine N-oxide	0.07	6.3	3.5e-10	1.7e-08	8584
Eubacteriales sp. MGS:0280	3-carboxy-4-methyl-5-pentyl-2-furanpropionate (3-CMPFP)**	0.07	6.3	3.5e-10	1.7e-08	8584
Eubacteriales sp. MGS:0557	3-carboxy-4-methyl-5-pentyl-2-furanpropionate (3-CMPFP)**	0.07	6.3	3.5e-10	1.8e-08	8584
Streptococcus anginosus MGS:0680	N-stearoyl-sphinganine (d18:0/18:0)*	0.07	6.3	3.5e-10	1.8e-08	8584
Eubacteriales sp. MGS:0685	deoxycholate	-0.07	-6.3	3.5e-10	1.8e-08	8584
Eubacteriales sp. MGS:0449	5-hydroxyhexanoate	0.07	6.3	3.5e-10	1.8e-08	8584
Eubacteriales sp. MGS:0880	phenylacetylglutamate	0.07	6.3	3.5e-10	1.8e-08	8584
Methanobrevibacter smithii MGS:0152	3-methylcytidine	-0.07	-6.3	3.5e-10	1.8e-08	8584
Oscillospiraceae sp. MGS:0665	cinnamoylglycine	0.07	6.3	3.5e-10	1.8e-08	8584
Clostridia sp. MGS:1038	X - 11843	0.07	6.3	3.5e-10	1.8e-08	8584
Lachnospiraceae sp. MGS:0297	5alpha-pregnan-3beta,20alpha-diol monosulfate (2)	0.07	6.3	3.5e-10	1.8e-08	8584
Oscillibacter sp. MGS:0734	X - 25271	0.07	6.3	3.5e-10	1.8e-08	8584
Streptococcus anginosus MGS:0680	N-acetyl-cadaverine	0.1	6.3	3.6e-10	1.8e-08	3812
Clostridium sp. MGS:0050	leucine	0.07	6.3	3.6e-10	1.8e-08	8584
Clostridium sp. AT4 MGS:0347	aspartate	0.07	6.3	3.6e-10	1.8e-08	8584
Eubacteriales sp. MGS:0183	4-allylcatechol sulfate	-0.07	-6.3	3.6e-10	1.8e-08	8584
Eubacteriales sp. MGS:0577	3-(3-hydroxyphenyl)propionate	-0.07	-6.3	3.6e-10	1.8e-08	8584
Erysipelatoclostridium sp. MGS:0313	3-methyladipate	0.07	6.3	3.6e-10	1.8e-08	8583
Eubacteriales sp. MGS:0699	cysteine sulfinic acid	0.07	6.3	3.6e-10	1.8e-08	8584
Firmicutes sp. MGS:1007	X - 12816	0.07	6.3	3.6e-10	1.8e-08	8584
Clostridia sp. MGS:1020	oxalate (ethanedioate)	0.07	6.3	3.6e-10	1.8e-08	8584
Limosilactobacillus vaginalis MGS:1341	carotene diol (1)	-0.07	-6.3	3.6e-10	1.8e-08	8584
Veillonella atypica MGS:0357	2-piperidinone	0.07	6.3	3.6e-10	1.8e-08	8584
Clostridium sp. MGS:0050	X - 11315	-0.07	-6.3	3.6e-10	1.8e-08	8584
Eubacteriales sp. MGS:0213	L-urobilin	0.07	6.3	3.6e-10	1.8e-08	8584
Ruminococcus champanellensis MGS:0716	X - 21286	0.07	6.3	3.6e-10	1.8e-08	8584
Roseburia inulinivorans MGS:0036	1-(1-enyl-palmitoyl)-2-palmitoyl-GPC (P-16:0/16:0)*	-0.07	-6.3	3.6e-10	1.8e-08	8584
Desulfovibrio piger MGS:0240	deoxycholate	0.07	6.3	3.6e-10	1.8e-08	8584
Eubacteriales sp. MGS:0363	gamma-glutamylglutamate	-0.07	-6.3	3.6e-10	1.8e-08	8584
Eubacteriales sp. MGS:0128	1-linoleoyl-2-linolenoyl-GPC (18:2/18:3)*	-0.07	-6.3	3.6e-10	1.8e-08	8584
Oscillospiraceae sp. MGS:0739	dodecanedioate (C12-DC)	0.07	6.3	3.6e-10	1.8e-08	8584
Eubacteriales sp. MGS:1095	X - 12216	0.07	6.3	3.6e-10	1.8e-08	8584
Eubacteriales sp. MGS:0353	X - 11787	-0.07	-6.3	3.6e-10	1.8e-08	8584
Dialister invisus MGS:0164	glycolithocholate sulfate*	-0.07	-6.3	3.6e-10	1.8e-08	8584
Oscillospiraceae sp. MGS:0560	N-(2-furoyl)glycine	0.07	6.3	3.6e-10	1.8e-08	8584
Eubacteriales sp. MGS:0609	oxalate (ethanedioate)	0.07	6.3	3.6e-10	1.8e-08	8584
Eubacteriales sp. MGS:0618	lithocholic acid sulfate (2)	0.07	6.3	3.6e-10	1.8e-08	8584
Ruthenibacterium lactatiformans MGS:0020	X - 18899	-0.07	-6.3	3.6e-10	1.8e-08	8584
Eubacteriales sp. MGS:0450	X - 11315	0.07	6.3	3.6e-10	1.8e-08	8584
Lachnospiraceae sp. MGS:0399	N-stearoyl-sphinganine (d18:0/18:0)*	-0.07	-6.3	3.6e-10	1.8e-08	8584
Fusobacterium nucleatum subsp. animalis MGS:1418	beta-cryptoxanthin	-0.07	-6.3	3.6e-10	1.8e-08	8584
Intestinibacter sp. MGS:0194	glycosyl ceramide (d18:2/24:1, d18:1/24:2)*	0.07	6.3	3.6e-10	1.8e-08	8584
Sellimonas intestinalis MGS:0417	N-methyltaurine	-0.07	-6.3	3.6e-10	1.8e-08	8583
Eubacteriales sp. MGS:1250	hydroxycotinine	0.07	6.3	3.6e-10	1.8e-08	8584
Veillonella dispar MGS:0227	pentose acid*	0.07	6.3	3.6e-10	1.8e-08	8583
Eubacteriales sp. MGS:0949	glycodeoxycholate	0.07	6.3	3.6e-10	1.8e-08	8584
Eubacteriales sp. MGS:0197	X - 24531	0.1	6.3	3.6e-10	1.8e-08	3812
Eubacteriales sp. MGS:0149	3-methyladipate	0.07	6.3	3.6e-10	1.8e-08	8583
Eubacteriales sp. MGS:0771	octadecanedioate (C18-DC)	0.07	6.3	3.6e-10	1.8e-08	8584
Eggerthellales sp. MGS:0177	3-ethylcatechol sulfate (1)	0.07	6.3	3.6e-10	1.8e-08	8584
Coprococcus catus MGS:0037	chlorzoxazone	0.07	6.3	3.6e-10	1.8e-08	8584
Eubacteriales sp. MGS:0563	X - 22520	0.1	6.3	3.6e-10	1.8e-08	3812
Eubacteriales sp. MGS:0149	3-acetylphenol sulfate	-0.07	-6.3	3.6e-10	1.8e-08	8584
Eubacteriales sp. MGS:0103	phenylacetylcarnitine	0.07	6.3	3.6e-10	1.8e-08	8584
Faecalibacterium sp. OF04-11AC MGS:0070	indole-3-carboxylate	-0.07	-6.3	3.6e-10	1.8e-08	8584
Lachnospiraceae sp. MGS:0422	3,5-dichloro-2,6-dihydroxybenzoic acid	0.07	6.3	3.6e-10	1.8e-08	8583
Eubacteriales sp. MGS:1094	X - 16124	0.07	6.3	3.6e-10	1.8e-08	8584
Clostridium paraputrificum MGS:0793	X - 23659	-0.07	-6.3	3.6e-10	1.8e-08	8584
Eubacteriales sp. MGS:0940	p-cresol glucuronide*	0.07	6.3	3.6e-10	1.8e-08	8584
Eubacteriales sp. MGS:0442	serine	0.07	6.3	3.6e-10	1.8e-08	8584
Haemophilus parainfluenzae MGS:0181	4-acetylphenol sulfate	0.07	6.3	3.6e-10	1.8e-08	8584
Eubacteriales sp. MGS:0202	phenol glucuronide	0.07	6.3	3.6e-10	1.8e-08	8584
Parasutterella excrementihominis MGS:0159	1-methyl-5-imidazolelactate	0.07	6.3	3.6e-10	1.8e-08	8584
Eubacteriales sp. MGS:0755	2-piperidinone	-0.07	-6.3	3.6e-10	1.8e-08	8584
Lachnospiraceae sp. MGS:0172	3-hydroxy-2-methylpyridine sulfate	-0.07	-6.3	3.6e-10	1.8e-08	8584
Massilimicrobiota timonensis MGS:0825	3-hydroxypyridine sulfate	0.07	6.3	3.6e-10	1.8e-08	8584
Streptococcus salivarius MGS:0071	sphingomyelin (d18:1/17:0, d17:1/18:0, d19:1/16:0)	-0.07	-6.3	3.6e-10	1.8e-08	8584
Olsenella sp. AF21-51 MGS:0690	dihydroferulate	0.07	6.3	3.6e-10	1.8e-08	8584
Eubacteriales sp. MGS:0927	branched chain 14:0 dicarboxylic acid**	-0.07	-6.3	3.6e-10	1.8e-08	8584
Erysipelotrichales sp. MGS:0283	1-(1-enyl-stearoyl)-GPE (P-18:0)*	0.07	6.3	3.6e-10	1.8e-08	8584
Oscillibacter sp. PEA192 MGS:0021	X - 12830	0.07	6.3	3.6e-10	1.8e-08	8584
Clostridium sp. AF37-5 MGS:0076	X - 22162	0.07	6.3	3.6e-10	1.8e-08	8584
Bacteroides sp. MGS:0611	X - 12261	-0.07	-6.3	3.6e-10	1.8e-08	8584
Victivallis lenta MGS:0525	indole-3-carboxylate	0.07	6.3	3.6e-10	1.8e-08	8584
Lachnospiraceae sp. MGS:0399	1-palmitoyl-2-oleoyl-GPE (16:0/18:1)	-0.07	-6.3	3.6e-10	1.8e-08	8584
Oscillospiraceae sp. MGS:0142	1-carboxyethylleucine	-0.07	-6.3	3.6e-10	1.8e-08	8584
Eubacteriales sp. MGS:1576	5alpha-pregnan-3beta,20alpha-diol disulfate	0.07	6.3	3.6e-10	1.8e-08	8584
Erysipelatoclostridium sp. MGS:0313	glutamate	-0.07	-6.3	3.6e-10	1.8e-08	8584
Eubacteriales sp. MGS:0116	glycosyl-N-stearoyl-sphingosine (d18:1/18:0)	0.07	6.3	3.6e-10	1.8e-08	8584
[Ruminococcus] torques MGS:0088	X - 17325	-0.07	-6.3	3.6e-10	1.8e-08	8584
Eubacterium sp. AM49-13BH MGS:0251	sphingomyelin (d18:1/22:2, d18:2/22:1, d16:1/24:2)*	0.07	6.3	3.6e-10	1.8e-08	8584
Eubacteriales sp. MGS:0149	1-(1-enyl-palmitoyl)-GPC (P-16:0)*	0.07	6.3	3.6e-10	1.8e-08	8584
Eubacteriales sp. MGS:0600	glutamate	-0.07	-6.3	3.6e-10	1.8e-08	8584
Eubacteriales sp. MGS:0350	quinate	-0.07	-6.3	3.6e-10	1.8e-08	8583
Eisenbergiella massiliensis MGS:0425	3-hydroxystachydrine*	-0.07	-6.3	3.6e-10	1.8e-08	8584
[Ruminococcus] lactaris MGS:0109	phenylacetylglutamine	-0.07	-6.3	3.6e-10	1.8e-08	8584
Erysipelotrichales sp. MGS:0809	tauroursodeoxycholate	0.07	6.3	3.7e-10	1.8e-08	8584
Actinomyces sp. ICM58 MGS:0410	phenol sulfate	0.07	6.3	3.7e-10	1.8e-08	8584
Oscillospiraceae sp. MGS:0343	11beta-hydroxyetiocholanolone glucuronide*	0.07	6.3	3.7e-10	1.8e-08	8584
Coprococcus sp. AM27-12LB MGS:0687	1-(1-enyl-palmitoyl)-2-linoleoyl-GPC (P-16:0/18:2)*	-0.07	-6.3	3.7e-10	1.8e-08	8584
Lachnospiraceae sp. MGS:0336	propionylglycine	-0.07	-6.3	3.7e-10	1.8e-08	8584
Eubacteriales sp. MGS:0432	X - 21353	0.07	6.3	3.7e-10	1.8e-08	8584
Prevotella sp. 885 MGS:0958	X - 11843	0.07	6.3	3.7e-10	1.8e-08	8584
Eubacteriales sp. MGS:0489	cinnamoylglycine	0.07	6.3	3.7e-10	1.8e-08	8584
Eubacteriales sp. MGS:0381	deoxycholate	-0.07	-6.3	3.7e-10	1.8e-08	8584
Faecalibacterium prausnitzii MGS:0010	deoxycholic acid 12-sulfate*	-0.07	-6.3	3.7e-10	1.8e-08	8584
Eisenbergiella tayi MGS:0355	2-acetamidophenol sulfate	-0.07	-6.3	3.7e-10	1.8e-08	8584
Oscillospiraceae sp. MGS:0207	vanillic alcohol sulfate	0.07	6.3	3.7e-10	1.8e-08	8584
Lachnospiraceae sp. MGS:0725	ferulic acid 4-sulfate	-0.07	-6.3	3.7e-10	1.8e-08	8584
Blautia sp. AF19-10LB MGS:0157	cysteine s-sulfate	-0.07	-6.3	3.7e-10	1.8e-08	8583
Oscillibacter sp. MGS:0372	chenodeoxycholate	0.07	6.3	3.7e-10	1.8e-08	8584
Coprococcus catus MGS:0037	aripiprazole	0.07	6.3	3.7e-10	1.8e-08	8584
Oscillospiraceae sp. MGS:0925	X - 12407	0.07	6.3	3.7e-10	1.8e-08	8584
Coprococcus comes MGS:0016	N-palmitoyl-sphinganine (d18:0/16:0)	0.07	6.3	3.7e-10	1.8e-08	8584
[Clostridium] innocuum MGS:0365	1-palmitoyl-GPG (16:0)*	0.07	6.3	3.7e-10	1.8e-08	8584
Blautia obeum MGS:0001	1-stearoyl-2-docosahexaenoyl-GPE (18:0/22:6)*	0.07	6.3	3.7e-10	1.8e-08	8584
Eubacteriales sp. MGS:0229	X - 23587	-0.07	-6.3	3.7e-10	1.8e-08	8584
Bacteroides sp. MGS:0030	cinnamoylglycine	-0.07	-6.3	3.7e-10	1.8e-08	8584
Bifidobacterium longum subsp. longum MGS:0038	X - 11843	-0.07	-6.3	3.7e-10	1.8e-08	8584
Streptococcus australis MGS:0310	3-hydroxypyridine glucuronide	-0.07	-6.3	3.7e-10	1.8e-08	8584
Eubacteriales sp. MGS:0779	X - 25503	0.07	6.3	3.7e-10	1.8e-08	8584
Streptococcus salivarius MGS:0071	4-acetamidophenol	0.07	6.3	3.7e-10	1.8e-08	8584
Prevotella sp. MGS:1040	5alpha-androstan-3beta,17alpha-diol disulfate	0.07	6.3	3.7e-10	1.8e-08	8584
Eubacteriales sp. MGS:0432	X - 25271	0.07	6.3	3.7e-10	1.8e-08	8584
Bacteria sp. MGS:0492	2-aminophenol sulfate	-0.07	-6.3	3.7e-10	1.8e-08	8584
Bilophila wadsworthia MGS:0049	taurolithocholate 3-sulfate	0.07	6.3	3.7e-10	1.8e-08	8584
Pseudoflavonifractor sp. An184 MGS:0253	3-methylxanthine	0.07	6.3	3.7e-10	1.8e-08	8584
Clostridia sp. MGS:0756	lactate	-0.07	-6.3	3.7e-10	1.8e-08	8584
Merdimonas faecis MGS:0494	N-acetylphenylalanine	0.07	6.3	3.7e-10	1.8e-08	8584
Aeromonadales sp. MGS:0796	X - 11850	0.07	6.3	3.7e-10	1.8e-08	8584
Ruminococcus sp. AF21-42 MGS:0111	X - 15728	0.07	6.3	3.7e-10	1.8e-08	8584
Hungatella hathewayi MGS:0451	X - 12261	0.07	6.3	3.7e-10	1.8e-08	8584
Eubacteriales sp. MGS:0447	X - 21842	0.07	6.3	3.7e-10	1.8e-08	8584
Bacteria sp. MGS:0620	1-palmitoyl-2-oleoyl-GPC (16:0/18:1)	0.07	6.3	3.7e-10	1.8e-08	8584
Eubacteriales sp. MGS:0777	X - 12851	-0.07	-6.3	3.7e-10	1.8e-08	8584
Eubacteriales sp. MGS:0584	2-piperidinone	-0.07	-6.3	3.7e-10	1.8e-08	8584
Eubacteriales sp. MGS:0699	3,4-dihydroxybutyrate	0.07	6.3	3.7e-10	1.8e-08	8583
Eubacteriales sp. MGS:0069	X - 24473	0.07	6.3	3.7e-10	1.8e-08	8584
Lachnospiraceae sp. MGS:0172	X - 21383	-0.07	-6.3	3.7e-10	1.8e-08	8584
Streptococcus parasanguinis MGS:0117	N-palmitoyl-sphinganine (d18:0/16:0)	0.07	6.3	3.7e-10	1.8e-08	8584
Ruthenibacterium lactatiformans MGS:0020	3-methoxycatechol sulfate (2)	-0.07	-6.3	3.7e-10	1.8e-08	8584
Clostridia sp. MGS:0550	X - 18901	0.07	6.3	3.7e-10	1.8e-08	8584
Bilophila wadsworthia MGS:0049	glycolithocholate	0.07	6.3	3.7e-10	1.8e-08	8584
Flavonifractor sp. An10 MGS:0495	heptanoate (7:0)	0.07	6.3	3.7e-10	1.8e-08	8584
Fusicatenibacter saccharivorans MGS:0004	hyocholate	-0.07	-6.3	3.7e-10	1.8e-08	8584
Clostridia sp. MGS:1076	X - 12013	0.07	6.3	3.7e-10	1.8e-08	8584
Enterocloster citroniae MGS:0285	2-furoylcarnitine	-0.1	-6.3	3.7e-10	1.8e-08	3812
Bacteria sp. MGS:0483	sphingomyelin (d18:0/20:0, d16:0/22:0)*	-0.07	-6.3	3.7e-10	1.8e-08	8584
Firmicutes sp. MGS:0301	metabolonic lactone sulfate	-0.07	-6.3	3.7e-10	1.8e-08	8584
Clostridia sp. MGS:0470	1,2-dilinoleoyl-GPC (18:2/18:2)	0.07	6.3	3.7e-10	1.8e-08	8584
Eubacteriales sp. MGS:1065	X - 23659	-0.07	-6.3	3.7e-10	1.8e-08	8584
Eubacteriales sp. MGS:0427	X - 17354	0.07	6.3	3.7e-10	1.8e-08	8584
Eubacteriales sp. MGS:1021	isoursodeoxycholate	0.07	6.3	3.7e-10	1.8e-08	8584
Eubacteriales sp. MGS:0656	branched chain 14:0 dicarboxylic acid**	0.07	6.3	3.7e-10	1.8e-08	8584
Collinsella sp. WCA1-178-WT-3 (M2) MGS:1245	deoxycholic acid glucuronide	0.07	6.3	3.7e-10	1.8e-08	8584
Ligilactobacillus salivarius MGS:0919	3-hydroxycotinine glucuronide	0.07	6.3	3.7e-10	1.8e-08	8584
Eubacteriales sp. MGS:0161	1-(1-enyl-palmitoyl)-2-linoleoyl-GPC (P-16:0/18:2)*	0.07	6.3	3.7e-10	1.8e-08	8584
Ligilactobacillus ruminis MGS:0484	argininate*	0.07	6.3	3.7e-10	1.8e-08	8584
Eubacteriales sp. MGS:0179	heptanoate (7:0)	0.07	6.3	3.7e-10	1.8e-08	8584
Eubacteriales sp. MGS:1280	X - 12261	0.07	6.3	3.7e-10	1.8e-08	8584
Blautia hydrogenotrophica MGS:0430	X - 17367	-0.07	-6.3	3.7e-10	1.8e-08	8584
Bacteroidales sp. MGS:0517	phenylacetate	0.07	6.3	3.7e-10	1.8e-08	8584
Emergencia timonensis MGS:0901	X - 11843	0.07	6.3	3.7e-10	1.8e-08	8584
Faecalitalea cylindroides MGS:0523	beta-cryptoxanthin	-0.07	-6.3	3.7e-10	1.8e-08	8584
Bifidobacterium bifidum MGS:0262	ergothioneine	-0.07	-6.3	3.7e-10	1.8e-08	8584
Faecalibacterium prausnitzii MGS:0378	X - 11315	0.07	6.3	3.7e-10	1.8e-08	8584
Blautia hydrogenotrophica MGS:0430	norcotinine	0.07	6.3	3.7e-10	1.8e-08	8584
Eubacteriales sp. MGS:0373	3-methyladipate	0.07	6.3	3.7e-10	1.8e-08	8583
Bacteria sp. MGS:0459	X - 17325	-0.07	-6.3	3.7e-10	1.8e-08	8584
Clostridia sp. MGS:1116	4-methylguaiacol sulfate	0.07	6.3	3.7e-10	1.8e-08	8584
Oscillospiraceae sp. MGS:0256	glucose	0.07	6.3	3.7e-10	1.8e-08	8583
Eubacteriales sp. MGS:0289	nicotinamide riboside	0.07	6.3	3.7e-10	1.8e-08	8584
Lachnospiraceae sp. MGS:0252	2-ethylphenylsulfate	-0.07	-6.3	3.7e-10	1.8e-08	8584
Eubacteriales sp. MGS:1023	X - 21442	0.07	6.3	3.7e-10	1.8e-08	8584
Eubacteriales sp. MGS:0125	behenoyl dihydrosphingomyelin (d18:0/22:0)*	-0.07	-6.3	3.7e-10	1.9e-08	8584
Clostridium sp. MGS:0050	X - 12851	-0.07	-6.3	3.7e-10	1.9e-08	8584
Butyricimonas faecalis MGS:0394	X - 12261	0.07	6.3	3.8e-10	1.9e-08	8584
Eubacteriales sp. MGS:0871	X - 11850	0.07	6.3	3.8e-10	1.9e-08	8584
Odoribacter laneus MGS:0710	5alpha-androstan-3beta,17alpha-diol disulfate	0.07	6.3	3.8e-10	1.9e-08	8584
Clostridium sp. MGS:0059	N2,N5-diacetylornithine	0.07	6.3	3.8e-10	1.9e-08	8584
Anaerotignum lactatifermentans MGS:0676	X - 26062	0.07	6.3	3.8e-10	1.9e-08	8584
Roseburia inulinivorans MGS:0036	indolin-2-one	-0.07	-6.3	3.8e-10	1.9e-08	8584
Eubacteriales sp. MGS:0511	1-palmitoyl-2-oleoyl-GPC (16:0/18:1)	0.07	6.3	3.8e-10	1.9e-08	8584
Eubacteriales sp. MGS:0296	X - 17612	0.09	6.3	3.8e-10	1.9e-08	4772
Eubacteriales sp. MGS:0148	sphingomyelin (d17:2/16:0, d18:2/15:0)*	0.07	6.3	3.8e-10	1.9e-08	8584
Eubacteriales sp. MGS:0145	linoleoylcarnitine (C18:2)*	-0.07	-6.3	3.8e-10	1.9e-08	8584
Erysipelatoclostridium sp. MGS:0313	2-methoxyhydroquinone sulfate (1)	-0.07	-6.3	3.8e-10	1.9e-08	8584
Anaeromassilibacillus sp. Marseille-P3371 MGS:0304	retinol (Vitamin A)	0.07	6.3	3.8e-10	1.9e-08	8584
Eubacteriales sp. MGS:0439	dodecadienoate (12:2)*	-0.07	-6.3	3.8e-10	1.9e-08	8584
Coprococcus sp. AM27-12LB MGS:0687	sphingomyelin (d18:2/24:2)*	-0.07	-6.3	3.8e-10	1.9e-08	8584
Megasphaera sp. BL7 MGS:1145	X - 12851	-0.07	-6.3	3.8e-10	1.9e-08	8584
Eubacteriales sp. MGS:0175	oxalate (ethanedioate)	-0.07	-6.3	3.8e-10	1.9e-08	8584
Ruminococcus sp. MGS:0337	cotinine N-oxide	-0.07	-6.3	3.8e-10	1.9e-08	8584
Alistipes shahii MGS:0054	X - 21733	0.07	6.3	3.8e-10	1.9e-08	8584
Eubacteriales sp. MGS:0651	nicotinamide riboside	0.07	6.3	3.8e-10	1.9e-08	8584
Massilistercora timonensis MGS:0458	X - 24344	0.07	6.3	3.8e-10	1.9e-08	8584
Roseburia hominis MGS:0035	X - 17351	0.07	6.3	3.8e-10	1.9e-08	8584
Eubacteriales sp. MGS:0092	X - 25520	0.07	6.3	3.8e-10	1.9e-08	8584
Firmicutes sp. MGS:0860	X - 23662	-0.07	-6.3	3.8e-10	1.9e-08	8584
Eubacteriales sp. MGS:0154	3-methyladipate	0.07	6.3	3.8e-10	1.9e-08	8583
Streptococcus salivarius MGS:0071	X - 24410	0.1	6.3	3.8e-10	1.9e-08	3812
Eubacteriales sp. MGS:0350	glycodeoxycholate	-0.07	-6.3	3.8e-10	1.9e-08	8584
Eubacteriales sp. MGS:0062	erucate (22:1n9)	-0.07	-6.3	3.8e-10	1.9e-08	8584
Longicatena caecimuris MGS:0571	X - 24757	-0.07	-6.3	3.8e-10	1.9e-08	8584
Clostridia sp. MGS:1053	metabolonic lactone sulfate	-0.07	-6.3	3.8e-10	1.9e-08	8584
[Clostridium] spiroforme MGS:0259	N-stearoyl-sphinganine (d18:0/18:0)*	0.07	6.3	3.8e-10	1.9e-08	8584
Eubacteriales sp. MGS:0547	etiocholanolone glucuronide	0.07	6.3	3.8e-10	1.9e-08	8584
Roseburia inulinivorans MGS:0036	pregnenetriol sulfate*	0.07	6.3	3.8e-10	1.9e-08	8584
Eubacteriales sp. MGS:0128	X - 24757	-0.07	-6.3	3.8e-10	1.9e-08	8584
Clostridia sp. MGS:0783	dodecanedioate (C12-DC)	0.07	6.3	3.8e-10	1.9e-08	8584
Clostridium sp. MGS:0050	1-carboxyethylvaline	0.07	6.3	3.8e-10	1.9e-08	8584
Lachnospiraceae sp. MGS:0393	threonine	-0.07	-6.3	3.8e-10	1.9e-08	8584
Coprococcus catus MGS:0037	rivaroxaban	0.07	6.3	3.8e-10	1.9e-08	8584
Clostridium sp. AT4 MGS:0347	cysteine-glutathione disulfide	-0.07	-6.3	3.8e-10	1.9e-08	8584
Eubacteriales sp. MGS:0540	5alpha-pregnan-3beta,20alpha-diol disulfate	0.07	6.3	3.8e-10	1.9e-08	8584
Eubacteriales sp. MGS:0510	X - 18935	0.1	6.3	3.8e-10	1.9e-08	3812
Eubacteriales sp. MGS:1354	X - 22509	0.07	6.3	3.8e-10	1.9e-08	8584
Clostridium sp. MGS:0444	5-hydroxyhexanoate	-0.07	-6.3	3.8e-10	1.9e-08	8584
Longicatena caecimuris MGS:0571	X - 24795	-0.07	-6.3	3.8e-10	1.9e-08	8584
Fusicatenibacter saccharivorans MGS:0004	mannonate*	0.07	6.3	3.8e-10	1.9e-08	8583
Blautia sp. AF19-10LB MGS:0157	2-aminooctanoate	0.07	6.3	3.8e-10	1.9e-08	8584
Atopobiaceae sp. MGS:0704	2-piperidinone	0.07	6.3	3.8e-10	1.9e-08	8584
Eubacteriales sp. MGS:0363	catechol sulfate	0.07	6.3	3.8e-10	1.9e-08	8584
Eubacteriales sp. MGS:0306	(2,4 or 2,5)-dimethylphenol sulfate	0.07	6.3	3.8e-10	1.9e-08	8584
Clostridium sp. MGS:0605	X - 11858	0.07	6.3	3.8e-10	1.9e-08	8584
Ruthenibacterium lactatiformans MGS:0020	hippurate	-0.07	-6.3	3.8e-10	1.9e-08	8584
Lachnospiraceae sp. MGS:0252	X - 12816	-0.07	-6.3	3.8e-10	1.9e-08	8584
Anaerotruncus massiliensis MGS:0460	3-hydroxy-2-ethylpropionate	0.07	6.3	3.8e-10	1.9e-08	8584
Coprococcus catus MGS:0037	sitagliptin	0.07	6.3	3.8e-10	1.9e-08	8584
Firmicutes sp. MGS:1048	deoxycholate	-0.07	-6.3	3.8e-10	1.9e-08	8584
Eubacteriales sp. MGS:0348	cholate	-0.07	-6.3	3.8e-10	1.9e-08	8584
[Ruminococcus] lactaris MGS:0109	X - 22520	0.1	6.3	3.8e-10	1.9e-08	3812
Proteobacteria sp. MGS:0327	X - 23587	0.07	6.3	3.8e-10	1.9e-08	8584
Eubacteriales sp. MGS:0264	imidazole propionate	-0.07	-6.3	3.8e-10	1.9e-08	8584
Firmicutes sp. MGS:0570	phenylacetylcarnitine	0.07	6.3	3.8e-10	1.9e-08	8584
Anaerostipes caccae MGS:0747	cholic acid glucuronide	-0.07	-6.3	3.8e-10	1.9e-08	8584
Lachnospiraceae sp. MGS:0625	3-(3-hydroxyphenyl)propionate	-0.07	-6.3	3.8e-10	1.9e-08	8584
Ruminococcus sp. AM36-2AA MGS:0096	5-hydroxyhexanoate	-0.07	-6.3	3.8e-10	1.9e-08	8584
Intestinibacillus sp. Marseille-P4005 MGS:0168	glycohyocholate	-0.07	-6.3	3.8e-10	1.9e-08	8584
Eubacteriales sp. MGS:0453	tartronate (hydroxymalonate)	0.07	6.3	3.8e-10	1.9e-08	8584
Clostridiaceae sp. MGS:0330	X - 23662	-0.07	-6.3	3.8e-10	1.9e-08	8584
Lachnospiraceae sp. MGS:0257	X - 25271	0.07	6.3	3.8e-10	1.9e-08	8584
Haemophilus pittmaniae MGS:1196	p-cresol glucuronide*	-0.07	-6.3	3.8e-10	1.9e-08	8584
Dorea sp. AF36-15AT MGS:0052	ursocholate	-0.1	-6.3	3.8e-10	1.9e-08	3812
[Ruminococcus] torques MGS:0034	lactosyl-N-palmitoyl-sphingosine (d18:1/16:0)	-0.07	-6.3	3.8e-10	1.9e-08	8584
Eubacteriales sp. MGS:0289	X - 11847	-0.08	-6.3	3.8e-10	1.9e-08	5703
Eubacteriales sp. MGS:0392	X - 21442	0.07	6.3	3.8e-10	1.9e-08	8584
Streptococcus sobrinus MGS:1366	X - 25279	0.07	6.3	3.8e-10	1.9e-08	8584
Eubacteriales sp. MGS:1006	ursodeoxycholate	-0.07	-6.3	3.8e-10	1.9e-08	8584
Lachnospiraceae sp. MGS:0414	X - 21752	-0.07	-6.3	3.8e-10	1.9e-08	8584
Eubacterium sp. AM49-13BH MGS:0251	docosahexaenoylcarnitine (C22:6)*	0.07	6.3	3.8e-10	1.9e-08	8584
Clostridiaceae sp. MGS:0491	2-hydroxybutyrate/2-hydroxyisobutyrate	0.07	6.3	3.8e-10	1.9e-08	8583
Eubacteriales sp. MGS:0062	X - 11850	0.07	6.3	3.8e-10	1.9e-08	8584
Eubacterium sp. AM49-13BH MGS:0251	1-(1-enyl-palmitoyl)-2-linoleoyl-GPE (P-16:0/18:2)*	0.07	6.3	3.8e-10	1.9e-08	8584
Eubacteriales sp. MGS:0813	argininate*	0.07	6.3	3.8e-10	1.9e-08	8584
Eubacteriales sp. MGS:0335	glycolithocholate sulfate*	0.07	6.3	3.8e-10	1.9e-08	8584
Eubacteriales sp. MGS:0162	4-oxo-retinoic acid	0.07	6.3	3.8e-10	1.9e-08	8584
Eubacteriales sp. MGS:0396	3-carboxy-4-methyl-5-propyl-2-furanpropanoate (CMPF)	0.07	6.3	3.8e-10	1.9e-08	8584
Flavonifractor plautii MGS:0079	mannose	0.07	6.3	3.9e-10	1.9e-08	8583
Blautia obeum MGS:0001	1-stearoyl-2-linoleoyl-GPE (18:0/18:2)*	0.07	6.3	3.9e-10	1.9e-08	8584
Eubacteriales sp. MGS:0192	X - 22771	0.07	6.3	3.9e-10	1.9e-08	8584
Lachnospiraceae sp. MGS:0217	isoursodeoxycholate	-0.07	-6.3	3.9e-10	1.9e-08	8584
Eubacteriales sp. MGS:0145	N-methyltaurine	-0.07	-6.3	3.9e-10	1.9e-08	8583
Clostridia sp. MGS:1188	deoxycholic acid 12-sulfate*	0.07	6.3	3.9e-10	1.9e-08	8584
Clostridia sp. MGS:0733	p-cresol glucuronide*	0.07	6.3	3.9e-10	1.9e-08	8584
Eubacteriales sp. MGS:0234	taurodeoxycholate	-0.07	-6.3	3.9e-10	1.9e-08	8584
Erysipelotrichales sp. MGS:0283	sphingomyelin (d18:1/17:0, d17:1/18:0, d19:1/16:0)	0.07	6.3	3.9e-10	1.9e-08	8584
Eubacteriales sp. MGS:0409	X - 12306	0.07	6.3	3.9e-10	1.9e-08	8584
Faecalibacterium sp. MGS:0042	aconitate [cis or trans]	-0.07	-6.3	3.9e-10	1.9e-08	8584
Clostridia sp. MGS:1020	S-methylmethionine	0.07	6.3	3.9e-10	1.9e-08	8584
Clostridia sp. MGS:0515	phenylacetylglutamate	0.07	6.3	3.9e-10	1.9e-08	8584
Anaerostipes hadrus MGS:0003	X - 25433	0.07	6.3	3.9e-10	1.9e-08	8584
Blautia sp. An46 MGS:1487	X - 23639	0.07	6.3	3.9e-10	1.9e-08	8584
Oscillospiraceae sp. MGS:0142	glutarate (C5-DC)	-0.07	-6.3	3.9e-10	1.9e-08	8583
Eubacteriales sp. MGS:0432	N2,N5-diacetylornithine	0.07	6.3	3.9e-10	1.9e-08	8584
[Ruminococcus] gnavus MGS:0239	urate	0.07	6.3	3.9e-10	1.9e-08	8584
Eubacteriales sp. MGS:0653	X - 13729	0.07	6.3	3.9e-10	1.9e-08	8584
Eubacteriales sp. MGS:0528	methyl glucopyranoside (alpha + beta)	0.07	6.3	3.9e-10	1.9e-08	8584
Eubacteriales sp. MGS:0630	ursodeoxycholate	-0.07	-6.3	3.9e-10	1.9e-08	8584
Ruminococcus sp. AM42-11 MGS:0002	X - 11850	-0.07	-6.3	3.9e-10	1.9e-08	8584
Pseudoflavonifractor sp. MGS:0844	X - 23655	0.07	6.3	3.9e-10	1.9e-08	8584
Clostridiaceae sp. MGS:0608	glycerate	-0.07	-6.3	3.9e-10	1.9e-08	8583
Firmicutes sp. MGS:0581	X - 25271	0.07	6.3	3.9e-10	1.9e-08	8584
Eubacteriales sp. MGS:0202	1-stearoyl-2-arachidonoyl-GPI (18:0/20:4)	0.07	6.3	3.9e-10	1.9e-08	8584
Eubacteriales sp. MGS:0280	X - 25523	0.07	6.3	3.9e-10	1.9e-08	8584
Intestinibacillus sp. Marseille-P4005 MGS:0168	uridine	-0.07	-6.3	3.9e-10	1.9e-08	8584
Eubacteriales sp. MGS:0688	N-(2-furoyl)glycine	0.07	6.3	3.9e-10	1.9e-08	8584
Ruminococcus sp. AM42-11 MGS:0002	9,10-DiHOME	-0.07	-6.3	3.9e-10	1.9e-08	8584
Lachnospiraceae sp. MGS:0233	X - 11847	0.08	6.3	3.9e-10	1.9e-08	5703
Lachnospiraceae sp. MGS:0725	hippurate	-0.07	-6.3	3.9e-10	1.9e-08	8584
Oscillospiraceae sp. MGS:0445	X - 24475	0.07	6.3	3.9e-10	1.9e-08	8584
Eubacteriales sp. MGS:0843	glycyrrhetinate	0.07	6.3	3.9e-10	1.9e-08	8584
Oscillospiraceae sp. MGS:0343	gamma-glutamylglutamate	-0.07	-6.3	3.9e-10	1.9e-08	8584
Dorea formicigenerans MGS:0006	8-methoxykynurenate	0.07	6.3	3.9e-10	1.9e-08	8584
Clostridium sp. TM06-18 MGS:0048	beta-cryptoxanthin	-0.07	-6.3	3.9e-10	1.9e-08	8584
Intestinimonas massiliensis MGS:0198	X - 24588	-0.07	-6.3	3.9e-10	1.9e-08	8584
Eubacteriales sp. MGS:0439	tartronate (hydroxymalonate)	-0.07	-6.3	3.9e-10	1.9e-08	8584
Bacteria sp. MGS:0863	X - 12306	-0.07	-6.3	3.9e-10	1.9e-08	8584
Flavonifractor plautii MGS:0079	N-acetylglucosamine/N-acetylgalactosamine	0.07	6.3	3.9e-10	1.9e-08	8584
Oscillibacter sp. PEA192 MGS:0021	4-guanidinobutanoate	-0.07	-6.3	3.9e-10	1.9e-08	8584
Coprobacillus sp. MGS:0022	X - 21839	0.07	6.3	3.9e-10	1.9e-08	8584
Eubacteriales sp. MGS:0477	3-hydroxypyridine glucuronide	0.07	6.3	3.9e-10	1.9e-08	8584
Oxalobacter sp. MGS:1097	X - 21752	0.07	6.3	3.9e-10	1.9e-08	8584
Erysipelotrichales sp. MGS:0303	X - 12730	0.07	6.3	3.9e-10	1.9e-08	8584
Eubacteriales sp. MGS:0102	sphingomyelin (d17:2/16:0, d18:2/15:0)*	0.07	6.3	3.9e-10	1.9e-08	8584
Coprococcus comes MGS:0016	1-(1-enyl-palmitoyl)-2-linoleoyl-GPC (P-16:0/18:2)*	-0.07	-6.3	3.9e-10	1.9e-08	8584
Alistipes putredinis MGS:0033	N-formylanthranilic acid	0.07	6.3	3.9e-10	1.9e-08	8584
Streptococcus salivarius MGS:0071	X - 12816	-0.07	-6.3	3.9e-10	1.9e-08	8584
Bacteroidales sp. MGS:0906	X - 12544	0.07	6.3	3.9e-10	1.9e-08	8584
Bacteroidales sp. MGS:1015	X - 12544	0.07	6.3	3.9e-10	1.9e-08	8584
Eubacteriales sp. MGS:0235	cholate	0.07	6.3	3.9e-10	1.9e-08	8584
Eubacteriales sp. MGS:0813	3-phenylpropionate (hydrocinnamate)	0.07	6.3	3.9e-10	1.9e-08	8584
Eubacteriales sp. MGS:0179	1-stearoyl-2-oleoyl-GPC (18:0/18:1)	-0.07	-6.3	3.9e-10	1.9e-08	8584
Clostridiaceae sp. MGS:0491	glucuronide of piperine metabolite C17H21NO3 (5)*	0.07	6.3	3.9e-10	1.9e-08	8584
Oscillospiraceae sp. MGS:0060	1-(1-enyl-palmitoyl)-2-linoleoyl-GPE (P-16:0/18:2)*	0.07	6.3	3.9e-10	1.9e-08	8584
Eubacteriales sp. MGS:0386	phenylacetylglutamate	0.07	6.3	3.9e-10	1.9e-08	8584
Blautia sp. MGS:0416	oleoyl-oleoyl-glycerol (18:1/18:1) [2]*	0.1	6.3	3.9e-10	1.9e-08	3812
Eubacteriales sp. MGS:0321	N,N,N-trimethyl-5-aminovalerate	-0.07	-6.3	3.9e-10	1.9e-08	8584
[Clostridium] spiroforme MGS:0259	X - 12013	-0.07	-6.3	3.9e-10	1.9e-08	8584
Faecalibacterium sp. OF04-11AC MGS:0070	N-formylphenylalanine	0.07	6.3	3.9e-10	1.9e-08	8584
Lachnospiraceae sp. MGS:0127	1-stearoyl-2-arachidonoyl-GPC (18:0/20:4)	-0.07	-6.3	4e-10	1.9e-08	8584
Lachnospiraceae sp. MGS:0336	tauroursodeoxycholate	0.07	6.3	4e-10	1.9e-08	8584
Oscillospiraceae sp. MGS:0256	glutamate	0.07	6.3	4e-10	1.9e-08	8584
Eubacteriales sp. MGS:0578	3-phenylpropionate (hydrocinnamate)	0.07	6.3	4e-10	1.9e-08	8584
Oscillospiraceae sp. MGS:0429	1-(1-enyl-palmitoyl)-2-linoleoyl-GPC (P-16:0/18:2)*	0.07	6.3	4e-10	1.9e-08	8584
Eubacteriales sp. MGS:0190	lithocholic acid sulfate (2)	0.07	6.3	4e-10	1.9e-08	8584
Oscillospiraceae sp. MGS:0057	ergothioneine	0.07	6.3	4e-10	1.9e-08	8584
Veillonella atypica MGS:0357	glycohyocholate	0.07	6.3	4e-10	1.9e-08	8584
Eubacteriales sp. MGS:0781	cinnamoylglycine	0.07	6.3	4e-10	1.9e-08	8584
Bacteria sp. MGS:0708	phenylacetylcarnitine	0.07	6.3	4e-10	1.9e-08	8584
Eubacteriales sp. MGS:0534	X - 23662	-0.07	-6.3	4e-10	1.9e-08	8584
Clostridium sp. M62/1 MGS:0354	sphingomyelin (d18:1/17:0, d17:1/18:0, d19:1/16:0)	-0.07	-6.3	4e-10	1.9e-08	8584
Eubacteriales sp. MGS:0123	gamma-glutamylleucine	0.07	6.3	4e-10	1.9e-08	8584
Lachnotalea sp. AF33-28 MGS:0403	indolin-2-one	0.07	6.3	4e-10	1.9e-08	8584
Oscillospiraceae sp. MGS:0560	o-cresol sulfate	0.07	6.3	4e-10	1.9e-08	8584
Eubacteriales sp. MGS:0342	X - 12411	0.07	6.3	4e-10	2e-08	8584
Anaerobutyricum hallii MGS:0112	hydroxypalmitoyl sphingomyelin (d18:1/16:0(OH))**	-0.07	-6.3	4e-10	2e-08	8584
Parasutterella excrementihominis MGS:0159	X - 16124	-0.07	-6.3	4e-10	2e-08	8584
Lachnospiraceae sp. MGS:1113	3-ethylcatechol sulfate (1)	0.07	6.3	4e-10	2e-08	8584
Firmicutes sp. MGS:0587	cinnamoylglycine	0.07	6.3	4e-10	2e-08	8584
Veillonella rogosae MGS:0324	6-oxopiperidine-2-carboxylate	0.07	6.3	4e-10	2e-08	8584
Eubacterium sp. AF17-7 MGS:0165	hydroxypalmitoyl sphingomyelin (d18:1/16:0(OH))**	0.07	6.3	4e-10	2e-08	8584
Traorella massiliensis MGS:0669	1-methylxanthine	0.07	6.3	4e-10	2e-08	8584
Eubacteriales sp. MGS:0100	X - 24556	0.1	6.3	4e-10	2e-08	3812
Coprococcus comes MGS:0016	hydroxypalmitoyl sphingomyelin (d18:1/16:0(OH))**	-0.07	-6.3	4e-10	2e-08	8584
Clostridia sp. MGS:0756	X - 23662	-0.07	-6.3	4e-10	2e-08	8584
Candidatus Borkfalkiales sp. MGS:1397	X - 17354	0.07	6.3	4e-10	2e-08	8584
Romboutsia timonensis MGS:0053	X - 24352	-0.07	-6.3	4e-10	2e-08	8584
Weissella cibaria MGS:1534	omeprazole	0.07	6.3	4e-10	2e-08	8584
Clostridium sp. TF06-15AC MGS:0032	chenodeoxycholate	-0.07	-6.3	4e-10	2e-08	8584
Eubacteriales sp. MGS:0116	X - 14939	-0.07	-6.3	4e-10	2e-08	8584
Subdoligranulum sp. APC924/74 MGS:0015	cholic acid glucuronide	0.07	6.3	4e-10	2e-08	8584
Oscillospiraceae sp. MGS:0739	2-furoylcarnitine	0.1	6.3	4e-10	2e-08	3812
Eubacteriales sp. MGS:0103	pyrraline	0.07	6.3	4e-10	2e-08	8584
Eubacteriales sp. MGS:0763	phenylacetate	0.07	6.3	4e-10	2e-08	8584
Clostridia sp. MGS:1020	glycodeoxycholate	-0.07	-6.3	4e-10	2e-08	8584
Veillonella atypica MGS:0357	X - 24352	0.07	6.3	4e-10	2e-08	8584
Eubacteriales sp. MGS:0289	valine	-0.07	-6.3	4e-10	2e-08	8584
Anaerostipes hadrus MGS:0003	lactosyl-N-palmitoyl-sphingosine (d18:1/16:0)	-0.07	-6.3	4e-10	2e-08	8584
Eubacteriales sp. MGS:1100	X - 12261	0.07	6.3	4e-10	2e-08	8584
Eubacteriales sp. MGS:0123	X - 12740	-0.07	-6.3	4e-10	2e-08	8584
Eubacteriales sp. MGS:0369	deoxycholic acid 12-sulfate*	-0.07	-6.3	4e-10	2e-08	8584
Clostridia sp. MGS:0512	deoxycholate	-0.07	-6.3	4e-10	2e-08	8584
Eubacteriales sp. MGS:0184	norcotinine	-0.07	-6.3	4e-10	2e-08	8584
Streptococcus oralis subsp. oralis MGS:0705	3-(methylthio)acetaminophen sulfate*	0.07	6.3	4e-10	2e-08	8584
Eubacteriales sp. MGS:0551	hyocholate	0.07	6.3	4e-10	2e-08	8584
Eubacteriales sp. MGS:0242	3-acetylphenol sulfate	-0.07	-6.3	4e-10	2e-08	8584
Eubacteriales sp. MGS:0692	N-methylproline	-0.07	-6.3	4e-10	2e-08	8584
Erysipelatoclostridium sp. MGS:0313	glycolithocholate sulfate*	0.07	6.3	4e-10	2e-08	8584
Eubacteriales sp. MGS:0961	X - 22834	0.07	6.3	4e-10	2e-08	8584
Lachnospiraceae sp. MGS:0831	X - 21383	-0.07	-6.3	4e-10	2e-08	8584
Eubacteriales sp. MGS:0864	cortolone glucuronide (1)	-0.07	-6.3	4e-10	2e-08	8584
Eubacteriales sp. MGS:0600	methyl glucopyranoside (alpha + beta)	0.07	6.3	4e-10	2e-08	8584
Oscillospiraceae sp. MGS:0774	2,3-dihydroxypyridine	0.07	6.3	4e-10	2e-08	8584
Eubacteriales sp. MGS:0421	glycochenodeoxycholate glucuronide (1)	-0.07	-6.3	4e-10	2e-08	8584
Eubacteriales sp. MGS:0254	1-carboxyethylvaline	0.07	6.3	4e-10	2e-08	8584
Mediterraneibacter glycyrrhizinilyticus MGS:0314	gamma-glutamylglutamine	-0.07	-6.3	4e-10	2e-08	8584
Eubacteriales sp. MGS:0872	oxalate (ethanedioate)	0.07	6.3	4e-10	2e-08	8584
Butyricicoccus sp. MGS:0008	tetrahydrocortisol glucuronide	0.07	6.3	4e-10	2e-08	8584
Streptococcus mutans MGS:0677	4-hydroxychlorothalonil	-0.07	-6.3	4e-10	2e-08	8584
Eubacteriales sp. MGS:0320	X - 24757	0.07	6.3	4e-10	2e-08	8584
Eubacteriales sp. MGS:0647	4-methylguaiacol sulfate	0.07	6.3	4e-10	2e-08	8584
Roseburia inulinivorans MGS:0036	androstenediol (3beta,17beta) disulfate (2)	0.07	6.3	4e-10	2e-08	8584
Clostridia sp. MGS:0463	X - 21733	0.07	6.3	4e-10	2e-08	8584
Ruminococcus sp. B05 MGS:0261	X - 11315	0.07	6.3	4e-10	2e-08	8584
Eubacteriales sp. MGS:0717	5-acetylamino-6-amino-3-methyluracil	0.07	6.3	4e-10	2e-08	8583
[Ruminococcus] torques MGS:0088	1-myristoyl-2-arachidonoyl-GPC (14:0/20:4)*	0.07	6.3	4e-10	2e-08	8584
Acidaminococcus intestini MGS:0407	5alpha-androstan-3alpha,17beta-diol monosulfate (2)	0.07	6.3	4.1e-10	2e-08	8584
Eubacteriales sp. MGS:0137	palmitoyl sphingomyelin (d18:1/16:0)	0.07	6.3	4.1e-10	2e-08	8584
Bacteroidales sp. MGS:0147	1,7-dimethylurate	0.07	6.3	4.1e-10	2e-08	8584
Clostridium sp. 1001271st1 H5 MGS:0888	chenodeoxycholate	-0.07	-6.3	4.1e-10	2e-08	8584
Dorea sp. AF24-7LB MGS:0086	catechol sulfate	-0.07	-6.3	4.1e-10	2e-08	8584
Blautia sp. An46 MGS:1487	cotinine	0.07	6.3	4.1e-10	2e-08	8584
Eubacteriales sp. MGS:0396	glycine conjugate of C10H14O2 (1)*	-0.07	-6.3	4.1e-10	2e-08	8584
Bifidobacterium adolescentis MGS:0056	perfluorooctanoate (PFOA)	-0.07	-6.3	4.1e-10	2e-08	8584
Schaalia turicensis MGS:1507	phenylacetate	0.07	6.3	4.1e-10	2e-08	8584
Megasphaera sp. DJF_B143 MGS:1121	X - 23662	0.07	6.3	4.1e-10	2e-08	8584
Clostridia sp. MGS:0861	5alpha-androstan-3beta,17alpha-diol disulfate	0.07	6.3	4.1e-10	2e-08	8584
Neglecta timonensis MGS:0478	cholate	-0.07	-6.3	4.1e-10	2e-08	8584
Butyricicoccus sp. MGS:0008	quinate	0.07	6.3	4.1e-10	2e-08	8583
Longicatena caecimuris MGS:0571	5-acetylamino-6-amino-3-methyluracil	-0.07	-6.3	4.1e-10	2e-08	8583
Eubacteriales sp. MGS:0568	1,2-dilinoleoyl-GPC (18:2/18:2)	0.07	6.3	4.1e-10	2e-08	8584
Flavonifractor plautii MGS:0079	X - 24588	0.07	6.3	4.1e-10	2e-08	8584
Eubacteriales sp. MGS:0209	X - 21752	0.07	6.3	4.1e-10	2e-08	8584
Lachnospiraceae sp. MGS:0172	X - 22520	-0.1	-6.3	4.1e-10	2e-08	3812
Oscillospiraceae sp. MGS:0388	cotinine	0.07	6.3	4.1e-10	2e-08	8584
Eubacteriales sp. MGS:0856	X - 23644	0.07	6.3	4.1e-10	2e-08	8584
Eubacteriales sp. MGS:0635	glycyrrhetinate	0.07	6.3	4.1e-10	2e-08	8584
Clostridia sp. MGS:0401	X - 22520	-0.1	-6.3	4.1e-10	2e-08	3812
Eubacteriales sp. MGS:0322	X - 16935	-0.07	-6.3	4.1e-10	2e-08	8584
Oscillospiraceae sp. MGS:0612	hyocholate	0.07	6.3	4.1e-10	2e-08	8584
Parasutterella excrementihominis MGS:0159	X - 17354	0.07	6.3	4.1e-10	2e-08	8584
Veillonellales sp. MGS:1363	(2,4 or 2,5)-dimethylphenol sulfate	0.07	6.3	4.1e-10	2e-08	8584
Senegalimassilia anaerobia MGS:0129	1-(1-enyl-palmitoyl)-2-arachidonoyl-GPE (P-16:0/20:4)*	0.07	6.3	4.1e-10	2e-08	8584
Blautia producta MGS:0619	phenol sulfate	0.07	6.3	4.1e-10	2e-08	8584
Eubacteriales sp. MGS:0604	docosahexaenoylcarnitine (C22:6)*	0.07	6.3	4.1e-10	2e-08	8584
Eubacteriales sp. MGS:0555	7-methylxanthine	0.07	6.3	4.1e-10	2e-08	8584
Eubacteriales sp. MGS:0312	4-hydroxyglutamate	-0.07	-6.3	4.1e-10	2e-08	8584
Lachnospiraceae sp. MGS:1271	indolepropionate	-0.07	-6.3	4.1e-10	2e-08	8584
Oscillibacter sp. MGS:0243	nicotine	0.1	6.3	4.1e-10	2e-08	3812
Lachnospiraceae sp. MGS:0127	X - 11850	-0.07	-6.3	4.1e-10	2e-08	8584
Eubacteriales sp. MGS:0062	1,3-dimethylurate	-0.07	-6.3	4.1e-10	2e-08	8584
Eubacteriales sp. MGS:0062	indolepropionate	0.07	6.3	4.1e-10	2e-08	8584
Clostridia sp. MGS:0946	X - 17354	0.07	6.3	4.1e-10	2e-08	8584
Eubacteriales sp. MGS:0635	X - 12026	-0.07	-6.3	4.1e-10	2e-08	8584
Butyricicoccus sp. MGS:0008	oleoyl-arachidonoyl-glycerol (18:1/20:4) [2]*	0.07	6.3	4.1e-10	2e-08	8584
Blautia obeum MGS:0001	picolinate	-0.07	-6.3	4.1e-10	2e-08	8584
Eubacteriales sp. MGS:0118	serine	0.07	6.3	4.1e-10	2e-08	8584
Blautia hydrogenotrophica MGS:0430	(R)-3-hydroxybutyrylcarnitine	0.07	6.3	4.1e-10	2e-08	8584
Eubacteriales sp. MGS:0322	1-(1-enyl-palmitoyl)-2-palmitoyl-GPC (P-16:0/16:0)*	0.07	6.3	4.1e-10	2e-08	8584
Enterocloster aldenensis MGS:0362	indolin-2-one	0.07	6.3	4.1e-10	2e-08	8584
Aeromonadales sp. MGS:0796	X - 23662	0.07	6.3	4.1e-10	2e-08	8584
Clostridiaceae sp. MGS:0431	octadecenedioate (C18:1-DC)	-0.07	-6.3	4.1e-10	2e-08	8584
Oscillospiraceae sp. MGS:0343	kynurenine	-0.07	-6.3	4.1e-10	2e-08	8584
Oscillospiraceae sp. MGS:0134	1-(1-enyl-palmitoyl)-2-oleoyl-GPC (P-16:0/18:1)*	0.07	6.3	4.1e-10	2e-08	8584
Senegalimassilia anaerobia MGS:0129	dihydrocaffeate sulfate (2)	-0.07	-6.3	4.1e-10	2e-08	8583
Eubacteriales sp. MGS:0331	X - 15461	-0.07	-6.3	4.1e-10	2e-08	8584
Akkermansia muciniphila MGS:0110	X - 18935	0.1	6.3	4.1e-10	2e-08	3812
Eubacteriales sp. MGS:0316	1-carboxyethylvaline	-0.07	-6.3	4.1e-10	2e-08	8584
Streptococcus parasanguinis MGS:0117	quinolinate	0.07	6.3	4.1e-10	2e-08	8584
Lachnospiraceae sp. MGS:0172	indolin-2-one	-0.07	-6.3	4.1e-10	2e-08	8584
Lachnospiraceae sp. MGS:1272	deoxycholic acid 12-sulfate*	0.07	6.3	4.1e-10	2e-08	8584
Ruminococcus sp. MGS:0126	taurodeoxycholate	-0.07	-6.3	4.1e-10	2e-08	8584
Eubacteriales sp. MGS:0244	cinnamoylglycine	0.07	6.3	4.1e-10	2e-08	8584
Eubacteriales sp. MGS:0345	4-acetylcatechol sulfate (1)	0.07	6.3	4.1e-10	2e-08	8584
Eubacteriales sp. MGS:0100	pyruvate	-0.07	-6.3	4.1e-10	2e-08	8583
Oscillospiraceae sp. MGS:0223	indolepropionate	0.07	6.3	4.1e-10	2e-08	8584
Eubacteriales sp. MGS:0178	1-(1-enyl-palmitoyl)-2-oleoyl-GPC (P-16:0/18:1)*	0.07	6.3	4.1e-10	2e-08	8584
Oscillospiraceae sp. MGS:0612	metabolonic lactone sulfate	-0.07	-6.3	4.1e-10	2e-08	8584
Eubacteriales sp. MGS:0383	glutamate	-0.07	-6.3	4.1e-10	2e-08	8584
Veillonella parvula MGS:0220	epiandrosterone sulfate	-0.07	-6.3	4.1e-10	2e-08	8584
Eubacteriales sp. MGS:0986	2-ethylphenylsulfate	0.07	6.3	4.1e-10	2e-08	8584
Eubacteriales sp. MGS:0045	X - 12283	0.07	6.3	4.1e-10	2e-08	8584
Eubacteriales sp. MGS:0264	taurodeoxycholate	-0.07	-6.3	4.1e-10	2e-08	8584
Eubacteriales sp. MGS:0803	1,7-dimethylurate	0.07	6.3	4.1e-10	2e-08	8584
Eubacteriales sp. MGS:0188	1-stearoyl-2-arachidonoyl-GPE (18:0/20:4)	-0.07	-6.3	4.1e-10	2e-08	8584
Eubacteriales sp. MGS:0988	hyocholate	-0.07	-6.3	4.1e-10	2e-08	8584
Eubacteriales sp. MGS:0622	taurodeoxycholate	0.07	6.3	4.1e-10	2e-08	8584
Clostridiaceae sp. MGS:0431	4-methyl-2-oxopentanoate	0.07	6.3	4.1e-10	2e-08	8584
Eubacteriales sp. MGS:0179	4-acetylphenol sulfate	0.07	6.3	4.2e-10	2e-08	8584
Eubacteriales sp. MGS:0358	quinate	0.07	6.3	4.2e-10	2e-08	8583
Clostridium sp. AF37-5 MGS:0076	1-palmitoyl-2-palmitoleoyl-GPC (16:0/16:1)*	-0.07	-6.3	4.2e-10	2e-08	8584
Clostridia sp. MGS:0508	4-acetylcatechol sulfate (1)	0.07	6.3	4.2e-10	2e-08	8584
Eubacteriales sp. MGS:0118	imidazole propionate	-0.07	-6.3	4.2e-10	2e-08	8584
Eubacteriales sp. MGS:0204	1-palmitoyl-2-oleoyl-GPC (16:0/18:1)	-0.07	-6.3	4.2e-10	2e-08	8584
Lachnospiraceae sp. MGS:1325	hippurate	-0.07	-6.3	4.2e-10	2e-08	8584
Eubacteriales sp. MGS:0132	X - 25503	0.07	6.3	4.2e-10	2e-08	8584
Oscillibacter sp. MGS:0243	histidine betaine (hercynine)*	-0.07	-6.3	4.2e-10	2e-08	8584
Lachnoclostridium sp. An138 MGS:0395	X - 16087	-0.07	-6.3	4.2e-10	2e-08	8584
Oscillospiraceae sp. MGS:0210	1,3,7-trimethylurate	-0.07	-6.3	4.2e-10	2e-08	8584
Eubacteriales sp. MGS:0133	X - 22520	0.1	6.3	4.2e-10	2e-08	3812
Anaerotruncus colihominis MGS:0307	oleoyl-oleoyl-glycerol (18:1/18:1) [2]*	0.1	6.3	4.2e-10	2e-08	3812
Eubacteriales sp. MGS:0786	branched chain 14:0 dicarboxylic acid**	-0.07	-6.3	4.2e-10	2e-08	8584
Clostridium sp. MGS:1174	2-methoxyhydroquinone sulfate (1)	0.07	6.3	4.2e-10	2e-08	8584
Clostridia sp. MGS:0645	levulinate (4-oxovalerate)	0.1	6.3	4.2e-10	2.1e-08	3812
Coprobacillus cateniformis MGS:0456	X - 12013	0.07	6.3	4.2e-10	2.1e-08	8584
Parabacteroides distasonis MGS:0024	X - 26062	0.07	6.3	4.2e-10	2.1e-08	8584
Erysipelatoclostridium sp. MGS:0313	caprate (10:0)	0.07	6.3	4.2e-10	2.1e-08	8584
Firmicutes sp. MGS:0810	3-methyl catechol sulfate (1)	0.07	6.3	4.2e-10	2.1e-08	8584
Eubacteriales sp. MGS:0486	X - 18913	0.07	6.3	4.2e-10	2.1e-08	8584
Eubacteriales sp. MGS:0322	4-methoxyphenol sulfate	0.07	6.3	4.2e-10	2.1e-08	8584
Lachnospiraceae sp. MGS:0180	cotinine N-oxide	-0.07	-6.3	4.2e-10	2.1e-08	8584
Eubacteriales sp. MGS:0367	glycochenodeoxycholate 3-sulfate	-0.07	-6.3	4.2e-10	2.1e-08	8584
Clostridia sp. MGS:0140	tigloylglycine	0.07	6.3	4.2e-10	2.1e-08	8584
Eubacteriales sp. MGS:0026	N,N-dimethylalanine	0.07	6.3	4.2e-10	2.1e-08	8584
Amedibacillus dolichus MGS:0798	X - 25790	-0.07	-6.3	4.2e-10	2.1e-08	8584
Eubacteriales sp. MGS:1256	3-hydroxypyridine sulfate	0.07	6.3	4.2e-10	2.1e-08	8584
Eubacteriales sp. MGS:0234	phenylacetylcarnitine	0.07	6.3	4.2e-10	2.1e-08	8584
Oscillospiraceae sp. MGS:0384	X - 21752	0.07	6.3	4.2e-10	2.1e-08	8584
Eubacteriales sp. MGS:0978	phenylacetate	0.07	6.3	4.2e-10	2.1e-08	8584
Eubacteriales sp. MGS:0624	X - 12830	-0.07	-6.3	4.2e-10	2.1e-08	8584
Eubacteriales sp. MGS:0376	4-acetylcatechol sulfate (1)	0.07	6.3	4.2e-10	2.1e-08	8584
Eubacteriales sp. MGS:0317	theophylline	0.07	6.3	4.2e-10	2.1e-08	8584
Anaerobutyricum hallii MGS:0012	retinol (Vitamin A)	0.07	6.3	4.2e-10	2.1e-08	8584
Acidaminococcus intestini MGS:0407	X - 15461	0.07	6.3	4.2e-10	2.1e-08	8584
Fusicatenibacter saccharivorans MGS:0004	tyrosine	0.07	6.3	4.2e-10	2.1e-08	8584
Lachnospiraceae sp. MGS:0433	heneicosapentaenoate (21:5n3)	-0.07	-6.3	4.2e-10	2.1e-08	8584
Oscillospiraceae sp. MGS:0380	X - 12306	0.07	6.3	4.2e-10	2.1e-08	8584
Oscillospiraceae sp. MGS:0104	1,5-anhydroglucitol (1,5-AG)	-0.07	-6.3	4.2e-10	2.1e-08	8584
Eubacteriales sp. MGS:0329	X - 12407	0.07	6.3	4.2e-10	2.1e-08	8584
Eubacteriales sp. MGS:0502	tartronate (hydroxymalonate)	0.07	6.3	4.2e-10	2.1e-08	8584
Bifidobacterium longum subsp. longum MGS:0038	4-methyl-2-oxopentanoate	-0.07	-6.3	4.2e-10	2.1e-08	8584
Firmicutes sp. MGS:0436	taurodeoxycholate	-0.07	-6.3	4.2e-10	2.1e-08	8584
Eubacteriales sp. MGS:0322	cysteinylglycine disulfide*	-0.07	-6.3	4.2e-10	2.1e-08	8584
Eubacteriales sp. MGS:0244	deoxycholic acid 12-sulfate*	-0.07	-6.3	4.2e-10	2.1e-08	8584
Anaerostipes hadrus MGS:0003	1-palmitoyl-2-arachidonoyl-GPC (16:0/20:4n6)	0.07	6.3	4.2e-10	2.1e-08	8584
Oscillospiraceae sp. MGS:0774	catechol sulfate	0.07	6.3	4.2e-10	2.1e-08	8584
Lachnoclostridium sp. An131 MGS:0658	3-carboxy-4-methyl-5-propyl-2-furanpropanoate (CMPF)	-0.07	-6.3	4.2e-10	2.1e-08	8584
Clostridia sp. MGS:1375	X - 12261	0.07	6.3	4.2e-10	2.1e-08	8584
Eubacteriales sp. MGS:1281	Urolithin B glucuronide	0.1	6.3	4.2e-10	2.1e-08	3812
Clostridium sp. TM06-18 MGS:0048	tigloylglycine	-0.07	-6.3	4.2e-10	2.1e-08	8584
Eubacteriales sp. MGS:0577	heneicosapentaenoate (21:5n3)	0.07	6.3	4.2e-10	2.1e-08	8584
Eubacteriales sp. MGS:1354	phenylacetate	0.07	6.3	4.2e-10	2.1e-08	8584
Clostridium sp. MGS:0075	ergothioneine	0.07	6.3	4.2e-10	2.1e-08	8584
Eubacteriales sp. MGS:0477	4-hydroxyphenylacetoylcarnitine	-0.07	-6.3	4.2e-10	2.1e-08	8584
Eubacteriales sp. MGS:0242	cysteine sulfinic acid	-0.07	-6.3	4.2e-10	2.1e-08	8584
Oscillospiraceae sp. MGS:0770	argininate*	-0.07	-6.3	4.2e-10	2.1e-08	8584
Coprococcus comes MGS:0016	N-delta-acetylornithine	-0.07	-6.3	4.2e-10	2.1e-08	8584
Eubacteriales sp. MGS:0652	X - 17612	0.09	6.3	4.2e-10	2.1e-08	4772
Eubacteriales sp. MGS:0154	glycodeoxycholate 3-sulfate	-0.07	-6.3	4.2e-10	2.1e-08	8584
Eubacteriales sp. MGS:0443	S-methylmethionine	0.07	6.3	4.2e-10	2.1e-08	8584
Escherichia marmotae MGS:1282	2-methoxyacetaminophen sulfate*	0.07	6.3	4.2e-10	2.1e-08	8584
Enterocloster citroniae MGS:0285	3-methyl-2-oxovalerate	0.07	6.3	4.2e-10	2.1e-08	8584
Intestinibacillus sp. Marseille-P4005 MGS:0168	dopamine 3-O-sulfate	-0.07	-6.3	4.2e-10	2.1e-08	8584
Oscillospiraceae sp. MGS:0223	indolin-2-one	0.07	6.3	4.2e-10	2.1e-08	8584
Clostridia sp. MGS:0272	N-delta-acetylornithine	0.07	6.3	4.3e-10	2.1e-08	8584
Clostridium sp. AT4 MGS:0347	sphingomyelin (d18:2/24:1, d18:1/24:2)*	-0.07	-6.3	4.3e-10	2.1e-08	8584
Clostridiaceae sp. MGS:0238	palmitoleate (16:1n7)	-0.07	-6.3	4.3e-10	2.1e-08	8584
Eubacteriales sp. MGS:0367	octadecanedioate (C18-DC)	0.07	6.3	4.3e-10	2.1e-08	8584
Eubacteriales sp. MGS:0083	gentisate	0.07	6.3	4.3e-10	2.1e-08	8584
Eubacteriales sp. MGS:0202	3-phenylpropionate (hydrocinnamate)	-0.07	-6.3	4.3e-10	2.1e-08	8584
Eubacteriales sp. MGS:0917	2-ethylphenylsulfate	0.07	6.3	4.3e-10	2.1e-08	8584
Fusicatenibacter saccharivorans MGS:0004	xanthine	0.07	6.3	4.3e-10	2.1e-08	8583
Eubacteriales sp. MGS:0196	X - 25520	0.07	6.3	4.3e-10	2.1e-08	8584
Oscillospiraceae sp. MGS:0072	X - 11299	0.07	6.3	4.3e-10	2.1e-08	8584
Eubacteriales sp. MGS:0373	cholic acid glucuronide	0.07	6.3	4.3e-10	2.1e-08	8584
Eubacteriales sp. MGS:0204	4-allylcatechol sulfate	0.07	6.3	4.3e-10	2.1e-08	8584
Eubacteriales sp. MGS:0600	hippurate	0.07	6.3	4.3e-10	2.1e-08	8584
Parabacteroides merdae MGS:0065	5alpha-androstan-3alpha,17beta-diol monosulfate (2)	0.07	6.3	4.3e-10	2.1e-08	8584
Eubacteriales sp. MGS:0516	X - 21286	0.07	6.3	4.3e-10	2.1e-08	8584
Clostridiaceae sp. MGS:1142	dihydroferulic acid sulfate	0.07	6.3	4.3e-10	2.1e-08	8584
Lachnospiraceae sp. MGS:0018	urate	0.07	6.3	4.3e-10	2.1e-08	8584
Eubacteriales sp. MGS:0647	X - 17354	0.07	6.3	4.3e-10	2.1e-08	8584
Lachnospiraceae sp. MGS:0180	dimethyl sulfone	0.07	6.3	4.3e-10	2.1e-08	8584
Oscillospiraceae sp. MGS:0207	N-acetylglutamate	-0.07	-6.3	4.3e-10	2.1e-08	8584
Oscillospiraceae sp. MGS:0134	X - 12851	0.07	6.3	4.3e-10	2.1e-08	8584
Flavonifractor plautii MGS:0079	4-ethylcatechol sulfate	-0.07	-6.3	4.3e-10	2.1e-08	8584
Anaerotruncus colihominis MGS:0307	4-allylphenol sulfate	-0.07	-6.3	4.3e-10	2.1e-08	8584
Eubacteriales sp. MGS:0211	ribitol	-0.07	-6.3	4.3e-10	2.1e-08	8583
Dorea longicatena MGS:0039	citrate	-0.07	-6.3	4.3e-10	2.1e-08	8584
Anaerobutyricum hallii MGS:0012	serine	-0.07	-6.3	4.3e-10	2.1e-08	8584
Eubacteriales sp. MGS:0698	taurodeoxycholate	0.07	6.3	4.3e-10	2.1e-08	8584
Streptococcus oralis subsp. oralis MGS:0705	glycochenodeoxycholate 3-sulfate	0.07	6.3	4.3e-10	2.1e-08	8584
Firmicutes sp. MGS:0398	chenodeoxycholate	0.07	6.3	4.3e-10	2.1e-08	8584
Oscillospiraceae sp. MGS:0210	X - 23782	0.07	6.3	4.3e-10	2.1e-08	8584
Blautia massiliensis MGS:0023	carnitine	0.07	6.3	4.3e-10	2.1e-08	8583
Eubacteriales sp. MGS:0927	indolepropionate	-0.07	-6.3	4.3e-10	2.1e-08	8584
Hungatella hathewayi MGS:0451	6-hydroxyindole sulfate	0.07	6.3	4.3e-10	2.1e-08	8584
Eubacteriales sp. MGS:0153	branched chain 14:0 dicarboxylic acid**	0.07	6.3	4.3e-10	2.1e-08	8584
[Ruminococcus] torques MGS:0088	methylnaphthyl sulfate (2)*	0.07	6.3	4.3e-10	2.1e-08	8584
Eubacteriales sp. MGS:0179	gamma-glutamylisoleucine*	-0.07	-6.3	4.3e-10	2.1e-08	8584
Clostridium phoceensis MGS:0014	X - 11847	-0.08	-6.3	4.3e-10	2.1e-08	5703
Eubacteriales sp. MGS:0267	X - 12816	0.07	6.3	4.3e-10	2.1e-08	8584
Eubacteriales sp. MGS:0156	3-hydroxypyridine sulfate	0.07	6.3	4.3e-10	2.1e-08	8584
Lachnospiraceae sp. MGS:0297	chenodeoxycholate	-0.07	-6.3	4.3e-10	2.1e-08	8584
Lachnospiraceae sp. MGS:0433	X - 13866	-0.07	-6.3	4.3e-10	2.1e-08	8584
Lachnospiraceae sp. MGS:1066	cotinine N-oxide	0.07	6.3	4.3e-10	2.1e-08	8584
Phocaeicola vulgatus MGS:0005	3-hydroxypyridine sulfate	-0.07	-6.3	4.3e-10	2.1e-08	8584
Oscillospiraceae sp. MGS:0142	N-methylproline	-0.07	-6.3	4.3e-10	2.1e-08	8584
Veillonella atypica MGS:0357	4-acetamidobutanoate	0.07	6.3	4.3e-10	2.1e-08	8584
Firmicutes sp. MGS:0942	X - 21442	0.07	6.3	4.3e-10	2.1e-08	8584
Eubacteriales sp. MGS:0232	gentisate	0.07	6.3	4.3e-10	2.1e-08	8584
Lachnospiraceae sp. MGS:0236	taurolithocholate 3-sulfate	0.07	6.3	4.3e-10	2.1e-08	8584
Eubacteriales sp. MGS:0610	citraconate/glutaconate	0.07	6.3	4.3e-10	2.1e-08	8583
Clostridia sp. MGS:0733	4-methylcatechol sulfate	0.07	6.2	4.3e-10	2.1e-08	8584
Collinsella aerofaciens MGS:0019	X - 12216	-0.07	-6.2	4.3e-10	2.1e-08	8584
Eubacteriales sp. MGS:0093	X - 11843	-0.07	-6.2	4.3e-10	2.1e-08	8584
Eubacteriales sp. MGS:1126	ursodeoxycholate	-0.07	-6.2	4.3e-10	2.1e-08	8584
Lachnospiraceae sp. MGS:0903	5alpha-androstan-3beta,17alpha-diol disulfate	0.07	6.2	4.3e-10	2.1e-08	8584
Clostridium sp. AF23-8 MGS:0166	carotene diol (1)	0.07	6.2	4.3e-10	2.1e-08	8584
[Ruminococcus] torques MGS:0034	1-carboxyethylleucine	0.07	6.2	4.3e-10	2.1e-08	8584
Streptococcus salivarius MGS:0071	N-acetylthreonine	0.07	6.2	4.3e-10	2.1e-08	8584
Eubacteriales sp. MGS:0269	5-hydroxyhexanoate	0.07	6.2	4.3e-10	2.1e-08	8584
Eubacteriales sp. MGS:0213	X - 25503	-0.07	-6.2	4.3e-10	2.1e-08	8584
Clostridium phoceensis MGS:0014	X - 25422	0.07	6.2	4.3e-10	2.1e-08	8584
Lachnospiraceae sp. MGS:0018	pregnanediol-3-glucuronide	-0.07	-6.2	4.3e-10	2.1e-08	8584
Eubacteriales sp. MGS:0545	3-phenylpropionate (hydrocinnamate)	0.07	6.2	4.3e-10	2.1e-08	8584
Eubacteriales sp. MGS:0335	N-methylproline	-0.07	-6.2	4.3e-10	2.1e-08	8584
Eubacteriales sp. MGS:0102	sphingomyelin (d18:1/22:2, d18:2/22:1, d16:1/24:2)*	0.07	6.2	4.3e-10	2.1e-08	8584
Clostridiaceae sp. MGS:0431	nisinate (24:6n3)	0.07	6.2	4.3e-10	2.1e-08	8584
Lachnospiraceae sp. MGS:0712	1,3-dimethylurate	0.07	6.2	4.3e-10	2.1e-08	8584
Clostridium sp. MGS:0059	3,5-dichloro-2,6-dihydroxybenzoic acid	-0.07	-6.2	4.3e-10	2.1e-08	8583
Lachnospiraceae sp. MGS:0127	(2,4 or 2,5)-dimethylphenol sulfate	-0.07	-6.2	4.3e-10	2.1e-08	8584
Eubacterium ramulus MGS:0068	glutamine	-0.07	-6.2	4.3e-10	2.1e-08	8584
Eubacteriales sp. MGS:0316	X - 23655	0.07	6.2	4.3e-10	2.1e-08	8584
Eubacteriales sp. MGS:0123	alpha-ketoglutarate	0.07	6.2	4.3e-10	2.1e-08	8583
Clostridia sp. MGS:1141	5alpha-androstan-3beta,17alpha-diol disulfate	0.07	6.2	4.3e-10	2.1e-08	8584
Oscillibacter sp. MGS:0734	deoxycholate	-0.07	-6.2	4.3e-10	2.1e-08	8584
Blautia obeum MGS:0001	X - 25948	0.07	6.2	4.3e-10	2.1e-08	8584
[Clostridium] innocuum MGS:0365	hydroxyasparagine**	0.07	6.2	4.3e-10	2.1e-08	8584
Eubacteriales sp. MGS:0408	3-ethylcatechol sulfate (1)	0.07	6.2	4.3e-10	2.1e-08	8584
Lachnospiraceae sp. MGS:0393	1-linoleoyl-GPC (18:2)	-0.07	-6.2	4.3e-10	2.1e-08	8584
Eubacteriales sp. MGS:0363	cortolone glucuronide (1)	-0.07	-6.2	4.3e-10	2.1e-08	8584
Faecalibacterium sp. MGS:0042	4-ethyl-2-methoxyphenol sulfate	-0.07	-6.2	4.3e-10	2.1e-08	8584
Desulfovibrio piger MGS:0240	X - 21845	-0.07	-6.2	4.3e-10	2.1e-08	8584
Clostridia sp. MGS:0909	X - 24473	0.07	6.2	4.4e-10	2.1e-08	8584
Eubacteriales sp. MGS:0331	1-myristoyl-2-arachidonoyl-GPC (14:0/20:4)*	-0.07	-6.2	4.4e-10	2.1e-08	8584
Eubacteriales sp. MGS:0013	lithocholic acid sulfate (2)	-0.07	-6.2	4.4e-10	2.1e-08	8584
Eubacteriales sp. MGS:0100	asparagine	0.07	6.2	4.4e-10	2.1e-08	8584
Coprococcus eutactus MGS:0155	X - 12410	0.07	6.2	4.4e-10	2.1e-08	8584
Eubacteriales sp. MGS:0973	1-(1-enyl-palmitoyl)-2-oleoyl-GPC (P-16:0/18:1)*	0.07	6.2	4.4e-10	2.1e-08	8584
Eubacteriales sp. MGS:0506	X - 11843	0.07	6.2	4.4e-10	2.1e-08	8584
Eubacteriales sp. MGS:0148	indoleacetate	0.07	6.2	4.4e-10	2.1e-08	8584
[Ruminococcus] torques MGS:0088	octadecenedioate (C18:1-DC)	-0.07	-6.2	4.4e-10	2.1e-08	8584
Rothia mucilaginosa MGS:0559	4-hydroxychlorothalonil	-0.07	-6.2	4.4e-10	2.1e-08	8584
Oscillospiraceae sp. MGS:0210	4-guanidinobutanoate	0.07	6.2	4.4e-10	2.1e-08	8584
Fusicatenibacter saccharivorans MGS:0004	aspartate	0.07	6.2	4.4e-10	2.1e-08	8584
Blautia massiliensis MGS:0023	X - 25433	0.07	6.2	4.4e-10	2.1e-08	8584
Eubacteriales sp. MGS:0447	4-methylcatechol sulfate	0.07	6.2	4.4e-10	2.1e-08	8584
Eisenbergiella tayi MGS:0355	1-stearoyl-2-arachidonoyl-GPE (18:0/20:4)	0.07	6.2	4.4e-10	2.1e-08	8584
Eubacterium ramulus MGS:0068	oleoyl-arachidonoyl-glycerol (18:1/20:4) [2]*	0.07	6.2	4.4e-10	2.1e-08	8584
Eubacteriales sp. MGS:0477	1-carboxyethylisoleucine	-0.07	-6.2	4.4e-10	2.1e-08	8584
Oscillospiraceae sp. MGS:0130	N-stearoyl-sphinganine (d18:0/18:0)*	0.07	6.2	4.4e-10	2.1e-08	8584
Eubacteriales sp. MGS:0635	vanillylmandelate (VMA)	-0.07	-6.2	4.4e-10	2.1e-08	8584
Anaerotignum faecicola MGS:0090	3-methyl catechol sulfate (1)	-0.07	-6.2	4.4e-10	2.1e-08	8584
Oscillospiraceae sp. MGS:0739	hydroxycotinine	0.07	6.2	4.4e-10	2.1e-08	8584
Eubacteriales sp. MGS:0128	2-methoxyhydroquinone sulfate (1)	-0.07	-6.2	4.4e-10	2.1e-08	8584
Butyrivibrio crossotus MGS:0413	3-phenylpropionate (hydrocinnamate)	0.07	6.2	4.4e-10	2.1e-08	8584
Eubacteriales sp. MGS:0524	levulinate (4-oxovalerate)	0.1	6.3	4.4e-10	2.1e-08	3812
Clostridia sp. MGS:0931	X - 12851	-0.07	-6.2	4.4e-10	2.1e-08	8584
Faecalibacterium prausnitzii MGS:0378	3-methylcytidine	0.07	6.2	4.4e-10	2.1e-08	8584
Clostridia sp. MGS:0508	X - 21842	0.07	6.2	4.4e-10	2.1e-08	8584
Monoglobus pectinilyticus MGS:0295	X - 12544	-0.07	-6.2	4.4e-10	2.1e-08	8584
Clostridia sp. MGS:1106	3-hydroxypyridine sulfate	0.07	6.2	4.4e-10	2.1e-08	8584
Eubacteriales sp. MGS:0644	chenodeoxycholate	0.07	6.2	4.4e-10	2.1e-08	8584
Clostridia sp. MGS:0272	hydroxycotinine	-0.07	-6.2	4.4e-10	2.1e-08	8584
Ruminococcus sp. AM42-11 MGS:0002	glycochenodeoxycholate glucuronide (1)	0.07	6.2	4.4e-10	2.1e-08	8584
Oscillospiraceae sp. MGS:0343	2,3-dihydroxy-5-methylthio-4-pentenoate (DMTPA)*	-0.07	-6.2	4.4e-10	2.1e-08	8584
Ruminococcus sp. MGS:0337	4-hydroxychlorothalonil	0.07	6.2	4.4e-10	2.1e-08	8584
Eubacteriales sp. MGS:0202	cortolone glucuronide (1)	0.07	6.2	4.4e-10	2.2e-08	8584
Eubacteriales sp. MGS:0179	sphingomyelin (d18:2/23:0, d18:1/23:1, d17:1/24:1)*	0.07	6.2	4.4e-10	2.2e-08	8584
Eubacteriales sp. MGS:0421	X - 25523	0.07	6.2	4.4e-10	2.2e-08	8584
Blautia producta MGS:0619	5alpha-androstan-3alpha,17beta-diol monosulfate (2)	-0.07	-6.2	4.4e-10	2.2e-08	8584
Firmicutes sp. MGS:0810	X - 23639	0.07	6.2	4.4e-10	2.2e-08	8584
Eubacteriales sp. MGS:0373	beta-sitosterol	0.07	6.2	4.4e-10	2.2e-08	8584
Eubacteriales sp. MGS:0644	X - 11315	0.07	6.2	4.4e-10	2.2e-08	8584
Holdemania massiliensis MGS:0415	hyocholate	-0.07	-6.2	4.4e-10	2.2e-08	8584
Eubacteriales sp. MGS:0744	1,3,7-trimethylurate	0.07	6.2	4.4e-10	2.2e-08	8584
Clostridium sp. OF03-18AA MGS:0119	X - 18913	0.07	6.2	4.4e-10	2.2e-08	8584
Eubacteriales sp. MGS:0664	X - 11849	-0.07	-6.2	4.4e-10	2.2e-08	8584
Clostridia sp. MGS:0515	androstenediol (3beta,17beta) disulfate (1)	-0.07	-6.2	4.4e-10	2.2e-08	8584
Oscillospiraceae sp. MGS:0142	1-carboxyethylphenylalanine	-0.07	-6.2	4.4e-10	2.2e-08	8584
Lachnospiraceae sp. MGS:0217	deoxycholic acid 12-sulfate*	-0.07	-6.2	4.4e-10	2.2e-08	8584
Eubacteriales sp. MGS:0193	glutarate (C5-DC)	-0.07	-6.2	4.4e-10	2.2e-08	8583
Gordonibacter urolithinfaciens MGS:0420	5alpha-androstan-3alpha,17beta-diol monosulfate (2)	-0.07	-6.2	4.4e-10	2.2e-08	8584
Clostridia sp. MGS:0470	N-stearoyl-sphinganine (d18:0/18:0)*	-0.07	-6.2	4.4e-10	2.2e-08	8584
Eubacteriales sp. MGS:0254	hippurate	-0.07	-6.2	4.4e-10	2.2e-08	8584
Oscillospiraceae sp. MGS:0576	X - 21258	0.07	6.2	4.4e-10	2.2e-08	8584
Prevotella sp. MGS:1040	tryptophan betaine	0.07	6.2	4.4e-10	2.2e-08	8584
Lachnospiraceae sp. MGS:0018	X - 24475	-0.07	-6.2	4.4e-10	2.2e-08	8584
Porphyromonas sp. MGS:1016	phenylacetylglutamine	0.07	6.2	4.4e-10	2.2e-08	8584
Eubacteriales sp. MGS:0270	X - 17676	0.07	6.2	4.4e-10	2.2e-08	8584
Eubacteriales sp. MGS:0601	cholic acid glucuronide	0.07	6.2	4.4e-10	2.2e-08	8584
Eubacteriales sp. MGS:0215	glycodeoxycholate	-0.07	-6.2	4.4e-10	2.2e-08	8584
Clostridia sp. MGS:0550	glutamate	-0.07	-6.2	4.4e-10	2.2e-08	8584
Oscillibacter sp. PEA192 MGS:0021	creatine	0.07	6.2	4.4e-10	2.2e-08	8584
Lachnospiraceae sp. MGS:0667	5-hydroxy-2-methylpyridine sulfate	0.07	6.2	4.4e-10	2.2e-08	8584
Intestinimonas butyriciproducens MGS:0187	X - 25503	-0.07	-6.2	4.4e-10	2.2e-08	8584
Lachnospiraceae sp. MGS:0018	branched chain 14:0 dicarboxylic acid**	-0.07	-6.2	4.4e-10	2.2e-08	8584
Streptococcus parasanguinis MGS:0117	cotinine N-oxide	0.07	6.2	4.4e-10	2.2e-08	8584
[Ruminococcus] torques MGS:0034	behenoyl dihydrosphingomyelin (d18:0/22:0)*	0.07	6.2	4.4e-10	2.2e-08	8584
Oscillospiraceae sp. MGS:0146	uridine	0.07	6.2	4.4e-10	2.2e-08	8584
Oscillospiraceae sp. MGS:0805	phenol sulfate	-0.07	-6.2	4.4e-10	2.2e-08	8584
[Ruminococcus] torques MGS:0034	tauroursodeoxycholate	0.07	6.2	4.4e-10	2.2e-08	8584
Eubacteriales sp. MGS:1354	phenylacetylglutamate	0.07	6.2	4.4e-10	2.2e-08	8584
Eubacteriales sp. MGS:1313	X - 12013	0.07	6.2	4.4e-10	2.2e-08	8584
Eubacteriales sp. MGS:0162	tricosanoyl sphingomyelin (d18:1/23:0)*	0.07	6.2	4.4e-10	2.2e-08	8584
Lachnospiraceae sp. MGS:0598	3,5-dichloro-2,6-dihydroxybenzoic acid	-0.07	-6.2	4.5e-10	2.2e-08	8583
Eisenbergiella tayi MGS:0355	N,N-dimethylalanine	0.07	6.2	4.5e-10	2.2e-08	8584
Ruthenibacterium lactatiformans MGS:0020	argininate*	-0.07	-6.2	4.5e-10	2.2e-08	8584
Erysipelatoclostridium sp. MGS:0313	1-ribosyl-imidazoleacetate*	0.07	6.2	4.5e-10	2.2e-08	8584
Eubacteriales sp. MGS:0062	campesterol	-0.07	-6.2	4.5e-10	2.2e-08	8584
Eubacteriales sp. MGS:1412	2-acetamidophenol sulfate	-0.07	-6.2	4.5e-10	2.2e-08	8584
Eubacteriales sp. MGS:0891	X - 22520	-0.1	-6.3	4.5e-10	2.2e-08	3812
Eubacteriales sp. MGS:0843	hexadecadienoate (16:2n6)	-0.07	-6.2	4.5e-10	2.2e-08	8584
Oscillospiraceae sp. MGS:0612	deoxycholate	-0.07	-6.2	4.5e-10	2.2e-08	8584
Clostridia sp. MGS:0879	deoxycholate	-0.07	-6.2	4.5e-10	2.2e-08	8584
Eubacterium ventriosum MGS:0082	X - 21752	-0.07	-6.2	4.5e-10	2.2e-08	8584
Blautia obeum MGS:0009	alpha-ketoglutaramate*	-0.07	-6.2	4.5e-10	2.2e-08	8583
Veillonella parvula MGS:0220	theophylline	-0.07	-6.2	4.5e-10	2.2e-08	8584
Eubacteriales sp. MGS:0721	hydantoin-5-propionate	-0.07	-6.2	4.5e-10	2.2e-08	8583
Eubacteriales sp. MGS:0062	deoxycholate	0.07	6.2	4.5e-10	2.2e-08	8584
Oscillospiraceae sp. MGS:0429	2-acetamidophenol sulfate	0.07	6.2	4.5e-10	2.2e-08	8584
Roseburia sp. AM16-25 MGS:0344	X - 17301	-0.08	-6.2	4.5e-10	2.2e-08	6693
Eubacteriales sp. MGS:0442	sphingomyelin (d18:0/18:0, d19:0/17:0)*	-0.07	-6.2	4.5e-10	2.2e-08	8584
Eubacteriales sp. MGS:0392	X - 23644	0.07	6.2	4.5e-10	2.2e-08	8584
Eubacteriales sp. MGS:0642	3-phenylpropionate (hydrocinnamate)	0.07	6.2	4.5e-10	2.2e-08	8584
Eisenbergiella massiliensis MGS:0425	X - 12111	-0.07	-6.2	4.5e-10	2.2e-08	8584
Eubacteriales sp. MGS:0249	isobutyrylcarnitine (C4)	0.07	6.2	4.5e-10	2.2e-08	8584
Eubacteriales sp. MGS:0524	X - 12013	0.07	6.2	4.5e-10	2.2e-08	8584
Oscillospiraceae sp. MGS:0461	3-methyladipate	0.07	6.2	4.5e-10	2.2e-08	8583
Clostridium sp. MGS:0605	beta-cryptoxanthin	0.07	6.2	4.5e-10	2.2e-08	8584
Eubacteriales sp. MGS:0698	deoxycholic acid 12-sulfate*	0.07	6.2	4.5e-10	2.2e-08	8584
Clostridia sp. MGS:1008	X - 11850	0.07	6.2	4.5e-10	2.2e-08	8584
Veillonella atypica MGS:0357	4-guanidinobutanoate	0.07	6.2	4.5e-10	2.2e-08	8584
Haemophilus parainfluenzae MGS:0181	creatine	-0.07	-6.2	4.5e-10	2.2e-08	8584
Erysipelotrichales sp. MGS:0283	tiglylcarnitine (C5:1-DC)	0.07	6.2	4.5e-10	2.2e-08	8584
Eubacteriales sp. MGS:0548	X - 12407	0.07	6.2	4.5e-10	2.2e-08	8584
Eubacteriales sp. MGS:0298	1,3-dimethylurate	-0.07	-6.2	4.5e-10	2.2e-08	8584
Eubacteriales sp. MGS:0432	4-allylcatechol sulfate	0.07	6.2	4.5e-10	2.2e-08	8584
Oscillospiraceae sp. MGS:0210	X - 24757	0.07	6.2	4.5e-10	2.2e-08	8584
Oscillospiraceae sp. MGS:0104	argininate*	-0.07	-6.2	4.5e-10	2.2e-08	8584
Eubacteriales sp. MGS:0651	levulinoylcarnitine	0.07	6.2	4.5e-10	2.2e-08	8584
Eubacteriales sp. MGS:0771	ursodeoxycholate	-0.07	-6.2	4.5e-10	2.2e-08	8584
Oscillospiraceae sp. MGS:0616	indoleacetate	0.07	6.2	4.5e-10	2.2e-08	8584
Eubacteriales sp. MGS:0316	dimethyl sulfone	0.07	6.2	4.5e-10	2.2e-08	8584
Gemmiger formicilis MGS:0027	5-hydroxyhexanoate	-0.07	-6.2	4.5e-10	2.2e-08	8584
Eubacteriales sp. MGS:0759	2-piperidinone	-0.07	-6.2	4.5e-10	2.2e-08	8584
Eubacteriales sp. MGS:0496	phenylacetate	0.07	6.2	4.5e-10	2.2e-08	8584
Clostridium cuniculi MGS:1498	X - 12851	-0.07	-6.2	4.5e-10	2.2e-08	8584
Eubacteriales sp. MGS:0432	glycerate	0.07	6.2	4.5e-10	2.2e-08	8583
Lachnospiraceae sp. MGS:1066	bilirubin (E,Z or Z,E)*	-0.07	-6.2	4.5e-10	2.2e-08	8584
Lachnospiraceae sp. MGS:0233	X - 24337	-0.07	-6.2	4.5e-10	2.2e-08	8584
Eubacteriales sp. MGS:0229	isobutyrylcarnitine (C4)	0.07	6.2	4.5e-10	2.2e-08	8584
Eubacteriales sp. MGS:0434	5alpha-pregnan-3beta,20alpha-diol disulfate	0.07	6.2	4.5e-10	2.2e-08	8584
Eubacteriales sp. MGS:0192	sphingomyelin (d18:1/24:1, d18:2/24:0)*	0.07	6.2	4.5e-10	2.2e-08	8584
Oscillospiraceae sp. MGS:0223	ribitol	-0.07	-6.2	4.5e-10	2.2e-08	8583
Eubacteriales sp. MGS:0627	X - 24473	0.07	6.2	4.5e-10	2.2e-08	8584
Eubacteriales sp. MGS:0973	metabolonic lactone sulfate	-0.07	-6.2	4.5e-10	2.2e-08	8584
Ruminococcus sp. MGS:0337	X - 22509	0.07	6.2	4.5e-10	2.2e-08	8584
Alistipes ihumii MGS:0106	p-cresol glucuronide*	0.07	6.2	4.5e-10	2.2e-08	8584
Blautia sp. AF19-10LB MGS:0157	X - 23974	0.07	6.2	4.5e-10	2.2e-08	8584
Lachnospiraceae sp. MGS:0217	cinnamoylglycine	0.07	6.2	4.5e-10	2.2e-08	8584
Ruminococcus sp. MGS:0337	X - 24736	0.07	6.2	4.5e-10	2.2e-08	8584
Oscillibacter sp. MGS:0046	4-methylguaiacol sulfate	-0.07	-6.2	4.5e-10	2.2e-08	8584
Eubacteriales sp. MGS:0105	1-stearoyl-2-oleoyl-GPE (18:0/18:1)	0.07	6.2	4.5e-10	2.2e-08	8584
Eubacteriales sp. MGS:0345	glycodeoxycholate 3-sulfate	0.07	6.2	4.5e-10	2.2e-08	8584
Coprococcus catus MGS:0037	2-propyl-2-pentenoate (2-ene-valproate)	0.07	6.2	4.5e-10	2.2e-08	8584
Eubacteriales sp. MGS:0528	X - 17357	-0.07	-6.2	4.5e-10	2.2e-08	8584
Eubacteriales sp. MGS:0093	X - 11858	0.07	6.2	4.5e-10	2.2e-08	8584
Senegalimassilia faecalis MGS:0467	X - 15461	0.07	6.2	4.5e-10	2.2e-08	8584
Eubacteriales sp. MGS:0673	methylsuccinate	0.07	6.2	4.5e-10	2.2e-08	8583
Allisonella histaminiformans MGS:0332	4-hydroxyphenylacetate	0.07	6.2	4.6e-10	2.2e-08	8584
Eubacteriales sp. MGS:0316	3-hydroxy-2-ethylpropionate	0.07	6.2	4.6e-10	2.2e-08	8584
Eubacteriales sp. MGS:0383	X - 11315	0.07	6.2	4.6e-10	2.2e-08	8584
Collinsella aerofaciens MGS:0019	N-acetyl-2-aminoadipate	0.07	6.2	4.6e-10	2.2e-08	8584
Eubacteriales sp. MGS:0282	X - 12126	0.07	6.2	4.6e-10	2.2e-08	8584
Eubacteriales sp. MGS:0244	2-oxoarginine*	-0.07	-6.2	4.6e-10	2.2e-08	8584
Eubacteriales sp. MGS:0069	1-linoleoyl-GPC (18:2)	0.07	6.2	4.6e-10	2.2e-08	8584
Eubacteriales sp. MGS:0148	(2,4 or 2,5)-dimethylphenol sulfate	-0.07	-6.2	4.6e-10	2.2e-08	8584
Eubacteriales sp. MGS:0993	X - 11843	0.07	6.2	4.6e-10	2.2e-08	8584
Erysipelatoclostridium sp. MGS:0313	cis-3,4-methyleneheptanoylcarnitine	-0.07	-6.2	4.6e-10	2.2e-08	8584
Eubacteriales sp. MGS:0103	X - 17685	-0.07	-6.2	4.6e-10	2.2e-08	8584
Oscillospiraceae sp. MGS:0849	deoxycholic acid 12-sulfate*	-0.07	-6.2	4.6e-10	2.2e-08	8584
Eubacteriales sp. MGS:0821	X - 15728	0.07	6.2	4.6e-10	2.2e-08	8584
Clostridia sp. MGS:0276	isoursodeoxycholate	-0.07	-6.2	4.6e-10	2.2e-08	8584
Eubacteriales sp. MGS:0477	glucuronide of piperine metabolite C17H21NO3 (4)*	-0.07	-6.2	4.6e-10	2.2e-08	8584
Romboutsia timonensis MGS:0053	X - 24531	-0.1	-6.2	4.6e-10	2.2e-08	3812
Rothia mucilaginosa MGS:0559	X - 12707	-0.07	-6.2	4.6e-10	2.2e-08	8584
Oscillospiraceae sp. MGS:0765	5alpha-androstan-3beta,17alpha-diol disulfate	0.07	6.2	4.6e-10	2.2e-08	8584
Eubacteriales sp. MGS:0744	2-oxoarginine*	-0.07	-6.2	4.6e-10	2.2e-08	8584
Eubacterium sp. AM49-13BH MGS:0251	X - 25503	0.07	6.2	4.6e-10	2.2e-08	8584
Streptococcus australis MGS:0310	sphingomyelin (d18:1/21:0, d17:1/22:0, d16:1/23:0)*	0.07	6.2	4.6e-10	2.2e-08	8584
Eubacteriales sp. MGS:0580	X - 22520	0.1	6.2	4.6e-10	2.2e-08	3812
Eubacteriales sp. MGS:0439	hippurate	0.07	6.2	4.6e-10	2.2e-08	8584
Ruminococcus sp. MGS:0337	X - 23782	0.07	6.2	4.6e-10	2.2e-08	8584
Clostridium sp. OM07-9AC MGS:0448	12,13-DiHOME	0.07	6.2	4.6e-10	2.2e-08	8584
Clostridia sp. MGS:0960	4-methylguaiacol sulfate	0.07	6.2	4.6e-10	2.2e-08	8584
Sutterella sp. KLE1602 MGS:0228	carotene diol (3)	-0.07	-6.2	4.6e-10	2.2e-08	8584
Eubacterium ventriosum MGS:0082	X - 17357	0.07	6.2	4.6e-10	2.2e-08	8584
Eubacteriales sp. MGS:0232	X - 12726	0.07	6.2	4.6e-10	2.2e-08	8584
Eubacteriales sp. MGS:1256	X - 24811	0.07	6.2	4.6e-10	2.2e-08	8584
Eubacteriales sp. MGS:0731	glycodeoxycholate	-0.07	-6.2	4.6e-10	2.2e-08	8584
Eubacteriales sp. MGS:1185	4-ethylcatechol sulfate	0.07	6.2	4.6e-10	2.2e-08	8584
Eubacteriales sp. MGS:0977	phenylacetylglutamine	0.07	6.2	4.6e-10	2.2e-08	8584
[Clostridium] innocuum MGS:0365	2-acetamidophenol sulfate	-0.07	-6.2	4.6e-10	2.2e-08	8584
Blautia sp. AF19-10LB MGS:0157	ascorbic acid 2-sulfate	0.07	6.2	4.6e-10	2.2e-08	8583
Eubacteriales sp. MGS:0184	1-carboxyethylisoleucine	-0.07	-6.2	4.6e-10	2.2e-08	8584
Eubacteriales sp. MGS:0777	argininate*	0.07	6.2	4.6e-10	2.2e-08	8584
Clostridium sp. TF06-15AC MGS:0032	dihydrocaffeate sulfate (2)	-0.07	-6.2	4.6e-10	2.2e-08	8583
Eubacteriales sp. MGS:0843	oxalate (ethanedioate)	-0.07	-6.2	4.6e-10	2.2e-08	8584
Oscillospiraceae sp. MGS:0384	X - 24531	0.1	6.2	4.6e-10	2.2e-08	3812
Prevotellamassilia timonensis MGS:0900	propionylglycine	0.07	6.2	4.6e-10	2.2e-08	8584
Oscillospiraceae sp. MGS:0925	4-acetylphenol sulfate	0.07	6.2	4.6e-10	2.2e-08	8584
Anaeromassilibacillus sp. An250 MGS:0169	3-ethylcatechol sulfate (1)	0.07	6.2	4.6e-10	2.2e-08	8584
Roseburia inulinivorans MGS:0036	3-hydroxycotinine glucuronide	0.07	6.2	4.6e-10	2.2e-08	8584
Eubacteriales sp. MGS:1154	5alpha-androstan-3beta,17alpha-diol disulfate	0.07	6.2	4.6e-10	2.2e-08	8584
Oscillospiraceae sp. MGS:0770	X - 23782	-0.07	-6.2	4.6e-10	2.2e-08	8584
Bifidobacterium adolescentis MGS:0056	cysteinylglycine disulfide*	0.07	6.2	4.6e-10	2.2e-08	8584
Clostridium sp. TF06-15AC MGS:0032	X - 12407	-0.07	-6.2	4.6e-10	2.2e-08	8584
Haemophilus parainfluenzae MGS:0181	X - 21442	-0.07	-6.2	4.6e-10	2.2e-08	8584
Eubacteriales sp. MGS:0137	4-ethyl-2-methoxyphenol sulfate	-0.07	-6.2	4.6e-10	2.2e-08	8584
Clostridia sp. MGS:0515	X - 21845	-0.07	-6.2	4.6e-10	2.2e-08	8584
Eubacteriales sp. MGS:0434	X - 21383	0.07	6.2	4.6e-10	2.2e-08	8584
Oscillospiraceae sp. MGS:0774	X - 21310	-0.07	-6.2	4.6e-10	2.2e-08	8584
Firmicutes sp. MGS:0596	sphingomyelin (d18:0/20:0, d16:0/22:0)*	-0.07	-6.2	4.6e-10	2.2e-08	8584
Clostridia sp. MGS:0094	phenol glucuronide	-0.07	-6.2	4.6e-10	2.2e-08	8584
Blautia obeum MGS:0001	X - 21821	-0.07	-6.2	4.6e-10	2.2e-08	8584
Erysipelotrichaceae sp. MGS:0867	catechol sulfate	-0.07	-6.2	4.6e-10	2.2e-08	8584
Eubacteriales sp. MGS:0359	phenol sulfate	-0.07	-6.2	4.6e-10	2.2e-08	8584
Eubacteriales sp. MGS:0213	chenodeoxycholate	-0.07	-6.2	4.6e-10	2.3e-08	8584
Eubacteriales sp. MGS:0254	stachydrine	-0.07	-6.2	4.6e-10	2.3e-08	8584
Clostridium sp. M62/1 MGS:0354	X - 11315	-0.07	-6.2	4.6e-10	2.3e-08	8584
Eubacteriales sp. MGS:0322	cotinine	-0.07	-6.2	4.6e-10	2.3e-08	8584
Turicibacter sanguinis MGS:0274	sphingomyelin (d18:2/24:2)*	0.07	6.2	4.6e-10	2.3e-08	8584
Clostridia sp. MGS:0898	X - 12851	0.07	6.2	4.6e-10	2.3e-08	8584
Oscillospiraceae sp. MGS:0210	pentose acid*	0.07	6.2	4.6e-10	2.3e-08	8583
Eubacteriales sp. MGS:0731	deoxycholate	-0.07	-6.2	4.6e-10	2.3e-08	8584
Oscillospiraceae sp. MGS:0739	uridine	-0.07	-6.2	4.6e-10	2.3e-08	8584
Eubacterium ramulus MGS:0068	gamma-glutamylglutamate	0.07	6.2	4.6e-10	2.3e-08	8584
Eubacteriales sp. MGS:0193	X - 17612	0.09	6.2	4.6e-10	2.3e-08	4772
Ruminococcus sp. AF46-10NS MGS:0271	dodecanedioate (C12-DC)	-0.07	-6.2	4.6e-10	2.3e-08	8584
Eubacteriales sp. MGS:0335	X - 17357	0.07	6.2	4.7e-10	2.3e-08	8584
Eubacteriales sp. MGS:0342	N-stearoyl-sphinganine (d18:0/18:0)*	-0.07	-6.2	4.7e-10	2.3e-08	8584
Eubacteriales sp. MGS:0476	guaiacol sulfate	0.07	6.2	4.7e-10	2.3e-08	8584
Eubacteriales sp. MGS:0137	sphingomyelin (d18:2/24:2)*	0.07	6.2	4.7e-10	2.3e-08	8584
Burkholderiales sp. MGS:0799	phenylacetylglutamate	0.07	6.2	4.7e-10	2.3e-08	8584
Clostridia sp. MGS:0893	1-oleoyl-2-docosahexaenoyl-GPC (18:1/22:6)*	0.07	6.2	4.7e-10	2.3e-08	8584
Eubacteriales sp. MGS:0196	1-(1-enyl-palmitoyl)-2-linoleoyl-GPC (P-16:0/18:2)*	0.07	6.2	4.7e-10	2.3e-08	8584
Eubacteriales sp. MGS:0442	perfluorooctanesulfonate (PFOS)	0.07	6.2	4.7e-10	2.3e-08	8584
Oscillibacter sp. MGS:0046	X - 12306	0.07	6.2	4.7e-10	2.3e-08	8584
Tyzzerella nexilis MGS:0574	imidazole propionate	0.07	6.2	4.7e-10	2.3e-08	8584
Clostridia sp. MGS:0728	deoxycholic acid 12-sulfate*	-0.07	-6.2	4.7e-10	2.3e-08	8584
Clostridia sp. MGS:0515	cholic acid glucuronide	0.07	6.2	4.7e-10	2.3e-08	8584
Ruminococcus sp. AM36-2AA MGS:0096	stachydrine	0.07	6.2	4.7e-10	2.3e-08	8584
Eubacteriales sp. MGS:0148	o-cresol sulfate	-0.07	-6.2	4.7e-10	2.3e-08	8584
Bacteria sp. MGS:0492	3-methyl catechol sulfate (1)	0.07	6.2	4.7e-10	2.3e-08	8584
Flavonifractor plautii MGS:0079	androstenediol (3beta,17beta) monosulfate (2)	0.07	6.2	4.7e-10	2.3e-08	8584
Eubacteriales sp. MGS:0196	theophylline	-0.07	-6.2	4.7e-10	2.3e-08	8584
Oscillospiraceae sp. MGS:0207	4-acetylphenol sulfate	0.07	6.2	4.7e-10	2.3e-08	8584
Roseburia sp. AM16-25 MGS:0344	4-allylcatechol sulfate	0.07	6.2	4.7e-10	2.3e-08	8584
Haemophilus parainfluenzae MGS:0181	4-guanidinobutanoate	0.07	6.2	4.7e-10	2.3e-08	8584
Butyricicoccus sp. MGS:0008	X - 11299	-0.07	-6.2	4.7e-10	2.3e-08	8584
Roseburia faecis MGS:0058	3-hydroxydecanoylcarnitine	-0.07	-6.2	4.7e-10	2.3e-08	8584
Faecalibacterium sp. MGS:0732	phenylacetylglutamine	-0.07	-6.2	4.7e-10	2.3e-08	8584
Veillonella rogosae MGS:0324	L-urobilin	-0.07	-6.2	4.7e-10	2.3e-08	8584
Veillonella rogosae MGS:0324	tridecenedioate (C13:1-DC)*	0.07	6.2	4.7e-10	2.3e-08	8584
Streptococcus australis MGS:0310	phenylacetylglutamine	-0.07	-6.2	4.7e-10	2.3e-08	8584
Eubacteriales sp. MGS:0211	lactate	-0.07	-6.2	4.7e-10	2.3e-08	8584
Faecalibacterium sp. OF04-11AC MGS:0070	3-carboxy-4-methyl-5-pentyl-2-furanpropionate (3-CMPFP)**	0.07	6.2	4.7e-10	2.3e-08	8584
Enterocloster citroniae MGS:0285	cytosine	-0.07	-6.2	4.7e-10	2.3e-08	8584
Eubacteriales sp. MGS:0563	argininate*	-0.07	-6.2	4.7e-10	2.3e-08	8584
Blautia sp. AF19-10LB MGS:0157	glycocholenate sulfate*	-0.07	-6.2	4.7e-10	2.3e-08	8584
Lactococcus raffinolactis MGS:0527	isoursodeoxycholate	0.07	6.2	4.7e-10	2.3e-08	8584
Eubacteriales sp. MGS:0311	mannose	-0.07	-6.2	4.7e-10	2.3e-08	8583
Eubacteriales sp. MGS:0230	dihydrocaffeate sulfate (2)	0.07	6.2	4.7e-10	2.3e-08	8583
Eubacteriales sp. MGS:0132	1-palmitoyl-2-oleoyl-GPE (16:0/18:1)	-0.07	-6.2	4.7e-10	2.3e-08	8584
Eubacteriales sp. MGS:0530	lithocholate sulfate (1)	0.07	6.2	4.7e-10	2.3e-08	8584
Oscillospiraceae sp. MGS:0130	ursodeoxycholate	0.07	6.2	4.7e-10	2.3e-08	8584
Eubacteriales sp. MGS:0656	3-carboxy-4-methyl-5-propyl-2-furanpropanoate (CMPF)	0.07	6.2	4.7e-10	2.3e-08	8584
Clostridia sp. MGS:0550	X - 21442	0.07	6.2	4.7e-10	2.3e-08	8584
Limosilactobacillus mucosae MGS:0953	dihydroferulic acid sulfate	0.07	6.2	4.7e-10	2.3e-08	8584
Eubacteriales sp. MGS:0790	2-piperidinone	-0.07	-6.2	4.7e-10	2.3e-08	8584
Blautia massiliensis MGS:0023	hexadecasphingosine (d16:1)*	0.07	6.2	4.7e-10	2.3e-08	8584
Eubacteriales sp. MGS:0872	carotene diol (2)	0.07	6.2	4.7e-10	2.3e-08	8584
Oscillibacter sp. MGS:0243	X - 17653	0.07	6.2	4.7e-10	2.3e-08	8584
Eubacteriales sp. MGS:0531	beta-cryptoxanthin	0.07	6.2	4.7e-10	2.3e-08	8584
Oscillibacter sp. MGS:0243	5alpha-pregnan-3beta,20alpha-diol disulfate	0.07	6.2	4.7e-10	2.3e-08	8584
Cloacibacillus evryensis MGS:0566	octadecanedioate (C18-DC)	0.07	6.2	4.7e-10	2.3e-08	8584
Clostridia sp. MGS:1053	1,2-dilinoleoyl-GPC (18:2/18:2)	0.07	6.2	4.7e-10	2.3e-08	8584
Clostridiaceae sp. MGS:0431	1-palmitoylglycerol (16:0)	0.07	6.2	4.7e-10	2.3e-08	8584
Streptococcus salivarius MGS:0071	7-methylxanthine	0.07	6.2	4.7e-10	2.3e-08	8584
Oscillospiraceae sp. MGS:0388	hydantoin-5-propionate	-0.07	-6.2	4.7e-10	2.3e-08	8583
Clostridia sp. MGS:1192	X - 12216	0.07	6.2	4.7e-10	2.3e-08	8584
Eubacteriales sp. MGS:0345	ergothioneine	-0.07	-6.2	4.7e-10	2.3e-08	8584
Eubacteriales sp. MGS:0962	X - 24811	0.07	6.2	4.7e-10	2.3e-08	8584
Veillonella rogosae MGS:0324	biliverdin	0.07	6.2	4.7e-10	2.3e-08	8584
Eubacteriales sp. MGS:0917	urate	-0.07	-6.2	4.7e-10	2.3e-08	8584
Lachnospiraceae sp. MGS:1066	norcotinine	0.07	6.2	4.7e-10	2.3e-08	8584
Eubacteriales sp. MGS:0209	3-carboxy-4-methyl-5-pentyl-2-furanpropionate (3-CMPFP)**	0.07	6.2	4.7e-10	2.3e-08	8584
Eubacteriales sp. MGS:0618	X - 21752	0.07	6.2	4.7e-10	2.3e-08	8584
Intestinibacter sp. MGS:0194	X - 21842	0.07	6.2	4.7e-10	2.3e-08	8584
Oscillibacter sp. MGS:0372	N-acetyltaurine	0.07	6.2	4.7e-10	2.3e-08	8584
Blautia sp. SG-772 MGS:0063	N-stearoyl-sphingosine (d18:1/18:0)*	0.07	6.2	4.7e-10	2.3e-08	8584
Lactobacillus gasseri MGS:0884	4-hydroxyphenylacetate	0.07	6.2	4.7e-10	2.3e-08	8584
Clostridia sp. MGS:0756	X - 21442	0.07	6.2	4.7e-10	2.3e-08	8584
Anaeromassilibacillus sp. An250 MGS:0169	glycosyl-N-behenoyl-sphingadienine (d18:2/22:0)*	0.07	6.2	4.7e-10	2.3e-08	8584
Enterocloster clostridioformis MGS:0686	X - 11315	-0.07	-6.2	4.7e-10	2.3e-08	8584
Clostridia sp. MGS:0368	isoursodeoxycholate	-0.07	-6.2	4.7e-10	2.3e-08	8584
Lachnospiraceae sp. MGS:1113	2-ethylphenylsulfate	0.07	6.2	4.7e-10	2.3e-08	8584
Eubacteriales sp. MGS:1023	4-ethylcatechol sulfate	0.07	6.2	4.7e-10	2.3e-08	8584
Eubacteriales sp. MGS:0731	X - 17354	0.07	6.2	4.7e-10	2.3e-08	8584
Romboutsia sp. MGS:0558	2-methoxyhydroquinone sulfate (2)	0.07	6.2	4.7e-10	2.3e-08	8584
Eubacteriales sp. MGS:0350	glycerate	0.07	6.2	4.7e-10	2.3e-08	8583
Lachnospiraceae sp. MGS:0625	X - 24795	-0.07	-6.2	4.7e-10	2.3e-08	8584
Coprococcus eutactus MGS:0155	sphingomyelin (d18:2/24:2)*	0.07	6.2	4.7e-10	2.3e-08	8584
Eubacteriales sp. MGS:0511	2-ethylphenylsulfate	0.07	6.2	4.7e-10	2.3e-08	8584
Oscillospiraceae sp. MGS:0461	1-methylurate	0.07	6.2	4.7e-10	2.3e-08	8584
Candidatus Borkfalkiales sp. MGS:1397	5alpha-androstan-3beta,17alpha-diol disulfate	0.07	6.2	4.8e-10	2.3e-08	8584
Blautia sp. SG-772 MGS:0063	1-myristoyl-2-arachidonoyl-GPC (14:0/20:4)*	0.07	6.2	4.8e-10	2.3e-08	8584
Eubacteriales sp. MGS:0113	hydroxypalmitoyl sphingomyelin (d18:1/16:0(OH))**	0.07	6.2	4.8e-10	2.3e-08	8584
Eubacteriales sp. MGS:1094	phenylacetate	0.07	6.2	4.8e-10	2.3e-08	8584
Eubacteriales sp. MGS:0709	methylnaphthyl sulfate (2)*	0.07	6.2	4.8e-10	2.3e-08	8584
Butyricicoccus sp. MGS:0008	5-methyluridine (ribothymidine)	-0.07	-6.2	4.8e-10	2.3e-08	8584
Eubacteriales sp. MGS:0113	hydroxycotinine	-0.07	-6.2	4.8e-10	2.3e-08	8584
Anaerotignum lactatifermentans MGS:0676	1-(1-enyl-palmitoyl)-2-linoleoyl-GPC (P-16:0/18:2)*	-0.07	-6.2	4.8e-10	2.3e-08	8584
Bacteria sp. MGS:0778	X - 22834	0.07	6.2	4.8e-10	2.3e-08	8584
Oscillospiraceae sp. MGS:0437	indole-3-carboxylate	0.07	6.2	4.8e-10	2.3e-08	8584
Ligilactobacillus salivarius MGS:0919	1-palmitoyl-2-oleoyl-GPE (16:0/18:1)	0.07	6.2	4.8e-10	2.3e-08	8584
Eubacteriales sp. MGS:0329	2,3-dihydroxypyridine	0.07	6.2	4.8e-10	2.3e-08	8584
Eubacteriales sp. MGS:1065	X - 21845	-0.07	-6.2	4.8e-10	2.3e-08	8584
Eubacteriales sp. MGS:0183	X - 24410	-0.1	-6.2	4.8e-10	2.3e-08	3812
Adlercreutzia equolifaciens subsp. celatus MGS:0051	X - 17612	0.09	6.2	4.8e-10	2.3e-08	4772
Lachnoclostridium sp. MGS:1343	2-furoylcarnitine	0.1	6.2	4.8e-10	2.3e-08	3812
Ruminococcus sp. MGS:0126	ergothioneine	0.07	6.2	4.8e-10	2.3e-08	8584
Eubacteriales sp. MGS:0269	5alpha-androstan-3alpha,17alpha-diol monosulfate	0.07	6.2	4.8e-10	2.3e-08	8584
Coprococcus comes MGS:0016	X - 24410	0.1	6.2	4.8e-10	2.3e-08	3812
Eubacteriales sp. MGS:0803	5-acetylamino-6-formylamino-3-methyluracil	0.07	6.2	4.8e-10	2.3e-08	8583
Lactobacillus gasseri MGS:0884	N-acetylglycine	-0.07	-6.2	4.8e-10	2.3e-08	8584
Eubacteriales sp. MGS:0061	X - 21839	0.07	6.2	4.8e-10	2.3e-08	8584
Eubacteriales sp. MGS:0637	3-methyladipate	0.07	6.2	4.8e-10	2.3e-08	8583
Eubacteriales sp. MGS:0125	oleoyl-arachidonoyl-glycerol (18:1/20:4) [2]*	-0.07	-6.2	4.8e-10	2.3e-08	8584
Eubacteriales sp. MGS:0045	cholic acid glucuronide	-0.07	-6.2	4.8e-10	2.3e-08	8584
Clostridia sp. MGS:0756	carotene diol (3)	0.07	6.2	4.8e-10	2.3e-08	8584
Oscillospiraceae sp. MGS:0998	5-hydroxyhexanoate	0.07	6.2	4.8e-10	2.3e-08	8584
Oscillospiraceae sp. MGS:0941	phenylacetylglutamine	0.07	6.2	4.8e-10	2.3e-08	8584
Evtepia gabavorous MGS:0114	X - 12726	-0.07	-6.2	4.8e-10	2.3e-08	8584
Oscillospiraceae sp. MGS:0256	tetrahydrocortisone glucuronide (5)	0.07	6.2	4.8e-10	2.3e-08	8584
Eggerthellales sp. MGS:0177	hippurate	0.07	6.2	4.8e-10	2.3e-08	8584
Firmicutes sp. MGS:0501	deoxycholate	-0.07	-6.2	4.8e-10	2.3e-08	8584
Peptostreptococcaceae sp. MGS:0200	adrenate (22:4n6)	-0.07	-6.2	4.8e-10	2.3e-08	8584
Eubacteriales sp. MGS:0188	oleoyl-oleoyl-glycerol (18:1/18:1) [2]*	-0.1	-6.2	4.8e-10	2.3e-08	3812
Eubacteriales sp. MGS:0148	3-acetylphenol sulfate	-0.07	-6.2	4.8e-10	2.3e-08	8584
Blautia obeum MGS:0009	glycine conjugate of C10H12O2*	0.07	6.2	4.8e-10	2.3e-08	8584
Lachnospiraceae sp. MGS:0890	4-oxo-retinoic acid	-0.07	-6.2	4.8e-10	2.3e-08	8584
Eubacteriales sp. MGS:0163	5alpha-pregnan-3beta,20alpha-diol disulfate	0.07	6.2	4.8e-10	2.3e-08	8584
Olsenella sp. GAM18 MGS:0319	propionylglycine	0.07	6.2	4.8e-10	2.3e-08	8584
Blautia massiliensis MGS:0023	oleoyl-oleoyl-glycerol (18:1/18:1) [2]*	0.1	6.2	4.8e-10	2.3e-08	3812
Blautia obeum MGS:0009	campesterol	-0.07	-6.2	4.8e-10	2.3e-08	8584
Lachnospiraceae sp. MGS:0414	X - 15728	-0.07	-6.2	4.8e-10	2.3e-08	8584
Eubacteriales sp. MGS:0405	hydroxypalmitoyl sphingomyelin (d18:1/16:0(OH))**	0.07	6.2	4.8e-10	2.3e-08	8584
Lachnospiraceae sp. MGS:0236	3-(3-hydroxyphenyl)propionate	-0.07	-6.2	4.8e-10	2.3e-08	8584
Eubacteriales sp. MGS:0359	X - 12816	0.07	6.2	4.8e-10	2.3e-08	8584
Eubacteriales sp. MGS:0138	methylsuccinate	0.07	6.2	4.8e-10	2.3e-08	8583
Eubacteriales sp. MGS:0390	X - 12216	0.07	6.2	4.8e-10	2.3e-08	8584
Eubacteriales sp. MGS:0342	4-hydroxychlorothalonil	0.07	6.2	4.8e-10	2.3e-08	8584
Eubacteriales sp. MGS:1086	3-methylcytidine	-0.07	-6.2	4.8e-10	2.3e-08	8584
Firmicutes sp. MGS:0769	X - 12261	0.07	6.2	4.8e-10	2.3e-08	8584
Clostridium disporicum MGS:0753	X - 21845	-0.07	-6.2	4.8e-10	2.3e-08	8584
Anaerobutyricum hallii MGS:0112	3-hydroxycotinine glucuronide	0.07	6.2	4.8e-10	2.3e-08	8584
Eubacteriales sp. MGS:0578	beta-cryptoxanthin	0.07	6.2	4.8e-10	2.3e-08	8584
Eubacteriales sp. MGS:1027	Urolithin B glucuronide	0.1	6.2	4.8e-10	2.3e-08	3812
Lachnospiraceae sp. MGS:0127	methylnaphthyl sulfate (2)*	-0.07	-6.2	4.8e-10	2.3e-08	8584
Bifidobacterium adolescentis MGS:0056	X - 24411	0.09	6.2	4.8e-10	2.3e-08	4772
Eubacterium sp. AM49-13BH MGS:0251	orotidine	-0.07	-6.2	4.8e-10	2.3e-08	8583
Coriobacteriia sp. MGS:0488	4-methylcatechol sulfate	0.07	6.2	4.8e-10	2.3e-08	8584
Oscillospiraceae sp. MGS:0256	N-palmitoyl-sphinganine (d18:0/16:0)	0.07	6.2	4.8e-10	2.3e-08	8584
Eubacteriales sp. MGS:0651	7-alpha-hydroxy-3-oxo-4-cholestenoate (7-Hoca)	-0.07	-6.2	4.8e-10	2.3e-08	8584
Senegalimassilia faecalis MGS:0467	5alpha-androstan-3alpha,17beta-diol monosulfate (2)	0.07	6.2	4.9e-10	2.3e-08	8584
Oscillospiraceae sp. MGS:0576	X - 17301	0.08	6.2	4.9e-10	2.3e-08	6693
Alistipes indistinctus MGS:0121	dimethyl sulfone	0.07	6.2	4.9e-10	2.4e-08	8584
Phascolarctobacterium succinatutens MGS:0315	X - 12306	-0.07	-6.2	4.9e-10	2.4e-08	8584
Lachnospiraceae sp. MGS:0252	4-ethyl-2-methoxyphenol sulfate	-0.07	-6.2	4.9e-10	2.4e-08	8584
Coprococcus comes MGS:0016	N1-Methyl-2-pyridone-5-carboxamide	0.07	6.2	4.9e-10	2.4e-08	8584
Eubacteriales sp. MGS:0137	X - 18901	0.07	6.2	4.9e-10	2.4e-08	8584
Eubacteriales sp. MGS:0843	4-allylcatechol sulfate	-0.07	-6.2	4.9e-10	2.4e-08	8584
Butyrivibrio crossotus MGS:0413	X - 21845	-0.07	-6.2	4.9e-10	2.4e-08	8584
Eubacteriales sp. MGS:0703	5alpha-androstan-3beta,17alpha-diol disulfate	0.07	6.2	4.9e-10	2.4e-08	8584
Intestinibacillus sp. Marseille-P4005 MGS:0168	sphingomyelin (d18:2/23:1)*	-0.07	-6.2	4.9e-10	2.4e-08	8584
Oscillospiraceae sp. MGS:0210	dopamine 3-O-sulfate	0.07	6.2	4.9e-10	2.4e-08	8584
Lachnospiraceae sp. MGS:0625	glycodeoxycholate	0.07	6.2	4.9e-10	2.4e-08	8584
Lachnoclostridium sp. An131 MGS:0658	homoarginine	-0.07	-6.2	4.9e-10	2.4e-08	8584
Eubacteriales sp. MGS:0116	norcotinine	0.07	6.2	4.9e-10	2.4e-08	8584
Eubacteriales sp. MGS:0163	X - 21286	0.07	6.2	4.9e-10	2.4e-08	8584
Eubacteriales sp. MGS:0175	carotene diol (2)	-0.07	-6.2	4.9e-10	2.4e-08	8584
Eubacteriales sp. MGS:0298	hippurate	-0.07	-6.2	4.9e-10	2.4e-08	8584
Eubacteriales sp. MGS:0270	stachydrine	-0.07	-6.2	4.9e-10	2.4e-08	8584
Veillonella rogosae MGS:0324	campesterol	0.07	6.2	4.9e-10	2.4e-08	8584
Eubacteriales sp. MGS:1257	X - 17354	0.07	6.2	4.9e-10	2.4e-08	8584
Bifidobacterium catenulatum subsp. kashiwanohense MGS:0292	X - 12816	-0.07	-6.2	4.9e-10	2.4e-08	8584
Eubacteriales sp. MGS:0232	N2,N5-diacetylornithine	0.07	6.2	4.9e-10	2.4e-08	8584
Eubacteriales sp. MGS:0229	octadecanedioate (C18-DC)	0.07	6.2	4.9e-10	2.4e-08	8584
Lachnospiraceae sp. MGS:1066	3-hydroxycotinine glucuronide	0.07	6.2	4.9e-10	2.4e-08	8584
Anaerobutyricum hallii MGS:0012	X - 16124	-0.07	-6.2	4.9e-10	2.4e-08	8584
Romboutsia sp. MGS:0558	hippurate	0.07	6.2	4.9e-10	2.4e-08	8584
Clostridia sp. MGS:0845	X - 12306	0.07	6.2	4.9e-10	2.4e-08	8584
Eubacteriales sp. MGS:1102	p-cresol glucuronide*	0.07	6.2	4.9e-10	2.4e-08	8584
Oscillibacter sp. PEA192 MGS:0021	5alpha-pregnan-3beta,20alpha-diol monosulfate (2)	-0.07	-6.2	4.9e-10	2.4e-08	8584
Lachnospiraceae sp. MGS:0043	1-oleoyl-2-docosahexaenoyl-GPE (18:1/22:6)*	-0.07	-6.2	4.9e-10	2.4e-08	8584
Eubacteriales sp. MGS:0128	12,13-DiHOME	-0.07	-6.2	4.9e-10	2.4e-08	8584
Firmicutes sp. MGS:0398	indoleacetate	0.07	6.2	4.9e-10	2.4e-08	8584
Eubacterium sp. AF34-35BH MGS:0231	4-methoxyphenol sulfate	0.07	6.2	4.9e-10	2.4e-08	8584
Eubacteriales sp. MGS:0196	4-vinylcatechol sulfate	-0.07	-6.2	4.9e-10	2.4e-08	8584
Eubacteriales sp. MGS:0614	X - 11847	0.08	6.2	4.9e-10	2.4e-08	5703
Oscillospiraceae sp. MGS:0072	N-stearoyl-sphingosine (d18:1/18:0)*	-0.07	-6.2	4.9e-10	2.4e-08	8584
Eubacteriales sp. MGS:1256	pregnanediol-3-glucuronide	0.07	6.2	4.9e-10	2.4e-08	8584
Clostridiaceae sp. MGS:0238	oleoyl-arachidonoyl-glycerol (18:1/20:4) [2]*	-0.07	-6.2	4.9e-10	2.4e-08	8584
Candidatus Methanomassiliicoccus intestinalis MGS:0994	X - 12830	-0.07	-6.2	4.9e-10	2.4e-08	8584
Eubacteriales sp. MGS:0230	alpha-ketobutyrate	-0.07	-6.2	4.9e-10	2.4e-08	8583
Lachnospiraceae sp. MGS:0422	glycodeoxycholate 3-sulfate	-0.07	-6.2	4.9e-10	2.4e-08	8584
Lachnospiraceae sp. MGS:0127	X - 12729	0.07	6.2	4.9e-10	2.4e-08	8584
Dorea longicatena MGS:0039	X - 14056	0.07	6.2	4.9e-10	2.4e-08	8584
Eubacteriales sp. MGS:0438	X - 21821	-0.07	-6.2	4.9e-10	2.4e-08	8584
Oscillospiraceae sp. MGS:0207	X - 11299	0.07	6.2	4.9e-10	2.4e-08	8584
Anaerobutyricum hallii MGS:0012	octadecenedioate (C18:1-DC)	-0.07	-6.2	4.9e-10	2.4e-08	8584
Eubacteriales sp. MGS:0013	methylsuccinate	-0.07	-6.2	4.9e-10	2.4e-08	8583
Streptococcus parasanguinis MGS:0117	1-stearoyl-2-oleoyl-GPC (18:0/18:1)	0.07	6.2	4.9e-10	2.4e-08	8584
Clostridium sp. AT4 MGS:0347	gamma-glutamylvaline	0.07	6.2	4.9e-10	2.4e-08	8584
Eubacteriales sp. MGS:0123	X - 12410	-0.07	-6.2	4.9e-10	2.4e-08	8584
Eubacterium sp. AM49-13BH MGS:0251	glycine conjugate of C10H14O2 (1)*	-0.07	-6.2	5e-10	2.4e-08	8584
Eisenbergiella massiliensis MGS:0425	4-guanidinobutanoate	-0.07	-6.2	5e-10	2.4e-08	8584
Clostridia sp. MGS:0385	2-O-methylascorbic acid	-0.07	-6.2	5e-10	2.4e-08	8584
Clostridia sp. MGS:0909	5alpha-pregnan-3beta,20alpha-diol disulfate	0.07	6.2	5e-10	2.4e-08	8584
Veillonella rogosae MGS:0324	X - 23639	-0.07	-6.2	5e-10	2.4e-08	8584
Eubacteriales sp. MGS:0910	X - 12261	0.07	6.2	5e-10	2.4e-08	8584
Oscillospiraceae sp. MGS:0412	ergothioneine	0.07	6.2	5e-10	2.4e-08	8584
Clostridium sp. MGS:0444	X - 11843	-0.07	-6.2	5e-10	2.4e-08	8584
Streptococcus gordonii MGS:0713	3-(cystein-S-yl)acetaminophen*	0.07	6.2	5e-10	2.4e-08	8584
Eubacteriales sp. MGS:0506	3-methylcytidine	-0.07	-6.2	5e-10	2.4e-08	8584
Eubacteriales sp. MGS:0392	N-methylhydroxyproline**	0.09	6.2	5e-10	2.4e-08	4772
Clostridium sp. TF06-15AC MGS:0032	ursodeoxycholate	0.07	6.2	5e-10	2.4e-08	8584
Escherichia coli MGS:0195	X - 12456	0.07	6.2	5e-10	2.4e-08	8584
Eubacteriales sp. MGS:0654	1-palmitoyl-2-oleoyl-GPC (16:0/18:1)	-0.07	-6.2	5e-10	2.4e-08	8584
Lachnospiraceae sp. MGS:0422	cysteine sulfinic acid	0.07	6.2	5e-10	2.4e-08	8584
Lachnospiraceae sp. MGS:0855	4-ethylcatechol sulfate	0.07	6.2	5e-10	2.4e-08	8584
Veillonella dispar MGS:0227	mannitol/sorbitol	0.07	6.2	5e-10	2.4e-08	8583
Eubacteriales sp. MGS:1303	X - 11850	0.07	6.2	5e-10	2.4e-08	8584
Eubacteriales sp. MGS:0349	4-ethylcatechol sulfate	0.07	6.2	5e-10	2.4e-08	8584
Firmicutes sp. MGS:1007	3-hydroxypyridine sulfate	0.07	6.2	5e-10	2.4e-08	8584
Eubacteriales sp. MGS:0777	beta-cryptoxanthin	0.07	6.2	5e-10	2.4e-08	8584
Eubacteriales sp. MGS:0516	X - 17357	-0.07	-6.2	5e-10	2.4e-08	8584
Ruminococcus sp. MGS:0337	X - 12726	0.07	6.2	5e-10	2.4e-08	8584
Oscillospiraceae sp. MGS:0805	X - 24352	-0.07	-6.2	5e-10	2.4e-08	8584
Eubacterium sp. AM49-13BH MGS:0251	1-palmitoyl-2-oleoyl-GPC (16:0/18:1)	-0.07	-6.2	5e-10	2.4e-08	8584
Eubacteriales sp. MGS:0381	taurodeoxycholic acid 3-sulfate	-0.07	-6.2	5e-10	2.4e-08	8584
Longicatena caecimuris MGS:0571	X - 15728	-0.07	-6.2	5e-10	2.4e-08	8584
Eubacteriales sp. MGS:0116	X - 18913	-0.07	-6.2	5e-10	2.4e-08	8584
Coprococcus catus MGS:0037	temazepam	0.07	6.2	5e-10	2.4e-08	8584
Eubacteriales sp. MGS:0613	X - 23662	-0.07	-6.2	5e-10	2.4e-08	8584
Firmicutes sp. MGS:0641	X - 12544	0.07	6.2	5e-10	2.4e-08	8584
Clostridia sp. MGS:0140	N2,N2-dimethylguanosine	-0.07	-6.2	5e-10	2.4e-08	8584
Pseudoflavonifractor sp. MGS:0844	palmitoyl sphingomyelin (d18:1/16:0)	0.07	6.2	5e-10	2.4e-08	8584
Eubacteriales sp. MGS:0284	1-palmitoyl-2-arachidonoyl-GPC (16:0/20:4n6)	-0.07	-6.2	5e-10	2.4e-08	8584
Lachnospiraceae sp. MGS:0180	X - 24475	0.07	6.2	5e-10	2.4e-08	8584
Emergencia timonensis MGS:0901	X - 22520	0.1	6.2	5e-10	2.4e-08	3812
Eubacteriales sp. MGS:0624	X - 21845	-0.07	-6.2	5e-10	2.4e-08	8584
Eubacteriales sp. MGS:0322	X - 14056	-0.07	-6.2	5e-10	2.4e-08	8584
Enterocloster citroniae MGS:0285	3-hydroxypyridine glucuronide	-0.07	-6.2	5e-10	2.4e-08	8584
Eubacteriales sp. MGS:0322	butyrylcarnitine (C4)	-0.07	-6.2	5e-10	2.4e-08	8584
Eubacteriales sp. MGS:0145	pregnanediol-3-glucuronide	0.07	6.2	5e-10	2.4e-08	8584
Eubacteriales sp. MGS:0154	1-palmitoyl-2-oleoyl-GPC (16:0/18:1)	-0.07	-6.2	5e-10	2.4e-08	8584
Clostridia sp. MGS:0011	X - 23587	0.07	6.2	5e-10	2.4e-08	8584
Eubacteriales sp. MGS:0664	X - 13866	-0.07	-6.2	5e-10	2.4e-08	8584
Eubacteriales sp. MGS:0162	X - 25520	0.07	6.2	5e-10	2.4e-08	8584
Eubacterium sp. AF16-48 MGS:0219	phenylacetylglutamate	0.07	6.2	5e-10	2.4e-08	8584
Eubacteriales sp. MGS:0439	uracil	-0.07	-6.2	5e-10	2.4e-08	8584
Eubacteriales sp. MGS:0730	X - 11315	0.07	6.2	5e-10	2.4e-08	8584
Eubacteriales sp. MGS:0604	X - 23782	0.07	6.2	5e-10	2.4e-08	8584
Firmicutes sp. MGS:0397	beta-sitosterol	0.07	6.2	5e-10	2.4e-08	8584
Phascolarctobacterium faecium MGS:0170	X - 12851	0.07	6.2	5e-10	2.4e-08	8584
Eubacteriales sp. MGS:0269	sphingomyelin (d18:2/24:2)*	0.07	6.2	5e-10	2.4e-08	8584
Eubacteriales sp. MGS:0103	S-methylcysteine	-0.07	-6.2	5e-10	2.4e-08	8584
Faecalibacterium sp. MGS:0549	theanine	0.07	6.2	5e-10	2.4e-08	8584
Clostridia sp. MGS:0752	carotene diol (1)	0.07	6.2	5e-10	2.4e-08	8584
Clostridia sp. MGS:0140	lithocholic acid sulfate (2)	0.07	6.2	5e-10	2.4e-08	8584
Lachnospiraceae sp. MGS:0233	2-hydroxydecanoate	0.07	6.2	5e-10	2.4e-08	8584
Oscillospiraceae sp. MGS:0343	X - 23782	0.07	6.2	5e-10	2.4e-08	8584
Oscillospiraceae sp. MGS:0210	oleoyl-oleoyl-glycerol (18:1/18:1) [2]*	-0.1	-6.2	5.1e-10	2.4e-08	3812
Oscillospiraceae sp. MGS:0925	X - 17354	0.07	6.2	5.1e-10	2.4e-08	8584
Bacteroidales sp. MGS:0147	phenol sulfate	-0.07	-6.2	5.1e-10	2.4e-08	8584
Clostridium sp. TF06-15AC MGS:0032	8-methoxykynurenate	0.07	6.2	5.1e-10	2.4e-08	8584
Eubacteriales sp. MGS:0232	docosatrienoate (22:3n6)*	-0.07	-6.2	5.1e-10	2.4e-08	8584
Eubacteriales sp. MGS:0474	1-stearoyl-2-arachidonoyl-GPC (18:0/20:4)	-0.07	-6.2	5.1e-10	2.4e-08	8584
Eubacteriales sp. MGS:0938	5alpha-androstan-3beta,17alpha-diol disulfate	0.07	6.2	5.1e-10	2.4e-08	8584
Intestinibacter sp. MGS:0194	glutarate (C5-DC)	0.07	6.2	5.1e-10	2.4e-08	8583
Streptococcus sobrinus MGS:1366	carotene diol (2)	-0.07	-6.2	5.1e-10	2.4e-08	8584
Flavonifractor plautii MGS:0079	X - 21353	-0.07	-6.2	5.1e-10	2.4e-08	8584
Eubacteriales sp. MGS:0149	methylsuccinate	0.07	6.2	5.1e-10	2.4e-08	8583
Dorea sp. AF24-7LB MGS:0086	X - 12456	0.07	6.2	5.1e-10	2.5e-08	8584
Clostridium phoceensis MGS:0014	X - 12543	0.1	6.2	5.1e-10	2.5e-08	3812
Eubacteriales sp. MGS:0790	methylsuccinate	0.07	6.2	5.1e-10	2.5e-08	8583
Lachnoclostridium sp. An138 MGS:0395	3beta,7alpha-dihydroxy-5-cholestenoate	0.07	6.2	5.1e-10	2.5e-08	8584
Eubacteriales sp. MGS:0270	X - 21353	-0.07	-6.2	5.1e-10	2.5e-08	8584
Eubacteriales sp. MGS:0045	urate	0.07	6.2	5.1e-10	2.5e-08	8584
[Clostridium] spiroforme MGS:0259	glucuronide of piperine metabolite C17H21NO3 (4)*	0.07	6.2	5.1e-10	2.5e-08	8584
Clostridia sp. MGS:0140	sulfate of piperine metabolite C18H21NO3 (1)*	-0.07	-6.2	5.1e-10	2.5e-08	8584
Mediterraneibacter glycyrrhizinilyticus MGS:0314	heptanoate (7:0)	-0.07	-6.2	5.1e-10	2.5e-08	8584
Eubacteriales sp. MGS:0232	theanine	0.07	6.2	5.1e-10	2.5e-08	8584
Eubacteriales sp. MGS:0311	2-hydroxyacetaminophen sulfate*	0.07	6.2	5.1e-10	2.5e-08	8584
Eubacteriales sp. MGS:0447	sphingomyelin (d18:2/24:2)*	0.07	6.2	5.1e-10	2.5e-08	8584
Clostridium sp. AT4 MGS:0347	1-carboxyethylvaline	0.07	6.2	5.1e-10	2.5e-08	8584
Clostridia sp. MGS:1020	X - 25271	0.07	6.2	5.1e-10	2.5e-08	8584
Firmicutes sp. MGS:0454	4-methoxyphenol sulfate	0.07	6.2	5.1e-10	2.5e-08	8584
Clostridium sp. MGS:0059	octadecanedioate (C18-DC)	-0.07	-6.2	5.1e-10	2.5e-08	8584
Oscillospiraceae sp. MGS:0925	1-methylurate	0.07	6.2	5.1e-10	2.5e-08	8584
Blautia obeum MGS:0001	diacylglycerol (16:1/18:2 [2], 16:0/18:3 [1])*	0.1	6.2	5.1e-10	2.5e-08	3812
[Ruminococcus] torques MGS:0034	X - 12906	-0.07	-6.2	5.1e-10	2.5e-08	8584
Oscillospiraceae sp. MGS:0665	X - 22834	-0.07	-6.2	5.1e-10	2.5e-08	8584
Ruminococcus sp. AM36-2AA MGS:0096	X - 24531	-0.1	-6.2	5.1e-10	2.5e-08	3812
Flavonifractor plautii MGS:0079	palmitoyl-linoleoyl-glycerol (16:0/18:2) [2]*	0.1	6.2	5.1e-10	2.5e-08	3812
Oscillibacter sp. PEA192 MGS:0021	X - 24736	-0.07	-6.2	5.1e-10	2.5e-08	8584
Alistipes senegalensis MGS:0141	4-methylcatechol sulfate	0.07	6.2	5.1e-10	2.5e-08	8584
Roseburia inulinivorans MGS:0036	asparagine	-0.07	-6.2	5.1e-10	2.5e-08	8584
Eubacteriales sp. MGS:0316	gamma-glutamylisoleucine*	-0.07	-6.2	5.1e-10	2.5e-08	8584
Dorea sp. AF24-7LB MGS:0086	X - 22834	0.07	6.2	5.1e-10	2.5e-08	8584
Anaerostipes sp. BG01 MGS:1509	indolepropionate	-0.07	-6.2	5.1e-10	2.5e-08	8584
Prevotella timonensis MGS:1043	X - 23997	0.07	6.2	5.1e-10	2.5e-08	8584
Eubacteriales sp. MGS:0856	glyco-beta-muricholate**	-0.07	-6.2	5.1e-10	2.5e-08	8584
Lachnospiraceae sp. MGS:0127	lithocholate sulfate (1)	-0.07	-6.2	5.1e-10	2.5e-08	8584
Eubacteriales sp. MGS:0269	1-palmitoyl-2-palmitoleoyl-GPC (16:0/16:1)*	-0.07	-6.2	5.1e-10	2.5e-08	8584
Eubacteriales sp. MGS:0230	N-acetyltaurine	0.07	6.2	5.1e-10	2.5e-08	8584
Eubacteriales sp. MGS:0298	phenylacetylglutamine	-0.07	-6.2	5.1e-10	2.5e-08	8584
Akkermansia muciniphila MGS:0110	X - 17612	0.09	6.2	5.1e-10	2.5e-08	4772
Eubacteriales sp. MGS:0125	metabolonic lactone sulfate	-0.07	-6.2	5.1e-10	2.5e-08	8584
Turicibacter sanguinis MGS:0274	X - 21733	-0.07	-6.2	5.1e-10	2.5e-08	8584
Oscillospiraceae sp. MGS:0412	X - 23782	0.07	6.2	5.1e-10	2.5e-08	8584
Intestinibacillus sp. Marseille-P4005 MGS:0168	16-hydroxypalmitate	0.07	6.2	5.1e-10	2.5e-08	8584
Eubacteriales sp. MGS:0692	dihydrocaffeate sulfate (2)	-0.07	-6.2	5.1e-10	2.5e-08	8583
Eubacteriales sp. MGS:0396	hydroxyasparagine**	-0.07	-6.2	5.1e-10	2.5e-08	8584
Hungatella hathewayi MGS:0455	X - 18901	-0.07	-6.2	5.1e-10	2.5e-08	8584
Clostridia sp. MGS:0508	alpha-ketobutyrate	-0.07	-6.2	5.1e-10	2.5e-08	8583
Eubacteriales sp. MGS:0215	5-hydroxy-2-methylpyridine sulfate	0.07	6.2	5.1e-10	2.5e-08	8584
Blautia obeum MGS:0001	X - 25790	-0.07	-6.2	5.2e-10	2.5e-08	8584
Eubacteriales sp. MGS:0673	2-ethylphenylsulfate	0.07	6.2	5.2e-10	2.5e-08	8584
Coprobacillus sp. MGS:0022	beta-hydroxyisovalerate	0.07	6.2	5.2e-10	2.5e-08	8584
Rothia mucilaginosa MGS:0559	N-acetyltaurine	0.07	6.2	5.2e-10	2.5e-08	8584
Eubacteriales sp. MGS:0367	methyl glucopyranoside (alpha + beta)	-0.07	-6.2	5.2e-10	2.5e-08	8584
Clostridia sp. MGS:0885	X - 17354	0.07	6.2	5.2e-10	2.5e-08	8584
Faecalibacterium prausnitzii MGS:0241	ethyl beta-glucopyranoside	0.07	6.2	5.2e-10	2.5e-08	8584
Eubacteriales sp. MGS:0421	cholate	0.07	6.2	5.2e-10	2.5e-08	8584
Eubacteriales sp. MGS:0474	glycochenodeoxycholate glucuronide (1)	-0.07	-6.2	5.2e-10	2.5e-08	8584
Eubacteriales sp. MGS:0718	X - 12816	0.07	6.2	5.2e-10	2.5e-08	8584
Eubacteriales sp. MGS:0432	sphingomyelin (d18:2/24:2)*	0.07	6.2	5.2e-10	2.5e-08	8584
Clostridia sp. MGS:0623	4-methyl-2-oxopentanoate	-0.07	-6.2	5.2e-10	2.5e-08	8584
Ruminococcus sp. AM36-2AA MGS:0096	chenodeoxycholic acid sulfate (1)	-0.1	-6.2	5.2e-10	2.5e-08	3812
Roseburia sp. AM16-25 MGS:0344	pipecolate	0.07	6.2	5.2e-10	2.5e-08	8584
Eubacteriales sp. MGS:1321	X - 11843	0.07	6.2	5.2e-10	2.5e-08	8584
Anaerobutyricum hallii MGS:0012	ursocholate	-0.1	-6.2	5.2e-10	2.5e-08	3812
Veillonella parvula MGS:0220	X - 17325	0.07	6.2	5.2e-10	2.5e-08	8584
Oscillibacter sp. PEA192 MGS:0021	lactate	0.07	6.2	5.2e-10	2.5e-08	8584
Eubacteriales sp. MGS:0699	5-hydroxy-2-methylpyridine sulfate	0.07	6.2	5.2e-10	2.5e-08	8584
Coprococcus catus MGS:0037	prednisolone	0.07	6.2	5.2e-10	2.5e-08	8584
[Clostridium] symbiosum MGS:0370	beta-sitosterol	-0.07	-6.2	5.2e-10	2.5e-08	8584
Eubacteriales sp. MGS:0353	1,3-dimethylurate	0.07	6.2	5.2e-10	2.5e-08	8584
Eubacteriales sp. MGS:0321	cotinine N-oxide	-0.07	-6.2	5.2e-10	2.5e-08	8584
Merdimonas faecis MGS:0494	S-carboxyethylcysteine	0.1	6.2	5.2e-10	2.5e-08	3812
Parabacteroides distasonis MGS:0024	X - 23655	0.07	6.2	5.2e-10	2.5e-08	8584
Eubacteriales sp. MGS:0418	X - 13729	0.07	6.2	5.2e-10	2.5e-08	8584
Faecalibacterium prausnitzii MGS:0378	catechol sulfate	0.07	6.2	5.2e-10	2.5e-08	8584
Eubacteriales sp. MGS:0289	3-hydroxyhippurate	-0.07	-6.2	5.2e-10	2.5e-08	8584
Clostridium sp. TM06-18 MGS:0048	lactosyl-N-palmitoyl-sphingosine (d18:1/16:0)	-0.07	-6.2	5.2e-10	2.5e-08	8584
Eubacteriales sp. MGS:0329	glycyrrhetinate	0.07	6.2	5.2e-10	2.5e-08	8584
Eubacteriales sp. MGS:0026	N-delta-acetylornithine	-0.07	-6.2	5.2e-10	2.5e-08	8584
Lachnospiraceae sp. MGS:0393	X - 11632	0.07	6.2	5.2e-10	2.5e-08	8584
Coprococcus comes MGS:0016	octadecanedioate (C18-DC)	-0.07	-6.2	5.2e-10	2.5e-08	8584
Eubacteriales sp. MGS:0249	cortolone glucuronide (1)	-0.07	-6.2	5.2e-10	2.5e-08	8584
Bacteria sp. MGS:0778	X - 24795	-0.07	-6.2	5.2e-10	2.5e-08	8584
Clostridia sp. MGS:0767	X - 12013	0.07	6.2	5.2e-10	2.5e-08	8584
Bifidobacterium adolescentis MGS:0056	1-(1-enyl-palmitoyl)-2-linoleoyl-GPC (P-16:0/18:2)*	-0.07	-6.2	5.2e-10	2.5e-08	8584
Clostridium paraputrificum MGS:0793	naringenin 7-glucuronide	0.07	6.2	5.2e-10	2.5e-08	8584
Eubacteriales sp. MGS:0673	2-hydroxyglutarate	0.07	6.2	5.2e-10	2.5e-08	8584
Bifidobacterium adolescentis MGS:0056	succinylcarnitine (C4-DC)	0.07	6.2	5.2e-10	2.5e-08	8584
Evtepia gabavorous MGS:0114	dihydroferulate	-0.07	-6.2	5.2e-10	2.5e-08	8584
Eubacteriales sp. MGS:0322	pimeloylcarnitine/3-methyladipoylcarnitine (C7-DC)	0.07	6.2	5.2e-10	2.5e-08	8584
Eubacteriales sp. MGS:1321	3-hydroxy-2-methylpyridine sulfate	0.07	6.2	5.2e-10	2.5e-08	8584
Faecalibacterium prausnitzii MGS:0025	androstenediol (3beta,17beta) monosulfate (1)	0.07	6.2	5.2e-10	2.5e-08	8584
Eubacteriales sp. MGS:0211	propionylcarnitine (C3)	-0.07	-6.2	5.2e-10	2.5e-08	8584
Oscillospiraceae sp. MGS:0729	theophylline	0.07	6.2	5.2e-10	2.5e-08	8584
Oscillospiraceae sp. MGS:0134	3,7-dimethylurate	0.07	6.2	5.2e-10	2.5e-08	8584
Oscillospiraceae sp. MGS:0944	4-ethyl-2-methoxyphenol sulfate	0.07	6.2	5.2e-10	2.5e-08	8584
Bifidobacterium pullorum subsp. gallinarum MGS:1171	norcotinine	0.07	6.2	5.2e-10	2.5e-08	8584
Eubacteriales sp. MGS:0392	2,3-dihydroxy-2-methylbutyrate	0.07	6.2	5.2e-10	2.5e-08	8584
Eubacteriales sp. MGS:0891	X - 17612	-0.09	-6.2	5.2e-10	2.5e-08	4772
Streptococcus mutans MGS:0677	N-methyltaurine	-0.07	-6.2	5.2e-10	2.5e-08	8583
Firmicutes sp. MGS:0915	deoxycholic acid 12-sulfate*	-0.07	-6.2	5.2e-10	2.5e-08	8584
Eubacteriales sp. MGS:0232	cholic acid glucuronide	0.07	6.2	5.2e-10	2.5e-08	8584
Eubacteriales sp. MGS:0730	X - 22509	0.07	6.2	5.2e-10	2.5e-08	8584
Eubacteriales sp. MGS:0069	guanidinosuccinate	0.09	6.2	5.2e-10	2.5e-08	4772
Eubacteriales sp. MGS:0653	beta-cryptoxanthin	0.07	6.2	5.2e-10	2.5e-08	8584
Eubacteriales sp. MGS:0316	X - 25523	0.07	6.2	5.2e-10	2.5e-08	8584
Oscillospiraceae sp. MGS:0104	succinoyltaurine	0.07	6.2	5.2e-10	2.5e-08	8583
Eubacteriales sp. MGS:0606	deoxycholate	-0.07	-6.2	5.2e-10	2.5e-08	8584
Firmicutes sp. MGS:0454	tigloylglycine	0.07	6.2	5.2e-10	2.5e-08	8584
Lachnospiraceae sp. MGS:0180	hydroxy-CMPF*	0.07	6.2	5.2e-10	2.5e-08	8584
Clostridium sp. MGS:0059	X - 23782	0.07	6.2	5.2e-10	2.5e-08	8584
Bacteroidales sp. MGS:0147	campesterol	0.07	6.2	5.2e-10	2.5e-08	8584
Anaerotignum lactatifermentans MGS:0676	sphingomyelin (d18:2/21:0, d16:2/23:0)*	-0.07	-6.2	5.2e-10	2.5e-08	8584
Eubacteriales sp. MGS:0270	etiocholanolone glucuronide	0.07	6.2	5.3e-10	2.5e-08	8584
Ruminococcus sp. AM42-11 MGS:0002	X - 24475	-0.07	-6.2	5.3e-10	2.5e-08	8584
Firmicutes sp. MGS:0397	3-hydroxy-2-methylpyridine sulfate	0.07	6.2	5.3e-10	2.5e-08	8584
Eubacteriales sp. MGS:0536	X - 26062	0.07	6.2	5.3e-10	2.5e-08	8584
Eubacteriales sp. MGS:1102	5alpha-androstan-3beta,17alpha-diol disulfate	0.07	6.2	5.3e-10	2.5e-08	8584
Eubacteriales sp. MGS:0505	beta-cryptoxanthin	0.07	6.2	5.3e-10	2.5e-08	8584
[Ruminococcus] gnavus MGS:0239	cysteine-glutathione disulfide	-0.07	-6.2	5.3e-10	2.5e-08	8584
Lachnospiraceae sp. MGS:0975	1-methylxanthine	0.07	6.2	5.3e-10	2.5e-08	8584
Eubacteriales sp. MGS:0321	3-hydroxycotinine glucuronide	-0.07	-6.2	5.3e-10	2.5e-08	8584
Clostridia sp. MGS:0845	isoursodeoxycholate	-0.07	-6.2	5.3e-10	2.5e-08	8584
Lactobacillus gasseri MGS:0884	histidine betaine (hercynine)*	-0.07	-6.2	5.3e-10	2.5e-08	8584
Blautia sp. AF19-10LB MGS:0157	methyl indole-3-acetate	-0.07	-6.2	5.3e-10	2.5e-08	8584
Eubacteriales sp. MGS:0188	glyco-beta-muricholate**	-0.07	-6.2	5.3e-10	2.5e-08	8584
Eubacteriales sp. MGS:0323	pregnanediol-3-glucuronide	0.07	6.2	5.3e-10	2.5e-08	8584
Eubacteriales sp. MGS:0887	X - 11315	0.07	6.2	5.3e-10	2.5e-08	8584
Oscillospiraceae sp. MGS:0207	X - 21839	-0.07	-6.2	5.3e-10	2.5e-08	8584
Ruminococcus sp. B05 MGS:0261	4-allylphenol sulfate	0.07	6.2	5.3e-10	2.5e-08	8584
Eubacteriales sp. MGS:0178	3b-hydroxy-5-cholenoic acid	0.07	6.2	5.3e-10	2.5e-08	8584
Collinsella sp. AF08-23 MGS:1036	X - 23662	0.07	6.2	5.3e-10	2.5e-08	8584
Eubacteriales sp. MGS:0137	5-hydroxylysine	-0.07	-6.2	5.3e-10	2.5e-08	8584
Eubacteriales sp. MGS:0383	N-stearoyl-sphingosine (d18:1/18:0)*	-0.07	-6.2	5.3e-10	2.5e-08	8584
Eubacteriales sp. MGS:0105	N-palmitoyl-sphinganine (d18:0/16:0)	0.07	6.2	5.3e-10	2.5e-08	8584
Intestinibacter bartlettii MGS:0115	chenodeoxycholic acid sulfate (1)	-0.1	-6.2	5.3e-10	2.5e-08	3812
Oscillospiraceae sp. MGS:0142	taurine	0.07	6.2	5.3e-10	2.5e-08	8584
Eubacteriales sp. MGS:0196	sphingomyelin (d18:2/23:1)*	0.07	6.2	5.3e-10	2.5e-08	8584
Eubacteriales sp. MGS:0296	cotinine N-oxide	0.07	6.2	5.3e-10	2.6e-08	8584
Faecalibacterium prausnitzii MGS:0017	X - 21733	-0.07	-6.2	5.3e-10	2.6e-08	8584
Eubacteriales sp. MGS:0123	X - 12411	-0.07	-6.2	5.3e-10	2.6e-08	8584
Eubacteriales sp. MGS:0325	X - 12306	0.07	6.2	5.3e-10	2.6e-08	8584
Oscillospiraceae sp. MGS:0966	3-hydroxypyridine sulfate	0.07	6.2	5.3e-10	2.6e-08	8584
Pseudoflavonifractor sp. An184 MGS:0253	X - 24344	0.07	6.2	5.3e-10	2.6e-08	8584
Clostridia sp. MGS:0479	glycodeoxycholate	-0.07	-6.2	5.3e-10	2.6e-08	8584
Oscillospiraceae sp. MGS:0560	5-acetylamino-6-amino-3-methyluracil	0.07	6.2	5.3e-10	2.6e-08	8583
Eubacteriales sp. MGS:0092	lithocholic acid sulfate (2)	0.07	6.2	5.3e-10	2.6e-08	8584
Eubacteriales sp. MGS:1330	4-ethylcatechol sulfate	0.07	6.2	5.3e-10	2.6e-08	8584
Eubacteriales sp. MGS:0136	4-hydroxycoumarin	0.07	6.2	5.3e-10	2.6e-08	8584
Fusicatenibacter saccharivorans MGS:0004	propionylcarnitine (C3)	-0.07	-6.2	5.3e-10	2.6e-08	8584
Hydrogeniiclostidium mannosilyticum MGS:0294	cholate	-0.07	-6.2	5.3e-10	2.6e-08	8584
Eubacteriales sp. MGS:0692	S-methylmethionine	-0.07	-6.2	5.3e-10	2.6e-08	8584
Eubacteriales sp. MGS:0184	docosatrienoate (22:3n6)*	-0.07	-6.2	5.3e-10	2.6e-08	8584
Eubacteriales sp. MGS:0630	aspartate	-0.07	-6.2	5.3e-10	2.6e-08	8584
Senegalimassilia anaerobia MGS:0129	1-(1-enyl-stearoyl)-2-oleoyl-GPE (P-18:0/18:1)	0.07	6.2	5.3e-10	2.6e-08	8584
Eubacteriales sp. MGS:0630	X - 21842	0.07	6.2	5.3e-10	2.6e-08	8584
Eubacteriales sp. MGS:0659	deoxycholic acid 12-sulfate*	0.07	6.2	5.3e-10	2.6e-08	8584
Collinsella aerofaciens MGS:0019	X - 21821	-0.07	-6.2	5.3e-10	2.6e-08	8584
[Ruminococcus] torques MGS:0034	9,10-DiHOME	-0.07	-6.2	5.3e-10	2.6e-08	8584
Oscillospiraceae sp. MGS:0774	4-methylcatechol sulfate	0.07	6.2	5.3e-10	2.6e-08	8584
Allisonella histaminiformans MGS:0332	indoleacetate	0.07	6.2	5.3e-10	2.6e-08	8584
Blautia massiliensis MGS:0023	indole-3-carboxylate	-0.07	-6.2	5.3e-10	2.6e-08	8584
Eubacteriales sp. MGS:0335	glycoursodeoxycholic acid sulfate (1)	0.07	6.2	5.3e-10	2.6e-08	8584
Oscillospiraceae sp. MGS:0388	5-acetylamino-6-amino-3-methyluracil	0.07	6.2	5.3e-10	2.6e-08	8583
Eubacteriales sp. MGS:0630	tetrahydrocortisol glucuronide	-0.07	-6.2	5.3e-10	2.6e-08	8584
Bifidobacterium adolescentis MGS:0056	homocitrulline	-0.07	-6.2	5.3e-10	2.6e-08	8583
Eubacteriales sp. MGS:0254	3-phenylpropionate (hydrocinnamate)	-0.07	-6.2	5.3e-10	2.6e-08	8584
Eubacteriales sp. MGS:0572	X - 15461	-0.07	-6.2	5.3e-10	2.6e-08	8584
Butyricicoccus sp. MGS:0008	creatinine	-0.07	-6.2	5.4e-10	2.6e-08	8584
Dorea sp. AF36-15AT MGS:0052	pyrraline	-0.07	-6.2	5.4e-10	2.6e-08	8584
Eisenbergiella tayi MGS:0355	N-stearoyl-sphinganine (d18:0/18:0)*	0.07	6.2	5.4e-10	2.6e-08	8584
Firmicutes sp. MGS:0587	X - 22520	-0.1	-6.2	5.4e-10	2.6e-08	3812
Bifidobacterium adolescentis MGS:0056	X - 23974	-0.07	-6.2	5.4e-10	2.6e-08	8584
Lachnospiraceae sp. MGS:0433	N-acetylphenylalanine	0.07	6.2	5.4e-10	2.6e-08	8584
Eubacteriales sp. MGS:0803	methylsuccinate	0.07	6.2	5.4e-10	2.6e-08	8583
Eubacteriales sp. MGS:0489	X - 12261	0.07	6.2	5.4e-10	2.6e-08	8584
Eubacteriales sp. MGS:0263	hydroxy-CMPF*	0.07	6.2	5.4e-10	2.6e-08	8584
Eubacteriales sp. MGS:1330	3-hydroxy-2-methylpyridine sulfate	0.07	6.2	5.4e-10	2.6e-08	8584
Eubacteriales sp. MGS:0175	xanthine	-0.07	-6.2	5.4e-10	2.6e-08	8583
Roseburia inulinivorans MGS:0036	1-palmitoyl-2-oleoyl-GPC (16:0/18:1)	0.07	6.2	5.4e-10	2.6e-08	8584
Firmicutes sp. MGS:0341	cortolone glucuronide (1)	-0.07	-6.2	5.4e-10	2.6e-08	8584
Bacteria sp. MGS:0492	chenodeoxycholate	-0.07	-6.2	5.4e-10	2.6e-08	8584
Oscillospiraceae sp. MGS:0256	X - 18886	0.07	6.2	5.4e-10	2.6e-08	8584
Eubacteriales sp. MGS:0744	X - 16935	0.07	6.2	5.4e-10	2.6e-08	8584
Eubacteriales sp. MGS:0312	oleoyl-arachidonoyl-glycerol (18:1/20:4) [2]*	-0.07	-6.2	5.4e-10	2.6e-08	8584
Veillonella rogosae MGS:0324	sphingomyelin (d17:1/16:0, d18:1/15:0, d16:1/17:0)*	0.07	6.2	5.4e-10	2.6e-08	8584
Oscillospiraceae sp. MGS:0223	1-carboxyethylvaline	-0.07	-6.2	5.4e-10	2.6e-08	8584
Clostridia sp. MGS:0909	epiandrosterone sulfate	0.07	6.2	5.4e-10	2.6e-08	8584
Clostridium sp. AF34-13 MGS:0173	carotene diol (1)	0.07	6.2	5.4e-10	2.6e-08	8584
Clostridia sp. MGS:0623	X - 23782	-0.07	-6.2	5.4e-10	2.6e-08	8584
Clostridium sp. TF06-15AC MGS:0032	1-oleoyl-GPC (18:1)	-0.07	-6.2	5.4e-10	2.6e-08	8584
Lachnoclostridium sp. MGS:1343	(2,4 or 2,5)-dimethylphenol sulfate	0.07	6.2	5.4e-10	2.6e-08	8584
Eubacteriales sp. MGS:0149	N-palmitoyl-sphinganine (d18:0/16:0)	-0.07	-6.2	5.4e-10	2.6e-08	8584
Lachnospiraceae sp. MGS:0393	glycosyl-N-behenoyl-sphingadienine (d18:2/22:0)*	-0.07	-6.2	5.4e-10	2.6e-08	8584
Olsenella sp. AF21-51 MGS:0690	2-aminophenol sulfate	0.07	6.2	5.4e-10	2.6e-08	8584
Eubacteriales sp. MGS:0439	N-formylphenylalanine	-0.07	-6.2	5.4e-10	2.6e-08	8584
Eubacteriales sp. MGS:0547	X - 21383	0.07	6.2	5.4e-10	2.6e-08	8584
Clostridium sp. TM06-18 MGS:0048	glucuronide of piperine metabolite C17H21NO3 (5)*	0.07	6.2	5.4e-10	2.6e-08	8584
Dorea longicatena MGS:0039	sphingomyelin (d18:0/18:0, d19:0/17:0)*	0.07	6.2	5.4e-10	2.6e-08	8584
Clostridia sp. MGS:0767	X - 23997	0.07	6.2	5.4e-10	2.6e-08	8584
Lachnotalea sp. AF33-28 MGS:0403	deoxycholic acid glucuronide	-0.07	-6.2	5.4e-10	2.6e-08	8584
Oscillospiraceae sp. MGS:0142	propionylcarnitine (C3)	-0.07	-6.2	5.4e-10	2.6e-08	8584
Eubacteriales sp. MGS:0107	X - 22520	0.1	6.2	5.4e-10	2.6e-08	3812
Lachnospiraceae sp. MGS:0389	taurodeoxycholate	-0.07	-6.2	5.4e-10	2.6e-08	8584
Intestinimonas sp. MGS:1018	campesterol	0.07	6.2	5.4e-10	2.6e-08	8584
Bifidobacterium adolescentis MGS:0056	1-(1-enyl-stearoyl)-2-linoleoyl-GPE (P-18:0/18:2)*	-0.07	-6.2	5.4e-10	2.6e-08	8584
Eubacteriales sp. MGS:0116	dihydroferulate	-0.07	-6.2	5.4e-10	2.6e-08	8584
Clostridium phoceensis MGS:0014	chenodeoxycholate	-0.07	-6.2	5.4e-10	2.6e-08	8584
Eubacteriales sp. MGS:0184	oxalate (ethanedioate)	0.07	6.2	5.4e-10	2.6e-08	8584
Eubacteriales sp. MGS:0584	X - 21442	0.07	6.2	5.4e-10	2.6e-08	8584
Oscillospiraceae sp. MGS:0693	X - 12306	0.07	6.2	5.4e-10	2.6e-08	8584
[Ruminococcus] torques MGS:0034	X - 17357	0.07	6.2	5.4e-10	2.6e-08	8584
Eubacteriales sp. MGS:0498	X - 25503	-0.07	-6.2	5.4e-10	2.6e-08	8584
Collinsella aerofaciens MGS:0019	X - 23644	-0.07	-6.2	5.4e-10	2.6e-08	8584
Eubacteriales sp. MGS:0533	X - 23655	0.07	6.2	5.4e-10	2.6e-08	8584
Eubacteriales sp. MGS:0480	hydroxycotinine	-0.07	-6.2	5.4e-10	2.6e-08	8584
Oscillospiraceae sp. MGS:0098	glycolithocholate	0.07	6.2	5.4e-10	2.6e-08	8584
Lachnospiraceae sp. MGS:0433	X - 24418	0.07	6.2	5.4e-10	2.6e-08	8584
Eubacteriales sp. MGS:0670	3-phenylpropionate (hydrocinnamate)	0.07	6.2	5.4e-10	2.6e-08	8584
Eubacteriales sp. MGS:0235	X - 12851	-0.07	-6.2	5.4e-10	2.6e-08	8584
[Clostridium] innocuum MGS:0365	1-stearoyl-2-arachidonoyl-GPI (18:0/20:4)	0.07	6.2	5.4e-10	2.6e-08	8584
Eggerthellaceae sp. MGS:0171	methylsuccinate	0.07	6.2	5.4e-10	2.6e-08	8583
Anaerobutyricum hallii MGS:0012	taurodeoxycholic acid 3-sulfate	0.07	6.2	5.4e-10	2.6e-08	8584
Streptococcus parasanguinis MGS:0117	X - 17353	0.07	6.2	5.4e-10	2.6e-08	8584
Eubacteriales sp. MGS:0516	X - 11858	-0.07	-6.2	5.5e-10	2.6e-08	8584
Rothia mucilaginosa MGS:0559	3-(cystein-S-yl)acetaminophen*	0.07	6.2	5.5e-10	2.6e-08	8584
Eubacteriales sp. MGS:0148	sphingomyelin (d17:1/16:0, d18:1/15:0, d16:1/17:0)*	0.07	6.2	5.5e-10	2.6e-08	8584
Eubacteriales sp. MGS:0511	X - 24344	0.07	6.2	5.5e-10	2.6e-08	8584
Eubacteriales sp. MGS:0376	X - 21467	-0.07	-6.2	5.5e-10	2.6e-08	8584
Eubacteriales sp. MGS:0917	4-acetylcatechol sulfate (1)	0.07	6.2	5.5e-10	2.6e-08	8584
Eisenbergiella tayi MGS:0355	X - 18886	0.07	6.2	5.5e-10	2.6e-08	8584
Clostridiaceae sp. MGS:0431	X - 24295	0.07	6.2	5.5e-10	2.6e-08	8584
Eubacteriales sp. MGS:0952	X - 23997	0.07	6.2	5.5e-10	2.6e-08	8584
Clostridia sp. MGS:1286	4-methylguaiacol sulfate	0.07	6.2	5.5e-10	2.6e-08	8584
Eubacteriales sp. MGS:0950	4-acetylcatechol sulfate (1)	0.07	6.2	5.5e-10	2.6e-08	8584
Eubacteriales sp. MGS:0600	tetrahydrocortisol glucuronide	-0.07	-6.2	5.5e-10	2.6e-08	8584
Neglecta timonensis MGS:0478	5alpha-androstan-3alpha,17beta-diol monosulfate (2)	-0.07	-6.2	5.5e-10	2.6e-08	8584
Firmicutes sp. MGS:0526	X - 21442	0.07	6.2	5.5e-10	2.6e-08	8584
Blautia hansenii MGS:0981	X - 12306	-0.07	-6.2	5.5e-10	2.6e-08	8584
Blautia sp. SG-772 MGS:0063	deoxycholic acid 12-sulfate*	0.07	6.2	5.5e-10	2.6e-08	8584
Oscillibacter sp. MGS:0046	X - 12013	-0.07	-6.2	5.5e-10	2.6e-08	8584
Intestinimonas butyriciproducens MGS:0187	X - 12411	-0.07	-6.2	5.5e-10	2.6e-08	8584
Eubacteriales sp. MGS:0105	taurodeoxycholate	0.07	6.2	5.5e-10	2.6e-08	8584
Clostridia sp. MGS:0470	p-cresol glucuronide*	0.07	6.2	5.5e-10	2.6e-08	8584
Streptococcus mutans MGS:0677	N,N,N-trimethyl-5-aminovalerate	0.07	6.2	5.5e-10	2.6e-08	8584
Eubacteriales sp. MGS:0291	X - 15461	-0.07	-6.2	5.5e-10	2.6e-08	8584
Flavonifractor sp. An10 MGS:0495	2-ethylphenylsulfate	0.07	6.2	5.5e-10	2.6e-08	8584
Eubacterium ramulus MGS:0068	sphingomyelin (d18:2/24:2)*	-0.07	-6.2	5.5e-10	2.6e-08	8584
Clostridiaceae sp. MGS:0608	X - 23782	-0.07	-6.2	5.5e-10	2.6e-08	8584
Lachnospiraceae sp. MGS:0172	3-hydroxycotinine glucuronide	-0.07	-6.2	5.5e-10	2.6e-08	8584
Faecalibacterium prausnitzii MGS:0241	N2,N5-diacetylornithine	0.07	6.2	5.5e-10	2.6e-08	8584
Eubacteriales sp. MGS:0396	cysteinylglycine disulfide*	-0.07	-6.2	5.5e-10	2.6e-08	8584
Firmicutes sp. MGS:0541	glutamate	-0.07	-6.2	5.5e-10	2.6e-08	8584
Sutterella sp. KLE1602 MGS:0228	3-phenylpropionate (hydrocinnamate)	-0.07	-6.2	5.5e-10	2.6e-08	8584
Streptococcus parasanguinis MGS:0117	tyrosine	0.07	6.2	5.5e-10	2.6e-08	8584
Eubacteriales sp. MGS:1087	p-cresol glucuronide*	0.07	6.2	5.5e-10	2.6e-08	8584
Anaerostipes hadrus MGS:0124	X - 13729	-0.07	-6.2	5.5e-10	2.6e-08	8584
Coprobacillus cateniformis MGS:0456	X - 17351	-0.07	-6.2	5.5e-10	2.6e-08	8584
Flavonifractor sp. An10 MGS:0495	cysteine sulfinic acid	0.07	6.2	5.5e-10	2.6e-08	8584
Eubacterium sp. AF16-48 MGS:0219	12,13-DiHOME	0.07	6.2	5.5e-10	2.7e-08	8584
Ruminococcus sp. AM28-41 MGS:0631	X - 11850	-0.07	-6.2	5.5e-10	2.7e-08	8584
Eisenbergiella tayi MGS:0355	glutamine conjugate of C6H10O2 (1)*	0.07	6.2	5.5e-10	2.7e-08	8584
Clostridium phoceensis MGS:0014	xanthosine	-0.07	-6.2	5.5e-10	2.7e-08	8584
Eubacteriales sp. MGS:0317	pregnanediol-3-glucuronide	0.07	6.2	5.5e-10	2.7e-08	8584
Clostridia sp. MGS:1058	X - 12013	0.07	6.2	5.5e-10	2.7e-08	8584
Eubacteriales sp. MGS:0594	1-stearoyl-2-docosahexaenoyl-GPE (18:0/22:6)*	-0.07	-6.2	5.5e-10	2.7e-08	8584
Eubacteriales sp. MGS:0105	isobutyrylcarnitine (C4)	-0.07	-6.2	5.5e-10	2.7e-08	8584
Lachnoclostridium sp. An138 MGS:0395	cholic acid glucuronide	-0.07	-6.2	5.5e-10	2.7e-08	8584
Eubacteriales sp. MGS:0322	taurochenodeoxycholic acid 3-sulfate	0.07	6.2	5.5e-10	2.7e-08	8584
Eubacteriales sp. MGS:0409	X - 23662	-0.07	-6.2	5.5e-10	2.7e-08	8584
Clostridiaceae sp. MGS:0238	1-carboxyethyltyrosine	-0.07	-6.2	5.5e-10	2.7e-08	8584
Eubacteriaceae sp. MGS:0591	2-acetamidophenol sulfate	-0.07	-6.2	5.5e-10	2.7e-08	8584
Eubacteriales sp. MGS:0927	beta-cryptoxanthin	-0.07	-6.2	5.5e-10	2.7e-08	8584
Anaerostipes caccae MGS:0747	S-methylmethionine	-0.07	-6.2	5.5e-10	2.7e-08	8584
Faecalibacterium sp. MGS:0042	dihydrocaffeate sulfate (2)	0.07	6.2	5.6e-10	2.7e-08	8583
Evtepia gabavorous MGS:0114	campesterol	-0.07	-6.2	5.6e-10	2.7e-08	8584
Blautia massiliensis MGS:0023	1-(1-enyl-palmitoyl)-GPC (P-16:0)*	-0.07	-6.2	5.6e-10	2.7e-08	8584
Eubacteriales sp. MGS:0696	X - 13729	0.07	6.2	5.6e-10	2.7e-08	8584
Clostridium sp. MGS:0050	pregnenediol disulfate (C21H34O8S2)*	0.07	6.2	5.6e-10	2.7e-08	8584
Parasutterella excrementihominis MGS:0159	5-hydroxyhexanoate	0.07	6.2	5.6e-10	2.7e-08	8584
Eubacteriales sp. MGS:0572	dodecanedioate (C12-DC)	0.07	6.2	5.6e-10	2.7e-08	8584
Eubacteriales sp. MGS:0128	dihydrocaffeate sulfate (2)	-0.07	-6.2	5.6e-10	2.7e-08	8583
Eggerthella lenta MGS:0225	1-(1-enyl-palmitoyl)-2-linoleoyl-GPE (P-16:0/18:2)*	-0.07	-6.2	5.6e-10	2.7e-08	8584
Clostridium sp. AF37-5 MGS:0076	S-methylmethionine	0.07	6.2	5.6e-10	2.7e-08	8584
Bacteria sp. MGS:0638	taurodeoxycholate	-0.07	-6.2	5.6e-10	2.7e-08	8584
Eubacteriales sp. MGS:0371	ursodeoxycholate	-0.07	-6.2	5.6e-10	2.7e-08	8584
Eubacteriales sp. MGS:0280	1-lignoceroyl-GPC (24:0)	0.07	6.2	5.6e-10	2.7e-08	8584
Ruthenibacterium lactatiformans MGS:0020	orotidine	0.07	6.2	5.6e-10	2.7e-08	8583
Dorea sp. AF36-15AT MGS:0052	indolepropionate	-0.07	-6.2	5.6e-10	2.7e-08	8584
Eubacteriales sp. MGS:0116	cotinine N-oxide	0.07	6.2	5.6e-10	2.7e-08	8584
[Ruminococcus] gnavus MGS:0239	3,4-dihydroxybutyrate	0.07	6.2	5.6e-10	2.7e-08	8583
Eubacteriales sp. MGS:0069	tartronate (hydroxymalonate)	0.07	6.2	5.6e-10	2.7e-08	8584
Eubacteriales sp. MGS:0175	threonate	-0.07	-6.2	5.6e-10	2.7e-08	8583
Veillonella atypica MGS:0357	11beta-hydroxyandrosterone glucuronide	-0.07	-6.2	5.6e-10	2.7e-08	8584
Eubacteriales sp. MGS:0242	tetrahydrocortisol glucuronide	-0.07	-6.2	5.6e-10	2.7e-08	8584
Eubacteriales sp. MGS:1158	X - 17301	0.08	6.2	5.6e-10	2.7e-08	6693
Eubacteriales sp. MGS:0426	N-delta-acetylornithine	0.07	6.2	5.6e-10	2.7e-08	8584
Eubacteriales sp. MGS:0594	ursodeoxycholate	-0.07	-6.2	5.6e-10	2.7e-08	8584
Eubacteriales sp. MGS:0917	4-vinylcatechol sulfate	0.07	6.2	5.6e-10	2.7e-08	8584
Eubacteriales sp. MGS:0175	glycerate	-0.07	-6.2	5.6e-10	2.7e-08	8583
Eubacteriales sp. MGS:0373	1-(1-enyl-palmitoyl)-2-oleoyl-GPC (P-16:0/18:1)*	0.07	6.2	5.6e-10	2.7e-08	8584
Romboutsia timonensis MGS:0053	dodecenedioate (C12:1-DC)*	-0.07	-6.2	5.6e-10	2.7e-08	8584
Clostridia sp. MGS:0733	X - 12126	0.07	6.2	5.6e-10	2.7e-08	8584
Clostridium sp. TF06-15AC MGS:0032	1-carboxyethylisoleucine	0.07	6.2	5.6e-10	2.7e-08	8584
Eubacteriales sp. MGS:0132	1-(1-enyl-palmitoyl)-2-linoleoyl-GPC (P-16:0/18:2)*	0.07	6.2	5.6e-10	2.7e-08	8584
Alloscardovia omnicolens MGS:1279	X - 17354	-0.07	-6.2	5.6e-10	2.7e-08	8584
Eubacteriales sp. MGS:0175	6-oxopiperidine-2-carboxylate	-0.07	-6.2	5.6e-10	2.7e-08	8584
Peptostreptococcaceae sp. MGS:0200	3-methoxycatechol sulfate (1)	0.07	6.2	5.6e-10	2.7e-08	8584
Lachnospiraceae sp. MGS:0018	taurodeoxycholic acid 3-sulfate	-0.07	-6.2	5.6e-10	2.7e-08	8584
Erysipelotrichales sp. MGS:0809	X - 11843	-0.07	-6.2	5.6e-10	2.7e-08	8584
Oscillospiraceae sp. MGS:0142	3-(4-hydroxyphenyl)lactate	-0.07	-6.2	5.6e-10	2.7e-08	8584
Eubacteriaceae sp. MGS:0591	3-methyl catechol sulfate (1)	-0.07	-6.2	5.6e-10	2.7e-08	8584
Streptococcus gordonii MGS:0713	5alpha-pregnan-3beta,20alpha-diol monosulfate (2)	-0.07	-6.2	5.6e-10	2.7e-08	8584
Eggerthellales sp. MGS:0122	isoeugenol sulfate	0.07	6.2	5.6e-10	2.7e-08	8584
Eubacteriales sp. MGS:0353	uracil	-0.07	-6.2	5.6e-10	2.7e-08	8584
Eubacteriales sp. MGS:0376	heptanoate (7:0)	0.07	6.2	5.6e-10	2.7e-08	8584
Limosilactobacillus fermentum MGS:0990	mannitol/sorbitol	0.07	6.2	5.6e-10	2.7e-08	8583
Oscillospiraceae sp. MGS:0693	methylnaphthyl sulfate (2)*	-0.07	-6.2	5.6e-10	2.7e-08	8584
Eubacteriales sp. MGS:0120	sphingomyelin (d17:1/14:0, d16:1/15:0)*	0.07	6.2	5.6e-10	2.7e-08	8584
Bacteria sp. MGS:0483	isoursodeoxycholate	-0.07	-6.2	5.7e-10	2.7e-08	8584
Klebsiella oxytoca MGS:1046	X - 12851	-0.07	-6.2	5.7e-10	2.7e-08	8584
Eubacteriales sp. MGS:0317	3-methylxanthine	0.07	6.2	5.7e-10	2.7e-08	8584
Lachnospiraceae sp. MGS:0018	3-hydroxypyridine sulfate	-0.07	-6.2	5.7e-10	2.7e-08	8584
Clostridium sp. TF06-15AC MGS:0032	2-piperidinone	0.07	6.2	5.7e-10	2.7e-08	8584
Lactobacillus crispatus MGS:1409	3-hydroxycotinine glucuronide	0.07	6.2	5.7e-10	2.7e-08	8584
Clostridiaceae sp. MGS:0608	6-oxopiperidine-2-carboxylate	-0.07	-6.2	5.7e-10	2.7e-08	8584
Firmicutes sp. MGS:0915	beta-cryptoxanthin	0.07	6.2	5.7e-10	2.7e-08	8584
Phocaeicola vulgatus MGS:0005	indoleacetate	-0.07	-6.2	5.7e-10	2.7e-08	8584
Clostridia sp. MGS:0741	Urolithin B glucuronide	0.1	6.2	5.7e-10	2.7e-08	3812
Firmicutes sp. MGS:1007	5-hydroxy-2-methylpyridine sulfate	0.07	6.2	5.7e-10	2.7e-08	8584
Coprococcus comes MGS:0016	trans-4-hydroxyproline	0.07	6.2	5.7e-10	2.7e-08	8584
Methanobrevibacter smithii MGS:0152	3-methyl catechol sulfate (1)	0.07	6.2	5.7e-10	2.7e-08	8584
Clostridia sp. MGS:0276	levulinate (4-oxovalerate)	0.1	6.2	5.7e-10	2.7e-08	3812
Anaerostipes hadrus MGS:0124	N-acetylglycine	-0.07	-6.2	5.7e-10	2.7e-08	8584
Eubacteriales sp. MGS:0100	1-oleoylglycerol (18:1)	-0.07	-6.2	5.7e-10	2.7e-08	8584
Blautia obeum MGS:0009	X - 21442	-0.07	-6.2	5.7e-10	2.7e-08	8584
Clostridium sp. AF34-13 MGS:0173	X - 21286	-0.07	-6.2	5.7e-10	2.7e-08	8584
Veillonella dispar MGS:0227	indolin-2-one	-0.07	-6.2	5.7e-10	2.7e-08	8584
Clostridium sp. MGS:0059	carotene diol (2)	0.07	6.2	5.7e-10	2.7e-08	8584
Clostridia sp. MGS:0599	4-ethylcatechol sulfate	0.07	6.2	5.7e-10	2.7e-08	8584
Bifidobacterium dentium MGS:0579	hydroxyasparagine**	0.07	6.2	5.7e-10	2.7e-08	8584
Eubacteriales sp. MGS:0128	chiro-inositol	-0.07	-6.2	5.7e-10	2.7e-08	8583
Eubacteriales sp. MGS:0196	S-methylmethionine	0.07	6.2	5.7e-10	2.7e-08	8584
Bifidobacterium longum subsp. longum MGS:0038	X - 11483	-0.07	-6.2	5.7e-10	2.7e-08	8584
Blautia hydrogenotrophica MGS:0430	1-(1-enyl-palmitoyl)-2-linoleoyl-GPC (P-16:0/18:2)*	-0.07	-6.2	5.7e-10	2.7e-08	8584
Streptococcus australis MGS:0310	N1-Methyl-2-pyridone-5-carboxamide	0.07	6.2	5.7e-10	2.7e-08	8584
Collinsella aerofaciens MGS:0019	gamma-glutamylleucine	0.07	6.2	5.7e-10	2.7e-08	8584
Clostridia sp. MGS:0519	p-cresol sulfate	0.07	6.2	5.7e-10	2.7e-08	8584
Erysipelotrichales sp. MGS:0303	1-palmitoyl-2-oleoyl-GPC (16:0/18:1)	0.07	6.2	5.7e-10	2.7e-08	8584
[Clostridium] innocuum MGS:0365	N-acetylglutamate	0.07	6.2	5.7e-10	2.7e-08	8584
Eubacteriales sp. MGS:0322	1-myristoyl-2-arachidonoyl-GPC (14:0/20:4)*	-0.07	-6.2	5.7e-10	2.7e-08	8584
Blautia hydrogenotrophica MGS:0430	octadecadienedioate (C18:2-DC)*	-0.07	-6.2	5.7e-10	2.7e-08	8584
Eubacteriales sp. MGS:0610	N,N-dimethylalanine	0.07	6.2	5.7e-10	2.7e-08	8584
Eubacteriales sp. MGS:0193	4-vinylcatechol sulfate	-0.07	-6.2	5.7e-10	2.7e-08	8584
Eubacteriales sp. MGS:0531	behenoyl dihydrosphingomyelin (d18:0/22:0)*	-0.07	-6.2	5.7e-10	2.7e-08	8584
[Ruminococcus] gnavus MGS:0239	X - 25523	-0.07	-6.2	5.7e-10	2.7e-08	8584
Eubacteriales sp. MGS:0211	o-cresol sulfate	0.07	6.2	5.7e-10	2.7e-08	8584
Clostridium sp. TM06-18 MGS:0048	X - 21364	0.07	6.2	5.7e-10	2.7e-08	8584
Eubacteriales sp. MGS:0113	3-methylcytidine	-0.07	-6.2	5.7e-10	2.7e-08	8584
Eubacteriales sp. MGS:0284	1-oleoyl-2-docosahexaenoyl-GPC (18:1/22:6)*	0.07	6.2	5.7e-10	2.7e-08	8584
Blautia sp. MGS:0416	N-acetyl-2-aminoadipate	0.07	6.2	5.7e-10	2.7e-08	8584
Eubacteriales sp. MGS:0531	1-oleoyl-2-docosahexaenoyl-GPC (18:1/22:6)*	0.07	6.2	5.7e-10	2.7e-08	8584
Oscillospiraceae sp. MGS:0142	lithocholic acid sulfate (2)	0.07	6.2	5.7e-10	2.7e-08	8584
Roseburia faecis MGS:0058	3-hydroxybutyrate (BHBA)	-0.07	-6.2	5.7e-10	2.7e-08	8583
Eubacteriales sp. MGS:0232	X - 18901	0.07	6.2	5.7e-10	2.7e-08	8584
Eubacteriales sp. MGS:0179	X - 12410	0.07	6.2	5.7e-10	2.7e-08	8584
Eubacteriales sp. MGS:0264	X - 24337	-0.07	-6.2	5.7e-10	2.7e-08	8584
Clostridia sp. MGS:1020	glycodeoxycholate 3-sulfate	-0.07	-6.2	5.7e-10	2.7e-08	8584
Eubacteriales sp. MGS:1025	X - 11850	0.07	6.2	5.7e-10	2.7e-08	8584
Clostridiaceae sp. MGS:0608	nicotinamide riboside	0.07	6.2	5.7e-10	2.7e-08	8584
Butyricicoccus sp. MGS:0008	serine	-0.07	-6.2	5.7e-10	2.7e-08	8584
Faecalibacterium prausnitzii MGS:0010	X - 24352	-0.07	-6.2	5.7e-10	2.8e-08	8584
Eubacteriales sp. MGS:0843	4-vinylphenol sulfate	0.07	6.2	5.7e-10	2.8e-08	8584
Eubacteriales sp. MGS:0197	isobutyrylcarnitine (C4)	0.07	6.2	5.7e-10	2.8e-08	8584
Faecalibacterium sp. MGS:0042	dihydroferulic acid sulfate	0.07	6.2	5.7e-10	2.8e-08	8584
Clostridia sp. MGS:0385	X - 22834	-0.07	-6.2	5.8e-10	2.8e-08	8584
Clostridium sp. M62/1 MGS:0354	sphingomyelin (d17:1/14:0, d16:1/15:0)*	-0.07	-6.2	5.8e-10	2.8e-08	8584
Eubacteriales sp. MGS:0188	oxalate (ethanedioate)	0.07	6.2	5.8e-10	2.8e-08	8584
Flavonifractor plautii MGS:0079	pyruvate	0.07	6.2	5.8e-10	2.8e-08	8583
Intestinibacillus sp. Marseille-P4005 MGS:0168	sphingomyelin (d18:1/20:1, d18:2/20:0)*	-0.07	-6.2	5.8e-10	2.8e-08	8584
Eubacteriales sp. MGS:0323	X - 24811	0.07	6.2	5.8e-10	2.8e-08	8584
Eubacteriales sp. MGS:0105	X - 23662	0.07	6.2	5.8e-10	2.8e-08	8584
Clostridia sp. MGS:0276	ribitol	-0.07	-6.2	5.8e-10	2.8e-08	8583
Eubacteriales sp. MGS:0376	X - 24352	-0.07	-6.2	5.8e-10	2.8e-08	8584
Ruminococcus sp. B05 MGS:0261	X - 21312	0.07	6.2	5.8e-10	2.8e-08	8584
Bifidobacterium catenulatum subsp. kashiwanohense MGS:0292	perfluorooctanesulfonate (PFOS)	-0.07	-6.2	5.8e-10	2.8e-08	8584
Candidatus Borkfalkiales sp. MGS:1284	3-hydroxy-2-methylpyridine sulfate	0.07	6.2	5.8e-10	2.8e-08	8584
Clostridium sp. MGS:0050	1-palmitoyl-2-oleoyl-GPC (16:0/18:1)	0.07	6.2	5.8e-10	2.8e-08	8584
Eubacteriales sp. MGS:0289	dimethyl sulfone	0.07	6.2	5.8e-10	2.8e-08	8584
Bifidobacterium bifidum MGS:0262	X - 23587	-0.07	-6.2	5.8e-10	2.8e-08	8584
Eubacteriales sp. MGS:0364	cholate	0.07	6.2	5.8e-10	2.8e-08	8584
Merdimonas faecis MGS:0494	X - 23997	0.07	6.2	5.8e-10	2.8e-08	8584
Eubacteriales sp. MGS:0926	X - 12816	0.07	6.2	5.8e-10	2.8e-08	8584
Eubacteriales sp. MGS:0364	phenylacetylglutamine	0.07	6.2	5.8e-10	2.8e-08	8584
Veillonella rogosae MGS:0324	sulfate of piperine metabolite C18H21NO3 (3)*	0.07	6.2	5.8e-10	2.8e-08	8584
Oscillospiraceae sp. MGS:0223	cotinine N-oxide	-0.07	-6.2	5.8e-10	2.8e-08	8584
Firmicutes sp. MGS:0596	glycodeoxycholate 3-sulfate	-0.07	-6.2	5.8e-10	2.8e-08	8584
Peptostreptococcaceae sp. MGS:0200	L-urobilin	-0.07	-6.2	5.8e-10	2.8e-08	8584
Eubacteriales sp. MGS:0184	3-hydroxycotinine glucuronide	-0.07	-6.2	5.8e-10	2.8e-08	8584
Eubacteriales sp. MGS:0701	X - 11858	0.07	6.2	5.8e-10	2.8e-08	8584
Eubacteriales sp. MGS:0578	carotene diol (2)	0.07	6.2	5.8e-10	2.8e-08	8584
Eubacteriales sp. MGS:0254	4-acetylcatechol sulfate (1)	-0.07	-6.2	5.8e-10	2.8e-08	8584
Faecalibacterium prausnitzii MGS:0010	2-methoxyhydroquinone sulfate (1)	0.07	6.2	5.8e-10	2.8e-08	8584
Eubacteriales sp. MGS:0474	carotene diol (3)	0.07	6.2	5.8e-10	2.8e-08	8584
Eubacteriales sp. MGS:0335	X - 12407	-0.07	-6.2	5.8e-10	2.8e-08	8584
Eubacteriales sp. MGS:0604	X - 11847	0.08	6.2	5.8e-10	2.8e-08	5703
Eubacteriales sp. MGS:0699	glycodeoxycholate 3-sulfate	0.07	6.2	5.8e-10	2.8e-08	8584
Roseburia inulinivorans MGS:0036	1-palmitoleoylglycerol (16:1)*	0.07	6.2	5.8e-10	2.8e-08	8584
Clostridium paraputrificum MGS:0793	glycolithocholate	-0.07	-6.2	5.8e-10	2.8e-08	8584
Clostridium sp. TM06-18 MGS:0048	glycosyl ceramide (d18:2/24:1, d18:1/24:2)*	-0.07	-6.2	5.8e-10	2.8e-08	8584
Eubacteriales sp. MGS:0614	sphingomyelin (d18:0/18:0, d19:0/17:0)*	-0.07	-6.2	5.8e-10	2.8e-08	8584
Veillonella rogosae MGS:0324	bilirubin degradation product, C17H18N2O4 (1)**	0.07	6.2	5.8e-10	2.8e-08	8584
Merdimonas faecis MGS:0494	3-carboxy-4-methyl-5-pentyl-2-furanpropionate (3-CMPFP)**	-0.07	-6.2	5.8e-10	2.8e-08	8584
Oscillospiraceae sp. MGS:0104	androstenediol (3beta,17beta) disulfate (1)	0.07	6.2	5.8e-10	2.8e-08	8584
Eubacteriales sp. MGS:0161	carotene diol (2)	0.07	6.2	5.8e-10	2.8e-08	8584
Lactobacillus gasseri MGS:0884	sphingosine	0.07	6.2	5.8e-10	2.8e-08	8584
Eubacteriales sp. MGS:0162	X - 24556	0.1	6.2	5.8e-10	2.8e-08	3812
Eubacteriales sp. MGS:0506	X - 25523	0.07	6.2	5.8e-10	2.8e-08	8584
Veillonella dispar MGS:0227	docosahexaenoylcarnitine (C22:6)*	0.07	6.2	5.8e-10	2.8e-08	8584
[Clostridium] symbiosum MGS:0370	X - 21310	0.07	6.2	5.8e-10	2.8e-08	8584
Eubacteriales sp. MGS:0871	p-cresol sulfate	0.07	6.2	5.8e-10	2.8e-08	8584
Oscillospiraceae sp. MGS:0072	7-methylguanine	-0.07	-6.2	5.8e-10	2.8e-08	8584
Clostridium sp. OF03-18AA MGS:0119	1-lignoceroyl-GPC (24:0)	0.07	6.2	5.8e-10	2.8e-08	8584
Coprobacillus sp. MGS:0022	succinoyltaurine	0.07	6.2	5.8e-10	2.8e-08	8583
Eubacteriales sp. MGS:0544	X - 12216	0.07	6.2	5.8e-10	2.8e-08	8584
Blautia obeum MGS:0009	urate	0.07	6.2	5.9e-10	2.8e-08	8584
Eubacteriaceae sp. MGS:0591	levulinate (4-oxovalerate)	-0.1	-6.2	5.9e-10	2.8e-08	3812
Eubacteriales sp. MGS:0859	X - 24475	0.07	6.2	5.9e-10	2.8e-08	8584
Romboutsia timonensis MGS:0053	fumarate	-0.07	-6.2	5.9e-10	2.8e-08	8583
Lachnospiraceae sp. MGS:0127	X - 25983	0.1	6.2	5.9e-10	2.8e-08	3812
Eubacteriales sp. MGS:0406	X - 18901	0.07	6.2	5.9e-10	2.8e-08	8584
Eubacteriales sp. MGS:0125	palmitoyl sphingomyelin (d18:1/16:0)	0.07	6.2	5.9e-10	2.8e-08	8584
Streptococcus oralis subsp. oralis MGS:0705	glycoursodeoxycholate	0.07	6.2	5.9e-10	2.8e-08	8584
Eubacteriales sp. MGS:0563	gamma-glutamylglycine	0.07	6.2	5.9e-10	2.8e-08	8584
Firmicutes sp. MGS:1164	deoxycholic acid 12-sulfate*	-0.07	-6.2	5.9e-10	2.8e-08	8584
Eubacteriales sp. MGS:1285	X - 23997	0.07	6.2	5.9e-10	2.8e-08	8584
Eubacteriales sp. MGS:0113	X - 23997	0.07	6.2	5.9e-10	2.8e-08	8584
Lachnoclostridium sp. MGS:1343	1,3-dimethylurate	0.07	6.2	5.9e-10	2.8e-08	8584
Bacteria sp. MGS:0575	3-phenylpropionate (hydrocinnamate)	0.07	6.2	5.9e-10	2.8e-08	8584
Clostridia sp. MGS:0645	4-vinylcatechol sulfate	0.07	6.2	5.9e-10	2.8e-08	8584
Firmicutes sp. MGS:0581	X - 22520	-0.1	-6.2	5.9e-10	2.8e-08	3812
Oscillospiraceae sp. MGS:0104	ursocholate	-0.1	-6.2	5.9e-10	2.8e-08	3812
Eubacteriales sp. MGS:0626	3-hydroxy-2-ethylpropionate	0.07	6.2	5.9e-10	2.8e-08	8584
Blautia sp. MGS:0416	cortolone glucuronide (1)	0.07	6.2	5.9e-10	2.8e-08	8584
Collinsella intestinalis MGS:0802	3-carboxy-4-methyl-5-pentyl-2-furanpropionate (3-CMPFP)**	-0.07	-6.2	5.9e-10	2.8e-08	8584
Lachnospiraceae sp. MGS:0890	isoursodeoxycholate	0.07	6.2	5.9e-10	2.8e-08	8584
Eubacteriales sp. MGS:0594	glycodeoxycholate	-0.07	-6.2	5.9e-10	2.8e-08	8584
Eubacteriales sp. MGS:1379	hydroxy-CMPF*	0.07	6.2	5.9e-10	2.8e-08	8584
Eubacteriales sp. MGS:0438	methylnaphthyl sulfate (2)*	0.07	6.2	5.9e-10	2.8e-08	8584
Eubacteriales sp. MGS:0322	taurodeoxycholic acid 3-sulfate	-0.07	-6.2	5.9e-10	2.8e-08	8584
Eubacteriales sp. MGS:0511	1-stearoyl-2-oleoyl-GPC (18:0/18:1)	0.07	6.2	5.9e-10	2.8e-08	8584
Lachnospiraceae sp. MGS:0127	2-ketocaprylate	0.07	6.2	5.9e-10	2.8e-08	8584
Clostridia sp. MGS:0470	octadecanedioate (C18-DC)	0.07	6.2	5.9e-10	2.8e-08	8584
Eubacteriales sp. MGS:0232	tauroursodeoxycholate	-0.07	-6.2	5.9e-10	2.8e-08	8584
Erysipelatoclostridium ramosum MGS:0538	cholic acid glucuronide	-0.07	-6.2	5.9e-10	2.8e-08	8584
Eubacteriales sp. MGS:0132	carotene diol (3)	0.07	6.2	5.9e-10	2.8e-08	8584
Eubacteriales sp. MGS:0792	phenol sulfate	-0.07	-6.2	5.9e-10	2.8e-08	8584
Eubacteriales sp. MGS:0577	glycerate	0.07	6.2	5.9e-10	2.8e-08	8583
Eubacteriales sp. MGS:0857	3-hydroxypyridine sulfate	0.07	6.2	5.9e-10	2.8e-08	8584
Collinsella aerofaciens MGS:0019	androstenediol (3beta,17beta) disulfate (1)	0.07	6.2	5.9e-10	2.8e-08	8584
Blautia hydrogenotrophica MGS:0430	X - 12726	-0.07	-6.2	5.9e-10	2.8e-08	8584
Haemophilus parainfluenzae MGS:0181	tetrahydrocortisone glucuronide (5)	-0.07	-6.2	5.9e-10	2.8e-08	8584
Eubacteriales sp. MGS:0843	3-acetylphenol sulfate	0.07	6.2	5.9e-10	2.8e-08	8584
Eubacteriales sp. MGS:0196	X - 12410	0.07	6.2	5.9e-10	2.8e-08	8584
Eubacteriales sp. MGS:0718	isoursodeoxycholate	-0.07	-6.2	5.9e-10	2.8e-08	8584
Eubacteriales sp. MGS:0196	docosatrienoate (22:3n6)*	-0.07	-6.2	5.9e-10	2.8e-08	8584
Clostridium sp. MGS:0050	1-carboxyethyltyrosine	0.07	6.2	6e-10	2.8e-08	8584
Oscillospiraceae sp. MGS:1049	4-acetylcatechol sulfate (1)	0.07	6.2	6e-10	2.8e-08	8584
Collinsella sp. WCA1-178-WT-3 (M2) MGS:1245	1-palmitoyl-2-arachidonoyl-GPI (16:0/20:4)*	0.07	6.2	6e-10	2.8e-08	8584
Clostridia sp. MGS:0011	pregnanediol-3-glucuronide	-0.07	-6.2	6e-10	2.8e-08	8584
Eubacteriales sp. MGS:0731	X - 11850	0.07	6.2	6e-10	2.8e-08	8584
Eubacteriales sp. MGS:0190	X - 12407	0.07	6.2	6e-10	2.8e-08	8584
Eubacteriales sp. MGS:0427	catechol sulfate	0.07	6.2	6e-10	2.8e-08	8584
Anaerobutyricum hallii MGS:0012	gamma-glutamylvaline	0.07	6.2	6e-10	2.9e-08	8584
Oscillospiraceae sp. MGS:0774	3-methyladipate	0.07	6.2	6e-10	2.9e-08	8583
Oscillospiraceae sp. MGS:0207	2-aminophenol sulfate	0.07	6.2	6e-10	2.9e-08	8584
Eubacteriales sp. MGS:0653	4-methylcatechol sulfate	0.07	6.2	6e-10	2.9e-08	8584
Ruminococcus sp. AF21-42 MGS:0111	X - 12216	-0.07	-6.2	6e-10	2.9e-08	8584
Eubacteriales sp. MGS:0962	X - 13729	0.07	6.2	6e-10	2.9e-08	8584
Eubacteriales sp. MGS:0511	methyl glucopyranoside (alpha + beta)	-0.07	-6.2	6e-10	2.9e-08	8584
Lachnospiraceae sp. MGS:0236	4-hydroxycoumarin	0.07	6.2	6e-10	2.9e-08	8584
Parabacteroides goldsteinii MGS:0279	X - 13729	0.07	6.2	6e-10	2.9e-08	8584
Faecalibacterium prausnitzii MGS:0025	ursocholate	-0.1	-6.2	6e-10	2.9e-08	3812
Eubacteriales sp. MGS:0100	uracil	0.07	6.2	6e-10	2.9e-08	8584
Eubacteriales sp. MGS:0857	5alpha-pregnan-3beta,20alpha-diol disulfate	0.07	6.2	6e-10	2.9e-08	8584
Anaerostipes hadrus MGS:0124	pyrraline	0.07	6.2	6e-10	2.9e-08	8584
Blautia obeum MGS:0009	indolepropionate	-0.07	-6.2	6e-10	2.9e-08	8584
Oscillospiraceae sp. MGS:0060	orotidine	-0.07	-6.2	6e-10	2.9e-08	8583
Eubacteriales sp. MGS:0383	S-methylmethionine	0.07	6.2	6e-10	2.9e-08	8584
Clostridia sp. MGS:0893	X - 12013	0.07	6.2	6e-10	2.9e-08	8584
Eubacteriales sp. MGS:0664	3-methyl catechol sulfate (1)	0.07	6.2	6e-10	2.9e-08	8584
Eubacteriales sp. MGS:1030	X - 12544	0.07	6.2	6e-10	2.9e-08	8584
Faecalibacterium sp. MGS:1307	X - 16124	0.07	6.2	6e-10	2.9e-08	8584
Eubacteriales sp. MGS:0434	X - 12730	0.07	6.2	6e-10	2.9e-08	8584
Ruminococcus sp. MGS:0337	S-methylcysteine sulfoxide	0.07	6.2	6e-10	2.9e-08	8584
Eubacteriales sp. MGS:0250	X - 11315	0.07	6.2	6e-10	2.9e-08	8584
Clostridia sp. MGS:0011	2-O-methylascorbic acid	0.07	6.2	6e-10	2.9e-08	8584
Akkermansia muciniphila MGS:0110	X - 22834	0.07	6.2	6e-10	2.9e-08	8584
Clostridium sp. BSD2780061688st1 H5 MGS:1296	trigonelline (N'-methylnicotinate)	0.07	6.2	6e-10	2.9e-08	8584
Oscillospiraceae sp. MGS:0210	1-linoleoyl-GPC (18:2)	0.07	6.2	6e-10	2.9e-08	8584
Eubacteriales sp. MGS:0792	gamma-glutamylglutamate	-0.07	-6.2	6e-10	2.9e-08	8584
Eubacteriales sp. MGS:0161	2-naphthol sulfate	-0.07	-6.2	6e-10	2.9e-08	8584
Lachnospiraceae sp. MGS:0236	X - 22509	0.07	6.2	6e-10	2.9e-08	8584
Eubacteriales sp. MGS:0418	p-cresol glucuronide*	0.07	6.2	6e-10	2.9e-08	8584
Longicatena caecimuris MGS:0571	1-methylxanthine	-0.07	-6.2	6e-10	2.9e-08	8584
Blautia massiliensis MGS:0023	mannose	0.07	6.2	6e-10	2.9e-08	8583
Eubacteriales sp. MGS:0531	5alpha-pregnan-3beta,20alpha-diol monosulfate (2)	0.07	6.2	6e-10	2.9e-08	8584
Clostridia sp. MGS:0470	4-methylcatechol sulfate	0.07	6.2	6e-10	2.9e-08	8584
Firmicutes sp. MGS:0398	3-hydroxy-2-methylpyridine sulfate	0.07	6.2	6e-10	2.9e-08	8584
Eubacteriales sp. MGS:1102	X - 11843	0.07	6.2	6e-10	2.9e-08	8584
Prevotella copri MGS:0237	glycochenodeoxycholate glucuronide (1)	0.07	6.2	6e-10	2.9e-08	8584
Eubacteriales sp. MGS:0600	X - 11850	0.07	6.2	6e-10	2.9e-08	8584
Clostridia sp. MGS:0896	X - 11850	0.07	6.2	6e-10	2.9e-08	8584
Blautia obeum MGS:0001	xanthine	0.07	6.2	6e-10	2.9e-08	8583
Eubacteriales sp. MGS:0216	X - 11850	0.07	6.2	6e-10	2.9e-08	8584
Bifidobacterium dentium MGS:0579	X - 23782	-0.07	-6.2	6.1e-10	2.9e-08	8584
Roseburia intestinalis MGS:0078	3-hydroxypyridine sulfate	-0.07	-6.2	6.1e-10	2.9e-08	8584
Eubacteriales sp. MGS:0179	3-methyladipate	0.07	6.2	6.1e-10	2.9e-08	8583
Anaeromassilibacillus sp. Marseille-P3371 MGS:0304	S-carboxyethylcysteine	0.1	6.2	6.1e-10	2.9e-08	3812
Firmicutes sp. MGS:0835	X - 22162	-0.07	-6.2	6.1e-10	2.9e-08	8584
Eubacteriales sp. MGS:0694	X - 12726	0.07	6.2	6.1e-10	2.9e-08	8584
Ligilactobacillus salivarius MGS:0919	X - 24352	0.07	6.2	6.1e-10	2.9e-08	8584
Eubacteriales sp. MGS:0270	alpha-ketoglutaramate*	-0.07	-6.2	6.1e-10	2.9e-08	8583
Eubacteriales sp. MGS:0284	3-methyladipate	0.07	6.2	6.1e-10	2.9e-08	8583
Firmicutes sp. MGS:0581	1-palmitoyl-2-palmitoleoyl-GPC (16:0/16:1)*	-0.07	-6.2	6.1e-10	2.9e-08	8584
Lachnoclostridium sp. An138 MGS:0395	X - 11847	-0.08	-6.2	6.1e-10	2.9e-08	5703
Eubacteriales sp. MGS:0148	X - 23587	0.07	6.2	6.1e-10	2.9e-08	8584
Eubacteriales sp. MGS:0263	X - 12216	0.07	6.2	6.1e-10	2.9e-08	8584
Streptococcus parasanguinis MGS:0117	tauroursodeoxycholate	0.07	6.2	6.1e-10	2.9e-08	8584
Ruminococcus sp. MGS:0131	phenol sulfate	0.07	6.2	6.1e-10	2.9e-08	8584
Eubacteriales sp. MGS:0702	glycodeoxycholate	-0.07	-6.2	6.1e-10	2.9e-08	8584
Clostridium sp. AF34-10BH MGS:0028	indole-3-carboxylate	-0.07	-6.2	6.1e-10	2.9e-08	8584
Eubacteriales sp. MGS:0116	glycyrrhetinate	0.07	6.2	6.1e-10	2.9e-08	8584
Eubacteriales sp. MGS:0699	7-methylxanthine	0.07	6.2	6.1e-10	2.9e-08	8584
Eubacteriales sp. MGS:0476	3-methyl catechol sulfate (1)	0.07	6.2	6.1e-10	2.9e-08	8584
Flavonifractor plautii MGS:0079	octadecanedioate (C18-DC)	-0.07	-6.2	6.1e-10	2.9e-08	8584
Oscillospiraceae sp. MGS:0256	1-oleoyl-2-docosahexaenoyl-GPC (18:1/22:6)*	-0.07	-6.2	6.1e-10	2.9e-08	8584
Eubacteriales sp. MGS:0524	argininate*	-0.07	-6.2	6.1e-10	2.9e-08	8584
Oscillospiraceae sp. MGS:0648	S-methylcysteine sulfoxide	0.07	6.2	6.1e-10	2.9e-08	8584
Eubacteriales sp. MGS:0547	X - 24475	-0.07	-6.2	6.1e-10	2.9e-08	8584
Lactobacillus gasseri MGS:0884	docosahexaenoate (DHA; 22:6n3)	-0.07	-6.2	6.1e-10	2.9e-08	8584
Faecalibacterium prausnitzii MGS:0029	cis-3,4-methyleneheptanoylcarnitine	0.07	6.2	6.1e-10	2.9e-08	8584
Clostridium sp. MGS:0444	4-methoxyphenol sulfate	0.07	6.2	6.1e-10	2.9e-08	8584
Eubacteriales sp. MGS:0439	tiglylcarnitine (C5:1-DC)	-0.07	-6.2	6.1e-10	2.9e-08	8584
[Ruminococcus] torques MGS:0088	X - 24736	-0.07	-6.2	6.1e-10	2.9e-08	8584
Eubacteriales sp. MGS:0320	1-palmitoyl-2-arachidonoyl-GPE (16:0/20:4)*	-0.07	-6.2	6.1e-10	2.9e-08	8584
Eubacteriales sp. MGS:0643	carotene diol (2)	0.07	6.2	6.1e-10	2.9e-08	8584
Eubacteriales sp. MGS:0145	bilirubin (E,Z or Z,E)*	-0.07	-6.2	6.1e-10	2.9e-08	8584
Bifidobacterium angulatum MGS:0632	ursodeoxycholate	0.07	6.2	6.1e-10	2.9e-08	8584
Eubacteriales sp. MGS:1158	phenol sulfate	-0.07	-6.2	6.1e-10	2.9e-08	8584
Eubacteriales sp. MGS:0026	X - 12544	0.07	6.2	6.1e-10	2.9e-08	8584
Turicibacter sanguinis MGS:0274	X - 11843	0.07	6.2	6.1e-10	2.9e-08	8584
Eubacteriales sp. MGS:0226	glycoursodeoxycholic acid sulfate (1)	-0.07	-6.2	6.1e-10	2.9e-08	8584
Eubacteriales sp. MGS:0178	glycodeoxycholate	0.07	6.2	6.1e-10	2.9e-08	8584
Amedibacillus dolichus MGS:0798	X - 24473	-0.07	-6.2	6.1e-10	2.9e-08	8584
Firmicutes sp. MGS:0874	X - 17354	0.07	6.2	6.1e-10	2.9e-08	8584
Eubacteriales sp. MGS:0373	bilirubin (E,Z or Z,E)*	0.07	6.2	6.1e-10	2.9e-08	8584
Anaerobutyricum hallii MGS:0012	X - 11444	0.07	6.2	6.1e-10	2.9e-08	8584
Blautia obeum MGS:0001	beta-hydroxyisovalerate	0.07	6.2	6.1e-10	2.9e-08	8584
Eubacteriales sp. MGS:1067	X - 15728	0.07	6.2	6.1e-10	2.9e-08	8584
Clostridium phoceensis MGS:0014	7-methylguanine	0.07	6.2	6.2e-10	2.9e-08	8584
Phascolarctobacterium succinatutens MGS:0315	dihydrocaffeate sulfate (2)	-0.07	-6.2	6.2e-10	2.9e-08	8583
Intestinimonas massiliensis MGS:0198	gamma-glutamylisoleucine*	-0.07	-6.2	6.2e-10	2.9e-08	8584
Firmicutes sp. MGS:0397	S-methylcysteine	0.07	6.2	6.2e-10	2.9e-08	8584
Eubacteriales sp. MGS:0551	X - 18901	0.07	6.2	6.2e-10	2.9e-08	8584
Eubacteriales sp. MGS:0363	beta-sitosterol	0.07	6.2	6.2e-10	2.9e-08	8584
Clostridium celatum MGS:0808	6-hydroxyindole sulfate	-0.07	-6.2	6.2e-10	2.9e-08	8584
Oscillospiraceae sp. MGS:0412	1-(1-enyl-palmitoyl)-2-linoleoyl-GPC (P-16:0/18:2)*	0.07	6.2	6.2e-10	2.9e-08	8584
Dorea formicigenerans MGS:0006	X - 12111	-0.07	-6.2	6.2e-10	2.9e-08	8584
Eubacteriales sp. MGS:0083	alpha-CMBHC glucuronide	0.09	6.2	6.2e-10	2.9e-08	4772
Clostridia sp. MGS:0512	cholic acid glucuronide	0.07	6.2	6.2e-10	2.9e-08	8584
Eubacteriales sp. MGS:0145	X - 12306	-0.07	-6.2	6.2e-10	2.9e-08	8584
Eubacteriales sp. MGS:0518	X - 25790	0.07	6.2	6.2e-10	2.9e-08	8584
Oscillospiraceae sp. MGS:0774	guaiacol sulfate	0.07	6.2	6.2e-10	2.9e-08	8584
Clostridium sp. TM06-18 MGS:0048	4-methyl-2-oxopentanoate	0.07	6.2	6.2e-10	2.9e-08	8584
Hungatella hathewayi MGS:0455	1,5-anhydroglucitol (1,5-AG)	-0.07	-6.2	6.2e-10	2.9e-08	8584
Flavonifractor plautii MGS:0079	palmitoylcarnitine (C16)	0.07	6.2	6.2e-10	2.9e-08	8584
Intestinimonas butyriciproducens MGS:0187	X - 12261	0.07	6.2	6.2e-10	2.9e-08	8584
Eubacteriales sp. MGS:1088	X - 11843	0.07	6.2	6.2e-10	2.9e-08	8584
Veillonella rogosae MGS:0324	12,13-DiHOME	0.07	6.2	6.2e-10	2.9e-08	8584
Eubacteriales sp. MGS:0280	X - 12410	0.07	6.2	6.2e-10	3e-08	8584
Eubacteriales sp. MGS:0528	X - 15728	0.07	6.2	6.2e-10	3e-08	8584
Collinsella sp. WCA1-178-WT-3 (M2) MGS:1245	X - 22509	-0.07	-6.2	6.2e-10	3e-08	8584
Eubacteriales sp. MGS:0353	carotene diol (3)	-0.07	-6.2	6.2e-10	3e-08	8584
Veillonellales sp. MGS:1363	sphingomyelin (d18:1/22:1, d18:2/22:0, d16:1/24:1)*	-0.07	-6.2	6.2e-10	3e-08	8584
Butyricimonas virosa MGS:0199	ursodeoxycholate	-0.07	-6.2	6.2e-10	3e-08	8584
Eubacteriales sp. MGS:0474	hydroxypalmitoyl sphingomyelin (d18:1/16:0(OH))**	0.07	6.2	6.2e-10	3e-08	8584
Clostridia sp. MGS:0929	phenylacetylglutamine	0.07	6.2	6.2e-10	3e-08	8584
Clostridia sp. MGS:0508	gamma-glutamylglutamate	-0.07	-6.2	6.2e-10	3e-08	8584
Eubacteriales sp. MGS:0230	branched chain 14:0 dicarboxylic acid**	0.07	6.2	6.2e-10	3e-08	8584
Eubacteriales sp. MGS:0118	dihydrocaffeate sulfate (2)	0.07	6.2	6.2e-10	3e-08	8583
Eubacteriales sp. MGS:0409	X - 11315	0.07	6.2	6.2e-10	3e-08	8584
Lachnospiraceae sp. MGS:1615	levulinate (4-oxovalerate)	0.1	6.2	6.2e-10	3e-08	3812
Veillonella parvula MGS:0220	2-acetamidophenol sulfate	0.07	6.2	6.2e-10	3e-08	8584
Anaeromassilibacillus sp. Marseille-P3371 MGS:0304	1-palmitoyl-2-oleoyl-GPE (16:0/18:1)	0.07	6.2	6.2e-10	3e-08	8584
Rothia mucilaginosa MGS:0559	4-vinylguaiacol sulfate	0.07	6.2	6.2e-10	3e-08	8584
Clostridium sp. OF03-18AA MGS:0119	1-linoleoyl-2-linolenoyl-GPC (18:2/18:3)*	0.07	6.2	6.2e-10	3e-08	8584
Oscillospiraceae sp. MGS:0210	3-methyladipate	0.07	6.2	6.2e-10	3e-08	8583
Eubacteriales sp. MGS:0062	3-methylcytidine	-0.07	-6.2	6.2e-10	3e-08	8584
Clostridiaceae sp. MGS:0491	X - 17351	-0.07	-6.2	6.2e-10	3e-08	8584
Eubacteriales sp. MGS:0674	3-hydroxyhippurate	-0.07	-6.2	6.2e-10	3e-08	8584
Holdemania massiliensis MGS:0415	cholate	-0.07	-6.2	6.2e-10	3e-08	8584
Peptostreptococcaceae sp. MGS:0200	carotene diol (3)	0.07	6.2	6.2e-10	3e-08	8584
Eubacteriales sp. MGS:0105	andro steroid monosulfate C19H28O6S (1)*	0.07	6.2	6.2e-10	3e-08	8584
Dorea formicigenerans MGS:0006	glutamine_degradant*	-0.07	-6.2	6.2e-10	3e-08	8584
Eubacteriales sp. MGS:0284	X - 17357	-0.07	-6.2	6.2e-10	3e-08	8584
Escherichia coli MGS:0195	xanthurenate	-0.07	-6.2	6.2e-10	3e-08	8584
Eubacteriales sp. MGS:0178	dodecanedioate (C12-DC)	0.07	6.2	6.2e-10	3e-08	8584
Escherichia coli MGS:0195	2-hydroxyacetaminophen sulfate*	0.07	6.2	6.3e-10	3e-08	8584
Haemophilus parainfluenzae MGS:0181	4-oxo-retinoic acid	0.07	6.2	6.3e-10	3e-08	8584
Clostridia sp. MGS:0470	X - 18901	0.07	6.2	6.3e-10	3e-08	8584
Enterocloster aldenensis MGS:0362	glycoursodeoxycholate	0.07	6.2	6.3e-10	3e-08	8584
Coprococcus comes MGS:0016	leucine	0.07	6.2	6.3e-10	3e-08	8584
Eubacteriales sp. MGS:0427	succinoyltaurine	-0.07	-6.2	6.3e-10	3e-08	8583
Eubacteriales sp. MGS:0557	X - 25503	0.07	6.2	6.3e-10	3e-08	8584
Butyricimonas faecalis MGS:0394	X - 11843	0.07	6.2	6.3e-10	3e-08	8584
Blautia obeum MGS:0001	chiro-inositol	-0.07	-6.2	6.3e-10	3e-08	8583
Eubacteriales sp. MGS:0383	1-lignoceroyl-GPC (24:0)	0.07	6.2	6.3e-10	3e-08	8584
Veillonella rogosae MGS:0324	sulfate of piperine metabolite C18H21NO3 (1)*	0.07	6.2	6.3e-10	3e-08	8584
Intestinibacillus sp. Marseille-P4005 MGS:0168	ceramide (d16:1/24:1, d18:1/22:1)*	0.07	6.2	6.3e-10	3e-08	8584
Eubacteriales sp. MGS:0584	4-vinylcatechol sulfate	0.07	6.2	6.3e-10	3e-08	8584
Oscillospiraceae sp. MGS:0437	cotinine N-oxide	-0.07	-6.2	6.3e-10	3e-08	8584
Oscillospiraceae sp. MGS:0665	pregnanediol-3-glucuronide	0.07	6.2	6.3e-10	3e-08	8584
Eubacteriales sp. MGS:0234	1-palmitoyl-2-oleoyl-GPC (16:0/18:1)	-0.07	-6.2	6.3e-10	3e-08	8584
Oscillospiraceae sp. MGS:0343	heneicosapentaenoate (21:5n3)	0.07	6.2	6.3e-10	3e-08	8584
Eubacteriales sp. MGS:0162	beta-hydroxyisovalerate	-0.07	-6.2	6.3e-10	3e-08	8584
Eubacteriales sp. MGS:0118	2-hydroxybutyrate/2-hydroxyisobutyrate	-0.07	-6.2	6.3e-10	3e-08	8583
Clostridium sp. AF23-8 MGS:0166	L-urobilin	0.07	6.2	6.3e-10	3e-08	8584
Eubacteriales sp. MGS:0418	X - 26111	0.07	6.2	6.3e-10	3e-08	8584
Eubacteriales sp. MGS:0103	2S,3R-dihydroxybutyrate	-0.07	-6.2	6.3e-10	3e-08	8583
Oscillibacter sp. PEA192 MGS:0021	phenyllactate (PLA)	-0.07	-6.2	6.3e-10	3e-08	8583
Eubacteriales sp. MGS:0777	indolepropionate	0.07	6.2	6.3e-10	3e-08	8584
Eubacteriales sp. MGS:0474	mannonate*	-0.07	-6.2	6.3e-10	3e-08	8583
Clostridia sp. MGS:1053	glycochenodeoxycholate glucuronide (1)	-0.07	-6.2	6.3e-10	3e-08	8584
Eubacteriales sp. MGS:0392	X - 18901	0.07	6.2	6.3e-10	3e-08	8584
Eubacteriales sp. MGS:0185	4-methoxyphenol sulfate	-0.07	-6.2	6.3e-10	3e-08	8584
Lachnospiraceae sp. MGS:0831	X - 24736	0.07	6.2	6.3e-10	3e-08	8584
Eubacteriales sp. MGS:0744	3-methyl catechol sulfate (1)	0.07	6.2	6.3e-10	3e-08	8584
Ruminococcus sp. MGS:0126	X - 25271	0.07	6.2	6.3e-10	3e-08	8584
Eubacteriales sp. MGS:0204	nicotinamide riboside	-0.07	-6.2	6.3e-10	3e-08	8584
Eubacteriales sp. MGS:0153	X - 11850	0.07	6.2	6.3e-10	3e-08	8584
Eubacteriales sp. MGS:0288	1-palmitoyl-2-oleoyl-GPE (16:0/18:1)	-0.07	-6.2	6.3e-10	3e-08	8584
Longicatena caecimuris MGS:0571	X - 13844	-0.07	-6.2	6.3e-10	3e-08	8584
Haemophilus parainfluenzae MGS:0181	X - 26119	-0.14	-6.2	6.3e-10	3e-08	1891
Streptococcus parasanguinis MGS:0117	glutamate	0.07	6.2	6.3e-10	3e-08	8584
Oscillibacter sp. MGS:0372	N-methyltaurine	-0.07	-6.2	6.3e-10	3e-08	8583
Eubacteriales sp. MGS:0383	N-stearoyl-sphinganine (d18:0/18:0)*	-0.07	-6.2	6.3e-10	3e-08	8584
Eubacteriales sp. MGS:0100	3-hydroxypyridine glucuronide	-0.07	-6.2	6.3e-10	3e-08	8584
Eubacteriales sp. MGS:0193	citrate	0.07	6.2	6.3e-10	3e-08	8584
Eubacteriales sp. MGS:0162	X - 15486	-0.07	-6.2	6.3e-10	3e-08	8584
Hungatella hathewayi MGS:0451	dihydroferulate	-0.07	-6.2	6.3e-10	3e-08	8584
Fusobacterium nucleatum subsp. animalis MGS:1418	hydroxy-CMPF*	-0.07	-6.2	6.3e-10	3e-08	8584
Lachnospiraceae sp. MGS:0725	2-aminophenol sulfate	-0.07	-6.2	6.3e-10	3e-08	8584
Eubacteriales sp. MGS:1709	X - 22162	-0.07	-6.2	6.3e-10	3e-08	8584
Clostridia sp. MGS:1053	glycodeoxycholate 3-sulfate	-0.07	-6.2	6.3e-10	3e-08	8584
Eubacteriales sp. MGS:0083	glucuronide of piperine metabolite C17H21NO3 (5)*	-0.07	-6.2	6.3e-10	3e-08	8584
Eubacteriales sp. MGS:0651	X - 25271	-0.07	-6.2	6.4e-10	3e-08	8584
Roseburia sp. AM16-25 MGS:0344	glycerate	0.07	6.2	6.4e-10	3e-08	8583
Oscillospiraceae sp. MGS:0665	beta-sitosterol	0.07	6.2	6.4e-10	3e-08	8584
Clostridia sp. MGS:0893	carotene diol (1)	0.07	6.2	6.4e-10	3e-08	8584
Clostridium sp. TF06-15AC MGS:0032	X - 12707	-0.07	-6.2	6.4e-10	3e-08	8584
Firmicutes sp. MGS:0436	X - 21842	0.07	6.2	6.4e-10	3e-08	8584
Olsenella sp. AF21-51 MGS:0690	deoxycholic acid glucuronide	0.07	6.2	6.4e-10	3e-08	8584
Ruminococcus sp. MGS:0337	X - 21842	0.07	6.2	6.4e-10	3e-08	8584
Massilistercora timonensis MGS:0458	homovanillate (HVA)	-0.07	-6.2	6.4e-10	3e-08	8584
Eubacteriales sp. MGS:0843	piperine	-0.07	-6.2	6.4e-10	3e-08	8584
Blautia obeum MGS:0001	sphingomyelin (d18:1/17:0, d17:1/18:0, d19:1/16:0)	-0.07	-6.2	6.4e-10	3e-08	8584
Anaerostipes caccae MGS:0747	docosatrienoate (22:3n6)*	0.07	6.2	6.4e-10	3e-08	8584
Eubacterium sp. AM49-13BH MGS:0251	hyocholate	0.07	6.2	6.4e-10	3e-08	8584
Dorea formicigenerans MGS:0006	X - 13684	0.07	6.2	6.4e-10	3e-08	8584
Eubacteriales sp. MGS:0762	3-hydroxypyridine glucuronide	0.07	6.2	6.4e-10	3e-08	8584
Streptococcus oralis subsp. oralis MGS:0705	3-(cystein-S-yl)acetaminophen*	0.07	6.2	6.4e-10	3e-08	8584
Intestinimonas massiliensis MGS:0198	xanthurenate	-0.07	-6.2	6.4e-10	3e-08	8584
Bacteroidales sp. MGS:1236	phenylacetate	0.07	6.2	6.4e-10	3e-08	8584
Eubacteriales sp. MGS:0230	hydantoin-5-propionate	-0.07	-6.2	6.4e-10	3e-08	8583
Lachnospiraceae sp. MGS:0748	dihydroferulic acid sulfate	-0.07	-6.2	6.4e-10	3e-08	8584
Eubacteriales sp. MGS:1391	Urolithin B glucuronide	0.1	6.2	6.4e-10	3e-08	3812
Clostridium sp. TF06-15AC MGS:0032	X - 25523	-0.07	-6.2	6.4e-10	3e-08	8584
Eubacteriales sp. MGS:1354	X - 23655	0.07	6.2	6.4e-10	3e-08	8584
Lachnospiraceae sp. MGS:0257	cotinine N-oxide	-0.07	-6.2	6.4e-10	3e-08	8584
Intestinibacillus sp. Marseille-P4005 MGS:0168	2-naphthol sulfate	0.07	6.2	6.4e-10	3e-08	8584
Eisenbergiella tayi MGS:0355	threonate	-0.07	-6.2	6.4e-10	3e-08	8583
Firmicutes sp. MGS:0501	behenoyl dihydrosphingomyelin (d18:0/22:0)*	-0.07	-6.2	6.4e-10	3e-08	8584
Clostridiaceae sp. MGS:0491	X - 11843	-0.07	-6.2	6.4e-10	3e-08	8584
Streptococcus salivarius MGS:0071	4-hydroxychlorothalonil	-0.07	-6.2	6.4e-10	3e-08	8584
Anaeromassilibacillus sp. Marseille-P3371 MGS:0304	X - 13866	-0.07	-6.2	6.4e-10	3e-08	8584
Pseudoflavonifractor sp. An184 MGS:0253	hydroxy-CMPF*	-0.07	-6.2	6.4e-10	3e-08	8584
Coprobacillus sp. MGS:0022	vanillic alcohol sulfate	-0.07	-6.2	6.4e-10	3e-08	8584
Eisenbergiella tayi MGS:0355	3-hydroxycotinine glucuronide	0.07	6.2	6.4e-10	3e-08	8584
Oscillospiraceae sp. MGS:0560	X - 12126	0.07	6.2	6.4e-10	3e-08	8584
Coprobacillus sp. MGS:0022	5alpha-androstan-3beta,17beta-diol monosulfate (2)	0.07	6.2	6.4e-10	3.1e-08	8584
Massilimicrobiota timonensis MGS:0825	N-acetylphenylalanine	0.07	6.2	6.4e-10	3.1e-08	8584
Eubacteriales sp. MGS:1256	3-methyl catechol sulfate (1)	0.07	6.2	6.4e-10	3.1e-08	8584
Clostridium sp. AF34-10BH MGS:0028	X - 21442	-0.07	-6.2	6.4e-10	3.1e-08	8584
Eubacteriales sp. MGS:0699	deoxycholate	0.07	6.2	6.4e-10	3.1e-08	8584
Eubacteriales sp. MGS:0196	4-allylcatechol sulfate	0.07	6.2	6.4e-10	3.1e-08	8584
Clostridium sp. TM06-18 MGS:0048	N,N-dimethyl-5-aminovalerate	-0.08	-6.2	6.4e-10	3.1e-08	6693
Lachnospiraceae sp. MGS:0433	1H-indole-7-acetic acid	0.1	6.2	6.4e-10	3.1e-08	3812
Firmicutes sp. MGS:0596	X - 21842	0.07	6.2	6.4e-10	3.1e-08	8584
Eubacteriales sp. MGS:0317	X - 25271	-0.07	-6.2	6.4e-10	3.1e-08	8584
Streptococcus sobrinus MGS:1366	beta-cryptoxanthin	-0.07	-6.2	6.4e-10	3.1e-08	8584
Eubacteriales sp. MGS:0673	X - 25279	0.07	6.2	6.4e-10	3.1e-08	8584
Eubacteriales sp. MGS:0163	3b-hydroxy-5-cholenoic acid	0.07	6.2	6.4e-10	3.1e-08	8584
Eubacteriales sp. MGS:0331	hydroxypalmitoyl sphingomyelin (d18:1/16:0(OH))**	0.07	6.2	6.4e-10	3.1e-08	8584
Escherichia coli MGS:0195	hydroxy-CMPF*	-0.07	-6.2	6.4e-10	3.1e-08	8584
Eubacteriales sp. MGS:0179	glycolithocholate sulfate*	-0.07	-6.2	6.4e-10	3.1e-08	8584
Bifidobacterium catenulatum subsp. kashiwanohense MGS:0292	p-cresol glucuronide*	-0.07	-6.2	6.4e-10	3.1e-08	8584
Eubacteriales sp. MGS:0649	4-ethylcatechol sulfate	0.07	6.2	6.4e-10	3.1e-08	8584
Eubacteriales sp. MGS:0061	phenylalanine	0.07	6.2	6.4e-10	3.1e-08	8584
Clostridia sp. MGS:1286	phenylacetylglutamine	0.07	6.2	6.4e-10	3.1e-08	8584
Veillonella rogosae MGS:0324	1-linoleoyl-2-linolenoyl-GPC (18:2/18:3)*	0.07	6.2	6.4e-10	3.1e-08	8584
Eubacteriales sp. MGS:0986	4-vinylcatechol sulfate	0.07	6.2	6.5e-10	3.1e-08	8584
Peptostreptococcaceae sp. MGS:0200	lactosyl-N-palmitoyl-sphingosine (d18:1/16:0)	0.07	6.2	6.5e-10	3.1e-08	8584
Eubacteriales sp. MGS:0891	isoursodeoxycholate	-0.07	-6.2	6.5e-10	3.1e-08	8584
Blautia sp. MGS:0416	tartronate (hydroxymalonate)	-0.07	-6.2	6.5e-10	3.1e-08	8584
Lachnospiraceae sp. MGS:0172	X - 12726	0.07	6.2	6.5e-10	3.1e-08	8584
Eubacteriales sp. MGS:0232	X - 23782	0.07	6.2	6.5e-10	3.1e-08	8584
Oscillospiraceae sp. MGS:0223	N-acetyl-cadaverine	-0.1	-6.2	6.5e-10	3.1e-08	3812
Clostridium sp. MGS:0075	X - 21661	0.1	6.2	6.5e-10	3.1e-08	3812
Coprococcus sp. AM27-12LB MGS:0687	4-methoxyphenol sulfate	-0.07	-6.2	6.5e-10	3.1e-08	8584
Eubacteriales sp. MGS:0345	X - 12126	0.07	6.2	6.5e-10	3.1e-08	8584
Eubacteriales sp. MGS:0637	X - 25419	0.07	6.2	6.5e-10	3.1e-08	8584
Enterococcus faecalis MGS:0742	cholic acid glucuronide	0.07	6.2	6.5e-10	3.1e-08	8584
Erysipelotrichales sp. MGS:0303	X - 17301	0.08	6.2	6.5e-10	3.1e-08	6693
Eubacteriales sp. MGS:0434	N,N-dimethylalanine	0.07	6.2	6.5e-10	3.1e-08	8584
Clostridium sp. AF34-10BH MGS:0028	X - 21839	0.07	6.2	6.5e-10	3.1e-08	8584
Eubacteriales sp. MGS:0474	X - 15728	0.07	6.2	6.5e-10	3.1e-08	8584
Clostridia sp. MGS:0728	X - 12216	0.07	6.2	6.5e-10	3.1e-08	8584
Blautia sp. SG-772 MGS:0063	octadecanedioate (C18-DC)	-0.07	-6.2	6.5e-10	3.1e-08	8584
Eubacteriales sp. MGS:0537	methylsuccinate	0.07	6.2	6.5e-10	3.1e-08	8583
Eubacteriales sp. MGS:0601	N-stearoyl-sphingosine (d18:1/18:0)*	-0.07	-6.2	6.5e-10	3.1e-08	8584
Eubacteriales sp. MGS:0794	X - 23587	-0.07	-6.2	6.5e-10	3.1e-08	8584
Eubacteriales sp. MGS:0264	Urolithin B glucuronide	0.1	6.2	6.5e-10	3.1e-08	3812
Dorea formicigenerans MGS:0006	1-palmitoyl-2-dihomo-linolenoyl-GPC (16:0/20:3n3 or 6)*	0.07	6.2	6.5e-10	3.1e-08	8584
Clostridia sp. MGS:0728	carotene diol (1)	0.07	6.2	6.5e-10	3.1e-08	8584
Eubacteriales sp. MGS:0864	S-methylcysteine sulfoxide	0.07	6.2	6.5e-10	3.1e-08	8584
Olsenella sp. AF21-51 MGS:0690	3-(3-hydroxyphenyl)propionate	0.07	6.2	6.5e-10	3.1e-08	8584
Clostridia sp. MGS:0741	N-stearoyl-sphinganine (d18:0/18:0)*	-0.07	-6.2	6.5e-10	3.1e-08	8584
Bacteroidales sp. MGS:1306	X - 21442	0.07	6.2	6.5e-10	3.1e-08	8584
Erysipelatoclostridium sp. MGS:0313	carnitine	-0.07	-6.2	6.5e-10	3.1e-08	8583
Blautia obeum MGS:0001	3-hydroxypyridine glucuronide	-0.07	-6.2	6.5e-10	3.1e-08	8584
[Clostridium] innocuum MGS:0365	hydroxypalmitoyl sphingomyelin (d18:1/16:0(OH))**	-0.07	-6.2	6.5e-10	3.1e-08	8584
Oscillospiraceae sp. MGS:0072	behenoyl dihydrosphingomyelin (d18:0/22:0)*	-0.07	-6.2	6.5e-10	3.1e-08	8584
Clostridia sp. MGS:0767	X - 21442	0.07	6.2	6.5e-10	3.1e-08	8584
Eubacteriales sp. MGS:0637	N-stearoyl-sphinganine (d18:0/18:0)*	-0.07	-6.2	6.5e-10	3.1e-08	8584
Faecalibacterium prausnitzii MGS:0010	glycoursodeoxycholate	0.07	6.2	6.5e-10	3.1e-08	8584
Saccharomyces cerevisiae MGS:0782	X - 17354	-0.07	-6.2	6.5e-10	3.1e-08	8584
Eubacteriales sp. MGS:0438	N-acetylneuraminate	0.07	6.2	6.5e-10	3.1e-08	8584
Clostridia sp. MGS:0746	X - 13729	0.07	6.2	6.5e-10	3.1e-08	8584
Eubacteriales sp. MGS:0100	sphingomyelin (d18:1/22:1, d18:2/22:0, d16:1/24:1)*	0.07	6.2	6.5e-10	3.1e-08	8584
Roseburia sp. AM16-25 MGS:0344	Urolithin B glucuronide	0.1	6.2	6.5e-10	3.1e-08	3812
Intestinibacter bartlettii MGS:0115	X - 11795	0.07	6.2	6.5e-10	3.1e-08	8584
Bacteria sp. MGS:0863	X - 17351	-0.07	-6.2	6.5e-10	3.1e-08	8584
Clostridia sp. MGS:1053	glycerate	0.07	6.2	6.5e-10	3.1e-08	8583
Eubacteriales sp. MGS:0026	X - 11847	-0.08	-6.2	6.5e-10	3.1e-08	5703
Collinsella aerofaciens MGS:0019	7-methylguanine	0.07	6.2	6.5e-10	3.1e-08	8584
Amedibacillus dolichus MGS:0798	X - 11444	0.07	6.2	6.5e-10	3.1e-08	8584
Eubacteriales sp. MGS:0493	X - 21821	0.07	6.2	6.6e-10	3.1e-08	8584
Eubacteriales sp. MGS:0600	X - 11843	0.07	6.2	6.6e-10	3.1e-08	8584
Haemophilus parainfluenzae MGS:0181	1,2-dipalmitoyl-GPC (16:0/16:0)	0.07	6.2	6.6e-10	3.1e-08	8584
Eubacteriales sp. MGS:0244	oleoyl-linoleoyl-glycerol (18:1/18:2) [1]	-0.07	-6.2	6.6e-10	3.1e-08	8584
Clostridium sp. AM49-4BH MGS:0097	X - 12261	-0.07	-6.2	6.6e-10	3.1e-08	8584
Eubacteriales sp. MGS:0450	glycodeoxycholate 3-sulfate	-0.07	-6.2	6.6e-10	3.1e-08	8584
Mitsuokella jalaludinii MGS:0761	X - 21845	-0.07	-6.2	6.6e-10	3.1e-08	8584
Escherichia coli MGS:0195	tyramine O-sulfate	0.07	6.2	6.6e-10	3.1e-08	8584
Eubacteriales sp. MGS:0197	3-hydroxycotinine glucuronide	-0.07	-6.2	6.6e-10	3.1e-08	8584
Eubacteriales sp. MGS:0662	taurolithocholate 3-sulfate	0.07	6.2	6.6e-10	3.1e-08	8584
Eubacteriales sp. MGS:0442	hyocholate	0.07	6.2	6.6e-10	3.1e-08	8584
Ruminococcus sp. MGS:0487	3-phenylpropionate (hydrocinnamate)	0.07	6.2	6.6e-10	3.1e-08	8584
Eubacteriales sp. MGS:0125	4-acetylcatechol sulfate (1)	0.07	6.2	6.6e-10	3.1e-08	8584
Clostridia sp. MGS:0828	branched chain 14:0 dicarboxylic acid**	0.07	6.2	6.6e-10	3.1e-08	8584
Intestinimonas massiliensis MGS:0198	taurochenodeoxycholate	-0.07	-6.2	6.6e-10	3.1e-08	8584
Collinsella sp. WCA1-178-WT-3 (M2) MGS:1245	1-stearoyl-2-oleoyl-GPC (18:0/18:1)	0.07	6.2	6.6e-10	3.1e-08	8584
Eubacteriales sp. MGS:0311	1-(1-enyl-palmitoyl)-GPC (P-16:0)*	0.07	6.2	6.6e-10	3.1e-08	8584
Eubacteriales sp. MGS:1256	X - 24531	0.1	6.2	6.6e-10	3.1e-08	3812
Clostridia sp. MGS:0276	guaiacol sulfate	0.07	6.2	6.6e-10	3.1e-08	8584
Eubacteriales sp. MGS:0364	hyocholate	0.07	6.2	6.6e-10	3.1e-08	8584
Clostridium sp. OF03-18AA MGS:0119	3-hydroxy-2-methylpyridine sulfate	-0.07	-6.2	6.6e-10	3.1e-08	8584
Eubacteriales sp. MGS:0296	1,3,7-trimethylurate	0.07	6.2	6.6e-10	3.1e-08	8584
Eubacteriales sp. MGS:0978	deoxycholic acid 12-sulfate*	-0.07	-6.2	6.6e-10	3.1e-08	8584
Flavonifractor sp. An10 MGS:0495	X - 25271	-0.07	-6.2	6.6e-10	3.1e-08	8584
Eubacteriales sp. MGS:0390	X - 22509	0.07	6.2	6.6e-10	3.1e-08	8584
Eubacteriales sp. MGS:0614	X - 17354	0.07	6.2	6.6e-10	3.1e-08	8584
Eubacteriales sp. MGS:0192	X - 23644	-0.07	-6.2	6.6e-10	3.1e-08	8584
Clostridia sp. MGS:1020	X - 25503	0.07	6.2	6.6e-10	3.1e-08	8584
Eubacteriales sp. MGS:0534	3,5-dichloro-2,6-dihydroxybenzoic acid	0.07	6.2	6.6e-10	3.1e-08	8583
Eubacteriales sp. MGS:0184	glycerate	0.07	6.2	6.6e-10	3.1e-08	8583
Eisenbergiella tayi MGS:0355	X - 12101	0.07	6.2	6.6e-10	3.1e-08	8584
Lachnospiraceae sp. MGS:0890	threonate	-0.07	-6.2	6.6e-10	3.2e-08	8583
Eubacteriales sp. MGS:1223	X - 11843	0.07	6.2	6.6e-10	3.2e-08	8584
Clostridiaceae sp. MGS:0608	2-ethylphenylsulfate	0.07	6.2	6.7e-10	3.2e-08	8584
Lachnospiraceae sp. MGS:0393	3-methoxytyrosine	-0.07	-6.2	6.7e-10	3.2e-08	8584
Coprobacillus sp. MGS:0022	gamma-CEHC	-0.07	-6.2	6.7e-10	3.2e-08	8584
Oscillospiraceae sp. MGS:0060	sphingomyelin (d18:1/20:1, d18:2/20:0)*	0.07	6.2	6.7e-10	3.2e-08	8584
Clostridium perfringens MGS:0959	4-hydroxyphenylacetate	0.07	6.2	6.7e-10	3.2e-08	8584
Lachnospiraceae sp. MGS:0233	3-carboxy-4-methyl-5-pentyl-2-furanpropionate (3-CMPFP)**	0.07	6.2	6.7e-10	3.2e-08	8584
Eubacteriales sp. MGS:0321	2-hydroxyacetaminophen sulfate*	0.07	6.2	6.7e-10	3.2e-08	8584
Streptococcus australis MGS:0310	perfluorooctanesulfonate (PFOS)	0.07	6.2	6.7e-10	3.2e-08	8584
Eubacteriales sp. MGS:0502	lithocholate sulfate (1)	-0.07	-6.2	6.7e-10	3.2e-08	8584
Oscillospiraceae sp. MGS:0507	beta-cryptoxanthin	0.07	6.2	6.7e-10	3.2e-08	8584
Enteroscipio rubneri MGS:0722	X - 12544	-0.07	-6.2	6.7e-10	3.2e-08	8584
Eubacteriales sp. MGS:0709	1H-indole-7-acetic acid	0.1	6.2	6.7e-10	3.2e-08	3812
Lachnospiraceae sp. MGS:0855	X - 12216	0.07	6.2	6.7e-10	3.2e-08	8584
Eubacteriales sp. MGS:0322	androstenediol (3beta,17beta) monosulfate (2)	-0.07	-6.2	6.7e-10	3.2e-08	8584
Eubacteriales sp. MGS:0509	branched chain 14:0 dicarboxylic acid**	0.07	6.2	6.7e-10	3.2e-08	8584
Oscillospiraceae sp. MGS:0429	perfluorooctanesulfonate (PFOS)	0.07	6.2	6.7e-10	3.2e-08	8584
Eubacteriales sp. MGS:0668	Urolithin B glucuronide	0.1	6.2	6.7e-10	3.2e-08	3812
Anaeromassilibacillus sp. Marseille-P3371 MGS:0304	nicotine	0.1	6.2	6.7e-10	3.2e-08	3812
Enterococcus faecalis MGS:0742	4-hydroxyphenylacetylglutamine	0.07	6.2	6.7e-10	3.2e-08	8584
Eubacterium sp. AF22-8LB MGS:0838	X - 21845	-0.07	-6.2	6.7e-10	3.2e-08	8584
Roseburia faecis MGS:0058	X - 23782	-0.07	-6.2	6.7e-10	3.2e-08	8584
Eubacteriales sp. MGS:0338	1-(1-enyl-palmitoyl)-2-oleoyl-GPC (P-16:0/18:1)*	0.07	6.2	6.7e-10	3.2e-08	8584
Peptostreptococcaceae sp. MGS:0200	X - 24337	-0.07	-6.2	6.7e-10	3.2e-08	8584
Coprobacillus sp. MGS:0022	cortolone glucuronide (1)	0.07	6.2	6.7e-10	3.2e-08	8584
Hydrogeniiclostidium mannosilyticum MGS:0294	linoleoylcarnitine (C18:2)*	-0.07	-6.2	6.7e-10	3.2e-08	8584
Eubacteriales sp. MGS:0102	X - 24337	-0.07	-6.2	6.7e-10	3.2e-08	8584
Eubacteriales sp. MGS:0148	cinnamoylglycine	0.07	6.2	6.7e-10	3.2e-08	8584
Roseburia sp. AM16-25 MGS:0344	2-hydroxydecanoate	0.07	6.2	6.7e-10	3.2e-08	8584
Eubacteriales sp. MGS:0289	carotene diol (1)	-0.07	-6.2	6.7e-10	3.2e-08	8584
Faecalibacterium sp. MGS:0073	4-acetylcatechol sulfate (1)	-0.07	-6.2	6.7e-10	3.2e-08	8584
Eubacteriales sp. MGS:0162	glycine conjugate of C10H12O2*	-0.07	-6.2	6.7e-10	3.2e-08	8584
Oscillospiraceae sp. MGS:0146	stachydrine	0.07	6.2	6.7e-10	3.2e-08	8584
Eubacteriales sp. MGS:0107	X - 23782	-0.07	-6.2	6.7e-10	3.2e-08	8584
Coprococcus sp. MGS:0404	4-methylcatechol sulfate	-0.07	-6.2	6.7e-10	3.2e-08	8584
Butyricicoccus sp. MGS:0008	1-stearoyl-2-linoleoyl-GPE (18:0/18:2)*	0.07	6.2	6.7e-10	3.2e-08	8584
Eisenbergiella tayi MGS:0355	(R)-3-hydroxybutyrylcarnitine	0.07	6.2	6.7e-10	3.2e-08	8584
Blautia sp. MGS:0416	tryptophan betaine	-0.07	-6.2	6.7e-10	3.2e-08	8584
Veillonella parvula MGS:0220	1-methylxanthine	-0.07	-6.2	6.7e-10	3.2e-08	8584
Eubacteriales sp. MGS:0280	phenylacetate	0.07	6.2	6.7e-10	3.2e-08	8584
[Clostridium] hylemonae MGS:1580	3-hydroxy-2-methylpyridine sulfate	0.07	6.2	6.7e-10	3.2e-08	8584
Eubacteriales sp. MGS:0145	1-ribosyl-imidazoleacetate*	-0.07	-6.2	6.7e-10	3.2e-08	8584
Eubacteriales sp. MGS:0211	X - 24801	-0.1	-6.2	6.7e-10	3.2e-08	3812
Eubacteriales sp. MGS:0317	2-ethylphenylsulfate	0.07	6.2	6.7e-10	3.2e-08	8584
Oscillospiraceae sp. MGS:0683	p-cresol sulfate	-0.07	-6.2	6.7e-10	3.2e-08	8584
Dielma fastidiosa MGS:0400	3,5-dichloro-2,6-dihydroxybenzoic acid	0.07	6.2	6.7e-10	3.2e-08	8583
Eubacterium sp. AM49-13BH MGS:0251	1,2-dipalmitoyl-GPC (16:0/16:0)	0.07	6.2	6.7e-10	3.2e-08	8584
Bifidobacterium catenulatum subsp. kashiwanohense MGS:0292	X - 17612	-0.09	-6.2	6.7e-10	3.2e-08	4772
Collinsella intestinalis MGS:0802	3-carboxy-4-methyl-5-propyl-2-furanpropanoate (CMPF)	-0.07	-6.2	6.7e-10	3.2e-08	8584
Clostridium sp. TM06-18 MGS:0048	glycohyocholate	-0.07	-6.2	6.8e-10	3.2e-08	8584
Hungatella hathewayi MGS:0451	vanillic alcohol sulfate	-0.07	-6.2	6.8e-10	3.2e-08	8584
Holdemanella sp. MGS:0366	X - 12013	0.07	6.2	6.8e-10	3.2e-08	8584
Faecalibacterium prausnitzii MGS:0241	taurochenodeoxycholic acid 3-sulfate	0.07	6.2	6.8e-10	3.2e-08	8584
Lachnospiraceae sp. MGS:0127	3-methyladipate	0.07	6.2	6.8e-10	3.2e-08	8583
Lachnospiraceae sp. MGS:0236	N-delta-acetylornithine	0.07	6.2	6.8e-10	3.2e-08	8584
Eubacteriales sp. MGS:0573	4-ethylcatechol sulfate	0.07	6.2	6.8e-10	3.2e-08	8584
Lachnospiraceae sp. MGS:0414	hydroxycotinine	0.07	6.2	6.8e-10	3.2e-08	8584
Clostridia sp. MGS:0140	1-carboxyethylvaline	-0.07	-6.2	6.8e-10	3.2e-08	8584
Oscillospiraceae sp. MGS:0256	methionine sulfoxide	-0.07	-6.2	6.8e-10	3.2e-08	8584
Eubacteriales sp. MGS:0694	methyl glucopyranoside (alpha + beta)	0.07	6.2	6.8e-10	3.2e-08	8584
Eubacteriales sp. MGS:0649	X - 21839	-0.07	-6.2	6.8e-10	3.2e-08	8584
Clostridia sp. MGS:0550	dodecanedioate (C12-DC)	0.07	6.2	6.8e-10	3.2e-08	8584
Eubacteriales sp. MGS:1185	4-methylguaiacol sulfate	0.07	6.2	6.8e-10	3.2e-08	8584
Akkermansia muciniphila MGS:0110	4-methylcatechol sulfate	0.07	6.2	6.8e-10	3.2e-08	8584
Lachnoclostridium sp. MGS:1343	X - 17301	0.08	6.2	6.8e-10	3.2e-08	6693
Eubacteriales sp. MGS:0345	cotinine N-oxide	0.07	6.2	6.8e-10	3.2e-08	8584
Eubacteriales sp. MGS:0188	glycerate	0.07	6.2	6.8e-10	3.2e-08	8583
Eubacterium sp. MGS:0248	5alpha-androstan-3alpha,17beta-diol monosulfate (2)	0.07	6.2	6.8e-10	3.2e-08	8584
Eubacteriales sp. MGS:0069	4-acetylphenol sulfate	0.07	6.2	6.8e-10	3.2e-08	8584
[Ruminococcus] torques MGS:0088	X - 25524	-0.1	-6.2	6.8e-10	3.2e-08	3812
Eubacteriales sp. MGS:0419	3-methylcytidine	-0.07	-6.2	6.8e-10	3.2e-08	8584
Eubacteriales sp. MGS:0267	glycodeoxycholate 3-sulfate	-0.07	-6.2	6.8e-10	3.2e-08	8584
Flavonifractor sp. An10 MGS:0495	X - 26119	0.14	6.2	6.8e-10	3.2e-08	1891
Eubacteriales sp. MGS:0107	X - 24352	-0.07	-6.2	6.8e-10	3.2e-08	8584
Intestinimonas sp. MGS:1018	X - 23639	0.07	6.2	6.8e-10	3.2e-08	8584
Eubacteriales sp. MGS:0642	phenylacetylcarnitine	0.07	6.2	6.8e-10	3.2e-08	8584
Evtepia gabavorous MGS:0114	X - 22520	0.1	6.2	6.8e-10	3.2e-08	3812
Eubacteriales sp. MGS:0709	phenol sulfate	-0.07	-6.2	6.8e-10	3.2e-08	8584
Bifidobacterium longum subsp. longum MGS:0038	2-furoylcarnitine	0.1	6.2	6.8e-10	3.2e-08	3812
Faecalibacterium prausnitzii MGS:0025	isobutyrylcarnitine (C4)	-0.07	-6.2	6.8e-10	3.2e-08	8584
Oscillibacter sp. MGS:0243	X - 21353	-0.07	-6.2	6.8e-10	3.2e-08	8584
Oscillospiraceae sp. MGS:0130	1-palmitoyl-2-arachidonoyl-GPC (16:0/20:4n6)	0.07	6.2	6.8e-10	3.2e-08	8584
Massilistercora timonensis MGS:0458	1-carboxyethylleucine	-0.07	-6.2	6.8e-10	3.2e-08	8584
Ligilactobacillus salivarius MGS:0919	4-ethyl-2-methoxyphenol sulfate	0.07	6.2	6.8e-10	3.2e-08	8584
Eubacteriales sp. MGS:0434	X - 17612	0.09	6.2	6.8e-10	3.2e-08	4772
Victivallis vadensis MGS:0689	indole-3-carboxylate	0.07	6.2	6.8e-10	3.2e-08	8584
Clostridiaceae sp. MGS:0491	phenylacetate	-0.07	-6.2	6.8e-10	3.2e-08	8584
Clostridia sp. MGS:0783	X - 21752	0.07	6.2	6.8e-10	3.2e-08	8584
Oscillibacter sp. MGS:0243	X - 17654	0.07	6.2	6.8e-10	3.2e-08	8584
Eubacteriales sp. MGS:0196	sphingomyelin (d18:1/17:0, d17:1/18:0, d19:1/16:0)	0.07	6.2	6.8e-10	3.2e-08	8584
Desulfovibrio fairfieldensis MGS:0529	X - 11308	0.07	6.2	6.8e-10	3.2e-08	8584
Bacteria sp. MGS:0459	dihydrocaffeate sulfate (2)	-0.07	-6.2	6.8e-10	3.2e-08	8583
Coprococcus sp. AF21-14LB MGS:1047	alpha-ketobutyrate	0.07	6.2	6.8e-10	3.2e-08	8583
Oscillospiraceae sp. MGS:0210	adipoylcarnitine (C6-DC)	-0.07	-6.2	6.8e-10	3.2e-08	8584
Eubacteriales sp. MGS:0383	glycosyl ceramide (d18:2/24:1, d18:1/24:2)*	0.07	6.2	6.9e-10	3.2e-08	8584
Eubacteriales sp. MGS:0178	X - 23639	0.07	6.2	6.9e-10	3.2e-08	8584
Eubacteriales sp. MGS:0668	3-methylcytidine	-0.07	-6.2	6.9e-10	3.2e-08	8584
Eubacteriales sp. MGS:0965	1-methylxanthine	0.07	6.2	6.9e-10	3.2e-08	8584
Blautia massiliensis MGS:0023	diacylglycerol (16:1/18:2 [2], 16:0/18:3 [1])*	0.1	6.2	6.9e-10	3.2e-08	3812
Clostridium sp. SN20 MGS:0603	ursodeoxycholate	0.07	6.2	6.9e-10	3.2e-08	8584
Coprococcus eutactus MGS:0155	methyl glucopyranoside (alpha + beta)	0.07	6.2	6.9e-10	3.2e-08	8584
Bacteroidales sp. MGS:0147	4-vinylcatechol sulfate	0.07	6.2	6.9e-10	3.2e-08	8584
Methanobrevibacter smithii MGS:0152	branched chain 14:0 dicarboxylic acid**	0.07	6.2	6.9e-10	3.2e-08	8584
Clostridia sp. MGS:0470	4-methylguaiacol sulfate	0.07	6.2	6.9e-10	3.2e-08	8584
Eubacteriales sp. MGS:0128	9,10-DiHOME	-0.07	-6.2	6.9e-10	3.2e-08	8584
Eubacteriales sp. MGS:0309	deoxycholic acid 12-sulfate*	-0.07	-6.2	6.9e-10	3.2e-08	8584
Blautia sp. AF19-10LB MGS:0157	alpha-ketoglutaramate*	0.07	6.2	6.9e-10	3.2e-08	8583
Oscillibacter sp. PEA192 MGS:0021	X - 23644	-0.07	-6.2	6.9e-10	3.2e-08	8584
Lachnospiraceae sp. MGS:0172	cholic acid glucuronide	0.07	6.2	6.9e-10	3.2e-08	8584
Eubacteriales sp. MGS:0477	palmitoyl sphingomyelin (d18:1/16:0)	0.07	6.2	6.9e-10	3.2e-08	8584
Roseburia faecis MGS:0058	3-hydroxyoctanoylcarnitine (1)	-0.07	-6.2	6.9e-10	3.2e-08	8584
Collinsella aerofaciens MGS:0019	4-acetylphenol sulfate	-0.07	-6.2	6.9e-10	3.2e-08	8584
Clostridia sp. MGS:0929	octadecanedioate (C18-DC)	0.07	6.2	6.9e-10	3.3e-08	8584
Eubacteriales sp. MGS:0264	X - 24473	0.07	6.2	6.9e-10	3.3e-08	8584
Clostridia sp. MGS:0470	X - 21733	0.07	6.2	6.9e-10	3.3e-08	8584
Ruthenibacterium lactatiformans MGS:0020	X - 21353	-0.07	-6.2	6.9e-10	3.3e-08	8584
Veillonellales sp. MGS:1363	X - 11843	-0.07	-6.2	6.9e-10	3.3e-08	8584
Firmicutes sp. MGS:0810	deoxycholate	-0.07	-6.2	6.9e-10	3.3e-08	8584
Amedibacillus dolichus MGS:0798	taurochenodeoxycholic acid 3-sulfate	-0.07	-6.2	6.9e-10	3.3e-08	8584
Oscillospiraceae sp. MGS:0665	6-hydroxyindole sulfate	-0.07	-6.2	6.9e-10	3.3e-08	8584
Anaerobutyricum hallii MGS:0112	dihydrocaffeate sulfate (2)	-0.07	-6.2	6.9e-10	3.3e-08	8583
Eubacteriales sp. MGS:1257	hippurate	0.07	6.2	6.9e-10	3.3e-08	8584
Oscillospiraceae sp. MGS:0388	X - 12283	-0.07	-6.2	6.9e-10	3.3e-08	8584
Eubacteriales sp. MGS:0578	5alpha-pregnan-3beta,20alpha-diol monosulfate (2)	0.07	6.2	6.9e-10	3.3e-08	8584
Romboutsia timonensis MGS:0053	prednisolone	0.07	6.2	6.9e-10	3.3e-08	8584
Veillonella tobetsuensis MGS:1344	ergothioneine	0.07	6.2	6.9e-10	3.3e-08	8584
Negativibacillus massiliensis MGS:0356	1-(1-enyl-stearoyl)-2-linoleoyl-GPE (P-18:0/18:2)*	0.07	6.2	6.9e-10	3.3e-08	8584
Eubacteriales sp. MGS:0516	X - 24531	0.1	6.2	6.9e-10	3.3e-08	3812
Oscillospiraceae sp. MGS:0343	dimethylglycine	-0.07	-6.2	6.9e-10	3.3e-08	8584
Eubacteriales sp. MGS:0298	3-hydroxycotinine glucuronide	-0.07	-6.2	6.9e-10	3.3e-08	8584
Clostridiaceae sp. MGS:0608	uridine	-0.07	-6.2	6.9e-10	3.3e-08	8584
Eubacteriales sp. MGS:0120	2-acetamidophenol sulfate	0.07	6.2	6.9e-10	3.3e-08	8584
Eubacteriales sp. MGS:0506	1-palmitoyl-2-oleoyl-GPE (16:0/18:1)	-0.07	-6.2	6.9e-10	3.3e-08	8584
Ruminococcus sp. B05 MGS:0261	beta-cryptoxanthin	0.07	6.2	6.9e-10	3.3e-08	8584
Eubacteriales sp. MGS:0600	S-methylcysteine sulfoxide	0.07	6.2	6.9e-10	3.3e-08	8584
Actinomyces sp. ICM58 MGS:0410	glutarate (C5-DC)	0.07	6.2	6.9e-10	3.3e-08	8583
Oscillospiraceae sp. MGS:0223	pimeloylcarnitine/3-methyladipoylcarnitine (C7-DC)	0.07	6.2	6.9e-10	3.3e-08	8584
Coprococcus catus MGS:0037	hydroxybupropion	0.07	6.2	6.9e-10	3.3e-08	8584
Roseburia sp. AM16-25 MGS:0344	3-methylhistidine	0.07	6.2	6.9e-10	3.3e-08	8584
Eubacteriales sp. MGS:0383	3-methyladipate	0.07	6.2	6.9e-10	3.3e-08	8583
Clostridia sp. MGS:0140	arabitol/xylitol	-0.07	-6.2	6.9e-10	3.3e-08	8583
Clostridium sp. MGS:0075	5alpha-pregnan-3beta,20alpha-diol monosulfate (2)	-0.07	-6.2	6.9e-10	3.3e-08	8584
Ruminococcus sp. MGS:0131	oxalate (ethanedioate)	0.07	6.2	7e-10	3.3e-08	8584
Eubacteriales sp. MGS:0145	3-carboxy-4-methyl-5-propyl-2-furanpropanoate (CMPF)	-0.07	-6.2	7e-10	3.3e-08	8584
Eubacteriales sp. MGS:0100	glycosyl-N-behenoyl-sphingadienine (d18:2/22:0)*	0.07	6.2	7e-10	3.3e-08	8584
Blautia sp. AF19-10LB MGS:0157	X - 24337	-0.07	-6.2	7e-10	3.3e-08	8584
Butyrivibrio crossotus MGS:0413	1-oleoyl-2-docosahexaenoyl-GPC (18:1/22:6)*	0.07	6.2	7e-10	3.3e-08	8584
Oscillospiraceae sp. MGS:0256	1-stearoyl-2-arachidonoyl-GPI (18:0/20:4)	0.07	6.2	7e-10	3.3e-08	8584
Eubacteriales sp. MGS:0298	(2,4 or 2,5)-dimethylphenol sulfate	-0.07	-6.2	7e-10	3.3e-08	8584
Mediterraneibacter glycyrrhizinilyticus MGS:0314	gamma-glutamylvaline	0.07	6.2	7e-10	3.3e-08	8584
Eubacteriales sp. MGS:0284	propionylcarnitine (C3)	0.07	6.2	7e-10	3.3e-08	8584
Eubacteriales sp. MGS:0062	1-(1-enyl-palmitoyl)-2-oleoyl-GPC (P-16:0/18:1)*	-0.07	-6.2	7e-10	3.3e-08	8584
Eubacteriales sp. MGS:0092	X - 16124	0.07	6.2	7e-10	3.3e-08	8584
Oscillospiraceae sp. MGS:0343	3-(3-hydroxyphenyl)propionate	-0.07	-6.2	7e-10	3.3e-08	8584
Lachnospiraceae sp. MGS:0975	ergothioneine	-0.07	-6.2	7e-10	3.3e-08	8584
Intestinibacillus sp. Marseille-P4005 MGS:0168	1-arachidonoyl-GPI (20:4)*	0.07	6.2	7e-10	3.3e-08	8584
Eubacteriales sp. MGS:0821	branched chain 14:0 dicarboxylic acid**	0.07	6.2	7e-10	3.3e-08	8584
Ligilactobacillus ruminis MGS:0484	X - 24757	0.07	6.2	7e-10	3.3e-08	8584
Eubacteriales sp. MGS:0062	ethyl glucuronide	-0.07	-6.2	7e-10	3.3e-08	8584
Lactobacillus gasseri MGS:0884	5alpha-androstan-3beta,17alpha-diol disulfate	-0.07	-6.2	7e-10	3.3e-08	8584
Eubacteriales sp. MGS:0133	phenylacetate	-0.07	-6.2	7e-10	3.3e-08	8584
Oscillospiraceae sp. MGS:0429	2-hydroxyacetaminophen sulfate*	0.07	6.2	7e-10	3.3e-08	8584
Eisenbergiella sp. OF01-20 MGS:1376	X - 11850	0.07	6.2	7e-10	3.3e-08	8584
Flavonifractor sp. An10 MGS:0495	X - 21733	-0.07	-6.2	7e-10	3.3e-08	8584
Veillonella dispar MGS:0227	1,2,3-benzenetriol sulfate (2)	0.07	6.2	7e-10	3.3e-08	8584
Erysipelotrichales sp. MGS:0283	X - 17354	0.07	6.2	7e-10	3.3e-08	8584
Enterocloster aldenensis MGS:0362	glyco-beta-muricholate**	0.07	6.2	7e-10	3.3e-08	8584
Eubacteriales sp. MGS:0674	pregnanediol-3-glucuronide	0.07	6.2	7e-10	3.3e-08	8584
Eubacteriales sp. MGS:0102	vanillylmandelate (VMA)	-0.07	-6.2	7e-10	3.3e-08	8584
Eubacteriales sp. MGS:0264	X - 11847	0.08	6.2	7e-10	3.3e-08	5703
Clostridia sp. MGS:0140	cis-3,4-methyleneheptanoylglycine	-0.07	-6.2	7e-10	3.3e-08	8584
Alloscardovia omnicolens MGS:1279	X - 23782	-0.07	-6.2	7e-10	3.3e-08	8584
Butyricicoccus sp. OM04-18BH MGS:0139	ergothioneine	0.07	6.2	7e-10	3.3e-08	8584
Firmicutes sp. MGS:0587	X - 11858	0.07	6.2	7e-10	3.3e-08	8584
Eubacteriales sp. MGS:0477	etiocholanolone glucuronide	0.07	6.2	7e-10	3.3e-08	8584
Intestinibacillus sp. Marseille-P4005 MGS:0168	N-acetylglucosamine/N-acetylgalactosamine	0.07	6.2	7e-10	3.3e-08	8584
Anaerotignum lactatifermentans MGS:0676	4-acetylcatechol sulfate (1)	-0.07	-6.2	7e-10	3.3e-08	8584
[Ruminococcus] torques MGS:0088	adrenate (22:4n6)	0.07	6.2	7e-10	3.3e-08	8584
Ruminococcus sp. MGS:0337	Urolithin B glucuronide	0.1	6.2	7e-10	3.3e-08	3812
Anaerostipes hadrus MGS:0003	1-(1-enyl-palmitoyl)-2-linoleoyl-GPC (P-16:0/18:2)*	-0.07	-6.2	7e-10	3.3e-08	8584
Eubacteriales sp. MGS:0215	heptanoate (7:0)	0.07	6.2	7e-10	3.3e-08	8584
Eubacteriales sp. MGS:0392	X - 19183	0.07	6.2	7e-10	3.3e-08	8584
Eubacteriales sp. MGS:0320	X - 24736	0.07	6.2	7e-10	3.3e-08	8584
Limosilactobacillus fermentum MGS:0990	3-(N-acetyl-L-cystein-S-yl) acetaminophen	0.07	6.2	7.1e-10	3.3e-08	8584
Eubacteriales sp. MGS:0092	4-methylcatechol sulfate	0.07	6.2	7.1e-10	3.3e-08	8584
Oscillospiraceae sp. MGS:0507	X - 18901	0.07	6.2	7.1e-10	3.3e-08	8584
Eubacteriales sp. MGS:1086	X - 15728	0.07	6.2	7.1e-10	3.3e-08	8584
Streptococcus parasanguinis MGS:0117	1-palmitoyl-2-linoleoyl-GPI (16:0/18:2)	0.07	6.2	7.1e-10	3.3e-08	8583
Veillonella rogosae MGS:0324	N-acetylneuraminate	-0.07	-6.2	7.1e-10	3.3e-08	8584
Eubacteriales sp. MGS:0872	isoursodeoxycholate	-0.07	-6.2	7.1e-10	3.3e-08	8584
Amedibacillus dolichus MGS:0798	chiro-inositol	-0.07	-6.2	7.1e-10	3.3e-08	8583
Oscillospiraceae sp. MGS:0210	oleoyl-arachidonoyl-glycerol (18:1/20:4) [2]*	-0.07	-6.2	7.1e-10	3.3e-08	8584
Negativibacillus massiliensis MGS:0356	1-(1-enyl-palmitoyl)-2-oleoyl-GPC (P-16:0/18:1)*	0.07	6.2	7.1e-10	3.3e-08	8584
Erysipelotrichales sp. MGS:0303	1,7-dimethylurate	0.07	6.2	7.1e-10	3.3e-08	8584
Anaerotignum lactatifermentans MGS:0676	X - 22834	0.07	6.2	7.1e-10	3.3e-08	8584
Anaerobutyricum hallii MGS:0012	1-stearoyl-2-arachidonoyl-GPC (18:0/20:4)	0.07	6.2	7.1e-10	3.3e-08	8584
Eubacteriales sp. MGS:0270	3-(4-hydroxyphenyl)lactate	-0.07	-6.2	7.1e-10	3.3e-08	8584
Anaerotignum lactatifermentans MGS:0676	N-stearoyl-sphinganine (d18:0/18:0)*	0.07	6.2	7.1e-10	3.3e-08	8584
Eubacteriales sp. MGS:1226	5alpha-pregnan-3beta,20alpha-diol monosulfate (2)	0.07	6.2	7.1e-10	3.3e-08	8584
Oscillospiraceae sp. MGS:0060	X - 11787	0.07	6.2	7.1e-10	3.3e-08	8584
Eubacteriales sp. MGS:1230	phenol sulfate	-0.07	-6.2	7.1e-10	3.3e-08	8584
Clostridia sp. MGS:1053	X - 17351	0.07	6.2	7.1e-10	3.4e-08	8584
Eubacteriales sp. MGS:0100	pregnenetriol disulfate*	-0.07	-6.2	7.1e-10	3.4e-08	8584
Clostridium sp. AT4 MGS:0347	tetrahydrocortisol glucuronide	0.07	6.2	7.1e-10	3.4e-08	8584
Sellimonas intestinalis MGS:0417	glycochenodeoxycholate glucuronide (1)	0.07	6.2	7.1e-10	3.4e-08	8584
Eubacteriales sp. MGS:1379	carotene diol (1)	0.07	6.2	7.1e-10	3.4e-08	8584
Clostridia sp. MGS:0385	X - 18935	0.1	6.2	7.1e-10	3.4e-08	3812
Eubacteriales sp. MGS:1006	5alpha-androstan-3alpha,17beta-diol monosulfate (2)	-0.07	-6.2	7.1e-10	3.4e-08	8584
Eubacteriales sp. MGS:0744	X - 11849	-0.07	-6.2	7.1e-10	3.4e-08	8584
Eubacteriales sp. MGS:0137	lactosyl-N-palmitoyl-sphingosine (d18:1/16:0)	0.07	6.2	7.1e-10	3.4e-08	8584
Blautia hydrogenotrophica MGS:0430	hydroxycotinine	0.07	6.2	7.1e-10	3.4e-08	8584
Eubacteriales sp. MGS:0161	urate	-0.07	-6.2	7.1e-10	3.4e-08	8584
Butyricicoccus sp. MGS:0008	5alpha-androstan-3alpha,17beta-diol monosulfate (1)	0.07	6.2	7.1e-10	3.4e-08	8584
Eubacteriales sp. MGS:0148	3-ethylcatechol sulfate (1)	-0.07	-6.2	7.1e-10	3.4e-08	8584
Enterocloster citroniae MGS:0285	1-lignoceroyl-GPC (24:0)	-0.07	-6.2	7.1e-10	3.4e-08	8584
Eubacteriales sp. MGS:0069	X - 15461	-0.07	-6.2	7.1e-10	3.4e-08	8584
Intestinibacter sp. MGS:0194	taurine	0.07	6.2	7.1e-10	3.4e-08	8584
Eubacteriales sp. MGS:1313	X - 12261	0.07	6.2	7.1e-10	3.4e-08	8584
Anaerobutyricum hallii MGS:0012	X - 11299	-0.07	-6.2	7.1e-10	3.4e-08	8584
Eubacteriales sp. MGS:0103	p-cresol glucuronide*	0.07	6.2	7.1e-10	3.4e-08	8584
Eubacteriales sp. MGS:0697	Urolithin B glucuronide	0.1	6.2	7.1e-10	3.4e-08	3812
Tyzzerella nexilis MGS:0574	X - 17351	-0.07	-6.2	7.1e-10	3.4e-08	8584
Eubacteriales sp. MGS:0419	1-stearoyl-2-oleoyl-GPE (18:0/18:1)	-0.07	-6.2	7.1e-10	3.4e-08	8584
Eubacteriales sp. MGS:0322	1,5-anhydroglucitol (1,5-AG)	-0.07	-6.2	7.1e-10	3.4e-08	8584
Eubacteriales sp. MGS:0453	N2,N5-diacetylornithine	0.07	6.2	7.1e-10	3.4e-08	8584
Streptococcus mutans MGS:0677	3-(cystein-S-yl)acetaminophen*	0.07	6.2	7.1e-10	3.4e-08	8584
Firmicutes sp. MGS:1222	X - 12816	0.07	6.2	7.1e-10	3.4e-08	8584
Veillonella rogosae MGS:0324	5-hydroxylysine	-0.07	-6.2	7.1e-10	3.4e-08	8584
[Ruminococcus] torques MGS:0088	N2,N5-diacetylornithine	-0.07	-6.2	7.1e-10	3.4e-08	8584
Eubacteriales sp. MGS:0229	X - 21286	0.07	6.2	7.1e-10	3.4e-08	8584
Bifidobacterium longum subsp. longum MGS:0038	glycerate	-0.07	-6.2	7.1e-10	3.4e-08	8583
Eubacteriales sp. MGS:0345	X - 17676	0.07	6.2	7.2e-10	3.4e-08	8584
Firmicutes sp. MGS:0501	X - 12544	0.07	6.2	7.2e-10	3.4e-08	8584
Roseburia inulinivorans MGS:0036	cis-3,4-methyleneheptanoylglycine	0.07	6.2	7.2e-10	3.4e-08	8584
Clostridia sp. MGS:0435	4-methoxyphenol sulfate	0.07	6.2	7.2e-10	3.4e-08	8584
Eubacteriales sp. MGS:0369	cinnamoylglycine	0.07	6.2	7.2e-10	3.4e-08	8584
Clostridia sp. MGS:0645	X - 11849	-0.07	-6.2	7.2e-10	3.4e-08	8584
Clostridia sp. MGS:0741	X - 12216	0.07	6.2	7.2e-10	3.4e-08	8584
Eubacteriales sp. MGS:0699	X - 24344	0.07	6.2	7.2e-10	3.4e-08	8584
Eubacteriales sp. MGS:0116	linoleoyl-linoleoyl-glycerol (18:2/18:2) [1]*	-0.08	-6.2	7.2e-10	3.4e-08	5703
Blautia sp. MGS:0416	X - 12111	-0.07	-6.2	7.2e-10	3.4e-08	8584
Lachnospiraceae sp. MGS:0831	beta-cryptoxanthin	0.07	6.2	7.2e-10	3.4e-08	8584
Enterocloster clostridioformis MGS:0686	1-(1-enyl-palmitoyl)-2-linoleoyl-GPC (P-16:0/18:2)*	-0.07	-6.2	7.2e-10	3.4e-08	8584
Blautia sp. MGS:0416	1-stearoyl-2-arachidonoyl-GPI (18:0/20:4)	0.07	6.2	7.2e-10	3.4e-08	8584
Eubacteriales sp. MGS:1100	X - 12013	0.07	6.2	7.2e-10	3.4e-08	8584
Coprococcus comes MGS:0016	sphingosine	0.07	6.2	7.2e-10	3.4e-08	8584
Firmicutes sp. MGS:0464	X - 12306	0.07	6.2	7.2e-10	3.4e-08	8584
Eubacteriales sp. MGS:0083	lactosyl-N-palmitoyl-sphingosine (d18:1/16:0)	0.07	6.2	7.2e-10	3.4e-08	8584
Eubacteriales sp. MGS:0917	X - 12306	-0.07	-6.2	7.2e-10	3.4e-08	8584
Eubacteriales sp. MGS:0193	X - 25523	0.07	6.2	7.2e-10	3.4e-08	8584
Flavonifractor sp. An10 MGS:0495	X - 11849	-0.07	-6.2	7.2e-10	3.4e-08	8584
Eubacteriales sp. MGS:0216	X - 25371	0.07	6.2	7.2e-10	3.4e-08	8584
Eubacteriales sp. MGS:0179	oleoyl-arachidonoyl-glycerol (18:1/20:4) [2]*	-0.07	-6.2	7.2e-10	3.4e-08	8584
Clostridium disporicum MGS:0753	taurocholate	-0.07	-6.2	7.2e-10	3.4e-08	8584
Clostridia sp. MGS:0512	carotene diol (2)	0.07	6.2	7.2e-10	3.4e-08	8584
Longicatena caecimuris MGS:0571	X - 12306	-0.07	-6.2	7.2e-10	3.4e-08	8584
Clostridia sp. MGS:1247	X - 17354	0.07	6.2	7.2e-10	3.4e-08	8584
Lachnospiraceae sp. MGS:0236	X - 18901	0.07	6.2	7.2e-10	3.4e-08	8584
Eubacteriales sp. MGS:0342	sphingomyelin (d18:0/18:0, d19:0/17:0)*	-0.07	-6.2	7.2e-10	3.4e-08	8584
Butyricicoccus sp. MGS:0008	4-acetylcatechol sulfate (1)	-0.07	-6.2	7.2e-10	3.4e-08	8584
Hungatella hathewayi MGS:1248	p-cresol sulfate	0.07	6.2	7.2e-10	3.4e-08	8584
Bacteroides xylanisolvens MGS:0091	X - 23997	-0.07	-6.2	7.2e-10	3.4e-08	8584
Eubacteriales sp. MGS:0986	levulinate (4-oxovalerate)	0.1	6.2	7.2e-10	3.4e-08	3812
Clostridia sp. MGS:1220	X - 22509	0.07	6.2	7.2e-10	3.4e-08	8584
Anaerostipes hadrus MGS:0003	X - 18887	-0.07	-6.2	7.2e-10	3.4e-08	8584
Enterocloster citroniae MGS:0285	1-stearoyl-2-docosahexaenoyl-GPE (18:0/22:6)*	0.07	6.2	7.2e-10	3.4e-08	8584
Clostridium sp. TF06-15AC MGS:0032	glutamine	-0.07	-6.2	7.2e-10	3.4e-08	8584
Eubacteriales sp. MGS:0396	1-palmitoyl-GPG (16:0)*	-0.07	-6.2	7.2e-10	3.4e-08	8584
Anaerotruncus colihominis MGS:0307	X - 24337	0.07	6.2	7.3e-10	3.4e-08	8584
Erysipelotrichales sp. MGS:0303	N-delta-acetylornithine	-0.07	-6.2	7.3e-10	3.4e-08	8584
Lactobacillus gasseri MGS:0884	ribitol	0.07	6.2	7.3e-10	3.4e-08	8583
Eisenbergiella tayi MGS:0355	1,2-dilinoleoyl-GPC (18:2/18:2)	-0.07	-6.2	7.3e-10	3.4e-08	8584
Clostridium sp. AT4 MGS:0347	N-palmitoyl-sphinganine (d18:0/16:0)	0.07	6.2	7.3e-10	3.4e-08	8584
Lachnospiraceae sp. MGS:0040	3-hydroxypyridine sulfate	-0.07	-6.2	7.3e-10	3.4e-08	8584
Lachnospiraceae sp. MGS:0252	levulinoylcarnitine	-0.07	-6.2	7.3e-10	3.4e-08	8584
Eubacteriales sp. MGS:0548	alpha-ketobutyrate	-0.07	-6.2	7.3e-10	3.4e-08	8583
Eubacteriales sp. MGS:0694	X - 11315	0.07	6.2	7.3e-10	3.4e-08	8584
Oscillospiraceae sp. MGS:0612	X - 26119	0.14	6.2	7.3e-10	3.4e-08	1891
Eubacteriales sp. MGS:0302	Urolithin B glucuronide	0.1	6.2	7.3e-10	3.4e-08	3812
Eubacteriales sp. MGS:0100	X - 12906	0.07	6.2	7.3e-10	3.4e-08	8584
Firmicutes sp. MGS:0596	behenoyl dihydrosphingomyelin (d18:0/22:0)*	-0.07	-6.2	7.3e-10	3.4e-08	8584
Eubacteriales sp. MGS:0196	argininate*	0.07	6.2	7.3e-10	3.4e-08	8584
Faecalibacterium prausnitzii MGS:0378	4-methoxyphenol sulfate	0.07	6.2	7.3e-10	3.4e-08	8584
Eubacteriales sp. MGS:0132	X - 12544	0.07	6.2	7.3e-10	3.4e-08	8584
Eubacteriales sp. MGS:0123	X - 11632	0.07	6.2	7.3e-10	3.4e-08	8584
Blautia sp. AF19-10LB MGS:0157	taurocholenate sulfate*	0.07	6.2	7.3e-10	3.4e-08	8584
Eubacteriales sp. MGS:0699	4-allylcatechol sulfate	-0.07	-6.2	7.3e-10	3.4e-08	8584
Eubacteriales sp. MGS:0183	X - 24795	-0.07	-6.2	7.3e-10	3.4e-08	8584
Massilistercora timonensis MGS:0458	X - 25271	-0.07	-6.2	7.3e-10	3.4e-08	8584
Eubacteriales sp. MGS:0692	ursodeoxycholate	0.07	6.2	7.3e-10	3.4e-08	8584
Oscillospiraceae sp. MGS:0060	imidazole propionate	-0.07	-6.2	7.3e-10	3.4e-08	8584
Eubacteriales sp. MGS:1120	X - 21442	0.07	6.2	7.3e-10	3.4e-08	8584
Eubacteriales sp. MGS:0688	guaiacol sulfate	0.07	6.2	7.3e-10	3.4e-08	8584
Eubacteriales sp. MGS:0511	X - 21353	-0.07	-6.2	7.3e-10	3.4e-08	8584
Clostridia sp. MGS:0879	p-cresol sulfate	0.07	6.2	7.3e-10	3.4e-08	8584
Eubacteriales sp. MGS:0125	3-methoxycatechol sulfate (2)	0.07	6.2	7.3e-10	3.4e-08	8584
Rubneribacter badeniensis MGS:0869	5alpha-androstan-3alpha,17beta-diol monosulfate (2)	-0.07	-6.2	7.3e-10	3.4e-08	8584
Eubacteriales sp. MGS:1227	X - 17354	0.07	6.2	7.3e-10	3.4e-08	8584
Roseburia inulinivorans MGS:0036	N-acetyl-2-aminoadipate	0.07	6.2	7.3e-10	3.4e-08	8584
Anaerostipes hadrus MGS:0003	behenoyl dihydrosphingomyelin (d18:0/22:0)*	0.07	6.2	7.3e-10	3.4e-08	8584
Oscillospiraceae sp. MGS:0429	1-(1-enyl-palmitoyl)-GPC (P-16:0)*	0.07	6.2	7.3e-10	3.4e-08	8584
Oscillospiraceae sp. MGS:0461	X - 18935	0.1	6.2	7.3e-10	3.4e-08	3812
Oscillospiraceae sp. MGS:0648	X - 12726	0.07	6.2	7.3e-10	3.4e-08	8584
Lachnospiraceae sp. MGS:0890	X - 23782	-0.07	-6.2	7.3e-10	3.4e-08	8584
Firmicutes sp. MGS:0641	1-palmitoyl-2-oleoyl-GPC (16:0/18:1)	-0.07	-6.2	7.3e-10	3.5e-08	8584
Clostridium sp. MGS:0059	norcotinine	-0.07	-6.2	7.3e-10	3.5e-08	8584
Prevotella hominis MGS:0797	X - 25503	0.07	6.2	7.3e-10	3.5e-08	8584
Agathobaculum sp. MGS:0679	1-stearoyl-2-oleoyl-GPE (18:0/18:1)	0.07	6.2	7.3e-10	3.5e-08	8584
Anaerotignum lactatifermentans MGS:0676	12,13-DiHOME	-0.07	-6.2	7.3e-10	3.5e-08	8584
Eubacteriales sp. MGS:0829	deoxycholic acid 12-sulfate*	-0.07	-6.2	7.3e-10	3.5e-08	8584
Eubacteriales sp. MGS:1077	X - 23587	-0.07	-6.2	7.4e-10	3.5e-08	8584
Eubacteriales sp. MGS:0179	X - 18935	0.1	6.2	7.4e-10	3.5e-08	3812
Lachnospiraceae sp. MGS:1463	indolepropionate	-0.07	-6.2	7.4e-10	3.5e-08	8584
Roseburia inulinivorans MGS:0036	isobutyrylglycine	-0.07	-6.2	7.4e-10	3.5e-08	8584
Dorea longicatena MGS:0039	cysteine-glutathione disulfide	-0.07	-6.2	7.4e-10	3.5e-08	8584
Proteobacteria sp. MGS:0327	dihydroferulate	-0.07	-6.2	7.4e-10	3.5e-08	8584
Eubacteriales sp. MGS:0438	2-furoylcarnitine	0.1	6.2	7.4e-10	3.5e-08	3812
Bifidobacterium longum subsp. longum MGS:0038	trimethylamine N-oxide	-0.07	-6.2	7.4e-10	3.5e-08	8584
Eubacteriales sp. MGS:0664	X - 24475	-0.07	-6.2	7.4e-10	3.5e-08	8584
Eubacteriales sp. MGS:0405	1-stearoyl-2-arachidonoyl-GPI (18:0/20:4)	-0.07	-6.2	7.4e-10	3.5e-08	8584
Eubacteriales sp. MGS:0473	X - 12544	0.07	6.2	7.4e-10	3.5e-08	8584
Oscillospiraceae sp. MGS:0060	trigonelline (N'-methylnicotinate)	-0.07	-6.2	7.4e-10	3.5e-08	8584
Veillonella rogosae MGS:0324	gamma-glutamylglutamate	-0.07	-6.2	7.4e-10	3.5e-08	8584
Erysipelotrichales sp. MGS:0303	X - 21258	0.07	6.2	7.4e-10	3.5e-08	8584
Oscillibacter sp. MGS:0243	dopamine 3-O-sulfate	-0.07	-6.2	7.4e-10	3.5e-08	8584
Eubacteriales sp. MGS:0105	1-oleoyl-2-docosahexaenoyl-GPC (18:1/22:6)*	-0.07	-6.2	7.4e-10	3.5e-08	8584
Clostridium celatum MGS:0808	glycodeoxycholate 3-sulfate	-0.07	-6.2	7.4e-10	3.5e-08	8584
Victivallales sp. MGS:0824	X - 22509	0.07	6.2	7.4e-10	3.5e-08	8584
Eubacteriales sp. MGS:0323	X - 18935	0.1	6.2	7.4e-10	3.5e-08	3812
Eubacteriales sp. MGS:0694	X - 21842	0.07	6.2	7.4e-10	3.5e-08	8584
Schaalia turicensis MGS:1507	phenylacetylglutamine	0.07	6.2	7.4e-10	3.5e-08	8584
Clostridium sp. MGS:0059	lyxonate	0.07	6.2	7.4e-10	3.5e-08	8583
Eubacteriales sp. MGS:0196	5-hydroxyhexanoate	0.07	6.2	7.4e-10	3.5e-08	8584
Ruminococcus sp. MGS:0126	X - 15728	0.07	6.2	7.4e-10	3.5e-08	8584
Clostridia sp. MGS:0521	glucose	-0.07	-6.2	7.4e-10	3.5e-08	8583
Eubacteriales sp. MGS:0192	4-hydroxyhippurate	-0.07	-6.2	7.4e-10	3.5e-08	8584
Clostridia sp. MGS:0741	cinnamoylglycine	0.07	6.2	7.4e-10	3.5e-08	8584
Lachnospiraceae sp. MGS:0414	X - 12013	-0.07	-6.2	7.4e-10	3.5e-08	8584
Eubacterium sp. AM49-13BH MGS:0251	bilirubin (Z,Z)	0.07	6.2	7.4e-10	3.5e-08	8584
Eubacteriales sp. MGS:0630	1-oleoyl-2-docosahexaenoyl-GPC (18:1/22:6)*	0.07	6.2	7.4e-10	3.5e-08	8584
Mediterraneibacter glycyrrhizinilyticus MGS:0314	docosatrienoate (22:3n6)*	0.07	6.2	7.4e-10	3.5e-08	8584
Eubacteriales sp. MGS:0084	carotene diol (3)	0.07	6.2	7.4e-10	3.5e-08	8584
Lachnospiraceae sp. MGS:0414	X - 24757	-0.07	-6.2	7.4e-10	3.5e-08	8584
Eubacteriales sp. MGS:0083	adrenate (22:4n6)	-0.07	-6.2	7.4e-10	3.5e-08	8584
Anaerostipes hadrus MGS:0003	alpha-ketobutyrate	0.07	6.2	7.5e-10	3.5e-08	8583
Eubacteriales sp. MGS:0306	levulinate (4-oxovalerate)	0.1	6.2	7.5e-10	3.5e-08	3812
Eubacteriales sp. MGS:0309	X - 18901	0.07	6.2	7.5e-10	3.5e-08	8584
Eubacteriales sp. MGS:0312	chenodeoxycholic acid sulfate (1)	-0.1	-6.2	7.5e-10	3.5e-08	3812
Lachnospiraceae sp. MGS:0018	trans-2-hexenoylglycine	-0.07	-6.2	7.5e-10	3.5e-08	8584
Clostridia sp. MGS:0564	deoxycholate	-0.07	-6.2	7.5e-10	3.5e-08	8584
Anaerobutyricum hallii MGS:0012	X - 21470	0.07	6.2	7.5e-10	3.5e-08	8584
Eubacteriales sp. MGS:0264	X - 23662	-0.07	-6.2	7.5e-10	3.5e-08	8584
Eubacteriales sp. MGS:0249	chenodeoxycholate	0.07	6.2	7.5e-10	3.5e-08	8584
Butyricicoccus sp. MGS:0008	lactosyl-N-nervonoyl-sphingosine (d18:1/24:1)*	-0.07	-6.2	7.5e-10	3.5e-08	8584
Eubacteriales sp. MGS:0184	9,10-DiHOME	0.07	6.2	7.5e-10	3.5e-08	8584
Intestinibacter bartlettii MGS:0115	3-phenylpropionate (hydrocinnamate)	0.07	6.2	7.5e-10	3.5e-08	8584
Eubacteriales sp. MGS:0568	X - 11843	0.07	6.2	7.5e-10	3.5e-08	8584
Eubacteriales sp. MGS:0163	3-hydroxypyridine sulfate	0.07	6.2	7.5e-10	3.5e-08	8584
Eubacteriales sp. MGS:0405	X - 15461	-0.07	-6.2	7.5e-10	3.5e-08	8584
Oscillospiraceae sp. MGS:0074	1,5-anhydroglucitol (1,5-AG)	0.07	6.2	7.5e-10	3.5e-08	8584
Eubacteriales sp. MGS:0624	hippurate	0.07	6.2	7.5e-10	3.5e-08	8584
Eubacteriales sp. MGS:0664	sphingomyelin (d18:2/24:2)*	-0.07	-6.2	7.5e-10	3.5e-08	8584
Eubacteriales sp. MGS:0577	2-hydroxydecanoate	0.07	6.2	7.5e-10	3.5e-08	8584
Bacteroides sp. MGS:0030	N-(2-furoyl)glycine	-0.07	-6.2	7.5e-10	3.5e-08	8584
Eubacterium sp. MGS:0248	X - 11858	0.07	6.2	7.5e-10	3.5e-08	8584
Oscillospiraceae sp. MGS:0098	9,10-DiHOME	-0.07	-6.2	7.5e-10	3.5e-08	8584
Eubacteriales sp. MGS:0751	X - 11843	0.07	6.2	7.5e-10	3.5e-08	8584
Eubacteriales sp. MGS:0621	L-urobilin	0.07	6.2	7.5e-10	3.5e-08	8584
Eubacteriales sp. MGS:0635	xanthine	-0.07	-6.2	7.5e-10	3.5e-08	8583
Oscillospiraceae sp. MGS:0142	tiglylcarnitine (C5:1-DC)	-0.07	-6.2	7.5e-10	3.5e-08	8584
Eubacteriales sp. MGS:0284	tauroursodeoxycholate	-0.07	-6.2	7.5e-10	3.5e-08	8584
Lachnospiraceae sp. MGS:0297	X - 12126	0.07	6.2	7.5e-10	3.5e-08	8584
Eubacteriales sp. MGS:0100	androstenediol (3beta,17beta) monosulfate (2)	-0.07	-6.2	7.5e-10	3.5e-08	8584
Eubacteriales sp. MGS:0113	1-palmitoyl-2-arachidonoyl-GPC (16:0/20:4n6)	-0.07	-6.2	7.5e-10	3.5e-08	8584
Eubacteriales sp. MGS:0373	cysteine-glutathione disulfide	0.07	6.2	7.5e-10	3.5e-08	8584
Eubacteriales sp. MGS:0151	4-hydroxycoumarin	0.07	6.2	7.5e-10	3.5e-08	8584
Romboutsia sp. MGS:0558	N-acetyltaurine	0.07	6.2	7.5e-10	3.5e-08	8584
Eubacteriales sp. MGS:0457	cinnamoylglycine	0.07	6.2	7.5e-10	3.5e-08	8584
Streptococcus oralis subsp. oralis MGS:0705	taurochenodeoxycholic acid 3-sulfate	0.07	6.2	7.5e-10	3.5e-08	8584
Clostridium phoceensis MGS:0014	X - 12798	0.07	6.2	7.5e-10	3.5e-08	8584
Eubacteriales sp. MGS:1103	X - 11843	0.07	6.2	7.5e-10	3.5e-08	8584
Oscillospiraceae sp. MGS:0256	glycosyl-N-behenoyl-sphingadienine (d18:2/22:0)*	-0.07	-6.2	7.5e-10	3.5e-08	8584
Anaeromassilibacillus sp. Marseille-P3371 MGS:0304	X - 24337	0.07	6.2	7.5e-10	3.5e-08	8584
Bacteria sp. MGS:0218	trigonelline (N'-methylnicotinate)	0.07	6.2	7.5e-10	3.5e-08	8584
Eubacteriales sp. MGS:0514	X - 18935	0.1	6.2	7.5e-10	3.5e-08	3812
Lachnospiraceae sp. MGS:0975	1-methylurate	0.07	6.2	7.5e-10	3.5e-08	8584
Ruminococcus sp. B05 MGS:0261	5-hydroxyhexanoate	-0.07	-6.2	7.5e-10	3.5e-08	8584
Oscillibacter sp. MGS:0245	propionylcarnitine (C3)	0.07	6.2	7.5e-10	3.5e-08	8584
Ruthenibacterium lactatiformans MGS:0020	3-hydroxy-2-ethylpropionate	0.07	6.2	7.5e-10	3.5e-08	8584
Clostridiaceae sp. MGS:0431	1-carboxyethylvaline	0.07	6.2	7.5e-10	3.5e-08	8584
Oscillospiraceae sp. MGS:0057	2S,3R-dihydroxybutyrate	0.07	6.2	7.5e-10	3.5e-08	8583
Eubacteriales sp. MGS:0013	4-hydroxyphenylacetylglutamine	-0.07	-6.2	7.5e-10	3.5e-08	8584
Clostridia sp. MGS:0385	1-carboxyethyltyrosine	-0.07	-6.2	7.5e-10	3.5e-08	8584
Parabacteroides distasonis MGS:0024	X - 24812	0.07	6.2	7.5e-10	3.5e-08	8584
[Ruminococcus] torques MGS:0088	diacylglycerol (16:1/18:2 [2], 16:0/18:3 [1])*	0.1	6.2	7.5e-10	3.5e-08	3812
Blautia sp. MGS:0416	1-arachidonoyl-GPE (20:4n6)*	0.07	6.2	7.5e-10	3.5e-08	8584
Eubacteriales sp. MGS:0511	docosahexaenoate (DHA; 22:6n3)	-0.07	-6.2	7.6e-10	3.5e-08	8584
Lachnospiraceae sp. MGS:0236	4-allylphenol sulfate	0.07	6.2	7.6e-10	3.5e-08	8584
Lachnospiraceae sp. MGS:0043	1-palmitoyl-GPE (16:0)	-0.07	-6.2	7.6e-10	3.6e-08	8584
Ruthenibacterium lactatiformans MGS:0020	1-(1-enyl-palmitoyl)-2-linoleoyl-GPE (P-16:0/18:2)*	-0.07	-6.2	7.6e-10	3.6e-08	8584
Eubacteriales sp. MGS:0511	hydroxy-CMPF*	-0.07	-6.2	7.6e-10	3.6e-08	8584
Faecalibacterium prausnitzii MGS:0017	1-stearoyl-GPE (18:0)	-0.07	-6.2	7.6e-10	3.6e-08	8584
Oscillospiraceae sp. MGS:0142	bilirubin (Z,Z)	-0.07	-6.2	7.6e-10	3.6e-08	8584
Eubacteriales sp. MGS:0358	taurodeoxycholic acid 3-sulfate	0.07	6.2	7.6e-10	3.6e-08	8584
Roseburia inulinivorans MGS:0036	X - 11444	0.07	6.2	7.6e-10	3.6e-08	8584
Eubacteriales sp. MGS:0426	tartronate (hydroxymalonate)	0.07	6.2	7.6e-10	3.6e-08	8584
Eubacteriales sp. MGS:1303	X - 12013	0.07	6.2	7.6e-10	3.6e-08	8584
Eubacteriales sp. MGS:0376	metabolonic lactone sulfate	-0.07	-6.2	7.6e-10	3.6e-08	8584
Eubacteriales sp. MGS:0145	3-carboxy-4-methyl-5-pentyl-2-furanpropionate (3-CMPFP)**	-0.07	-6.2	7.6e-10	3.6e-08	8584
Firmicutes sp. MGS:0587	ergothioneine	0.07	6.2	7.6e-10	3.6e-08	8584
Eubacteriales sp. MGS:0633	methyl glucopyranoside (alpha + beta)	-0.07	-6.2	7.6e-10	3.6e-08	8584
Clostridium sp. M62/1 MGS:0354	X - 12410	-0.07	-6.2	7.6e-10	3.6e-08	8584
Oscillibacter sp. MGS:0046	X - 12851	-0.07	-6.2	7.6e-10	3.6e-08	8584
Bifidobacterium angulatum MGS:0632	sphingomyelin (d18:2/24:2)*	0.07	6.2	7.6e-10	3.6e-08	8584
Eubacteriales sp. MGS:0311	2-aminoadipate	-0.07	-6.2	7.6e-10	3.6e-08	8584
Bacteria sp. MGS:0801	X - 12740	-0.07	-6.2	7.6e-10	3.6e-08	8584
Bacteria sp. MGS:0218	propionylcarnitine (C3)	-0.07	-6.2	7.6e-10	3.6e-08	8584
Lachnospiraceae sp. MGS:1005	1-methylurate	0.07	6.2	7.6e-10	3.6e-08	8584
Eubacteriales sp. MGS:0432	X - 23782	0.07	6.2	7.6e-10	3.6e-08	8584
Eubacteriales sp. MGS:0359	indoleacetate	0.07	6.2	7.6e-10	3.6e-08	8584
Eubacteriales sp. MGS:0331	dimethyl sulfone	0.07	6.2	7.6e-10	3.6e-08	8584
Mediterraneibacter glycyrrhizinilyticus MGS:0314	N-palmitoyl-sphinganine (d18:0/16:0)	0.07	6.2	7.6e-10	3.6e-08	8584
Anaerotignum lactatifermentans MGS:0676	1-stearoyl-2-oleoyl-GPC (18:0/18:1)	0.07	6.2	7.6e-10	3.6e-08	8584
Lachnoclostridium sp. An131 MGS:0658	3-(4-hydroxyphenyl)lactate	-0.07	-6.2	7.6e-10	3.6e-08	8584
Eubacteriales sp. MGS:1077	5alpha-androstan-3beta,17alpha-diol disulfate	0.07	6.2	7.6e-10	3.6e-08	8584
Eubacteriales sp. MGS:0242	naringenin 7-glucuronide	0.07	6.2	7.6e-10	3.6e-08	8584
Massilistercora timonensis MGS:0458	S-methylmethionine	-0.07	-6.2	7.6e-10	3.6e-08	8584
Eubacteriales sp. MGS:0118	X - 22834	-0.07	-6.2	7.6e-10	3.6e-08	8584
Anaerostipes hadrus MGS:0003	mannonate*	0.07	6.2	7.6e-10	3.6e-08	8583
Faecalibacterium sp. OF04-11AC MGS:0070	1-arachidonoyl-GPE (20:4n6)*	-0.07	-6.2	7.6e-10	3.6e-08	8584
Eubacteriales sp. MGS:0329	octadecanedioylcarnitine (C18-DC)*	0.07	6.2	7.6e-10	3.6e-08	8584
Anaerotruncus massiliensis MGS:0460	gamma-glutamyltyrosine	-0.07	-6.2	7.6e-10	3.6e-08	8584
Eubacteriales sp. MGS:0178	X - 12410	-0.07	-6.2	7.6e-10	3.6e-08	8584
Eubacteriales sp. MGS:0123	X - 15461	0.07	6.2	7.6e-10	3.6e-08	8584
Oscillospiraceae sp. MGS:0429	4-methylguaiacol sulfate	0.07	6.2	7.6e-10	3.6e-08	8584
Oscillospiraceae sp. MGS:0576	phenylacetylglutamine	0.07	6.2	7.6e-10	3.6e-08	8584
Firmicutes sp. MGS:0301	1-carboxyethylvaline	-0.07	-6.2	7.7e-10	3.6e-08	8584
Romboutsia sp. MGS:0558	p-cresol glucuronide*	0.07	6.2	7.7e-10	3.6e-08	8584
Eubacteriales sp. MGS:0161	4-ethylcatechol sulfate	0.07	6.2	7.7e-10	3.6e-08	8584
Eubacteriales sp. MGS:0405	X - 22162	0.07	6.2	7.7e-10	3.6e-08	8584
Eubacteriales sp. MGS:0622	glycolithocholate sulfate*	0.07	6.2	7.7e-10	3.6e-08	8584
Lachnotalea sp. AF33-28 MGS:0403	glycochenodeoxycholate 3-sulfate	-0.07	-6.2	7.7e-10	3.6e-08	8584
Clostridium sp. AF15-31 MGS:0293	sphingomyelin (d18:2/24:2)*	0.07	6.2	7.7e-10	3.6e-08	8584
Oscillibacter sp. PEA192 MGS:0021	ursodeoxycholate	0.07	6.2	7.7e-10	3.6e-08	8584
Eubacteriales sp. MGS:0624	X - 21442	0.07	6.2	7.7e-10	3.6e-08	8584
Ruminococcus sp. B05 MGS:0261	X - 12126	-0.07	-6.2	7.7e-10	3.6e-08	8584
Clostridia sp. MGS:1193	X - 23655	0.07	6.2	7.7e-10	3.6e-08	8584
Eubacteriales sp. MGS:0026	alpha-hydroxyisovalerate	-0.07	-6.2	7.7e-10	3.6e-08	8584
Eubacteriales sp. MGS:0633	5-hydroxy-2-methylpyridine sulfate	0.07	6.2	7.7e-10	3.6e-08	8584
Clostridium sp. OF03-18AA MGS:0119	glucose	-0.07	-6.2	7.7e-10	3.6e-08	8583
Alloscardovia omnicolens MGS:1279	3-carboxy-4-methyl-5-pentyl-2-furanpropionate (3-CMPFP)**	-0.07	-6.2	7.7e-10	3.6e-08	8584
Lactobacillus gasseri MGS:0884	X - 12456	0.07	6.2	7.7e-10	3.6e-08	8584
Agathobaculum sp. MGS:0679	oxindolylalanine	-0.07	-6.2	7.7e-10	3.6e-08	8584
Oscillospiraceae sp. MGS:0429	X - 24295	-0.07	-6.2	7.7e-10	3.6e-08	8584
Lachnospiraceae sp. MGS:0629	taurolithocholate 3-sulfate	0.07	6.2	7.7e-10	3.6e-08	8584
Hungatella hathewayi MGS:0455	1-stearoyl-2-arachidonoyl-GPE (18:0/20:4)	0.07	6.2	7.7e-10	3.6e-08	8584
Eubacteriales sp. MGS:0145	3,7-dimethylurate	0.07	6.2	7.7e-10	3.6e-08	8584
Streptococcus anginosus MGS:0680	11beta-hydroxyetiocholanolone glucuronide*	-0.07	-6.2	7.7e-10	3.6e-08	8584
Pseudoflavonifractor sp. An184 MGS:0253	3-acetylphenol sulfate	0.07	6.2	7.7e-10	3.6e-08	8584
Ruminococcus sp. AM36-2AA MGS:0096	X - 23587	0.07	6.2	7.7e-10	3.6e-08	8584
Eubacteriales sp. MGS:0289	oxalate (ethanedioate)	-0.07	-6.2	7.7e-10	3.6e-08	8584
Lactobacillus gasseri MGS:0884	4-ethyl-2-methoxyphenol sulfate	0.07	6.2	7.7e-10	3.6e-08	8584
Eubacteriales sp. MGS:0189	argininate*	0.07	6.2	7.7e-10	3.6e-08	8584
Flavonifractor plautii MGS:0079	1-palmitoyl-GPG (16:0)*	0.07	6.2	7.7e-10	3.6e-08	8584
Eubacteriales sp. MGS:0192	cotinine	0.07	6.2	7.7e-10	3.6e-08	8584
Clostridium sp. SN20 MGS:0603	X - 17357	0.07	6.2	7.7e-10	3.6e-08	8584
Oscillospiraceae sp. MGS:0255	lithocholic acid sulfate (2)	0.07	6.2	7.7e-10	3.6e-08	8584
Bifidobacterium longum subsp. longum MGS:0038	X - 17323	0.07	6.2	7.7e-10	3.6e-08	8584
Pseudoflavonifractor sp. An184 MGS:0253	X - 13507	0.07	6.2	7.7e-10	3.6e-08	8584
Clostridia sp. MGS:1298	X - 16124	0.07	6.2	7.7e-10	3.6e-08	8584
Clostridium sp. TM06-18 MGS:0048	dihydrocaffeate sulfate (2)	-0.07	-6.2	7.7e-10	3.6e-08	8583
Clostridia sp. MGS:1220	X - 13729	0.07	6.2	7.7e-10	3.6e-08	8584
Bifidobacterium adolescentis MGS:0056	5alpha-androstan-3alpha,17beta-diol monosulfate (2)	0.07	6.2	7.7e-10	3.6e-08	8584
Eisenbergiella massiliensis MGS:0425	chiro-inositol	-0.07	-6.2	7.7e-10	3.6e-08	8583
Butyricicoccus sp. MGS:0008	1-myristoyl-2-arachidonoyl-GPC (14:0/20:4)*	0.07	6.2	7.7e-10	3.6e-08	8584
Eubacteriales sp. MGS:0045	homovanillate (HVA)	0.07	6.2	7.7e-10	3.6e-08	8584
Eubacteriales sp. MGS:0162	X - 26111	0.07	6.2	7.7e-10	3.6e-08	8584
Clostridiaceae sp. MGS:0431	betaine	-0.07	-6.2	7.7e-10	3.6e-08	8584
Eubacteriales sp. MGS:0192	X - 24812	0.07	6.2	7.7e-10	3.6e-08	8584
Lachnospiraceae sp. MGS:0667	cotinine	0.07	6.2	7.7e-10	3.6e-08	8584
Oscillibacter sp. MGS:0372	5-hydroxyindole sulfate	-0.07	-6.2	7.7e-10	3.6e-08	8584
Eubacteriales sp. MGS:0502	1-stearoyl-2-arachidonoyl-GPE (18:0/20:4)	-0.07	-6.2	7.7e-10	3.6e-08	8584
Eubacteriales sp. MGS:0577	4-hydroxyglutamate	-0.07	-6.2	7.7e-10	3.6e-08	8584
Eubacteriales sp. MGS:0128	glycosyl ceramide (d18:2/24:1, d18:1/24:2)*	-0.07	-6.2	7.8e-10	3.6e-08	8584
Veillonellales sp. MGS:1363	sphingomyelin (d18:2/21:0, d16:2/23:0)*	-0.07	-6.2	7.8e-10	3.6e-08	8584
Eubacteriales sp. MGS:0069	X - 17357	-0.07	-6.2	7.8e-10	3.6e-08	8584
Oscillospiraceae sp. MGS:0223	4-oxo-retinoic acid	0.07	6.2	7.8e-10	3.6e-08	8584
Clostridia sp. MGS:0385	glucuronide of piperine metabolite C17H21NO3 (5)*	-0.07	-6.2	7.8e-10	3.6e-08	8584
Clostridium sp. OM07-9AC MGS:0448	S-methylcysteine sulfoxide	0.07	6.2	7.8e-10	3.6e-08	8584
Eubacteriales sp. MGS:0254	taurocholenate sulfate*	-0.07	-6.2	7.8e-10	3.6e-08	8584
Eubacteriales sp. MGS:0474	1-linoleoyl-GPC (18:2)	0.07	6.2	7.8e-10	3.6e-08	8584
Enteroscipio rubneri MGS:0722	X - 25503	-0.07	-6.2	7.8e-10	3.6e-08	8584
Eubacteriales sp. MGS:0178	1-carboxyethylvaline	-0.07	-6.2	7.8e-10	3.6e-08	8584
Scardovia wiggsiae MGS:1737	orotidine	0.07	6.2	7.8e-10	3.7e-08	8583
Blautia sp. SG-772 MGS:0063	tyrosine	0.07	6.2	7.8e-10	3.7e-08	8584
Eubacteriales sp. MGS:0882	4-ethylcatechol sulfate	0.07	6.2	7.8e-10	3.7e-08	8584
Eubacteriales sp. MGS:0242	theanine	0.07	6.2	7.8e-10	3.7e-08	8584
Eubacteriales sp. MGS:0226	1-stearoyl-2-arachidonoyl-GPC (18:0/20:4)	-0.07	-6.2	7.8e-10	3.7e-08	8584
Eubacteriales sp. MGS:0280	X - 12111	0.07	6.2	7.8e-10	3.7e-08	8584
Eisenbergiella tayi MGS:0355	3-hydroxypyridine sulfate	0.07	6.2	7.8e-10	3.7e-08	8584
Clostridia sp. MGS:0623	5alpha-pregnan-3beta,20alpha-diol disulfate	0.07	6.2	7.8e-10	3.7e-08	8584
Eubacteriales sp. MGS:0254	1-(1-enyl-palmitoyl)-2-arachidonoyl-GPE (P-16:0/20:4)*	0.07	6.2	7.8e-10	3.7e-08	8584
Eubacteriales sp. MGS:0533	4-acetylcatechol sulfate (1)	0.07	6.2	7.8e-10	3.7e-08	8584
Methanobrevibacter smithii MGS:0152	X - 17654	0.07	6.2	7.8e-10	3.7e-08	8584
Clostridia sp. MGS:1010	3-hydroxy-2-methylpyridine sulfate	0.07	6.2	7.8e-10	3.7e-08	8584
Sellimonas intestinalis MGS:0417	taurodeoxycholate	0.07	6.2	7.8e-10	3.7e-08	8584
Ruminococcus sp. MGS:0337	X - 21821	0.07	6.2	7.8e-10	3.7e-08	8584
Eubacteriales sp. MGS:0688	X - 24757	0.07	6.2	7.8e-10	3.7e-08	8584
Escherichia coli MGS:0195	tricosanoyl sphingomyelin (d18:1/23:0)*	-0.07	-6.2	7.8e-10	3.7e-08	8584
Eubacteriales sp. MGS:0288	3-hydroxycotinine glucuronide	-0.07	-6.2	7.8e-10	3.7e-08	8584
Clostridiaceae sp. MGS:0238	X - 11858	0.07	6.2	7.8e-10	3.7e-08	8584
Eubacteriales sp. MGS:0254	X - 12844	0.07	6.2	7.8e-10	3.7e-08	8584
Eubacteriales sp. MGS:0216	phenylacetylglutamine	0.07	6.2	7.8e-10	3.7e-08	8584
Eubacteriales sp. MGS:0557	X - 15728	0.07	6.2	7.8e-10	3.7e-08	8584
Clostridiaceae sp. MGS:0608	hippurate	0.07	6.2	7.8e-10	3.7e-08	8584
Oscillospiraceae sp. MGS:0343	X - 23680	-0.07	-6.2	7.8e-10	3.7e-08	8584
Eubacteriales sp. MGS:0373	X - 25520	0.07	6.2	7.8e-10	3.7e-08	8584
Clostridium sp. M62/1 MGS:0354	5-acetylamino-6-amino-3-methyluracil	0.07	6.2	7.8e-10	3.7e-08	8583
Firmicutes sp. MGS:0942	5alpha-androstan-3beta,17alpha-diol disulfate	0.07	6.2	7.8e-10	3.7e-08	8584
Parabacteroides goldsteinii MGS:0279	X - 18935	0.1	6.2	7.8e-10	3.7e-08	3812
Eubacteriales sp. MGS:0511	docosahexaenoylcarnitine (C22:6)*	-0.07	-6.2	7.8e-10	3.7e-08	8584
Flavonifractor plautii MGS:0079	X - 17653	-0.07	-6.2	7.9e-10	3.7e-08	8584
Eubacteriales sp. MGS:0216	phenylacetylcarnitine	0.07	6.2	7.9e-10	3.7e-08	8584
Haemophilus parainfluenzae MGS:0181	lactosyl-N-palmitoyl-sphingosine (d18:1/16:0)	0.07	6.2	7.9e-10	3.7e-08	8584
Butyricimonas faecalis MGS:0394	phenylacetate	0.07	6.2	7.9e-10	3.7e-08	8584
Eubacteriales sp. MGS:0442	N,N,N-trimethyl-5-aminovalerate	-0.07	-6.2	7.9e-10	3.7e-08	8584
Eubacteriales sp. MGS:0289	taurolithocholate 3-sulfate	0.07	6.2	7.9e-10	3.7e-08	8584
Eubacteriales sp. MGS:0196	9,10-DiHOME	0.07	6.2	7.9e-10	3.7e-08	8584
Eubacteriales sp. MGS:0577	2-aminooctanoate	0.07	6.2	7.9e-10	3.7e-08	8584
Clostridium cuniculi MGS:1498	cholic acid glucuronide	0.07	6.2	7.9e-10	3.7e-08	8584
Eubacteriales sp. MGS:0468	L-urobilin	0.07	6.2	7.9e-10	3.7e-08	8584
[Ruminococcus] gnavus MGS:0239	N-methyltaurine	-0.07	-6.2	7.9e-10	3.7e-08	8583
Roseburia intestinalis MGS:0078	2-acetamidophenol sulfate	-0.07	-6.2	7.9e-10	3.7e-08	8584
Eubacteriales sp. MGS:0013	X - 21733	-0.07	-6.2	7.9e-10	3.7e-08	8584
Alistipes communis MGS:0064	p-cresol glucuronide*	0.07	6.2	7.9e-10	3.7e-08	8584
Odoribacter laneus MGS:0710	X - 12126	0.07	6.2	7.9e-10	3.7e-08	8584
Clostridium sp. AT4 MGS:0347	asparagine	-0.07	-6.2	7.9e-10	3.7e-08	8584
Eubacteriales sp. MGS:0381	norcotinine	-0.07	-6.2	7.9e-10	3.7e-08	8584
Blautia obeum MGS:0001	4-allylphenol sulfate	-0.07	-6.2	7.9e-10	3.7e-08	8584
Eubacteriales sp. MGS:0083	imidazole propionate	-0.07	-6.2	7.9e-10	3.7e-08	8584
Clostridia sp. MGS:0599	dodecanedioate (C12-DC)	0.07	6.2	7.9e-10	3.7e-08	8584
Clostridium paraputrificum MGS:0793	phenol glucuronide	-0.07	-6.2	7.9e-10	3.7e-08	8584
Oscillospiraceae sp. MGS:0223	5alpha-androstan-3alpha,17beta-diol monosulfate (2)	-0.07	-6.2	7.9e-10	3.7e-08	8584
Eubacteriales sp. MGS:0296	norcotinine	0.07	6.2	7.9e-10	3.7e-08	8584
Eubacteriales sp. MGS:1077	X - 12851	0.07	6.2	7.9e-10	3.7e-08	8584
Eubacteriales sp. MGS:0069	tetrahydrocortisol glucuronide	-0.07	-6.2	7.9e-10	3.7e-08	8584
Eubacteriales sp. MGS:0242	cis-3,4-methyleneheptanoylglycine	-0.07	-6.2	7.9e-10	3.7e-08	8584
Blautia sp. AF19-10LB MGS:0157	X - 24811	-0.07	-6.2	7.9e-10	3.7e-08	8584
Coprococcus catus MGS:0037	5alpha-androstan-3beta,17alpha-diol disulfate	-0.07	-6.2	7.9e-10	3.7e-08	8584
Streptococcus gordonii MGS:0713	tyramine O-sulfate	0.07	6.2	7.9e-10	3.7e-08	8584
Clostridia sp. MGS:1192	phenylacetate	0.07	6.2	7.9e-10	3.7e-08	8584
Clostridia sp. MGS:0435	X - 18901	0.07	6.2	7.9e-10	3.7e-08	8584
Evtepia gabavorous MGS:0114	X - 24475	-0.07	-6.2	7.9e-10	3.7e-08	8584
Clostridia sp. MGS:0645	phenylacetate	0.07	6.2	7.9e-10	3.7e-08	8584
Eubacteriales sp. MGS:0910	X - 12013	0.07	6.2	7.9e-10	3.7e-08	8584
Eggerthellales sp. MGS:0177	X - 11299	0.07	6.2	7.9e-10	3.7e-08	8584
Clostridia sp. MGS:0094	X - 17612	0.09	6.2	7.9e-10	3.7e-08	4772
Eubacteriales sp. MGS:0230	X - 12104	-0.07	-6.2	7.9e-10	3.7e-08	8584
Negativibacillus massiliensis MGS:0356	2-aminobutyrate	0.07	6.2	7.9e-10	3.7e-08	8584
Hungatella hathewayi MGS:0451	chenodeoxycholic acid sulfate (1)	0.1	6.2	7.9e-10	3.7e-08	3812
Eubacteriales sp. MGS:0100	4-acetylcatechol sulfate (1)	0.07	6.2	7.9e-10	3.7e-08	8584
Alistipes onderdonkii subsp. vulgaris MGS:0047	glycolithocholate	0.07	6.2	7.9e-10	3.7e-08	8584
Eubacteriales sp. MGS:0235	4-methylguaiacol sulfate	0.07	6.2	7.9e-10	3.7e-08	8584
Eubacteriales sp. MGS:0331	gamma-glutamylleucine	-0.07	-6.2	7.9e-10	3.7e-08	8584
Eubacteriales sp. MGS:0535	branched chain 14:0 dicarboxylic acid**	0.07	6.2	7.9e-10	3.7e-08	8584
Oscillospiraceae sp. MGS:0461	2,3-dihydroxypyridine	0.07	6.2	7.9e-10	3.7e-08	8584
Eubacteriales sp. MGS:0557	S-methylcysteine sulfoxide	0.07	6.2	7.9e-10	3.7e-08	8584
Blautia sp. AF19-10LB MGS:0157	2S,3R-dihydroxybutyrate	0.07	6.2	8e-10	3.7e-08	8583
Oscillospiraceae sp. MGS:0256	1-linoleoyl-GPC (18:2)	-0.07	-6.2	8e-10	3.7e-08	8584
Oscillibacter sp. PEA192 MGS:0021	X - 25948	0.07	6.2	8e-10	3.7e-08	8584
Blautia sp. MGS:0416	betaine	-0.07	-6.2	8e-10	3.7e-08	8584
Bacteroidales sp. MGS:0452	p-cresol glucuronide*	0.07	6.2	8e-10	3.7e-08	8584
Victivallis vadensis MGS:0689	X - 23997	0.07	6.2	8e-10	3.7e-08	8584
Oscillospiraceae sp. MGS:0461	2-O-methylascorbic acid	-0.07	-6.2	8e-10	3.7e-08	8584
Eubacteriales sp. MGS:0183	androstenediol (3beta,17beta) monosulfate (2)	0.07	6.2	8e-10	3.7e-08	8584
Eubacteriales sp. MGS:0242	X - 25271	0.07	6.2	8e-10	3.7e-08	8584
Streptococcus mutans MGS:0677	N-palmitoyl-sphinganine (d18:0/16:0)	0.07	6.2	8e-10	3.7e-08	8584
Eubacteriales sp. MGS:0118	3-methoxycatechol sulfate (2)	0.07	6.2	8e-10	3.7e-08	8584
Clostridia sp. MGS:0767	3-hydroxypyridine sulfate	0.07	6.2	8e-10	3.7e-08	8584
Streptococcus mutans MGS:0677	mannose	0.07	6.2	8e-10	3.7e-08	8583
Eubacteriales sp. MGS:1067	phenylacetate	0.07	6.2	8e-10	3.7e-08	8584
Oscillospiraceae sp. MGS:0072	X - 24795	-0.07	-6.2	8e-10	3.7e-08	8584
Roseburia sp. AM16-25 MGS:0344	N-methyltaurine	0.07	6.2	8e-10	3.7e-08	8583
Oscillospiraceae sp. MGS:0256	N-acetylaspartate (NAA)	-0.07	-6.2	8e-10	3.7e-08	8584
Hungatella hathewayi MGS:0287	phenylacetylglutamate	0.07	6.2	8e-10	3.7e-08	8584
Flintibacter sp. KGMB00164 MGS:0374	X - 16124	-0.07	-6.2	8e-10	3.7e-08	8584
Ruminococcus sp. AF41-9 MGS:0203	X - 24473	0.07	6.2	8e-10	3.7e-08	8584
Clostridium sp. AF23-8 MGS:0166	X - 25271	0.07	6.2	8e-10	3.7e-08	8584
Eubacteriales sp. MGS:1051	octadecanedioate (C18-DC)	0.07	6.2	8e-10	3.7e-08	8584
Eubacteriales sp. MGS:0477	X - 24811	0.07	6.2	8e-10	3.7e-08	8584
Eubacteriales sp. MGS:0069	X - 12726	0.07	6.2	8e-10	3.7e-08	8584
Hungatella hathewayi MGS:0287	X - 17354	-0.07	-6.2	8e-10	3.7e-08	8584
Clostridia sp. MGS:0011	gamma-glutamylglutamate	0.07	6.2	8e-10	3.7e-08	8584
Roseburia faecis MGS:0058	deoxycholic acid glucuronide	0.07	6.2	8e-10	3.7e-08	8584
Streptococcus oralis subsp. oralis MGS:0705	N-acetylglutamate	0.07	6.2	8e-10	3.7e-08	8584
Bifidobacterium catenulatum subsp. kashiwanohense MGS:0292	5alpha-androstan-3beta,17alpha-diol disulfate	-0.07	-6.2	8e-10	3.7e-08	8584
Clostridium sp. MGS:0050	glucuronide of piperine metabolite C17H21NO3 (3)*	0.07	6.2	8e-10	3.7e-08	8584
Clostridium sp. TM06-18 MGS:0048	benzoylcarnitine*	-0.08	-6.2	8e-10	3.7e-08	5703
Lachnospiraceae sp. MGS:0127	cinnamoylglycine	0.07	6.2	8e-10	3.7e-08	8584
Clostridium sp. OF03-18AA MGS:0119	deoxycholic acid glucuronide	-0.07	-6.2	8e-10	3.7e-08	8584
[Clostridium] symbiosum MGS:0370	ethyl beta-glucopyranoside	-0.07	-6.2	8e-10	3.7e-08	8584
Eubacteriales sp. MGS:0335	retinol (Vitamin A)	0.07	6.2	8e-10	3.8e-08	8584
Eubacteriales sp. MGS:0204	X - 21842	0.07	6.2	8e-10	3.8e-08	8584
Eubacteriales sp. MGS:0308	ursodeoxycholate	-0.07	-6.2	8e-10	3.8e-08	8584
Roseburia faecis MGS:0058	laurylcarnitine (C12)	-0.07	-6.2	8e-10	3.8e-08	8584
Veillonella parvula MGS:0220	tyramine O-sulfate	0.07	6.2	8e-10	3.8e-08	8584
Lachnospiraceae sp. MGS:0127	naringenin 7-glucuronide	0.07	6.2	8e-10	3.8e-08	8584
Eubacteriales sp. MGS:0234	cholic acid glucuronide	0.07	6.2	8e-10	3.8e-08	8584
Eubacteriales sp. MGS:0803	methyl indole-3-acetate	0.07	6.2	8e-10	3.8e-08	8584
Coprococcus sp. MGS:0404	X - 18935	-0.1	-6.2	8e-10	3.8e-08	3812
Blautia hydrogenotrophica MGS:0430	1-linoleoyl-GPA (18:2)*	-0.1	-6.2	8.1e-10	3.8e-08	3812
Eubacteriales sp. MGS:0244	3-hydroxy-2-methylpyridine sulfate	0.07	6.2	8.1e-10	3.8e-08	8584
Eubacteriales sp. MGS:0102	4-hydroxycoumarin	0.07	6.2	8.1e-10	3.8e-08	8584
Eubacteriales sp. MGS:0438	chiro-inositol	-0.07	-6.2	8.1e-10	3.8e-08	8583
Clostridia sp. MGS:0885	phenylacetylglutamate	0.07	6.2	8.1e-10	3.8e-08	8584
Bacteria sp. MGS:0492	X - 12816	0.07	6.2	8.1e-10	3.8e-08	8584
Eubacterium sp. AF34-35BH MGS:0231	hydroxycotinine	-0.07	-6.2	8.1e-10	3.8e-08	8584
Eubacteriales sp. MGS:0331	X - 11315	0.07	6.2	8.1e-10	3.8e-08	8584
Streptococcus salivarius MGS:0071	2,3-dihydroxy-5-methylthio-4-pentenoate (DMTPA)*	0.07	6.2	8.1e-10	3.8e-08	8584
Eubacteriales sp. MGS:0013	L-urobilin	-0.07	-6.2	8.1e-10	3.8e-08	8584
Eubacteriales sp. MGS:0013	glucuronide of piperine metabolite C17H21NO3 (4)*	0.07	6.2	8.1e-10	3.8e-08	8584
Oscillibacter sp. MGS:0243	X - 17367	0.07	6.2	8.1e-10	3.8e-08	8584
Eubacteriales sp. MGS:0338	3-hydroxy-2-ethylpropionate	0.07	6.2	8.1e-10	3.8e-08	8584
Mediterraneibacter glycyrrhizinilyticus MGS:0314	glucuronide of piperine metabolite C17H21NO3 (3)*	0.07	6.2	8.1e-10	3.8e-08	8584
Eubacteriales sp. MGS:0673	X - 11858	-0.07	-6.2	8.1e-10	3.8e-08	8584
Eubacteriales sp. MGS:0305	isobutyrylcarnitine (C4)	0.07	6.1	8.1e-10	3.8e-08	8584
Intestinimonas butyriciproducens MGS:0187	glyco-beta-muricholate**	0.07	6.1	8.1e-10	3.8e-08	8584
Oscillospiraceae sp. MGS:0210	decadienedioic acid (C10:2-DC)**	-0.07	-6.1	8.1e-10	3.8e-08	8584
Eubacteriales sp. MGS:0697	sphingomyelin (d18:0/20:0, d16:0/22:0)*	-0.07	-6.1	8.1e-10	3.8e-08	8584
Oscillibacter sp. MGS:0243	X - 17325	0.07	6.1	8.1e-10	3.8e-08	8584
Eubacteriales sp. MGS:0132	hydroxy-CMPF*	0.07	6.1	8.1e-10	3.8e-08	8584
Peptostreptococcaceae sp. MGS:0200	X - 12830	-0.07	-6.1	8.1e-10	3.8e-08	8584
Lachnospiraceae sp. MGS:0233	X - 23644	0.07	6.1	8.1e-10	3.8e-08	8584
Eubacterium sp. AF16-48 MGS:0219	X - 21736	-0.07	-6.1	8.1e-10	3.8e-08	8584
Lachnospiraceae sp. MGS:1615	S-carboxyethylcysteine	0.1	6.2	8.1e-10	3.8e-08	3812
Clostridium sp. AT4 MGS:0347	1,2-dipalmitoyl-GPC (16:0/16:0)	-0.07	-6.1	8.1e-10	3.8e-08	8584
Clostridia sp. MGS:1128	phenylacetate	0.07	6.1	8.1e-10	3.8e-08	8584
Eubacteriales sp. MGS:0392	X - 23662	-0.07	-6.1	8.1e-10	3.8e-08	8584
Pseudoflavonifractor sp. An184 MGS:0253	pregnanediol-3-glucuronide	0.07	6.1	8.1e-10	3.8e-08	8584
Eubacteriales sp. MGS:0547	levulinate (4-oxovalerate)	0.1	6.2	8.1e-10	3.8e-08	3812
Flavonifractor plautii MGS:0079	adrenate (22:4n6)	0.07	6.1	8.1e-10	3.8e-08	8584
Eubacteriales sp. MGS:0113	1-stearoyl-2-oleoyl-GPE (18:0/18:1)	-0.07	-6.1	8.1e-10	3.8e-08	8584
Clostridiaceae sp. MGS:0608	X - 13866	-0.07	-6.1	8.1e-10	3.8e-08	8584
Eubacteriales sp. MGS:0026	carotene diol (1)	-0.07	-6.1	8.1e-10	3.8e-08	8584
Clostridium celatum MGS:0808	X - 24757	0.07	6.1	8.1e-10	3.8e-08	8584
Oscillospiraceae sp. MGS:0774	2-piperidinone	-0.07	-6.1	8.1e-10	3.8e-08	8584
Eubacteriales sp. MGS:0103	3-methoxycatechol sulfate (1)	-0.07	-6.1	8.1e-10	3.8e-08	8584
Oscillospiraceae sp. MGS:0210	hydroxypalmitoyl sphingomyelin (d18:1/16:0(OH))**	0.07	6.1	8.1e-10	3.8e-08	8584
Lachnospiraceae sp. MGS:0172	norcotinine	-0.07	-6.1	8.1e-10	3.8e-08	8584
Eubacteriales sp. MGS:0234	carotene diol (3)	0.07	6.1	8.1e-10	3.8e-08	8584
Oscillospiraceae sp. MGS:0256	2-hydroxybutyrate/2-hydroxyisobutyrate	0.07	6.1	8.1e-10	3.8e-08	8583
Eubacteriales sp. MGS:0685	glycodeoxycholate	-0.07	-6.1	8.1e-10	3.8e-08	8584
Eubacteriales sp. MGS:0409	4-acetylphenol sulfate	0.07	6.1	8.1e-10	3.8e-08	8584
Collinsella bouchesdurhonensis MGS:0299	cholic acid glucuronide	0.07	6.1	8.2e-10	3.8e-08	8584
Veillonella dispar MGS:0227	N-delta-acetylornithine	0.07	6.1	8.2e-10	3.8e-08	8584
Firmicutes sp. MGS:1054	S-methylmethionine	0.07	6.1	8.2e-10	3.8e-08	8584
Clostridium sp. AT4 MGS:0347	X - 12707	-0.07	-6.1	8.2e-10	3.8e-08	8584
Romboutsia sp. MGS:0558	X - 12407	0.07	6.1	8.2e-10	3.8e-08	8584
Eubacteriales sp. MGS:0128	6-hydroxyindole sulfate	0.07	6.1	8.2e-10	3.8e-08	8584
Eubacteriales sp. MGS:0188	cinnamoylglycine	0.07	6.1	8.2e-10	3.8e-08	8584
Lactococcus cremoris subsp. tructae MGS:0583	heptenedioate (C7:1-DC)*	0.07	6.1	8.2e-10	3.8e-08	8583
Oscillospiraceae sp. MGS:0142	methionine sulfoxide	-0.07	-6.1	8.2e-10	3.8e-08	8584
Eubacteriales sp. MGS:0653	4-methylguaiacol sulfate	0.07	6.1	8.2e-10	3.8e-08	8584
Oscillospiraceae sp. MGS:0774	deoxycholic acid 12-sulfate*	-0.07	-6.1	8.2e-10	3.8e-08	8584
Eubacteriales sp. MGS:0264	1-palmitoyl-2-oleoyl-GPE (16:0/18:1)	-0.07	-6.1	8.2e-10	3.8e-08	8584
Blautia sp. MGS:0416	glycosyl ceramide (d18:2/24:1, d18:1/24:2)*	-0.07	-6.1	8.2e-10	3.8e-08	8584
Bifidobacterium pullorum subsp. gallinarum MGS:1171	hydroxycotinine	0.07	6.1	8.2e-10	3.8e-08	8584
Blautia hydrogenotrophica MGS:0430	N-acetylaspartate (NAA)	-0.07	-6.1	8.2e-10	3.8e-08	8584
Hungatella hathewayi MGS:0451	tyrosine	-0.07	-6.1	8.2e-10	3.8e-08	8584
Oscillospiraceae sp. MGS:0616	beta-cryptoxanthin	0.07	6.1	8.2e-10	3.8e-08	8584
Eubacteriales sp. MGS:0630	X - 21736	-0.07	-6.1	8.2e-10	3.8e-08	8584
Eubacteriales sp. MGS:1025	X - 11315	0.07	6.1	8.2e-10	3.8e-08	8584
Eubacteriales sp. MGS:0232	tartronate (hydroxymalonate)	0.07	6.1	8.2e-10	3.8e-08	8584
Firmicutes sp. MGS:0810	2,3-dihydroxypyridine	0.07	6.1	8.2e-10	3.8e-08	8584
Eubacteriales sp. MGS:1412	deoxycholic acid 12-sulfate*	0.07	6.1	8.2e-10	3.8e-08	8584
Romboutsia timonensis MGS:0053	3-hydroxyhexanoate	-0.07	-6.1	8.2e-10	3.8e-08	8584
Eubacteriales sp. MGS:0376	N-acetylglycine	0.07	6.1	8.2e-10	3.8e-08	8584
Neglecta timonensis MGS:0478	X - 22834	0.07	6.1	8.2e-10	3.8e-08	8584
Bacteria sp. MGS:0459	3-(3-hydroxyphenyl)propionate sulfate	-0.07	-6.1	8.2e-10	3.8e-08	8584
Firmicutes sp. MGS:0587	cysteinylglycine disulfide*	-0.07	-6.1	8.2e-10	3.8e-08	8584
Clostridia sp. MGS:1010	branched chain 14:0 dicarboxylic acid**	0.07	6.1	8.2e-10	3.8e-08	8584
Clostridia sp. MGS:1058	branched chain 14:0 dicarboxylic acid**	0.07	6.1	8.2e-10	3.8e-08	8584
Eubacteriales sp. MGS:1126	phenylacetate	0.07	6.1	8.2e-10	3.8e-08	8584
Eubacteriales sp. MGS:0103	2-acetamidophenol sulfate	0.07	6.1	8.2e-10	3.8e-08	8584
Eubacteriales sp. MGS:0335	1-(1-enyl-palmitoyl)-2-linoleoyl-GPC (P-16:0/18:2)*	-0.07	-6.1	8.2e-10	3.8e-08	8584
Bacteroides ovatus MGS:0031	phenylacetylcarnitine	-0.07	-6.1	8.2e-10	3.8e-08	8584
Eubacteriales sp. MGS:0486	methyl glucopyranoside (alpha + beta)	0.07	6.1	8.2e-10	3.8e-08	8584
Eubacterium ramulus MGS:0387	ethyl beta-glucopyranoside	0.07	6.1	8.2e-10	3.8e-08	8584
Clostridia sp. MGS:0272	2-acetamidophenol sulfate	0.07	6.1	8.2e-10	3.8e-08	8584
Ligilactobacillus ruminis MGS:0484	cholic acid glucuronide	0.07	6.1	8.2e-10	3.8e-08	8584
Veillonella tobetsuensis MGS:1344	1-(1-enyl-palmitoyl)-2-linoleoyl-GPC (P-16:0/18:2)*	0.07	6.1	8.3e-10	3.9e-08	8584
Eubacteriales sp. MGS:0622	X - 22834	0.07	6.1	8.3e-10	3.9e-08	8584
Lachnospiraceae sp. MGS:0257	X - 23997	-0.07	-6.1	8.3e-10	3.9e-08	8584
Alloscardovia omnicolens MGS:1279	X - 22509	-0.07	-6.1	8.3e-10	3.9e-08	8584
[Clostridium] symbiosum MGS:0370	X - 12839	0.07	6.1	8.3e-10	3.9e-08	8584
Enterocloster citroniae MGS:0285	N-acetylglutamate	0.07	6.1	8.3e-10	3.9e-08	8584
Anaerostipes hadrus MGS:0003	propionylglycine	-0.07	-6.1	8.3e-10	3.9e-08	8584
Erysipelotrichales sp. MGS:0303	guaiacol sulfate	0.07	6.1	8.3e-10	3.9e-08	8584
Clostridia sp. MGS:0841	X - 17354	0.07	6.1	8.3e-10	3.9e-08	8584
Eubacteriales sp. MGS:0280	oxalate (ethanedioate)	0.07	6.1	8.3e-10	3.9e-08	8584
Proteobacteria sp. MGS:0275	cholic acid glucuronide	-0.07	-6.1	8.3e-10	3.9e-08	8584
Eubacteriales sp. MGS:0381	glycodeoxycholate 3-sulfate	-0.07	-6.1	8.3e-10	3.9e-08	8584
Sutterella sp. KLE1602 MGS:0228	4-hydroxychlorothalonil	-0.07	-6.1	8.3e-10	3.9e-08	8584
Eubacteriales sp. MGS:0518	X - 23587	-0.07	-6.1	8.3e-10	3.9e-08	8584
Eubacteriales sp. MGS:0600	1,3-dimethylurate	-0.07	-6.1	8.3e-10	3.9e-08	8584
Eubacteriales sp. MGS:0555	N,N-dimethylalanine	0.07	6.1	8.3e-10	3.9e-08	8584
Eubacteriales sp. MGS:0334	X - 17351	0.07	6.1	8.3e-10	3.9e-08	8584
Eubacteriales sp. MGS:0184	N-delta-acetylornithine	0.07	6.1	8.3e-10	3.9e-08	8584
Clostridium paraputrificum MGS:0793	vanillic alcohol sulfate	0.07	6.1	8.3e-10	3.9e-08	8584
Eubacteriales sp. MGS:0590	X - 21442	0.07	6.1	8.3e-10	3.9e-08	8584
Bacteria sp. MGS:0778	X - 24757	-0.07	-6.1	8.3e-10	3.9e-08	8584
Lachnospiraceae sp. MGS:0930	S-methylmethionine	-0.07	-6.1	8.3e-10	3.9e-08	8584
Eubacteriales sp. MGS:0113	glycoursodeoxycholate	-0.07	-6.1	8.3e-10	3.9e-08	8584
Oscillospiraceae sp. MGS:0412	perfluorooctanoate (PFOA)	0.07	6.1	8.3e-10	3.9e-08	8584
Veillonella rogosae MGS:0324	oleoyl-linoleoyl-glycerol (18:1/18:2) [2]	-0.07	-6.1	8.3e-10	3.9e-08	8584
Oscillospiraceae sp. MGS:0805	5alpha-androstan-3beta,17alpha-diol disulfate	0.07	6.1	8.3e-10	3.9e-08	8584
Ruminococcus sp. AF21-42 MGS:0111	propionylcarnitine (C3)	0.07	6.1	8.3e-10	3.9e-08	8584
Eubacteriales sp. MGS:0610	4-ethyl-2-methoxyphenol sulfate	0.07	6.1	8.3e-10	3.9e-08	8584
Bifidobacterium longum subsp. longum MGS:0038	4-vinylguaiacol sulfate	0.07	6.1	8.3e-10	3.9e-08	8584
Eubacteriales sp. MGS:0320	isoursodeoxycholate	-0.07	-6.1	8.3e-10	3.9e-08	8584
Clostridia sp. MGS:0898	X - 22509	0.07	6.1	8.3e-10	3.9e-08	8584
Lachnospiraceae sp. MGS:0127	myristoleate (14:1n5)	-0.07	-6.1	8.3e-10	3.9e-08	8584
Fusicatenibacter saccharivorans MGS:0004	octadecenedioate (C18:1-DC)	-0.07	-6.1	8.3e-10	3.9e-08	8584
Blautia hydrogenotrophica MGS:0430	mannonate*	0.07	6.1	8.3e-10	3.9e-08	8583
Clostridia sp. MGS:0272	ursodeoxycholate	-0.07	-6.1	8.3e-10	3.9e-08	8584
Prevotella stercorea MGS:0826	X - 12261	0.07	6.1	8.3e-10	3.9e-08	8584
Oscillospiraceae sp. MGS:0693	X - 23587	-0.07	-6.1	8.3e-10	3.9e-08	8584
Clostridia sp. MGS:0272	X - 12111	0.07	6.1	8.3e-10	3.9e-08	8584
Eubacteriales sp. MGS:0614	1,3-dimethylurate	-0.07	-6.1	8.3e-10	3.9e-08	8584
[Ruminococcus] torques MGS:0088	trans-4-hydroxyproline	0.07	6.1	8.3e-10	3.9e-08	8584
Dorea formicigenerans MGS:0006	3-hydroxypyridine glucuronide	-0.07	-6.1	8.3e-10	3.9e-08	8584
Oscillospiraceae sp. MGS:0210	nicotinamide riboside	-0.07	-6.1	8.4e-10	3.9e-08	8584
Eubacteriales sp. MGS:0284	4-hydroxycoumarin	0.07	6.1	8.4e-10	3.9e-08	8584
Lachnoclostridium sp. An138 MGS:0395	theanine	-0.07	-6.1	8.4e-10	3.9e-08	8584
Firmicutes sp. MGS:0397	1-(1-enyl-palmitoyl)-2-linoleoyl-GPC (P-16:0/18:2)*	0.07	6.1	8.4e-10	3.9e-08	8584
Lachnospiraceae sp. MGS:1113	1-palmitoyl-2-palmitoleoyl-GPC (16:0/16:1)*	0.07	6.1	8.4e-10	3.9e-08	8584
Anaerotruncus colihominis MGS:0307	argininate*	-0.07	-6.1	8.4e-10	3.9e-08	8584
Ruminococcus sp. MGS:0337	chenodeoxycholate	0.07	6.1	8.4e-10	3.9e-08	8584
Mogibacterium kristiansenii MGS:0522	4-methylcatechol sulfate	0.07	6.1	8.4e-10	3.9e-08	8584
Clostridia sp. MGS:1039	phenylacetate	0.07	6.1	8.4e-10	3.9e-08	8584
Oscillospiraceae sp. MGS:0098	3-carboxy-4-methyl-5-pentyl-2-furanpropionate (3-CMPFP)**	-0.07	-6.1	8.4e-10	3.9e-08	8584
Neglecta timonensis MGS:0478	X - 21383	0.07	6.1	8.4e-10	3.9e-08	8584
Oscillospiraceae sp. MGS:0616	X - 11850	0.07	6.1	8.4e-10	3.9e-08	8584
Eubacteriales sp. MGS:0630	3-hydroxycotinine glucuronide	-0.07	-6.1	8.4e-10	3.9e-08	8584
Eubacteriales sp. MGS:0100	histidine betaine (hercynine)*	0.07	6.1	8.4e-10	3.9e-08	8584
Eubacteriales sp. MGS:0149	1-myristoyl-2-arachidonoyl-GPC (14:0/20:4)*	-0.07	-6.1	8.4e-10	3.9e-08	8584
Blautia obeum MGS:0001	X - 14056	0.07	6.1	8.4e-10	3.9e-08	8584
Eubacteriales sp. MGS:0013	behenoyl dihydrosphingomyelin (d18:0/22:0)*	0.07	6.1	8.4e-10	3.9e-08	8584
Clostridium sp. TF06-15AC MGS:0032	pregnanediol-3-glucuronide	-0.07	-6.1	8.4e-10	3.9e-08	8584
Anaerotruncus colihominis MGS:0307	X - 17357	0.07	6.1	8.4e-10	3.9e-08	8584
Eubacteriales sp. MGS:0813	X - 11315	0.07	6.1	8.4e-10	3.9e-08	8584
[Clostridium] innocuum MGS:0365	3-carboxy-4-methyl-5-pentyl-2-furanpropionate (3-CMPFP)**	-0.07	-6.1	8.4e-10	3.9e-08	8584
Streptococcus anginosus MGS:0680	1-palmitoyl-2-oleoyl-GPE (16:0/18:1)	0.07	6.1	8.4e-10	3.9e-08	8584
Eubacteriales sp. MGS:0179	1-oleoyl-2-docosahexaenoyl-GPC (18:1/22:6)*	0.07	6.1	8.4e-10	3.9e-08	8584
Eubacteriales sp. MGS:0421	hydroxy-CMPF*	0.07	6.1	8.4e-10	3.9e-08	8584
Clostridium sp. AT4 MGS:0347	guaiacol sulfate	-0.07	-6.1	8.4e-10	3.9e-08	8584
Lachnospiraceae sp. MGS:0236	X - 21733	0.07	6.1	8.4e-10	3.9e-08	8584
Eubacteriales sp. MGS:0311	1-methyl-5-imidazoleacetate	0.07	6.1	8.4e-10	3.9e-08	8584
Oscillospiraceae sp. MGS:0380	S-methylmethionine	0.07	6.1	8.4e-10	3.9e-08	8584
Ruminococcus bromii MGS:0089	heneicosapentaenoate (21:5n3)	-0.07	-6.1	8.4e-10	3.9e-08	8584
Eubacteriales sp. MGS:0161	N-stearoyl-sphingosine (d18:1/18:0)*	-0.07	-6.1	8.4e-10	3.9e-08	8584
Anaerobutyricum hallii MGS:0112	sphingomyelin (d17:1/14:0, d16:1/15:0)*	-0.07	-6.1	8.4e-10	3.9e-08	8584
Anaerotruncus massiliensis MGS:0460	X - 12306	-0.07	-6.1	8.4e-10	3.9e-08	8584
Ruthenibacterium lactatiformans MGS:0020	3b-hydroxy-5-cholenoic acid	0.07	6.1	8.4e-10	3.9e-08	8584
Oscillospiraceae sp. MGS:0223	perfluorooctanesulfonate (PFOS)	0.07	6.1	8.4e-10	3.9e-08	8584
Eubacteriales sp. MGS:0178	deoxycholate	0.07	6.1	8.4e-10	3.9e-08	8584
Clostridia sp. MGS:0512	taurodeoxycholate	-0.07	-6.1	8.4e-10	3.9e-08	8584
Eubacteriales sp. MGS:0373	cystine	-0.07	-6.1	8.4e-10	3.9e-08	8584
Eubacteriales sp. MGS:1294	X - 11850	0.07	6.1	8.4e-10	3.9e-08	8584
Streptococcus parasanguinis MGS:0117	3-hydroxycotinine glucuronide	0.07	6.1	8.4e-10	3.9e-08	8584
Faecalibacterium sp. MGS:0073	tryptophan betaine	0.07	6.1	8.5e-10	3.9e-08	8584
[Ruminococcus] torques MGS:0034	mannose	0.07	6.1	8.5e-10	3.9e-08	8583
Oscillospiraceae sp. MGS:0770	3-hydroxy-2-methylpyridine sulfate	0.07	6.1	8.5e-10	3.9e-08	8584
Proteobacteria sp. MGS:0275	X - 12740	-0.07	-6.1	8.5e-10	3.9e-08	8584
Atopobiaceae sp. MGS:0937	X - 12851	-0.07	-6.1	8.5e-10	3.9e-08	8584
Adlercreutzia equolifaciens subsp. celatus MGS:0051	2-piperidinone	-0.07	-6.1	8.5e-10	3.9e-08	8584
Coprococcus eutactus MGS:0155	glycodeoxycholate 3-sulfate	-0.07	-6.1	8.5e-10	3.9e-08	8584
Coprobacillus cateniformis MGS:0456	indolepropionate	-0.07	-6.1	8.5e-10	3.9e-08	8584
Streptococcus gordonii MGS:0713	X - 13866	-0.07	-6.1	8.5e-10	3.9e-08	8584
Eubacteriales sp. MGS:0363	1-(1-enyl-palmitoyl)-2-oleoyl-GPC (P-16:0/18:1)*	0.07	6.1	8.5e-10	3.9e-08	8584
Haemophilus parainfluenzae MGS:0181	cysteine s-sulfate	-0.07	-6.1	8.5e-10	3.9e-08	8583
Clostridia sp. MGS:0463	X - 13729	0.07	6.1	8.5e-10	3.9e-08	8584
Eubacterium sp. AF16-48 MGS:0219	sphingomyelin (d17:1/14:0, d16:1/15:0)*	0.07	6.1	8.5e-10	4e-08	8584
Lachnospiraceae sp. MGS:1005	4-allylcatechol sulfate	-0.07	-6.1	8.5e-10	4e-08	8584
Eubacteriales sp. MGS:0149	X - 24588	-0.07	-6.1	8.5e-10	4e-08	8584
Faecalibacterium prausnitzii MGS:0241	2-acetamidophenol sulfate	0.07	6.1	8.5e-10	4e-08	8584
Clostridiaceae sp. MGS:1142	glycodeoxycholate 3-sulfate	-0.07	-6.1	8.5e-10	4e-08	8584
Oscillibacter sp. MGS:0734	X - 23655	-0.07	-6.1	8.5e-10	4e-08	8584
Eubacterium sp. AM49-13BH MGS:0251	decadienedioic acid (C10:2-DC)**	-0.07	-6.1	8.5e-10	4e-08	8584
Ruminococcus bromii MGS:0089	N,N-dimethylalanine	0.07	6.1	8.5e-10	4e-08	8584
[Ruminococcus] torques MGS:0034	X - 24757	-0.07	-6.1	8.5e-10	4e-08	8584
Rikenellaceae sp. MGS:1022	p-cresol glucuronide*	0.07	6.1	8.5e-10	4e-08	8584
Bacteroides eggerthii MGS:0212	X - 16124	0.07	6.1	8.5e-10	4e-08	8584
Eubacteriales sp. MGS:0081	X - 12851	0.07	6.1	8.5e-10	4e-08	8584
Roseburia sp. AM16-25 MGS:0344	5alpha-androstan-3beta,17alpha-diol disulfate	0.07	6.1	8.5e-10	4e-08	8584
Clostridia sp. MGS:0368	X - 17654	0.07	6.1	8.5e-10	4e-08	8584
Collinsella intestinalis MGS:0802	4-allylcatechol sulfate	-0.07	-6.1	8.5e-10	4e-08	8584
Eubacteriales sp. MGS:0635	(2,4 or 2,5)-dimethylphenol sulfate	0.07	6.1	8.5e-10	4e-08	8584
Erysipelotrichales sp. MGS:0283	beta-hydroxyisovaleroylcarnitine	0.07	6.1	8.5e-10	4e-08	8584
Eubacteriales sp. MGS:0651	glycerate	-0.07	-6.1	8.5e-10	4e-08	8583
Anaerostipes hadrus MGS:0124	3-hydroxycotinine glucuronide	-0.07	-6.1	8.5e-10	4e-08	8584
Eubacteriales sp. MGS:0254	glutamine	-0.07	-6.1	8.5e-10	4e-08	8584
Eubacteriales sp. MGS:0316	3-hydroxy-2-methylpyridine sulfate	0.07	6.1	8.5e-10	4e-08	8584
Haemophilus pittmaniae MGS:1196	4-ethylcatechol sulfate	-0.07	-6.1	8.5e-10	4e-08	8584
Eubacteriales sp. MGS:0345	methylsuccinate	0.07	6.1	8.5e-10	4e-08	8583
Firmicutes sp. MGS:1007	2-piperidinone	-0.07	-6.1	8.5e-10	4e-08	8584
Eubacteriales sp. MGS:0342	X - 17325	0.07	6.1	8.5e-10	4e-08	8584
Eubacteriales sp. MGS:1147	carotene diol (2)	0.07	6.1	8.5e-10	4e-08	8584
Eubacteriales sp. MGS:0771	metabolonic lactone sulfate	-0.07	-6.1	8.5e-10	4e-08	8584
Candidatus Borkfalkia ceftriaxoniphila MGS:0595	X - 15461	-0.07	-6.1	8.5e-10	4e-08	8584
Eubacteriales sp. MGS:0477	ribitol	-0.07	-6.1	8.6e-10	4e-08	8583
Oscillospiraceae sp. MGS:0210	N-acetylphenylalanine	-0.07	-6.1	8.6e-10	4e-08	8584
Traorella massiliensis MGS:0669	3-phenylpropionate (hydrocinnamate)	0.07	6.1	8.6e-10	4e-08	8584
Lachnospiraceae sp. MGS:0257	indolepropionate	0.07	6.1	8.6e-10	4e-08	8584
Eubacteriales sp. MGS:0316	1-carboxyethyltyrosine	-0.07	-6.1	8.6e-10	4e-08	8584
Eubacteriales sp. MGS:0196	hydroxypalmitoyl sphingomyelin (d18:1/16:0(OH))**	0.07	6.1	8.6e-10	4e-08	8584
Oscillospiraceae sp. MGS:0072	S-methylmethionine	0.07	6.1	8.6e-10	4e-08	8584
Eubacteriales sp. MGS:0188	palmitoyl sphingomyelin (d18:1/16:0)	0.07	6.1	8.6e-10	4e-08	8584
Bacteria sp. MGS:0863	indolepropionate	-0.07	-6.1	8.6e-10	4e-08	8584
Eubacteriales sp. MGS:0263	cholate	0.07	6.1	8.6e-10	4e-08	8584
Oscillospiraceae sp. MGS:0429	gamma-glutamylglutamate	-0.07	-6.1	8.6e-10	4e-08	8584
Alistipes communis MGS:0064	X - 17351	0.07	6.1	8.6e-10	4e-08	8584
Lachnoclostridium sp. MGS:1343	methylnaphthyl sulfate (2)*	0.07	6.1	8.6e-10	4e-08	8584
Eubacteriales sp. MGS:0843	2-oxoarginine*	-0.07	-6.1	8.6e-10	4e-08	8584
Clostridium sp. OF03-18AA MGS:0119	X - 12816	-0.07	-6.1	8.6e-10	4e-08	8584
Streptococcus parasanguinis MGS:0117	1-carboxyethylphenylalanine	0.07	6.1	8.6e-10	4e-08	8584
Blautia sp. MGS:0416	X - 18887	-0.07	-6.1	8.6e-10	4e-08	8584
Blautia sp. SG-772 MGS:0063	tigloylglycine	-0.07	-6.1	8.6e-10	4e-08	8584
Eubacteriales sp. MGS:0244	oleoyl-linoleoyl-glycerol (18:1/18:2) [2]	-0.07	-6.1	8.6e-10	4e-08	8584
Eubacteriales sp. MGS:0962	etiocholanolone glucuronide	0.07	6.1	8.6e-10	4e-08	8584
Ruminococcus bicirculans MGS:0067	propionylglycine	-0.07	-6.1	8.6e-10	4e-08	8584
Ruminococcus sp. MGS:0337	X - 13866	0.07	6.1	8.6e-10	4e-08	8584
Eubacteriales sp. MGS:0161	1-carboxyethylphenylalanine	-0.07	-6.1	8.6e-10	4e-08	8584
Streptococcus oralis subsp. oralis MGS:0705	5-hydroxyhexanoate	-0.07	-6.1	8.6e-10	4e-08	8584
Eubacteriales sp. MGS:0881	taurodeoxycholate	-0.07	-6.1	8.6e-10	4e-08	8584
Eubacteriales sp. MGS:1153	X - 12851	0.07	6.1	8.6e-10	4e-08	8584
Erysipelotrichales sp. MGS:1037	Urolithin B glucuronide	0.1	6.1	8.6e-10	4e-08	3812
Pseudoflavonifractor sp. MGS:0844	p-cresol glucuronide*	0.07	6.1	8.6e-10	4e-08	8584
Eubacteriales sp. MGS:0137	X - 24556	0.1	6.1	8.6e-10	4e-08	3812
Faecalibacterium sp. MGS:0073	N-methyltaurine	0.07	6.1	8.6e-10	4e-08	8583
Eubacteriales sp. MGS:0914	X - 22509	0.07	6.1	8.6e-10	4e-08	8584
Clostridia sp. MGS:0929	X - 25503	0.07	6.1	8.6e-10	4e-08	8584
Eubacteriales sp. MGS:0671	X - 12830	-0.07	-6.1	8.6e-10	4e-08	8584
Lachnospiraceae sp. MGS:0712	cotinine N-oxide	0.07	6.1	8.6e-10	4e-08	8584
Turicibacter sanguinis MGS:0274	X - 12013	0.07	6.1	8.6e-10	4e-08	8584
Blautia obeum MGS:0001	1-palmitoyl-2-oleoyl-GPI (16:0/18:1)*	0.07	6.1	8.6e-10	4e-08	8584
Haemophilus pittmaniae MGS:1196	3-ethylcatechol sulfate (1)	-0.07	-6.1	8.7e-10	4e-08	8584
Blautia sp. MGS:0416	N-methyltaurine	-0.07	-6.1	8.7e-10	4e-08	8583
Eubacteriales sp. MGS:0426	X - 23782	0.07	6.1	8.7e-10	4e-08	8584
Eubacteriales sp. MGS:0635	cotinine	0.07	6.1	8.7e-10	4e-08	8584
Lachnospiraceae sp. MGS:0422	chenodeoxycholate	0.07	6.1	8.7e-10	4e-08	8584
Eubacteriales sp. MGS:0377	isoursodeoxycholate	-0.07	-6.1	8.7e-10	4e-08	8584
Hydrogeniiclostidium mannosilyticum MGS:0294	beta-cryptoxanthin	-0.07	-6.1	8.7e-10	4e-08	8584
Hungatella hathewayi MGS:0287	hippurate	-0.07	-6.1	8.7e-10	4e-08	8584
Eubacteriales sp. MGS:0600	4-hydroxychlorothalonil	0.07	6.1	8.7e-10	4e-08	8584
Streptococcus parasanguinis MGS:0117	glutarate (C5-DC)	0.07	6.1	8.7e-10	4e-08	8583
Eubacteriales sp. MGS:0204	phenol sulfate	-0.07	-6.1	8.7e-10	4e-08	8584
Ruthenibacterium lactatiformans MGS:0020	ceramide (d18:1/14:0, d16:1/16:0)*	0.07	6.1	8.7e-10	4e-08	8584
Eubacteriales sp. MGS:1077	4-allylcatechol sulfate	-0.07	-6.1	8.7e-10	4e-08	8584
Eubacteriales sp. MGS:0468	X - 25503	0.07	6.1	8.7e-10	4e-08	8584
[Ruminococcus] torques MGS:0034	indolepropionate	-0.07	-6.1	8.7e-10	4e-08	8584
Eubacteriales sp. MGS:0468	4-ethylcatechol sulfate	0.07	6.1	8.7e-10	4e-08	8584
Oscillospiraceae sp. MGS:0142	leucine	-0.07	-6.1	8.7e-10	4e-08	8584
Oscillospiraceae sp. MGS:0255	X - 12411	0.07	6.1	8.7e-10	4e-08	8584
Victivallis lenta MGS:0525	4-methylcatechol sulfate	0.07	6.1	8.7e-10	4e-08	8584
Eubacteriales sp. MGS:1095	phenylacetylcarnitine	0.07	6.1	8.7e-10	4e-08	8584
Faecalibacterium prausnitzii MGS:0378	anthranilate	-0.08	-6.1	8.7e-10	4e-08	6693
Eubacteriales sp. MGS:0102	X - 24475	0.07	6.1	8.7e-10	4e-08	8584
Eubacteriales sp. MGS:0192	2-methylserine	-0.07	-6.1	8.7e-10	4e-08	8584
Ruminococcus bicirculans MGS:0067	4-hydroxycoumarin	0.07	6.1	8.7e-10	4e-08	8584
Firmicutes sp. MGS:0398	X - 12126	0.07	6.1	8.7e-10	4e-08	8584
Erysipelotrichales sp. MGS:0283	sphingomyelin (d17:1/14:0, d16:1/15:0)*	0.07	6.1	8.7e-10	4e-08	8584
Eubacteriales sp. MGS:0502	X - 12283	0.07	6.1	8.7e-10	4e-08	8584
Streptococcus mutans MGS:0677	1-(1-enyl-palmitoyl)-2-linoleoyl-GPC (P-16:0/18:2)*	-0.07	-6.1	8.7e-10	4e-08	8584
Eubacteriales sp. MGS:0917	X - 17301	0.08	6.1	8.7e-10	4e-08	6693
Clostridia sp. MGS:1074	X - 12216	0.07	6.1	8.7e-10	4e-08	8584
Phocaeicola plebeius MGS:0278	X - 12851	-0.07	-6.1	8.7e-10	4e-08	8584
Intestinimonas massiliensis MGS:0198	7-methylguanine	-0.07	-6.1	8.7e-10	4.1e-08	8584
Clostridium sp. MGS:0050	isoleucine	0.07	6.1	8.7e-10	4.1e-08	8584
Anaeromassilibacillus sp. Marseille-P3371 MGS:0304	3-carboxy-4-methyl-5-propyl-2-furanpropanoate (CMPF)	-0.07	-6.1	8.7e-10	4.1e-08	8584
Erysipelotrichales sp. MGS:0303	9-hydroxystearate	0.07	6.1	8.7e-10	4.1e-08	8584
Bacteroides sp. MGS:0030	X - 12544	-0.07	-6.1	8.7e-10	4.1e-08	8584
Eubacteriales sp. MGS:0635	4-methyl-2-oxopentanoate	-0.07	-6.1	8.7e-10	4.1e-08	8584
Anaerobutyricum hallii MGS:0112	campesterol	-0.07	-6.1	8.7e-10	4.1e-08	8584
Veillonella rogosae MGS:0324	X - 12410	0.07	6.1	8.7e-10	4.1e-08	8584
Pseudoflavonifractor sp. BSD2780061688st1 E11 MGS:1060	quinate	0.07	6.1	8.7e-10	4.1e-08	8583
Oscillospiraceae sp. MGS:0412	stearoylcarnitine (C18)	0.07	6.1	8.7e-10	4.1e-08	8584
Roseburia inulinivorans MGS:0036	glycine conjugate of C10H12O2*	0.07	6.1	8.7e-10	4.1e-08	8584
Selenomonadales sp. MGS:1357	imidazole propionate	0.07	6.1	8.7e-10	4.1e-08	8584
Eubacteriales sp. MGS:0873	5-hydroxyhexanoate	0.07	6.1	8.8e-10	4.1e-08	8584
Oscillospiraceae sp. MGS:0616	X - 24475	0.07	6.1	8.8e-10	4.1e-08	8584
Clostridium sp. MGS:0059	androstenediol (3beta,17beta) disulfate (2)	0.07	6.1	8.8e-10	4.1e-08	8584
Streptococcus australis MGS:0310	docosahexaenoate (DHA; 22:6n3)	0.07	6.1	8.8e-10	4.1e-08	8584
Bacteroidales sp. MGS:1015	Urolithin B glucuronide	0.1	6.1	8.8e-10	4.1e-08	3812
Eubacteriales sp. MGS:0125	X - 21733	0.07	6.1	8.8e-10	4.1e-08	8584
Massilimicrobiota timonensis MGS:0825	X - 24811	0.07	6.1	8.8e-10	4.1e-08	8584
Eubacteriales sp. MGS:0857	X - 24531	0.1	6.1	8.8e-10	4.1e-08	3812
Clostridia sp. MGS:0094	5alpha-pregnan-3beta,20alpha-diol monosulfate (2)	0.07	6.1	8.8e-10	4.1e-08	8584
Methanobrevibacter smithii MGS:0152	ergothioneine	-0.07	-6.1	8.8e-10	4.1e-08	8584
Veillonellales sp. MGS:1363	imidazole propionate	0.07	6.1	8.8e-10	4.1e-08	8584
Lactobacillus gasseri MGS:0884	sphingomyelin (d18:2/21:0, d16:2/23:0)*	-0.07	-6.1	8.8e-10	4.1e-08	8584
Clostridiaceae sp. MGS:0431	4-ethylcatechol sulfate	-0.07	-6.1	8.8e-10	4.1e-08	8584
Eubacteriales sp. MGS:1067	X - 12013	0.07	6.1	8.8e-10	4.1e-08	8584
Veillonellaceae sp. MGS:0504	X - 12830	-0.07	-6.1	8.8e-10	4.1e-08	8584
Lachnospiraceae sp. MGS:0018	4-acetaminophen sulfate	-0.07	-6.1	8.8e-10	4.1e-08	8584
Enterocloster citroniae MGS:0285	chenodeoxycholic acid sulfate (1)	0.1	6.1	8.8e-10	4.1e-08	3812
Faecalibacterium sp. MGS:0073	4-allylcatechol sulfate	0.07	6.1	8.8e-10	4.1e-08	8584
Eubacteriales sp. MGS:0345	dopamine 3-O-sulfate	-0.07	-6.1	8.8e-10	4.1e-08	8584
Amedibacillus dolichus MGS:0798	X - 11850	-0.07	-6.1	8.8e-10	4.1e-08	8584
Romboutsia timonensis MGS:0053	2,3-dihydroxy-2-methylbutyrate	-0.07	-6.1	8.8e-10	4.1e-08	8584
Eubacteriales sp. MGS:0013	2-hydroxybutyrate/2-hydroxyisobutyrate	0.07	6.1	8.8e-10	4.1e-08	8583
Oscillospiraceae sp. MGS:0849	cis-3,4-methyleneheptanoylcarnitine	-0.07	-6.1	8.8e-10	4.1e-08	8584
Eubacteriales sp. MGS:0137	X - 17351	0.07	6.1	8.8e-10	4.1e-08	8584
Clostridium disporicum MGS:0753	6-hydroxyindole sulfate	-0.07	-6.1	8.8e-10	4.1e-08	8584
Oscillospiraceae sp. MGS:0665	hydroxypalmitoyl sphingomyelin (d18:1/16:0(OH))**	0.07	6.1	8.8e-10	4.1e-08	8584
Eubacterium sp. AM49-13BH MGS:0251	2-ethylphenylsulfate	-0.07	-6.1	8.8e-10	4.1e-08	8584
Fusobacterium nucleatum subsp. animalis MGS:1418	carotene diol (3)	-0.07	-6.1	8.8e-10	4.1e-08	8584
Oscillospiraceae sp. MGS:1241	phenol sulfate	-0.07	-6.1	8.8e-10	4.1e-08	8584
Eubacteriales sp. MGS:0149	lactosyl-N-nervonoyl-sphingosine (d18:1/24:1)*	0.07	6.1	8.8e-10	4.1e-08	8584
Clostridium sp. M62/1 MGS:0354	X - 12261	-0.07	-6.1	8.8e-10	4.1e-08	8584
Oscillospiraceae sp. MGS:0074	p-cresol glucuronide*	-0.07	-6.1	8.8e-10	4.1e-08	8584
Dorea sp. AF36-15AT MGS:0052	butyrate/isobutyrate (4:0)	-0.07	-6.1	8.8e-10	4.1e-08	8584
Eubacteriales sp. MGS:0249	1-palmitoyl-2-palmitoleoyl-GPC (16:0/16:1)*	-0.07	-6.1	8.8e-10	4.1e-08	8584
Eubacteriales sp. MGS:0100	4-allylphenol sulfate	0.07	6.1	8.8e-10	4.1e-08	8584
Coprococcus eutactus MGS:0155	norcotinine	-0.07	-6.1	8.8e-10	4.1e-08	8584
Eubacteriales sp. MGS:0128	phenylacetylglutamate	-0.07	-6.1	8.8e-10	4.1e-08	8584
Eubacteriales sp. MGS:0548	3-methylxanthine	0.07	6.1	8.8e-10	4.1e-08	8584
Enterocloster clostridioformis MGS:0686	5alpha-androstan-3beta,17alpha-diol disulfate	-0.07	-6.1	8.8e-10	4.1e-08	8584
Eubacteriales sp. MGS:0630	X - 12306	0.07	6.1	8.9e-10	4.1e-08	8584
Rothia mucilaginosa MGS:0559	glutamate	0.07	6.1	8.9e-10	4.1e-08	8584
Anaeromassilibacillus sp. An250 MGS:0169	dihydrocaffeate sulfate (2)	0.07	6.1	8.9e-10	4.1e-08	8583
Lachnospiraceae sp. MGS:0233	3-carboxy-4-methyl-5-propyl-2-furanpropanoate (CMPF)	0.07	6.1	8.9e-10	4.1e-08	8584
Clostridia sp. MGS:1254	X - 17354	0.07	6.1	8.9e-10	4.1e-08	8584
Veillonella tobetsuensis MGS:1344	4-ethyl-2-methoxyphenol sulfate	-0.07	-6.1	8.9e-10	4.1e-08	8584
Eubacteriales sp. MGS:0694	X - 22509	0.07	6.1	8.9e-10	4.1e-08	8584
Oscillospiraceae sp. MGS:0130	X - 21286	-0.07	-6.1	8.9e-10	4.1e-08	8584
Eubacteriales sp. MGS:0578	X - 23662	-0.07	-6.1	8.9e-10	4.1e-08	8584
Anaerotruncus colihominis MGS:0307	X - 17301	0.08	6.1	8.9e-10	4.1e-08	6693
Rubneribacter badeniensis MGS:0869	N,N-dimethylalanine	0.07	6.1	8.9e-10	4.1e-08	8584
Romboutsia timonensis MGS:0053	1,2-dipalmitoyl-GPC (16:0/16:0)	0.07	6.1	8.9e-10	4.1e-08	8584
Bacteroidales sp. MGS:0147	p-cresol sulfate	0.07	6.1	8.9e-10	4.1e-08	8584
Eubacteriales sp. MGS:0100	X - 13866	0.07	6.1	8.9e-10	4.1e-08	8584
Clostridium sp. M62/1 MGS:0354	theanine	-0.07	-6.1	8.9e-10	4.1e-08	8584
Eubacteriales sp. MGS:0506	phenol sulfate	-0.07	-6.1	8.9e-10	4.1e-08	8584
Oscillospiraceae sp. MGS:0255	hippurate	0.07	6.1	8.9e-10	4.1e-08	8584
Blautia sp. SG-772 MGS:0063	4-methylcatechol sulfate	-0.07	-6.1	8.9e-10	4.1e-08	8584
Desulfovibrionales sp. MGS:0266	3-(3-hydroxyphenyl)propionate sulfate	-0.07	-6.1	8.9e-10	4.1e-08	8584
Dorea formicigenerans MGS:0006	X - 11632	0.07	6.1	8.9e-10	4.1e-08	8584
Oscillospiraceae sp. MGS:0104	X - 17325	-0.07	-6.1	8.9e-10	4.1e-08	8584
Veillonella rogosae MGS:0324	pyridoxate	0.07	6.1	8.9e-10	4.1e-08	8584
Eubacteriales sp. MGS:0627	X - 11849	0.07	6.1	8.9e-10	4.1e-08	8584
Roseburia inulinivorans MGS:0036	octadecadienedioate (C18:2-DC)*	-0.07	-6.1	8.9e-10	4.1e-08	8584
Odoribacter splanchnicus MGS:0041	indolin-2-one	0.07	6.1	8.9e-10	4.1e-08	8584
Eubacteriales sp. MGS:0563	tiglylcarnitine (C5:1-DC)	-0.07	-6.1	8.9e-10	4.1e-08	8584
Lactobacillus acidophilus MGS:0672	X - 21752	0.07	6.1	8.9e-10	4.1e-08	8584
Candidatus Borkfalkia ceftriaxoniphila MGS:0595	X - 23997	0.07	6.1	8.9e-10	4.1e-08	8584
Eubacteriales sp. MGS:1187	X - 24811	0.07	6.1	8.9e-10	4.1e-08	8584
Eubacteriales sp. MGS:0373	glutamate	-0.07	-6.1	8.9e-10	4.1e-08	8584
[Ruminococcus] gnavus MGS:0239	sphingomyelin (d17:1/16:0, d18:1/15:0, d16:1/17:0)*	-0.07	-6.1	8.9e-10	4.1e-08	8584
Eubacteriales sp. MGS:0284	L-urobilin	0.07	6.1	8.9e-10	4.1e-08	8584
Clostridia sp. MGS:0741	1-stearoyl-2-arachidonoyl-GPE (18:0/20:4)	-0.07	-6.1	8.9e-10	4.1e-08	8584
Intestinibacillus sp. Marseille-P4005 MGS:0168	N-methyltaurine	-0.07	-6.1	8.9e-10	4.1e-08	8583
Lachnoclostridium edouardi MGS:0766	5alpha-androstan-3beta,17alpha-diol disulfate	-0.07	-6.1	8.9e-10	4.1e-08	8584
Eubacteriales sp. MGS:0339	carotene diol (2)	-0.07	-6.1	8.9e-10	4.1e-08	8584
Clostridia sp. MGS:0931	hippurate	0.07	6.1	8.9e-10	4.1e-08	8584
Olsenella sp. AF21-51 MGS:0690	lithocholic acid sulfate (2)	0.07	6.1	8.9e-10	4.1e-08	8584
Clostridia sp. MGS:0515	S-methylmethionine	0.07	6.1	8.9e-10	4.1e-08	8584
Veillonella atypica MGS:0357	1-palmitoyl-2-arachidonoyl-GPC (16:0/20:4n6)	-0.07	-6.1	9e-10	4.1e-08	8584
Clostridia sp. MGS:0898	chenodeoxycholic acid sulfate (1)	0.1	6.1	9e-10	4.1e-08	3812
Bacteria sp. MGS:1117	X - 21442	0.07	6.1	9e-10	4.1e-08	8584
Clostridiaceae sp. MGS:0608	pantothenate	-0.07	-6.1	9e-10	4.1e-08	8584
[Clostridium] innocuum MGS:0365	1,3-dimethylurate	-0.07	-6.1	9e-10	4.2e-08	8584
Aeromonadales sp. MGS:0796	X - 12013	0.07	6.1	9e-10	4.2e-08	8584
Bifidobacterium adolescentis MGS:0056	4-oxo-retinoic acid	-0.07	-6.1	9e-10	4.2e-08	8584
Blautia massiliensis MGS:0023	N2,N2-dimethylguanosine	0.07	6.1	9e-10	4.2e-08	8584
Desulfovibrionales sp. MGS:0266	X - 21733	0.07	6.1	9e-10	4.2e-08	8584
Eubacteriales sp. MGS:0551	4-ethylcatechol sulfate	0.07	6.1	9e-10	4.2e-08	8584
Lachnospiraceae sp. MGS:0018	propionylglycine	-0.07	-6.1	9e-10	4.2e-08	8584
Eubacteriales sp. MGS:0950	X - 23662	-0.07	-6.1	9e-10	4.2e-08	8584
Oscillospiraceae sp. MGS:0098	N,N,N-trimethyl-5-aminovalerate	0.07	6.1	9e-10	4.2e-08	8584
Faecalibacterium prausnitzii MGS:0029	X - 22509	-0.07	-6.1	9e-10	4.2e-08	8584
Eubacteriales sp. MGS:0701	glycochenodeoxycholate glucuronide (1)	-0.07	-6.1	9e-10	4.2e-08	8584
Clostridium disporicum MGS:0753	X - 12830	-0.07	-6.1	9e-10	4.2e-08	8584
Bifidobacterium adolescentis MGS:0056	1-palmitoyl-2-docosahexaenoyl-GPC (16:0/22:6)	-0.07	-6.1	9e-10	4.2e-08	8584
Blautia hydrogenotrophica MGS:0430	glycolithocholate sulfate*	0.07	6.1	9e-10	4.2e-08	8584
Eubacteriales sp. MGS:0321	4-acetaminophen sulfate	0.07	6.1	9e-10	4.2e-08	8584
Enterocloster citroniae MGS:0285	orotidine	0.07	6.1	9e-10	4.2e-08	8583
Eubacteriales sp. MGS:0585	lithocholate sulfate (1)	0.07	6.1	9e-10	4.2e-08	8584
Clostridiaceae sp. MGS:0471	cholate	0.07	6.1	9e-10	4.2e-08	8584
Eubacteriales sp. MGS:0183	X - 21821	-0.07	-6.1	9e-10	4.2e-08	8584
Eubacteriales sp. MGS:0578	glycodeoxycholate	-0.07	-6.1	9e-10	4.2e-08	8584
Anaeromassilibacillus sp. An250 MGS:0169	dihydroferulate	0.07	6.1	9e-10	4.2e-08	8584
Eubacteriales sp. MGS:0116	cystathionine	-0.07	-6.1	9e-10	4.2e-08	8584
Clostridia sp. MGS:0512	1-(1-enyl-palmitoyl)-2-linoleoyl-GPC (P-16:0/18:2)*	0.07	6.1	9.1e-10	4.2e-08	8584
Oscillospiraceae sp. MGS:1516	ergothioneine	-0.07	-6.1	9.1e-10	4.2e-08	8584
Clostridia sp. MGS:0623	lithocholate sulfate (1)	0.07	6.1	9.1e-10	4.2e-08	8584
Eubacteriales sp. MGS:0480	deoxycholate	-0.07	-6.1	9.1e-10	4.2e-08	8584
[Ruminococcus] torques MGS:0088	oxindolylalanine	-0.07	-6.1	9.1e-10	4.2e-08	8584
Firmicutes sp. MGS:0301	X - 17612	0.09	6.1	9.1e-10	4.2e-08	4772
Oscillospiraceae sp. MGS:0475	1-stearoyl-2-arachidonoyl-GPC (18:0/20:4)	-0.07	-6.1	9.1e-10	4.2e-08	8584
Firmicutes sp. MGS:0301	X - 24811	0.07	6.1	9.1e-10	4.2e-08	8584
Haemophilus parainfluenzae MGS:0181	X - 13507	0.07	6.1	9.1e-10	4.2e-08	8584
Lachnoclostridium sp. An138 MGS:0395	3-methylxanthine	0.07	6.1	9.1e-10	4.2e-08	8584
Eubacterium limosum MGS:1697	N,N-dimethylalanine	-0.07	-6.1	9.1e-10	4.2e-08	8584
Eubacteriales sp. MGS:0792	methylsuccinate	0.07	6.1	9.1e-10	4.2e-08	8583
Eubacteriales sp. MGS:0302	phenol glucuronide	-0.07	-6.1	9.1e-10	4.2e-08	8584
Clostridium disporicum MGS:0753	phenol glucuronide	-0.07	-6.1	9.1e-10	4.2e-08	8584
Bacteroides sp. MGS:0030	5-acetylamino-6-amino-3-methyluracil	-0.07	-6.1	9.1e-10	4.2e-08	8583
Eubacteriales sp. MGS:0516	o-cresol sulfate	0.07	6.1	9.1e-10	4.2e-08	8584
Lachnospiraceae sp. MGS:0399	formiminoglutamate	-0.07	-6.1	9.1e-10	4.2e-08	8584
Bacteroidales sp. MGS:0906	X - 12013	0.07	6.1	9.1e-10	4.2e-08	8584
Blautia sp. AF19-10LB MGS:0157	X - 25810	0.07	6.1	9.1e-10	4.2e-08	8584
Eubacteriales sp. MGS:0045	pregnenetriol disulfate*	0.07	6.1	9.1e-10	4.2e-08	8584
Eubacteriales sp. MGS:0183	5alpha-androstan-3beta,17beta-diol monosulfate (2)	0.07	6.1	9.1e-10	4.2e-08	8584
Oscillospiraceae sp. MGS:0223	2-naphthol sulfate	-0.07	-6.1	9.1e-10	4.2e-08	8584
Lachnospiraceae sp. MGS:0252	2-aminooctanoate	0.07	6.1	9.1e-10	4.2e-08	8584
Clostridia sp. MGS:0733	X - 24531	0.1	6.1	9.1e-10	4.2e-08	3812
Eubacteriales sp. MGS:0555	dopamine 3-O-sulfate	-0.07	-6.1	9.1e-10	4.2e-08	8584
Oscillospiraceae sp. MGS:0210	mannose	-0.07	-6.1	9.1e-10	4.2e-08	8583
Flavonifractor plautii MGS:0079	N1-methyladenosine	0.07	6.1	9.1e-10	4.2e-08	8584
Eisenbergiella massiliensis MGS:0425	X - 12407	-0.07	-6.1	9.1e-10	4.2e-08	8584
Clostridia sp. MGS:0435	gamma-glutamylisoleucine*	-0.07	-6.1	9.1e-10	4.2e-08	8584
Eubacteriales sp. MGS:0540	phenylacetylglutamine	0.07	6.1	9.1e-10	4.2e-08	8584
Limosilactobacillus fermentum MGS:0990	4-hydroxyphenylacetoylcarnitine	0.07	6.1	9.1e-10	4.2e-08	8584
Eubacteriales sp. MGS:0322	1-palmitoleoyl-GPC (16:1)*	-0.07	-6.1	9.1e-10	4.2e-08	8584
Eubacteriales sp. MGS:0061	3-hydroxypyridine glucuronide	-0.07	-6.1	9.1e-10	4.2e-08	8584
Clostridium sp. SN20 MGS:0603	3-methyl catechol sulfate (1)	-0.07	-6.1	9.1e-10	4.2e-08	8584
Lachnospiraceae sp. MGS:0399	N-stearoyl-sphingosine (d18:1/18:0)*	-0.07	-6.1	9.1e-10	4.2e-08	8584
Eubacteriales sp. MGS:0717	X - 12306	-0.07	-6.1	9.1e-10	4.2e-08	8584
Eubacteriales sp. MGS:0178	X - 21752	0.07	6.1	9.2e-10	4.2e-08	8584
Eubacteriales sp. MGS:0477	4-allylcatechol sulfate	-0.07	-6.1	9.2e-10	4.2e-08	8584
Coprobacillus sp. MGS:0022	5alpha-androstan-3alpha,17beta-diol monosulfate (1)	0.07	6.1	9.2e-10	4.2e-08	8584
Eubacteriales sp. MGS:0654	sphingomyelin (d18:2/24:2)*	0.07	6.1	9.2e-10	4.2e-08	8584
Eubacteriales sp. MGS:0083	lithocholic acid sulfate (2)	0.07	6.1	9.2e-10	4.2e-08	8584
Eubacteriales sp. MGS:0092	glucose	-0.07	-6.1	9.2e-10	4.2e-08	8583
Eubacteriales sp. MGS:0545	X - 22509	0.07	6.1	9.2e-10	4.2e-08	8584
Phocaeicola vulgatus MGS:0005	3-hydroxy-2-methylpyridine sulfate	-0.07	-6.1	9.2e-10	4.2e-08	8584
Eubacteriales sp. MGS:0477	3-(3-hydroxyphenyl)propionate	-0.07	-6.1	9.2e-10	4.2e-08	8584
Lachnospiraceae sp. MGS:1615	5-acetylamino-6-amino-3-methyluracil	0.07	6.1	9.2e-10	4.2e-08	8583
Eubacteriales sp. MGS:0506	urate	-0.07	-6.1	9.2e-10	4.2e-08	8584
Ruminococcus sp. MGS:0126	taurochenodeoxycholic acid 3-sulfate	0.07	6.1	9.2e-10	4.2e-08	8584
Clostridia sp. MGS:0841	p-cresol sulfate	0.07	6.1	9.2e-10	4.2e-08	8584
Eubacteriales sp. MGS:0013	alpha-ketobutyrate	0.07	6.1	9.2e-10	4.2e-08	8583
Firmicutes sp. MGS:0501	sphingomyelin (d18:0/20:0, d16:0/22:0)*	-0.07	-6.1	9.2e-10	4.2e-08	8584
Clostridium sp. OF03-18AA MGS:0119	phenylacetylglutamate	-0.07	-6.1	9.2e-10	4.2e-08	8584
Candidatus Methanomassiliicoccus intestinalis MGS:0994	4-ethylcatechol sulfate	0.07	6.1	9.2e-10	4.2e-08	8584
Alistipes indistinctus MGS:0121	deoxycholic acid 12-sulfate*	0.07	6.1	9.2e-10	4.2e-08	8584
Romboutsia timonensis MGS:0053	X - 12216	-0.07	-6.1	9.2e-10	4.3e-08	8584
Eubacteriales sp. MGS:1099	p-cresol glucuronide*	0.07	6.1	9.2e-10	4.3e-08	8584
Ruminococcus sp. AM42-11 MGS:0002	vanillic alcohol sulfate	-0.07	-6.1	9.2e-10	4.3e-08	8584
Limosilactobacillus mucosae MGS:0953	2-methoxyhydroquinone sulfate (1)	0.07	6.1	9.2e-10	4.3e-08	8584
Eubacteriales sp. MGS:0511	histidine betaine (hercynine)*	-0.07	-6.1	9.2e-10	4.3e-08	8584
Eubacterium ramulus MGS:0068	2-methoxyhydroquinone sulfate (1)	-0.07	-6.1	9.2e-10	4.3e-08	8584
[Ruminococcus] lactaris MGS:0109	X - 23639	0.07	6.1	9.2e-10	4.3e-08	8584
Clostridia sp. MGS:0463	4-ethylcatechol sulfate	0.07	6.1	9.2e-10	4.3e-08	8584
Faecalibacterium prausnitzii MGS:0029	3-indoxyl sulfate	-0.07	-6.1	9.2e-10	4.3e-08	8584
Roseburia sp. AM16-25 MGS:0344	1-palmitoyl-2-oleoyl-GPC (16:0/18:1)	-0.07	-6.1	9.2e-10	4.3e-08	8584
Clostridia sp. MGS:0011	2-acetamidophenol sulfate	-0.07	-6.1	9.2e-10	4.3e-08	8584
Streptococcus anginosus MGS:0680	3,4-dihydroxybutyrate	0.07	6.1	9.2e-10	4.3e-08	8583
Prevotella sp. MGS:1040	X - 12851	-0.07	-6.1	9.2e-10	4.3e-08	8584
Eubacteriales sp. MGS:0151	X - 12306	0.07	6.1	9.2e-10	4.3e-08	8584
Veillonella dispar MGS:0227	glyco-beta-muricholate**	-0.07	-6.1	9.2e-10	4.3e-08	8584
Firmicutes sp. MGS:0436	X - 12216	0.07	6.1	9.2e-10	4.3e-08	8584
Oscillospiraceae sp. MGS:1203	norcotinine	0.07	6.1	9.2e-10	4.3e-08	8584
Streptococcus oralis subsp. oralis MGS:0705	X - 12013	-0.07	-6.1	9.3e-10	4.3e-08	8584
Erysipelatoclostridium ramosum MGS:0538	chenodeoxycholic acid sulfate (1)	0.1	6.1	9.3e-10	4.3e-08	3812
Eubacteriales sp. MGS:0949	X - 24757	-0.07	-6.1	9.3e-10	4.3e-08	8584
Clostridia sp. MGS:0898	X - 24531	0.1	6.1	9.3e-10	4.3e-08	3812
Oscillospiraceae sp. MGS:0475	beta-cryptoxanthin	0.07	6.1	9.3e-10	4.3e-08	8584
Eubacterium ramulus MGS:0068	azelate (C9-DC)	-0.07	-6.1	9.3e-10	4.3e-08	8584
Coprococcus sp. MGS:0404	branched chain 14:0 dicarboxylic acid**	-0.07	-6.1	9.3e-10	4.3e-08	8584
Roseburia intestinalis MGS:0078	tetrahydrocortisone glucuronide (5)	0.07	6.1	9.3e-10	4.3e-08	8584
Hungatella hathewayi MGS:0455	argininate*	-0.07	-6.1	9.3e-10	4.3e-08	8584
Eubacteriales sp. MGS:0162	S-methylcysteine sulfoxide	0.07	6.1	9.3e-10	4.3e-08	8584
Eubacteriales sp. MGS:0694	androstenediol (3beta,17beta) monosulfate (2)	-0.07	-6.1	9.3e-10	4.3e-08	8584
Lachnospiraceae sp. MGS:1209	X - 11315	0.07	6.1	9.3e-10	4.3e-08	8584
Clostridia sp. MGS:0933	glycodeoxycholate 3-sulfate	-0.07	-6.1	9.3e-10	4.3e-08	8584
Clostridium sp. OF03-18AA MGS:0119	phenylacetylcarnitine	-0.07	-6.1	9.3e-10	4.3e-08	8584
Eubacteriales sp. MGS:0396	catechol sulfate	0.07	6.1	9.3e-10	4.3e-08	8584
Eubacteriales sp. MGS:0428	X - 23662	-0.07	-6.1	9.3e-10	4.3e-08	8584
Clostridia sp. MGS:1192	X - 12013	0.07	6.1	9.3e-10	4.3e-08	8584
Eubacteriales sp. MGS:0178	glycocholate	-0.07	-6.1	9.3e-10	4.3e-08	8584
Eubacteriales sp. MGS:0390	X - 23997	0.07	6.1	9.3e-10	4.3e-08	8584
Eubacteriales sp. MGS:0604	N-delta-acetylornithine	0.07	6.1	9.3e-10	4.3e-08	8584
Lachnospiraceae sp. MGS:0890	X - 11858	-0.07	-6.1	9.3e-10	4.3e-08	8584
Firmicutes sp. MGS:0650	X - 11843	0.07	6.1	9.3e-10	4.3e-08	8584
Intestinibacter bartlettii MGS:0115	sphingomyelin (d18:1/22:2, d18:2/22:1, d16:1/24:2)*	0.07	6.1	9.3e-10	4.3e-08	8584
Eubacteriales sp. MGS:0630	N-acetylaspartate (NAA)	0.07	6.1	9.3e-10	4.3e-08	8584
Eubacteriales sp. MGS:0421	sphingomyelin (d18:0/18:0, d19:0/17:0)*	-0.07	-6.1	9.3e-10	4.3e-08	8584
Oscillospiraceae sp. MGS:0104	4-allylcatechol sulfate	-0.07	-6.1	9.3e-10	4.3e-08	8584
Eubacteriales sp. MGS:0438	tetrahydrocortisol glucuronide	0.07	6.1	9.3e-10	4.3e-08	8584
Oscillospiraceae sp. MGS:0412	sphingomyelin (d18:1/17:0, d17:1/18:0, d19:1/16:0)	0.07	6.1	9.3e-10	4.3e-08	8584
Eubacteriales sp. MGS:0269	3-methyladipate	0.07	6.1	9.3e-10	4.3e-08	8583
Allisonella histaminiformans MGS:0332	phenylacetylcarnitine	0.07	6.1	9.3e-10	4.3e-08	8584
Eubacteriales sp. MGS:0242	linoleoylcarnitine (C18:2)*	0.07	6.1	9.3e-10	4.3e-08	8584
Eubacteriales sp. MGS:0335	X - 17367	-0.07	-6.1	9.3e-10	4.3e-08	8584
Dorea sp. AF36-15AT MGS:0052	X - 24588	0.07	6.1	9.3e-10	4.3e-08	8584
Prevotellamassilia timonensis MGS:0900	X - 21839	-0.07	-6.1	9.3e-10	4.3e-08	8584
Firmicutes sp. MGS:0398	1-palmitoyl-2-arachidonoyl-GPI (16:0/20:4)*	-0.07	-6.1	9.3e-10	4.3e-08	8584
Bifidobacterium longum subsp. longum MGS:0038	X - 21383	0.07	6.1	9.3e-10	4.3e-08	8584
Eubacteriales sp. MGS:0427	X - 12830	-0.07	-6.1	9.4e-10	4.3e-08	8584
Lachnospiraceae sp. MGS:1024	cinnamoylglycine	-0.07	-6.1	9.4e-10	4.3e-08	8584
Eubacteriales sp. MGS:0405	X - 23974	0.07	6.1	9.4e-10	4.3e-08	8584
Eubacteriales sp. MGS:0578	X - 15728	0.07	6.1	9.4e-10	4.3e-08	8584
Oscillospiraceae sp. MGS:0770	5-acetylamino-6-amino-3-methyluracil	0.07	6.1	9.4e-10	4.3e-08	8583
Eubacteriales sp. MGS:1250	X - 23655	0.07	6.1	9.4e-10	4.3e-08	8584
Ruthenibacterium lactatiformans MGS:0020	N-formylphenylalanine	-0.07	-6.1	9.4e-10	4.3e-08	8584
Eubacteriales sp. MGS:0154	2-aminophenol sulfate	0.07	6.1	9.4e-10	4.3e-08	8584
Enterocloster citroniae MGS:0285	X - 13507	-0.07	-6.1	9.4e-10	4.3e-08	8584
Eubacteriales sp. MGS:0215	deoxycholate	-0.07	-6.1	9.4e-10	4.3e-08	8584
Clostridia sp. MGS:1247	octadecanedioate (C18-DC)	0.07	6.1	9.4e-10	4.3e-08	8584
Firmicutes sp. MGS:1007	3-(3-hydroxyphenyl)propionate	-0.07	-6.1	9.4e-10	4.3e-08	8584
Haemophilus parainfluenzae MGS:0181	N-acetyl-1-methylhistidine*	-0.07	-6.1	9.4e-10	4.3e-08	8584
Eubacteriales sp. MGS:0489	mannose	-0.07	-6.1	9.4e-10	4.3e-08	8583
Eubacteriales sp. MGS:0080	X - 21442	-0.07	-6.1	9.4e-10	4.3e-08	8584
Blautia sp. MGS:0206	X - 21821	0.07	6.1	9.4e-10	4.3e-08	8584
Eubacteriales sp. MGS:0557	X - 11847	0.08	6.1	9.4e-10	4.3e-08	5703
Eubacteriales sp. MGS:0242	5-acetylamino-6-formylamino-3-methyluracil	-0.07	-6.1	9.4e-10	4.3e-08	8583
Eubacteriales sp. MGS:0792	N,N-dimethyl-5-aminovalerate	0.08	6.1	9.4e-10	4.3e-08	6693
Clostridia sp. MGS:0385	asparagine	0.07	6.1	9.4e-10	4.3e-08	8584
Dorea longicatena MGS:0039	2,3-dihydroxy-2-methylbutyrate	-0.07	-6.1	9.4e-10	4.3e-08	8584
Eubacteriales sp. MGS:0547	1,3,7-trimethylurate	0.07	6.1	9.4e-10	4.3e-08	8584
Massilistercora timonensis MGS:0458	theophylline	0.07	6.1	9.4e-10	4.4e-08	8584
Firmicutes sp. MGS:0810	deoxycholic acid 12-sulfate*	-0.07	-6.1	9.4e-10	4.4e-08	8584
Roseburia intestinalis MGS:0078	1-myristoyl-2-arachidonoyl-GPC (14:0/20:4)*	0.07	6.1	9.4e-10	4.4e-08	8584
Flavonifractor sp. An10 MGS:0495	xanthine	-0.07	-6.1	9.4e-10	4.4e-08	8583
Clostridium sp. AT4 MGS:0347	1-stearoyl-2-linoleoyl-GPE (18:0/18:2)*	0.07	6.1	9.4e-10	4.4e-08	8584
Eubacteriales sp. MGS:0377	glycoursodeoxycholic acid sulfate (1)	-0.07	-6.1	9.4e-10	4.4e-08	8584
Eubacteriales sp. MGS:0311	3-hydroxy-2-methylpyridine sulfate	0.07	6.1	9.4e-10	4.4e-08	8584
Alistipes putredinis MGS:0033	X - 12261	-0.07	-6.1	9.4e-10	4.4e-08	8584
Oscillibacter sp. PEA192 MGS:0021	chiro-inositol	-0.07	-6.1	9.4e-10	4.4e-08	8583
Lachnoclostridium sp. MGS:0655	4-allylcatechol sulfate	-0.07	-6.1	9.4e-10	4.4e-08	8584
Dorea sp. AF36-15AT MGS:0052	taurolithocholate 3-sulfate	0.07	6.1	9.4e-10	4.4e-08	8584
Streptococcus parasanguinis MGS:0117	4-acetamidophenol	0.07	6.1	9.5e-10	4.4e-08	8584
Dialister invisus MGS:0164	2-acetamidophenol sulfate	0.07	6.1	9.5e-10	4.4e-08	8584
Firmicutes sp. MGS:0650	X - 21845	-0.07	-6.1	9.5e-10	4.4e-08	8584
Firmicutes sp. MGS:0341	sphingomyelin (d18:2/24:2)*	0.07	6.1	9.5e-10	4.4e-08	8584
Firmicutes sp. MGS:0341	dihydrocaffeate sulfate (2)	0.07	6.1	9.5e-10	4.4e-08	8583
Oscillospiraceae sp. MGS:0256	X - 12013	-0.07	-6.1	9.5e-10	4.4e-08	8584
Clostridia sp. MGS:0756	X - 22520	-0.1	-6.1	9.5e-10	4.4e-08	3812
Eubacteriales sp. MGS:0113	sphingomyelin (d17:1/16:0, d18:1/15:0, d16:1/17:0)*	0.07	6.1	9.5e-10	4.4e-08	8584
Scardovia wiggsiae MGS:1737	sucrose	0.1	6.1	9.5e-10	4.4e-08	3812
Eubacteriales sp. MGS:0580	pregnanediol-3-glucuronide	0.07	6.1	9.5e-10	4.4e-08	8584
Clostridium sp. MGS:1174	dihydroferulate	0.07	6.1	9.5e-10	4.4e-08	8584
Blautia sp. AF19-10LB MGS:0157	glycochenodeoxycholate 3-sulfate	0.07	6.1	9.5e-10	4.4e-08	8584
Oscillospiraceae sp. MGS:0104	X - 24812	0.07	6.1	9.5e-10	4.4e-08	8584
Oscillospiraceae sp. MGS:0343	caprylate (8:0)	0.07	6.1	9.5e-10	4.4e-08	8584
Flavonifractor plautii MGS:0079	octadecanedioylcarnitine (C18-DC)*	-0.07	-6.1	9.5e-10	4.4e-08	8584
Oscillospiraceae sp. MGS:0944	4-hydroxychlorothalonil	0.07	6.1	9.5e-10	4.4e-08	8584
Eubacteriales sp. MGS:0973	X - 12126	0.07	6.1	9.5e-10	4.4e-08	8584
Flavonifractor sp. An10 MGS:0495	1-(1-enyl-palmitoyl)-2-oleoyl-GPC (P-16:0/18:1)*	0.07	6.1	9.5e-10	4.4e-08	8584
Eubacteriales sp. MGS:0364	cholic acid glucuronide	0.07	6.1	9.5e-10	4.4e-08	8584
Oscillibacter sp. MGS:0245	1-palmitoyl-2-palmitoleoyl-GPC (16:0/16:1)*	-0.07	-6.1	9.5e-10	4.4e-08	8584
Enterocloster asparagiformis MGS:0466	X - 17367	-0.07	-6.1	9.5e-10	4.4e-08	8584
Lachnospiraceae sp. MGS:0297	3-hydroxyhippurate	-0.07	-6.1	9.5e-10	4.4e-08	8584
Eubacteriales sp. MGS:0790	cinnamoylglycine	0.07	6.1	9.5e-10	4.4e-08	8584
Eubacteriales sp. MGS:0369	X - 22509	0.07	6.1	9.5e-10	4.4e-08	8584
Eubacteriales sp. MGS:0803	2-ethylphenylsulfate	0.07	6.1	9.5e-10	4.4e-08	8584
Veillonella rogosae MGS:0324	mannonate*	-0.07	-6.1	9.5e-10	4.4e-08	8583
Fusicatenibacter saccharivorans MGS:0004	4-acetaminophen sulfate	-0.07	-6.1	9.5e-10	4.4e-08	8584
Oscillospiraceae sp. MGS:0223	N-acetyltyrosine	-0.07	-6.1	9.5e-10	4.4e-08	8584
Lachnospiraceae sp. MGS:0252	glutamate	-0.07	-6.1	9.5e-10	4.4e-08	8584
Dorea sp. AF24-7LB MGS:0086	pentose acid*	-0.07	-6.1	9.5e-10	4.4e-08	8583
Eubacteriales sp. MGS:0642	3-hydroxy-2-methylpyridine sulfate	0.07	6.1	9.5e-10	4.4e-08	8584
[Clostridium] innocuum MGS:0365	1-arachidonoyl-GPE (20:4n6)*	0.07	6.1	9.5e-10	4.4e-08	8584
Desulfovibrionales sp. MGS:0462	propionylcarnitine (C3)	0.07	6.1	9.5e-10	4.4e-08	8584
Eubacteriales sp. MGS:0426	X - 21842	0.07	6.1	9.5e-10	4.4e-08	8584
Dorea sp. AF36-15AT MGS:0052	tryptophan betaine	-0.07	-6.1	9.5e-10	4.4e-08	8584
Eubacteriales sp. MGS:0524	nicotinamide riboside	0.07	6.1	9.5e-10	4.4e-08	8584
Veillonella rogosae MGS:0324	dopamine 3-O-sulfate	0.07	6.1	9.5e-10	4.4e-08	8584
Holdemania massiliensis MGS:0415	X - 17325	-0.07	-6.1	9.5e-10	4.4e-08	8584
Eubacteriales sp. MGS:0674	5-hydroxyhexanoate	0.07	6.1	9.5e-10	4.4e-08	8584
Eubacteriales sp. MGS:0193	5alpha-pregnan-3beta,20alpha-diol disulfate	0.07	6.1	9.5e-10	4.4e-08	8584
Eubacteriales sp. MGS:0107	X - 11847	-0.08	-6.1	9.6e-10	4.4e-08	5703
Oscillospiraceae sp. MGS:0925	X - 23639	0.07	6.1	9.6e-10	4.4e-08	8584
Eubacteriales sp. MGS:0633	X - 24531	0.1	6.1	9.6e-10	4.4e-08	3812
Bifidobacterium adolescentis MGS:0056	levulinoylcarnitine	0.07	6.1	9.6e-10	4.4e-08	8584
Alistipes indistinctus MGS:0121	3-hydroxy-2-ethylpropionate	0.07	6.1	9.6e-10	4.4e-08	8584
Eggerthellales sp. MGS:0177	5alpha-pregnan-3beta,20alpha-diol monosulfate (2)	0.07	6.1	9.6e-10	4.4e-08	8584
Coprococcus catus MGS:0037	X - 15461	0.07	6.1	9.6e-10	4.4e-08	8584
Anaerobutyricum hallii MGS:0012	linoleoyl-arachidonoyl-glycerol (18:2/20:4) [2]*	0.07	6.1	9.6e-10	4.4e-08	8584
Eubacterium sp. AM49-13BH MGS:0251	hydroxyasparagine**	-0.07	-6.1	9.6e-10	4.4e-08	8584
Clostridia sp. MGS:1179	p-cresol glucuronide*	0.07	6.1	9.6e-10	4.4e-08	8584
Intestinibacillus sp. Marseille-P4005 MGS:0168	ethyl glucuronide	0.07	6.1	9.6e-10	4.4e-08	8584
Eubacteriales sp. MGS:1067	Urolithin B glucuronide	0.1	6.1	9.6e-10	4.4e-08	3812
Clostridia sp. MGS:0385	1-carboxyethylvaline	-0.07	-6.1	9.6e-10	4.4e-08	8584
Eubacteriales sp. MGS:0477	3-methyladipate	0.07	6.1	9.6e-10	4.4e-08	8583
Eubacteriales sp. MGS:0178	X - 13658	-0.07	-6.1	9.6e-10	4.4e-08	8584
Collinsella aerofaciens MGS:0019	N1-methyladenosine	0.07	6.1	9.6e-10	4.4e-08	8584
Clostridia sp. MGS:0276	1-methylurate	0.07	6.1	9.6e-10	4.4e-08	8584
Eubacteriales sp. MGS:1079	4-acetylcatechol sulfate (1)	0.07	6.1	9.6e-10	4.4e-08	8584
Eubacteriales sp. MGS:0107	X - 11858	-0.07	-6.1	9.6e-10	4.4e-08	8584
Firmicutes sp. MGS:0923	4-methylcatechol sulfate	0.07	6.1	9.6e-10	4.4e-08	8584
Eubacteriales sp. MGS:0334	2-acetamidophenol sulfate	0.07	6.1	9.6e-10	4.4e-08	8584
Bacteroides stercoris MGS:0167	X - 23587	0.07	6.1	9.6e-10	4.4e-08	8584
Akkermansia muciniphila MGS:0110	X - 18901	0.07	6.1	9.6e-10	4.4e-08	8584
Eubacteriales sp. MGS:0534	5-acetylamino-6-formylamino-3-methyluracil	0.07	6.1	9.7e-10	4.4e-08	8583
Eubacteriales sp. MGS:0105	sphingomyelin (d18:2/24:2)*	-0.07	-6.1	9.7e-10	4.5e-08	8584
Eubacteriales sp. MGS:0184	glycine conjugate of C10H14O2 (1)*	-0.07	-6.1	9.7e-10	4.5e-08	8584
Streptococcus salivarius MGS:0071	taurochenodeoxycholate	0.07	6.1	9.7e-10	4.5e-08	8584
Eubacteriales sp. MGS:0162	beta-sitosterol	0.07	6.1	9.7e-10	4.5e-08	8584
Anaerostipes sp. MGS:0743	X - 12261	-0.07	-6.1	9.7e-10	4.5e-08	8584
Mediterraneibacter glycyrrhizinilyticus MGS:0314	octadecenedioate (C18:1-DC)	-0.07	-6.1	9.7e-10	4.5e-08	8584
Clostridia sp. MGS:0564	X - 25419	0.07	6.1	9.7e-10	4.5e-08	8584
Haemophilus parainfluenzae MGS:0181	X - 11858	0.07	6.1	9.7e-10	4.5e-08	8584
Clostridiaceae sp. MGS:0608	X - 22509	0.07	6.1	9.7e-10	4.5e-08	8584
Eubacteriales sp. MGS:0123	X - 25790	-0.07	-6.1	9.7e-10	4.5e-08	8584
Bifidobacterium adolescentis MGS:0056	ribitol	0.07	6.1	9.7e-10	4.5e-08	8583
Blautia producta MGS:0905	X - 17354	-0.07	-6.1	9.7e-10	4.5e-08	8584
Eubacteriales sp. MGS:0419	3-methyladipate	0.07	6.1	9.7e-10	4.5e-08	8583
Eubacteriales sp. MGS:0162	cotinine	-0.07	-6.1	9.7e-10	4.5e-08	8584
Lachnospiraceae sp. MGS:0233	X - 11299	0.07	6.1	9.7e-10	4.5e-08	8584
Eubacteriales sp. MGS:0183	glycolithocholate	0.07	6.1	9.7e-10	4.5e-08	8584
Eubacteriales sp. MGS:0511	X - 26119	0.14	6.1	9.7e-10	4.5e-08	1891
Alistipes sp. AF17-16 MGS:0150	X - 13729	0.07	6.1	9.7e-10	4.5e-08	8584
Eubacteriales sp. MGS:0376	1-(1-enyl-palmitoyl)-2-palmitoyl-GPC (P-16:0/16:0)*	0.07	6.1	9.7e-10	4.5e-08	8584
Mediterraneibacter glycyrrhizinilyticus MGS:0314	X - 12111	-0.07	-6.1	9.7e-10	4.5e-08	8584
Dorea formicigenerans MGS:0006	glycine conjugate of C10H12O2*	0.07	6.1	9.7e-10	4.5e-08	8584
Eubacteriales sp. MGS:0506	4-acetylcatechol sulfate (1)	0.07	6.1	9.7e-10	4.5e-08	8584
Firmicutes sp. MGS:0301	propionylcarnitine (C3)	-0.07	-6.1	9.7e-10	4.5e-08	8584
Eubacteriales sp. MGS:0270	maleate	0.07	6.1	9.7e-10	4.5e-08	8583
Eubacteriales sp. MGS:0084	cotinine N-oxide	-0.07	-6.1	9.7e-10	4.5e-08	8584
Oscillospiraceae sp. MGS:0223	tyrosine	-0.07	-6.1	9.7e-10	4.5e-08	8584
Eubacteriales sp. MGS:0426	lithocholate sulfate (1)	-0.07	-6.1	9.7e-10	4.5e-08	8584
Eubacteriales sp. MGS:0125	N-stearoyl-sphingosine (d18:1/18:0)*	-0.07	-6.1	9.7e-10	4.5e-08	8584
Alistipes sp. AF17-16 MGS:0150	L-urobilin	0.07	6.1	9.7e-10	4.5e-08	8584
Lachnoclostridium sp. MGS:0655	X - 24757	-0.07	-6.1	9.7e-10	4.5e-08	8584
Eubacteriales sp. MGS:0427	naringenin 7-glucuronide	0.07	6.1	9.8e-10	4.5e-08	8584
Catenibacterium mitsuokai MGS:0775	L-urobilin	0.07	6.1	9.8e-10	4.5e-08	8584
Eubacteriales sp. MGS:0092	1-stearoyl-2-oleoyl-GPE (18:0/18:1)	-0.07	-6.1	9.8e-10	4.5e-08	8584
Clostridia sp. MGS:1053	X - 21821	0.07	6.1	9.8e-10	4.5e-08	8584
Eubacteriales sp. MGS:0149	sphingomyelin (d18:1/17:0, d17:1/18:0, d19:1/16:0)	0.07	6.1	9.8e-10	4.5e-08	8584
Clostridia sp. MGS:1220	indole-3-carboxylate	0.07	6.1	9.8e-10	4.5e-08	8584
Intestinimonas sp. MGS:1018	hydantoin-5-propionate	-0.07	-6.1	9.8e-10	4.5e-08	8583
Anaeromassilibacillus sp. An250 MGS:0169	3-(3-hydroxyphenyl)propionate	0.07	6.1	9.8e-10	4.5e-08	8584
Lachnospiraceae sp. MGS:0399	X - 22834	-0.07	-6.1	9.8e-10	4.5e-08	8584
Eubacteriales sp. MGS:1100	X - 16124	0.07	6.1	9.8e-10	4.5e-08	8584
Eubacteriales sp. MGS:0565	X - 11850	0.07	6.1	9.8e-10	4.5e-08	8584
Lachnospiraceae sp. MGS:0236	5-hydroxyhexanoate	-0.07	-6.1	9.8e-10	4.5e-08	8584
Dorea formicigenerans MGS:0006	indole-3-carboxylate	-0.07	-6.1	9.8e-10	4.5e-08	8584
Eubacteriales sp. MGS:0045	5alpha-androstan-3beta,17alpha-diol disulfate	-0.07	-6.1	9.8e-10	4.5e-08	8584
Oscillospiraceae sp. MGS:0256	sphingomyelin (d17:1/14:0, d16:1/15:0)*	-0.07	-6.1	9.8e-10	4.5e-08	8584
[Ruminococcus] torques MGS:0034	alpha-ketobutyrate	0.07	6.1	9.8e-10	4.5e-08	8583
Eubacteriales sp. MGS:0333	11beta-hydroxyetiocholanolone glucuronide*	0.07	6.1	9.8e-10	4.5e-08	8584
Clostridia sp. MGS:0787	phenylacetylglutamine	0.07	6.1	9.8e-10	4.5e-08	8584
Eubacteriales sp. MGS:0426	X - 21467	-0.07	-6.1	9.8e-10	4.5e-08	8584
Eubacteriales sp. MGS:0926	X - 23655	0.07	6.1	9.8e-10	4.5e-08	8584
Oscillospiraceae sp. MGS:1161	carotene diol (3)	-0.07	-6.1	9.8e-10	4.5e-08	8584
Clostridia sp. MGS:0623	pentose acid*	-0.07	-6.1	9.8e-10	4.5e-08	8583
Oscillibacter sp. PEA192 MGS:0021	X - 12726	-0.07	-6.1	9.8e-10	4.5e-08	8584
Lachnospiraceae sp. MGS:0598	cholate	0.07	6.1	9.8e-10	4.5e-08	8584
Clostridia sp. MGS:0564	deoxycholic acid 12-sulfate*	-0.07	-6.1	9.8e-10	4.5e-08	8584
Clostridium sp. TF06-15AC MGS:0032	tigloylglycine	-0.07	-6.1	9.8e-10	4.5e-08	8584
Eubacteriales sp. MGS:0600	formiminoglutamate	-0.07	-6.1	9.8e-10	4.5e-08	8584
Eubacteriales sp. MGS:0577	2-ketocaprylate	0.07	6.1	9.8e-10	4.5e-08	8584
Eubacteriales sp. MGS:0149	3-hydroxypyridine glucuronide	0.07	6.1	9.8e-10	4.5e-08	8584
Eubacteriales sp. MGS:0842	X - 21752	0.07	6.1	9.8e-10	4.5e-08	8584
Lachnospiraceae sp. MGS:0233	X - 22520	-0.1	-6.1	9.8e-10	4.5e-08	3812
Bacteria sp. MGS:0459	4-hydroxyhippurate	-0.07	-6.1	9.8e-10	4.5e-08	8584
Oscillospiraceae sp. MGS:0461	2-oxoarginine*	-0.07	-6.1	9.8e-10	4.5e-08	8584
Bacteria sp. MGS:0459	lithocholic acid sulfate (2)	-0.07	-6.1	9.8e-10	4.5e-08	8584
Eubacteriales sp. MGS:0331	N-palmitoyl-sphinganine (d18:0/16:0)	-0.07	-6.1	9.8e-10	4.5e-08	8584
Clostridia sp. MGS:1220	X - 17354	0.07	6.1	9.8e-10	4.5e-08	8584
Eubacteriales sp. MGS:0502	1-(1-enyl-palmitoyl)-2-palmitoyl-GPC (P-16:0/16:0)*	0.07	6.1	9.8e-10	4.5e-08	8584
Romboutsia timonensis MGS:0053	oleate/vaccenate (18:1)	-0.07	-6.1	9.9e-10	4.5e-08	8584
Eubacteriales sp. MGS:0264	3-methyladipate	0.07	6.1	9.9e-10	4.5e-08	8583
Clostridia sp. MGS:0623	7-methylxanthine	0.07	6.1	9.9e-10	4.5e-08	8584
Lachnospiraceae sp. MGS:0890	X - 24811	0.07	6.1	9.9e-10	4.5e-08	8584
Adlercreutzia equolifaciens subsp. celatus MGS:0051	propionylcarnitine (C3)	-0.07	-6.1	9.9e-10	4.5e-08	8584
Coprococcus sp. OM04-5BH MGS:1028	X - 21842	0.07	6.1	9.9e-10	4.5e-08	8584
Lachnospiraceae sp. MGS:0217	carotene diol (2)	0.07	6.1	9.9e-10	4.5e-08	8584
Firmicutes sp. MGS:0398	9,10-DiHOME	0.07	6.1	9.9e-10	4.5e-08	8584
Flavonifractor plautii MGS:0079	5alpha-androstan-3alpha,17beta-diol disulfate	0.07	6.1	9.9e-10	4.5e-08	8584
Eubacteriales sp. MGS:0323	dimethyl sulfone	0.07	6.1	9.9e-10	4.5e-08	8584
Oscillospiraceae sp. MGS:0412	chenodeoxycholate	-0.07	-6.1	9.9e-10	4.6e-08	8584
Lachnospiraceae sp. MGS:0233	perfluorooctanesulfonate (PFOS)	0.07	6.1	9.9e-10	4.6e-08	8584
Eubacteriales sp. MGS:0179	3-methylcytidine	-0.07	-6.1	9.9e-10	4.6e-08	8584
Ruminococcus sp. MGS:0487	deoxycholic acid glucuronide	0.07	6.1	9.9e-10	4.6e-08	8584
Clostridium sp. M62/1 MGS:0354	ethyl alpha-glucopyranoside	0.07	6.1	9.9e-10	4.6e-08	8584
Anaerotruncus colihominis MGS:0307	docosatrienoate (22:3n6)*	0.07	6.1	9.9e-10	4.6e-08	8584
Eubacteriales sp. MGS:0289	tryptophan betaine	-0.07	-6.1	9.9e-10	4.6e-08	8584
Eubacteriales sp. MGS:0175	X - 25271	-0.07	-6.1	9.9e-10	4.6e-08	8584
Anaerostipes hadrus MGS:0124	X - 17367	0.07	6.1	9.9e-10	4.6e-08	8584
Blautia sp. SG-772 MGS:0063	2-O-methylascorbic acid	0.07	6.1	9.9e-10	4.6e-08	8584
Eubacteriales sp. MGS:0254	fructosyllysine	0.07	6.1	9.9e-10	4.6e-08	8584
Eubacteriales sp. MGS:0162	1-palmitoleoylglycerol (16:1)*	-0.07	-6.1	9.9e-10	4.6e-08	8584
Bacteroidales sp. MGS:0906	X - 11843	0.07	6.1	9.9e-10	4.6e-08	8584
Clostridia sp. MGS:0845	phenylacetylglutamine	0.07	6.1	9.9e-10	4.6e-08	8584
Eubacteriales sp. MGS:0790	X - 15461	-0.07	-6.1	9.9e-10	4.6e-08	8584
[Clostridium] spiroforme MGS:0259	glycolithocholate sulfate*	-0.07	-6.1	9.9e-10	4.6e-08	8584
Eubacteriales sp. MGS:0759	X - 13844	0.07	6.1	9.9e-10	4.6e-08	8584
Lachnospiraceae sp. MGS:1615	1-palmitoyl-2-oleoyl-GPC (16:0/18:1)	0.07	6.1	9.9e-10	4.6e-08	8584
Eubacteriales sp. MGS:0644	carotene diol (3)	0.07	6.1	1e-09	4.6e-08	8584
Romboutsia timonensis MGS:0053	glycocholenate sulfate*	0.07	6.1	1e-09	4.6e-08	8584
Clostridium sp. MGS:0050	X - 12830	0.07	6.1	1e-09	4.6e-08	8584
Faecalibacterium sp. MGS:0042	dihydroferulate	0.07	6.1	1e-09	4.6e-08	8584
Lachnospiraceae sp. MGS:1271	cinnamoylglycine	-0.07	-6.1	1e-09	4.6e-08	8584
Oscillospiraceae sp. MGS:0223	cortolone glucuronide (1)	-0.07	-6.1	1e-09	4.6e-08	8584
Eubacteriales sp. MGS:1078	trigonelline (N'-methylnicotinate)	0.07	6.1	1e-09	4.6e-08	8584
Lactobacillus gasseri MGS:0884	X - 13866	-0.07	-6.1	1e-09	4.6e-08	8584
Romboutsia timonensis MGS:0053	chlorzoxazone	0.07	6.1	1e-09	4.6e-08	8584
Dorea sp. AF36-15AT MGS:0052	mannose	0.07	6.1	1e-09	4.6e-08	8583
Eubacteriales sp. MGS:0548	5alpha-pregnan-3beta,20alpha-diol monosulfate (2)	0.07	6.1	1e-09	4.6e-08	8584
Eubacteriales sp. MGS:0577	oxalate (ethanedioate)	0.07	6.1	1e-09	4.6e-08	8584
Eubacterium ramulus MGS:0068	sphingomyelin (d18:0/18:0, d19:0/17:0)*	0.07	6.1	1e-09	4.6e-08	8584
Eubacteriales sp. MGS:0662	dihydrocaffeate sulfate (2)	-0.07	-6.1	1e-09	4.6e-08	8583
Faecalibacterium sp. MGS:0549	vanillic alcohol sulfate	0.07	6.1	1e-09	4.6e-08	8584
Eubacteriales sp. MGS:0102	glycodeoxycholate	-0.07	-6.1	1e-09	4.6e-08	8584
Eubacteriales sp. MGS:0511	levulinoylcarnitine	0.07	6.1	1e-09	4.6e-08	8584
Oscillospiraceae sp. MGS:0665	glycosyl ceramide (d18:2/24:1, d18:1/24:2)*	0.07	6.1	1e-09	4.6e-08	8584
Eubacteriales sp. MGS:0790	lithocholate sulfate (1)	0.07	6.1	1e-09	4.6e-08	8584
Clostridia sp. MGS:0893	phenylacetylcarnitine	0.07	6.1	1e-09	4.6e-08	8584
Romboutsia timonensis MGS:0053	venlafaxine	-0.07	-6.1	1e-09	4.6e-08	8584
Eubacteriales sp. MGS:0116	1-(1-enyl-palmitoyl)-2-linoleoyl-GPE (P-16:0/18:2)*	-0.07	-6.1	1e-09	4.6e-08	8584
Eubacteriales sp. MGS:0443	N-stearoyl-sphingosine (d18:1/18:0)*	-0.07	-6.1	1e-09	4.6e-08	8584
Oscillospiraceae sp. MGS:0142	X - 12410	-0.07	-6.1	1e-09	4.6e-08	8584
Eubacteriales sp. MGS:0540	X - 17354	0.07	6.1	1e-09	4.6e-08	8584
Eubacterium sp. AM49-13BH MGS:0251	X - 25523	0.07	6.1	1e-09	4.6e-08	8584
Alistipes onderdonkii subsp. vulgaris MGS:0047	hyocholate	-0.07	-6.1	1e-09	4.6e-08	8584
Eubacteriales sp. MGS:0185	glycocholate	-0.07	-6.1	1e-09	4.6e-08	8584
Eubacteriales sp. MGS:0434	N-methylproline	-0.07	-6.1	1e-09	4.6e-08	8584
Eubacteriales sp. MGS:0062	(16 or 17)-methylstearate (a19:0 or i19:0)	-0.07	-6.1	1e-09	4.6e-08	8584
[Ruminococcus] torques MGS:0034	sphingomyelin (d18:2/24:2)*	-0.07	-6.1	1e-09	4.6e-08	8584
Eubacteriales sp. MGS:0965	5-acetylamino-6-amino-3-methyluracil	0.07	6.1	1e-09	4.6e-08	8583
Eubacteriales sp. MGS:0100	1-palmitoyl-2-linoleoyl-GPE (16:0/18:2)	-0.07	-6.1	1e-09	4.6e-08	8584
Eubacteriales sp. MGS:1077	dodecanedioate (C12-DC)	0.07	6.1	1e-09	4.6e-08	8584
Eubacteriales sp. MGS:0432	X - 21842	0.07	6.1	1e-09	4.6e-08	8584
Eggerthella lenta MGS:0225	X - 21845	0.07	6.1	1e-09	4.6e-08	8584
Streptococcus salivarius MGS:0071	2-methoxyhydroquinone sulfate (1)	0.07	6.1	1e-09	4.6e-08	8584
Oscillospiraceae sp. MGS:0384	indoleacetate	0.07	6.1	1e-09	4.6e-08	8584
[Ruminococcus] torques MGS:0088	X - 21353	-0.07	-6.1	1e-09	4.6e-08	8584
Oscillospiraceae sp. MGS:0388	X - 24475	-0.07	-6.1	1e-09	4.6e-08	8584
Candidatus Borkfalkia ceftriaxoniphila MGS:0595	gamma-glutamylisoleucine*	-0.07	-6.1	1e-09	4.6e-08	8584
Bifidobacterium adolescentis MGS:0056	eicosenoate (20:1)	-0.07	-6.1	1e-09	4.6e-08	8584
Eubacteriales sp. MGS:0234	isobutyrylcarnitine (C4)	0.07	6.1	1e-09	4.6e-08	8584
Clostridiaceae sp. MGS:0238	3-carboxy-4-methyl-5-propyl-2-furanpropanoate (CMPF)	0.07	6.1	1e-09	4.6e-08	8584
Eubacteriales sp. MGS:0653	sphingomyelin (d18:2/24:2)*	0.07	6.1	1e-09	4.6e-08	8584
Eubacteriales sp. MGS:0651	X - 13844	0.07	6.1	1e-09	4.6e-08	8584
Lachnospiraceae sp. MGS:0725	vanillic acid glycine	-0.07	-6.1	1e-09	4.6e-08	8584
Anaerotruncus colihominis MGS:0307	3-hydroxystachydrine*	-0.07	-6.1	1e-09	4.6e-08	8584
Blautia massiliensis MGS:0023	cotinine N-oxide	0.07	6.1	1e-09	4.6e-08	8584
Flavonifractor sp. An10 MGS:0495	X - 12730	0.07	6.1	1e-09	4.6e-08	8584
Coprobacillus cateniformis MGS:0456	X - 12283	-0.07	-6.1	1e-09	4.7e-08	8584
Eubacteriales sp. MGS:0062	1-stearoyl-2-oleoyl-GPI (18:0/18:1)*	-0.07	-6.1	1e-09	4.7e-08	8584
Eubacteriales sp. MGS:0329	campesterol	0.07	6.1	1e-09	4.7e-08	8584
Anaerobutyricum hallii MGS:0012	diacylglycerol (16:1/18:2 [2], 16:0/18:3 [1])*	0.1	6.1	1e-09	4.7e-08	3812
Lachnoclostridium sp. An138 MGS:0395	tryptophan betaine	-0.07	-6.1	1e-09	4.7e-08	8584
Erysipelotrichales sp. MGS:0675	Urolithin B glucuronide	0.1	6.1	1e-09	4.7e-08	3812
Clostridia sp. MGS:0515	cotinine N-oxide	-0.07	-6.1	1e-09	4.7e-08	8584
Anaerotruncus colihominis MGS:0307	glycosyl ceramide (d18:2/24:1, d18:1/24:2)*	-0.07	-6.1	1e-09	4.7e-08	8584
Eubacteriales sp. MGS:0232	cholate	0.07	6.1	1e-09	4.7e-08	8584
Clostridiaceae sp. MGS:0471	dihydrocaffeate sulfate (2)	0.07	6.1	1e-09	4.7e-08	8583
Clostridiaceae sp. MGS:0608	(2,4 or 2,5)-dimethylphenol sulfate	0.07	6.1	1e-09	4.7e-08	8584
Eubacteriales sp. MGS:0949	4-hydroxyhippurate	-0.07	-6.1	1e-09	4.7e-08	8584
Eubacteriales sp. MGS:0792	quinate	0.07	6.1	1e-09	4.7e-08	8583
Eubacteriales sp. MGS:0322	isobutyrylglycine	0.07	6.1	1e-09	4.7e-08	8584
Lactococcus lactis subsp. lactis MGS:0318	N-palmitoyl-heptadecasphingosine (d17:1/16:0)*	0.07	6.1	1e-09	4.7e-08	8584
Clostridia sp. MGS:0140	12,13-DiHOME	0.07	6.1	1e-09	4.7e-08	8584
Blautia hydrogenotrophica MGS:0430	1-linoleoyl-2-linolenoyl-GPC (18:2/18:3)*	-0.07	-6.1	1e-09	4.7e-08	8584
Clostridia sp. MGS:0368	1-stearoyl-2-oleoyl-GPE (18:0/18:1)	-0.07	-6.1	1e-09	4.7e-08	8584
Eubacteriales sp. MGS:0580	tryptophan betaine	-0.07	-6.1	1e-09	4.7e-08	8584
Firmicutes sp. MGS:1085	taurodeoxycholic acid 3-sulfate	-0.07	-6.1	1e-09	4.7e-08	8584
Anaerostipes hadrus MGS:0124	X - 12216	-0.07	-6.1	1e-09	4.7e-08	8584
Lachnospiraceae sp. MGS:0043	sphingomyelin (d18:1/14:0, d16:1/16:0)*	0.07	6.1	1e-09	4.7e-08	8584
Eubacteriales sp. MGS:0781	indole-3-carboxylate	0.07	6.1	1e-09	4.7e-08	8584
Oscillospiraceae sp. MGS:0207	2-naphthol sulfate	-0.07	-6.1	1e-09	4.7e-08	8584
[Ruminococcus] gnavus MGS:0239	1-palmitoyl-GPG (16:0)*	0.07	6.1	1e-09	4.7e-08	8584
Clostridium sp. OF03-18AA MGS:0119	methylnaphthyl sulfate (2)*	-0.07	-6.1	1e-09	4.7e-08	8584
Limosilactobacillus vaginalis MGS:1341	sphingomyelin (d18:2/23:0, d18:1/23:1, d17:1/24:1)*	-0.07	-6.1	1e-09	4.7e-08	8584
Holdemania massiliensis MGS:0415	hippurate	-0.07	-6.1	1e-09	4.7e-08	8584
Eubacteriales sp. MGS:0419	2-aminoadipate	-0.07	-6.1	1e-09	4.7e-08	8584
Eubacteriales sp. MGS:0133	2-methoxyhydroquinone sulfate (1)	-0.07	-6.1	1e-09	4.7e-08	8584
Veillonella parvula MGS:0220	1-methylurate	-0.07	-6.1	1e-09	4.7e-08	8584
Eubacteriales sp. MGS:0083	1,2-dilinoleoyl-GPC (18:2/18:2)	0.07	6.1	1e-09	4.7e-08	8584
Eubacteriales sp. MGS:0116	2-hydroxyglutarate	0.07	6.1	1e-09	4.7e-08	8584
Clostridia sp. MGS:0276	X - 12830	-0.07	-6.1	1e-09	4.7e-08	8584
Eubacteriales sp. MGS:0535	p-cresol sulfate	0.07	6.1	1e-09	4.7e-08	8584
Streptococcus australis MGS:0310	docosahexaenoylcarnitine (C22:6)*	0.07	6.1	1e-09	4.7e-08	8584
Collinsella aerofaciens MGS:0019	tigloylglycine	-0.07	-6.1	1e-09	4.7e-08	8584
Clostridia sp. MGS:0385	carotene diol (2)	0.07	6.1	1e-09	4.7e-08	8584
Eubacteriales sp. MGS:0563	1-(1-enyl-palmitoyl)-2-linoleoyl-GPE (P-16:0/18:2)*	-0.07	-6.1	1e-09	4.7e-08	8584
Eubacteriales sp. MGS:0062	argininate*	0.07	6.1	1e-09	4.7e-08	8584
Sellimonas intestinalis MGS:0417	N-acetyl-1-methylhistidine*	0.07	6.1	1e-09	4.7e-08	8584
Oscillospiraceae sp. MGS:0388	X - 17351	-0.07	-6.1	1e-09	4.7e-08	8584
Clostridia sp. MGS:1217	branched chain 14:0 dicarboxylic acid**	0.07	6.1	1e-09	4.7e-08	8584
Eubacteriales sp. MGS:0062	palmitoylcarnitine (C16)	-0.07	-6.1	1e-09	4.7e-08	8584
Lachnospiraceae sp. MGS:0930	catechol sulfate	0.07	6.1	1e-09	4.7e-08	8584
Eubacteriales sp. MGS:0192	X - 17301	0.07	6.1	1e-09	4.7e-08	6693
Oscillospiraceae sp. MGS:0104	vanillic alcohol sulfate	-0.07	-6.1	1e-09	4.7e-08	8584
Eubacteriales sp. MGS:0305	1-palmitoyl-2-oleoyl-GPE (16:0/18:1)	-0.07	-6.1	1e-09	4.7e-08	8584
Clostridia sp. MGS:0733	branched chain 14:0 dicarboxylic acid**	0.07	6.1	1e-09	4.7e-08	8584
Eubacteriales sp. MGS:0235	X - 12306	0.07	6.1	1e-09	4.7e-08	8584
Firmicutes sp. MGS:1396	3-hydroxypyridine glucuronide	0.07	6.1	1e-09	4.7e-08	8584
Dorea sp. AF36-15AT MGS:0052	16-hydroxypalmitate	0.07	6.1	1e-09	4.7e-08	8584
Bacteria sp. MGS:0778	X - 12740	-0.07	-6.1	1e-09	4.7e-08	8584
Bifidobacterium dentium MGS:0579	1-(1-enyl-palmitoyl)-2-linoleoyl-GPE (P-16:0/18:2)*	0.07	6.1	1e-09	4.7e-08	8584
Eubacteriales sp. MGS:0392	4-methoxyphenol sulfate	0.07	6.1	1e-09	4.7e-08	8584
Eubacteriales sp. MGS:0949	X - 17325	-0.07	-6.1	1e-09	4.7e-08	8584
Eubacteriales sp. MGS:0649	X - 25503	0.07	6.1	1e-09	4.7e-08	8584
Eubacteriales sp. MGS:0311	cysteine-glutathione disulfide	0.07	6.1	1e-09	4.7e-08	8584
Dorea longicatena MGS:0039	gamma-glutamylvaline	0.07	6.1	1e-09	4.7e-08	8584
Eubacteriales sp. MGS:0116	X - 12111	-0.07	-6.1	1e-09	4.7e-08	8584
Eubacteriales sp. MGS:0342	1-palmitoyl-2-oleoyl-GPC (16:0/18:1)	-0.07	-6.1	1e-09	4.7e-08	8584
Eubacteriales sp. MGS:0652	X - 23587	-0.07	-6.1	1e-09	4.7e-08	8584
Oscillospiraceae sp. MGS:0343	X - 17357	-0.07	-6.1	1e-09	4.7e-08	8584
Streptococcus oralis subsp. oralis MGS:0705	2-methoxyacetaminophen glucuronide*	0.07	6.1	1e-09	4.7e-08	8584
Clostridium sp. AF34-10BH MGS:0028	4-ethylcatechol sulfate	-0.07	-6.1	1e-09	4.7e-08	8584
Coprococcus eutactus MGS:0155	X - 23662	-0.07	-6.1	1e-09	4.7e-08	8584
Eubacteriales sp. MGS:0516	octadecanedioylcarnitine (C18-DC)*	0.07	6.1	1e-09	4.7e-08	8584
Eubacteriales sp. MGS:0306	X - 11843	0.07	6.1	1e-09	4.7e-08	8584
Eubacteriales sp. MGS:0350	cotinine	-0.07	-6.1	1e-09	4.7e-08	8584
Oscillospiraceae sp. MGS:1161	S-methylmethionine	-0.07	-6.1	1e-09	4.7e-08	8584
Firmicutes sp. MGS:0397	1-oleoyl-2-docosahexaenoyl-GPC (18:1/22:6)*	0.07	6.1	1e-09	4.7e-08	8584
Eubacteriales sp. MGS:0197	X - 21733	0.07	6.1	1e-09	4.7e-08	8584
Eubacteriales sp. MGS:0405	4-hydroxyglutamate	-0.07	-6.1	1e-09	4.7e-08	8584
Eubacteriales sp. MGS:0383	hyocholate	0.07	6.1	1e-09	4.7e-08	8584
Firmicutes sp. MGS:0650	taurodeoxycholic acid 3-sulfate	-0.07	-6.1	1e-09	4.7e-08	8584
Oscillospiraceae sp. MGS:0142	1-stearoyl-2-oleoyl-GPC (18:0/18:1)	0.07	6.1	1e-09	4.7e-08	8584
Blautia hydrogenotrophica MGS:0430	X - 25271	-0.07	-6.1	1e-09	4.7e-08	8584
Clostridium sp. TM06-18 MGS:0048	1,2-dilinoleoyl-GPC (18:2/18:2)	-0.07	-6.1	1e-09	4.7e-08	8584
Eubacteriales sp. MGS:0610	3-ethylcatechol sulfate (1)	0.07	6.1	1e-09	4.7e-08	8584
Eubacteriales sp. MGS:0633	3-hydroxypyridine glucuronide	0.07	6.1	1e-09	4.7e-08	8584
Traorella massiliensis MGS:0669	X - 23655	0.07	6.1	1e-09	4.7e-08	8584
Bifidobacterium adolescentis MGS:0056	phenylacetylglutamate	-0.07	-6.1	1e-09	4.7e-08	8584
Clostridium sp. OF03-18AA MGS:0119	glyco-beta-muricholate**	-0.07	-6.1	1e-09	4.7e-08	8584
Eggerthellaceae sp. MGS:0171	alpha-CMBHC glucuronide	0.09	6.1	1e-09	4.8e-08	4772
Lachnospiraceae sp. MGS:0172	X - 24337	-0.07	-6.1	1e-09	4.8e-08	8584
Enterocloster aldenensis MGS:0362	X - 24811	-0.07	-6.1	1e-09	4.8e-08	8584
Dorea sp. AF36-15AT MGS:0052	1-stearoyl-2-arachidonoyl-GPI (18:0/20:4)	0.07	6.1	1e-09	4.8e-08	8584
Streptococcus oralis subsp. oralis MGS:0705	X - 24556	-0.1	-6.1	1e-09	4.8e-08	3812
Eubacteriales sp. MGS:0699	branched chain 14:0 dicarboxylic acid**	-0.07	-6.1	1e-09	4.8e-08	8584
Eubacteriales sp. MGS:0607	X - 23662	-0.07	-6.1	1e-09	4.8e-08	8584
Clostridium sp. OF03-18AA MGS:0119	mannonate*	-0.07	-6.1	1e-09	4.8e-08	8583
[Ruminococcus] torques MGS:0088	butyrylcarnitine (C4)	0.07	6.1	1e-09	4.8e-08	8584
Eubacteriales sp. MGS:0600	androstenediol (3beta,17beta) disulfate (1)	-0.07	-6.1	1e-09	4.8e-08	8584
Clostridia sp. MGS:1427	phenylacetate	0.07	6.1	1e-09	4.8e-08	8584
Pseudoflavonifractor sp. BIOML-A3 MGS:0735	X - 13729	0.07	6.1	1e-09	4.8e-08	8584
Dorea phocaeensis MGS:0865	X - 17351	-0.07	-6.1	1e-09	4.8e-08	8584
Clostridiaceae sp. MGS:0330	X - 24475	0.07	6.1	1e-09	4.8e-08	8584
Eubacteriales sp. MGS:0092	androstenediol (3beta,17beta) monosulfate (2)	-0.07	-6.1	1e-09	4.8e-08	8584
Parabacteroides distasonis MGS:0024	quinolinate	-0.07	-6.1	1e-09	4.8e-08	8584
Eubacteriales sp. MGS:0162	oleoyl-arachidonoyl-glycerol (18:1/20:4) [2]*	-0.07	-6.1	1e-09	4.8e-08	8584
Eubacteriales sp. MGS:0392	X - 24337	-0.07	-6.1	1e-09	4.8e-08	8584
Ligilactobacillus ruminis MGS:0484	hyocholate	0.07	6.1	1e-09	4.8e-08	8584
Lactococcus lactis subsp. lactis MGS:0318	sphingomyelin (d17:1/14:0, d16:1/15:0)*	0.07	6.1	1e-09	4.8e-08	8584
Oscillospiraceae sp. MGS:0098	X - 24757	-0.07	-6.1	1e-09	4.8e-08	8584
Oscillospiraceae sp. MGS:0104	X - 12544	-0.07	-6.1	1e-09	4.8e-08	8584
Eubacteriales sp. MGS:0118	indolin-2-one	0.07	6.1	1e-09	4.8e-08	8584
Eisenbergiella sp. OF01-20 MGS:1376	X - 11843	0.07	6.1	1e-09	4.8e-08	8584
Eubacteriales sp. MGS:0983	X - 21845	-0.07	-6.1	1e-09	4.8e-08	8584
Ligilactobacillus salivarius MGS:0919	2-ethylphenylsulfate	0.07	6.1	1e-09	4.8e-08	8584
Eggerthellales sp. MGS:0569	X - 25503	0.07	6.1	1e-09	4.8e-08	8584
Eubacteriales sp. MGS:0367	3-hydroxyhippurate	-0.07	-6.1	1e-09	4.8e-08	8584
Eubacteriales sp. MGS:0962	3-ethylcatechol sulfate (1)	0.07	6.1	1e-09	4.8e-08	8584
Anaerotruncus colihominis MGS:0307	1-(1-enyl-palmitoyl)-GPC (P-16:0)*	-0.07	-6.1	1e-09	4.8e-08	8584
Eubacteriales sp. MGS:0211	4-acetaminophen sulfate	0.07	6.1	1e-09	4.8e-08	8584
Oscillospiraceae sp. MGS:1161	ergothioneine	-0.07	-6.1	1e-09	4.8e-08	8584
Firmicutes sp. MGS:0341	mannonate*	-0.07	-6.1	1e-09	4.8e-08	8583
Lachnospiraceae sp. MGS:0233	N,N,N-trimethyl-5-aminovalerate	-0.07	-6.1	1e-09	4.8e-08	8584
Blautia sp. MGS:0416	sphingomyelin (d18:1/22:2, d18:2/22:1, d16:1/24:2)*	-0.07	-6.1	1e-09	4.8e-08	8584
Lachnospiraceae sp. MGS:0389	glycolithocholate sulfate*	-0.07	-6.1	1e-09	4.8e-08	8584
Eubacteriales sp. MGS:0659	hyocholate	-0.07	-6.1	1e-09	4.8e-08	8584
Eubacteriales sp. MGS:1045	X - 25503	0.07	6.1	1e-09	4.8e-08	8584
Fusobacterium nucleatum subsp. animalis MGS:1418	p-cresol glucuronide*	0.07	6.1	1.1e-09	4.8e-08	8584
Oscillospiraceae sp. MGS:0576	X - 11315	-0.07	-6.1	1.1e-09	4.8e-08	8584
Anaerostipes hadrus MGS:0003	1-(1-enyl-palmitoyl)-2-linoleoyl-GPE (P-16:0/18:2)*	-0.07	-6.1	1.1e-09	4.8e-08	8584
Limosilactobacillus fermentum MGS:0990	N-palmitoyl-sphinganine (d18:0/16:0)	0.07	6.1	1.1e-09	4.8e-08	8584
Romboutsia timonensis MGS:0053	1-palmitoyl-2-oleoyl-GPE (16:0/18:1)	-0.07	-6.1	1.1e-09	4.8e-08	8584
Eubacteriales sp. MGS:0123	adrenate (22:4n6)	0.07	6.1	1.1e-09	4.8e-08	8584
Veillonella dispar MGS:0227	glycoursodeoxycholate	0.07	6.1	1.1e-09	4.8e-08	8584
Lachnoclostridium sp. MGS:1343	levulinate (4-oxovalerate)	0.1	6.1	1.1e-09	4.8e-08	3812
Dorea longicatena MGS:0039	indole-3-carboxylate	-0.07	-6.1	1.1e-09	4.8e-08	8584
Bifidobacterium dentium MGS:0579	X - 24352	0.07	6.1	1.1e-09	4.8e-08	8584
Clostridium sp. AM49-4BH MGS:0097	4-methylguaiacol sulfate	-0.07	-6.1	1.1e-09	4.8e-08	8584
Eubacteriales sp. MGS:0312	X - 12283	0.07	6.1	1.1e-09	4.8e-08	8584
Oscillibacter sp. PEA192 MGS:0021	uracil	-0.07	-6.1	1.1e-09	4.8e-08	8584
Eubacteriales sp. MGS:0891	glycochenodeoxycholate glucuronide (1)	-0.07	-6.1	1.1e-09	4.8e-08	8584
Intestinibacillus sp. Marseille-P4005 MGS:0168	X - 12117	0.07	6.1	1.1e-09	4.8e-08	8584
Intestinibacter bartlettii MGS:0115	X - 13507	0.07	6.1	1.1e-09	4.8e-08	8584
Eubacteriales sp. MGS:0540	5alpha-pregnan-3beta,20alpha-diol monosulfate (2)	0.07	6.1	1.1e-09	4.8e-08	8584
Eubacteriales sp. MGS:0081	X - 12216	0.07	6.1	1.1e-09	4.8e-08	8584
Eubacteriales sp. MGS:0426	cis-3,4-methyleneheptanoylcarnitine	-0.07	-6.1	1.1e-09	4.8e-08	8584
Eubacteriales sp. MGS:0284	hydroxy-CMPF*	0.07	6.1	1.1e-09	4.8e-08	8584
Clostridia sp. MGS:0011	5alpha-pregnan-3beta,20alpha-diol monosulfate (2)	-0.07	-6.1	1.1e-09	4.8e-08	8584
Clostridia sp. MGS:1058	phenylacetylglutamate	0.07	6.1	1.1e-09	4.8e-08	8584
Coprobacillus sp. MGS:0022	butyrate/isobutyrate (4:0)	-0.07	-6.1	1.1e-09	4.8e-08	8584
Clostridia sp. MGS:0385	X - 13844	0.07	6.1	1.1e-09	4.8e-08	8584
Clostridia sp. MGS:0599	X - 15728	0.07	6.1	1.1e-09	4.8e-08	8584
Erysipelatoclostridium sp. MGS:0313	creatine	-0.07	-6.1	1.1e-09	4.8e-08	8584
Clostridium sp. TM06-18 MGS:0048	homovanillate (HVA)	0.07	6.1	1.1e-09	4.8e-08	8584
Oscillospiraceae sp. MGS:0384	11beta-hydroxyetiocholanolone glucuronide*	0.07	6.1	1.1e-09	4.8e-08	8584
Oscillibacter sp. MGS:0245	carotene diol (1)	0.07	6.1	1.1e-09	4.8e-08	8584
Lachnospiraceae sp. MGS:0629	glycochenodeoxycholate glucuronide (1)	0.07	6.1	1.1e-09	4.8e-08	8584
Eubacteriales sp. MGS:0250	sphingomyelin (d18:2/24:2)*	0.07	6.1	1.1e-09	4.8e-08	8584
Lachnospiraceae sp. MGS:1113	4-ethyl-2-methoxyphenol sulfate	0.07	6.1	1.1e-09	4.8e-08	8584
Eubacteriales sp. MGS:0524	S-methylmethionine	-0.07	-6.1	1.1e-09	4.8e-08	8584
Clostridium sp. 1001271st1 H5 MGS:0888	X - 12283	-0.07	-6.1	1.1e-09	4.8e-08	8584
Clostridium sp. MGS:0050	X - 11381	0.07	6.1	1.1e-09	4.9e-08	8584
Eubacteriales sp. MGS:0516	3-methyl catechol sulfate (1)	0.07	6.1	1.1e-09	4.9e-08	8584
Eubacteriales sp. MGS:0373	3-(N-acetyl-L-cystein-S-yl) acetaminophen	-0.07	-6.1	1.1e-09	4.9e-08	8584
Eubacteriales sp. MGS:0188	glutamate	-0.07	-6.1	1.1e-09	4.9e-08	8584
Eubacteriales sp. MGS:0609	X - 25271	0.07	6.1	1.1e-09	4.9e-08	8584
Eubacteriales sp. MGS:0120	glycodeoxycholate 3-sulfate	-0.07	-6.1	1.1e-09	4.9e-08	8584
Clostridia sp. MGS:0599	branched chain 14:0 dicarboxylic acid**	0.07	6.1	1.1e-09	4.9e-08	8584
Collinsella aerofaciens MGS:0019	N-acetylglycine	-0.07	-6.1	1.1e-09	4.9e-08	8584
Bifidobacterium angulatum MGS:0632	4-allylcatechol sulfate	0.07	6.1	1.1e-09	4.9e-08	8584
Oscillibacter sp. PEA192 MGS:0021	octadecadienedioate (C18:2-DC)*	-0.07	-6.1	1.1e-09	4.9e-08	8584
Faecalibacterium sp. MGS:0732	S-methylmethionine	0.07	6.1	1.1e-09	4.9e-08	8584
Eubacteriales sp. MGS:1079	glycyrrhetinate	0.07	6.1	1.1e-09	4.9e-08	8584
Eubacteriales sp. MGS:0758	glycodeoxycholate	-0.07	-6.1	1.1e-09	4.9e-08	8584
Eubacteriales sp. MGS:0331	S-methylcysteine	0.07	6.1	1.1e-09	4.9e-08	8584
Eubacteriales sp. MGS:0161	2-O-methylascorbic acid	-0.07	-6.1	1.1e-09	4.9e-08	8584
Eubacteriales sp. MGS:0358	X - 12830	0.07	6.1	1.1e-09	4.9e-08	8584
Eubacteriales sp. MGS:0927	L-urobilin	-0.07	-6.1	1.1e-09	4.9e-08	8584
Gemmiger formicilis MGS:0027	X - 24531	-0.1	-6.1	1.1e-09	4.9e-08	3812
Akkermansia muciniphila MGS:0110	X - 21733	0.07	6.1	1.1e-09	4.9e-08	8584
Dorea formicigenerans MGS:0006	dodecanedioate (C12-DC)	-0.07	-6.1	1.1e-09	4.9e-08	8584
Firmicutes sp. MGS:0436	X - 12013	0.07	6.1	1.1e-09	4.9e-08	8584
Eubacteriales sp. MGS:1065	taurocholenate sulfate*	-0.07	-6.1	1.1e-09	4.9e-08	8584
Agathobaculum sp. MGS:0679	X - 26062	0.07	6.1	1.1e-09	4.9e-08	8584
Bifidobacterium angulatum MGS:0632	X - 17351	0.07	6.1	1.1e-09	4.9e-08	8584
Eubacteriales sp. MGS:0702	carotene diol (2)	0.07	6.1	1.1e-09	4.9e-08	8584
Blautia massiliensis MGS:0023	N,N,N-trimethyl-5-aminovalerate	0.07	6.1	1.1e-09	4.9e-08	8584
Collinsella aerofaciens MGS:0019	2,3-dihydroxy-2-methylbutyrate	-0.07	-6.1	1.1e-09	4.9e-08	8584
Clostridium sp. 1001271st1 H5 MGS:0888	X - 21733	0.07	6.1	1.1e-09	4.9e-08	8584
Eubacteriales sp. MGS:0635	metabolonic lactone sulfate	-0.07	-6.1	1.1e-09	4.9e-08	8584
Faecalibacterium sp. OF04-11AC MGS:0070	X - 25503	0.07	6.1	1.1e-09	4.9e-08	8584
Lachnospiraceae sp. MGS:0326	X - 18935	0.1	6.1	1.1e-09	4.9e-08	3812
Oscillospiraceae sp. MGS:0146	methyl indole-3-acetate	-0.07	-6.1	1.1e-09	4.9e-08	8584
Firmicutes sp. MGS:0923	phenylacetylcarnitine	0.07	6.1	1.1e-09	4.9e-08	8584
Eubacteriales sp. MGS:0184	gamma-glutamylisoleucine*	-0.07	-6.1	1.1e-09	4.9e-08	8584
Enterocloster citroniae MGS:0285	1-palmitoyl-2-arachidonoyl-GPC (16:0/20:4n6)	0.07	6.1	1.1e-09	4.9e-08	8584
Eubacteriales sp. MGS:0442	X - 15461	-0.07	-6.1	1.1e-09	4.9e-08	8584
Bifidobacterium angulatum MGS:0632	X - 23587	-0.07	-6.1	1.1e-09	4.9e-08	8584
Clostridia sp. MGS:0515	X - 12544	0.07	6.1	1.1e-09	4.9e-08	8584
Eubacteriales sp. MGS:0486	X - 18901	0.07	6.1	1.1e-09	4.9e-08	8584
Eubacteriales sp. MGS:0432	alpha-ketoglutaramate*	0.07	6.1	1.1e-09	4.9e-08	8583
Eubacteriales sp. MGS:0792	X - 25271	-0.07	-6.1	1.1e-09	4.9e-08	8584
Eubacteriales sp. MGS:0506	sphingomyelin (d18:0/20:0, d16:0/22:0)*	-0.07	-6.1	1.1e-09	4.9e-08	8584
Oscillospiraceae sp. MGS:0998	1-methylurate	0.07	6.1	1.1e-09	4.9e-08	8584
Eubacteriales sp. MGS:0254	X - 21736	0.07	6.1	1.1e-09	4.9e-08	8584
Veillonella rogosae MGS:0324	taurochenodeoxycholate	0.07	6.1	1.1e-09	4.9e-08	8584
Eubacteriales sp. MGS:0133	X - 21310	0.07	6.1	1.1e-09	4.9e-08	8584
Bilophila wadsworthia MGS:0049	1-stearoyl-2-docosahexaenoyl-GPE (18:0/22:6)*	0.07	6.1	1.1e-09	4.9e-08	8584
Lachnospiraceae sp. MGS:0389	hippurate	0.07	6.1	1.1e-09	4.9e-08	8584
Anaerobutyricum hallii MGS:0012	1-palmitoyl-2-arachidonoyl-GPE (16:0/20:4)*	0.07	6.1	1.1e-09	4.9e-08	8584
Eubacteriales sp. MGS:0973	X - 22509	0.07	6.1	1.1e-09	4.9e-08	8584
Blautia sp. MGS:0416	X - 21310	0.07	6.1	1.1e-09	4.9e-08	8584
Oscillibacter sp. MGS:0245	11beta-hydroxyetiocholanolone glucuronide*	0.07	6.1	1.1e-09	4.9e-08	8584
Streptococcus gordonii MGS:0713	1-methyl-4-imidazoleacetate	0.07	6.1	1.1e-09	4.9e-08	8584
Flavonifractor plautii MGS:0079	X - 24531	-0.1	-6.1	1.1e-09	4.9e-08	3812
Anaerobutyricum hallii MGS:0012	cysteinylglycine disulfide*	0.07	6.1	1.1e-09	4.9e-08	8584
Lachnospiraceae sp. MGS:0433	2-aminooctanoate	-0.07	-6.1	1.1e-09	4.9e-08	8584
Bacteroidales sp. MGS:0147	argininate*	-0.07	-6.1	1.1e-09	4.9e-08	8584
Eubacteriales sp. MGS:0701	isoursodeoxycholate	-0.07	-6.1	1.1e-09	4.9e-08	8584
Eubacteriales sp. MGS:0864	deoxycholic acid 12-sulfate*	-0.07	-6.1	1.1e-09	4.9e-08	8584
Blautia producta MGS:0905	X - 13431	-0.07	-6.1	1.1e-09	4.9e-08	8584
Eubacterium sp. AF16-48 MGS:0219	glucuronide of piperine metabolite C17H21NO3 (5)*	-0.07	-6.1	1.1e-09	4.9e-08	8584
Eubacteriales sp. MGS:0193	3-methyl catechol sulfate (1)	-0.07	-6.1	1.1e-09	4.9e-08	8584
Alistipes senegalensis MGS:0141	X - 21752	0.07	6.1	1.1e-09	4.9e-08	8584
Lachnoclostridium sp. An131 MGS:0658	sphingomyelin (d18:2/24:2)*	-0.07	-6.1	1.1e-09	4.9e-08	8584
Eubacteriales sp. MGS:0162	7-methylguanine	-0.07	-6.1	1.1e-09	4.9e-08	8584
Lachnospiraceae sp. MGS:0257	glycoursodeoxycholate	-0.07	-6.1	1.1e-09	4.9e-08	8584
Eubacteriales sp. MGS:0588	sphingomyelin (d18:1/17:0, d17:1/18:0, d19:1/16:0)	0.07	6.1	1.1e-09	4.9e-08	8584
Eubacteriales sp. MGS:0323	ursodeoxycholate	-0.07	-6.1	1.1e-09	4.9e-08	8584
Clostridia sp. MGS:0385	X - 26119	0.14	6.1	1.1e-09	4.9e-08	1891
Eubacterium sp. AF22-8LB MGS:0838	X - 12261	0.07	6.1	1.1e-09	4.9e-08	8584
Ruminococcus sp. AF46-10NS MGS:0271	X - 24531	-0.1	-6.1	1.1e-09	4.9e-08	3812
Clostridia sp. MGS:0011	behenoyl dihydrosphingomyelin (d18:0/22:0)*	0.07	6.1	1.1e-09	4.9e-08	8584
Eubacteriales sp. MGS:0353	X - 21821	-0.07	-6.1	1.1e-09	4.9e-08	8584
Eubacteriales sp. MGS:0162	asparagine	0.07	6.1	1.1e-09	4.9e-08	8584
Collinsella aerofaciens MGS:0019	X - 16124	0.07	6.1	1.1e-09	4.9e-08	8584
Eubacteriales sp. MGS:0926	1-methylxanthine	0.07	6.1	1.1e-09	4.9e-08	8584
Oscillospiraceae sp. MGS:0765	X - 12816	0.07	6.1	1.1e-09	4.9e-08	8584
Veillonella tobetsuensis MGS:1344	1-(1-enyl-palmitoyl)-2-linoleoyl-GPE (P-16:0/18:2)*	0.07	6.1	1.1e-09	4.9e-08	8584
Eubacteriales sp. MGS:0518	N-delta-acetylornithine	0.07	6.1	1.1e-09	4.9e-08	8584
Eubacteriales sp. MGS:0100	X - 11299	0.07	6.1	1.1e-09	4.9e-08	8584
Eubacteriales sp. MGS:0718	3-phenylpropionate (hydrocinnamate)	0.07	6.1	1.1e-09	4.9e-08	8584
Enterocloster clostridioformis MGS:0686	5alpha-androstan-3alpha,17beta-diol monosulfate (2)	-0.07	-6.1	1.1e-09	4.9e-08	8584
Coprococcus comes MGS:0016	N-acetyl-isoputreanine	-0.07	-6.1	1.1e-09	5e-08	8584
Lachnospiraceae sp. MGS:0930	3-methylxanthine	0.07	6.1	1.1e-09	5e-08	8584
Eubacteriales sp. MGS:0289	N-delta-acetylornithine	-0.07	-6.1	1.1e-09	5e-08	8584
Lachnospiraceae sp. MGS:1335	glycoursodeoxycholate	0.07	6.1	1.1e-09	5e-08	8584
Oscillibacter sp. MGS:0734	S-methylmethionine	0.07	6.1	1.1e-09	5e-08	8584
Aeromonadales sp. MGS:0796	X - 12261	0.07	6.1	1.1e-09	5e-08	8584
Streptococcus mutans MGS:0677	3-hydroxyoctanoylcarnitine (2)	-0.07	-6.1	1.1e-09	5e-08	8584
Bifidobacterium adolescentis MGS:0056	X - 12680	0.07	6.1	1.1e-09	5e-08	8584
Eubacterium ramulus MGS:0068	hydroxypalmitoyl sphingomyelin (d18:1/16:0(OH))**	-0.07	-6.1	1.1e-09	5e-08	8584
Eubacteriales sp. MGS:0518	X - 11843	0.07	6.1	1.1e-09	5e-08	8584
Eubacteriales sp. MGS:0531	X - 11299	0.07	6.1	1.1e-09	5e-08	8584
Eubacteriales sp. MGS:0592	indolepropionate	0.07	6.1	1.1e-09	5e-08	8584
Eubacteriales sp. MGS:0628	phenylacetylglutamate	0.07	6.1	1.1e-09	5e-08	8584
Eubacteriales sp. MGS:0350	phenylacetate	0.07	6.1	1.1e-09	5e-08	8584
Clostridiaceae sp. MGS:0238	gamma-glutamyltryptophan	-0.07	-6.1	1.1e-09	5e-08	8584
Roseburia faecis MGS:0058	X - 11299	-0.07	-6.1	1.1e-09	5e-08	8584
Eubacteriales sp. MGS:0183	X - 21353	-0.07	-6.1	1.1e-09	5e-08	8584
Eubacteriales sp. MGS:0242	N-acetyl-1-methylhistidine*	-0.07	-6.1	1.1e-09	5e-08	8584
Eubacteriales sp. MGS:0349	beta-cryptoxanthin	0.07	6.1	1.1e-09	5e-08	8584
Roseburia faecis MGS:0058	tetradecanedioate (C14-DC)	-0.07	-6.1	1.1e-09	5e-08	8584
Eubacteriales sp. MGS:0573	phenylacetate	0.07	6.1	1.1e-09	5e-08	8584
Eubacteriales sp. MGS:0105	X - 21285	0.07	6.1	1.1e-09	5e-08	8584
Coprococcus comes MGS:0016	X - 14056	0.07	6.1	1.1e-09	5e-08	8584
Lachnospiraceae sp. MGS:0598	N-stearoyl-sphingosine (d18:1/18:0)*	-0.07	-6.1	1.1e-09	5e-08	8584
Eubacteriales sp. MGS:0213	phenylacetylglutamate	0.07	6.1	1.1e-09	5e-08	8584
Eubacteriales sp. MGS:0477	xanthine	-0.07	-6.1	1.1e-09	5e-08	8583
Intestinibacter bartlettii MGS:0115	sphingomyelin (d18:2/23:1)*	0.07	6.1	1.1e-09	5e-08	8584
Lachnospiraceae sp. MGS:0127	adrenate (22:4n6)	-0.07	-6.1	1.1e-09	5e-08	8584
Eubacteriales sp. MGS:0179	X - 11299	0.07	6.1	1.1e-09	5e-08	8584
Eubacteriales sp. MGS:0270	hexadecadienoate (16:2n6)	-0.07	-6.1	1.1e-09	5e-08	8584
Eubacteriales sp. MGS:0093	dihydrocaffeate sulfate (2)	0.07	6.1	1.1e-09	5e-08	8583
Massilimicrobiota timonensis MGS:0825	3-ethylcatechol sulfate (1)	0.07	6.1	1.1e-09	5e-08	8584
Enterocloster clostridioformis MGS:0686	glycodeoxycholate	0.07	6.1	1.1e-09	5e-08	8584
Eubacteriales sp. MGS:0158	5alpha-androstan-3alpha,17beta-diol monosulfate (2)	-0.07	-6.1	1.1e-09	5e-08	8584
Eubacteriales sp. MGS:0100	aspartate	-0.07	-6.1	1.1e-09	5e-08	8584
Eubacteriales sp. MGS:0120	5-hydroxyindole sulfate	0.07	6.1	1.1e-09	5e-08	8584
Clostridia sp. MGS:0140	docosatrienoate (22:3n6)*	-0.07	-6.1	1.1e-09	5e-08	8584
Eubacteriales sp. MGS:0421	3-ureidopropionate	0.07	6.1	1.1e-09	5e-08	8584
Eubacteriales sp. MGS:0744	X - 13729	0.07	6.1	1.1e-09	5e-08	8584
Eubacteriales sp. MGS:0383	metabolonic lactone sulfate	-0.07	-6.1	1.1e-09	5e-08	8584
Eubacteriales sp. MGS:0211	glucose	-0.07	-6.1	1.1e-09	5e-08	8583
Eubacteriales sp. MGS:0373	bilirubin (Z,Z)	0.07	6.1	1.1e-09	5e-08	8584
Clostridia sp. MGS:0276	glycyrrhetinate	0.07	6.1	1.1e-09	5e-08	8584
Eubacteriales sp. MGS:0880	X - 21442	0.07	6.1	1.1e-09	5e-08	8584
Dorea longicatena MGS:0039	X - 26119	-0.14	-6.1	1.1e-09	5e-08	1891
Eubacteriales sp. MGS:0329	7-alpha-hydroxy-3-oxo-4-cholestenoate (7-Hoca)	-0.07	-6.1	1.1e-09	5e-08	8584
Eubacteriales sp. MGS:0476	2-acetamidophenol sulfate	0.07	6.1	1.1e-09	5e-08	8584
Streptococcus parasanguinis MGS:0117	succinylcarnitine (C4-DC)	0.07	6.1	1.1e-09	5e-08	8584
Eubacteriales sp. MGS:0647	4-methylcatechol sulfate	0.07	6.1	1.1e-09	5e-08	8584
Eubacteriales sp. MGS:0405	sphingomyelin (d18:2/24:2)*	0.07	6.1	1.1e-09	5e-08	8584
Oscillospiraceae sp. MGS:0134	2-furoylcarnitine	0.1	6.1	1.1e-09	5e-08	3812
Oscillospiraceae sp. MGS:0072	N-palmitoyl-sphinganine (d18:0/16:0)	-0.07	-6.1	1.1e-09	5e-08	8584
Lachnospiraceae sp. MGS:0725	glutamine conjugate of C6H10O2 (2)*	0.07	6.1	1.1e-09	5e-08	8584
Intestinimonas massiliensis MGS:0198	5-hydroxyindole sulfate	0.07	6.1	1.1e-09	5e-08	8584
Oscillibacter sp. MGS:0243	beta-hydroxyisovaleroylcarnitine	-0.07	-6.1	1.1e-09	5e-08	8584
Eubacteriales sp. MGS:1126	dodecanedioate (C12-DC)	0.07	6.1	1.1e-09	5e-08	8584
Eubacteriales sp. MGS:0873	4-methylguaiacol sulfate	0.07	6.1	1.1e-09	5e-08	8584
Eubacteriales sp. MGS:0993	X - 11850	0.07	6.1	1.1e-09	5e-08	8584
Eubacteriales sp. MGS:0102	ferulic acid 4-sulfate	0.07	6.1	1.1e-09	5e-08	8584
Eubacteriales sp. MGS:0026	X - 24352	-0.07	-6.1	1.1e-09	5e-08	8584
Eubacteriales sp. MGS:0447	X - 11843	0.07	6.1	1.1e-09	5e-08	8584
Scardovia wiggsiae MGS:1737	histidine betaine (hercynine)*	-0.07	-6.1	1.1e-09	5e-08	8584
Bacteroides eggerthii MGS:0212	X - 15728	0.07	6.1	1.1e-09	5e-08	8584
Ruthenibacterium lactatiformans MGS:0020	retinol (Vitamin A)	0.07	6.1	1.1e-09	5e-08	8584
Eubacteriales sp. MGS:0601	theanine	0.07	6.1	1.1e-09	5e-08	8584
Eubacteriales sp. MGS:1079	3-ethylcatechol sulfate (1)	0.07	6.1	1.1e-09	5e-08	8584
