## Supplementary tables 1-7 for "An online atlas of human plasma metabolite signatures of gut microbiome composition" (part 5 of 28)

### Sheet: ST5. Species versus metabolites (continued)
Supplementary Table 5. Associations between gut microbial species and plasma metabolites
Eubacteriales sp. MGS:0949	dihydroferulate	-0.07	-6.1	1.1e-09	5e-08	8584
Anaerostipes caccae MGS:0747	1-oleoyl-2-arachidonoyl-GPE (18:1/20:4)*	0.07	6.1	1.1e-09	5e-08	8584
Parabacteroides johnsonii MGS:0469	X - 11850	-0.07	-6.1	1.1e-09	5.1e-08	8584
Lachnospiraceae sp. MGS:0336	ornithine	0.07	6.1	1.1e-09	5.1e-08	8584
Enterocloster citroniae MGS:0285	Urolithin B glucuronide	-0.1	-6.1	1.1e-09	5.1e-08	3812
Oscillospiraceae sp. MGS:0445	1-palmitoyl-2-oleoyl-GPC (16:0/18:1)	-0.07	-6.1	1.1e-09	5.1e-08	8584
Eubacteriales sp. MGS:0069	1-palmitoyl-2-arachidonoyl-GPE (16:0/20:4)*	-0.07	-6.1	1.1e-09	5.1e-08	8584
Eubacteriales sp. MGS:0547	heptanoate (7:0)	0.07	6.1	1.1e-09	5.1e-08	8584
Eubacteriales sp. MGS:0363	glycoursodeoxycholic acid sulfate (1)	-0.07	-6.1	1.1e-09	5.1e-08	8584
Dorea longicatena MGS:0039	glycerate	-0.07	-6.1	1.1e-09	5.1e-08	8583
Eubacteriales sp. MGS:1354	3-hydroxypyridine sulfate	0.07	6.1	1.1e-09	5.1e-08	8584
Eubacteriales sp. MGS:0555	theanine	-0.07	-6.1	1.1e-09	5.1e-08	8584
Massilistercora timonensis MGS:0458	1-carboxyethylisoleucine	-0.07	-6.1	1.1e-09	5.1e-08	8584
Eubacteriales sp. MGS:0235	11beta-hydroxyetiocholanolone glucuronide*	0.07	6.1	1.1e-09	5.1e-08	8584
Oscillospiraceae sp. MGS:0223	2-aminoadipate	-0.07	-6.1	1.1e-09	5.1e-08	8584
Clostridia sp. MGS:0954	X - 21442	0.07	6.1	1.1e-09	5.1e-08	8584
Dorea formicigenerans MGS:0006	octadecadienedioate (C18:2-DC)*	-0.07	-6.1	1.1e-09	5.1e-08	8584
Eubacteriales sp. MGS:0986	5-acetylamino-6-amino-3-methyluracil	0.07	6.1	1.1e-09	5.1e-08	8583
Eggerthella lenta MGS:0225	3-(3-hydroxyphenyl)propionate	0.07	6.1	1.1e-09	5.1e-08	8584
Ruminococcus sp. B05 MGS:0261	X - 11849	0.07	6.1	1.1e-09	5.1e-08	8584
Eubacteriales sp. MGS:0137	glycodeoxycholate 3-sulfate	-0.07	-6.1	1.1e-09	5.1e-08	8584
Mediterraneibacter glycyrrhizinilyticus MGS:0314	hydroxy-CMPF*	-0.07	-6.1	1.1e-09	5.1e-08	8584
Oscillospiraceae sp. MGS:0256	urate	0.07	6.1	1.1e-09	5.1e-08	8584
Eubacteriales sp. MGS:0563	glycerate	-0.07	-6.1	1.1e-09	5.1e-08	8583
Flavonifractor sp. An10 MGS:0495	X - 21258	0.07	6.1	1.1e-09	5.1e-08	8584
Ruminococcus sp. MGS:0131	X - 17351	0.07	6.1	1.1e-09	5.1e-08	8584
Eubacteriales sp. MGS:0125	1-(1-enyl-palmitoyl)-2-linoleoyl-GPC (P-16:0/18:2)*	0.07	6.1	1.1e-09	5.1e-08	8584
Eubacteriales sp. MGS:0288	4-methoxyphenol sulfate	0.07	6.1	1.1e-09	5.1e-08	8584
Lachnospiraceae sp. MGS:0180	tauroursodeoxycholate	-0.07	-6.1	1.1e-09	5.1e-08	8584
Clostridia sp. MGS:0479	X - 24475	0.07	6.1	1.1e-09	5.1e-08	8584
Veillonella parvula MGS:0220	carotene diol (1)	0.07	6.1	1.1e-09	5.1e-08	8584
Eubacteriales sp. MGS:0162	hydroxyasparagine**	-0.07	-6.1	1.1e-09	5.1e-08	8584
Oscillospiraceae sp. MGS:0223	norcotinine	-0.07	-6.1	1.1e-09	5.1e-08	8584
Eubacteriales sp. MGS:0544	1H-indole-7-acetic acid	0.1	6.1	1.1e-09	5.1e-08	3812
Eubacteriales sp. MGS:0102	hydroxy-CMPF*	0.07	6.1	1.1e-09	5.1e-08	8584
Firmicutes sp. MGS:0341	glutamate	-0.07	-6.1	1.1e-09	5.1e-08	8584
Clostridia sp. MGS:0094	3-hydroxy-2-methylpyridine sulfate	0.07	6.1	1.1e-09	5.1e-08	8584
Oscillospiraceae sp. MGS:0806	X - 13729	-0.07	-6.1	1.1e-09	5.1e-08	8584
Eubacteriales sp. MGS:0184	cholate	0.07	6.1	1.1e-09	5.1e-08	8584
Bifidobacterium adolescentis MGS:0056	X - 12117	0.07	6.1	1.1e-09	5.1e-08	8584
Blautia obeum MGS:0009	4-acetylcatechol sulfate (1)	-0.07	-6.1	1.1e-09	5.1e-08	8584
Intestinimonas massiliensis MGS:1304	X - 22509	0.07	6.1	1.1e-09	5.1e-08	8584
Eubacteriales sp. MGS:0917	S-methylmethionine	-0.07	-6.1	1.1e-09	5.1e-08	8584
Oscillospiraceae sp. MGS:0388	lithocholic acid sulfate (2)	0.07	6.1	1.1e-09	5.1e-08	8584
Anaerotignum lactatifermentans MGS:0676	11beta-hydroxyetiocholanolone glucuronide*	-0.07	-6.1	1.1e-09	5.1e-08	8584
Oscillospiraceae sp. MGS:0104	glycochenodeoxycholate glucuronide (1)	0.07	6.1	1.1e-09	5.1e-08	8584
Candidatus Borkfalkiales sp. MGS:1397	X - 22509	0.07	6.1	1.1e-09	5.1e-08	8584
Eubacteriales sp. MGS:0392	3-indoxyl sulfate	-0.07	-6.1	1.1e-09	5.1e-08	8584
Eubacteriales sp. MGS:0120	phenol glucuronide	-0.07	-6.1	1.1e-09	5.1e-08	8584
Anaerobutyricum hallii MGS:0012	formiminoglutamate	0.07	6.1	1.1e-09	5.1e-08	8584
Clostridia sp. MGS:0140	X - 17653	0.07	6.1	1.1e-09	5.1e-08	8584
Erysipelotrichales sp. MGS:0303	4-allylcatechol sulfate	-0.07	-6.1	1.1e-09	5.1e-08	8584
Anaerostipes caccae MGS:0747	glycodeoxycholate 3-sulfate	0.07	6.1	1.1e-09	5.1e-08	8584
Streptococcus mutans MGS:0677	glycochenodeoxycholate	0.07	6.1	1.1e-09	5.1e-08	8584
Bifidobacterium adolescentis MGS:0056	phenol sulfate	-0.07	-6.1	1.1e-09	5.1e-08	8584
Eubacteriales sp. MGS:0759	4-allylcatechol sulfate	-0.07	-6.1	1.1e-09	5.1e-08	8584
Senegalimassilia faecalis MGS:0467	isoeugenol sulfate	0.07	6.1	1.1e-09	5.1e-08	8584
Eubacteriales sp. MGS:0721	4-vinylcatechol sulfate	0.07	6.1	1.1e-09	5.1e-08	8584
Porphyromonadaceae sp. MGS:1216	phenylacetate	0.07	6.1	1.1e-09	5.1e-08	8584
Eubacteriales sp. MGS:0328	androstenediol (3beta,17beta) disulfate (1)	-0.07	-6.1	1.1e-09	5.1e-08	8584
Eubacteriales sp. MGS:0185	X - 11308	-0.07	-6.1	1.1e-09	5.1e-08	8584
Eubacterium sp. AF16-48 MGS:0219	urate	-0.07	-6.1	1.1e-09	5.2e-08	8584
Roseburia inulinivorans MGS:0036	1-palmitoyl-2-dihomo-linolenoyl-GPC (16:0/20:3n3 or 6)*	0.07	6.1	1.1e-09	5.2e-08	8584
Clostridiaceae sp. MGS:0238	sphingomyelin (d18:2/23:1)*	0.07	6.1	1.1e-09	5.2e-08	8584
Rothia mucilaginosa MGS:0559	sphingomyelin (d18:1/20:0, d16:1/22:0)*	-0.07	-6.1	1.1e-09	5.2e-08	8584
Roseburia inulinivorans MGS:0036	lactate	0.07	6.1	1.1e-09	5.2e-08	8584
Eubacteriales sp. MGS:0284	9,10-DiHOME	0.07	6.1	1.1e-09	5.2e-08	8584
Bacteria sp. MGS:0459	X - 22834	0.07	6.1	1.1e-09	5.2e-08	8584
Anaerotruncus massiliensis MGS:0460	phenyllactate (PLA)	-0.07	-6.1	1.1e-09	5.2e-08	8583
Clostridia sp. MGS:0893	X - 21842	0.07	6.1	1.1e-09	5.2e-08	8584
Eubacteriales sp. MGS:0763	X - 12261	0.07	6.1	1.1e-09	5.2e-08	8584
Eubacteriales sp. MGS:0311	isoursodeoxycholate	-0.07	-6.1	1.1e-09	5.2e-08	8584
Eubacteriales sp. MGS:0175	tryptophan betaine	-0.07	-6.1	1.1e-09	5.2e-08	8584
Eubacteriales sp. MGS:0311	2-acetamidophenol sulfate	0.07	6.1	1.1e-09	5.2e-08	8584
Enterocloster aldenensis MGS:0362	phenylacetylcarnitine	0.07	6.1	1.1e-09	5.2e-08	8584
Scardovia wiggsiae MGS:1737	2-aminobutyrate	-0.07	-6.1	1.1e-09	5.2e-08	8584
Eubacteriales sp. MGS:0120	tauroursodeoxycholate	-0.07	-6.1	1.1e-09	5.2e-08	8584
Faecalibacterium prausnitzii MGS:0241	glycerate	0.07	6.1	1.1e-09	5.2e-08	8583
Anaerostipes caccae MGS:0747	4-allylcatechol sulfate	-0.07	-6.1	1.1e-09	5.2e-08	8584
Clostridium sp. 1001271st1 H5 MGS:0888	hyocholate	-0.07	-6.1	1.1e-09	5.2e-08	8584
Eubacteriales sp. MGS:0547	histidine betaine (hercynine)*	-0.07	-6.1	1.1e-09	5.2e-08	8584
Firmicutes sp. MGS:0641	S-methylmethionine	0.07	6.1	1.1e-09	5.2e-08	8584
Oscillospiraceae sp. MGS:0343	1-oleoyl-GPC (18:1)	0.07	6.1	1.1e-09	5.2e-08	8584
Lachnospiraceae sp. MGS:0831	tryptophan betaine	0.07	6.1	1.1e-09	5.2e-08	8584
Eubacteriales sp. MGS:0803	X - 12216	0.07	6.1	1.1e-09	5.2e-08	8584
Eubacteriales sp. MGS:0353	X - 26062	0.07	6.1	1.1e-09	5.2e-08	8584
Clostridium sp. MGS:0050	N,N-dimethyl-5-aminovalerate	-0.07	-6.1	1.1e-09	5.2e-08	6693
Eubacteriales sp. MGS:0331	mannose	-0.07	-6.1	1.1e-09	5.2e-08	8583
[Clostridium] innocuum MGS:0365	trans-4-hydroxyproline	0.07	6.1	1.1e-09	5.2e-08	8584
Clostridia sp. MGS:0728	X - 11850	0.07	6.1	1.1e-09	5.2e-08	8584
Lachnospiraceae sp. MGS:0899	carotene diol (2)	0.07	6.1	1.1e-09	5.2e-08	8584
[Ruminococcus] gnavus MGS:0239	1,2-dilinoleoyl-GPC (18:2/18:2)	-0.07	-6.1	1.1e-09	5.2e-08	8584
Eubacteriales sp. MGS:0309	4-methoxyphenol sulfate	0.07	6.1	1.1e-09	5.2e-08	8584
Hydrogeniiclostidium mannosilyticum MGS:0294	1-(1-enyl-palmitoyl)-2-linoleoyl-GPC (P-16:0/18:2)*	-0.07	-6.1	1.1e-09	5.2e-08	8584
Clostridia sp. MGS:0276	branched chain 14:0 dicarboxylic acid**	0.07	6.1	1.1e-09	5.2e-08	8584
Streptococcus mutans MGS:0677	sucrose	0.1	6.1	1.1e-09	5.2e-08	3812
Eubacteriales sp. MGS:1158	trigonelline (N'-methylnicotinate)	0.07	6.1	1.1e-09	5.2e-08	8584
Streptococcus gordonii MGS:0713	cholic acid glucuronide	0.07	6.1	1.1e-09	5.2e-08	8584
Intestinibacter bartlettii MGS:0115	hexanoylglutamine	-0.07	-6.1	1.1e-09	5.2e-08	8584
Eubacteriales sp. MGS:0474	4-acetylphenol sulfate	0.07	6.1	1.1e-09	5.2e-08	8584
Eubacteriales sp. MGS:1102	X - 23997	0.07	6.1	1.1e-09	5.2e-08	8584
Streptococcus salivarius MGS:0071	3-(cystein-S-yl)acetaminophen*	0.07	6.1	1.1e-09	5.2e-08	8584
Eubacteriales sp. MGS:0175	N-methylproline	-0.07	-6.1	1.1e-09	5.2e-08	8584
Firmicutes sp. MGS:0874	deoxycholic acid 12-sulfate*	-0.07	-6.1	1.1e-09	5.2e-08	8584
Eubacteriales sp. MGS:0622	3-hydroxyhippurate	-0.07	-6.1	1.1e-09	5.2e-08	8584
Oscillibacter sp. MGS:0243	alpha-ketobutyrate	-0.07	-6.1	1.1e-09	5.2e-08	8583
Eubacteriales sp. MGS:0604	linoleoylcarnitine (C18:2)*	0.07	6.1	1.1e-09	5.2e-08	8584
Eubacteriales sp. MGS:0439	glucuronate	0.07	6.1	1.1e-09	5.2e-08	8584
Oscillibacter sp. MGS:0243	1-palmitoyl-2-oleoyl-GPE (16:0/18:1)	0.07	6.1	1.1e-09	5.2e-08	8584
Eubacteriales sp. MGS:0908	Urolithin B glucuronide	0.1	6.1	1.1e-09	5.2e-08	3812
Ruminococcus champanellensis MGS:0716	phenylacetylcarnitine	0.07	6.1	1.1e-09	5.2e-08	8584
Clostridia sp. MGS:0645	X - 23587	-0.07	-6.1	1.1e-09	5.2e-08	8584
Eubacteriales sp. MGS:0624	dimethyl sulfone	0.07	6.1	1.1e-09	5.2e-08	8584
Clostridia sp. MGS:0463	mannose	-0.07	-6.1	1.1e-09	5.2e-08	8583
Streptococcus salivarius MGS:0071	taurolithocholate 3-sulfate	-0.07	-6.1	1.1e-09	5.2e-08	8584
Oscillospiraceae sp. MGS:0612	X - 21839	-0.07	-6.1	1.1e-09	5.2e-08	8584
Eisenbergiella massiliensis MGS:0425	eugenol sulfate	-0.07	-6.1	1.1e-09	5.2e-08	8584
Eubacteriales sp. MGS:0133	argininate*	-0.07	-6.1	1.1e-09	5.2e-08	8584
Clostridiaceae sp. MGS:0238	3-carboxy-4-methyl-5-pentyl-2-furanpropionate (3-CMPFP)**	0.07	6.1	1.2e-09	5.2e-08	8584
Blautia sp. An46 MGS:1487	4-ethylcatechol sulfate	0.07	6.1	1.2e-09	5.2e-08	8584
Intestinibacter bartlettii MGS:0115	N-acetylglycine	-0.07	-6.1	1.2e-09	5.2e-08	8584
Lachnotalea sp. AF33-28 MGS:0403	3-hydroxystachydrine*	-0.07	-6.1	1.2e-09	5.2e-08	8584
Eubacteriales sp. MGS:0662	X - 12407	-0.07	-6.1	1.2e-09	5.2e-08	8584
Eubacteriales sp. MGS:0317	2-hydroxydecanoate	-0.07	-6.1	1.2e-09	5.2e-08	8584
Clostridium sp. AT4 MGS:0347	X - 12407	-0.07	-6.1	1.2e-09	5.2e-08	8584
Clostridia sp. MGS:1010	X - 22509	0.07	6.1	1.2e-09	5.2e-08	8584
Eubacteriales sp. MGS:1065	X - 12906	-0.07	-6.1	1.2e-09	5.2e-08	8584
Dorea longicatena MGS:0039	N-acetylaspartate (NAA)	-0.07	-6.1	1.2e-09	5.2e-08	8584
Evtepia gabavorous MGS:0114	linoleoylcarnitine (C18:2)*	-0.07	-6.1	1.2e-09	5.3e-08	8584
Veillonellales sp. MGS:1363	2-ethylphenylsulfate	0.07	6.1	1.2e-09	5.3e-08	8584
Eubacteriales sp. MGS:0083	X - 17653	0.07	6.1	1.2e-09	5.3e-08	8584
Eubacteriales sp. MGS:0305	2-hydroxybutyrate/2-hydroxyisobutyrate	-0.07	-6.1	1.2e-09	5.3e-08	8583
Oscillospiraceae sp. MGS:0286	isoursodeoxycholate	-0.07	-6.1	1.2e-09	5.3e-08	8584
Eubacteriales sp. MGS:0421	glycerate	0.07	6.1	1.2e-09	5.3e-08	8583
Veillonella rogosae MGS:0324	hydroxyasparagine**	-0.07	-6.1	1.2e-09	5.3e-08	8584
Eubacteriales sp. MGS:0978	X - 24811	0.07	6.1	1.2e-09	5.3e-08	8584
Eubacteriales sp. MGS:0408	etiocholanolone glucuronide	0.07	6.1	1.2e-09	5.3e-08	8584
Clostridia sp. MGS:1106	X - 22509	0.07	6.1	1.2e-09	5.3e-08	8584
Eubacteriales sp. MGS:1067	cinnamoylglycine	0.07	6.1	1.2e-09	5.3e-08	8584
Coprococcus eutactus MGS:0155	cotinine N-oxide	-0.07	-6.1	1.2e-09	5.3e-08	8584
Clostridia sp. MGS:0909	glycyrrhetinate	0.07	6.1	1.2e-09	5.3e-08	8584
Clostridiaceae sp. MGS:0238	oxalate (ethanedioate)	0.07	6.1	1.2e-09	5.3e-08	8584
Eubacteriales sp. MGS:0342	X - 21736	-0.07	-6.1	1.2e-09	5.3e-08	8584
Veillonella tobetsuensis MGS:1344	tiglylcarnitine (C5:1-DC)	0.07	6.1	1.2e-09	5.3e-08	8584
Clostridium paraputrificum MGS:0793	X - 21839	-0.07	-6.1	1.2e-09	5.3e-08	8584
[Clostridium] spiroforme MGS:0259	resveratrol disulfate (1)*	0.07	6.1	1.2e-09	5.3e-08	8584
Eubacteriales sp. MGS:0062	X - 24757	0.07	6.1	1.2e-09	5.3e-08	8584
Lachnospiraceae sp. MGS:0233	glycoursodeoxycholate	-0.07	-6.1	1.2e-09	5.3e-08	8584
Lachnoclostridium sp. An131 MGS:0658	X - 21383	0.07	6.1	1.2e-09	5.3e-08	8584
Blautia obeum MGS:0001	X - 17654	-0.07	-6.1	1.2e-09	5.3e-08	8584
Collinsella aerofaciens MGS:0019	urate	0.07	6.1	1.2e-09	5.3e-08	8584
Lachnoclostridium sp. An131 MGS:0658	carotene diol (3)	-0.07	-6.1	1.2e-09	5.3e-08	8584
Clostridia sp. MGS:0435	X - 12306	0.07	6.1	1.2e-09	5.3e-08	8584
Firmicutes sp. MGS:0860	5alpha-androstan-3alpha,17beta-diol monosulfate (2)	-0.07	-6.1	1.2e-09	5.3e-08	8584
Roseburia faecis MGS:0058	N-acetylglycine	-0.07	-6.1	1.2e-09	5.3e-08	8584
Alistipes indistinctus MGS:0121	chenodeoxycholate	-0.07	-6.1	1.2e-09	5.3e-08	8584
Clostridiaceae sp. MGS:0431	glutamate	0.07	6.1	1.2e-09	5.3e-08	8584
Streptococcus anginosus MGS:0680	tryptophan betaine	-0.07	-6.1	1.2e-09	5.3e-08	8584
Butyricicoccus sp. OM04-18BH MGS:0139	cholate	0.07	6.1	1.2e-09	5.3e-08	8584
Eubacteriales sp. MGS:0744	X - 24811	0.07	6.1	1.2e-09	5.3e-08	8584
Blautia sp. MGS:0416	1-palmitoyl-2-arachidonoyl-GPI (16:0/20:4)*	0.07	6.1	1.2e-09	5.3e-08	8584
Clostridia sp. MGS:0011	N,N-dimethylalanine	-0.07	-6.1	1.2e-09	5.3e-08	8584
Eubacteriales sp. MGS:0447	phenylacetylglutamate	0.07	6.1	1.2e-09	5.3e-08	8584
Clostridia sp. MGS:0368	N,N,N-trimethyl-5-aminovalerate	-0.07	-6.1	1.2e-09	5.3e-08	8584
Desulfovibrionales sp. MGS:0266	quinolinate	-0.07	-6.1	1.2e-09	5.3e-08	8584
Dorea sp. AF36-15AT MGS:0052	1-carboxyethylvaline	0.07	6.1	1.2e-09	5.3e-08	8584
Dorea phocaeensis MGS:0865	X - 21821	-0.07	-6.1	1.2e-09	5.3e-08	8584
Eubacteriales sp. MGS:0204	palmitoleate (16:1n7)	-0.07	-6.1	1.2e-09	5.3e-08	8584
Bifidobacterium adolescentis MGS:0056	(14 or 15)-methylpalmitate (a17:0 or i17:0)	-0.07	-6.1	1.2e-09	5.3e-08	8584
Megasphaera elsdenii MGS:0921	X - 12851	-0.07	-6.1	1.2e-09	5.3e-08	8584
Ruminococcus sp. AM42-11 MGS:0002	N-(2-furoyl)glycine	-0.07	-6.1	1.2e-09	5.3e-08	8584
Oscillospiraceae sp. MGS:0774	X - 26119	0.14	6.1	1.2e-09	5.3e-08	1891
Eubacteriales sp. MGS:0630	p-cresol glucuronide*	0.07	6.1	1.2e-09	5.3e-08	8584
Veillonella atypica MGS:0357	X - 25271	0.07	6.1	1.2e-09	5.3e-08	8584
Intestinimonas sp. MGS:1018	tetrahydrocortisone glucuronide (5)	-0.07	-6.1	1.2e-09	5.3e-08	8584
Erysipelotrichales sp. MGS:0809	deoxycholic acid 12-sulfate*	0.07	6.1	1.2e-09	5.3e-08	8584
Eubacteriales sp. MGS:0105	5alpha-androstan-3beta,17alpha-diol disulfate	-0.07	-6.1	1.2e-09	5.3e-08	8584
Clostridium phoceensis MGS:0014	sphingomyelin (d18:1/24:1, d18:2/24:0)*	0.07	6.1	1.2e-09	5.3e-08	8584
Oscillospiraceae sp. MGS:0739	X - 24344	0.07	6.1	1.2e-09	5.3e-08	8584
Oscillospiraceae sp. MGS:0665	3-hydroxypyridine glucuronide	0.07	6.1	1.2e-09	5.3e-08	8584
Oscillospiraceae sp. MGS:0384	X - 12104	-0.07	-6.1	1.2e-09	5.3e-08	8584
Eubacteriales sp. MGS:0083	alpha-hydroxyisovalerate	-0.07	-6.1	1.2e-09	5.3e-08	8584
Oscillospiraceae sp. MGS:0648	sphingomyelin (d18:0/18:0, d19:0/17:0)*	-0.07	-6.1	1.2e-09	5.3e-08	8584
Bacteroides nordii MGS:0290	X - 22509	0.07	6.1	1.2e-09	5.4e-08	8584
Clostridia sp. MGS:0272	3-hydroxycotinine glucuronide	-0.07	-6.1	1.2e-09	5.4e-08	8584
Eubacteriales sp. MGS:0113	cotinine N-oxide	-0.07	-6.1	1.2e-09	5.4e-08	8584
Oscillospiraceae sp. MGS:0412	1,3-dimethylurate	0.07	6.1	1.2e-09	5.4e-08	8584
Clostridia sp. MGS:0463	mannonate*	-0.07	-6.1	1.2e-09	5.4e-08	8583
Eubacteriales sp. MGS:0565	isoursodeoxycholate	-0.07	-6.1	1.2e-09	5.4e-08	8584
Firmicutes sp. MGS:0341	glyco-beta-muricholate**	-0.07	-6.1	1.2e-09	5.4e-08	8584
Oscillospiraceae sp. MGS:0142	1-(1-enyl-palmitoyl)-2-linoleoyl-GPE (P-16:0/18:2)*	-0.07	-6.1	1.2e-09	5.4e-08	8584
Clostridia sp. MGS:0521	citramalate	-0.07	-6.1	1.2e-09	5.4e-08	8584
Lachnospiraceae sp. MGS:0257	4-ethylcatechol sulfate	-0.07	-6.1	1.2e-09	5.4e-08	8584
Eubacteriales sp. MGS:0178	X - 21353	-0.07	-6.1	1.2e-09	5.4e-08	8584
Oscillospiraceae sp. MGS:0098	campesterol	-0.07	-6.1	1.2e-09	5.4e-08	8584
Oscillospiraceae sp. MGS:0665	X - 21839	-0.07	-6.1	1.2e-09	5.4e-08	8584
Amedibacillus dolichus MGS:0798	3-hydroxy-2-methylpyridine sulfate	-0.07	-6.1	1.2e-09	5.4e-08	8584
Eubacteriales sp. MGS:0472	X - 11858	0.07	6.1	1.2e-09	5.4e-08	8584
Eubacteriales sp. MGS:1090	Urolithin B glucuronide	0.1	6.1	1.2e-09	5.4e-08	3812
Eubacteriales sp. MGS:0178	3-(3-hydroxyphenyl)propionate	-0.07	-6.1	1.2e-09	5.4e-08	8584
Eubacteriales sp. MGS:1158	cotinine N-oxide	0.07	6.1	1.2e-09	5.4e-08	8584
Hungatella hathewayi MGS:0455	3-indoxyl sulfate	0.07	6.1	1.2e-09	5.4e-08	8584
Anaerostipes hadrus MGS:0124	X - 17654	0.07	6.1	1.2e-09	5.4e-08	8584
Clostridia sp. MGS:0521	gamma-glutamylglutamate	-0.07	-6.1	1.2e-09	5.4e-08	8584
Clostridia sp. MGS:0512	isoursodeoxycholate	-0.07	-6.1	1.2e-09	5.4e-08	8584
Clostridium sp. OF03-18AA MGS:0119	4-methylcatechol sulfate	-0.07	-6.1	1.2e-09	5.4e-08	8584
Eubacteriales sp. MGS:0432	3,5-dichloro-2,6-dihydroxybenzoic acid	-0.07	-6.1	1.2e-09	5.4e-08	8583
Eubacteriales sp. MGS:0184	X - 23974	0.07	6.1	1.2e-09	5.4e-08	8584
Anaerostipes hadrus MGS:0003	N-formylanthranilic acid	-0.07	-6.1	1.2e-09	5.4e-08	8584
Evtepia gabavorous MGS:0114	12,13-DiHOME	-0.07	-6.1	1.2e-09	5.4e-08	8584
Clostridia sp. MGS:0011	mannonate*	0.07	6.1	1.2e-09	5.4e-08	8583
Dorea sp. AF36-15AT MGS:0052	2'-O-methylcytidine	-0.07	-6.1	1.2e-09	5.4e-08	8584
Eubacteriales sp. MGS:0618	X - 12126	0.07	6.1	1.2e-09	5.4e-08	8584
Eubacteriales sp. MGS:0311	ribitol	-0.07	-6.1	1.2e-09	5.4e-08	8583
Oscillospiraceae sp. MGS:0207	methionine sulfoxide	0.07	6.1	1.2e-09	5.4e-08	8584
Enterocloster citroniae MGS:0285	glutamine	-0.07	-6.1	1.2e-09	5.4e-08	8584
Coprococcus comes MGS:0016	glycine	-0.07	-6.1	1.2e-09	5.4e-08	8584
Eubacteriales sp. MGS:0744	butyrate/isobutyrate (4:0)	-0.07	-6.1	1.2e-09	5.4e-08	8584
Eubacteriales sp. MGS:0280	linoleoylcarnitine (C18:2)*	0.07	6.1	1.2e-09	5.4e-08	8584
Intestinibacillus sp. Marseille-P4005 MGS:0168	imidazole propionate	0.07	6.1	1.2e-09	5.4e-08	8584
Pseudoflavonifractor sp. An184 MGS:0253	X - 12126	0.07	6.1	1.2e-09	5.4e-08	8584
Bifidobacterium dentium MGS:0579	ursocholate	0.1	6.1	1.2e-09	5.4e-08	3812
Fusobacterium nucleatum subsp. animalis MGS:1418	X - 15461	0.07	6.1	1.2e-09	5.4e-08	8584
Eubacteriales sp. MGS:0123	aspartate	0.07	6.1	1.2e-09	5.4e-08	8584
Anaerobutyricum hallii MGS:0112	X - 24795	-0.07	-6.1	1.2e-09	5.4e-08	8584
Eubacteriales sp. MGS:0584	1-methylxanthine	0.07	6.1	1.2e-09	5.4e-08	8584
Eubacteriales sp. MGS:0473	3-phenylpropionate (hydrocinnamate)	0.07	6.1	1.2e-09	5.4e-08	8584
Butyricimonas virosa MGS:0199	X - 12544	0.07	6.1	1.2e-09	5.4e-08	8584
Anaerotignum lactatifermentans MGS:0676	X - 17325	-0.07	-6.1	1.2e-09	5.4e-08	8584
Clostridia sp. MGS:0845	1-palmitoyl-2-oleoyl-GPC (16:0/18:1)	-0.07	-6.1	1.2e-09	5.4e-08	8584
Clostridium sp. AF15-31 MGS:0293	glycodeoxycholate	-0.07	-6.1	1.2e-09	5.4e-08	8584
Ruminococcus sp. AM42-11 MGS:0002	3-methyladipate	-0.07	-6.1	1.2e-09	5.4e-08	8583
Lachnospiraceae sp. MGS:0180	X - 12117	-0.07	-6.1	1.2e-09	5.4e-08	8584
Rothia mucilaginosa MGS:0559	1-carboxyethyltyrosine	0.07	6.1	1.2e-09	5.4e-08	8584
Firmicutes sp. MGS:0398	guaiacol sulfate	0.07	6.1	1.2e-09	5.4e-08	8584
Eggerthellales sp. MGS:0122	5-hydroxy-2-methylpyridine sulfate	0.07	6.1	1.2e-09	5.4e-08	8584
Eubacteriales sp. MGS:0291	11beta-hydroxyetiocholanolone glucuronide*	0.07	6.1	1.2e-09	5.4e-08	8584
Desulfovibrionales sp. MGS:0266	X - 11299	0.07	6.1	1.2e-09	5.4e-08	8584
Eubacteriales sp. MGS:0302	X - 15728	0.07	6.1	1.2e-09	5.4e-08	8584
Lachnospiraceae sp. MGS:0625	X - 16124	-0.07	-6.1	1.2e-09	5.4e-08	8584
Oscillospiraceae sp. MGS:0941	N-methylhydroxyproline**	-0.09	-6.1	1.2e-09	5.4e-08	4772
Bifidobacterium longum subsp. longum MGS:0038	5alpha-pregnan-3beta,20alpha-diol monosulfate (2)	-0.07	-6.1	1.2e-09	5.4e-08	8584
Bifidobacterium angulatum MGS:0632	X - 12283	0.07	6.1	1.2e-09	5.4e-08	8584
Enterocloster aldenensis MGS:0362	oleoyl-arachidonoyl-glycerol (18:1/20:4) [2]*	0.07	6.1	1.2e-09	5.4e-08	8584
Eubacterium sp. AM49-13BH MGS:0251	sphingomyelin (d18:1/17:0, d17:1/18:0, d19:1/16:0)	0.07	6.1	1.2e-09	5.4e-08	8584
Eubacteriales sp. MGS:0291	3-methylcytidine	-0.07	-6.1	1.2e-09	5.4e-08	8584
Streptococcus australis MGS:0310	N,N-dimethyl-5-aminovalerate	-0.07	-6.1	1.2e-09	5.4e-08	6693
Firmicutes sp. MGS:1211	p-cresol sulfate	0.07	6.1	1.2e-09	5.4e-08	8584
Eubacteriales sp. MGS:0329	trigonelline (N'-methylnicotinate)	0.07	6.1	1.2e-09	5.4e-08	8584
Eubacteriales sp. MGS:1019	propionylglycine	0.07	6.1	1.2e-09	5.4e-08	8584
Clostridium sp. AF37-5 MGS:0076	sphingomyelin (d18:1/22:1, d18:2/22:0, d16:1/24:1)*	0.07	6.1	1.2e-09	5.4e-08	8584
Clostridia sp. MGS:0140	2-aminoadipate	-0.07	-6.1	1.2e-09	5.4e-08	8584
Lachnospiraceae sp. MGS:0257	2,3-dihydroxypyridine	-0.07	-6.1	1.2e-09	5.5e-08	8584
Faecalibacterium prausnitzii MGS:0378	X - 12411	0.07	6.1	1.2e-09	5.5e-08	8584
Eubacteriales sp. MGS:0473	hyocholate	0.07	6.1	1.2e-09	5.5e-08	8584
Eubacteriales sp. MGS:0133	3-hydroxy-2-methylpyridine sulfate	-0.07	-6.1	1.2e-09	5.5e-08	8584
Enterocloster citroniae MGS:0285	1-palmitoyl-2-oleoyl-GPE (16:0/18:1)	0.07	6.1	1.2e-09	5.5e-08	8584
Eubacteriales sp. MGS:0158	phenylacetylglutamate	0.07	6.1	1.2e-09	5.5e-08	8584
Oscillospiraceae sp. MGS:0806	beta-cryptoxanthin	0.07	6.1	1.2e-09	5.5e-08	8584
Intestinibacillus sp. Marseille-P4005 MGS:0168	azelate (C9-DC)	-0.07	-6.1	1.2e-09	5.5e-08	8584
Clostridia sp. MGS:0909	5alpha-androstan-3beta,17beta-diol monosulfate (2)	0.07	6.1	1.2e-09	5.5e-08	8584
Lachnospiraceae sp. MGS:1005	X - 12013	0.07	6.1	1.2e-09	5.5e-08	8584
Eubacteriales sp. MGS:0083	lactosyl-N-nervonoyl-sphingosine (d18:1/24:1)*	0.07	6.1	1.2e-09	5.5e-08	8584
Eubacteriales sp. MGS:0359	X - 11308	0.07	6.1	1.2e-09	5.5e-08	8584
Blautia sp. MGS:0206	cholic acid glucuronide	-0.07	-6.1	1.2e-09	5.5e-08	8584
[Ruminococcus] torques MGS:0034	hydroxypalmitoyl sphingomyelin (d18:1/16:0(OH))**	-0.07	-6.1	1.2e-09	5.5e-08	8584
Enterocloster clostridioformis MGS:0686	L-urobilin	-0.07	-6.1	1.2e-09	5.5e-08	8584
Anaerobutyricum hallii MGS:0112	quinate	-0.07	-6.1	1.2e-09	5.5e-08	8583
Eubacteriales sp. MGS:0757	X - 17354	0.07	6.1	1.2e-09	5.5e-08	8584
Clostridia sp. MGS:0276	glucuronide of piperine metabolite C17H21NO3 (4)*	-0.07	-6.1	1.2e-09	5.5e-08	8584
Coprococcus sp. AF21-14LB MGS:1047	catechol sulfate	-0.07	-6.1	1.2e-09	5.5e-08	8584
Eubacteriales sp. MGS:0175	1-(1-enyl-palmitoyl)-2-oleoyl-GPC (P-16:0/18:1)*	0.07	6.1	1.2e-09	5.5e-08	8584
Clostridia sp. MGS:0623	N,N-dimethyl-5-aminovalerate	0.07	6.1	1.2e-09	5.5e-08	6693
Phascolarctobacterium succinatutens MGS:0315	deoxycholic acid 12-sulfate*	0.07	6.1	1.2e-09	5.5e-08	8584
Eubacteriales sp. MGS:0792	5alpha-androstan-3alpha,17beta-diol monosulfate (2)	-0.07	-6.1	1.2e-09	5.5e-08	8584
Eubacteriales sp. MGS:0280	1-palmitoyl-2-palmitoleoyl-GPC (16:0/16:1)*	-0.07	-6.1	1.2e-09	5.5e-08	8584
Intestinibacter bartlettii MGS:0115	4-allylcatechol sulfate	0.07	6.1	1.2e-09	5.5e-08	8584
Eubacteriales sp. MGS:0977	X - 12216	0.07	6.1	1.2e-09	5.5e-08	8584
Coprococcus comes MGS:0016	X - 21845	0.07	6.1	1.2e-09	5.5e-08	8584
Eubacteriales sp. MGS:0178	glycolithocholate sulfate*	0.07	6.1	1.2e-09	5.5e-08	8584
Eubacteriales sp. MGS:1109	phenylacetate	0.07	6.1	1.2e-09	5.5e-08	8584
Anaeromassilibacillus sp. An250 MGS:0169	glycodeoxycholate	-0.07	-6.1	1.2e-09	5.5e-08	8584
Streptococcus salivarius MGS:0071	orotidine	0.07	6.1	1.2e-09	5.5e-08	8583
Lachnospiraceae sp. MGS:0233	1-palmitoyl-2-oleoyl-GPC (16:0/18:1)	-0.07	-6.1	1.2e-09	5.5e-08	8584
Intestinibacillus sp. Marseille-P4005 MGS:0168	propionylglycine	-0.07	-6.1	1.2e-09	5.5e-08	8584
Oscillospiraceae sp. MGS:0130	X - 12026	-0.07	-6.1	1.2e-09	5.5e-08	8584
Eubacteriales sp. MGS:0396	1-stearoyl-2-arachidonoyl-GPE (18:0/20:4)	-0.07	-6.1	1.2e-09	5.5e-08	8584
Clostridia sp. MGS:0011	1-stearoyl-GPE (18:0)	-0.07	-6.1	1.2e-09	5.5e-08	8584
Butyrivibrio crossotus MGS:0413	3-indoxyl sulfate	-0.07	-6.1	1.2e-09	5.5e-08	8584
Eubacteriales sp. MGS:0204	hydroxycotinine	-0.07	-6.1	1.2e-09	5.5e-08	8584
Clostridium sp. MGS:0075	4-ethyl-2-methoxyphenol sulfate	-0.07	-6.1	1.2e-09	5.5e-08	8584
Firmicutes sp. MGS:0817	dodecanedioate (C12-DC)	0.07	6.1	1.2e-09	5.5e-08	8584
Eubacteriales sp. MGS:1026	deoxycholic acid 12-sulfate*	-0.07	-6.1	1.2e-09	5.5e-08	8584
Lachnospiraceae sp. MGS:0018	X - 23655	-0.07	-6.1	1.2e-09	5.5e-08	8584
Turicibacter sanguinis MGS:0274	3-methoxycatechol sulfate (2)	0.07	6.1	1.2e-09	5.5e-08	8584
Eubacteriales sp. MGS:0442	behenoyl dihydrosphingomyelin (d18:0/22:0)*	-0.07	-6.1	1.2e-09	5.5e-08	8584
Eubacteriales sp. MGS:0184	X - 21821	0.07	6.1	1.2e-09	5.5e-08	8584
Clostridia sp. MGS:1247	phenylacetate	0.07	6.1	1.2e-09	5.5e-08	8584
Clostridium sp. MGS:0075	homovanillate (HVA)	0.07	6.1	1.2e-09	5.5e-08	8584
Oscillospiraceae sp. MGS:0849	4-hydroxychlorothalonil	0.07	6.1	1.2e-09	5.5e-08	8584
Firmicutes sp. MGS:1091	2-piperidinone	-0.07	-6.1	1.2e-09	5.5e-08	8584
Eubacteriales sp. MGS:0878	X - 18935	0.1	6.1	1.2e-09	5.5e-08	3812
Bacteroides sp. MGS:0611	X - 15728	-0.07	-6.1	1.2e-09	5.5e-08	8584
Anaeromassilibacillus sp. Marseille-P3371 MGS:0304	taurochenodeoxycholic acid 3-sulfate	-0.07	-6.1	1.2e-09	5.5e-08	8584
Clostridia sp. MGS:1053	1-stearoyl-2-arachidonoyl-GPC (18:0/20:4)	-0.07	-6.1	1.2e-09	5.5e-08	8584
Eubacteriales sp. MGS:0306	4-vinylguaiacol sulfate	0.07	6.1	1.2e-09	5.5e-08	8584
Eubacteriales sp. MGS:1079	1-methylxanthine	0.07	6.1	1.2e-09	5.5e-08	8584
Roseburia inulinivorans MGS:0036	X - 12844	0.07	6.1	1.2e-09	5.5e-08	8584
Roseburia faecis MGS:0058	glutamate	0.07	6.1	1.2e-09	5.5e-08	8584
Eubacteriales sp. MGS:0563	1-methylxanthine	0.07	6.1	1.2e-09	5.5e-08	8584
Eubacteriales sp. MGS:0296	X - 11849	-0.07	-6.1	1.2e-09	5.6e-08	8584
Lachnoclostridium sp. An138 MGS:0395	4-methoxyphenol sulfate	-0.07	-6.1	1.2e-09	5.6e-08	8584
Enteroscipio rubneri MGS:0722	p-cresol sulfate	0.07	6.1	1.2e-09	5.6e-08	8584
Lactobacillus gasseri MGS:0884	glycochenodeoxycholate glucuronide (1)	0.07	6.1	1.2e-09	5.6e-08	8584
Eubacteriaceae sp. MGS:0591	1-methylurate	-0.07	-6.1	1.2e-09	5.6e-08	8584
Blautia obeum MGS:0001	hexadecasphingosine (d16:1)*	0.07	6.1	1.2e-09	5.6e-08	8584
Oscillospiraceae sp. MGS:0104	4-guanidinobutanoate	-0.07	-6.1	1.2e-09	5.6e-08	8584
Eubacteriales sp. MGS:0580	oxalate (ethanedioate)	-0.07	-6.1	1.2e-09	5.6e-08	8584
Clostridia sp. MGS:0463	X - 24531	0.1	6.1	1.2e-09	5.6e-08	3812
Anaerobutyricum hallii MGS:0112	N-stearoyl-sphinganine (d18:0/18:0)*	0.07	6.1	1.2e-09	5.6e-08	8584
Eubacteriales sp. MGS:0580	cotinine N-oxide	0.07	6.1	1.2e-09	5.6e-08	8584
Eubacteriales sp. MGS:0543	X - 12306	0.07	6.1	1.2e-09	5.6e-08	8584
Clostridia sp. MGS:0728	X - 12013	0.07	6.1	1.2e-09	5.6e-08	8584
Saccharomyces cerevisiae MGS:0782	X - 17438	-0.07	-6.1	1.2e-09	5.6e-08	8584
Eubacteriales sp. MGS:0335	ferulic acid 4-sulfate	-0.07	-6.1	1.2e-09	5.6e-08	8584
Eubacteriales sp. MGS:0353	nicotinamide riboside	0.07	6.1	1.2e-09	5.6e-08	8584
Eubacteriales sp. MGS:0291	phenol sulfate	-0.07	-6.1	1.2e-09	5.6e-08	8584
Clostridia sp. MGS:0385	glycine	0.07	6.1	1.2e-09	5.6e-08	8584
Clostridiaceae sp. MGS:0238	aspartate	-0.07	-6.1	1.2e-09	5.6e-08	8584
Eubacteriales sp. MGS:0910	X - 23587	-0.07	-6.1	1.2e-09	5.6e-08	8584
Eubacteriales sp. MGS:0333	beta-cryptoxanthin	0.07	6.1	1.2e-09	5.6e-08	8584
Intestinibacillus sp. Marseille-P4005 MGS:0168	nicotinamide riboside	0.07	6.1	1.2e-09	5.6e-08	8584
Clostridium sp. MGS:1174	ferulic acid 4-sulfate	0.07	6.1	1.2e-09	5.6e-08	8584
Roseburia sp. AM16-25 MGS:0344	N-acetylalliin	0.07	6.1	1.2e-09	5.6e-08	8584
Eubacteriales sp. MGS:0196	sphingomyelin (d18:2/23:0, d18:1/23:1, d17:1/24:1)*	0.07	6.1	1.2e-09	5.6e-08	8584
Dorea sp. AF36-15AT MGS:0052	beta-hydroxyisovalerate	0.07	6.1	1.2e-09	5.6e-08	8584
Lachnospiraceae sp. MGS:0246	3,5-dichloro-2,6-dihydroxybenzoic acid	-0.07	-6.1	1.2e-09	5.6e-08	8583
Eubacteriales sp. MGS:0843	theophylline	0.07	6.1	1.2e-09	5.6e-08	8584
Anaerobutyricum hallii MGS:0012	isobutyrylglycine	-0.07	-6.1	1.2e-09	5.6e-08	8584
Eubacteriales sp. MGS:0577	ascorbic acid 3-sulfate*	0.07	6.1	1.2e-09	5.6e-08	8583
Eubacteriales sp. MGS:0190	X - 11849	-0.07	-6.1	1.2e-09	5.6e-08	8584
Dorea longicatena MGS:0039	dodecenedioate (C12:1-DC)*	-0.07	-6.1	1.2e-09	5.6e-08	8584
Faecalibacterium prausnitzii MGS:0378	X - 21733	-0.07	-6.1	1.2e-09	5.6e-08	8584
Eubacteriales sp. MGS:0162	N-acetyl-cadaverine	-0.1	-6.1	1.2e-09	5.6e-08	3812
Eubacteriales sp. MGS:0331	gamma-glutamylvaline	-0.07	-6.1	1.2e-09	5.6e-08	8584
Eubacteriales sp. MGS:0428	gentisate	0.07	6.1	1.2e-09	5.6e-08	8584
Lachnospiraceae sp. MGS:1615	3-acetylphenol sulfate	0.07	6.1	1.2e-09	5.6e-08	8584
Lachnospiraceae sp. MGS:0018	octadecanedioylcarnitine (C18-DC)*	-0.07	-6.1	1.2e-09	5.6e-08	8584
Coprococcus comes MGS:0016	X - 12798	0.07	6.1	1.2e-09	5.6e-08	8584
Lachnospiraceae sp. MGS:0422	homocitrulline	-0.07	-6.1	1.2e-09	5.6e-08	8583
Eubacteriales sp. MGS:0242	glutamine	0.07	6.1	1.2e-09	5.6e-08	8584
Eubacteriales sp. MGS:0651	citramalate	0.07	6.1	1.2e-09	5.6e-08	8584
Clostridia sp. MGS:0893	9,10-DiHOME	0.07	6.1	1.2e-09	5.6e-08	8584
Eubacteriales sp. MGS:0069	carnitine	-0.07	-6.1	1.2e-09	5.6e-08	8583
Romboutsia timonensis MGS:0053	N,O-didesmethylvenlafaxine glucuronide	-0.07	-6.1	1.2e-09	5.6e-08	8584
Eubacteriales sp. MGS:0856	9,10-DiHOME	0.07	6.1	1.2e-09	5.6e-08	8584
Oscillospiraceae sp. MGS:0060	quinate	-0.07	-6.1	1.2e-09	5.6e-08	8583
Eubacteriales sp. MGS:0426	X - 12456	-0.07	-6.1	1.2e-09	5.6e-08	8584
Lachnoclostridium sp. An131 MGS:0658	1-methylxanthine	0.07	6.1	1.2e-09	5.6e-08	8584
[Clostridium] hylemonae MGS:1580	beta-cryptoxanthin	-0.07	-6.1	1.2e-09	5.6e-08	8584
Eubacteriales sp. MGS:0534	7-alpha-hydroxy-3-oxo-4-cholestenoate (7-Hoca)	-0.07	-6.1	1.2e-09	5.6e-08	8584
[Ruminococcus] torques MGS:0034	glucuronide of piperine metabolite C17H21NO3 (4)*	0.07	6.1	1.2e-09	5.6e-08	8584
Eubacteriales sp. MGS:0373	X - 17351	0.07	6.1	1.2e-09	5.6e-08	8584
Bifidobacterium adolescentis MGS:0056	arachidate (20:0)	-0.07	-6.1	1.2e-09	5.6e-08	8584
Eubacteriales sp. MGS:0439	X - 12407	0.07	6.1	1.2e-09	5.6e-08	8584
Bifidobacterium dentium MGS:0579	carotene diol (3)	-0.07	-6.1	1.2e-09	5.6e-08	8584
Intestinibacter sp. MGS:0194	sphingomyelin (d18:2/24:1, d18:1/24:2)*	0.07	6.1	1.2e-09	5.6e-08	8584
Eubacteriales sp. MGS:0572	pregnanediol-3-glucuronide	0.07	6.1	1.2e-09	5.6e-08	8584
Intestinimonas massiliensis MGS:1304	deoxycholic acid 12-sulfate*	-0.07	-6.1	1.2e-09	5.6e-08	8584
Oscillospiraceae sp. MGS:0648	X - 17351	0.07	6.1	1.2e-09	5.6e-08	8584
Negativibacillus massiliensis MGS:0356	beta-hydroxyisovaleroylcarnitine	0.07	6.1	1.2e-09	5.6e-08	8584
Faecalibacterium sp. OF04-11AC MGS:0070	ethyl beta-glucopyranoside	0.07	6.1	1.2e-09	5.6e-08	8584
Eubacteriales sp. MGS:0145	X - 13729	0.07	6.1	1.2e-09	5.6e-08	8584
Eubacteriales sp. MGS:0421	X - 18935	0.1	6.1	1.2e-09	5.6e-08	3812
Monoglobus pectinilyticus MGS:0295	p-cresol glucuronide*	0.07	6.1	1.2e-09	5.6e-08	8584
Lachnospiraceae sp. MGS:0246	hydroxycotinine	-0.07	-6.1	1.2e-09	5.7e-08	8584
Flavonifractor plautii MGS:0079	gamma-glutamylglutamate	0.07	6.1	1.2e-09	5.7e-08	8584
Clostridium sp. MGS:0050	isobutyrylglycine	-0.07	-6.1	1.2e-09	5.7e-08	8584
Eubacteriales sp. MGS:0100	octadecadienedioate (C18:2-DC)*	0.07	6.1	1.3e-09	5.7e-08	8584
Anaerobutyricum hallii MGS:0112	guaiacol sulfate	-0.07	-6.1	1.3e-09	5.7e-08	8584
Eubacteriales sp. MGS:0202	X - 21839	0.07	6.1	1.3e-09	5.7e-08	8584
Limosilactobacillus vaginalis MGS:1341	carotene diol (2)	-0.07	-6.1	1.3e-09	5.7e-08	8584
Eubacteriales sp. MGS:0083	tauroursodeoxycholate	-0.07	-6.1	1.3e-09	5.7e-08	8584
Lachnospiraceae sp. MGS:0389	2-piperidinone	0.07	6.1	1.3e-09	5.7e-08	8584
Eubacteriales sp. MGS:0342	carotene diol (1)	0.07	6.1	1.3e-09	5.7e-08	8584
Eubacteriales sp. MGS:0269	androstenediol (3beta,17beta) disulfate (1)	-0.07	-6.1	1.3e-09	5.7e-08	8584
Eubacteriales sp. MGS:1199	X - 22834	0.07	6.1	1.3e-09	5.7e-08	8584
Eubacteriales sp. MGS:0103	X - 17654	0.07	6.1	1.3e-09	5.7e-08	8584
Blautia massiliensis MGS:0023	cholic acid glucuronide	-0.07	-6.1	1.3e-09	5.7e-08	8584
[Ruminococcus] lactaris MGS:0109	trigonelline (N'-methylnicotinate)	0.07	6.1	1.3e-09	5.7e-08	8584
Veillonella rogosae MGS:0324	X - 12456	-0.07	-6.1	1.3e-09	5.7e-08	8584
Clostridia sp. MGS:1020	X - 12111	0.07	6.1	1.3e-09	5.7e-08	8584
Eubacteriales sp. MGS:0373	cinnamoylglycine	0.07	6.1	1.3e-09	5.7e-08	8584
Eubacteriales sp. MGS:0149	1-carboxyethylleucine	-0.07	-6.1	1.3e-09	5.7e-08	8584
Lachnoclostridium sp. An131 MGS:0658	X - 12730	0.07	6.1	1.3e-09	5.7e-08	8584
Clostridium sp. AF34-10BH MGS:0028	X - 17354	-0.07	-6.1	1.3e-09	5.7e-08	8584
Bacteroidales sp. MGS:0147	4-acetylcatechol sulfate (1)	0.07	6.1	1.3e-09	5.7e-08	8584
Eubacteriales sp. MGS:0546	branched chain 14:0 dicarboxylic acid**	0.07	6.1	1.3e-09	5.7e-08	8584
Oscillospiraceae sp. MGS:0343	1-methylxanthine	0.07	6.1	1.3e-09	5.7e-08	8584
Oscillospiraceae sp. MGS:0612	7-alpha-hydroxy-3-oxo-4-cholestenoate (7-Hoca)	-0.07	-6.1	1.3e-09	5.7e-08	8584
Eubacteriales sp. MGS:0506	1-stearoyl-2-oleoyl-GPE (18:0/18:1)	-0.07	-6.1	1.3e-09	5.7e-08	8584
Eubacteriales sp. MGS:0235	beta-cryptoxanthin	0.07	6.1	1.3e-09	5.7e-08	8584
Eubacteriales sp. MGS:0843	X - 12306	-0.07	-6.1	1.3e-09	5.7e-08	8584
Roseburia faecis MGS:0058	citrate	-0.07	-6.1	1.3e-09	5.7e-08	8584
Eubacteriales sp. MGS:0477	1-(1-enyl-palmitoyl)-GPC (P-16:0)*	0.07	6.1	1.3e-09	5.7e-08	8584
Eubacteriales sp. MGS:0856	gamma-glutamylglutamate	-0.07	-6.1	1.3e-09	5.7e-08	8584
Eubacteriales sp. MGS:0100	bilirubin (E,Z or Z,E)*	0.07	6.1	1.3e-09	5.7e-08	8584
Coprobacillus sp. MGS:0022	1-palmitoyl-2-palmitoleoyl-GPC (16:0/16:1)*	0.07	6.1	1.3e-09	5.7e-08	8584
Fusicatenibacter saccharivorans MGS:0004	cholic acid glucuronide	-0.07	-6.1	1.3e-09	5.7e-08	8584
Streptococcus parasanguinis MGS:0117	7-methylguanine	0.07	6.1	1.3e-09	5.7e-08	8584
Clostridiaceae sp. MGS:0431	vanillic alcohol sulfate	-0.07	-6.1	1.3e-09	5.7e-08	8584
Eubacteriales sp. MGS:0763	X - 12013	0.07	6.1	1.3e-09	5.7e-08	8584
Pseudoflavonifractor sp. An184 MGS:0253	X - 24812	0.07	6.1	1.3e-09	5.7e-08	8584
Eubacteriales sp. MGS:0694	X - 12261	0.07	6.1	1.3e-09	5.7e-08	8584
Lachnospiraceae sp. MGS:0399	12,13-DiHOME	0.07	6.1	1.3e-09	5.7e-08	8584
Lachnospiraceae sp. MGS:0252	1-linoleoyl-GPC (18:2)	0.07	6.1	1.3e-09	5.7e-08	8584
Eubacteriales sp. MGS:0197	octadecanedioylcarnitine (C18-DC)*	0.07	6.1	1.3e-09	5.7e-08	8584
Clostridium sp. MGS:0050	X - 21845	0.07	6.1	1.3e-09	5.7e-08	8584
Eubacteriales sp. MGS:0162	4-methylguaiacol sulfate	0.07	6.1	1.3e-09	5.7e-08	8584
Flavonifractor sp. An10 MGS:0495	levulinoylcarnitine	0.07	6.1	1.3e-09	5.7e-08	8584
Eubacteriales sp. MGS:0190	4-ethyl-2-methoxyphenol sulfate	0.07	6.1	1.3e-09	5.7e-08	8584
Agathobaculum sp. MGS:0679	trans-4-hydroxyproline	0.07	6.1	1.3e-09	5.7e-08	8584
Clostridia sp. MGS:0841	X - 12216	0.07	6.1	1.3e-09	5.7e-08	8584
Clostridiaceae sp. MGS:0491	1-methylhistidine	0.07	6.1	1.3e-09	5.7e-08	8584
Barnesiella intestinihominis MGS:0055	cinnamoylglycine	0.07	6.1	1.3e-09	5.7e-08	8584
Lachnotalea sp. AF33-28 MGS:0403	4-hydroxycoumarin	0.07	6.1	1.3e-09	5.7e-08	8584
Methanobrevibacter smithii MGS:0152	indoleacetoylcarnitine*	0.08	6.1	1.3e-09	5.7e-08	5703
[Ruminococcus] torques MGS:0034	X - 17367	-0.07	-6.1	1.3e-09	5.7e-08	8584
Eubacteriales sp. MGS:0369	X - 17354	0.07	6.1	1.3e-09	5.7e-08	8584
Eubacterium sp. AF34-35BH MGS:0231	4-methylguaiacol sulfate	-0.07	-6.1	1.3e-09	5.7e-08	8584
Oscillospiraceae sp. MGS:0388	indole-3-carboxylate	0.07	6.1	1.3e-09	5.7e-08	8584
Clostridia sp. MGS:0508	4-methylguaiacol sulfate	0.07	6.1	1.3e-09	5.7e-08	8584
Coprococcus sp. AM27-12LB MGS:0687	alpha-ketobutyrate	0.07	6.1	1.3e-09	5.7e-08	8583
Clostridia sp. MGS:0508	3-methylcytidine	-0.07	-6.1	1.3e-09	5.7e-08	8584
Lachnoclostridium sp. MGS:0655	X - 23587	-0.07	-6.1	1.3e-09	5.7e-08	8584
Eubacteriales sp. MGS:0118	1-oleoyl-2-docosahexaenoyl-GPC (18:1/22:6)*	0.07	6.1	1.3e-09	5.8e-08	8584
Clostridium sp. MGS:0059	quinate	-0.07	-6.1	1.3e-09	5.8e-08	8583
Clostridia sp. MGS:1408	p-cresol glucuronide*	0.07	6.1	1.3e-09	5.8e-08	8584
Gemmiger formicilis MGS:0027	X - 15728	-0.07	-6.1	1.3e-09	5.8e-08	8584
Eubacteriales sp. MGS:0125	glycodeoxycholate	-0.07	-6.1	1.3e-09	5.8e-08	8584
Coprococcus sp. AM27-12LB MGS:0687	X - 23639	-0.07	-6.1	1.3e-09	5.8e-08	8584
Bifidobacterium longum subsp. longum MGS:0038	hydroxy-CMPF*	-0.07	-6.1	1.3e-09	5.8e-08	8584
Eubacteriales sp. MGS:0197	X - 12456	0.07	6.1	1.3e-09	5.8e-08	8584
Lachnospiraceae sp. MGS:0336	docosahexaenoate (DHA; 22:6n3)	-0.07	-6.1	1.3e-09	5.8e-08	8584
Coprococcus comes MGS:0016	1-palmitoyl-2-dihomo-linolenoyl-GPC (16:0/20:3n3 or 6)*	0.07	6.1	1.3e-09	5.8e-08	8584
Eubacteriales sp. MGS:0190	quinate	0.07	6.1	1.3e-09	5.8e-08	8583
Holdemanella sp. MGS:0366	X - 21845	-0.07	-6.1	1.3e-09	5.8e-08	8584
Eubacteriales sp. MGS:0626	4-methylguaiacol sulfate	0.07	6.1	1.3e-09	5.8e-08	8584
Eubacterium ramulus MGS:0068	5alpha-pregnan-3beta,20alpha-diol monosulfate (2)	-0.07	-6.1	1.3e-09	5.8e-08	8584
Allisonella histaminiformans MGS:0332	X - 12261	0.07	6.1	1.3e-09	5.8e-08	8584
Bacteroides sp. MGS:0030	X - 17367	-0.07	-6.1	1.3e-09	5.8e-08	8584
Eubacteriales sp. MGS:0242	oleoyl-arachidonoyl-glycerol (18:1/20:4) [2]*	-0.07	-6.1	1.3e-09	5.8e-08	8584
Eubacteriales sp. MGS:0118	1,2-dilinoleoyl-GPC (18:2/18:2)	0.07	6.1	1.3e-09	5.8e-08	8584
Oscillospiraceae sp. MGS:0612	glycodeoxycholate	-0.07	-6.1	1.3e-09	5.8e-08	8584
Faecalibacterium sp. OF04-11AC MGS:0070	4-methylcatechol sulfate	-0.07	-6.1	1.3e-09	5.8e-08	8584
Lachnospiraceae sp. MGS:0890	3-methyl catechol sulfate (1)	0.07	6.1	1.3e-09	5.8e-08	8584
Eubacteriales sp. MGS:1120	3-hydroxypyridine glucuronide	0.07	6.1	1.3e-09	5.8e-08	8584
Eubacteriales sp. MGS:0158	X - 18935	0.1	6.1	1.3e-09	5.8e-08	3812
[Clostridium] spiroforme MGS:0259	androstenediol (3beta,17beta) monosulfate (2)	0.07	6.1	1.3e-09	5.8e-08	8584
Erysipelotrichales sp. MGS:0283	X - 26111	0.07	6.1	1.3e-09	5.8e-08	8584
Eubacteriales sp. MGS:0856	1-(1-enyl-palmitoyl)-2-linoleoyl-GPC (P-16:0/18:2)*	0.07	6.1	1.3e-09	5.8e-08	8584
Eubacteriales sp. MGS:0524	X - 12816	0.07	6.1	1.3e-09	5.8e-08	8584
Clostridia sp. MGS:0599	3-hydroxypyridine sulfate	0.07	6.1	1.3e-09	5.8e-08	8584
Eubacteriales sp. MGS:0196	1-stearoyl-2-linoleoyl-GPE (18:0/18:2)*	-0.07	-6.1	1.3e-09	5.8e-08	8584
Clostridia sp. MGS:0140	deoxycholic acid 12-sulfate*	-0.07	-6.1	1.3e-09	5.8e-08	8584
Lachnoclostridium sp. An131 MGS:0658	3,4-dihydroxybutyrate	0.07	6.1	1.3e-09	5.8e-08	8583
Eubacteriales sp. MGS:0405	9,10-DiHOME	0.07	6.1	1.3e-09	5.8e-08	8584
Alistipes finegoldii MGS:0077	taurodeoxycholate	0.07	6.1	1.3e-09	5.8e-08	8584
Eubacteriales sp. MGS:1055	X - 13729	0.07	6.1	1.3e-09	5.8e-08	8584
Eubacteriales sp. MGS:0601	X - 25271	0.07	6.1	1.3e-09	5.8e-08	8584
Dielma fastidiosa MGS:0400	trigonelline (N'-methylnicotinate)	-0.07	-6.1	1.3e-09	5.8e-08	8584
Eubacteriales sp. MGS:0013	urate	0.07	6.1	1.3e-09	5.8e-08	8584
Eubacteriales sp. MGS:0439	X - 24812	0.07	6.1	1.3e-09	5.8e-08	8584
Eubacteriales sp. MGS:0480	X - 11849	0.07	6.1	1.3e-09	5.8e-08	8584
Eubacteriales sp. MGS:0434	X - 13729	0.07	6.1	1.3e-09	5.8e-08	8584
Alistipes ihumii MGS:0106	chenodeoxycholate	-0.07	-6.1	1.3e-09	5.8e-08	8584
Clostridia sp. MGS:0787	X - 12216	0.07	6.1	1.3e-09	5.8e-08	8584
Faecalibacterium prausnitzii MGS:0241	4-ethyl-2-methoxyphenol sulfate	-0.07	-6.1	1.3e-09	5.8e-08	8584
Eubacteriales sp. MGS:0102	4-vinylphenol sulfate	0.07	6.1	1.3e-09	5.8e-08	8584
Streptococcus mutans MGS:0677	gamma-glutamyl-2-aminobutyrate	-0.07	-6.1	1.3e-09	5.8e-08	8584
Eubacteriales sp. MGS:0428	X - 21821	0.07	6.1	1.3e-09	5.8e-08	8584
Lachnospiraceae sp. MGS:0667	3-hydroxypyridine glucuronide	0.07	6.1	1.3e-09	5.8e-08	8584
Clostridia sp. MGS:0852	5alpha-androstan-3beta,17alpha-diol disulfate	0.07	6.1	1.3e-09	5.8e-08	8584
Collinsella aerofaciens MGS:0019	4-acetylcatechol sulfate (1)	-0.07	-6.1	1.3e-09	5.8e-08	8584
Clostridia sp. MGS:0272	4-hydroxyglutamate	-0.07	-6.1	1.3e-09	5.8e-08	8584
Bacteroides cellulosilyticus MGS:0108	X - 21733	0.07	6.1	1.3e-09	5.8e-08	8584
Eubacteriales sp. MGS:0438	X - 12410	-0.07	-6.1	1.3e-09	5.8e-08	8584
Firmicutes sp. MGS:0641	phenylacetate	0.07	6.1	1.3e-09	5.8e-08	8584
Clostridium sp. TF06-15AC MGS:0032	4-oxo-retinoic acid	-0.07	-6.1	1.3e-09	5.8e-08	8584
Eubacteriales sp. MGS:0377	N-stearoyl-sphinganine (d18:0/18:0)*	-0.07	-6.1	1.3e-09	5.8e-08	8584
Alloscardovia omnicolens MGS:1279	5-hydroxylysine	0.07	6.1	1.3e-09	5.8e-08	8584
Lachnospiraceae sp. MGS:0598	X - 21842	0.07	6.1	1.3e-09	5.8e-08	8584
Eubacteriales sp. MGS:0396	X - 12707	0.07	6.1	1.3e-09	5.8e-08	8584
Oscillibacter sp. MGS:0046	X - 12126	-0.07	-6.1	1.3e-09	5.8e-08	8584
Oscillospiraceae sp. MGS:0210	1-linoleoyl-2-linolenoyl-GPC (18:2/18:3)*	0.07	6.1	1.3e-09	5.8e-08	8584
Clostridia sp. MGS:0521	1-palmitoyl-2-oleoyl-GPC (16:0/18:1)	-0.07	-6.1	1.3e-09	5.8e-08	8584
Eubacteriales sp. MGS:0325	X - 12456	0.07	6.1	1.3e-09	5.8e-08	8584
Eubacterium sp. AF16-48 MGS:0219	hyocholate	0.07	6.1	1.3e-09	5.8e-08	8584
Lachnospiraceae sp. MGS:0127	vanillic acid glycine	0.07	6.1	1.3e-09	5.8e-08	8584
Eubacteriales sp. MGS:0757	phenylacetate	0.07	6.1	1.3e-09	5.8e-08	8584
Eubacteriales sp. MGS:0342	X - 24475	0.07	6.1	1.3e-09	5.8e-08	8584
Blautia sp. AF19-10LB MGS:0157	taurochenodeoxycholate	0.07	6.1	1.3e-09	5.8e-08	8584
Eubacteriales sp. MGS:0334	X - 12306	0.07	6.1	1.3e-09	5.8e-08	8584
Eubacteriales sp. MGS:0731	X - 12126	0.07	6.1	1.3e-09	5.8e-08	8584
Allisonella histaminiformans MGS:0332	3b-hydroxy-5-cholenoic acid	-0.07	-6.1	1.3e-09	5.9e-08	8584
Enterocloster asparagiformis MGS:0466	dihydroferulate	-0.07	-6.1	1.3e-09	5.9e-08	8584
Lachnospiraceae sp. MGS:1615	N-(2-furoyl)glycine	0.07	6.1	1.3e-09	5.9e-08	8584
Eubacteriales sp. MGS:0878	4-acetaminophen sulfate	0.07	6.1	1.3e-09	5.9e-08	8584
Eubacterium sp. AF34-35BH MGS:0231	indolepropionate	0.07	6.1	1.3e-09	5.9e-08	8584
Blastocystis sp. subtype 4 MGS:0446	phenylacetylcarnitine	0.07	6.1	1.3e-09	5.9e-08	8584
unclassified sp. MGS:0567	hydroxycotinine	0.07	6.1	1.3e-09	5.9e-08	8584
Parabacteroides merdae MGS:0065	X - 21752	-0.07	-6.1	1.3e-09	5.9e-08	8584
Streptococcus australis MGS:0310	heneicosapentaenoate (21:5n3)	0.07	6.1	1.3e-09	5.9e-08	8584
Eubacteriales sp. MGS:0338	urate	-0.07	-6.1	1.3e-09	5.9e-08	8584
Butyrivibrio crossotus MGS:0413	N-stearoyl-sphinganine (d18:0/18:0)*	-0.07	-6.1	1.3e-09	5.9e-08	8584
Oscillospiraceae sp. MGS:0507	X - 12544	0.07	6.1	1.3e-09	5.9e-08	8584
Eubacteriales sp. MGS:0013	azelate (C9-DC)	-0.07	-6.1	1.3e-09	5.9e-08	8584
Eubacteriales sp. MGS:0442	X - 17301	-0.07	-6.1	1.3e-09	5.9e-08	6693
Flavonifractor plautii MGS:0079	1,2-dipalmitoyl-GPC (16:0/16:0)	-0.07	-6.1	1.3e-09	5.9e-08	8584
Eubacteriales sp. MGS:0396	X - 11847	0.08	6.1	1.3e-09	5.9e-08	5703
Eubacteriales sp. MGS:0664	argininate*	-0.07	-6.1	1.3e-09	5.9e-08	8584
Eubacteriales sp. MGS:1199	glycodeoxycholate	0.07	6.1	1.3e-09	5.9e-08	8584
Coprococcus sp. AM27-12LB MGS:0687	X - 21752	-0.07	-6.1	1.3e-09	5.9e-08	8584
Eubacteriales sp. MGS:0263	glycodeoxycholate 3-sulfate	-0.07	-6.1	1.3e-09	5.9e-08	8584
Eggerthellales sp. MGS:0122	2-furoylcarnitine	0.1	6.1	1.3e-09	5.9e-08	3812
Lachnospiraceae sp. MGS:0890	3-ethylcatechol sulfate (1)	0.07	6.1	1.3e-09	5.9e-08	8584
Eubacteriales sp. MGS:0280	catechol sulfate	0.07	6.1	1.3e-09	5.9e-08	8584
Eubacteriales sp. MGS:0763	3-phenylpropionate (hydrocinnamate)	0.07	6.1	1.3e-09	5.9e-08	8584
Eubacteriales sp. MGS:0254	dopamine 3-O-sulfate	-0.07	-6.1	1.3e-09	5.9e-08	8584
Eubacteriales sp. MGS:1006	octadecanedioylcarnitine (C18-DC)*	0.07	6.1	1.3e-09	5.9e-08	8584
Faecalibacterium sp. MGS:0042	2-piperidinone	0.07	6.1	1.3e-09	5.9e-08	8584
Clostridia sp. MGS:0401	N-stearoyl-sphinganine (d18:0/18:0)*	-0.07	-6.1	1.3e-09	5.9e-08	8584
Streptococcus mutans MGS:0677	sphingomyelin (d17:2/16:0, d18:2/15:0)*	-0.07	-6.1	1.3e-09	5.9e-08	8584
Eubacteriales sp. MGS:0673	1,3,7-trimethylurate	0.07	6.1	1.3e-09	5.9e-08	8584
Veillonella parvula MGS:0220	taurohyocholate*	0.09	6.1	1.3e-09	5.9e-08	4772
Eubacteriales sp. MGS:0204	5-hydroxyindole sulfate	0.07	6.1	1.3e-09	5.9e-08	8584
Eubacteriales sp. MGS:0229	3-(3-hydroxyphenyl)propionate	-0.07	-6.1	1.3e-09	5.9e-08	8584
Eubacteriales sp. MGS:0548	theophylline	0.07	6.1	1.3e-09	5.9e-08	8584
Eubacteriales sp. MGS:0794	X - 23997	0.07	6.1	1.3e-09	5.9e-08	8584
Clostridia sp. MGS:1057	4-ethyl-2-methoxyphenol sulfate	0.07	6.1	1.3e-09	5.9e-08	8584
Blautia massiliensis MGS:0023	X - 15486	0.07	6.1	1.3e-09	5.9e-08	8584
Eubacteriales sp. MGS:0216	X - 11843	0.07	6.1	1.3e-09	5.9e-08	8584
Oscillospiraceae sp. MGS:0805	X - 24811	0.07	6.1	1.3e-09	5.9e-08	8584
Pseudoflavonifractor sp. MGS:0844	X - 12013	0.07	6.1	1.3e-09	5.9e-08	8584
Turicibacter sanguinis MGS:0274	glycosyl ceramide (d18:2/24:1, d18:1/24:2)*	0.07	6.1	1.3e-09	5.9e-08	8584
Eubacteriales sp. MGS:0242	bilirubin (E,Z or Z,E)*	0.07	6.1	1.3e-09	5.9e-08	8584
Eubacteriales sp. MGS:0858	X - 17354	0.07	6.1	1.3e-09	5.9e-08	8584
Eubacteriales sp. MGS:0516	argininate*	-0.07	-6.1	1.3e-09	5.9e-08	8584
Eubacteriales sp. MGS:0419	N2,N2-dimethylguanosine	-0.07	-6.1	1.3e-09	5.9e-08	8584
Bacteroidales sp. MGS:0818	X - 25810	0.07	6.1	1.3e-09	5.9e-08	8584
Streptococcus anginosus MGS:0680	3-(cystein-S-yl)acetaminophen*	0.07	6.1	1.3e-09	5.9e-08	8584
Dorea formicigenerans MGS:0006	1-stearoyl-2-docosahexaenoyl-GPE (18:0/22:6)*	0.07	6.1	1.3e-09	5.9e-08	8584
Bacteria sp. MGS:0459	2-aminophenol sulfate	-0.07	-6.1	1.3e-09	5.9e-08	8584
Agathobaculum sp. MGS:0679	androstenediol (3beta,17beta) monosulfate (2)	0.07	6.1	1.3e-09	5.9e-08	8584
Clostridia sp. MGS:1076	X - 11843	0.07	6.1	1.3e-09	5.9e-08	8584
Firmicutes sp. MGS:0398	oleoyl-arachidonoyl-glycerol (18:1/20:4) [2]*	-0.07	-6.1	1.3e-09	5.9e-08	8584
Flavonifractor sp. An10 MGS:0495	X - 13728	0.07	6.1	1.3e-09	5.9e-08	8584
Eubacteriales sp. MGS:0144	phenol sulfate	-0.07	-6.1	1.3e-09	5.9e-08	8584
Lachnoclostridium sp. An131 MGS:0658	bilirubin (E,E)*	-0.07	-6.1	1.3e-09	5.9e-08	8584
Eubacteriales sp. MGS:0505	3-phenylpropionate (hydrocinnamate)	0.07	6.1	1.3e-09	5.9e-08	8584
Eubacteriales sp. MGS:0069	alpha-ketoglutarate	-0.07	-6.1	1.3e-09	5.9e-08	8583
Streptococcus parasanguinis MGS:0117	X - 21733	-0.07	-6.1	1.3e-09	5.9e-08	8584
Clostridia sp. MGS:0550	1-oleoyl-2-docosahexaenoyl-GPC (18:1/22:6)*	0.07	6.1	1.3e-09	5.9e-08	8584
Clostridium sp. MGS:0059	X - 24418	-0.07	-6.1	1.3e-09	5.9e-08	8584
Candidatus Borkfalkiales sp. MGS:1329	X - 22162	-0.07	-6.1	1.3e-09	5.9e-08	8584
Coprococcus catus MGS:0037	2-hydroxybutyrate/2-hydroxyisobutyrate	0.07	6.1	1.3e-09	5.9e-08	8583
Oscillospiraceae sp. MGS:0343	2-hydroxy-3-methylvalerate	0.07	6.1	1.3e-09	5.9e-08	8584
Eubacteriales sp. MGS:0190	X - 24811	0.07	6.1	1.3e-09	5.9e-08	8584
Desulfovibrionales sp. MGS:0266	indole-3-carboxylate	0.07	6.1	1.3e-09	5.9e-08	8584
Bacteria sp. MGS:0911	X - 12830	-0.07	-6.1	1.3e-09	5.9e-08	8584
Anaerobutyricum hallii MGS:0012	1-stearoyl-2-linoleoyl-GPE (18:0/18:2)*	0.07	6.1	1.3e-09	5.9e-08	8584
Eubacteriales sp. MGS:0350	cotinine N-oxide	-0.07	-6.1	1.3e-09	5.9e-08	8584
Oscillospiraceae sp. MGS:1049	argininate*	-0.07	-6.1	1.3e-09	5.9e-08	8584
Eubacteriales sp. MGS:0441	X - 12544	0.07	6.1	1.3e-09	5.9e-08	8584
Eubacteriales sp. MGS:0062	10-nonadecenoate (19:1n9)	-0.07	-6.1	1.3e-09	5.9e-08	8584
Lachnospiraceae sp. MGS:0018	3-hydroxyhippurate	0.07	6.1	1.3e-09	6e-08	8584
Lachnospiraceae sp. MGS:0629	lithocholate sulfate (1)	0.07	6.1	1.3e-09	6e-08	8584
Limosilactobacillus fermentum MGS:0990	5-methylthioadenosine (MTA)	0.07	6.1	1.3e-09	6e-08	8584
Eubacteriales sp. MGS:0359	11beta-hydroxyetiocholanolone glucuronide*	0.07	6.1	1.3e-09	6e-08	8584
Blautia sp. MGS:0206	3-(3-hydroxyphenyl)propionate	-0.07	-6.1	1.3e-09	6e-08	8584
Clostridium sp. TM06-18 MGS:0048	pregnanediol-3-glucuronide	-0.07	-6.1	1.3e-09	6e-08	8584
Eubacteriales sp. MGS:1250	p-cresol glucuronide*	0.07	6.1	1.3e-09	6e-08	8584
Ruminococcus sp. AM36-2AA MGS:0096	N-methylproline	0.07	6.1	1.3e-09	6e-08	8584
Parolsenella catena MGS:0499	indoleacetate	0.07	6.1	1.3e-09	6e-08	8584
Eubacteriales sp. MGS:0013	tryptophan	0.07	6.1	1.3e-09	6e-08	8584
Eubacteriales sp. MGS:0154	propionylglycine	0.07	6.1	1.3e-09	6e-08	8584
Eubacteriales sp. MGS:0626	X - 12830	-0.07	-6.1	1.3e-09	6e-08	8584
Eubacteriales sp. MGS:0229	5-hydroxyhexanoate	0.07	6.1	1.3e-09	6e-08	8584
Intestinimonas massiliensis MGS:0198	4-ethyl-2-methoxyphenol sulfate	0.07	6.1	1.3e-09	6e-08	8584
Bacteroides cellulosilyticus MGS:0108	11beta-hydroxyetiocholanolone glucuronide*	0.07	6.1	1.3e-09	6e-08	8584
Clostridiaceae sp. MGS:1142	5alpha-pregnan-3beta,20beta-diol monosulfate (1)	0.07	6.1	1.3e-09	6e-08	8584
Eubacteriaceae sp. MGS:0591	3-hydroxyhippurate sulfate	-0.07	-6.1	1.3e-09	6e-08	8584
Oscillospiraceae sp. MGS:0072	glycodeoxycholate	-0.07	-6.1	1.3e-09	6e-08	8584
Eubacteriales sp. MGS:0505	X - 11850	0.07	6.1	1.3e-09	6e-08	8584
Eubacteriales sp. MGS:0260	Urolithin B glucuronide	0.1	6.1	1.3e-09	6e-08	3812
Blautia hydrogenotrophica MGS:0430	X - 12707	-0.07	-6.1	1.3e-09	6e-08	8584
Eubacteriales sp. MGS:0045	xanthurenate	0.07	6.1	1.3e-09	6e-08	8584
Eubacteriales sp. MGS:1079	3-hydroxypyridine glucuronide	0.07	6.1	1.3e-09	6e-08	8584
Clostridiaceae sp. MGS:0431	X - 11843	-0.07	-6.1	1.3e-09	6e-08	8584
Intestinibacillus sp. Marseille-P4005 MGS:0168	X - 25422	0.07	6.1	1.3e-09	6e-08	8584
Oscillospiraceae sp. MGS:0665	X - 15728	0.07	6.1	1.3e-09	6e-08	8584
Eubacteriales sp. MGS:0311	hydroxypalmitoyl sphingomyelin (d18:1/16:0(OH))**	0.07	6.1	1.3e-09	6e-08	8584
Eubacteriales sp. MGS:0232	N-stearoyl-sphingosine (d18:1/18:0)*	-0.07	-6.1	1.3e-09	6e-08	8584
Oscillospiraceae sp. MGS:1212	3-hydroxycotinine glucuronide	0.07	6.1	1.3e-09	6e-08	8584
Eubacteriales sp. MGS:0476	N-(2-furoyl)glycine	0.07	6.1	1.3e-09	6e-08	8584
[Ruminococcus] torques MGS:0088	argininate*	-0.07	-6.1	1.3e-09	6e-08	8584
Lachnospiraceae sp. MGS:0127	10-nonadecenoate (19:1n9)	-0.07	-6.1	1.3e-09	6e-08	8584
Enterocloster aldenensis MGS:0362	N-methylproline	-0.07	-6.1	1.3e-09	6e-08	8584
Eubacteriales sp. MGS:0128	1-palmitoyl-2-palmitoleoyl-GPC (16:0/16:1)*	0.07	6.1	1.3e-09	6e-08	8584
Clostridiaceae sp. MGS:0471	tartronate (hydroxymalonate)	0.07	6.1	1.3e-09	6e-08	8584
Eubacteriales sp. MGS:0113	X - 13729	0.07	6.1	1.3e-09	6e-08	8584
Oscillospiraceae sp. MGS:0207	1-stearoyl-2-arachidonoyl-GPC (18:0/20:4)	-0.07	-6.1	1.3e-09	6e-08	8584
Eubacteriales sp. MGS:0202	glycohyocholate	-0.07	-6.1	1.3e-09	6e-08	8584
Intestinimonas massiliensis MGS:1304	campesterol	0.07	6.1	1.3e-09	6e-08	8584
Eubacteriales sp. MGS:0013	2-hydroxyacetaminophen sulfate*	-0.07	-6.1	1.3e-09	6e-08	8584
Oscillospiraceae sp. MGS:0576	X - 17612	0.09	6.1	1.3e-09	6e-08	4772
Lachnospiraceae sp. MGS:0629	indolin-2-one	0.07	6.1	1.3e-09	6e-08	8584
Eubacteriales sp. MGS:0408	X - 13729	0.07	6.1	1.3e-09	6e-08	8584
Eubacteriales sp. MGS:0323	X - 12740	-0.07	-6.1	1.3e-09	6e-08	8584
Dorea sp. AF36-15AT MGS:0052	dopamine 3-O-sulfate	-0.07	-6.1	1.3e-09	6e-08	8584
Akkermansia muciniphila MGS:0110	chenodeoxycholate	-0.07	-6.1	1.3e-09	6e-08	8584
Streptococcus mutans MGS:0677	perfluorooctanoate (PFOA)	-0.07	-6.1	1.3e-09	6e-08	8584
Eubacteriales sp. MGS:0950	X - 22162	-0.07	-6.1	1.3e-09	6e-08	8584
Blautia obeum MGS:0009	X - 22520	0.1	6.1	1.3e-09	6e-08	3812
Eubacteriales sp. MGS:0792	argininate*	-0.07	-6.1	1.3e-09	6e-08	8584
Clostridia sp. MGS:0470	glycochenodeoxycholate glucuronide (1)	-0.07	-6.1	1.3e-09	6e-08	8584
Ruminococcus sp. AF21-42 MGS:0111	dihydrocaffeate sulfate (2)	0.07	6.1	1.3e-09	6e-08	8583
Oscillospiraceae sp. MGS:0770	cotinine	0.07	6.1	1.3e-09	6e-08	8584
Eubacteriales sp. MGS:1003	X - 17354	0.07	6.1	1.3e-09	6e-08	8584
Firmicutes sp. MGS:0341	1-stearoyl-2-arachidonoyl-GPC (18:0/20:4)	-0.07	-6.1	1.3e-09	6e-08	8584
Eubacteriales sp. MGS:1021	X - 12816	-0.07	-6.1	1.3e-09	6e-08	8584
Clostridiaceae sp. MGS:0431	3-methyl-2-oxovalerate	0.07	6.1	1.3e-09	6e-08	8584
Eubacteriales sp. MGS:0148	sphingomyelin (d17:1/14:0, d16:1/15:0)*	0.07	6.1	1.3e-09	6e-08	8584
Eubacteriaceae sp. MGS:0591	2-methoxyhydroquinone sulfate (1)	-0.07	-6.1	1.3e-09	6e-08	8584
Eubacteriales sp. MGS:0673	4-vinylphenol sulfate	0.07	6.1	1.3e-09	6e-08	8584
Intestinibacillus sp. Marseille-P4005 MGS:0168	5-hydroxyhexanoate	-0.07	-6.1	1.3e-09	6e-08	8584
Eubacteriales sp. MGS:0312	mannonate*	-0.07	-6.1	1.3e-09	6e-08	8583
Eubacteriales sp. MGS:0234	p-cresol sulfate	0.07	6.1	1.3e-09	6e-08	8584
Intestinibacillus sp. Marseille-P4005 MGS:0168	X - 25948	0.07	6.1	1.3e-09	6e-08	8584
Clostridia sp. MGS:0996	carotene diol (2)	0.07	6.1	1.3e-09	6e-08	8584
Eubacteriales sp. MGS:0777	X - 15728	0.07	6.1	1.3e-09	6e-08	8584
Eubacteriales sp. MGS:0185	sphingomyelin (d18:1/20:0, d16:1/22:0)*	0.07	6.1	1.3e-09	6e-08	8584
Eubacteriales sp. MGS:0961	dihydroferulate	-0.07	-6.1	1.3e-09	6e-08	8584
Oscillospiraceae sp. MGS:1241	4-ethylcatechol sulfate	0.07	6.1	1.3e-09	6e-08	8584
Clostridia sp. MGS:0521	X - 13729	0.07	6.1	1.3e-09	6.1e-08	8584
Blautia hydrogenotrophica MGS:0430	X - 24337	0.07	6.1	1.3e-09	6.1e-08	8584
Erysipelotrichales sp. MGS:0283	stearoylcarnitine (C18)	0.07	6.1	1.3e-09	6.1e-08	8584
Erysipelotrichales sp. MGS:0809	1-palmitoyl-2-arachidonoyl-GPC (16:0/20:4n6)	0.07	6.1	1.3e-09	6.1e-08	8584
Eubacteriales sp. MGS:0978	phenylacetylglutamine	0.07	6.1	1.3e-09	6.1e-08	8584
Anaerotruncus colihominis MGS:0307	X - 17653	-0.07	-6.1	1.3e-09	6.1e-08	8584
Oscillospiraceae sp. MGS:0104	(R)-3-hydroxybutyrylcarnitine	0.07	6.1	1.3e-09	6.1e-08	8584
Eubacteriales sp. MGS:0439	X - 21661	-0.1	-6.1	1.3e-09	6.1e-08	3812
Eubacteriaceae sp. MGS:0591	3-acetylphenol sulfate	-0.07	-6.1	1.3e-09	6.1e-08	8584
Oscillospiraceae sp. MGS:0057	X - 21286	-0.07	-6.1	1.3e-09	6.1e-08	8584
Flavonifractor plautii MGS:0079	X - 12707	-0.07	-6.1	1.3e-09	6.1e-08	8584
Lachnospiraceae sp. MGS:0257	X - 11849	0.07	6.1	1.4e-09	6.1e-08	8584
Roseburia inulinivorans MGS:0036	octadecanedioylcarnitine (C18-DC)*	-0.07	-6.1	1.4e-09	6.1e-08	8584
Eubacteriales sp. MGS:0100	1-carboxyethylleucine	-0.07	-6.1	1.4e-09	6.1e-08	8584
Candidatus Borkfalkia ceftriaxoniphila MGS:0595	1-palmitoyl-2-oleoyl-GPE (16:0/18:1)	-0.07	-6.1	1.4e-09	6.1e-08	8584
Oscillospiraceae sp. MGS:0098	argininate*	-0.07	-6.1	1.4e-09	6.1e-08	8584
Eubacteriales sp. MGS:0441	X - 22509	0.07	6.1	1.4e-09	6.1e-08	8584
Eubacteriales sp. MGS:0312	N-delta-acetylornithine	0.07	6.1	1.4e-09	6.1e-08	8584
[Ruminococcus] torques MGS:0034	glutarate (C5-DC)	0.07	6.1	1.4e-09	6.1e-08	8583
Roseburia intestinalis MGS:0078	1-palmitoyl-2-dihomo-linolenoyl-GPC (16:0/20:3n3 or 6)*	0.07	6.1	1.4e-09	6.1e-08	8584
Eubacteriales sp. MGS:0267	cinnamoylglycine	0.07	6.1	1.4e-09	6.1e-08	8584
Eubacteriales sp. MGS:0211	X - 13729	0.07	6.1	1.4e-09	6.1e-08	8584
Eubacteriales sp. MGS:0268	4-methylcatechol sulfate	0.07	6.1	1.4e-09	6.1e-08	8584
Intestinibacillus sp. Marseille-P4005 MGS:0168	cysteinylglycine disulfide*	0.07	6.1	1.4e-09	6.1e-08	8584
Eubacteriales sp. MGS:0288	X - 22520	-0.1	-6.1	1.4e-09	6.1e-08	3812
Eubacteriales sp. MGS:0709	cholate	-0.07	-6.1	1.4e-09	6.1e-08	8584
Clostridium sp. TM06-18 MGS:0048	pregnenediol disulfate (C21H34O8S2)*	0.07	6.1	1.4e-09	6.1e-08	8584
Lachnospiraceae sp. MGS:0336	X - 25419	-0.07	-6.1	1.4e-09	6.1e-08	8584
Lachnospiraceae sp. MGS:0336	tiglylcarnitine (C5:1-DC)	-0.07	-6.1	1.4e-09	6.1e-08	8584
Clostridium sp. OF03-18AA MGS:0119	trans-4-hydroxyproline	-0.07	-6.1	1.4e-09	6.1e-08	8584
Clostridia sp. MGS:0706	branched chain 14:0 dicarboxylic acid**	0.07	6.1	1.4e-09	6.1e-08	8584
Eubacteriales sp. MGS:0338	3-methylcytidine	-0.07	-6.1	1.4e-09	6.1e-08	8584
Streptococcus anginosus MGS:0680	2-piperidinone	0.07	6.1	1.4e-09	6.1e-08	8584
Oscillospiraceae sp. MGS:0388	X - 16935	0.07	6.1	1.4e-09	6.1e-08	8584
Eubacteriales sp. MGS:0856	X - 24736	0.07	6.1	1.4e-09	6.1e-08	8584
Eubacteriales sp. MGS:0442	7-methylguanine	-0.07	-6.1	1.4e-09	6.1e-08	8584
Bifidobacterium angulatum MGS:0632	pyrraline	0.07	6.1	1.4e-09	6.1e-08	8584
Eubacteriales sp. MGS:0688	7-alpha-hydroxy-3-oxo-4-cholestenoate (7-Hoca)	-0.07	-6.1	1.4e-09	6.1e-08	8584
Eubacteriales sp. MGS:0335	glycosyl ceramide (d18:2/24:1, d18:1/24:2)*	-0.07	-6.1	1.4e-09	6.1e-08	8584
Eubacteriales sp. MGS:0392	X - 24473	0.07	6.1	1.4e-09	6.1e-08	8584
Anaerotignum lactatifermentans MGS:0676	sphingomyelin (d18:2/23:1)*	-0.07	-6.1	1.4e-09	6.1e-08	8584
Clostridium sp. AF37-5 MGS:0076	deoxycholate	-0.07	-6.1	1.4e-09	6.1e-08	8584
Eubacteriales sp. MGS:1445	X - 11843	0.07	6.1	1.4e-09	6.1e-08	8584
Eubacteriales sp. MGS:0184	X - 11847	0.08	6.1	1.4e-09	6.1e-08	5703
Clostridia sp. MGS:0140	carotene diol (1)	0.07	6.1	1.4e-09	6.1e-08	8584
Oscillospiraceae sp. MGS:0774	X - 21839	-0.07	-6.1	1.4e-09	6.1e-08	8584
Eubacteriales sp. MGS:1294	X - 12216	0.07	6.1	1.4e-09	6.1e-08	8584
Eubacteriales sp. MGS:0202	hydroxypalmitoyl sphingomyelin (d18:1/16:0(OH))**	-0.07	-6.1	1.4e-09	6.1e-08	8584
Eubacteriales sp. MGS:0473	4-methylguaiacol sulfate	0.07	6.1	1.4e-09	6.1e-08	8584
Clostridium sp. AT4 MGS:0347	1-carboxyethylisoleucine	0.07	6.1	1.4e-09	6.1e-08	8584
Eubacteriales sp. MGS:0976	carotene diol (2)	0.07	6.1	1.4e-09	6.1e-08	8584
Faecalibacterium sp. OF04-11AC MGS:0070	uridine	0.07	6.1	1.4e-09	6.1e-08	8584
Clostridium sp. TF06-15AC MGS:0032	butyrylcarnitine (C4)	0.07	6.1	1.4e-09	6.1e-08	8584
Roseburia faecis MGS:0058	sebacate (C10-DC)	-0.07	-6.1	1.4e-09	6.2e-08	8584
Eisenbergiella tayi MGS:0355	2-piperidinone	-0.07	-6.1	1.4e-09	6.2e-08	8584
Eubacteriales sp. MGS:0342	X - 23587	-0.07	-6.1	1.4e-09	6.2e-08	8584
Eubacteriales sp. MGS:0568	X - 25433	-0.07	-6.1	1.4e-09	6.2e-08	8584
Eubacteriales sp. MGS:0530	3-hydroxycotinine glucuronide	0.07	6.1	1.4e-09	6.2e-08	8584
Eggerthellaceae sp. MGS:0171	chenodeoxycholate	-0.07	-6.1	1.4e-09	6.2e-08	8584
Eubacteriales sp. MGS:1045	3-(3-hydroxyphenyl)propionate	-0.07	-6.1	1.4e-09	6.2e-08	8584
Firmicutes sp. MGS:0581	hydroxyasparagine**	-0.07	-6.1	1.4e-09	6.2e-08	8584
Coprococcus comes MGS:0016	1-(1-enyl-palmitoyl)-2-palmitoleoyl-GPC (P-16:0/16:1)*	-0.07	-6.1	1.4e-09	6.2e-08	8584
Roseburia sp. AM16-25 MGS:0344	linoleoylcarnitine (C18:2)*	0.07	6.1	1.4e-09	6.2e-08	8584
Eubacteriales sp. MGS:0453	3-(3-hydroxyphenyl)propionate sulfate	0.07	6.1	1.4e-09	6.2e-08	8584
Gemmiger formicilis MGS:0027	3-methylcytidine	0.07	6.1	1.4e-09	6.2e-08	8584
Methanobrevibacter smithii MGS:0152	pantothenate	-0.07	-6.1	1.4e-09	6.2e-08	8584
Eubacteriales sp. MGS:0244	metabolonic lactone sulfate	-0.07	-6.1	1.4e-09	6.2e-08	8584
Eubacteriales sp. MGS:0345	glycodeoxycholate	0.07	6.1	1.4e-09	6.2e-08	8584
Eubacterium ramulus MGS:0068	tetrahydrocortisone glucuronide (5)	0.07	6.1	1.4e-09	6.2e-08	8584
Lachnoclostridium sp. An131 MGS:0658	4-allylcatechol sulfate	-0.07	-6.1	1.4e-09	6.2e-08	8584
Eubacteriales sp. MGS:0184	glycine conjugate of C10H12O2*	-0.07	-6.1	1.4e-09	6.2e-08	8584
Eubacteriales sp. MGS:0321	1-stearoyl-2-arachidonoyl-GPE (18:0/20:4)	-0.07	-6.1	1.4e-09	6.2e-08	8584
Eubacteriales sp. MGS:1023	5-hydroxyhexanoate	0.07	6.1	1.4e-09	6.2e-08	8584
Oscillibacter sp. PEA192 MGS:0021	urate	0.07	6.1	1.4e-09	6.2e-08	8584
Eubacteriales sp. MGS:0927	X - 24812	0.07	6.1	1.4e-09	6.2e-08	8584
Limosilactobacillus fermentum MGS:0990	5-hydroxylysine	0.07	6.1	1.4e-09	6.2e-08	8584
Eubacteriales sp. MGS:0938	X - 12126	0.07	6.1	1.4e-09	6.2e-08	8584
Flavonifractor sp. An10 MGS:0495	S-methylmethionine	-0.07	-6.1	1.4e-09	6.2e-08	8584
Eubacteriales sp. MGS:0322	ribitol	-0.07	-6.1	1.4e-09	6.2e-08	8583
Faecalibacterium prausnitzii MGS:0025	N-stearoyl-sphingosine (d18:1/18:0)*	0.07	6.1	1.4e-09	6.2e-08	8584
Eubacteriales sp. MGS:0537	N,N-dimethylalanine	0.07	6.1	1.4e-09	6.2e-08	8584
Eubacteriales sp. MGS:0325	4-methylcatechol sulfate	0.07	6.1	1.4e-09	6.2e-08	8584
Clostridium sp. MGS:0050	X - 23655	-0.07	-6.1	1.4e-09	6.2e-08	8584
Eubacteriales sp. MGS:0635	X - 24812	0.07	6.1	1.4e-09	6.2e-08	8584
Eubacteriales sp. MGS:0671	X - 21842	0.07	6.1	1.4e-09	6.2e-08	8584
Firmicutes sp. MGS:0454	1,2-dilinoleoyl-GPC (18:2/18:2)	0.07	6.1	1.4e-09	6.2e-08	8584
Eubacteriales sp. MGS:0405	behenoyl dihydrosphingomyelin (d18:0/22:0)*	-0.07	-6.1	1.4e-09	6.2e-08	8584
Butyricimonas virosa MGS:0199	X - 21442	0.07	6.1	1.4e-09	6.2e-08	8584
Eubacteriales sp. MGS:0085	carotene diol (2)	0.07	6.1	1.4e-09	6.2e-08	8584
Alistipes onderdonkii subsp. vulgaris MGS:0047	X - 12544	-0.07	-6.1	1.4e-09	6.2e-08	8584
Olsenella provencensis MGS:0979	cholate	0.07	6.1	1.4e-09	6.2e-08	8584
Clostridia sp. MGS:0508	carotene diol (1)	0.07	6.1	1.4e-09	6.2e-08	8584
Eubacteriales sp. MGS:0516	metabolonic lactone sulfate	-0.07	-6.1	1.4e-09	6.2e-08	8584
Eubacteriales sp. MGS:0821	X - 21839	-0.07	-6.1	1.4e-09	6.2e-08	8584
Streptococcus parasanguinis MGS:0117	X - 21842	-0.07	-6.1	1.4e-09	6.2e-08	8584
Intestinibacter bartlettii MGS:0115	5-hydroxyhexanoate	-0.07	-6.1	1.4e-09	6.2e-08	8584
Eubacteriales sp. MGS:0353	X - 12410	-0.07	-6.1	1.4e-09	6.2e-08	8584
Eubacteriales sp. MGS:0688	cinnamoylglycine	0.07	6.1	1.4e-09	6.2e-08	8584
Eubacteriales sp. MGS:0280	1-palmitoyl-2-oleoyl-GPE (16:0/18:1)	-0.07	-6.1	1.4e-09	6.2e-08	8584
Eubacterium ramulus MGS:0387	histidine betaine (hercynine)*	0.07	6.1	1.4e-09	6.2e-08	8584
Oscillospiraceae sp. MGS:0134	cholic acid glucuronide	-0.07	-6.1	1.4e-09	6.2e-08	8584
Roseburia intestinalis MGS:0078	propionylglycine	-0.07	-6.1	1.4e-09	6.2e-08	8584
Eubacteriales sp. MGS:0280	N2,N5-diacetylornithine	0.07	6.1	1.4e-09	6.2e-08	8584
Blautia sp. AF19-10LB MGS:0157	3-hydroxystachydrine*	0.07	6.1	1.4e-09	6.2e-08	8584
Oscillospiraceae sp. MGS:0693	isoursodeoxycholate	-0.07	-6.1	1.4e-09	6.2e-08	8584
Eubacteriales sp. MGS:0694	glycerate	0.07	6.1	1.4e-09	6.2e-08	8583
Eubacterium sp. AM49-13BH MGS:0251	11beta-hydroxyandrosterone glucuronide	-0.07	-6.1	1.4e-09	6.2e-08	8584
Lachnospiraceae sp. MGS:1113	4-vinylcatechol sulfate	0.07	6.1	1.4e-09	6.2e-08	8584
Anaerotignum lactatifermentans MGS:0676	sphingomyelin (d18:2/23:0, d18:1/23:1, d17:1/24:1)*	-0.07	-6.1	1.4e-09	6.2e-08	8584
Eubacteriales sp. MGS:0601	tryptophan betaine	0.07	6.1	1.4e-09	6.2e-08	8584
Dorea sp. AF36-15AT MGS:0052	pregnenetriol disulfate*	0.07	6.1	1.4e-09	6.2e-08	8584
Eubacteriales sp. MGS:0643	methyl glucopyranoside (alpha + beta)	0.07	6.1	1.4e-09	6.2e-08	8584
Eubacteriales sp. MGS:0678	cholic acid glucuronide	-0.07	-6.1	1.4e-09	6.3e-08	8584
Eubacteriales sp. MGS:0426	X - 17655	0.07	6.1	1.4e-09	6.3e-08	8584
Lachnoclostridium sp. An131 MGS:0658	histidine betaine (hercynine)*	-0.07	-6.1	1.4e-09	6.3e-08	8584
Lachnospiraceae sp. MGS:0252	2,3-dihydroxypyridine	-0.07	-6.1	1.4e-09	6.3e-08	8584
Oscillibacter sp. PEA192 MGS:0021	1-palmitoyl-GPG (16:0)*	0.07	6.1	1.4e-09	6.3e-08	8584
Dorea longicatena MGS:0039	valine	0.07	6.1	1.4e-09	6.3e-08	8584
Faecalibacterium prausnitzii MGS:0029	cholic acid glucuronide	0.07	6.1	1.4e-09	6.3e-08	8584
Clostridia sp. MGS:1333	X - 12261	0.07	6.1	1.4e-09	6.3e-08	8584
Phocaeicola vulgatus MGS:0005	5-hydroxy-2-methylpyridine sulfate	-0.07	-6.1	1.4e-09	6.3e-08	8584
Roseburia hominis MGS:0035	tryptophan betaine	0.07	6.1	1.4e-09	6.3e-08	8584
[Clostridium] spiroforme MGS:0259	X - 17335	0.07	6.1	1.4e-09	6.3e-08	8584
Anaerotignum lactatifermentans MGS:0676	1-stearoyl-2-oleoyl-GPE (18:0/18:1)	0.07	6.1	1.4e-09	6.3e-08	8584
Bacteria sp. MGS:0839	cholic acid glucuronide	-0.07	-6.1	1.4e-09	6.3e-08	8584
Lachnospiraceae sp. MGS:0336	X - 13507	0.07	6.1	1.4e-09	6.3e-08	8584
Blautia producta MGS:0619	glycoursodeoxycholate	0.07	6.1	1.4e-09	6.3e-08	8584
Eubacteriales sp. MGS:0226	5-hydroxyindole sulfate	0.07	6.1	1.4e-09	6.3e-08	8584
Eubacteriales sp. MGS:0842	X - 12013	0.07	6.1	1.4e-09	6.3e-08	8584
Haemophilus pittmaniae MGS:1196	argininate*	0.07	6.1	1.4e-09	6.3e-08	8584
Oscillospiraceae sp. MGS:0256	cysteine sulfinic acid	0.07	6.1	1.4e-09	6.3e-08	8584
Ellagibacter isourolithinifaciens MGS:0191	3-hydroxypyridine sulfate	0.07	6.1	1.4e-09	6.3e-08	8584
Oscillospiraceae sp. MGS:0461	X - 15503	-0.07	-6.1	1.4e-09	6.3e-08	8584
Haemophilus parainfluenzae MGS:0181	1-methylurate	-0.07	-6.1	1.4e-09	6.3e-08	8584
Clostridium sp. AF23-8 MGS:0166	4-allylphenol sulfate	0.07	6.1	1.4e-09	6.3e-08	8584
Eubacteriales sp. MGS:0148	4-oxo-retinoic acid	0.07	6.1	1.4e-09	6.3e-08	8584
Eubacteriales sp. MGS:0183	X - 25279	0.07	6.1	1.4e-09	6.3e-08	8584
Veillonellales sp. MGS:1363	X - 25279	0.07	6.1	1.4e-09	6.3e-08	8584
Eubacteriales sp. MGS:0986	nicotinamide riboside	0.07	6.1	1.4e-09	6.3e-08	8584
Eubacterium ramulus MGS:0068	4-vinylcatechol sulfate	-0.07	-6.1	1.4e-09	6.3e-08	8584
Firmicutes sp. MGS:0526	X - 12306	0.07	6.1	1.4e-09	6.3e-08	8584
Lactobacillus gasseri MGS:0884	thymol sulfate	-0.07	-6.1	1.4e-09	6.3e-08	8584
Eubacteriales sp. MGS:0697	octadecanedioate (C18-DC)	0.07	6.1	1.4e-09	6.3e-08	8584
Pseudoflavonifractor sp. MGS:0844	X - 11843	0.07	6.1	1.4e-09	6.3e-08	8584
Eubacteriales sp. MGS:0438	X - 12730	0.07	6.1	1.4e-09	6.3e-08	8584
Eubacteriales sp. MGS:0601	isoursodeoxycholate	-0.07	-6.1	1.4e-09	6.3e-08	8584
Lachnospiraceae sp. MGS:0297	trans-2-hexenoylglycine	0.07	6.1	1.4e-09	6.3e-08	8584
Clostridiaceae sp. MGS:0431	2-methoxyhydroquinone sulfate (2)	-0.07	-6.1	1.4e-09	6.3e-08	8584
Eubacteriales sp. MGS:1052	X - 18935	0.1	6.1	1.4e-09	6.3e-08	3812
Eubacteriales sp. MGS:0367	etiocholanolone glucuronide	0.07	6.1	1.4e-09	6.3e-08	8584
[Ruminococcus] torques MGS:0088	X - 18886	0.07	6.1	1.4e-09	6.3e-08	8584
Desulfovibrio piger MGS:0955	glycodeoxycholate 3-sulfate	0.07	6.1	1.4e-09	6.3e-08	8584
Oscillospiraceae sp. MGS:0060	pregnenetriol disulfate*	-0.07	-6.1	1.4e-09	6.3e-08	8584
Bacteria sp. MGS:0218	hexanoylglycine	0.07	6.1	1.4e-09	6.3e-08	8584
Oscillospiraceae sp. MGS:0256	pyrraline	-0.07	-6.1	1.4e-09	6.3e-08	8584
Dorea formicigenerans MGS:0006	1-(1-enyl-palmitoyl)-2-palmitoleoyl-GPC (P-16:0/16:1)*	-0.07	-6.1	1.4e-09	6.3e-08	8584
Eubacteriales sp. MGS:0480	4-allylphenol sulfate	0.07	6.1	1.4e-09	6.3e-08	8584
Victivallis lenta MGS:0525	cinnamoylglycine	0.07	6.1	1.4e-09	6.3e-08	8584
Eubacteriales sp. MGS:1045	lithocholate sulfate (1)	0.07	6.1	1.4e-09	6.3e-08	8584
Eubacteriales sp. MGS:0426	X - 25790	0.07	6.1	1.4e-09	6.3e-08	8584
Eubacteriales sp. MGS:0242	3-methylxanthine	-0.07	-6.1	1.4e-09	6.3e-08	8584
Blautia obeum MGS:0001	X - 21839	0.07	6.1	1.4e-09	6.3e-08	8584
Victivallales sp. MGS:0824	X - 18935	0.1	6.1	1.4e-09	6.3e-08	3812
Oscillospiraceae sp. MGS:0665	1-(1-enyl-palmitoyl)-2-linoleoyl-GPC (P-16:0/18:2)*	0.07	6.1	1.4e-09	6.3e-08	8584
Eubacteriales sp. MGS:0820	X - 24475	0.07	6.1	1.4e-09	6.3e-08	8584
Blautia massiliensis MGS:0023	1,2-dipalmitoyl-GPC (16:0/16:0)	-0.07	-6.1	1.4e-09	6.4e-08	8584
Eubacteriales sp. MGS:0149	4-hydroxychlorothalonil	0.07	6.1	1.4e-09	6.4e-08	8584
Eubacteriales sp. MGS:0269	propionylglycine	0.07	6.1	1.4e-09	6.4e-08	8584
Oscillospiraceae sp. MGS:0098	X - 24475	-0.07	-6.1	1.4e-09	6.4e-08	8584
Eubacteriales sp. MGS:0547	indoleacetate	0.07	6.1	1.4e-09	6.4e-08	8584
Eubacteriales sp. MGS:0985	X - 23639	0.07	6.1	1.4e-09	6.4e-08	8584
Clostridiaceae sp. MGS:0491	sphingomyelin (d18:2/24:2)*	-0.07	-6.1	1.4e-09	6.4e-08	8584
Eubacteriales sp. MGS:0254	1-(1-enyl-palmitoyl)-2-palmitoleoyl-GPC (P-16:0/16:1)*	-0.07	-6.1	1.4e-09	6.4e-08	8584
Acidaminococcus fermentans MGS:1041	X - 12851	-0.07	-6.1	1.4e-09	6.4e-08	8584
Eubacteriales sp. MGS:0447	indoleacetate	0.07	6.1	1.4e-09	6.4e-08	8584
Clostridiaceae sp. MGS:0471	X - 23587	-0.07	-6.1	1.4e-09	6.4e-08	8584
Escherichia coli MGS:0195	4-allylcatechol sulfate	-0.07	-6.1	1.4e-09	6.4e-08	8584
Eubacteriales sp. MGS:0647	X - 18901	0.07	6.1	1.4e-09	6.4e-08	8584
Eubacteriales sp. MGS:0511	4-methoxyphenol sulfate	-0.07	-6.1	1.4e-09	6.4e-08	8584
Eubacteriales sp. MGS:0211	glycocholate	-0.07	-6.1	1.4e-09	6.4e-08	8584
Limosilactobacillus vaginalis MGS:1341	X - 11315	-0.07	-6.1	1.4e-09	6.4e-08	8584
Eubacteriales sp. MGS:0409	4-methoxyphenol sulfate	0.07	6.1	1.4e-09	6.4e-08	8584
Clostridia sp. MGS:0550	3-phenylpropionate (hydrocinnamate)	0.07	6.1	1.4e-09	6.4e-08	8584
Blautia producta MGS:0619	catechol sulfate	-0.07	-6.1	1.4e-09	6.4e-08	8584
Bacteria sp. MGS:0218	X - 23655	0.07	6.1	1.4e-09	6.4e-08	8584
Eubacteriales sp. MGS:0670	catechol sulfate	0.07	6.1	1.4e-09	6.4e-08	8584
Eubacteriales sp. MGS:1313	phenylacetate	0.07	6.1	1.4e-09	6.4e-08	8584
Eubacteriales sp. MGS:0744	dodecanedioate (C12-DC)	0.07	6.1	1.4e-09	6.4e-08	8584
Peptostreptococcaceae sp. MGS:0200	X - 12680	0.07	6.1	1.4e-09	6.4e-08	8584
Lachnospiraceae sp. MGS:0043	hydroxycotinine	-0.07	-6.1	1.4e-09	6.4e-08	8584
Coprococcus comes MGS:0016	3-hydroxypyridine sulfate	-0.07	-6.1	1.4e-09	6.4e-08	8584
Porphyromonadaceae sp. MGS:1216	X - 23997	0.07	6.1	1.4e-09	6.4e-08	8584
Eubacteriales sp. MGS:0183	taurochenodeoxycholic acid 3-sulfate	-0.07	-6.1	1.4e-09	6.4e-08	8584
Intestinibacillus sp. Marseille-P4005 MGS:0168	X - 18913	-0.07	-6.1	1.4e-09	6.4e-08	8584
Eubacteriales sp. MGS:0654	androstenediol (3beta,17beta) monosulfate (2)	-0.07	-6.1	1.4e-09	6.4e-08	8584
Eubacteriales sp. MGS:0125	4-hydroxyglutamate	-0.07	-6.1	1.4e-09	6.4e-08	8584
Anaerotignum lactatifermentans MGS:0676	2-aminophenol sulfate	-0.07	-6.1	1.4e-09	6.4e-08	8584
Oscillospiraceae sp. MGS:0098	glyco-beta-muricholate**	0.07	6.1	1.4e-09	6.4e-08	8584
Eubacteriales sp. MGS:0184	1-palmitoyl-2-arachidonoyl-GPC (16:0/20:4n6)	-0.07	-6.1	1.4e-09	6.4e-08	8584
Oscillospiraceae sp. MGS:0223	glycochenodeoxycholate 3-sulfate	-0.07	-6.1	1.4e-09	6.4e-08	8584
Ruminococcus sp. MGS:0131	dodecanedioate (C12-DC)	-0.07	-6.1	1.4e-09	6.4e-08	8584
Eubacteriales sp. MGS:0113	indoleacetylglutamine	0.07	6.1	1.4e-09	6.4e-08	8584
Eubacteriales sp. MGS:0439	3b-hydroxy-5-cholenoic acid	0.07	6.1	1.4e-09	6.4e-08	8584
Eubacteriales sp. MGS:0133	6-hydroxyindole sulfate	0.07	6.1	1.4e-09	6.4e-08	8584
Eubacteriales sp. MGS:0296	X - 13728	0.07	6.1	1.4e-09	6.4e-08	8584
Lactococcus lactis subsp. lactis MGS:0318	4-hydroxychlorothalonil	0.07	6.1	1.4e-09	6.4e-08	8584
Romboutsia timonensis MGS:0053	adrenate (22:4n6)	-0.07	-6.1	1.4e-09	6.4e-08	8584
Eubacteriales sp. MGS:0438	cysteinylglycine disulfide*	0.07	6.1	1.4e-09	6.4e-08	8584
Eubacteriales sp. MGS:0792	X - 21845	-0.07	-6.1	1.4e-09	6.4e-08	8584
Oscillospiraceae sp. MGS:0560	trigonelline (N'-methylnicotinate)	0.07	6.1	1.4e-09	6.4e-08	8584
Allisonella histaminiformans MGS:0332	4-hydroxyphenylacetylglutamine	0.07	6.1	1.4e-09	6.4e-08	8584
Faecalibacterium sp. MGS:0042	4-ethylcatechol sulfate	-0.07	-6.1	1.4e-09	6.4e-08	8584
Anaerostipes hadrus MGS:0003	7-alpha-hydroxy-3-oxo-4-cholestenoate (7-Hoca)	0.07	6.1	1.4e-09	6.4e-08	8584
Oscillospiraceae sp. MGS:0388	X - 17357	-0.07	-6.1	1.4e-09	6.4e-08	8584
Eubacteriales sp. MGS:0105	glutamate	0.07	6.1	1.4e-09	6.4e-08	8584
Eubacteriales sp. MGS:0664	X - 25503	-0.07	-6.1	1.4e-09	6.4e-08	8584
Clostridia sp. MGS:0470	indole-3-carboxylate	0.07	6.1	1.4e-09	6.4e-08	8584
Oscillospiraceae sp. MGS:0060	histidine betaine (hercynine)*	0.07	6.1	1.4e-09	6.4e-08	8584
Clostridia sp. MGS:0470	X - 21845	-0.07	-6.1	1.4e-09	6.4e-08	8584
Rothia mucilaginosa MGS:0559	4-ethyl-2-methoxyphenol sulfate	0.07	6.1	1.4e-09	6.4e-08	8584
Eubacteriales sp. MGS:0013	indolepropionate	0.07	6.1	1.4e-09	6.4e-08	8584
Eubacteriales sp. MGS:0510	phenylacetylglutamate	0.07	6.1	1.4e-09	6.4e-08	8584
Erysipelotrichales sp. MGS:0283	1-palmitoyl-2-stearoyl-GPC (16:0/18:0)	0.07	6.1	1.4e-09	6.4e-08	8584
Eubacteriales sp. MGS:0843	X - 16935	0.07	6.1	1.4e-09	6.4e-08	8584
Eubacterium sp. AF34-35BH MGS:0231	3-hydroxycotinine glucuronide	-0.07	-6.1	1.4e-09	6.4e-08	8584
Ruthenibacterium lactatiformans MGS:0020	5alpha-androstan-3alpha,17beta-diol monosulfate (2)	-0.07	-6.1	1.4e-09	6.4e-08	8584
Oscillospiraceae sp. MGS:1049	2-piperidinone	-0.07	-6.1	1.4e-09	6.4e-08	8584
Eubacteriales sp. MGS:0636	X - 11850	0.07	6.1	1.4e-09	6.4e-08	8584
Enterocloster citroniae MGS:0285	oleoyl-oleoyl-glycerol (18:1/18:1) [2]*	0.1	6.1	1.4e-09	6.4e-08	3812
Clostridia sp. MGS:0623	carotene diol (3)	-0.07	-6.1	1.4e-09	6.4e-08	8584
Eubacteriales sp. MGS:0305	1-palmitoyl-2-palmitoleoyl-GPC (16:0/16:1)*	-0.07	-6.1	1.4e-09	6.4e-08	8584
Clostridia sp. MGS:1127	p-cresol sulfate	0.07	6.1	1.4e-09	6.4e-08	8584
Eubacteriales sp. MGS:0329	X - 24531	0.1	6.1	1.4e-09	6.4e-08	3812
Firmicutes sp. MGS:0436	1-palmitoyl-2-palmitoleoyl-GPC (16:0/16:1)*	-0.07	-6.1	1.4e-09	6.4e-08	8584
Eubacteriales sp. MGS:0312	palmitoyl sphingomyelin (d18:1/16:0)	0.07	6.1	1.4e-09	6.4e-08	8584
Aeromonadales sp. MGS:0796	X - 21839	-0.07	-6.1	1.4e-09	6.5e-08	8584
Oscillibacter sp. PEA192 MGS:0021	N-palmitoyl-sphinganine (d18:0/16:0)	0.07	6.1	1.4e-09	6.5e-08	8584
Enterocloster asparagiformis MGS:0466	6-hydroxyindole sulfate	0.07	6.1	1.4e-09	6.5e-08	8584
Lachnospiraceae sp. MGS:0252	quinate	-0.07	-6.1	1.4e-09	6.5e-08	8583
Fusobacterium nucleatum subsp. animalis MGS:1418	X - 24352	0.07	6.1	1.4e-09	6.5e-08	8584
Flavonifractor plautii MGS:0079	glycerol	0.07	6.1	1.4e-09	6.5e-08	8584
Eubacteriales sp. MGS:0699	3-carboxy-4-methyl-5-pentyl-2-furanpropionate (3-CMPFP)**	-0.07	-6.1	1.4e-09	6.5e-08	8584
Veillonella parvula MGS:0220	3-methoxycatechol sulfate (1)	0.07	6.1	1.4e-09	6.5e-08	8584
Eubacteriales sp. MGS:0254	phenol glucuronide	0.07	6.1	1.4e-09	6.5e-08	8584
Lachnospiraceae sp. MGS:0399	1-linoleoyl-GPC (18:2)	0.07	6.1	1.4e-09	6.5e-08	8584
Clostridium phoceensis MGS:0014	3-hydroxyhippurate	0.07	6.1	1.4e-09	6.5e-08	8584
Eubacteriales sp. MGS:0296	X - 16124	-0.07	-6.1	1.4e-09	6.5e-08	8584
Eubacteriales sp. MGS:0639	citraconate/glutaconate	0.07	6.1	1.4e-09	6.5e-08	8583
Oscillospiraceae sp. MGS:0223	1-palmitoyl-2-dihomo-linolenoyl-GPC (16:0/20:3n3 or 6)*	-0.07	-6.1	1.4e-09	6.5e-08	8584
Dorea sp. AF36-15AT MGS:0052	cysteine-glutathione disulfide	-0.07	-6.1	1.4e-09	6.5e-08	8584
Eubacteriales sp. MGS:0291	5-hydroxyhexanoate	0.07	6.1	1.4e-09	6.5e-08	8584
Eubacteriales sp. MGS:0545	X - 21842	0.07	6.1	1.5e-09	6.5e-08	8584
Eubacteriales sp. MGS:1079	1-methylurate	0.07	6.1	1.5e-09	6.5e-08	8584
Ruminococcus sp. AF21-42 MGS:0111	dodecanedioate (C12-DC)	-0.07	-6.1	1.5e-09	6.5e-08	8584
Eubacteriales sp. MGS:0759	5alpha-pregnan-3beta,20alpha-diol disulfate	0.07	6.1	1.5e-09	6.5e-08	8584
Coprococcus eutactus MGS:0155	glycoursodeoxycholate	-0.07	-6.1	1.5e-09	6.5e-08	8584
Clostridium sp. TM06-18 MGS:0048	sphingomyelin (d18:2/23:0, d18:1/23:1, d17:1/24:1)*	-0.07	-6.1	1.5e-09	6.5e-08	8584
Eubacteriales sp. MGS:0506	X - 24337	-0.07	-6.1	1.5e-09	6.5e-08	8584
Veillonella rogosae MGS:0324	N-acetylcarnosine	0.07	6.1	1.5e-09	6.5e-08	8584
Eubacterium sp. AF16-48 MGS:0219	2-hydroxyacetaminophen sulfate*	0.07	6.1	1.5e-09	6.5e-08	8584
Oscillospiraceae sp. MGS:0130	cholate	0.07	6.1	1.5e-09	6.5e-08	8584
Erysipelotrichales sp. MGS:1130	X - 12544	0.07	6.1	1.5e-09	6.5e-08	8584
Coprococcus comes MGS:0016	androstenediol (3beta,17beta) monosulfate (2)	0.07	6.1	1.5e-09	6.5e-08	8584
Eubacteriales sp. MGS:0438	3-carboxy-4-methyl-5-propyl-2-furanpropanoate (CMPF)	-0.07	-6.1	1.5e-09	6.5e-08	8584
Clostridium sp. AT4 MGS:0347	pantothenate	0.07	6.1	1.5e-09	6.5e-08	8584
Oscillospiraceae sp. MGS:0060	1,2-dilinoleoyl-GPC (18:2/18:2)	0.07	6.1	1.5e-09	6.5e-08	8584
Blautia hydrogenotrophica MGS:0430	N-acetyl-2-aminoadipate	0.07	6.1	1.5e-09	6.5e-08	8584
Clostridia sp. MGS:0661	5alpha-androstan-3beta,17alpha-diol disulfate	0.07	6.1	1.5e-09	6.5e-08	8584
Eubacterium ventriosum MGS:0082	cortolone glucuronide (1)	0.07	6.1	1.5e-09	6.5e-08	8584
Eubacteriales sp. MGS:0984	1-methylurate	0.07	6.1	1.5e-09	6.5e-08	8584
Bacteroides ovatus MGS:0031	propionylglycine	-0.07	-6.1	1.5e-09	6.5e-08	8584
Allisonella histaminiformans MGS:0332	X - 12013	0.07	6.1	1.5e-09	6.5e-08	8584
Eubacteriales sp. MGS:0102	X - 12117	-0.07	-6.1	1.5e-09	6.5e-08	8584
Streptococcus thermophilus MGS:0095	sphingomyelin (d18:1/14:0, d16:1/16:0)*	0.07	6.1	1.5e-09	6.5e-08	8584
Oscillospiraceae sp. MGS:0665	gamma-glutamylglutamate	-0.07	-6.1	1.5e-09	6.5e-08	8584
Eubacteriales sp. MGS:0473	X - 23662	-0.07	-6.1	1.5e-09	6.5e-08	8584
Eubacteriales sp. MGS:0671	2'-O-methylcytidine	0.07	6.1	1.5e-09	6.5e-08	8584
Eubacteriales sp. MGS:0116	branched-chain, straight-chain, or cyclopropyl 10:1 fatty acid (1)*	0.07	6.1	1.5e-09	6.6e-08	8584
Blautia obeum MGS:0001	N1-methyladenosine	0.07	6.1	1.5e-09	6.6e-08	8584
Bacteria sp. MGS:0638	X - 22509	0.07	6.1	1.5e-09	6.6e-08	8584
Collinsella intestinalis MGS:0802	asparagine	-0.07	-6.1	1.5e-09	6.6e-08	8584
Eubacteriales sp. MGS:0100	X - 11632	-0.07	-6.1	1.5e-09	6.6e-08	8584
Eubacteriales sp. MGS:0083	2-aminobutyrate	-0.07	-6.1	1.5e-09	6.6e-08	8584
Eubacteriales sp. MGS:1294	X - 12261	0.07	6.1	1.5e-09	6.6e-08	8584
Eubacteriales sp. MGS:0149	propionylglycine	0.07	6.1	1.5e-09	6.6e-08	8584
Firmicutes sp. MGS:0398	S-methylcysteine	0.07	6.1	1.5e-09	6.6e-08	8584
Blautia massiliensis MGS:0023	7-alpha-hydroxy-3-oxo-4-cholestenoate (7-Hoca)	0.07	6.1	1.5e-09	6.6e-08	8584
Flavonifractor plautii MGS:0079	3-methoxytyrosine	-0.07	-6.1	1.5e-09	6.6e-08	8584
Blautia hydrogenotrophica MGS:0430	vanillic alcohol sulfate	-0.07	-6.1	1.5e-09	6.6e-08	8584
Clostridia sp. MGS:0140	X - 21285	-0.07	-6.1	1.5e-09	6.6e-08	8584
Eubacteriales sp. MGS:0103	gamma-CEHC	0.07	6.1	1.5e-09	6.6e-08	8584
Eubacteriales sp. MGS:0408	X - 17351	-0.07	-6.1	1.5e-09	6.6e-08	8584
Oscillospiraceae sp. MGS:1315	X - 23997	0.07	6.1	1.5e-09	6.6e-08	8584
Eubacteriales sp. MGS:0377	glyco-beta-muricholate**	-0.07	-6.1	1.5e-09	6.6e-08	8584
Lachnospiraceae sp. MGS:0393	creatine	0.07	6.1	1.5e-09	6.6e-08	8584
Eubacteriales sp. MGS:0244	5alpha-pregnan-3beta,20alpha-diol disulfate	0.07	6.1	1.5e-09	6.6e-08	8584
Eubacteriales sp. MGS:1030	X - 25503	0.07	6.1	1.5e-09	6.6e-08	8584
Eubacteriales sp. MGS:0280	S-methylcysteine sulfoxide	0.07	6.1	1.5e-09	6.6e-08	8584
Eubacteriales sp. MGS:0563	3-methyl catechol sulfate (1)	0.07	6.1	1.5e-09	6.6e-08	8584
Eubacteriales sp. MGS:0709	X - 24337	0.07	6.1	1.5e-09	6.6e-08	8584
Oscillospiraceae sp. MGS:0576	methylsuccinate	0.07	6.1	1.5e-09	6.6e-08	8583
Lachnospira pectinoschiza MGS:0099	octadecanedioate (C18-DC)	-0.07	-6.1	1.5e-09	6.6e-08	8584
Eubacteriales sp. MGS:0270	docosahexaenoate (DHA; 22:6n3)	-0.07	-6.1	1.5e-09	6.6e-08	8584
Eubacteriales sp. MGS:0317	oxalate (ethanedioate)	-0.07	-6.1	1.5e-09	6.6e-08	8584
Clostridiaceae sp. MGS:0238	indolin-2-one	-0.07	-6.1	1.5e-09	6.6e-08	8584
Haemophilus parainfluenzae MGS:0181	2-hydroxyhippurate (salicylurate)	0.07	6.1	1.5e-09	6.6e-08	8584
Clostridiaceae sp. MGS:0431	4-allylphenol sulfate	-0.07	-6.1	1.5e-09	6.6e-08	8584
Eubacteriales sp. MGS:1135	Urolithin B glucuronide	0.1	6.1	1.5e-09	6.6e-08	3812
Intestinibacillus sp. Marseille-P4005 MGS:0168	X - 12111	-0.07	-6.1	1.5e-09	6.6e-08	8584
Coprococcus catus MGS:0037	4-ethyl-2-methoxyphenol sulfate	-0.07	-6.1	1.5e-09	6.6e-08	8584
Clostridium disporicum MGS:0753	glycolithocholate	-0.07	-6.1	1.5e-09	6.6e-08	8584
Eubacteriales sp. MGS:1227	glycoursodeoxycholate	-0.07	-6.1	1.5e-09	6.6e-08	8584
Eubacteriales sp. MGS:0988	phenylacetate	0.07	6.1	1.5e-09	6.6e-08	8584
Eubacteriales sp. MGS:0663	deoxycholic acid 12-sulfate*	-0.07	-6.1	1.5e-09	6.6e-08	8584
Clostridia sp. MGS:0623	X - 22509	0.07	6.1	1.5e-09	6.6e-08	8584
[Ruminococcus] gnavus MGS:0239	X - 23659	-0.07	-6.1	1.5e-09	6.6e-08	8584
Oscillospiraceae sp. MGS:0429	1-palmitoyl-2-dihomo-linolenoyl-GPC (16:0/20:3n3 or 6)*	-0.07	-6.1	1.5e-09	6.6e-08	8584
Anaeromassilibacillus sp. Marseille-P3371 MGS:0304	2-methylserine	-0.07	-6.1	1.5e-09	6.6e-08	8584
Roseburia hominis MGS:0035	X - 12306	0.07	6.1	1.5e-09	6.6e-08	8584
Eubacterium ramulus MGS:0068	mannonate*	0.07	6.1	1.5e-09	6.6e-08	8583
Eubacteriales sp. MGS:0439	10-undecenoate (11:1n1)	-0.07	-6.1	1.5e-09	6.6e-08	8584
Clostridia sp. MGS:0515	1-palmitoyl-2-palmitoleoyl-GPC (16:0/16:1)*	-0.07	-6.1	1.5e-09	6.6e-08	8584
Butyricimonas virosa MGS:0199	3-(3-hydroxyphenyl)propionate	-0.07	-6.1	1.5e-09	6.6e-08	8584
Oscillospiraceae sp. MGS:0739	1-methylurate	0.07	6.1	1.5e-09	6.6e-08	8584
Fusicatenibacter saccharivorans MGS:0004	1-(1-enyl-palmitoyl)-2-oleoyl-GPC (P-16:0/18:1)*	-0.07	-6.1	1.5e-09	6.6e-08	8584
Agathobaculum sp. MGS:0679	carotene diol (1)	-0.07	-6.1	1.5e-09	6.6e-08	8584
Eubacteriales sp. MGS:0534	X - 21383	0.07	6.1	1.5e-09	6.6e-08	8584
Gordonibacter urolithinfaciens MGS:0420	cholic acid glucuronide	-0.07	-6.1	1.5e-09	6.6e-08	8584
Eubacteriales sp. MGS:0794	X - 13729	0.07	6.1	1.5e-09	6.6e-08	8584
Blautia obeum MGS:0001	1-stearoyl-2-linoleoyl-GPC (18:0/18:2)*	-0.07	-6.1	1.5e-09	6.6e-08	8584
Eubacterium sp. AF22-8LB MGS:0838	4-methylcatechol sulfate	0.07	6.1	1.5e-09	6.6e-08	8584
Bacteroides sp. MGS:0030	3-methyl catechol sulfate (1)	-0.07	-6.1	1.5e-09	6.7e-08	8584
Hydrogeniiclostidium mannosilyticum MGS:0294	indole-3-carboxylate	-0.07	-6.1	1.5e-09	6.7e-08	8584
Eubacteriales sp. MGS:0254	2-aminoadipate	0.07	6.1	1.5e-09	6.7e-08	8584
Clostridiaceae sp. MGS:0431	chenodeoxycholate	-0.07	-6.1	1.5e-09	6.7e-08	8584
Eubacteriales sp. MGS:0311	perfluorooctanesulfonate (PFOS)	0.07	6.1	1.5e-09	6.7e-08	8584
Lachnospiraceae sp. MGS:0257	X - 17301	-0.07	-6.1	1.5e-09	6.7e-08	6693
Eubacteriales sp. MGS:0373	cotinine	-0.07	-6.1	1.5e-09	6.7e-08	8584
Intestinibacillus sp. Marseille-P4005 MGS:0168	isoleucylglycine	-0.07	-6.1	1.5e-09	6.7e-08	8584
Eubacteriales sp. MGS:1219	X - 12126	0.07	6.1	1.5e-09	6.7e-08	8584
Oscillospiraceae sp. MGS:0941	1H-indole-7-acetic acid	0.1	6.1	1.5e-09	6.7e-08	3812
Eubacteriales sp. MGS:0376	N2,N2-dimethylguanosine	-0.07	-6.1	1.5e-09	6.7e-08	8584
Eubacteriales sp. MGS:0148	norcotinine	-0.07	-6.1	1.5e-09	6.7e-08	8584
Anaerotignum lactatifermentans MGS:0676	X - 12740	-0.07	-6.1	1.5e-09	6.7e-08	8584
Clostridia sp. MGS:0368	1H-indole-7-acetic acid	0.1	6.1	1.5e-09	6.7e-08	3812
Bacteroidales sp. MGS:0379	X - 21839	-0.07	-6.1	1.5e-09	6.7e-08	8584
Streptococcus oralis subsp. oralis MGS:0705	glycochenodeoxycholate	0.07	6.1	1.5e-09	6.7e-08	8584
Eubacteriales sp. MGS:0565	deoxycholic acid 12-sulfate*	-0.07	-6.1	1.5e-09	6.7e-08	8584
Lachnospiraceae sp. MGS:0252	cholate	0.07	6.1	1.5e-09	6.7e-08	8584
Eubacteriales sp. MGS:0211	nicotinamide riboside	0.07	6.1	1.5e-09	6.7e-08	8584
Blautia hydrogenotrophica MGS:0430	X - 12407	-0.07	-6.1	1.5e-09	6.7e-08	8584
Parabacteroides distasonis MGS:0024	X - 24757	-0.07	-6.1	1.5e-09	6.7e-08	8584
Eubacteriales sp. MGS:0311	1-myristoyl-2-arachidonoyl-GPC (14:0/20:4)*	-0.07	-6.1	1.5e-09	6.7e-08	8584
Erysipelotrichales sp. MGS:0303	cholate	0.07	6.1	1.5e-09	6.7e-08	8584
Eubacteriales sp. MGS:0664	3-ethylcatechol sulfate (1)	0.07	6.1	1.5e-09	6.7e-08	8584
Blautia obeum MGS:0001	gamma-glutamyltyrosine	0.07	6.1	1.5e-09	6.7e-08	8584
Ruminococcus sp. MGS:0131	beta-cryptoxanthin	0.07	6.1	1.5e-09	6.7e-08	8584
Oscillospiraceae sp. MGS:0223	X - 24531	0.1	6.1	1.5e-09	6.7e-08	3812
Amedibacillus dolichus MGS:0798	9,10-DiHOME	-0.07	-6.1	1.5e-09	6.7e-08	8584
Streptococcus salivarius MGS:0071	1-carboxyethylphenylalanine	0.07	6.1	1.5e-09	6.7e-08	8584
Eubacteriales sp. MGS:0405	3-carboxy-4-methyl-5-propyl-2-furanpropanoate (CMPF)	0.07	6.1	1.5e-09	6.7e-08	8584
Veillonella parvula MGS:0220	stachydrine	0.07	6.1	1.5e-09	6.7e-08	8584
Eubacteriales sp. MGS:0489	4-hydroxyglutamate	-0.07	-6.1	1.5e-09	6.7e-08	8584
Clostridia sp. MGS:0515	norcotinine	-0.07	-6.1	1.5e-09	6.7e-08	8584
Massilimicrobiota timonensis MGS:0825	X - 17351	-0.07	-6.1	1.5e-09	6.7e-08	8584
Clostridium sp. TM06-18 MGS:0048	alpha-hydroxyisovalerate	0.07	6.1	1.5e-09	6.7e-08	8584
[Clostridium] hylemonae MGS:1580	phenylacetylcarnitine	0.07	6.1	1.5e-09	6.7e-08	8584
Lachnospiraceae sp. MGS:0246	taurodeoxycholate	-0.07	-6.1	1.5e-09	6.7e-08	8584
Eubacteriales sp. MGS:0311	X - 17612	0.09	6.1	1.5e-09	6.7e-08	4772
Desulfovibrio piger MGS:0240	X - 12261	0.07	6.1	1.5e-09	6.7e-08	8584
Collinsella aerofaciens MGS:0019	2-methylserine	-0.07	-6.1	1.5e-09	6.7e-08	8584
Eubacteriales sp. MGS:0148	3-hydroxy-2-methylpyridine sulfate	-0.07	-6.1	1.5e-09	6.7e-08	8584
Bifidobacterium adolescentis MGS:0056	X - 24531	-0.1	-6.1	1.5e-09	6.7e-08	3812
Bacteroides stercoris MGS:0167	X - 12261	-0.07	-6.1	1.5e-09	6.7e-08	8584
Blautia producta MGS:0905	beta-cryptoxanthin	-0.07	-6.1	1.5e-09	6.7e-08	8584
Enterocloster citroniae MGS:0285	2-methoxyhydroquinone sulfate (2)	-0.07	-6.1	1.5e-09	6.7e-08	8584
Clostridia sp. MGS:1193	3-phenylpropionate (hydrocinnamate)	0.07	6.1	1.5e-09	6.7e-08	8584
Blautia sp. SG-772 MGS:0063	1-palmitoyl-2-arachidonoyl-GPI (16:0/20:4)*	0.07	6.1	1.5e-09	6.7e-08	8584
Firmicutes sp. MGS:0301	N-acetyl-cadaverine	-0.1	-6.1	1.5e-09	6.7e-08	3812
Collinsella aerofaciens MGS:0019	X - 16935	0.07	6	1.5e-09	6.7e-08	8584
Eubacteriales sp. MGS:0288	X - 21752	0.07	6	1.5e-09	6.7e-08	8584
Firmicutes sp. MGS:0398	1-palmitoyl-2-arachidonoyl-GPC (16:0/20:4n6)	-0.07	-6	1.5e-09	6.7e-08	8584
Oscillospiraceae sp. MGS:0388	X - 26062	0.07	6	1.5e-09	6.7e-08	8584
Firmicutes sp. MGS:1222	4-ethylcatechol sulfate	0.07	6	1.5e-09	6.7e-08	8584
Eubacteriales sp. MGS:1019	X - 21839	-0.07	-6	1.5e-09	6.7e-08	8584
Streptococcus salivarius MGS:0071	phenylalanine	0.07	6	1.5e-09	6.7e-08	8584
Eubacteriales sp. MGS:0102	trimethylamine N-oxide	0.07	6	1.5e-09	6.8e-08	8584
Veillonella parvula MGS:0220	5-acetylamino-6-formylamino-3-methyluracil	-0.07	-6	1.5e-09	6.8e-08	8583
Oscillospiraceae sp. MGS:0461	1-myristoyl-2-arachidonoyl-GPC (14:0/20:4)*	-0.07	-6	1.5e-09	6.8e-08	8584
Eubacteriales sp. MGS:0107	X - 11849	-0.07	-6	1.5e-09	6.8e-08	8584
Eubacteriales sp. MGS:0242	pentose acid*	0.07	6	1.5e-09	6.8e-08	8583
Eubacteriales sp. MGS:0434	5alpha-androstan-3beta,17alpha-diol disulfate	0.07	6	1.5e-09	6.8e-08	8584
Faecalibacterium sp. MGS:0549	branched chain 14:0 dicarboxylic acid**	0.07	6	1.5e-09	6.8e-08	8584
Eubacteriales sp. MGS:0506	X - 16124	0.07	6	1.5e-09	6.8e-08	8584
Clostridia sp. MGS:0756	behenoyl dihydrosphingomyelin (d18:0/22:0)*	-0.07	-6	1.5e-09	6.8e-08	8584
Eubacteriales sp. MGS:0189	propionylcarnitine (C3)	0.07	6	1.5e-09	6.8e-08	8584
Romboutsia timonensis MGS:0053	ritalinic acid	0.07	6	1.5e-09	6.8e-08	8584
Eubacteriales sp. MGS:0116	homoarginine	-0.07	-6	1.5e-09	6.8e-08	8584
Eubacteriales sp. MGS:0249	lithocholic acid sulfate (2)	0.07	6	1.5e-09	6.8e-08	8584
[Clostridium] spiroforme MGS:0259	beta-cryptoxanthin	-0.07	-6	1.5e-09	6.8e-08	8584
Eubacteriales sp. MGS:0557	X - 25523	0.07	6	1.5e-09	6.8e-08	8584
Clostridia sp. MGS:0470	1-linoleoyl-2-linolenoyl-GPC (18:2/18:3)*	0.07	6	1.5e-09	6.8e-08	8584
Veillonellales sp. MGS:1363	sphingomyelin (d18:2/23:0, d18:1/23:1, d17:1/24:1)*	-0.07	-6	1.5e-09	6.8e-08	8584
Oscillibacter sp. MGS:0372	2-acetamidophenol sulfate	0.07	6	1.5e-09	6.8e-08	8584
Lachnospiraceae sp. MGS:0930	2-piperidinone	-0.07	-6	1.5e-09	6.8e-08	8584
Anaerostipes sp. MGS:0743	X - 11850	-0.07	-6	1.5e-09	6.8e-08	8584
Haemophilus parainfluenzae MGS:0181	hydroquinone sulfate	0.07	6	1.5e-09	6.8e-08	8584
Clostridia sp. MGS:1427	p-cresol glucuronide*	0.07	6	1.5e-09	6.8e-08	8584
Veillonella atypica MGS:0357	1-(1-enyl-palmitoyl)-2-linoleoyl-GPE (P-16:0/18:2)*	0.07	6	1.5e-09	6.8e-08	8584
Bacteroides xylanisolvens MGS:0091	phenol sulfate	0.07	6	1.5e-09	6.8e-08	8584
Eubacteriales sp. MGS:0137	diacylglycerol (16:1/18:2 [2], 16:0/18:3 [1])*	-0.1	-6.1	1.5e-09	6.8e-08	3812
Eubacteriales sp. MGS:1445	3-hydroxy-2-methylpyridine sulfate	0.07	6	1.5e-09	6.8e-08	8584
Clostridia sp. MGS:0728	phenylacetate	0.07	6	1.5e-09	6.8e-08	8584
Coprococcus comes MGS:0016	glutamine_degradant*	-0.07	-6	1.5e-09	6.8e-08	8584
Mediterraneibacter glycyrrhizinilyticus MGS:0314	X - 12844	0.07	6	1.5e-09	6.8e-08	8584
Rikenellaceae sp. MGS:0582	X - 12816	0.07	6	1.5e-09	6.8e-08	8584
Eubacteriales sp. MGS:0149	N-formylphenylalanine	-0.07	-6	1.5e-09	6.8e-08	8584
[Ruminococcus] torques MGS:0088	glycine conjugate of C10H14O2 (1)*	0.07	6	1.5e-09	6.8e-08	8584
Eubacteriales sp. MGS:0613	glycodeoxycholate 3-sulfate	-0.07	-6	1.5e-09	6.8e-08	8584
Eubacterium sp. AM49-13BH MGS:0251	1,3-dimethylurate	-0.07	-6	1.5e-09	6.8e-08	8584
Anaerobutyricum hallii MGS:0012	lactosyl-N-palmitoyl-sphingosine (d18:1/16:0)	-0.07	-6	1.5e-09	6.8e-08	8584
Oscillospiraceae sp. MGS:0343	N,N,N-trimethyl-5-aminovalerate	-0.07	-6	1.5e-09	6.8e-08	8584
Eubacteriales sp. MGS:0183	1-stearoyl-2-arachidonoyl-GPE (18:0/20:4)	0.07	6	1.5e-09	6.8e-08	8584
Oscillospiraceae sp. MGS:0941	phenylacetylglutamate	0.07	6	1.5e-09	6.8e-08	8584
Eubacteriales sp. MGS:0289	3-(3-hydroxyphenyl)propionate	-0.07	-6	1.5e-09	6.8e-08	8584
Barnesiella intestinihominis MGS:0055	X - 17354	0.07	6	1.5e-09	6.8e-08	8584
Eubacteriales sp. MGS:0434	trigonelline (N'-methylnicotinate)	0.07	6	1.5e-09	6.8e-08	8584
Sellimonas intestinalis MGS:0417	3-carboxy-4-methyl-5-propyl-2-furanpropanoate (CMPF)	-0.07	-6	1.5e-09	6.8e-08	8584
Clostridiaceae sp. MGS:0608	5alpha-pregnan-3beta,20alpha-diol disulfate	0.07	6	1.5e-09	6.8e-08	8584
Eubacteriales sp. MGS:0654	p-cresol sulfate	0.07	6	1.5e-09	6.8e-08	8584
Eubacterium ramulus MGS:0068	2,3-dihydroxypyridine	-0.07	-6	1.5e-09	6.8e-08	8584
Eubacteriales sp. MGS:0857	4-acetaminophen sulfate	0.07	6	1.5e-09	6.8e-08	8584
Parasutterella excrementihominis MGS:0159	3-methyladipate	0.07	6	1.5e-09	6.8e-08	8583
Eubacteriales sp. MGS:0145	taurodeoxycholate	0.07	6	1.5e-09	6.8e-08	8584
Eubacteriales sp. MGS:0162	ascorbic acid 2-sulfate	0.07	6	1.5e-09	6.8e-08	8583
Negativibacillus massiliensis MGS:0356	metabolonic lactone sulfate	-0.07	-6	1.5e-09	6.8e-08	8584
Eubacteriales sp. MGS:0123	X - 12013	-0.07	-6	1.5e-09	6.8e-08	8584
Clostridia sp. MGS:0733	X - 21752	0.07	6	1.5e-09	6.8e-08	8584
Eubacteriales sp. MGS:1226	4-ethyl-2-methoxyphenol sulfate	0.07	6	1.5e-09	6.8e-08	8584
Oscillospiraceae sp. MGS:1241	3-hydroxycotinine glucuronide	0.07	6	1.5e-09	6.8e-08	8584
Eubacteriales sp. MGS:0383	octadecanedioylcarnitine (C18-DC)*	0.07	6	1.5e-09	6.8e-08	8584
Subdoligranulum sp. APC924/74 MGS:0015	hippurate	0.07	6	1.5e-09	6.8e-08	8584
Clostridia sp. MGS:0841	X - 12126	0.07	6	1.5e-09	6.8e-08	8584
Eubacteriales sp. MGS:0390	phenylacetylglutamine	0.07	6	1.5e-09	6.9e-08	8584
Eubacteriales sp. MGS:0421	1-stearoyl-2-oleoyl-GPC (18:0/18:1)	-0.07	-6	1.5e-09	6.9e-08	8584
Eubacteriales sp. MGS:0325	taurodeoxycholate	-0.07	-6	1.5e-09	6.9e-08	8584
Oscillospiraceae sp. MGS:0286	3-(3-hydroxyphenyl)propionate	0.07	6	1.5e-09	6.9e-08	8584
Eubacteriales sp. MGS:0594	diacylglycerol (16:1/18:2 [2], 16:0/18:3 [1])*	-0.1	-6.1	1.5e-09	6.9e-08	3812
Anaerobutyricum hallii MGS:0012	Urolithin B glucuronide	-0.1	-6.1	1.5e-09	6.9e-08	3812
Eubacteriales sp. MGS:0213	X - 21286	0.07	6	1.5e-09	6.9e-08	8584
Clostridia sp. MGS:1038	phenylacetate	0.07	6	1.5e-09	6.9e-08	8584
Eubacteriales sp. MGS:0709	X - 22520	0.1	6.1	1.5e-09	6.9e-08	3812
Blautia obeum MGS:0009	X - 12726	-0.07	-6	1.5e-09	6.9e-08	8584
Eubacteriales sp. MGS:0652	3-methyl catechol sulfate (1)	0.07	6	1.5e-09	6.9e-08	8584
Eubacteriales sp. MGS:0717	X - 23639	0.07	6	1.5e-09	6.9e-08	8584
Clostridium sp. MGS:0059	X - 22509	-0.07	-6	1.5e-09	6.9e-08	8584
Eubacteriales sp. MGS:1223	4-methylguaiacol sulfate	0.07	6	1.5e-09	6.9e-08	8584
Ligilactobacillus salivarius MGS:0919	heneicosapentaenoate (21:5n3)	-0.07	-6	1.5e-09	6.9e-08	8584
Eubacteriales sp. MGS:0013	2S,3R-dihydroxybutyrate	0.07	6	1.5e-09	6.9e-08	8583
Faecalibacterium sp. MGS:0073	dimethyl sulfone	-0.07	-6	1.5e-09	6.9e-08	8584
Eubacteriales sp. MGS:0498	sphingomyelin (d18:2/24:2)*	-0.07	-6	1.5e-09	6.9e-08	8584
Lachnospiraceae sp. MGS:0422	carotene diol (1)	-0.07	-6	1.5e-09	6.9e-08	8584
Clostridium sp. AT4 MGS:0347	methylsuccinate	-0.07	-6	1.5e-09	6.9e-08	8583
Romboutsia timonensis MGS:0053	2-propyl-4-pentenoate (4-ene-valproate)	0.07	6	1.5e-09	6.9e-08	8584
Streptococcus anginosus MGS:0680	X - 12117	0.07	6	1.5e-09	6.9e-08	8584
Eubacteriales sp. MGS:0674	glycolithocholate sulfate*	0.07	6	1.5e-09	6.9e-08	8584
Eubacteriales sp. MGS:0254	hydroxyasparagine**	0.07	6	1.5e-09	6.9e-08	8584
Rothia mucilaginosa MGS:0559	sphingomyelin (d18:2/24:1, d18:1/24:2)*	-0.07	-6	1.6e-09	6.9e-08	8584
Eubacteriales sp. MGS:1379	cinnamoylglycine	0.07	6	1.6e-09	6.9e-08	8584
Eubacteriales sp. MGS:0103	N-acetylglycine	-0.07	-6	1.6e-09	6.9e-08	8584
Eubacteriales sp. MGS:0045	X - 12680	-0.07	-6	1.6e-09	6.9e-08	8584
Coprococcus eutactus MGS:0155	X - 22162	0.07	6	1.6e-09	6.9e-08	8584
Clostridia sp. MGS:0272	dimethyl sulfone	0.07	6	1.6e-09	6.9e-08	8584
Eubacteriales sp. MGS:0118	alpha-ketoglutarate	-0.07	-6	1.6e-09	6.9e-08	8583
Eubacteriales sp. MGS:0480	N2,N5-diacetylornithine	0.07	6	1.6e-09	6.9e-08	8584
Eubacteriales sp. MGS:1052	lithocholic acid sulfate (2)	0.07	6	1.6e-09	6.9e-08	8584
Clostridium sp. TF06-15AC MGS:0032	X - 25343	0.07	6	1.6e-09	6.9e-08	8584
[Clostridium] spiroforme MGS:0259	1-palmitoyl-2-oleoyl-GPC (16:0/18:1)	0.07	6	1.6e-09	6.9e-08	8584
Eubacteriales sp. MGS:0100	X - 12117	-0.07	-6	1.6e-09	6.9e-08	8584
Oscillospiraceae sp. MGS:0256	Urolithin B glucuronide	-0.1	-6.1	1.6e-09	6.9e-08	3812
Eubacteriales sp. MGS:1257	taurodeoxycholic acid 3-sulfate	-0.07	-6	1.6e-09	6.9e-08	8584
Amedibacillus dolichus MGS:0798	4-allylcatechol sulfate	-0.07	-6	1.6e-09	6.9e-08	8584
Eubacteriales sp. MGS:0087	S-methylmethionine	0.07	6	1.6e-09	6.9e-08	8584
Lachnospiraceae sp. MGS:0127	16-hydroxypalmitate	-0.07	-6	1.6e-09	6.9e-08	8584
Roseburia inulinivorans MGS:0036	X - 21364	0.07	6	1.6e-09	6.9e-08	8584
Eubacterium ramulus MGS:0387	N-methyltaurine	0.07	6	1.6e-09	6.9e-08	8583
Eubacteriales sp. MGS:0692	chiro-inositol	-0.07	-6	1.6e-09	6.9e-08	8583
Oscillospiraceae sp. MGS:0142	X - 25422	0.07	6	1.6e-09	6.9e-08	8584
Fusicatenibacter saccharivorans MGS:0004	isobutyrylglycine	-0.07	-6	1.6e-09	6.9e-08	8584
Eubacteriales sp. MGS:1101	X - 22162	-0.07	-6	1.6e-09	6.9e-08	8584
Oscillospiraceae sp. MGS:0210	palmitoleate (16:1n7)	-0.07	-6	1.6e-09	7e-08	8584
Clostridium sp. 1001271st1 H5 MGS:0888	3b-hydroxy-5-cholenoic acid	0.07	6	1.6e-09	7e-08	8584
Clostridia sp. MGS:0385	heptanoate (7:0)	0.07	6	1.6e-09	7e-08	8584
Ruminococcus sp. AF41-9 MGS:0203	hydroxy-CMPF*	0.07	6	1.6e-09	7e-08	8584
Eubacteriales sp. MGS:0083	Urolithin B glucuronide	0.1	6.1	1.6e-09	7e-08	3812
Eubacteriales sp. MGS:0511	methylnaphthyl sulfate (2)*	0.07	6	1.6e-09	7e-08	8584
Rothia mucilaginosa MGS:0559	1-linoleoyl-GPI (18:2)*	0.07	6	1.6e-09	7e-08	8584
Clostridium sp. BSD2780061688st1 H5 MGS:1296	o-cresol sulfate	0.07	6	1.6e-09	7e-08	8584
Eubacteriales sp. MGS:0418	ribitol	-0.07	-6	1.6e-09	7e-08	8583
Eubacterium ramulus MGS:0068	dodecanedioate (C12-DC)	-0.07	-6	1.6e-09	7e-08	8584
Eubacteriales sp. MGS:0486	hyocholate	0.07	6	1.6e-09	7e-08	8584
Eubacteriales sp. MGS:0352	octadecanedioate (C18-DC)	0.07	6	1.6e-09	7e-08	8584
Evtepia gabavorous MGS:0114	3-(3-hydroxyphenyl)propionate sulfate	-0.07	-6	1.6e-09	7e-08	8584
Eubacteriales sp. MGS:0843	docosahexaenoylcarnitine (C22:6)*	-0.07	-6	1.6e-09	7e-08	8584
Flavonifractor plautii MGS:0079	X - 24757	-0.07	-6	1.6e-09	7e-08	8584
Firmicutes sp. MGS:0397	sphingomyelin (d18:2/24:2)*	0.07	6	1.6e-09	7e-08	8584
Candidatus Borkfalkiales sp. MGS:1284	X - 12126	0.07	6	1.6e-09	7e-08	8584
Clostridiaceae sp. MGS:1142	deoxycholic acid 12-sulfate*	-0.07	-6	1.6e-09	7e-08	8584
Eubacteriales sp. MGS:1185	phenylacetylglutamate	0.07	6	1.6e-09	7e-08	8584
Lachnotalea sp. AF33-28 MGS:0403	stachydrine	-0.07	-6	1.6e-09	7e-08	8584
Faecalibacterium sp. MGS:0042	X - 21752	-0.07	-6	1.6e-09	7e-08	8584
Veillonella dispar MGS:0227	X - 18935	-0.1	-6.1	1.6e-09	7e-08	3812
[Clostridium] hylemonae MGS:1580	X - 12851	0.07	6	1.6e-09	7e-08	8584
Eubacteriales sp. MGS:0548	tiglylcarnitine (C5:1-DC)	-0.07	-6	1.6e-09	7e-08	8584
Eubacteriales sp. MGS:0211	gamma-glutamylleucine	-0.07	-6	1.6e-09	7e-08	8584
Eubacteriales sp. MGS:0175	2-piperidinone	-0.07	-6	1.6e-09	7e-08	8584
Clostridia sp. MGS:0893	X - 12126	0.07	6	1.6e-09	7e-08	8584
Eubacteriales sp. MGS:0334	X - 12283	0.07	6	1.6e-09	7e-08	8584
Clostridium perfringens MGS:0959	X - 15461	0.07	6	1.6e-09	7e-08	8584
Clostridia sp. MGS:1247	X - 23997	0.07	6	1.6e-09	7e-08	8584
Eubacterium sp. AM49-13BH MGS:0251	1-palmitoyl-2-arachidonoyl-GPI (16:0/20:4)*	-0.07	-6	1.6e-09	7e-08	8584
Eubacteriales sp. MGS:0163	5alpha-androstan-3beta,17alpha-diol disulfate	0.07	6	1.6e-09	7e-08	8584
Eubacteriales sp. MGS:0116	2-methoxyhydroquinone sulfate (1)	-0.07	-6	1.6e-09	7e-08	8584
[Ruminococcus] gnavus MGS:0239	X - 25948	0.07	6	1.6e-09	7e-08	8584
Eubacteriales sp. MGS:0322	gamma-glutamyltryptophan	-0.07	-6	1.6e-09	7e-08	8584
Eubacteriales sp. MGS:0856	X - 15461	-0.07	-6	1.6e-09	7e-08	8584
Clostridia sp. MGS:0879	X - 21845	-0.07	-6	1.6e-09	7e-08	8584
Oscillospiraceae sp. MGS:0437	X - 25520	0.07	6	1.6e-09	7e-08	8584
Eubacteriales sp. MGS:0637	ursodeoxycholate	-0.07	-6	1.6e-09	7e-08	8584
Clostridia sp. MGS:0623	5alpha-pregnan-3beta,20alpha-diol monosulfate (2)	0.07	6	1.6e-09	7e-08	8584
Eubacteriales sp. MGS:0226	mannonate*	-0.07	-6	1.6e-09	7e-08	8583
Roseburia sp. AM16-25 MGS:0344	1-(1-enyl-palmitoyl)-2-linoleoyl-GPC (P-16:0/18:2)*	0.07	6	1.6e-09	7e-08	8584
Intestinibacter sp. MGS:0194	N6,N6,N6-trimethyllysine	0.07	6	1.6e-09	7e-08	8584
Eubacterium sp. AM49-13BH MGS:0251	4-acetylphenol sulfate	0.07	6	1.6e-09	7e-08	8584
Eubacteriales sp. MGS:0371	isobutyrylcarnitine (C4)	0.07	6	1.6e-09	7.1e-08	8584
Eubacteriales sp. MGS:0154	1-palmitoyl-2-arachidonoyl-GPC (16:0/20:4n6)	-0.07	-6	1.6e-09	7.1e-08	8584
Eubacteriales sp. MGS:0188	4-allylphenol sulfate	0.07	6	1.6e-09	7.1e-08	8584
Agathobaculum sp. MGS:0679	3-carboxy-4-methyl-5-propyl-2-furanpropanoate (CMPF)	-0.07	-6	1.6e-09	7.1e-08	8584
Methanobrevibacter smithii MGS:0152	chenodeoxycholic acid sulfate (1)	0.1	6.1	1.6e-09	7.1e-08	3812
Oscillospiraceae sp. MGS:0207	3-ureidopropionate	0.07	6	1.6e-09	7.1e-08	8584
Eubacteriales sp. MGS:0311	pimeloylcarnitine/3-methyladipoylcarnitine (C7-DC)	0.07	6	1.6e-09	7.1e-08	8584
Eubacteriales sp. MGS:0439	X - 25419	-0.07	-6	1.6e-09	7.1e-08	8584
Streptococcus mutans MGS:0677	1-(1-enyl-palmitoyl)-GPC (P-16:0)*	-0.07	-6	1.6e-09	7.1e-08	8584
Oscillospiraceae sp. MGS:0104	X - 12680	-0.07	-6	1.6e-09	7.1e-08	8584
Eubacteriales sp. MGS:0151	glycodeoxycholate 3-sulfate	-0.07	-6	1.6e-09	7.1e-08	8584
Eubacteriales sp. MGS:0316	ribitol	-0.07	-6	1.6e-09	7.1e-08	8583
Erysipelotrichales sp. MGS:1130	X - 12261	0.07	6	1.6e-09	7.1e-08	8584
Eubacteriales sp. MGS:0610	4-vinylcatechol sulfate	0.07	6	1.6e-09	7.1e-08	8584
Eubacteriales sp. MGS:0480	X - 12726	0.07	6	1.6e-09	7.1e-08	8584
Eubacteriales sp. MGS:1321	5alpha-androstan-3beta,17alpha-diol disulfate	0.07	6	1.6e-09	7.1e-08	8584
[Clostridium] innocuum MGS:0365	gamma-glutamylisoleucine*	0.07	6	1.6e-09	7.1e-08	8584
Eubacteriales sp. MGS:1027	X - 12283	-0.07	-6	1.6e-09	7.1e-08	8584
Eubacteriales sp. MGS:0264	9,10-DiHOME	0.07	6	1.6e-09	7.1e-08	8584
Eubacteriales sp. MGS:0105	anthranilate	-0.07	-6	1.6e-09	7.1e-08	6693
Mediterraneibacter glycyrrhizinilyticus MGS:0314	N1-methyladenosine	0.07	6	1.6e-09	7.1e-08	8584
Oscillibacter sp. MGS:0245	4-methylguaiacol sulfate	0.07	6	1.6e-09	7.1e-08	8584
Eubacteriales sp. MGS:0260	X - 22509	0.07	6	1.6e-09	7.1e-08	8584
Anaerotruncus colihominis MGS:0307	X - 12726	-0.07	-6	1.6e-09	7.1e-08	8584
Clostridium sp. MGS:1174	vanillic acid glycine	0.07	6	1.6e-09	7.1e-08	8584
Eubacterium sp. AF17-7 MGS:0165	1-(1-enyl-palmitoyl)-2-oleoyl-GPC (P-16:0/18:1)*	0.07	6	1.6e-09	7.1e-08	8584
Sellimonas intestinalis MGS:0417	X - 21442	-0.07	-6	1.6e-09	7.1e-08	8584
Eubacteriales sp. MGS:0320	4-acetylphenol sulfate	0.07	6	1.6e-09	7.1e-08	8584
Eubacteriales sp. MGS:0453	glycerate	0.07	6	1.6e-09	7.1e-08	8583
Ruthenibacterium lactatiformans MGS:0020	glycerate	-0.07	-6	1.6e-09	7.1e-08	8583
Ruminococcus sp. B05 MGS:0261	phenylacetylcarnitine	-0.07	-6	1.6e-09	7.1e-08	8584
Eubacteriales sp. MGS:0244	palmitoyl sphingomyelin (d18:1/16:0)	0.07	6	1.6e-09	7.1e-08	8584
Lachnospiraceae sp. MGS:1325	p-cresol glucuronide*	0.07	6	1.6e-09	7.1e-08	8584
Eubacterium ramulus MGS:0387	N-delta-acetylornithine	0.07	6	1.6e-09	7.1e-08	8584
Clostridiaceae sp. MGS:0471	X - 17354	0.07	6	1.6e-09	7.1e-08	8584
Oscillospiraceae sp. MGS:0223	metabolonic lactone sulfate	-0.07	-6	1.6e-09	7.1e-08	8584
Oscillospiraceae sp. MGS:0739	hydantoin-5-propionate	-0.07	-6	1.6e-09	7.1e-08	8583
Eubacteriales sp. MGS:0626	4-ethylcatechol sulfate	0.07	6	1.6e-09	7.1e-08	8584
Eubacteriales sp. MGS:0970	X - 23997	0.07	6	1.6e-09	7.1e-08	8584
Clostridium sp. TF06-15AC MGS:0032	1-oleoyl-2-docosahexaenoyl-GPC (18:1/22:6)*	-0.07	-6	1.6e-09	7.1e-08	8584
Eubacteriales sp. MGS:0773	X - 12013	0.07	6	1.6e-09	7.1e-08	8584
Eubacteriales sp. MGS:0565	glycodeoxycholate 3-sulfate	-0.07	-6	1.6e-09	7.1e-08	8584
Eubacteriales sp. MGS:0803	X - 12126	0.07	6	1.6e-09	7.1e-08	8584
Eubacteriales sp. MGS:0209	norcotinine	-0.07	-6	1.6e-09	7.1e-08	8584
Bacteroidales sp. MGS:1015	indole-3-carboxylate	0.07	6	1.6e-09	7.1e-08	8584
Eubacteriales sp. MGS:0406	indoleacetate	0.07	6	1.6e-09	7.1e-08	8584
[Ruminococcus] gnavus MGS:0239	1-palmitoyl-2-dihomo-linolenoyl-GPC (16:0/20:3n3 or 6)*	0.07	6	1.6e-09	7.2e-08	8584
Eubacteriales sp. MGS:0269	dimethyl sulfone	0.07	6	1.6e-09	7.2e-08	8584
Eubacteriales sp. MGS:0149	phenol glucuronide	-0.07	-6	1.6e-09	7.2e-08	8584
Sellimonas intestinalis MGS:0417	X - 21752	-0.07	-6	1.6e-09	7.2e-08	8584
Eubacteriales sp. MGS:0145	3-(3-hydroxyphenyl)propionate	0.07	6	1.6e-09	7.2e-08	8584
Oscillospiraceae sp. MGS:0207	1,3-dimethylurate	-0.07	-6	1.6e-09	7.2e-08	8584
Pseudoflavonifractor sp. An184 MGS:0253	X - 16087	-0.07	-6	1.6e-09	7.2e-08	8584
Clostridia sp. MGS:0368	behenoyl dihydrosphingomyelin (d18:0/22:0)*	-0.07	-6	1.6e-09	7.2e-08	8584
Clostridiaceae sp. MGS:0431	X - 21845	0.07	6	1.6e-09	7.2e-08	8584
Eubacteriales sp. MGS:0216	isoursodeoxycholate	-0.07	-6	1.6e-09	7.2e-08	8584
Veillonella atypica MGS:0357	X - 24757	0.07	6	1.6e-09	7.2e-08	8584
Lachnospiraceae sp. MGS:0930	glycerate	-0.07	-6	1.6e-09	7.2e-08	8583
Clostridium sp. 1001271st1 H5 MGS:0888	4-methylcatechol sulfate	0.07	6	1.6e-09	7.2e-08	8584
Faecalibacterium prausnitzii MGS:0241	taurodeoxycholate	-0.07	-6	1.6e-09	7.2e-08	8584
Lachnospiraceae sp. MGS:0336	1-(1-enyl-palmitoyl)-2-arachidonoyl-GPE (P-16:0/20:4)*	-0.07	-6	1.6e-09	7.2e-08	8584
Eubacteriales sp. MGS:0381	p-cresol sulfate	0.07	6	1.6e-09	7.2e-08	8584
Eubacteriales sp. MGS:0215	phenol glucuronide	-0.07	-6	1.6e-09	7.2e-08	8584
Eubacteriales sp. MGS:0502	2-aminooctanoate	0.07	6	1.6e-09	7.2e-08	8584
Anaerobutyricum hallii MGS:0112	2-methylserine	-0.07	-6	1.6e-09	7.2e-08	8584
Clostridium sp. TM06-18 MGS:0048	X - 12680	-0.07	-6	1.6e-09	7.2e-08	8584
Eubacteriales sp. MGS:0628	imidazole propionate	-0.07	-6	1.6e-09	7.2e-08	8584
Eubacteriales sp. MGS:0614	N-methyltaurine	0.07	6	1.6e-09	7.2e-08	8583
Veillonella dispar MGS:0227	vanillic acid glycine	0.07	6	1.6e-09	7.2e-08	8584
Pseudoflavonifractor sp. BSD2780061688st1 E11 MGS:1060	3-methyl catechol sulfate (1)	0.07	6	1.6e-09	7.2e-08	8584
Lachnospiraceae sp. MGS:0018	gamma-glutamylleucine	0.07	6	1.6e-09	7.2e-08	8584
Eubacteriales sp. MGS:0311	lithocholic acid sulfate (2)	0.07	6	1.6e-09	7.2e-08	8584
Eubacteriales sp. MGS:0432	tryptophan betaine	0.07	6	1.6e-09	7.2e-08	8584
Eubacteriales sp. MGS:0162	creatine	-0.07	-6	1.6e-09	7.2e-08	8584
Eubacteriales sp. MGS:0662	X - 17325	-0.07	-6	1.6e-09	7.2e-08	8584
Eubacteriales sp. MGS:0178	X - 21286	0.07	6	1.6e-09	7.2e-08	8584
Eubacteriales sp. MGS:0348	ursodeoxycholate	-0.07	-6	1.6e-09	7.2e-08	8584
Clostridia sp. MGS:0140	2-hydroxyacetaminophen sulfate*	0.07	6	1.6e-09	7.2e-08	8584
Anaerotruncus colihominis MGS:0307	tartronate (hydroxymalonate)	-0.07	-6	1.6e-09	7.2e-08	8584
Oscillospiraceae sp. MGS:0774	deoxycholate	-0.07	-6	1.6e-09	7.2e-08	8584
Eubacteriales sp. MGS:0656	carotene diol (1)	0.07	6	1.6e-09	7.2e-08	8584
Candidatus Borkfalkia ceftriaxoniphila MGS:0595	imidazole propionate	-0.07	-6	1.6e-09	7.2e-08	8584
Streptococcus gordonii MGS:0713	3-phenylpropionate (hydrocinnamate)	-0.07	-6	1.6e-09	7.2e-08	8584
Anaerotignum lactatifermentans MGS:0676	4-hydroxycoumarin	-0.07	-6	1.6e-09	7.2e-08	8584
Oscillospiraceae sp. MGS:0207	hydroxypalmitoyl sphingomyelin (d18:1/16:0(OH))**	0.07	6	1.6e-09	7.2e-08	8584
Eubacteriales sp. MGS:0234	1-palmitoyl-2-oleoyl-GPE (16:0/18:1)	-0.07	-6	1.6e-09	7.2e-08	8584
Clostridium sp. M62/1 MGS:0354	(2,4 or 2,5)-dimethylphenol sulfate	0.07	6	1.6e-09	7.2e-08	8584
Eubacteriales sp. MGS:0548	dodecanedioate (C12-DC)	0.07	6	1.6e-09	7.2e-08	8584
Firmicutes sp. MGS:0526	beta-sitosterol	0.07	6	1.6e-09	7.2e-08	8584
Eubacteriales sp. MGS:0563	deoxycholic acid 12-sulfate*	0.07	6	1.6e-09	7.2e-08	8584
Eubacteriales sp. MGS:0926	1,3-dimethylurate	0.07	6	1.6e-09	7.2e-08	8584
Eubacterium ramulus MGS:0068	glycosyl ceramide (d18:2/24:1, d18:1/24:2)*	-0.07	-6	1.6e-09	7.2e-08	8584
Eubacteriales sp. MGS:0305	X - 15461	-0.07	-6	1.6e-09	7.2e-08	8584
Eubacteriales sp. MGS:0162	gamma-glutamylleucine	-0.07	-6	1.6e-09	7.2e-08	8584
Clostridia sp. MGS:0140	lithocholate sulfate (1)	0.07	6	1.6e-09	7.3e-08	8584
Eubacteriales sp. MGS:1294	X - 12013	0.07	6	1.6e-09	7.3e-08	8584
Clostridia sp. MGS:0521	4-methoxyphenol sulfate	0.07	6	1.6e-09	7.3e-08	8584
Eubacterium ramulus MGS:0068	N-(2-furoyl)glycine	-0.07	-6	1.6e-09	7.3e-08	8584
Anaerobutyricum hallii MGS:0012	glycine conjugate of C10H12O2*	0.07	6	1.6e-09	7.3e-08	8584
Faecalibacterium prausnitzii MGS:0025	dimethyl sulfone	-0.07	-6	1.6e-09	7.3e-08	8584
Eubacteriales sp. MGS:0149	sphingomyelin (d18:0/20:0, d16:0/22:0)*	-0.07	-6	1.6e-09	7.3e-08	8584
Oscillospiraceae sp. MGS:0612	isoursodeoxycholate	-0.07	-6	1.6e-09	7.3e-08	8584
Eubacteriales sp. MGS:0192	1-(1-enyl-palmitoyl)-2-oleoyl-GPC (P-16:0/18:1)*	0.07	6	1.6e-09	7.3e-08	8584
Eubacteriales sp. MGS:0349	isoeugenol sulfate	0.07	6	1.6e-09	7.3e-08	8584
Anaerotignum faecicola MGS:0090	N-methyltaurine	0.07	6	1.6e-09	7.3e-08	8583
Firmicutes sp. MGS:0587	S-methylcysteine	0.07	6	1.6e-09	7.3e-08	8584
Oscillospiraceae sp. MGS:0375	X - 23997	-0.07	-6	1.6e-09	7.3e-08	8584
Romboutsia sp. MGS:0558	5alpha-pregnan-3beta,20alpha-diol disulfate	0.07	6	1.6e-09	7.3e-08	8584
Eubacteriales sp. MGS:0434	4-allylphenol sulfate	-0.07	-6	1.6e-09	7.3e-08	8584
Eubacteriales sp. MGS:0709	X - 15728	-0.07	-6	1.6e-09	7.3e-08	8584
Lachnospiraceae sp. MGS:0043	3-carboxy-4-methyl-5-pentyl-2-furanpropionate (3-CMPFP)**	0.07	6	1.6e-09	7.3e-08	8584
Candidatus Methanomassiliicoccus intestinalis MGS:0994	X - 22509	0.07	6	1.6e-09	7.3e-08	8584
Clostridia sp. MGS:0094	N,N-dimethylalanine	0.07	6	1.6e-09	7.3e-08	8584
Eubacteriales sp. MGS:0092	indoleacetoylcarnitine*	0.08	6	1.6e-09	7.3e-08	5703
Romboutsia timonensis MGS:0053	rivaroxaban	0.07	6	1.6e-09	7.3e-08	8584
[Ruminococcus] torques MGS:0034	N2,N5-diacetylornithine	-0.07	-6	1.6e-09	7.3e-08	8584
Eubacterium ramulus MGS:0387	X - 17655	0.07	6	1.6e-09	7.3e-08	8584
Eubacteriales sp. MGS:0197	X - 13729	0.07	6	1.6e-09	7.3e-08	8584
Haemophilus parainfluenzae MGS:0181	glycochenodeoxycholate 3-sulfate	0.07	6	1.6e-09	7.3e-08	8584
Eubacteriales sp. MGS:0235	X - 12830	-0.07	-6	1.6e-09	7.3e-08	8584
Eubacteriales sp. MGS:0306	X - 12730	0.07	6	1.6e-09	7.3e-08	8584
Eubacteriales sp. MGS:0630	1-palmitoyl-GPG (16:0)*	-0.07	-6	1.6e-09	7.3e-08	8584
Eubacteriales sp. MGS:0270	X - 23782	-0.07	-6	1.6e-09	7.3e-08	8584
Bifidobacterium adolescentis MGS:0056	4-methylcatechol sulfate	-0.07	-6	1.6e-09	7.3e-08	8584
Lachnospiraceae sp. MGS:0667	X - 24344	0.07	6	1.6e-09	7.3e-08	8584
Eubacteriales sp. MGS:0768	X - 11850	0.07	6	1.6e-09	7.3e-08	8584
Eubacterium sp. AF16-48 MGS:0219	cholate	0.07	6	1.6e-09	7.3e-08	8584
Eubacteriales sp. MGS:0703	deoxycholate	-0.07	-6	1.6e-09	7.3e-08	8584
Clostridiaceae sp. MGS:0238	glycerate	0.07	6	1.6e-09	7.3e-08	8583
[Ruminococcus] torques MGS:0088	Urolithin B glucuronide	-0.1	-6	1.6e-09	7.3e-08	3812
Eubacteriales sp. MGS:0792	4-methylcatechol sulfate	0.07	6	1.6e-09	7.3e-08	8584
Eubacteriales sp. MGS:0411	X - 12126	-0.07	-6	1.6e-09	7.3e-08	8584
Eubacteriales sp. MGS:0544	5alpha-pregnan-3beta,20alpha-diol monosulfate (2)	0.07	6	1.6e-09	7.3e-08	8584
Eubacteriales sp. MGS:0308	deoxycholate	-0.07	-6	1.6e-09	7.3e-08	8584
Ligilactobacillus salivarius MGS:0919	maleate	0.07	6	1.6e-09	7.3e-08	8583
Eubacteriales sp. MGS:0084	3-carboxy-4-methyl-5-pentyl-2-furanpropionate (3-CMPFP)**	0.07	6	1.7e-09	7.3e-08	8584
Eubacteriales sp. MGS:0506	X - 21286	0.07	6	1.7e-09	7.3e-08	8584
Eubacteriales sp. MGS:0128	X - 25524	-0.1	-6	1.7e-09	7.3e-08	3812
Limosilactobacillus fermentum MGS:0990	2-methoxyacetaminophen sulfate*	0.07	6	1.7e-09	7.3e-08	8584
Lachnospiraceae sp. MGS:0433	1-palmitoyl-2-arachidonoyl-GPE (16:0/20:4)*	0.07	6	1.7e-09	7.3e-08	8584
Clostridia sp. MGS:0660	X - 13844	0.07	6	1.7e-09	7.3e-08	8584
Eubacteriales sp. MGS:0229	chenodeoxycholate	0.07	6	1.7e-09	7.3e-08	8584
Clostridia sp. MGS:0272	glutamate	-0.07	-6	1.7e-09	7.3e-08	8584
Faecalibacterium prausnitzii MGS:0017	X - 21442	-0.07	-6	1.7e-09	7.3e-08	8584
Prevotella copri MGS:0237	X - 11787	0.07	6	1.7e-09	7.3e-08	8584
Eubacterium sp. AM49-13BH MGS:0251	1,3,7-trimethylurate	-0.07	-6	1.7e-09	7.3e-08	8584
Clostridia sp. MGS:0728	branched chain 14:0 dicarboxylic acid**	0.07	6	1.7e-09	7.4e-08	8584
Lachnospiraceae sp. MGS:0393	lithocholate sulfate (1)	0.07	6	1.7e-09	7.4e-08	8584
Eubacteriales sp. MGS:0338	X - 21839	-0.07	-6	1.7e-09	7.4e-08	8584
Eubacteriales sp. MGS:0084	hydroxycotinine	-0.07	-6	1.7e-09	7.4e-08	8584
Eubacteriales sp. MGS:0184	2-ethylphenylsulfate	-0.07	-6	1.7e-09	7.4e-08	8584
Streptococcus gordonii MGS:0713	etiocholanolone glucuronide	-0.07	-6	1.7e-09	7.4e-08	8584
Blautia sp. AF19-10LB MGS:0157	N-formylphenylalanine	0.07	6	1.7e-09	7.4e-08	8584
Oscillospiraceae sp. MGS:0060	X - 24811	-0.07	-6	1.7e-09	7.4e-08	8584
Streptococcus australis MGS:0310	4-vinylcatechol sulfate	-0.07	-6	1.7e-09	7.4e-08	8584
Eubacteriales sp. MGS:0331	1-stearoyl-2-oleoyl-GPE (18:0/18:1)	-0.07	-6	1.7e-09	7.4e-08	8584
Oscillospiraceae sp. MGS:0382	4-allylcatechol sulfate	0.07	6	1.7e-09	7.4e-08	8584
Eubacteriales sp. MGS:0102	X - 21752	0.07	6	1.7e-09	7.4e-08	8584
Eubacteriales sp. MGS:0396	ginkgolic acid C15:1	0.07	6	1.7e-09	7.4e-08	8583
Eubacteriales sp. MGS:0179	guaiacol sulfate	0.07	6	1.7e-09	7.4e-08	8584
Intestinibacillus sp. Marseille-P4005 MGS:0168	diacylglycerol (16:1/18:2 [2], 16:0/18:3 [1])*	0.1	6	1.7e-09	7.4e-08	3812
Eubacteriales sp. MGS:0565	glycodeoxycholate	-0.07	-6	1.7e-09	7.4e-08	8584
Eubacteriales sp. MGS:0418	carotene diol (1)	0.07	6	1.7e-09	7.4e-08	8584
Eubacteriales sp. MGS:0547	1-methylxanthine	0.07	6	1.7e-09	7.4e-08	8584
Eubacteriales sp. MGS:0268	indole-3-carboxylate	0.07	6	1.7e-09	7.4e-08	8584
Dorea longicatena MGS:0039	X - 18935	-0.1	-6	1.7e-09	7.4e-08	3812
Bifidobacterium adolescentis MGS:0056	sphingomyelin (d18:1/17:0, d17:1/18:0, d19:1/16:0)	-0.07	-6	1.7e-09	7.4e-08	8584
Butyrivibrio crossotus MGS:0413	glycodeoxycholate 3-sulfate	-0.07	-6	1.7e-09	7.4e-08	8584
Oscillospiraceae sp. MGS:0576	X - 12851	0.07	6	1.7e-09	7.4e-08	8584
Eubacteriales sp. MGS:0317	phenylacetylglutamine	0.07	6	1.7e-09	7.4e-08	8584
Eubacteriales sp. MGS:0069	citrate	0.07	6	1.7e-09	7.4e-08	8584
Actinomycetaceae sp. MGS:1068	X - 23997	0.07	6	1.7e-09	7.4e-08	8584
Eubacteriales sp. MGS:0085	4-methoxyphenol sulfate	0.07	6	1.7e-09	7.4e-08	8584
Blautia sp. SG-772 MGS:0063	octadecenedioate (C18:1-DC)	-0.07	-6	1.7e-09	7.4e-08	8584
Eubacteriales sp. MGS:0627	pyridoxate	0.07	6	1.7e-09	7.4e-08	8584
Faecalibacterium prausnitzii MGS:0025	taurodeoxycholate	0.07	6	1.7e-09	7.4e-08	8584
Romboutsia timonensis MGS:0053	aripiprazole	0.07	6	1.7e-09	7.4e-08	8584
Eubacteriales sp. MGS:0480	N-methyltaurine	0.07	6	1.7e-09	7.4e-08	8583
Faecalibacterium prausnitzii MGS:0378	ferulic acid 4-sulfate	0.07	6	1.7e-09	7.4e-08	8584
Lachnospiraceae sp. MGS:0127	phenol glucuronide	-0.07	-6	1.7e-09	7.4e-08	8584
Eubacteriales sp. MGS:0192	phenol glucuronide	-0.07	-6	1.7e-09	7.4e-08	8584
Clostridium cuniculi MGS:1498	dihydroferulate	0.07	6	1.7e-09	7.4e-08	8584
Eubacteriales sp. MGS:0084	X - 12816	0.07	6	1.7e-09	7.4e-08	8584
Veillonella atypica MGS:0357	glycerate	0.07	6	1.7e-09	7.4e-08	8583
Eubacteriales sp. MGS:0386	indolepropionate	0.07	6	1.7e-09	7.4e-08	8584
Eubacterium ramulus MGS:0068	cholate	-0.07	-6	1.7e-09	7.4e-08	8584
Eubacteriales sp. MGS:0383	Urolithin B glucuronide	0.1	6	1.7e-09	7.4e-08	3812
Eubacteriales sp. MGS:0369	taurodeoxycholate	-0.07	-6	1.7e-09	7.4e-08	8584
Lachnospiraceae sp. MGS:0172	4-methoxyphenol sulfate	0.07	6	1.7e-09	7.4e-08	8584
Blautia massiliensis MGS:0023	1-carboxyethylphenylalanine	0.07	6	1.7e-09	7.4e-08	8584
Firmicutes sp. MGS:0641	methyl glucopyranoside (alpha + beta)	0.07	6	1.7e-09	7.5e-08	8584
Anaerotignum lactatifermentans MGS:0676	X - 21752	-0.07	-6	1.7e-09	7.5e-08	8584
Clostridium cuniculi MGS:1498	X - 24757	0.07	6	1.7e-09	7.5e-08	8584
Odoribacter splanchnicus MGS:0041	X - 23662	-0.07	-6	1.7e-09	7.5e-08	8584
Candidatus Borkfalkia ceftriaxoniphila MGS:0595	X - 16124	-0.07	-6	1.7e-09	7.5e-08	8584
Clostridia sp. MGS:0933	X - 23587	-0.07	-6	1.7e-09	7.5e-08	8584
Eubacteriales sp. MGS:0069	9-hydroxystearate	-0.07	-6	1.7e-09	7.5e-08	8584
Eubacteriales sp. MGS:0868	X - 11850	0.07	6	1.7e-09	7.5e-08	8584
Hungatella hathewayi MGS:0287	phenylacetate	0.07	6	1.7e-09	7.5e-08	8584
Dorea formicigenerans MGS:0006	fructosyllysine	0.07	6	1.7e-09	7.5e-08	8584
Negativibacillus massiliensis MGS:0356	2-aminoheptanoate	-0.07	-6	1.7e-09	7.5e-08	8584
Oscillibacter sp. PEA192 MGS:0021	S-methylcysteine	-0.07	-6	1.7e-09	7.5e-08	8584
Eubacteriales sp. MGS:0406	5alpha-pregnan-3beta,20alpha-diol disulfate	0.07	6	1.7e-09	7.5e-08	8584
Eubacteriales sp. MGS:0338	cinnamoylglycine	0.07	6	1.7e-09	7.5e-08	8584
Eubacteriales sp. MGS:0633	X - 21821	-0.07	-6	1.7e-09	7.5e-08	8584
Eubacteriales sp. MGS:0468	5alpha-pregnan-3beta,20alpha-diol monosulfate (2)	0.07	6	1.7e-09	7.5e-08	8584
Eubacteriales sp. MGS:0548	lithocholic acid sulfate (2)	0.07	6	1.7e-09	7.5e-08	8584
Eubacteriales sp. MGS:0976	branched chain 14:0 dicarboxylic acid**	0.07	6	1.7e-09	7.5e-08	8584
Clostridia sp. MGS:0385	gamma-glutamylisoleucine*	-0.07	-6	1.7e-09	7.5e-08	8584
Eubacteriales sp. MGS:0418	3-carboxy-4-methyl-5-propyl-2-furanpropanoate (CMPF)	0.07	6	1.7e-09	7.5e-08	8584
Clostridium sp. AM49-4BH MGS:0097	X - 23997	-0.07	-6	1.7e-09	7.5e-08	8584
Intestinibacter bartlettii MGS:0115	docosadienoate (22:2n6)	-0.07	-6	1.7e-09	7.5e-08	8584
Amedibacillus dolichus MGS:0798	X - 12689	0.07	6	1.7e-09	7.5e-08	6693
Eubacteriales sp. MGS:0338	X - 15728	0.07	6	1.7e-09	7.5e-08	8584
Oscillospiraceae sp. MGS:0130	behenoyl dihydrosphingomyelin (d18:0/22:0)*	0.07	6	1.7e-09	7.5e-08	8584
Ruminococcus sp. AF41-9 MGS:0203	histidine betaine (hercynine)*	0.07	6	1.7e-09	7.5e-08	8584
Oscillibacter sp. MGS:0243	4-allylphenol sulfate	-0.07	-6	1.7e-09	7.5e-08	8584
Fusicatenibacter saccharivorans MGS:0004	azelate (C9-DC)	-0.07	-6	1.7e-09	7.5e-08	8584
Blautia obeum MGS:0001	4-cholesten-3-one	0.07	6	1.7e-09	7.5e-08	8584
Bacteroidales sp. MGS:0340	X - 22509	0.07	6	1.7e-09	7.5e-08	8584
Lachnospiraceae sp. MGS:0233	1-linoleoyl-GPC (18:2)	0.07	6	1.7e-09	7.5e-08	8584
Eisenbergiella massiliensis MGS:0425	vanillic acid glycine	-0.07	-6	1.7e-09	7.5e-08	8584
Eubacteriales sp. MGS:0270	glycocholate	-0.07	-6	1.7e-09	7.5e-08	8584
Eubacteriales sp. MGS:0432	oxalate (ethanedioate)	0.07	6	1.7e-09	7.5e-08	8584
Oscillospiraceae sp. MGS:0429	sphingomyelin (d18:1/24:1, d18:2/24:0)*	0.07	6	1.7e-09	7.5e-08	8584
Desulfovibrionales sp. MGS:0266	octadecanedioate (C18-DC)	0.07	6	1.7e-09	7.5e-08	8584
Lachnospiraceae sp. MGS:0257	X - 11858	0.07	6	1.7e-09	7.5e-08	8584
Erysipelotrichales sp. MGS:0283	1-carboxyethylvaline	-0.07	-6	1.7e-09	7.5e-08	8584
Clostridia sp. MGS:0898	1,3,7-trimethylurate	0.07	6	1.7e-09	7.5e-08	8584
Streptococcus australis MGS:0310	glutamate	-0.07	-6	1.7e-09	7.5e-08	8584
Bacteroides sp. MGS:0030	X - 21752	-0.07	-6	1.7e-09	7.5e-08	8584
Firmicutes sp. MGS:0398	docosatrienoate (22:3n6)*	-0.07	-6	1.7e-09	7.5e-08	8584
Anaeromassilibacillus sp. An250 MGS:0169	X - 24352	-0.07	-6	1.7e-09	7.5e-08	8584
Lachnospiraceae sp. MGS:0043	glucuronate	-0.07	-6	1.7e-09	7.5e-08	8584
Methanobrevibacter smithii MGS:0152	cholic acid glucuronide	0.07	6	1.7e-09	7.5e-08	8584
Blautia massiliensis MGS:0023	N1-methyladenosine	0.07	6	1.7e-09	7.5e-08	8584
Eubacteriales sp. MGS:0949	deoxycholate	0.07	6	1.7e-09	7.5e-08	8584
Eubacteriales sp. MGS:0396	cis-3,4-methyleneheptanoylcarnitine	-0.07	-6	1.7e-09	7.5e-08	8584
Eubacteriales sp. MGS:0709	X - 26119	0.14	6.1	1.7e-09	7.5e-08	1891
Eubacteriales sp. MGS:0633	4-methylguaiacol sulfate	0.07	6	1.7e-09	7.5e-08	8584
Clostridia sp. MGS:1053	X - 16649	0.07	6	1.7e-09	7.5e-08	8584
Eubacteriales sp. MGS:0563	3-ethylcatechol sulfate (1)	0.07	6	1.7e-09	7.5e-08	8584
Lachnospiraceae sp. MGS:0018	glucuronide of piperine metabolite C17H21NO3 (4)*	0.07	6	1.7e-09	7.5e-08	8584
Eubacteriales sp. MGS:0856	phenylacetate	0.07	6	1.7e-09	7.5e-08	8584
Dorea sp. AF36-15AT MGS:0052	X - 13507	-0.07	-6	1.7e-09	7.5e-08	8584
Eubacteriales sp. MGS:0503	glycodeoxycholate 3-sulfate	0.07	6	1.7e-09	7.5e-08	8584
Lachnospiraceae sp. MGS:0172	X - 21661	0.1	6	1.7e-09	7.5e-08	3812
Lactobacillus gasseri MGS:0884	1-stearoyl-2-oleoyl-GPE (18:0/18:1)	0.07	6	1.7e-09	7.5e-08	8584
Eubacteriales sp. MGS:0156	glycoursodeoxycholic acid sulfate (1)	-0.07	-6	1.7e-09	7.5e-08	8584
[Clostridium] innocuum MGS:0365	docosatrienoate (22:3n6)*	0.07	6	1.7e-09	7.5e-08	8584
Limosilactobacillus vaginalis MGS:1341	1-(1-enyl-palmitoyl)-2-linoleoyl-GPC (P-16:0/18:2)*	-0.07	-6	1.7e-09	7.5e-08	8584
Collinsella stercoris MGS:1140	deoxycholate	0.07	6	1.7e-09	7.5e-08	8584
Sellimonas intestinalis MGS:0417	cotinine	0.07	6	1.7e-09	7.5e-08	8584
Blautia obeum MGS:0001	sphingomyelin (d18:2/18:1)*	-0.07	-6	1.7e-09	7.5e-08	8584
Eubacteriales sp. MGS:0916	X - 12013	0.07	6	1.7e-09	7.5e-08	8584
Anaerotignum lactatifermentans MGS:0676	sphingomyelin (d18:1/20:1, d18:2/20:0)*	-0.07	-6	1.7e-09	7.5e-08	8584
Eubacteriales sp. MGS:0624	X - 17612	0.09	6	1.7e-09	7.5e-08	4772
Eubacteriales sp. MGS:0334	X - 21752	0.07	6	1.7e-09	7.6e-08	8584
Anaerotruncus massiliensis MGS:0460	imidazole propionate	-0.07	-6	1.7e-09	7.6e-08	8584
Firmicutes sp. MGS:0581	9,10-DiHOME	0.07	6	1.7e-09	7.6e-08	8584
Eubacteriales sp. MGS:0312	oleoyl-linoleoyl-glycerol (18:1/18:2) [1]	-0.07	-6	1.7e-09	7.6e-08	8584
Agathobaculum desmolans MGS:1429	X - 17351	-0.07	-6	1.7e-09	7.6e-08	8584
Streptococcus anginosus MGS:0680	suberoylcarnitine (C8-DC)	0.1	6	1.7e-09	7.6e-08	3812
Clostridia sp. MGS:0515	X - 11858	0.07	6	1.7e-09	7.6e-08	8584
Bacteroidales sp. MGS:0517	X - 12851	-0.07	-6	1.7e-09	7.6e-08	8584
Eubacteriales sp. MGS:0045	indolin-2-one	-0.07	-6	1.7e-09	7.6e-08	8584
Clostridia sp. MGS:0741	X - 25503	0.07	6	1.7e-09	7.6e-08	8584
Faecalibacterium prausnitzii MGS:0029	valine	0.07	6	1.7e-09	7.6e-08	8584
Clostridium sp. M62/1 MGS:0354	X - 11850	-0.07	-6	1.7e-09	7.6e-08	8584
Clostridia sp. MGS:1062	branched chain 14:0 dicarboxylic acid**	0.07	6	1.7e-09	7.6e-08	8584
Eubacteriales sp. MGS:0721	o-cresol sulfate	0.07	6	1.7e-09	7.6e-08	8584
Eubacteriales sp. MGS:0335	4-allylphenol sulfate	-0.07	-6	1.7e-09	7.6e-08	8584
Clostridium phoceensis MGS:0014	alpha-ketoglutaramate*	-0.07	-6	1.7e-09	7.6e-08	8583
Proteobacteria sp. MGS:0275	3-hydroxyhippurate sulfate	-0.07	-6	1.7e-09	7.6e-08	8584
Alistipes shahii MGS:0054	p-cresol sulfate	0.07	6	1.7e-09	7.6e-08	8584
Eubacteriales sp. MGS:0376	arachidoylcarnitine (C20)*	0.07	6	1.7e-09	7.6e-08	8584
Veillonella rogosae MGS:0324	1H-indole-7-acetic acid	-0.1	-6	1.7e-09	7.6e-08	3812
Eubacteriales sp. MGS:0188	X - 17351	0.07	6	1.7e-09	7.6e-08	8584
Eubacteriales sp. MGS:0383	X - 21736	-0.07	-6	1.7e-09	7.6e-08	8584
Clostridia sp. MGS:0521	1-stearoyl-2-arachidonoyl-GPE (18:0/20:4)	-0.07	-6	1.7e-09	7.6e-08	8584
Prevotella copri MGS:0237	phenylacetylglutamine	0.07	6	1.7e-09	7.6e-08	8584
Romboutsia timonensis MGS:0053	2-butenoylglycine	-0.07	-6	1.7e-09	7.6e-08	8584
Coprococcus comes MGS:0016	gamma-glutamylglutamine	-0.07	-6	1.7e-09	7.6e-08	8584
Clostridia sp. MGS:1057	1-(1-enyl-palmitoyl)-2-oleoyl-GPC (P-16:0/18:1)*	0.07	6	1.7e-09	7.6e-08	8584
Eubacteriales sp. MGS:0183	X - 12283	-0.07	-6	1.7e-09	7.6e-08	8584
Eubacteriales sp. MGS:0123	X - 18922	0.07	6	1.7e-09	7.6e-08	8584
Oscillospiraceae sp. MGS:0774	X - 15728	0.07	6	1.7e-09	7.6e-08	8584
Eubacteriales sp. MGS:0524	1-methylurate	0.07	6	1.7e-09	7.6e-08	8584
Clostridiaceae sp. MGS:0238	N-acetylneuraminate	-0.07	-6	1.7e-09	7.6e-08	8584
Eubacteriales sp. MGS:0156	3-methyladipate	0.07	6	1.7e-09	7.6e-08	8583
Clostridia sp. MGS:0140	X - 24812	-0.07	-6	1.7e-09	7.6e-08	8584
Clostridium sp. TF06-15AC MGS:0032	glucuronide of piperine metabolite C17H21NO3 (3)*	0.07	6	1.7e-09	7.6e-08	8584
Ruminococcus sp. MGS:0337	pipecolate	0.07	6	1.7e-09	7.6e-08	8584
Ruminococcus bicirculans MGS:0067	3-hydroxycotinine glucuronide	-0.07	-6	1.7e-09	7.6e-08	8584
Latilactobacillus sakei subsp. sakei MGS:0836	X - 21752	-0.07	-6	1.7e-09	7.6e-08	8584
Oscillospiraceae sp. MGS:0770	3-ethylcatechol sulfate (1)	0.07	6	1.7e-09	7.6e-08	8584
Eubacteriales sp. MGS:0085	4-ethyl-2-methoxyphenol sulfate	-0.07	-6	1.7e-09	7.6e-08	8584
Eubacteriales sp. MGS:0322	4-allylcatechol sulfate	0.07	6	1.7e-09	7.6e-08	8584
Eubacteriales sp. MGS:0418	X - 25419	0.07	6	1.7e-09	7.6e-08	8584
Clostridiaceae sp. MGS:0431	1-stearoyl-2-oleoyl-GPC (18:0/18:1)	0.07	6	1.7e-09	7.6e-08	8584
Eubacteriales sp. MGS:0331	1-(1-enyl-palmitoyl)-2-oleoyl-GPC (P-16:0/18:1)*	0.07	6	1.7e-09	7.6e-08	8584
Eubacteriales sp. MGS:1219	4-ethylcatechol sulfate	0.07	6	1.7e-09	7.6e-08	8584
Veillonella dispar MGS:0227	X - 25279	-0.07	-6	1.7e-09	7.6e-08	8584
Eubacteriales sp. MGS:0291	X - 13729	0.07	6	1.7e-09	7.6e-08	8584
Oscillospiraceae sp. MGS:0507	glycodeoxycholate 3-sulfate	-0.07	-6	1.7e-09	7.6e-08	8584
Eubacteriales sp. MGS:0547	X - 23644	-0.07	-6	1.7e-09	7.6e-08	8584
Eubacteriales sp. MGS:0622	deoxycholate	0.07	6	1.7e-09	7.6e-08	8584
Clostridium sp. MGS:0050	docosahexaenoylcholine	-0.07	-6	1.7e-09	7.6e-08	8584
Blautia sp. MGS:0416	X - 22162	-0.07	-6	1.7e-09	7.6e-08	8584
Eubacteriales sp. MGS:0762	X - 24531	0.1	6	1.7e-09	7.6e-08	3812
Bilophila wadsworthia MGS:0049	X - 21839	0.07	6	1.7e-09	7.6e-08	8584
Eubacteriales sp. MGS:0927	3-ethylcatechol sulfate (1)	0.07	6	1.7e-09	7.6e-08	8584
Lachnospiraceae sp. MGS:1113	1,3-dimethylurate	0.07	6	1.7e-09	7.6e-08	8584
Ligilactobacillus salivarius MGS:0919	4-vinylguaiacol sulfate	0.07	6	1.7e-09	7.6e-08	8584
Alistipes shahii MGS:0054	phenylacetylcarnitine	0.07	6	1.7e-09	7.7e-08	8584
Streptococcus parasanguinis MGS:0117	cysteine-glutathione disulfide	-0.07	-6	1.7e-09	7.7e-08	8584
Eubacteriales sp. MGS:0580	N-delta-acetylornithine	-0.07	-6	1.7e-09	7.7e-08	8584
[Ruminococcus] gnavus MGS:0239	N1-methyladenosine	0.07	6	1.7e-09	7.7e-08	8584
Gemmiger formicilis MGS:0027	1-lignoceroyl-GPC (24:0)	-0.07	-6	1.7e-09	7.7e-08	8584
Clostridia sp. MGS:0140	picolinoylglycine	-0.07	-6	1.7e-09	7.7e-08	8584
Eubacteriales sp. MGS:0284	3-hydroxy-2-methylpyridine sulfate	0.07	6	1.7e-09	7.7e-08	8584
Eubacteriales sp. MGS:0305	4-methylcatechol sulfate	0.07	6	1.7e-09	7.7e-08	8584
Eubacteriales sp. MGS:0524	X - 12730	0.07	6	1.7e-09	7.7e-08	8584
Firmicutes sp. MGS:0398	X - 23587	-0.07	-6	1.7e-09	7.7e-08	8584
Eubacteriales sp. MGS:0443	X - 12906	0.07	6	1.7e-09	7.7e-08	8584
Lachnospiraceae sp. MGS:1335	catechol sulfate	-0.07	-6	1.7e-09	7.7e-08	8584
Oscillospiraceae sp. MGS:0774	hippurate	0.07	6	1.7e-09	7.7e-08	8584
Coprococcus catus MGS:0037	leucine	0.07	6	1.7e-09	7.7e-08	8584
Collinsella aerofaciens MGS:0019	X - 17301	0.07	6	1.7e-09	7.7e-08	6693
Eubacteriales sp. MGS:0211	4-hydroxyglutamate	-0.07	-6	1.7e-09	7.7e-08	8584
Turicibacter sanguinis MGS:0274	X - 24795	0.07	6	1.7e-09	7.7e-08	8584
Eubacteriales sp. MGS:0311	N-palmitoyl-sphinganine (d18:0/16:0)	-0.07	-6	1.7e-09	7.7e-08	8584
Eubacteriales sp. MGS:0137	N-acetylphenylalanine	-0.07	-6	1.7e-09	7.7e-08	8584
Lachnospiraceae sp. MGS:0018	N2,N2-dimethylguanosine	0.07	6	1.7e-09	7.7e-08	8584
Eubacteriales sp. MGS:0331	indoleacetate	0.07	6	1.7e-09	7.7e-08	8584
Firmicutes sp. MGS:0788	X - 23639	0.07	6	1.7e-09	7.7e-08	8584
Eubacteriales sp. MGS:0331	lactosyl-N-nervonoyl-sphingosine (d18:1/24:1)*	0.07	6	1.7e-09	7.7e-08	8584
Eubacteriales sp. MGS:0270	X - 12216	0.07	6	1.7e-09	7.7e-08	8584
Mediterraneibacter glycyrrhizinilyticus MGS:0314	X - 23655	-0.07	-6	1.7e-09	7.7e-08	8584
Clostridia sp. MGS:0521	(2,4 or 2,5)-dimethylphenol sulfate	-0.07	-6	1.7e-09	7.7e-08	8584
Phascolarctobacterium succinatutens MGS:0315	indoleacetoylcarnitine*	0.08	6	1.7e-09	7.7e-08	5703
Eubacteriales sp. MGS:0322	X - 13866	0.07	6	1.7e-09	7.7e-08	8584
Dialister massiliensis MGS:0497	hippurate	0.07	6	1.7e-09	7.7e-08	8584
Anaerotruncus colihominis MGS:0307	1-stearoyl-2-oleoyl-GPE (18:0/18:1)	0.07	6	1.7e-09	7.7e-08	8584
Coprococcus comes MGS:0016	heptanoate (7:0)	-0.07	-6	1.7e-09	7.7e-08	8584
Eubacteriales sp. MGS:0192	methyl indole-3-acetate	0.07	6	1.7e-09	7.7e-08	8584
Oscillibacter sp. PEA192 MGS:0021	X - 12707	-0.07	-6	1.7e-09	7.7e-08	8584
Eubacteriales sp. MGS:0411	X - 11850	-0.07	-6	1.7e-09	7.7e-08	8584
Intestinibacillus sp. Marseille-P4005 MGS:0168	5alpha-androstan-3alpha,17beta-diol disulfate	0.07	6	1.7e-09	7.7e-08	8584
Lachnospiraceae sp. MGS:0217	taurodeoxycholic acid 3-sulfate	-0.07	-6	1.8e-09	7.7e-08	8584
Roseburia faecis MGS:0058	X - 18901	-0.07	-6	1.8e-09	7.7e-08	8584
Eubacteriales sp. MGS:0103	taurodeoxycholic acid 3-sulfate	-0.07	-6	1.8e-09	7.7e-08	8584
Neglecta timonensis MGS:0478	3-(3-hydroxyphenyl)propionate sulfate	-0.07	-6	1.8e-09	7.7e-08	8584
Eubacteriales sp. MGS:0138	X - 12740	0.07	6	1.8e-09	7.7e-08	8584
Eubacteriales sp. MGS:0133	sphingomyelin (d18:0/18:0, d19:0/17:0)*	0.07	6	1.8e-09	7.7e-08	8584
Clostridia sp. MGS:0140	3,4-dihydroxybutyrate	-0.07	-6	1.8e-09	7.7e-08	8583
Eubacteriales sp. MGS:0093	X - 23644	0.07	6	1.8e-09	7.7e-08	8584
Blautia hydrogenotrophica MGS:0430	1-linoleoyl-GPC (18:2)	-0.07	-6	1.8e-09	7.7e-08	8584
Eubacterium ramulus MGS:0068	androstenediol (3beta,17beta) monosulfate (2)	0.07	6	1.8e-09	7.7e-08	8584
Eubacteriales sp. MGS:0306	4-ethyl-2-methoxyphenol sulfate	0.07	6	1.8e-09	7.7e-08	8584
Eubacteriales sp. MGS:1129	phenylacetylcarnitine	0.07	6	1.8e-09	7.7e-08	8584
Lachnospiraceae sp. MGS:0043	X - 13729	-0.07	-6	1.8e-09	7.7e-08	8584
Veillonella tobetsuensis MGS:1344	X - 21383	-0.07	-6	1.8e-09	7.7e-08	8584
Blautia sp. MGS:0416	phenyllactate (PLA)	-0.07	-6	1.8e-09	7.7e-08	8583
Veillonella parvula MGS:0220	X - 17354	-0.07	-6	1.8e-09	7.7e-08	8584
Erysipelotrichales sp. MGS:0283	1-carboxyethyltyrosine	-0.07	-6	1.8e-09	7.8e-08	8584
Eubacteriales sp. MGS:0418	carotene diol (2)	0.07	6	1.8e-09	7.8e-08	8584
Bifidobacterium dentium MGS:0579	sucrose	0.1	6	1.8e-09	7.8e-08	3812
Firmicutes sp. MGS:0581	catechol sulfate	0.07	6	1.8e-09	7.8e-08	8584
Eubacteriales sp. MGS:0803	7-alpha-hydroxy-3-oxo-4-cholestenoate (7-Hoca)	-0.07	-6	1.8e-09	7.8e-08	8584
Eubacteriales sp. MGS:0472	N-stearoyl-sphingosine (d18:1/18:0)*	-0.07	-6	1.8e-09	7.8e-08	8584
Lachnospiraceae sp. MGS:0233	2-acetamidophenol sulfate	0.07	6	1.8e-09	7.8e-08	8584
Dorea sp. AF36-15AT MGS:0052	glycine conjugate of C10H12O2*	0.07	6	1.8e-09	7.8e-08	8584
Coprobacillus sp. MGS:0022	dihydroferulate	-0.07	-6	1.8e-09	7.8e-08	8584
Eubacteriales sp. MGS:0149	X - 18887	0.07	6	1.8e-09	7.8e-08	8584
Clostridium sp. MGS:0059	N-methyltaurine	0.07	6	1.8e-09	7.8e-08	8583
Eubacteriales sp. MGS:0116	7-methylxanthine	0.07	6	1.8e-09	7.8e-08	8584
Eubacteriales sp. MGS:0102	taurodeoxycholic acid 3-sulfate	-0.07	-6	1.8e-09	7.8e-08	8584
Oscillospiraceae sp. MGS:0135	phenol sulfate	-0.07	-6	1.8e-09	7.8e-08	8584
Anaeromassilibacillus sp. An250 MGS:0169	phenylacetylglutamine	0.07	6	1.8e-09	7.8e-08	8584
Eubacteriales sp. MGS:0506	beta-sitosterol	0.07	6	1.8e-09	7.8e-08	8584
Amedibacillus dolichus MGS:0798	glutamine	-0.07	-6	1.8e-09	7.8e-08	8584
Intestinibacillus sp. Marseille-P4005 MGS:0168	N1-methyladenosine	0.07	6	1.8e-09	7.8e-08	8584
Eubacteriales sp. MGS:0062	10-heptadecenoate (17:1n7)	-0.07	-6	1.8e-09	7.8e-08	8584
Oscillospiraceae sp. MGS:0665	1-linoleoyl-GPC (18:2)	0.07	6	1.8e-09	7.8e-08	8584
Blautia obeum MGS:0001	2-hydroxyacetaminophen sulfate*	-0.07	-6	1.8e-09	7.8e-08	8584
Firmicutes sp. MGS:1050	deoxycholic acid 12-sulfate*	-0.07	-6	1.8e-09	7.8e-08	8584
Eubacteriales sp. MGS:1445	X - 12216	0.07	6	1.8e-09	7.8e-08	8584
Eubacteriales sp. MGS:0476	5-acetylamino-6-amino-3-methyluracil	0.07	6	1.8e-09	7.8e-08	8583
Clostridia sp. MGS:1220	5alpha-androstan-3beta,17alpha-diol disulfate	0.07	6	1.8e-09	7.8e-08	8584
Eubacteriales sp. MGS:0457	phenylacetylglutamate	0.07	6	1.8e-09	7.8e-08	8584
Lachnospiraceae sp. MGS:0233	N2,N5-diacetylornithine	0.07	6	1.8e-09	7.8e-08	8584
Eubacteriales sp. MGS:0242	X - 24411	-0.09	-6	1.8e-09	7.8e-08	4772
Oscillospiraceae sp. MGS:0770	X - 16935	0.07	6	1.8e-09	7.8e-08	8584
Oscillospiraceae sp. MGS:0057	X - 12283	0.07	6	1.8e-09	7.8e-08	8584
[Ruminococcus] torques MGS:0088	chiro-inositol	-0.07	-6	1.8e-09	7.8e-08	8583
Blautia obeum MGS:0001	(R)-3-hydroxybutyrylcarnitine	0.07	6	1.8e-09	7.8e-08	8584
Eubacteriales sp. MGS:1078	5-hydroxyhexanoate	0.07	6	1.8e-09	7.8e-08	8584
Eubacteriales sp. MGS:0128	4-methylcatechol sulfate	-0.07	-6	1.8e-09	7.8e-08	8584
Roseburia inulinivorans MGS:0036	1-stearoyl-2-arachidonoyl-GPC (18:0/20:4)	0.07	6	1.8e-09	7.8e-08	8584
Romboutsia timonensis MGS:0053	2-propyl-2-pentenoate (2-ene-valproate)	0.07	6	1.8e-09	7.8e-08	8584
Faecalibacterium sp. MGS:0073	glycohyocholate	0.07	6	1.8e-09	7.8e-08	8584
Eubacteriales sp. MGS:0864	X - 22509	0.07	6	1.8e-09	7.8e-08	8584
Streptococcus parasanguinis MGS:0117	1-stearoyl-2-oleoyl-GPE (18:0/18:1)	0.07	6	1.8e-09	7.8e-08	8584
Eubacteriales sp. MGS:0427	X - 11849	0.07	6	1.8e-09	7.8e-08	8584
Eubacteriales sp. MGS:0284	3-(3-hydroxyphenyl)propionate	-0.07	-6	1.8e-09	7.8e-08	8584
Bacteroidales sp. MGS:0147	2-oxoarginine*	-0.07	-6	1.8e-09	7.8e-08	8584
Acidaminococcus intestini MGS:0407	N2,N5-diacetylornithine	-0.07	-6	1.8e-09	7.8e-08	8584
Clostridium perfringens MGS:0959	1-(1-enyl-palmitoyl)-2-arachidonoyl-GPE (P-16:0/20:4)*	0.07	6	1.8e-09	7.8e-08	8584
Streptococcus anginosus MGS:0680	X - 12726	-0.07	-6	1.8e-09	7.8e-08	8584
Intestinibacter bartlettii MGS:0115	eicosenoate (20:1)	-0.07	-6	1.8e-09	7.8e-08	8584
Eubacteriales sp. MGS:0535	X - 17354	0.07	6	1.8e-09	7.8e-08	8584
Oscillospiraceae sp. MGS:0382	taurodeoxycholic acid 3-sulfate	-0.07	-6	1.8e-09	7.8e-08	8584
Eubacteriales sp. MGS:0328	cinnamoylglycine	0.07	6	1.8e-09	7.8e-08	8584
Eubacteriales sp. MGS:1439	octadecanedioate (C18-DC)	0.07	6	1.8e-09	7.8e-08	8584
Eubacteriales sp. MGS:0105	(2 or 3)-decenoate (10:1n7 or n8)	-0.07	-6	1.8e-09	7.8e-08	8584
Blautia obeum MGS:0001	5-hydroxylysine	0.07	6	1.8e-09	7.8e-08	8584
Methanobrevibacter smithii MGS:0152	2-hydroxybutyrate/2-hydroxyisobutyrate	-0.07	-6	1.8e-09	7.8e-08	8583
Clostridium disporicum MGS:0753	X - 22520	-0.1	-6	1.8e-09	7.8e-08	3812
Lachnospiraceae sp. MGS:0890	3-methyladipate	-0.07	-6	1.8e-09	7.8e-08	8583
Eubacteriales sp. MGS:0249	X - 24531	0.1	6	1.8e-09	7.8e-08	3812
Romboutsia timonensis MGS:0053	3-hydroxyhexanoylcarnitine (1)	-0.07	-6	1.8e-09	7.9e-08	8584
Eubacteriales sp. MGS:0211	4-allylcatechol sulfate	-0.07	-6	1.8e-09	7.9e-08	8584
Flavonifractor sp. An10 MGS:0495	tiglylcarnitine (C5:1-DC)	-0.07	-6	1.8e-09	7.9e-08	8584
Ruthenibacterium lactatiformans MGS:0020	docosatrienoate (22:3n6)*	0.07	6	1.8e-09	7.9e-08	8584
Eubacteriales sp. MGS:0175	stachydrine	-0.07	-6	1.8e-09	7.9e-08	8584
Eubacteriales sp. MGS:0226	norcotinine	-0.07	-6	1.8e-09	7.9e-08	8584
Olsenella provencensis MGS:0979	3-hydroxypyridine sulfate	0.07	6	1.8e-09	7.9e-08	8584
Blautia sp. MGS:0416	sphingomyelin (d18:0/20:0, d16:0/22:0)*	0.07	6	1.8e-09	7.9e-08	8584
Oscillibacter sp. MGS:0372	hydroxy-CMPF*	-0.07	-6	1.8e-09	7.9e-08	8584
Hungatella hathewayi MGS:0455	hydroxy-CMPF*	-0.07	-6	1.8e-09	7.9e-08	8584
Clostridium sp. MGS:0050	2-hydroxybutyrate/2-hydroxyisobutyrate	0.07	6	1.8e-09	7.9e-08	8583
Oscillospiraceae sp. MGS:0343	X - 25523	0.07	6	1.8e-09	7.9e-08	8584
Peptostreptococcaceae sp. MGS:0200	X - 13431	0.07	6	1.8e-09	7.9e-08	8584
[Ruminococcus] torques MGS:0088	2-hydroxydecanoate	-0.07	-6	1.8e-09	7.9e-08	8584
Alistipes indistinctus MGS:0121	X - 22834	0.07	6	1.8e-09	7.9e-08	8584
Collinsella aerofaciens MGS:0019	2'-O-methylcytidine	-0.07	-6	1.8e-09	7.9e-08	8584
Clostridium phoceensis MGS:0014	chiro-inositol	-0.07	-6	1.8e-09	7.9e-08	8583
Intestinibacter bartlettii MGS:0115	X - 17438	-0.07	-6	1.8e-09	7.9e-08	8584
Eubacteriales sp. MGS:0128	5alpha-androstan-3alpha,17beta-diol monosulfate (2)	0.07	6	1.8e-09	7.9e-08	8584
Agathobaculum sp. MGS:0679	N-stearoyl-sphinganine (d18:0/18:0)*	0.07	6	1.8e-09	7.9e-08	8584
Faecalibacterium sp. OF04-11AC MGS:0070	3-hydroxycotinine glucuronide	-0.07	-6	1.8e-09	7.9e-08	8584
Clostridiaceae sp. MGS:0431	glycolithocholate sulfate*	0.07	6	1.8e-09	7.9e-08	8584
Dorea sp. AF36-15AT MGS:0052	sphingomyelin (d18:2/24:1, d18:1/24:2)*	-0.07	-6	1.8e-09	7.9e-08	8584
Sutterella sp. KLE1602 MGS:0228	caffeic acid sulfate	-0.07	-6	1.8e-09	7.9e-08	8583
Eubacteriales sp. MGS:0392	caffeic acid sulfate	0.07	6	1.8e-09	7.9e-08	8583
Odoribacter splanchnicus MGS:0041	X - 12126	0.07	6	1.8e-09	7.9e-08	8584
Eubacteriales sp. MGS:0427	3-hydroxycotinine glucuronide	-0.07	-6	1.8e-09	7.9e-08	8584
Eubacteriales sp. MGS:0250	norcotinine	-0.07	-6	1.8e-09	7.9e-08	8584
Eubacteriales sp. MGS:1313	p-cresol glucuronide*	0.07	6	1.8e-09	7.9e-08	8584
Oscillospiraceae sp. MGS:0437	X - 12306	0.07	6	1.8e-09	7.9e-08	8584
Mediterraneibacter glycyrrhizinilyticus MGS:0314	palmitoyl-sphingosine-phosphoethanolamine (d18:1/16:0)	-0.07	-6	1.8e-09	7.9e-08	8584
Lachnospiraceae sp. MGS:0257	hydroxycotinine	-0.07	-6	1.8e-09	7.9e-08	8584
Eubacteriales sp. MGS:1006	4-hydroxyglutamate	-0.07	-6	1.8e-09	7.9e-08	8584
Eubacteriales sp. MGS:0149	norcotinine	-0.07	-6	1.8e-09	7.9e-08	8584
[Ruminococcus] torques MGS:0034	X - 21285	0.07	6	1.8e-09	7.9e-08	8584
Eubacteriales sp. MGS:0699	homoarginine	-0.07	-6	1.8e-09	7.9e-08	8584
Eubacteriaceae sp. MGS:0591	7-alpha-hydroxy-3-oxo-4-cholestenoate (7-Hoca)	0.07	6	1.8e-09	7.9e-08	8584
Eubacteriales sp. MGS:0192	dimethyl sulfone	0.07	6	1.8e-09	7.9e-08	8584
Clostridium sp. AF37-5 MGS:0076	2-aminophenol sulfate	0.07	6	1.8e-09	7.9e-08	8584
Oscillibacter sp. MGS:0372	1-(1-enyl-palmitoyl)-2-linoleoyl-GPE (P-16:0/18:2)*	-0.07	-6	1.8e-09	7.9e-08	8584
Dielma fastidiosa MGS:0400	3-bromo-5-chloro-2,6-dihydroxybenzoic acid*	0.07	6	1.8e-09	7.9e-08	8584
Bifidobacterium pullorum subsp. gallinarum MGS:1171	3-hydroxy-2-methylpyridine sulfate	0.07	6	1.8e-09	7.9e-08	8584
Clostridia sp. MGS:0767	4-ethyl-2-methoxyphenol sulfate	0.07	6	1.8e-09	7.9e-08	8584
Roseburia intestinalis MGS:0078	1-carboxyethylleucine	0.07	6	1.8e-09	7.9e-08	8584
Anaerostipes hadrus MGS:0003	1-palmitoleoyl-GPC (16:1)*	0.07	6	1.8e-09	7.9e-08	8584
Oscillibacter sp. MGS:0372	cinnamoylglycine	0.07	6	1.8e-09	7.9e-08	8584
Senegalimassilia faecalis MGS:0467	X - 25503	0.07	6	1.8e-09	7.9e-08	8584
Intestinibacter sp. MGS:0194	X - 13507	0.07	6	1.8e-09	7.9e-08	8584
Eubacteriales sp. MGS:0154	glycoursodeoxycholate	-0.07	-6	1.8e-09	7.9e-08	8584
Firmicutes sp. MGS:0436	X - 16124	0.07	6	1.8e-09	7.9e-08	8584
Pseudoflavonifractor sp. An184 MGS:0253	beta-hydroxyisovaleroylcarnitine	-0.07	-6	1.8e-09	7.9e-08	8584
Eubacteriales sp. MGS:0138	X - 12816	0.07	6	1.8e-09	7.9e-08	8584
Eubacterium ramulus MGS:0387	glycerate	0.07	6	1.8e-09	8e-08	8583
Eubacteriales sp. MGS:0312	glutamate	-0.07	-6	1.8e-09	8e-08	8584
Clostridium sp. 1001271st1 H5 MGS:0888	branched chain 14:0 dicarboxylic acid**	-0.07	-6	1.8e-09	8e-08	8584
Lachnospiraceae sp. MGS:0433	alpha-ketoglutaramate*	-0.07	-6	1.8e-09	8e-08	8583
Lachnospiraceae sp. MGS:0336	X - 23659	-0.07	-6	1.8e-09	8e-08	8584
[Ruminococcus] torques MGS:0088	urate	0.07	6	1.8e-09	8e-08	8584
Ruminococcus sp. MGS:0126	X - 11850	-0.07	-6	1.8e-09	8e-08	8584
Fusicatenibacter saccharivorans MGS:0004	chenodeoxycholic acid sulfate (1)	-0.1	-6	1.8e-09	8e-08	3812
Hungatella hathewayi MGS:0455	carotene diol (2)	-0.07	-6	1.8e-09	8e-08	8584
Bacteria sp. MGS:0361	X - 15728	0.07	6	1.8e-09	8e-08	8584
Clostridia sp. MGS:0368	2-hydroxyacetaminophen sulfate*	0.07	6	1.8e-09	8e-08	8584
Eubacteriales sp. MGS:0125	X - 12726	0.07	6	1.8e-09	8e-08	8584
[Clostridium] innocuum MGS:0365	X - 11858	-0.07	-6	1.8e-09	8e-08	8584
Oscillospiraceae sp. MGS:0104	dihydroferulic acid sulfate	-0.07	-6	1.8e-09	8e-08	8584
Oscillospiraceae sp. MGS:0256	1-carboxyethylleucine	0.07	6	1.8e-09	8e-08	8584
Eubacteriales sp. MGS:0128	X - 12411	-0.07	-6	1.8e-09	8e-08	8584
Clostridia sp. MGS:0750	X - 22509	0.07	6	1.8e-09	8e-08	8584
Eubacteriales sp. MGS:0637	X - 17354	0.07	6	1.8e-09	8e-08	8584
Eubacteriales sp. MGS:0242	X - 23782	0.07	6	1.8e-09	8e-08	8584
Eubacteriales sp. MGS:0418	1-(1-enyl-palmitoyl)-GPC (P-16:0)*	0.07	6	1.8e-09	8e-08	8584
Eubacteriales sp. MGS:0511	homoarginine	-0.07	-6	1.8e-09	8e-08	8584
Eubacteriales sp. MGS:0149	3-hydroxycotinine glucuronide	-0.07	-6	1.8e-09	8e-08	8584
Sellimonas intestinalis MGS:0417	S-methylcysteine sulfoxide	-0.07	-6	1.8e-09	8e-08	8584
Bacteria sp. MGS:0218	dihydroferulate	-0.07	-6	1.8e-09	8e-08	8584
Roseburia intestinalis MGS:0078	X - 11381	0.07	6	1.8e-09	8e-08	8584
Clostridium sp. BSD2780061688st1 H5 MGS:1296	2-furoylcarnitine	0.1	6	1.8e-09	8e-08	3812
Lachnospiraceae sp. MGS:0127	X - 15728	0.07	6	1.8e-09	8e-08	8584
Eubacteriales sp. MGS:0557	3-carboxy-4-methyl-5-propyl-2-furanpropanoate (CMPF)	0.07	6	1.8e-09	8e-08	8584
Oscillospiraceae sp. MGS:0770	1-palmitoyl-2-oleoyl-GPC (16:0/18:1)	0.07	6	1.8e-09	8e-08	8584
[Clostridium] innocuum MGS:0365	1-stearoyl-2-oleoyl-GPC (18:0/18:1)	0.07	6	1.8e-09	8e-08	8584
Eubacteriales sp. MGS:0316	dodecanedioate (C12-DC)	0.07	6	1.8e-09	8e-08	8584
Alloscardovia omnicolens MGS:1279	4-hydroxyphenylacetoylcarnitine	0.07	6	1.8e-09	8e-08	8584
Eubacteriales sp. MGS:0102	hyocholate	0.07	6	1.8e-09	8e-08	8584
Intestinibacillus sp. Marseille-P4005 MGS:0168	N,N,N-trimethyl-5-aminovalerate	0.07	6	1.8e-09	8e-08	8584
Eubacterium sp. AM49-13BH MGS:0251	p-cresol sulfate	-0.07	-6	1.8e-09	8e-08	8584
Oscillospiraceae sp. MGS:0142	stachydrine	-0.07	-6	1.8e-09	8e-08	8584
Eubacteriales sp. MGS:0148	glucuronate	-0.07	-6	1.8e-09	8e-08	8584
Oscillibacter sp. MGS:0372	homovanillate (HVA)	-0.07	-6	1.8e-09	8e-08	8584
Lachnospiraceae sp. MGS:0890	X - 24337	0.07	6	1.8e-09	8e-08	8584
Eubacteriales sp. MGS:0306	X - 24344	0.07	6	1.8e-09	8e-08	8584
Lachnospiraceae sp. MGS:0629	X - 11850	0.07	6	1.8e-09	8e-08	8584
Coprococcus comes MGS:0016	X - 12283	-0.07	-6	1.8e-09	8e-08	8584
Coprobacillus sp. MGS:0022	N-acetylglycine	0.07	6	1.8e-09	8e-08	8584
Lachnospiraceae sp. MGS:1066	1-methylurate	0.07	6	1.8e-09	8e-08	8584
Dielma fastidiosa MGS:0400	3b-hydroxy-5-cholenoic acid	0.07	6	1.8e-09	8.1e-08	8584
Blautia hydrogenotrophica MGS:0430	N-palmitoyl-sphinganine (d18:0/16:0)	0.07	6	1.8e-09	8.1e-08	8584
Firmicutes sp. MGS:0650	X - 21839	-0.07	-6	1.8e-09	8.1e-08	8584
Eubacteriales sp. MGS:0280	X - 11858	0.07	6	1.8e-09	8.1e-08	8584
Blautia hydrogenotrophica MGS:0430	oxindolylalanine	-0.07	-6	1.8e-09	8.1e-08	8584
Lachnospiraceae sp. MGS:0975	3-hydroxypyridine glucuronide	0.07	6	1.8e-09	8.1e-08	8584
Eubacteriales sp. MGS:0211	glucuronide of piperine metabolite C17H21NO3 (3)*	-0.07	-6	1.8e-09	8.1e-08	8584
Bifidobacterium adolescentis MGS:0056	gamma-glutamyl-2-aminobutyrate	-0.07	-6	1.8e-09	8.1e-08	8584
Lachnospiraceae sp. MGS:0399	1,2-dilinoleoyl-GPC (18:2/18:2)	0.07	6	1.8e-09	8.1e-08	8584
Eubacteriales sp. MGS:0162	1-(1-enyl-palmitoyl)-GPC (P-16:0)*	0.07	6	1.8e-09	8.1e-08	8584
Oscillospiraceae sp. MGS:0256	hydroxyasparagine**	0.07	6	1.8e-09	8.1e-08	8584
Oscillospiraceae sp. MGS:0134	X - 12104	-0.07	-6	1.8e-09	8.1e-08	8584
Eubacteriales sp. MGS:0709	1,3,7-trimethylurate	0.07	6	1.8e-09	8.1e-08	8584
Clostridia sp. MGS:0946	phenylacetylglutamate	0.07	6	1.8e-09	8.1e-08	8584
Eubacteriales sp. MGS:0563	4-acetylcatechol sulfate (1)	0.07	6	1.8e-09	8.1e-08	8584
Eubacteriales sp. MGS:0044	X - 21258	-0.07	-6	1.8e-09	8.1e-08	8584
Clostridia sp. MGS:0401	carotene diol (1)	0.07	6	1.8e-09	8.1e-08	8584
Clostridium sp. MGS:0050	tetrahydrocortisone glucuronide (5)	0.07	6	1.8e-09	8.1e-08	8584
Oscillospiraceae sp. MGS:0475	Urolithin B glucuronide	0.1	6	1.8e-09	8.1e-08	3812
Eubacteriales sp. MGS:0518	hydroxy-CMPF*	0.07	6	1.8e-09	8.1e-08	8584
Eubacteriales sp. MGS:1064	X - 25503	0.07	6	1.8e-09	8.1e-08	8584
Eubacteriales sp. MGS:0013	cholate	-0.07	-6	1.8e-09	8.1e-08	8584
Clostridia sp. MGS:0752	branched chain 14:0 dicarboxylic acid**	0.07	6	1.8e-09	8.1e-08	8584
Romboutsia timonensis MGS:0053	1-stearoyl-GPC (18:0)	0.07	6	1.8e-09	8.1e-08	8584
Lachnospiraceae sp. MGS:0180	X - 21383	-0.07	-6	1.8e-09	8.1e-08	8584
Streptococcus gordonii MGS:0713	beta-cryptoxanthin	-0.07	-6	1.8e-09	8.1e-08	8584
Eubacteriales sp. MGS:0480	X - 22834	-0.07	-6	1.8e-09	8.1e-08	8584
Eubacteriales sp. MGS:0100	alpha-hydroxycaproate	-0.1	-6	1.8e-09	8.1e-08	3812
Lachnotalea sp. AF33-28 MGS:0403	3-hydroxy-2-ethylpropionate	0.07	6	1.8e-09	8.1e-08	8584
Erysipelotrichales sp. MGS:0303	X - 23659	-0.07	-6	1.8e-09	8.1e-08	8584
Intestinibacter bartlettii MGS:0115	X - 17612	-0.09	-6	1.8e-09	8.1e-08	4772
Oscillospiraceae sp. MGS:0475	X - 12013	0.07	6	1.8e-09	8.1e-08	8584
Lachnospiraceae sp. MGS:0336	5alpha-androstan-3beta,17alpha-diol disulfate	-0.07	-6	1.8e-09	8.1e-08	8584
Bilophila wadsworthia MGS:0049	glycochenodeoxycholate glucuronide (1)	0.07	6	1.9e-09	8.1e-08	8584
Dorea sp. AF36-15AT MGS:0052	X - 21839	0.07	6	1.9e-09	8.1e-08	8584
Bacteroidales sp. MGS:0147	pregnanediol-3-glucuronide	0.07	6	1.9e-09	8.1e-08	8584
Eubacteriales sp. MGS:0594	1-(1-enyl-palmitoyl)-2-linoleoyl-GPC (P-16:0/18:2)*	0.07	6	1.9e-09	8.1e-08	8584
Roseburia sp. AM16-25 MGS:0344	gentisate	0.07	6	1.9e-09	8.1e-08	8584
Senegalimassilia faecalis MGS:0467	X - 11843	0.07	6	1.9e-09	8.1e-08	8584
Eubacteriales sp. MGS:0856	retinol (Vitamin A)	-0.07	-6	1.9e-09	8.1e-08	8584
Firmicutes sp. MGS:1091	X - 23655	0.07	6	1.9e-09	8.1e-08	8584
Massilimicrobiota timonensis MGS:0825	5-hydroxy-2-methylpyridine sulfate	0.07	6	1.9e-09	8.1e-08	8584
Eubacterium sp. AM49-13BH MGS:0251	pipecolate	0.07	6	1.9e-09	8.2e-08	8584
Actinomyces sp. ICM58 MGS:0410	X - 22509	-0.07	-6	1.9e-09	8.2e-08	8584
Eubacteriales sp. MGS:0270	X - 26119	0.14	6	1.9e-09	8.2e-08	1891
Dialister massiliensis MGS:0497	cholate	0.07	6	1.9e-09	8.2e-08	8584
Eubacteriales sp. MGS:0128	glycochenodeoxycholate glucuronide (1)	0.07	6	1.9e-09	8.2e-08	8584
Clostridia sp. MGS:0276	isobutyrylcarnitine (C4)	0.07	6	1.9e-09	8.2e-08	8584
Eubacteriales sp. MGS:0649	branched chain 14:0 dicarboxylic acid**	0.07	6	1.9e-09	8.2e-08	8584
Eubacterium sp. MGS:0248	Urolithin B glucuronide	0.1	6	1.9e-09	8.2e-08	3812
Oscillospiraceae sp. MGS:0612	X - 23587	-0.07	-6	1.9e-09	8.2e-08	8584
Eubacteriales sp. MGS:0289	X - 18901	0.07	6	1.9e-09	8.2e-08	8584
Eubacteriales sp. MGS:0309	3-hydroxy-2-methylpyridine sulfate	0.07	6	1.9e-09	8.2e-08	8584
Eubacteriales sp. MGS:0664	3-carboxy-4-methyl-5-propyl-2-furanpropanoate (CMPF)	-0.07	-6	1.9e-09	8.2e-08	8584
Eubacteriales sp. MGS:0154	serine	0.07	6	1.9e-09	8.2e-08	8584
Collinsella aerofaciens MGS:0019	X - 12283	-0.07	-6	1.9e-09	8.2e-08	8584
Tyzzerella nexilis MGS:0574	X - 12851	-0.07	-6	1.9e-09	8.2e-08	8584
Oscillospiraceae sp. MGS:1049	5-hydroxy-2-methylpyridine sulfate	0.07	6	1.9e-09	8.2e-08	8584
Veillonella rogosae MGS:0324	3-aminoisobutyrate	0.07	6	1.9e-09	8.2e-08	8584
Eubacterium sp. AM49-13BH MGS:0251	3-indoxyl sulfate	-0.07	-6	1.9e-09	8.2e-08	8584
Dorea longicatena MGS:0039	asparagine	-0.07	-6	1.9e-09	8.2e-08	8584
Haemophilus parainfluenzae MGS:0181	1-(1-enyl-palmitoyl)-2-palmitoyl-GPC (P-16:0/16:0)*	0.07	6	1.9e-09	8.2e-08	8584
Streptococcus oralis subsp. oralis MGS:0705	sphingomyelin (d18:1/25:0, d19:0/24:1, d20:1/23:0, d19:1/24:0)*	-0.07	-6	1.9e-09	8.2e-08	8584
Eubacteriales sp. MGS:0284	catechol sulfate	0.07	6	1.9e-09	8.2e-08	8584
Faecalibacterium prausnitzii MGS:0017	taurochenodeoxycholic acid 3-sulfate	0.07	6	1.9e-09	8.2e-08	8584
Eubacteriales sp. MGS:0162	X - 21441	-0.07	-6	1.9e-09	8.2e-08	8584
Eubacteriales sp. MGS:0692	4-ethylcatechol sulfate	-0.07	-6	1.9e-09	8.2e-08	8584
Streptococcus salivarius MGS:0071	androsterone sulfate	-0.07	-6	1.9e-09	8.2e-08	8584
Escherichia marmotae MGS:1282	5-hydroxyhexanoate	0.07	6	1.9e-09	8.2e-08	8584
Lachnospiraceae sp. MGS:1325	2-aminophenol sulfate	-0.07	-6	1.9e-09	8.2e-08	8584
Lachnospiraceae sp. MGS:0399	3,5-dichloro-2,6-dihydroxybenzoic acid	-0.07	-6	1.9e-09	8.2e-08	8583
Oscillospiraceae sp. MGS:0207	tauroursodeoxycholate	-0.07	-6	1.9e-09	8.2e-08	8584
Eubacteriales sp. MGS:0409	S-methylmethionine	0.07	6	1.9e-09	8.2e-08	8584
Eubacteriales sp. MGS:0635	caffeic acid sulfate	0.07	6	1.9e-09	8.2e-08	8583
Eubacteriales sp. MGS:0673	X - 25271	-0.07	-6	1.9e-09	8.2e-08	8584
Amedibacillus dolichus MGS:0798	N-methylproline	-0.07	-6	1.9e-09	8.2e-08	8584
Firmicutes sp. MGS:1163	p-cresol glucuronide*	0.07	6	1.9e-09	8.2e-08	8584
Eubacteriales sp. MGS:0383	9,10-DiHOME	0.07	6	1.9e-09	8.2e-08	8584
Eubacteriales sp. MGS:1326	5alpha-androstan-3beta,17alpha-diol disulfate	0.07	6	1.9e-09	8.2e-08	8584
Streptococcus oralis subsp. oralis MGS:0705	X - 12851	-0.07	-6	1.9e-09	8.2e-08	8584
Anaerobutyricum hallii MGS:0012	campesterol	-0.07	-6	1.9e-09	8.2e-08	8584
Eubacteriales sp. MGS:1185	X - 21752	0.07	6	1.9e-09	8.2e-08	8584
Eubacteriales sp. MGS:0555	X - 21733	-0.07	-6	1.9e-09	8.2e-08	8584
Oscillospiraceae sp. MGS:0388	N-(2-furoyl)glycine	0.07	6	1.9e-09	8.2e-08	8584
Lachnospiraceae sp. MGS:0336	1-palmitoyl-2-arachidonoyl-GPE (16:0/20:4)*	0.07	6	1.9e-09	8.2e-08	8584
Eisenbergiella tayi MGS:0355	sphingomyelin (d18:0/18:0, d19:0/17:0)*	0.07	6	1.9e-09	8.2e-08	8584
Coprococcus comes MGS:0016	1-palmitoyl-2-palmitoleoyl-GPC (16:0/16:1)*	0.07	6	1.9e-09	8.2e-08	8584
Oscillospiraceae sp. MGS:0142	N-palmitoyl-sphingosine (d18:1/16:0)	0.07	6	1.9e-09	8.2e-08	8584
Eubacteriales sp. MGS:0358	X - 24811	0.07	6	1.9e-09	8.2e-08	8584
Oscillospiraceae sp. MGS:0429	X - 26119	0.14	6	1.9e-09	8.2e-08	1891
Eubacteriales sp. MGS:1045	dodecanedioate (C12-DC)	0.07	6	1.9e-09	8.2e-08	8584
Allisonella histaminiformans MGS:0332	4-hydroxyphenylacetoylcarnitine	0.07	6	1.9e-09	8.2e-08	8584
Oscillospiraceae sp. MGS:0104	carotene diol (2)	-0.07	-6	1.9e-09	8.2e-08	8584
[Ruminococcus] gnavus MGS:0239	X - 18887	-0.07	-6	1.9e-09	8.2e-08	8584
Saccharomyces cerevisiae MGS:0782	branched chain 14:0 dicarboxylic acid**	-0.07	-6	1.9e-09	8.2e-08	8584
Clostridium sp. AT4 MGS:0347	1-palmitoyl-2-dihomo-linolenoyl-GPC (16:0/20:3n3 or 6)*	0.07	6	1.9e-09	8.3e-08	8584
Eubacteriales sp. MGS:0633	phenylacetylcarnitine	0.07	6	1.9e-09	8.3e-08	8584
Desulfovibrionales sp. MGS:0266	2-O-methylascorbic acid	-0.07	-6	1.9e-09	8.3e-08	8584
Eubacteriales sp. MGS:0249	glycosyl ceramide (d18:2/24:1, d18:1/24:2)*	0.07	6	1.9e-09	8.3e-08	8584
Streptococcus mutans MGS:0677	2-methoxyacetaminophen glucuronide*	0.07	6	1.9e-09	8.3e-08	8584
Clostridium sp. AT4 MGS:0347	X - 25790	-0.07	-6	1.9e-09	8.3e-08	8584
Eisenbergiella tayi MGS:0355	1-palmitoyl-2-arachidonoyl-GPC (16:0/20:4n6)	0.07	6	1.9e-09	8.3e-08	8584
Eubacteriales sp. MGS:0381	X - 18935	0.1	6	1.9e-09	8.3e-08	3812
Eubacteriales sp. MGS:0161	3-methoxycatechol sulfate (2)	0.07	6	1.9e-09	8.3e-08	8584
Butyrivibrio crossotus MGS:0413	glycodeoxycholate	-0.07	-6	1.9e-09	8.3e-08	8584
Eubacteriales sp. MGS:0367	N,N-dimethyl-5-aminovalerate	0.07	6	1.9e-09	8.3e-08	6693
Enterocloster asparagiformis MGS:0466	X - 12830	0.07	6	1.9e-09	8.3e-08	8584
Eubacteriales sp. MGS:0185	ceramide (d18:1/14:0, d16:1/16:0)*	0.07	6	1.9e-09	8.3e-08	8584
Eubacteriales sp. MGS:0744	X - 11308	0.07	6	1.9e-09	8.3e-08	8584
Clostridia sp. MGS:1127	X - 17354	0.07	6	1.9e-09	8.3e-08	8584
Eubacteriales sp. MGS:0518	4-allylcatechol sulfate	0.07	6	1.9e-09	8.3e-08	8584
Lachnospiraceae sp. MGS:0043	X - 18935	-0.1	-6	1.9e-09	8.3e-08	3812
Dorea sp. AF36-15AT MGS:0052	glycohyocholate	-0.07	-6	1.9e-09	8.3e-08	8584
Phocaeicola vulgatus MGS:0005	N-(2-furoyl)glycine	-0.07	-6	1.9e-09	8.3e-08	8584
Intestinibacter bartlettii MGS:0115	2-hydroxybutyrate/2-hydroxyisobutyrate	-0.07	-6	1.9e-09	8.3e-08	8583
Anaeromassilibacillus sp. An250 MGS:0169	4-vinylcatechol sulfate	0.07	6	1.9e-09	8.3e-08	8584
Eubacteriales sp. MGS:0232	X - 23974	0.07	6	1.9e-09	8.3e-08	8584
Clostridia sp. MGS:1141	X - 17354	0.07	6	1.9e-09	8.3e-08	8584
Faecalibacterium prausnitzii MGS:0029	X - 11381	0.07	6	1.9e-09	8.3e-08	8584
Anaerotignum faecicola MGS:0090	X - 12816	-0.07	-6	1.9e-09	8.3e-08	8584
Bacteroides sp. MGS:0030	3-hydroxypyridine glucuronide	-0.07	-6	1.9e-09	8.3e-08	8584
Eubacteriales sp. MGS:0457	p-cresol glucuronide*	0.07	6	1.9e-09	8.3e-08	8584
Eubacteriales sp. MGS:0762	2,3-dihydroxypyridine	0.07	6	1.9e-09	8.3e-08	8584
Cloacibacillus evryensis MGS:0566	X - 12830	-0.07	-6	1.9e-09	8.3e-08	8584
Blautia massiliensis MGS:0023	O-acetylhomoserine	-0.09	-6	1.9e-09	8.3e-08	4772
[Clostridium] innocuum MGS:0365	1-palmitoyl-2-oleoyl-GPE (16:0/18:1)	0.07	6	1.9e-09	8.3e-08	8584
Eubacteriales sp. MGS:0872	9-hydroxystearate	-0.07	-6	1.9e-09	8.3e-08	8584
Erysipelotrichales sp. MGS:0303	1-carboxyethylvaline	-0.07	-6	1.9e-09	8.3e-08	8584
Lachnotalea sp. AF33-28 MGS:0403	X - 21286	0.07	6	1.9e-09	8.3e-08	8584
Streptococcus parasanguinis MGS:0117	ferulic acid 4-sulfate	0.07	6	1.9e-09	8.3e-08	8584
Blautia sp. MGS:0416	2'-O-methylcytidine	-0.07	-6	1.9e-09	8.3e-08	8584
Amedibacillus dolichus MGS:0798	gentisate	-0.07	-6	1.9e-09	8.3e-08	8584
Clostridium sp. MGS:1174	acisoga	-0.07	-6	1.9e-09	8.3e-08	8584
Intestinimonas massiliensis MGS:0198	7-alpha-hydroxy-3-oxo-4-cholestenoate (7-Hoca)	-0.07	-6	1.9e-09	8.3e-08	8584
Oscillospiraceae sp. MGS:0142	X - 25524	-0.1	-6	1.9e-09	8.3e-08	3812
Eubacteriales sp. MGS:0396	1-arachidonoyl-GPE (20:4n6)*	-0.07	-6	1.9e-09	8.3e-08	8584
Parasutterella excrementihominis MGS:0159	gamma-glutamyltyrosine	-0.07	-6	1.9e-09	8.3e-08	8584
Eubacteriales sp. MGS:0322	1-linoleoyl-2-linolenoyl-GPC (18:2/18:3)*	0.07	6	1.9e-09	8.3e-08	8584
Clostridia sp. MGS:0645	glycyrrhetinate	0.07	6	1.9e-09	8.3e-08	8584
Intestinibacter bartlettii MGS:0115	glycerol	-0.07	-6	1.9e-09	8.3e-08	8584
Clostridium sp. OF03-18AA MGS:0119	5-hydroxylysine	-0.07	-6	1.9e-09	8.3e-08	8584
Eubacteriales sp. MGS:0123	octadecadienedioate (C18:2-DC)*	-0.07	-6	1.9e-09	8.4e-08	8584
Intestinibacillus sp. Marseille-P4005 MGS:0168	X - 25790	-0.07	-6	1.9e-09	8.4e-08	8584
Veillonella atypica MGS:0357	3-hydroxyhippurate sulfate	0.07	6	1.9e-09	8.4e-08	8584
Anaerostipes hadrus MGS:0003	4-oxo-retinoic acid	-0.07	-6	1.9e-09	8.4e-08	8584
Coprococcus sp. AM27-12LB MGS:0687	1-(1-enyl-palmitoyl)-2-oleoyl-GPC (P-16:0/18:1)*	-0.07	-6	1.9e-09	8.4e-08	8584
Scardovia wiggsiae MGS:1737	gamma-glutamylphenylalanine	0.07	6	1.9e-09	8.4e-08	8584
Firmicutes sp. MGS:0397	citramalate	-0.07	-6	1.9e-09	8.4e-08	8584
Akkermansia muciniphila MGS:0110	4-hydroxycoumarin	0.07	6	1.9e-09	8.4e-08	8584
Clostridia sp. MGS:1179	X - 23655	0.07	6	1.9e-09	8.4e-08	8584
Clostridia sp. MGS:0960	X - 12013	0.07	6	1.9e-09	8.4e-08	8584
Firmicutes sp. MGS:0301	4-hydroxyglutamate	-0.07	-6	1.9e-09	8.4e-08	8584
Eubacteriales sp. MGS:0578	4-methoxyphenol sulfate	0.07	6	1.9e-09	8.4e-08	8584
Neglecta timonensis MGS:0478	pentose acid*	-0.07	-6	1.9e-09	8.4e-08	8583
Streptococcus anginosus MGS:0680	N-palmitoyl-sphinganine (d18:0/16:0)	0.07	6	1.9e-09	8.4e-08	8584
Oscillospiraceae sp. MGS:0074	taurolithocholate 3-sulfate	-0.07	-6	1.9e-09	8.4e-08	8584
Veillonella tobetsuensis MGS:1344	glycodeoxycholate 3-sulfate	-0.07	-6	1.9e-09	8.4e-08	8584
Oscillospiraceae sp. MGS:0770	S-methylmethionine	-0.07	-6	1.9e-09	8.4e-08	8584
Rothia mucilaginosa MGS:0559	methionine sulfoxide	0.07	6	1.9e-09	8.4e-08	8584
Eubacteriales sp. MGS:0580	X - 23782	-0.07	-6	1.9e-09	8.4e-08	8584
Eubacterium sp. AF34-35BH MGS:0231	4-ethyl-2-methoxyphenol sulfate	-0.07	-6	1.9e-09	8.4e-08	8584
Firmicutes sp. MGS:0454	1-(1-enyl-palmitoyl)-2-linoleoyl-GPC (P-16:0/18:2)*	0.07	6	1.9e-09	8.4e-08	8584
Clostridia sp. MGS:1127	5alpha-androstan-3beta,17alpha-diol disulfate	0.07	6	1.9e-09	8.4e-08	8584
Eubacteriales sp. MGS:0614	3-ureidopropionate	0.07	6	1.9e-09	8.4e-08	8584
Eubacterium ramulus MGS:0387	tetradecadienedioate (C14:2-DC)*	-0.07	-6	1.9e-09	8.4e-08	8584
Eubacteriales sp. MGS:0548	carotene diol (1)	-0.07	-6	1.9e-09	8.4e-08	8584
Eubacteriales sp. MGS:0269	4-hydroxychlorothalonil	0.07	6	1.9e-09	8.4e-08	8584
Eubacteriales sp. MGS:0426	2'-O-methylcytidine	0.07	6	1.9e-09	8.4e-08	8584
Eubacteriales sp. MGS:0317	X - 23662	-0.07	-6	1.9e-09	8.4e-08	8584
Hungatella hathewayi MGS:0451	methyl glucopyranoside (alpha + beta)	-0.07	-6	1.9e-09	8.4e-08	8584
Veillonellaceae sp. MGS:0504	methyl indole-3-acetate	0.07	6	1.9e-09	8.4e-08	8584
Alistipes indistinctus MGS:0121	N,N-dimethyl-5-aminovalerate	0.07	6	1.9e-09	8.4e-08	6693
Eubacteriales sp. MGS:0321	X - 17357	-0.07	-6	1.9e-09	8.4e-08	8584
Eubacteriales sp. MGS:0116	uracil	-0.07	-6	1.9e-09	8.4e-08	8584
Eubacteriales sp. MGS:0545	glycodeoxycholate 3-sulfate	-0.07	-6	1.9e-09	8.4e-08	8584
Eubacterium sp. AF34-35BH MGS:0231	sphingomyelin (d18:2/24:2)*	0.07	6	1.9e-09	8.4e-08	8584
Eubacteriales sp. MGS:0162	X - 12117	-0.07	-6	1.9e-09	8.4e-08	8584
Eubacteriales sp. MGS:0116	16-hydroxypalmitate	0.07	6	1.9e-09	8.4e-08	8584
Limosilactobacillus fermentum MGS:0990	epiandrosterone sulfate	-0.07	-6	1.9e-09	8.4e-08	8584
Blautia massiliensis MGS:0023	sphingomyelin (d18:2/24:1, d18:1/24:2)*	-0.07	-6	1.9e-09	8.4e-08	8584
Firmicutes sp. MGS:0436	X - 24352	0.07	6	1.9e-09	8.4e-08	8584
Eubacteriales sp. MGS:0230	X - 23587	-0.07	-6	1.9e-09	8.4e-08	8584
Eubacteriales sp. MGS:0652	X - 12830	-0.07	-6	1.9e-09	8.4e-08	8584
Oscillospiraceae sp. MGS:0665	3-phenylpropionate (hydrocinnamate)	0.07	6	1.9e-09	8.4e-08	8584
Eubacteriales sp. MGS:0580	uridine	-0.07	-6	1.9e-09	8.4e-08	8584
Lachnospiraceae sp. MGS:0127	1-palmitoyl-2-arachidonoyl-GPI (16:0/20:4)*	-0.07	-6	1.9e-09	8.4e-08	8584
Eubacteriales sp. MGS:0843	X - 15503	-0.07	-6	1.9e-09	8.5e-08	8584
Clostridia sp. MGS:0879	beta-cryptoxanthin	0.07	6	1.9e-09	8.5e-08	8584
Eubacteriales sp. MGS:0137	3-(N-acetyl-L-cystein-S-yl) acetaminophen	-0.07	-6	1.9e-09	8.5e-08	8584
Bifidobacterium adolescentis MGS:0056	1-palmitoyl-2-palmitoleoyl-GPC (16:0/16:1)*	0.07	6	1.9e-09	8.5e-08	8584
[Ruminococcus] gnavus MGS:0239	cysteine sulfinic acid	0.07	6	1.9e-09	8.5e-08	8584
Eubacteriales sp. MGS:0338	chenodeoxycholic acid sulfate (1)	0.1	6	1.9e-09	8.5e-08	3812
Streptococcus australis MGS:0310	glycosyl ceramide (d18:1/23:1, d17:1/24:1)*	0.1	6	1.9e-09	8.5e-08	3812
Eubacteriales sp. MGS:0717	2-piperidinone	-0.07	-6	1.9e-09	8.5e-08	8584
Eubacteriales sp. MGS:0162	methylnaphthyl sulfate (2)*	-0.07	-6	1.9e-09	8.5e-08	8584
Odoribacter splanchnicus MGS:0041	glutamate	-0.07	-6	1.9e-09	8.5e-08	8584
Oscillospiraceae sp. MGS:0507	phenylacetylglutamate	0.07	6	1.9e-09	8.5e-08	8584
Eubacteriales sp. MGS:0178	X - 13844	0.07	6	1.9e-09	8.5e-08	8584
Anaerotignum lactatifermentans MGS:0676	X - 17367	-0.07	-6	1.9e-09	8.5e-08	8584
Clostridium sp. AF34-13 MGS:0173	dodecanedioate (C12-DC)	-0.07	-6	1.9e-09	8.5e-08	8584
Oscillospiraceae sp. MGS:0256	1-stearoyl-2-docosahexaenoyl-GPE (18:0/22:6)*	0.07	6	1.9e-09	8.5e-08	8584
Streptococcus mutans MGS:0677	branched-chain, straight-chain, or cyclopropyl 12:1 fatty acid*	-0.07	-6	1.9e-09	8.5e-08	8584
Eubacteriales sp. MGS:0392	guaiacol sulfate	0.07	6	1.9e-09	8.5e-08	8584
Anaerostipes hadrus MGS:0124	dihydroferulic acid sulfate	0.07	6	1.9e-09	8.5e-08	8584
Eubacteriales sp. MGS:0453	ergothioneine	0.07	6	1.9e-09	8.5e-08	8584
Coprococcus comes MGS:0016	deoxycholate	0.07	6	1.9e-09	8.5e-08	8584
Clostridium phoceensis MGS:0014	X - 17438	-0.07	-6	1.9e-09	8.5e-08	8584
Roseburia inulinivorans MGS:0036	3-hydroxypyridine sulfate	-0.07	-6	1.9e-09	8.5e-08	8584
Ruthenibacterium lactatiformans MGS:0020	9,10-DiHOME	-0.07	-6	1.9e-09	8.5e-08	8584
Bifidobacterium adolescentis MGS:0056	methionine sulfone	-0.07	-6	1.9e-09	8.5e-08	8584
Megamonas funiformis MGS:0684	phenol glucuronide	0.07	6	1.9e-09	8.5e-08	8584
Akkermansia muciniphila MGS:0110	X - 23662	-0.07	-6	1.9e-09	8.5e-08	8584
Rothia mucilaginosa MGS:0559	sphingomyelin (d18:1/25:0, d19:0/24:1, d20:1/23:0, d19:1/24:0)*	-0.07	-6	1.9e-09	8.5e-08	8584
Eubacteriales sp. MGS:0952	5alpha-androstan-3beta,17alpha-diol disulfate	0.07	6	1.9e-09	8.5e-08	8584
Firmicutes sp. MGS:0398	betaine	0.07	6	1.9e-09	8.5e-08	8584
Ruminococcus sp. AF46-10NS MGS:0271	deoxycholate	0.07	6	1.9e-09	8.5e-08	8584
Eubacteriales sp. MGS:0196	X - 23997	0.07	6	1.9e-09	8.5e-08	8584
Eubacterium sp. AM49-13BH MGS:0251	4-ethyl-2-methoxyphenol sulfate	-0.07	-6	1.9e-09	8.5e-08	8584
Scardovia wiggsiae MGS:1737	N-acetylneuraminate	0.07	6	1.9e-09	8.5e-08	8584
Eubacteriales sp. MGS:0438	2-ethylphenylsulfate	0.07	6	1.9e-09	8.5e-08	8584
Lachnospiraceae sp. MGS:0127	cysteine s-sulfate	-0.07	-6	1.9e-09	8.5e-08	8583
Eubacteriales sp. MGS:0026	pipecolate	-0.07	-6	1.9e-09	8.5e-08	8584
Coprobacillus sp. MGS:0022	X - 18901	-0.07	-6	1.9e-09	8.5e-08	8584
Eubacteriales sp. MGS:0013	2-O-methylascorbic acid	0.07	6	1.9e-09	8.5e-08	8584
Enterocloster aldenensis MGS:0362	X - 18901	-0.07	-6	2e-09	8.5e-08	8584
Eubacteriales sp. MGS:0511	pantothenate	-0.07	-6	2e-09	8.5e-08	8584
Lachnospiraceae sp. MGS:0725	X - 22520	0.1	6	2e-09	8.5e-08	3812
Clostridia sp. MGS:0515	argininate*	0.07	6	2e-09	8.5e-08	8584
Bacteroidia sp. MGS:0795	X - 12216	0.07	6	2e-09	8.5e-08	8584
Clostridia sp. MGS:0724	X - 11850	0.07	6	2e-09	8.5e-08	8584
Eubacteriales sp. MGS:0107	argininate*	-0.07	-6	2e-09	8.5e-08	8584
Rothia mucilaginosa MGS:0559	X - 11843	-0.07	-6	2e-09	8.5e-08	8584
Eubacteriales sp. MGS:0263	X - 15461	-0.07	-6	2e-09	8.5e-08	8584
Eubacteriales sp. MGS:0472	ergothioneine	0.07	6	2e-09	8.5e-08	8584
Anaerobutyricum hallii MGS:0112	1,2-dilinoleoyl-GPC (18:2/18:2)	-0.07	-6	2e-09	8.5e-08	8584
Clostridiaceae sp. MGS:0238	tartronate (hydroxymalonate)	0.07	6	2e-09	8.5e-08	8584
Anaerobutyricum hallii MGS:0012	oleoyl-oleoyl-glycerol (18:1/18:1) [2]*	0.1	6	2e-09	8.5e-08	3812
Eubacteriales sp. MGS:0439	X - 21845	-0.07	-6	2e-09	8.5e-08	8584
Lachnospira pectinoschiza MGS:0099	2-piperidinone	0.07	6	2e-09	8.5e-08	8584
Clostridiaceae sp. MGS:0238	N,N-dimethylalanine	0.07	6	2e-09	8.5e-08	8584
Blautia obeum MGS:0009	X - 21733	-0.07	-6	2e-09	8.5e-08	8584
Eubacteriales sp. MGS:0872	propionylcarnitine (C3)	0.07	6	2e-09	8.5e-08	8584
Lachnospiraceae sp. MGS:0043	sphingomyelin (d18:2/23:1)*	0.07	6	2e-09	8.6e-08	8584
Eubacteriales sp. MGS:0087	lithocholate sulfate (1)	0.07	6	2e-09	8.6e-08	8584
Massilistercora timonensis MGS:0458	cysteine sulfinic acid	0.07	6	2e-09	8.6e-08	8584
Blautia obeum MGS:0001	octadecadienedioate (C18:2-DC)*	-0.07	-6	2e-09	8.6e-08	8584
Clostridia sp. MGS:1053	carnitine	-0.07	-6	2e-09	8.6e-08	8583
Clostridium disporicum MGS:0222	N-methyltaurine	-0.07	-6	2e-09	8.6e-08	8583
[Clostridium] innocuum MGS:0365	1,2-dilinoleoyl-GPC (18:2/18:2)	-0.07	-6	2e-09	8.6e-08	8584
Intestinibacter bartlettii MGS:0115	betaine	0.07	6	2e-09	8.6e-08	8584
Collinsella bouchesdurhonensis MGS:0299	X - 11787	0.06	6	2e-09	8.6e-08	8584
Eubacteriales sp. MGS:1103	phenylacetate	0.06	6	2e-09	8.6e-08	8584
Oscillospiraceae sp. MGS:0770	2-furoylcarnitine	0.1	6	2e-09	8.6e-08	3812
Lachnospiraceae sp. MGS:0433	homoarginine	-0.06	-6	2e-09	8.6e-08	8584
Eubacteriales sp. MGS:0864	4-allylcatechol sulfate	0.06	6	2e-09	8.6e-08	8584
Eubacteriales sp. MGS:0353	X - 21661	-0.1	-6	2e-09	8.6e-08	3812
Clostridiaceae sp. MGS:0238	1-stearoyl-2-linoleoyl-GPC (18:0/18:2)*	0.06	6	2e-09	8.6e-08	8584
Firmicutes sp. MGS:0397	indoleacetate	0.06	6	2e-09	8.6e-08	8584
Faecalibacterium prausnitzii MGS:0241	1-stearoyl-2-arachidonoyl-GPE (18:0/20:4)	-0.06	-6	2e-09	8.6e-08	8584
Eubacteriales sp. MGS:0232	4-hydroxycoumarin	0.06	6	2e-09	8.6e-08	8584
Eubacteriales sp. MGS:0511	X - 12216	0.06	6	2e-09	8.6e-08	8584
Eubacteriales sp. MGS:0506	1-stearoyl-2-arachidonoyl-GPE (18:0/20:4)	-0.06	-6	2e-09	8.6e-08	8584
Eubacteriales sp. MGS:0158	glycoursodeoxycholic acid sulfate (1)	-0.06	-6	2e-09	8.6e-08	8584
Anaerobutyricum hallii MGS:0012	dopamine 3-O-sulfate	-0.06	-6	2e-09	8.6e-08	8584
Eubacteriales sp. MGS:0193	cinnamoylglycine	0.06	6	2e-09	8.6e-08	8584
Prevotella colorans MGS:1470	phenylacetylglutamine	0.06	6	2e-09	8.6e-08	8584
Eubacteriales sp. MGS:0962	gamma-glutamylglutamate	-0.06	-6	2e-09	8.6e-08	8584
Eubacteriales sp. MGS:0568	X - 22520	-0.1	-6	2e-09	8.6e-08	3812
Eubacteriales sp. MGS:0376	1-palmitoyl-2-dihomo-linolenoyl-GPC (16:0/20:3n3 or 6)*	-0.06	-6	2e-09	8.6e-08	8584
Eubacteriales sp. MGS:0949	X - 12306	-0.06	-6	2e-09	8.6e-08	8584
Eubacteriales sp. MGS:0323	5-hydroxy-2-methylpyridine sulfate	0.06	6	2e-09	8.6e-08	8584
Eubacteriales sp. MGS:0284	5-hydroxyhexanoate	0.06	6	2e-09	8.6e-08	8584
Faecalibacterium prausnitzii MGS:0378	2-methoxyhydroquinone sulfate (2)	0.06	6	2e-09	8.6e-08	8584
Blautia sp. MGS:0416	androstenediol (3beta,17beta) disulfate (1)	0.06	6	2e-09	8.6e-08	8584
Eubacteriales sp. MGS:0291	X - 23662	-0.06	-6	2e-09	8.6e-08	8584
Lachnospiraceae sp. MGS:0890	heneicosapentaenoate (21:5n3)	-0.06	-6	2e-09	8.6e-08	8584
Eubacteriales sp. MGS:0311	4-acetylcatechol sulfate (1)	0.06	6	2e-09	8.6e-08	8584
Eubacteriales sp. MGS:0268	5alpha-androstan-3alpha,17beta-diol monosulfate (2)	0.06	6	2e-09	8.6e-08	8584
Oscillospiraceae sp. MGS:0774	cinnamoylglycine	0.06	6	2e-09	8.6e-08	8584
Oscillospiraceae sp. MGS:0210	glycine conjugate of C10H14O2 (1)*	-0.06	-6	2e-09	8.6e-08	8584
Eubacteriales sp. MGS:0843	cysteine sulfinic acid	0.06	6	2e-09	8.6e-08	8584
Roseburia faecis MGS:0058	X - 17367	0.06	6	2e-09	8.6e-08	8584
Eubacteriales sp. MGS:0502	X - 24473	0.06	6	2e-09	8.6e-08	8584
Lactococcus cremoris subsp. tructae MGS:0583	X - 17653	-0.06	-6	2e-09	8.6e-08	8584
Eubacteriales sp. MGS:0545	X - 11850	0.06	6	2e-09	8.6e-08	8584
Dorea formicigenerans MGS:0006	X - 24736	-0.06	-6	2e-09	8.6e-08	8584
Streptococcus parasanguinis MGS:0117	phenylalanine	0.06	6	2e-09	8.6e-08	8584
Blautia sp. SG-772 MGS:0063	X - 11299	-0.06	-6	2e-09	8.6e-08	8584
Bifidobacterium pullorum subsp. gallinarum MGS:1171	3-hydroxypyridine glucuronide	0.06	6	2e-09	8.6e-08	8584
Eubacteriales sp. MGS:0914	X - 21752	0.06	6	2e-09	8.6e-08	8584
Clostridia sp. MGS:1152	quinate	0.06	6	2e-09	8.6e-08	8583
Oscillospiraceae sp. MGS:0388	X - 13729	0.06	6	2e-09	8.6e-08	8584
Eubacteriales sp. MGS:0320	argininate*	0.06	6	2e-09	8.6e-08	8584
Eubacteriales sp. MGS:0329	argininate*	-0.06	-6	2e-09	8.6e-08	8584
Eubacteriales sp. MGS:0702	X - 22834	-0.06	-6	2e-09	8.6e-08	8584
Blautia massiliensis MGS:0023	quinolinate	0.06	6	2e-09	8.7e-08	8584
Eubacteriales sp. MGS:1089	3-(3-hydroxyphenyl)propionate	-0.06	-6	2e-09	8.7e-08	8584
Lachnospiraceae sp. MGS:0433	X - 16935	0.06	6	2e-09	8.7e-08	8584
Eubacteriales sp. MGS:0216	4-hydroxyglutamate	0.06	6	2e-09	8.7e-08	8584
Eubacteriales sp. MGS:0476	X - 24757	0.06	6	2e-09	8.7e-08	8584
Eubacteriales sp. MGS:0426	1-(1-enyl-stearoyl)-2-linoleoyl-GPE (P-18:0/18:2)*	0.06	6	2e-09	8.7e-08	8584
Eubacteriales sp. MGS:0249	X - 24812	-0.06	-6	2e-09	8.7e-08	8584
Streptococcus mutans MGS:0677	lithocholic acid sulfate (2)	0.06	6	2e-09	8.7e-08	8584
Oscillospiraceae sp. MGS:0210	5alpha-androstan-3alpha,17beta-diol monosulfate (2)	0.06	6	2e-09	8.7e-08	8584
Eubacteriales sp. MGS:0190	X - 25271	-0.06	-6	2e-09	8.7e-08	8584
Lachnospiraceae sp. MGS:0422	tiglylcarnitine (C5:1-DC)	-0.06	-6	2e-09	8.7e-08	8584
Erysipelotrichales sp. MGS:1037	indoleacetylglutamine	0.06	6	2e-09	8.7e-08	8584
Coprococcus eutactus MGS:0155	p-cresol glucuronide*	-0.06	-6	2e-09	8.7e-08	8584
Romboutsia timonensis MGS:0053	temazepam	0.06	6	2e-09	8.7e-08	8584
Lachnospiraceae sp. MGS:1113	nicotinamide riboside	0.06	6	2e-09	8.7e-08	8584
Clostridia sp. MGS:0828	X - 17354	0.06	6	2e-09	8.7e-08	8584
Lachnoclostridium sp. An131 MGS:0658	12,13-DiHOME	-0.06	-6	2e-09	8.7e-08	8584
Clostridia sp. MGS:1254	phenylacetate	0.06	6	2e-09	8.7e-08	8584
Eubacteriales sp. MGS:0426	X - 25503	0.06	6	2e-09	8.7e-08	8584
Lachnospiraceae sp. MGS:1066	2-furoylcarnitine	0.1	6	2e-09	8.7e-08	3812
Oscillospiraceae sp. MGS:0210	sphingomyelin (d18:1/22:2, d18:2/22:1, d16:1/24:2)*	0.06	6	2e-09	8.7e-08	8584
[Ruminococcus] torques MGS:0088	cysteine-glutathione disulfide	-0.06	-6	2e-09	8.7e-08	8584
Eubacteriales sp. MGS:0671	cholate	0.06	6	2e-09	8.7e-08	8584
Eubacteriales sp. MGS:0312	X - 23782	0.06	6	2e-09	8.7e-08	8584
Eubacteriales sp. MGS:0627	carotene diol (3)	0.06	6	2e-09	8.7e-08	8584
Anaerotignum lactatifermentans MGS:0676	X - 12816	-0.06	-6	2e-09	8.7e-08	8584
Clostridia sp. MGS:0435	4-hydroxycoumarin	0.06	6	2e-09	8.7e-08	8584
Oscillospiraceae sp. MGS:0941	X - 21821	-0.06	-6	2e-09	8.7e-08	8584
Eubacteriales sp. MGS:0125	4-oxo-retinoic acid	0.06	6	2e-09	8.7e-08	8584
Clostridia sp. MGS:0550	glycodeoxycholate	-0.06	-6	2e-09	8.7e-08	8584
Bilophila wadsworthia MGS:0049	carotene diol (1)	-0.06	-6	2e-09	8.7e-08	8584
Eubacteriales sp. MGS:0085	o-cresol sulfate	-0.06	-6	2e-09	8.7e-08	8584
Faecalibacterium sp. MGS:0549	methyl glucopyranoside (alpha + beta)	0.06	6	2e-09	8.7e-08	8584
Clostridia sp. MGS:0756	3-hydroxy-2-methylpyridine sulfate	0.06	6	2e-09	8.7e-08	8584
Holdemanella sp. MGS:0366	2-piperidinone	0.06	6	2e-09	8.7e-08	8584
Gemella morbillorum MGS:1782	branched chain 14:0 dicarboxylic acid**	-0.06	-6	2e-09	8.7e-08	8584
Anaeromassilibacillus sp. Marseille-P3371 MGS:0304	X - 23997	0.06	6	2e-09	8.7e-08	8584
Oscillospiraceae sp. MGS:0142	indolepropionate	-0.06	-6	2e-09	8.7e-08	8584
Eubacteriales sp. MGS:0613	X - 18901	0.06	6	2e-09	8.7e-08	8584
Blautia massiliensis MGS:0023	trans-4-hydroxyproline	0.06	6	2e-09	8.7e-08	8584
Eubacteriales sp. MGS:0664	X - 24337	0.06	6	2e-09	8.7e-08	8584
Veillonella tobetsuensis MGS:1344	X - 23655	-0.06	-6	2e-09	8.7e-08	8584
Collinsella aerofaciens MGS:0019	5-hydroxylysine	0.06	6	2e-09	8.7e-08	8584
Eubacteriales sp. MGS:0263	X - 17351	0.06	6	2e-09	8.7e-08	8584
Bacteria sp. MGS:0218	etiocholanolone glucuronide	0.06	6	2e-09	8.7e-08	8584
Eubacteriales sp. MGS:0138	metabolonic lactone sulfate	-0.06	-6	2e-09	8.7e-08	8584
Erysipelatoclostridium ramosum MGS:0538	pyrraline	-0.06	-6	2e-09	8.8e-08	8584
Lachnospiraceae sp. MGS:0712	X - 24795	0.06	6	2e-09	8.8e-08	8584
Eubacteriales sp. MGS:0345	stachydrine	-0.06	-6	2e-09	8.8e-08	8584
Streptococcus oralis subsp. oralis MGS:0705	sphingomyelin (d17:1/16:0, d18:1/15:0, d16:1/17:0)*	-0.06	-6	2e-09	8.8e-08	8584
Rhodospirillales sp. MGS:1400	X - 12830	-0.06	-6	2e-09	8.8e-08	8584
Roseburia hominis MGS:0035	3-hydroxypyridine sulfate	-0.06	-6	2e-09	8.8e-08	8584
Eubacteriales sp. MGS:0659	X - 17351	-0.06	-6	2e-09	8.8e-08	8584
Eubacteriales sp. MGS:0311	dodecenedioate (C12:1-DC)*	0.06	6	2e-09	8.8e-08	8584
Oscillibacter sp. MGS:0243	X - 17612	0.09	6	2e-09	8.8e-08	4772
Ruminococcus sp. AM42-11 MGS:0002	3-hydroxyhippurate	-0.06	-6	2e-09	8.8e-08	8584
Lachnospiraceae sp. MGS:1325	glycodeoxycholate	0.06	6	2e-09	8.8e-08	8584
Blautia hansenii MGS:0981	chenodeoxycholic acid sulfate (1)	0.1	6	2e-09	8.8e-08	3812
Eubacteriales sp. MGS:0671	N-stearoyl-sphinganine (d18:0/18:0)*	-0.06	-6	2e-09	8.8e-08	8584
Anaerostipes caccae MGS:0747	glycodeoxycholate	0.06	6	2e-09	8.8e-08	8584
Bacteroides ovatus MGS:0031	X - 24795	0.06	6	2e-09	8.8e-08	8584
Eubacteriales sp. MGS:0211	cortolone glucuronide (1)	-0.06	-6	2e-09	8.8e-08	8584
Eubacteriales sp. MGS:0084	1-palmitoyl-2-arachidonoyl-GPC (16:0/20:4n6)	-0.06	-6	2e-09	8.8e-08	8584
Clostridia sp. MGS:0011	azelate (C9-DC)	-0.06	-6	2e-09	8.8e-08	8584
Eubacteriales sp. MGS:1052	X - 11308	0.06	6	2e-09	8.8e-08	8584
Lachnoclostridium sp. MGS:0655	3-methoxycatechol sulfate (2)	-0.06	-6	2e-09	8.8e-08	8584
Blautia obeum MGS:0009	dopamine 3-O-sulfate	-0.06	-6	2e-09	8.8e-08	8584
Eubacteriales sp. MGS:0428	campesterol	0.06	6	2e-09	8.8e-08	8584
Eubacteriales sp. MGS:0145	6-hydroxyindole sulfate	0.06	6	2e-09	8.8e-08	8584
Eubacteriales sp. MGS:0438	N-acetylphenylalanine	0.06	6	2e-09	8.8e-08	8584
Bacteria sp. MGS:0459	taurodeoxycholate	0.06	6	2e-09	8.8e-08	8584
Eubacteriales sp. MGS:1330	X - 12013	0.06	6	2e-09	8.8e-08	8584
Ruminococcus sp. AF21-42 MGS:0111	ergothioneine	0.06	6	2e-09	8.8e-08	8584
Eubacteriales sp. MGS:0907	p-cresol sulfate	0.06	6	2e-09	8.8e-08	8584
[Clostridium] spiroforme MGS:0259	chiro-inositol	-0.06	-6	2e-09	8.8e-08	8583
Eubacteriales sp. MGS:0476	4-ethyl-2-methoxyphenol sulfate	0.06	6	2e-09	8.8e-08	8584
Blautia producta MGS:0619	X - 22834	0.06	6	2e-09	8.8e-08	8584
Eubacteriales sp. MGS:0242	1-lignoceroyl-GPC (24:0)	0.06	6	2e-09	8.8e-08	8584
Blautia sp. SG-772 MGS:0063	X - 18935	-0.1	-6	2e-09	8.8e-08	3812
Blautia massiliensis MGS:0023	X - 25790	-0.06	-6	2e-09	8.8e-08	8584
Eubacterium sp. AM49-13BH MGS:0251	sphingomyelin (d17:2/16:0, d18:2/15:0)*	0.06	6	2e-09	8.8e-08	8584
Eubacteriales sp. MGS:0087	X - 16124	0.06	6	2e-09	8.8e-08	8584
Eubacteriales sp. MGS:0311	X - 24410	-0.1	-6	2e-09	8.8e-08	3812
Eubacteriales sp. MGS:0843	3-carboxy-4-methyl-5-propyl-2-furanpropanoate (CMPF)	-0.06	-6	2e-09	8.8e-08	8584
Eubacteriales sp. MGS:0107	indolepropionate	-0.06	-6	2e-09	8.8e-08	8584
Oscillospiraceae sp. MGS:0060	16-hydroxypalmitate	-0.06	-6	2e-09	8.8e-08	8584
Eubacteriales sp. MGS:1422	deoxycholic acid 12-sulfate*	-0.06	-6	2e-09	8.8e-08	8584
Eubacteriales sp. MGS:0792	X - 21821	-0.06	-6	2e-09	8.8e-08	8584
Eubacteriales sp. MGS:0685	deoxycholic acid 12-sulfate*	-0.06	-6	2e-09	8.8e-08	8584
Parabacteroides distasonis MGS:0024	argininate*	-0.06	-6	2e-09	8.8e-08	8584
Veillonella rogosae MGS:0324	2-ketocaprylate	0.06	6	2e-09	8.8e-08	8584
Eubacteriales sp. MGS:0229	5alpha-pregnan-3beta,20alpha-diol disulfate	0.06	6	2e-09	8.8e-08	8584
Clostridium sp. MGS:0059	2-hydroxyacetaminophen sulfate*	-0.06	-6	2e-09	8.8e-08	8584
Oscillospiraceae sp. MGS:0739	X - 12730	0.06	6	2e-09	8.8e-08	8584
Dorea phocaeensis MGS:0865	X - 23662	0.06	6	2e-09	8.9e-08	8584
Faecalitalea cylindroides MGS:0523	3-hydroxy-2-methylpyridine sulfate	0.06	6	2e-09	8.9e-08	8584
Veillonella rogosae MGS:0324	4-vinylphenol sulfate	-0.06	-6	2e-09	8.9e-08	8584
Limosilactobacillus vaginalis MGS:1341	beta-cryptoxanthin	-0.06	-6	2e-09	8.9e-08	8584
Blautia sp. MGS:0416	N-palmitoyl-sphinganine (d18:0/16:0)	0.06	6	2e-09	8.9e-08	8584
Firmicutes sp. MGS:0501	phenylacetylcarnitine	0.06	6	2e-09	8.9e-08	8584
Eubacteriales sp. MGS:0102	sphingomyelin (d18:2/18:1)*	0.06	6	2e-09	8.9e-08	8584
Eubacteriales sp. MGS:0664	1-palmitoyl-2-arachidonoyl-GPC (16:0/20:4n6)	0.06	6	2e-09	8.9e-08	8584
Blautia massiliensis MGS:0023	cotinine	0.06	6	2e-09	8.9e-08	8584
Eubacteriales sp. MGS:0585	argininate*	-0.06	-6	2e-09	8.9e-08	8584
Eubacteriales sp. MGS:0298	2-aminobutyrate	0.06	6	2e-09	8.9e-08	8584
Eubacteriales sp. MGS:0291	pregnanediol-3-glucuronide	0.06	6	2e-09	8.9e-08	8584
Eubacteriales sp. MGS:0154	2-O-methylascorbic acid	-0.06	-6	2e-09	8.9e-08	8584
Eubacteriales sp. MGS:0249	X - 17301	-0.07	-6	2e-09	8.9e-08	6693
Anaerotignum faecicola MGS:0090	X - 24418	-0.06	-6	2e-09	8.9e-08	8584
Clostridia sp. MGS:1020	ergothioneine	0.06	6	2e-09	8.9e-08	8584
Blautia sp. MGS:0416	X - 17654	-0.06	-6	2e-09	8.9e-08	8584
Coprococcus comes MGS:0016	X - 21383	0.06	6	2e-09	8.9e-08	8584
Intestinimonas sp. MGS:1149	X - 12104	-0.06	-6	2e-09	8.9e-08	8584
Eubacteriales sp. MGS:0184	5-hydroxylysine	-0.06	-6	2e-09	8.9e-08	8584
Scardovia wiggsiae MGS:1737	oxalate (ethanedioate)	-0.06	-6	2e-09	8.9e-08	8584
Eubacteriales sp. MGS:0768	p-cresol sulfate	0.06	6	2e-09	8.9e-08	8584
Eubacteriales sp. MGS:0175	hydantoin-5-propionate	-0.06	-6	2e-09	8.9e-08	8583
Eubacteriales sp. MGS:0100	trigonelline (N'-methylnicotinate)	-0.06	-6	2e-09	8.9e-08	8584
Blautia sp. AF19-10LB MGS:0157	3-hydroxypyridine glucuronide	-0.06	-6	2e-09	8.9e-08	8584
Bifidobacterium bifidum MGS:0262	glycodeoxycholate 3-sulfate	-0.06	-6	2e-09	8.9e-08	8584
Oscillospiraceae sp. MGS:0074	glycolithocholate sulfate*	-0.06	-6	2e-09	8.9e-08	8584
Eubacteriales sp. MGS:0113	deoxycholic acid 12-sulfate*	-0.06	-6	2e-09	8.9e-08	8584
Romboutsia timonensis MGS:0053	eugenol sulfate	0.06	6	2e-09	8.9e-08	8584
Lachnospiraceae sp. MGS:1209	methyl glucopyranoside (alpha + beta)	0.06	6	2e-09	8.9e-08	8584
Candidatus Methanomassiliicoccus intestinalis MGS:0994	X - 21845	-0.06	-6	2.1e-09	8.9e-08	8584
Erysipelotrichales sp. MGS:1207	indolepropionate	-0.06	-6	2.1e-09	8.9e-08	8584
Oscillospiraceae sp. MGS:0256	1-palmitoyl-GPG (16:0)*	0.06	6	2.1e-09	8.9e-08	8584
Eubacteriales sp. MGS:0359	5alpha-pregnan-3beta,20alpha-diol disulfate	0.06	6	2.1e-09	8.9e-08	8584
Eubacteriales sp. MGS:0069	16-hydroxypalmitate	-0.06	-6	2.1e-09	8.9e-08	8584
Phocaeicola vulgatus MGS:0005	phenylacetylglutamate	-0.06	-6	2.1e-09	8.9e-08	8584
Proteobacteria sp. MGS:0360	X - 11483	0.06	6	2.1e-09	8.9e-08	8584
Blautia massiliensis MGS:0023	5-methylthioadenosine (MTA)	0.06	6	2.1e-09	8.9e-08	8584
Coprococcus sp. AM27-12LB MGS:0687	glycerol	0.06	6	2.1e-09	8.9e-08	8584
Eubacteriales sp. MGS:0123	glucuronide of piperine metabolite C17H21NO3 (5)*	0.06	6	2.1e-09	8.9e-08	8584
Lachnospiraceae sp. MGS:0172	3-carboxy-4-methyl-5-pentyl-2-furanpropionate (3-CMPFP)**	0.06	6	2.1e-09	8.9e-08	8584
Eubacteriales sp. MGS:0555	deoxycholate	0.06	6	2.1e-09	9e-08	8584
Clostridium sp. OF03-18AA MGS:0119	threonate	0.06	6	2.1e-09	9e-08	8583
Bifidobacterium pullorum subsp. gallinarum MGS:1171	4-ethylcatechol sulfate	0.06	6	2.1e-09	9e-08	8584
Eubacteriales sp. MGS:0269	mannonate*	-0.06	-6	2.1e-09	9e-08	8583
Eubacteriales sp. MGS:0588	5alpha-androstan-3beta,17alpha-diol disulfate	0.06	6	2.1e-09	9e-08	8584
Clostridia sp. MGS:0276	X - 13844	0.06	6	2.1e-09	9e-08	8584
Faecalibacterium sp. MGS:0073	oxalate (ethanedioate)	0.06	6	2.1e-09	9e-08	8584
Eubacteriales sp. MGS:0092	methylsuccinate	0.06	6	2.1e-09	9e-08	8583
Eubacteriales sp. MGS:0917	X - 25271	-0.06	-6	2.1e-09	9e-08	8584
Eubacteriales sp. MGS:0685	4-methylguaiacol sulfate	0.06	6	2.1e-09	9e-08	8584
Ruthenibacterium lactatiformans MGS:0020	2-ketocaprylate	-0.06	-6	2.1e-09	9e-08	8584
Oscillospiraceae sp. MGS:0256	X - 21736	0.06	6	2.1e-09	9e-08	8584
Haemophilus parainfluenzae MGS:0181	taurochenodeoxycholate	0.06	6	2.1e-09	9e-08	8584
Clostridia sp. MGS:0893	X - 23662	-0.06	-6	2.1e-09	9e-08	8584
Haemophilus parainfluenzae MGS:0181	mannonate*	-0.06	-6	2.1e-09	9e-08	8583
Roseburia inulinivorans MGS:0036	norcotinine	0.06	6	2.1e-09	9e-08	8584
Blautia massiliensis MGS:0023	3-hydroxycotinine glucuronide	0.06	6	2.1e-09	9e-08	8584
Anaeromassilibacillus sp. Marseille-P3371 MGS:0304	N-stearoyl-sphingosine (d18:1/18:0)*	0.06	6	2.1e-09	9e-08	8584
Eubacteriales sp. MGS:0215	X - 21842	0.06	6	2.1e-09	9e-08	8584
Eubacteriales sp. MGS:0792	4-allylphenol sulfate	-0.06	-6	2.1e-09	9e-08	8584
Eubacteriales sp. MGS:0656	deoxycholic acid 12-sulfate*	-0.06	-6	2.1e-09	9e-08	8584
Porphyromonas sp. MGS:1016	phenylacetate	0.06	6	2.1e-09	9e-08	8584
Massilistercora timonensis MGS:0458	theanine	-0.06	-6	2.1e-09	9e-08	8584
Lachnospiraceae sp. MGS:0246	argininate*	0.06	6	2.1e-09	9e-08	8584
Eubacteriales sp. MGS:0409	p-cresol glucuronide*	0.06	6	2.1e-09	9e-08	8584
Eubacteriales sp. MGS:1107	X - 22162	-0.06	-6	2.1e-09	9e-08	8584
Eubacteriales sp. MGS:0211	alanine	-0.06	-6	2.1e-09	9e-08	8584
Lachnospiraceae sp. MGS:0297	deoxycholic acid glucuronide	-0.06	-6	2.1e-09	9e-08	8584
Limosilactobacillus vaginalis MGS:1341	4-hydroxyphenylacetate	0.06	6	2.1e-09	9e-08	8584
Eubacteriales sp. MGS:0509	beta-cryptoxanthin	0.06	6	2.1e-09	9e-08	8584
Eubacteriales sp. MGS:0376	3-methyl catechol sulfate (1)	0.06	6	2.1e-09	9e-08	8584
Eubacteriales sp. MGS:0083	glutamate	-0.06	-6	2.1e-09	9e-08	8584
Firmicutes sp. MGS:0769	X - 15728	0.06	6	2.1e-09	9e-08	8584
Eubacteriales sp. MGS:0188	X - 12283	0.06	6	2.1e-09	9e-08	8584
Eubacteriales sp. MGS:0128	X - 21442	-0.06	-6	2.1e-09	9e-08	8584
Bifidobacterium adolescentis MGS:0056	dimethylglycine	0.06	6	2.1e-09	9e-08	8584
Eubacteriales sp. MGS:0105	2-acetamidophenol sulfate	-0.06	-6	2.1e-09	9e-08	8584
Eubacteriales sp. MGS:0179	O-acetylhomoserine	0.09	6	2.1e-09	9e-08	4772
Bacteroides ovatus MGS:0031	5alpha-pregnan-3beta,20alpha-diol monosulfate (2)	-0.06	-6	2.1e-09	9e-08	8584
Oscillospiraceae sp. MGS:0576	hippurate	0.06	6	2.1e-09	9e-08	8584
Intestinibacillus sp. Marseille-P4005 MGS:0168	1-(1-enyl-palmitoyl)-2-oleoyl-GPC (P-16:0/18:1)*	-0.06	-6	2.1e-09	9e-08	8584
Negativibacillus massiliensis MGS:0356	erythronate*	-0.06	-6	2.1e-09	9e-08	8583
Eubacteriales sp. MGS:0196	sphingomyelin (d17:1/16:0, d18:1/15:0, d16:1/17:0)*	0.06	6	2.1e-09	9e-08	8584
Eubacteriales sp. MGS:0622	hippurate	-0.06	-6	2.1e-09	9e-08	8584
Eubacteriales sp. MGS:0367	X - 12410	-0.06	-6	2.1e-09	9.1e-08	8584
Oscillospiraceae sp. MGS:0223	1-carboxyethyltyrosine	-0.06	-6	2.1e-09	9.1e-08	8584
Hungatella hathewayi MGS:0287	phenol glucuronide	0.06	6	2.1e-09	9.1e-08	8584
Oscillospiraceae sp. MGS:0060	4-oxo-retinoic acid	0.06	6	2.1e-09	9.1e-08	8584
Roseburia faecis MGS:0058	X - 13844	0.06	6	2.1e-09	9.1e-08	8584
Roseburia intestinalis MGS:0078	behenoyl dihydrosphingomyelin (d18:0/22:0)*	0.06	6	2.1e-09	9.1e-08	8584
Dorea longicatena MGS:0039	xanthurenate	0.06	6	2.1e-09	9.1e-08	8584
Clostridia sp. MGS:0140	X - 21441	-0.06	-6	2.1e-09	9.1e-08	8584
Peptostreptococcaceae sp. MGS:0200	X - 21845	-0.06	-6	2.1e-09	9.1e-08	8584
Eubacteriales sp. MGS:0447	X - 12216	0.06	6	2.1e-09	9.1e-08	8584
Eubacteriales sp. MGS:0162	oleoyl-oleoyl-glycerol (18:1/18:1) [2]*	-0.1	-6	2.1e-09	9.1e-08	3812
Eubacteriales sp. MGS:0232	1-palmitoyl-2-arachidonoyl-GPE (16:0/20:4)*	-0.06	-6	2.1e-09	9.1e-08	8584
Lachnospiraceae sp. MGS:0433	5alpha-pregnan-3beta,20alpha-diol disulfate	0.06	6	2.1e-09	9.1e-08	8584
Eubacteriales sp. MGS:0711	phenylacetylglutamate	0.06	6	2.1e-09	9.1e-08	8584
Prevotella copri MGS:0237	X - 12830	-0.06	-6	2.1e-09	9.1e-08	8584
Faecalibacterium prausnitzii MGS:0241	N-methylproline	0.06	6	2.1e-09	9.1e-08	8584
Eubacteriales sp. MGS:0211	homovanillate (HVA)	-0.06	-6	2.1e-09	9.1e-08	8584
Eubacteriales sp. MGS:1153	cholic acid glucuronide	-0.06	-6	2.1e-09	9.1e-08	8584
Oscillospiraceae sp. MGS:0461	theophylline	0.06	6	2.1e-09	9.1e-08	8584
[Ruminococcus] torques MGS:0034	X - 12261	-0.06	-6	2.1e-09	9.1e-08	8584
Ruthenibacterium lactatiformans MGS:0020	X - 25524	-0.1	-6	2.1e-09	9.1e-08	3812
Firmicutes sp. MGS:0681	X - 15728	0.06	6	2.1e-09	9.1e-08	8584
Lachnoclostridium sp. An131 MGS:0658	phenyllactate (PLA)	-0.06	-6	2.1e-09	9.1e-08	8583
Clostridia sp. MGS:0521	aspartate	-0.06	-6	2.1e-09	9.1e-08	8584
Clostridium sp. OF03-18AA MGS:0119	X - 21842	0.06	6	2.1e-09	9.1e-08	8584
Clostridia sp. MGS:0385	quinolinate	-0.06	-6	2.1e-09	9.1e-08	8584
Clostridia sp. MGS:0521	X - 11315	0.06	6	2.1e-09	9.1e-08	8584
Eubacteriales sp. MGS:1099	4-ethylcatechol sulfate	0.06	6	2.1e-09	9.2e-08	8584
Blautia sp. SG-772 MGS:0063	S-methylcysteine	-0.06	-6	2.1e-09	9.2e-08	8584
Pseudoflavonifractor sp. An184 MGS:0253	2-aminooctanoate	-0.06	-6	2.1e-09	9.2e-08	8584
Alistipes communis MGS:0064	6-hydroxyindole sulfate	0.06	6	2.1e-09	9.2e-08	8584
Lachnospiraceae sp. MGS:0252	N-(2-furoyl)glycine	-0.06	-6	2.1e-09	9.2e-08	8584
[Ruminococcus] torques MGS:0088	X - 24588	0.06	6	2.1e-09	9.2e-08	8584
Fusicatenibacter saccharivorans MGS:0004	pregnenetriol disulfate*	0.06	6	2.1e-09	9.2e-08	8584
Eubacteriales sp. MGS:0120	taurodeoxycholate	-0.06	-6	2.1e-09	9.2e-08	8584
[Ruminococcus] torques MGS:0088	1-(1-enyl-palmitoyl)-2-palmitoyl-GPC (P-16:0/16:0)*	-0.06	-6	2.1e-09	9.2e-08	8584
Clostridia sp. MGS:0276	glutamate	-0.06	-6	2.1e-09	9.2e-08	8584
Eubacteriales sp. MGS:0859	X - 13729	0.06	6	2.1e-09	9.2e-08	8584
Coprococcus sp. AM27-12LB MGS:0687	dihomo-linolenate (20:3n3 or n6)	0.06	6	2.1e-09	9.2e-08	8584
Collinsella aerofaciens MGS:0019	X - 16964	0.06	6	2.1e-09	9.2e-08	8584
Lachnospiraceae sp. MGS:0598	4-allylphenol sulfate	0.06	6	2.1e-09	9.2e-08	8584
Veillonella rogosae MGS:0324	X - 13553	0.06	6	2.1e-09	9.2e-08	8584
Lactobacillus gasseri MGS:0884	1-palmitoyl-2-linoleoyl-GPI (16:0/18:2)	0.06	6	2.1e-09	9.2e-08	8583
Ruminococcus sp. MGS:0131	1-methyl-5-imidazoleacetate	0.06	6	2.1e-09	9.2e-08	8584
Eubacteriales sp. MGS:0175	1-palmitoyl-2-arachidonoyl-GPC (16:0/20:4n6)	0.06	6	2.1e-09	9.2e-08	8584
Olsenella sp. GAM18 MGS:0319	2-piperidinone	0.06	6	2.1e-09	9.2e-08	8584
Adlercreutzia equolifaciens subsp. celatus MGS:0051	phenylacetylcarnitine	-0.06	-6	2.1e-09	9.2e-08	8584
Eubacteriales sp. MGS:0736	X - 11315	0.06	6	2.1e-09	9.2e-08	8584
Eubacteriales sp. MGS:0505	5-hydroxyhexanoate	0.06	6	2.1e-09	9.2e-08	8584
Coprococcus comes MGS:0016	N,N-dimethyl-5-aminovalerate	-0.07	-6	2.1e-09	9.2e-08	6693
Anaerostipes sp. BG01 MGS:1509	X - 17351	-0.06	-6	2.1e-09	9.2e-08	8584
Eubacteriales sp. MGS:0762	4-acetaminophen sulfate	0.06	6	2.1e-09	9.2e-08	8584
Eubacteriales sp. MGS:1576	pregnanediol-3-glucuronide	0.06	6	2.1e-09	9.2e-08	8584
Turicibacter sanguinis MGS:0274	glycocholenate sulfate*	0.06	6	2.1e-09	9.2e-08	8584
Oscillospiraceae sp. MGS:0384	2-piperidinone	-0.06	-6	2.1e-09	9.2e-08	8584
Eubacteriales sp. MGS:0179	uridine	0.06	6	2.1e-09	9.2e-08	8584
Faecalibacterium sp. OF04-11AC MGS:0070	4-ethylcatechol sulfate	-0.06	-6	2.1e-09	9.2e-08	8584
Eubacteriales sp. MGS:0421	oxalate (ethanedioate)	0.06	6	2.1e-09	9.2e-08	8584
Eubacteriales sp. MGS:0511	2-methylserine	-0.06	-6	2.1e-09	9.2e-08	8584
Eubacteriales sp. MGS:0381	cotinine N-oxide	-0.06	-6	2.1e-09	9.2e-08	8584
Eubacteriales sp. MGS:0269	N-stearoyl-sphingosine (d18:1/18:0)*	-0.06	-6	2.1e-09	9.2e-08	8584
Clostridia sp. MGS:0909	X - 23997	0.06	6	2.1e-09	9.2e-08	8584
Faecalibacterium prausnitzii MGS:0241	glycolithocholate sulfate*	-0.06	-6	2.1e-09	9.2e-08	8584
Eubacteriales sp. MGS:0232	glycerate	0.06	6	2.1e-09	9.2e-08	8583
Faecalibacterium prausnitzii MGS:0241	3-carboxy-4-methyl-5-pentyl-2-furanpropionate (3-CMPFP)**	0.06	6	2.1e-09	9.2e-08	8584
Eubacteriales sp. MGS:0659	branched chain 14:0 dicarboxylic acid**	-0.06	-6	2.1e-09	9.2e-08	8584
Lachnoclostridium edouardi MGS:0766	4-acetylcatechol sulfate (1)	-0.06	-6	2.1e-09	9.2e-08	8584
Eubacteriales sp. MGS:0107	N,N-dimethylalanine	0.06	6	2.1e-09	9.2e-08	8584
Bifidobacterium pullorum subsp. gallinarum MGS:1171	beta-cryptoxanthin	-0.06	-6	2.1e-09	9.2e-08	8584
Eubacteriales sp. MGS:1412	glycolithocholate sulfate*	0.06	6	2.1e-09	9.2e-08	8584
Agathobaculum sp. MGS:0679	2-oxoarginine*	-0.06	-6	2.1e-09	9.3e-08	8584
Anaerotignum faecicola MGS:0090	4-vinylguaiacol sulfate	-0.06	-6	2.1e-09	9.3e-08	8584
Eubacteriales sp. MGS:0654	X - 22509	0.06	6	2.1e-09	9.3e-08	8584
Merdimonas faecis MGS:0494	7-alpha-hydroxy-3-oxo-4-cholestenoate (7-Hoca)	-0.06	-6	2.1e-09	9.3e-08	8584
Lachnospiraceae sp. MGS:0748	X - 24352	0.06	6	2.1e-09	9.3e-08	8584
Intestinimonas massiliensis MGS:0198	1-oleoyl-2-docosahexaenoyl-GPC (18:1/22:6)*	0.06	6	2.1e-09	9.3e-08	8584
Oscillospiraceae sp. MGS:0384	X - 25271	-0.06	-6	2.1e-09	9.3e-08	8584
Oscillospiraceae sp. MGS:0223	5-methyluridine (ribothymidine)	0.06	6	2.1e-09	9.3e-08	8584
Bacteroidales sp. MGS:0517	X - 11787	0.06	6	2.1e-09	9.3e-08	8584
Eubacteriales sp. MGS:0254	propionylcarnitine (C3)	0.06	6	2.1e-09	9.3e-08	8584
Faecalibacterium prausnitzii MGS:0017	X - 12306	0.06	6	2.1e-09	9.3e-08	8584
Intestinibacillus sp. Marseille-P4005 MGS:0168	X - 11787	-0.06	-6	2.1e-09	9.3e-08	8584
Clostridia sp. MGS:0508	beta-sitosterol	0.06	6	2.1e-09	9.3e-08	8584
Clostridia sp. MGS:0756	creatine	-0.06	-6	2.1e-09	9.3e-08	8584
Lachnoclostridium sp. An138 MGS:0395	homoarginine	-0.06	-6	2.1e-09	9.3e-08	8584
Lachnospiraceae sp. MGS:0018	gamma-glutamylphenylalanine	0.06	6	2.1e-09	9.3e-08	8584
Lachnospiraceae sp. MGS:0018	1-palmitoyl-2-oleoyl-GPE (16:0/18:1)	0.06	6	2.1e-09	9.3e-08	8584
Eubacteriales sp. MGS:0232	X - 24736	0.06	6	2.1e-09	9.3e-08	8584
Clostridium sp. MGS:0059	acisoga	0.06	6	2.1e-09	9.3e-08	8584
Oscillospiraceae sp. MGS:0729	paraxanthine	0.06	6	2.1e-09	9.3e-08	8584
Streptococcus oralis subsp. oralis MGS:0705	sphingomyelin (d18:1/17:0, d17:1/18:0, d19:1/16:0)	-0.06	-6	2.1e-09	9.3e-08	8584
Eubacteriales sp. MGS:1129	p-cresol sulfate	0.06	6	2.1e-09	9.3e-08	8584
Lachnospiraceae sp. MGS:1615	glycoursodeoxycholic acid sulfate (1)	0.06	6	2.1e-09	9.3e-08	8584
Firmicutes sp. MGS:0397	X - 21839	-0.06	-6	2.1e-09	9.3e-08	8584
Clostridia sp. MGS:0623	X - 25279	0.06	6	2.1e-09	9.3e-08	8584
Clostridium sp. MGS:0059	X - 21285	0.06	6	2.1e-09	9.3e-08	8584
Eubacteriales sp. MGS:0345	sphingomyelin (d18:1/18:1, d18:2/18:0)	0.06	6	2.1e-09	9.3e-08	8584
Enterocloster citroniae MGS:0285	L-urobilin	-0.06	-6	2.1e-09	9.3e-08	8584
Eisenbergiella tayi MGS:0355	N-formylphenylalanine	-0.06	-6	2.1e-09	9.3e-08	8584
Erysipelotrichales sp. MGS:0303	2-oxoarginine*	-0.06	-6	2.1e-09	9.3e-08	8584
Eubacteriales sp. MGS:0699	X - 11847	-0.08	-6	2.1e-09	9.3e-08	5703
Eubacteriales sp. MGS:0116	docosatrienoate (22:3n6)*	0.06	6	2.2e-09	9.3e-08	8584
Fusicatenibacter saccharivorans MGS:0004	glucuronide of piperine metabolite C17H21NO3 (5)*	0.06	6	2.2e-09	9.3e-08	8584
Blautia massiliensis MGS:0023	cis-3,4-methyleneheptanoate	0.06	6	2.2e-09	9.3e-08	8584
Lachnospiraceae sp. MGS:0772	X - 11850	0.06	6	2.2e-09	9.3e-08	8584
Clostridium phoceensis MGS:0014	X - 11315	-0.06	-6	2.2e-09	9.3e-08	8584
Eubacteriales sp. MGS:0409	phenylacetylcarnitine	0.06	6	2.2e-09	9.3e-08	8584
Clostridia sp. MGS:0553	X - 22509	0.06	6	2.2e-09	9.3e-08	8584
Parabacteroides distasonis MGS:0024	chenodeoxycholate	-0.06	-6	2.2e-09	9.3e-08	8584
Ruminococcus sp. AM36-2AA MGS:0096	X - 21286	-0.06	-6	2.2e-09	9.4e-08	8584
Eubacteriales sp. MGS:0441	indole-3-carboxylate	0.06	6	2.2e-09	9.4e-08	8584
Eubacteriales sp. MGS:0193	X - 23782	0.06	6	2.2e-09	9.4e-08	8584
Oscillospiraceae sp. MGS:0693	carotene diol (3)	0.06	6	2.2e-09	9.4e-08	8584
Eubacteriales sp. MGS:0635	cinnamoylglycine	0.06	6	2.2e-09	9.4e-08	8584
Eubacteriales sp. MGS:0149	cholate	0.06	6	2.2e-09	9.4e-08	8584
Faecalibacterium sp. OF04-11AC MGS:0070	lithocholate sulfate (1)	-0.06	-6	2.2e-09	9.4e-08	8584
Eubacteriales sp. MGS:0342	X - 12407	0.06	6	2.2e-09	9.4e-08	8584
Clostridium perfringens MGS:0959	4-methylguaiacol sulfate	0.06	6	2.2e-09	9.4e-08	8584
Dialister invisus MGS:0164	3-hydroxyhippurate sulfate	0.06	6	2.2e-09	9.4e-08	8584
Pseudoflavonifractor sp. MGS:0844	X - 25810	0.06	6	2.2e-09	9.4e-08	8584
Eubacteriales sp. MGS:0339	4-ethylcatechol sulfate	0.06	6	2.2e-09	9.4e-08	8584
Oscillospiraceae sp. MGS:0130	ethyl glucuronide	0.06	6	2.2e-09	9.4e-08	8584
Oscillospiraceae sp. MGS:0616	X - 11849	0.06	6	2.2e-09	9.4e-08	8584
Streptococcus oralis subsp. oralis MGS:0705	sphingomyelin (d18:2/21:0, d16:2/23:0)*	-0.06	-6	2.2e-09	9.4e-08	8584
Streptococcus mutans MGS:0677	1-linoleoyl-GPC (18:2)	-0.06	-6	2.2e-09	9.4e-08	8584
Eubacteriales sp. MGS:0284	androstenediol (3beta,17beta) disulfate (1)	-0.06	-6	2.2e-09	9.4e-08	8584
Eubacteriales sp. MGS:0183	X - 11315	-0.06	-6	2.2e-09	9.4e-08	8584
Eubacteriales sp. MGS:0758	X - 22834	-0.06	-6	2.2e-09	9.4e-08	8584
Clostridia sp. MGS:0512	glycodeoxycholate 3-sulfate	-0.06	-6	2.2e-09	9.4e-08	8584
Eubacteriales sp. MGS:0062	5-hydroxyhexanoate	0.06	6	2.2e-09	9.4e-08	8584
Evtepia gabavorous MGS:0114	3-hydroxy-2-methylpyridine sulfate	-0.06	-6	2.2e-09	9.4e-08	8584
Dorea sp. AF36-15AT MGS:0052	glycine conjugate of C10H14O2 (1)*	0.06	6	2.2e-09	9.4e-08	8584
Oscillospiraceae sp. MGS:0142	X - 21258	0.06	6	2.2e-09	9.4e-08	8584
Eubacteriales sp. MGS:0154	hydroxypalmitoyl sphingomyelin (d18:1/16:0(OH))**	0.06	6	2.2e-09	9.4e-08	8584
Streptococcus oralis subsp. oralis MGS:0705	gamma-glutamylisoleucine*	0.06	6	2.2e-09	9.4e-08	8584
Veillonella rogosae MGS:0324	N-(2-furoyl)glycine	-0.06	-6	2.2e-09	9.4e-08	8584
Eubacteriales sp. MGS:0792	trigonelline (N'-methylnicotinate)	0.06	6	2.2e-09	9.4e-08	8584
Lachnospiraceae sp. MGS:0393	lactosyl-N-palmitoyl-sphingosine (d18:1/16:0)	-0.06	-6	2.2e-09	9.4e-08	8584
Blastocystis sp. subtype 4 MGS:0446	X - 21845	-0.06	-6	2.2e-09	9.4e-08	8584
Eubacteriales sp. MGS:1114	4-ethylcatechol sulfate	0.06	6	2.2e-09	9.4e-08	8584
Eubacteriales sp. MGS:0116	palmitoleate (16:1n7)	0.06	6	2.2e-09	9.4e-08	8584
Eubacteriales sp. MGS:0280	ursodeoxycholate	-0.06	-6	2.2e-09	9.4e-08	8584
Bacteria sp. MGS:0778	2-methoxyhydroquinone sulfate (1)	-0.06	-6	2.2e-09	9.4e-08	8584
Eubacteriales sp. MGS:0123	glutamate	0.06	6	2.2e-09	9.4e-08	8584
Eubacteriales sp. MGS:0651	4-vinylguaiacol sulfate	0.06	6	2.2e-09	9.4e-08	8584
Lachnospiraceae sp. MGS:0180	lithocholate sulfate (1)	0.06	6	2.2e-09	9.4e-08	8584
Alistipes communis MGS:0064	metabolonic lactone sulfate	-0.06	-6	2.2e-09	9.4e-08	8584
Anaerobutyricum hallii MGS:0012	gamma-glutamyltyrosine	0.06	6	2.2e-09	9.4e-08	8584
Eubacteriales sp. MGS:0376	X - 17357	-0.06	-6	2.2e-09	9.4e-08	8584
Roseburia inulinivorans MGS:0036	8-methoxykynurenate	0.06	6	2.2e-09	9.4e-08	8584
Eubacteriales sp. MGS:0530	1H-indole-7-acetic acid	0.1	6	2.2e-09	9.4e-08	3812
Eubacteriales sp. MGS:0986	methylnaphthyl sulfate (2)*	0.06	6	2.2e-09	9.4e-08	8584
Clostridia sp. MGS:0623	2-naphthol sulfate	0.06	6	2.2e-09	9.4e-08	8584
Bifidobacterium longum subsp. longum MGS:0038	3-hydroxy-2-methylpyridine sulfate	0.06	6	2.2e-09	9.5e-08	8584
Clostridium phoceensis MGS:0014	tetrahydrocortisol glucuronide	0.06	6	2.2e-09	9.5e-08	8584
Streptococcus anginosus MGS:0680	cysteine-glutathione disulfide	-0.06	-6	2.2e-09	9.5e-08	8584
Alistipes onderdonkii subsp. vulgaris MGS:0047	X - 15728	-0.06	-6	2.2e-09	9.5e-08	8584
Eubacteriales sp. MGS:0328	X - 18901	0.06	6	2.2e-09	9.5e-08	8584
Eubacteriales sp. MGS:0663	X - 21442	0.06	6	2.2e-09	9.5e-08	8584
Eisenbergiella tayi MGS:0355	4-allylphenol sulfate	-0.06	-6	2.2e-09	9.5e-08	8584
Eubacteriales sp. MGS:1103	phenylacetylglutamate	0.06	6	2.2e-09	9.5e-08	8584
Eubacterium sp. AF16-48 MGS:0219	1-palmitoyl-2-palmitoleoyl-GPC (16:0/16:1)*	-0.06	-6	2.2e-09	9.5e-08	8584
Clostridia sp. MGS:0954	phenylacetylglutamine	0.06	6	2.2e-09	9.5e-08	8584
Oscillospiraceae sp. MGS:0255	isoursodeoxycholate	-0.06	-6	2.2e-09	9.5e-08	8584
Rothia mucilaginosa MGS:0559	7-methylguanine	0.06	6	2.2e-09	9.5e-08	8584
Eubacteriales sp. MGS:0872	6-oxopiperidine-2-carboxylate	0.06	6	2.2e-09	9.5e-08	8584
Eubacteriales sp. MGS:0411	5alpha-androstan-3beta,17alpha-diol disulfate	-0.06	-6	2.2e-09	9.5e-08	8584
Clostridium disporicum MGS:0753	X - 12740	0.06	6	2.2e-09	9.5e-08	8584
Eubacteriales sp. MGS:1087	X - 12816	0.06	6	2.2e-09	9.5e-08	8584
Lachnospiraceae sp. MGS:1423	isoursodeoxycholate	0.06	6	2.2e-09	9.5e-08	8584
Alloscardovia omnicolens MGS:1279	X - 13866	-0.06	-6	2.2e-09	9.5e-08	8584
Alistipes indistinctus MGS:0121	glycoursodeoxycholate	-0.06	-6	2.2e-09	9.5e-08	8584
Agathobaculum sp. MGS:0679	cysteine sulfinic acid	0.06	6	2.2e-09	9.5e-08	8584
Longicatena caecimuris MGS:0571	cholic acid glucuronide	-0.06	-6	2.2e-09	9.5e-08	8584
Eubacteriales sp. MGS:0421	3-methyladipate	0.06	6	2.2e-09	9.5e-08	8583
Eubacteriales sp. MGS:1045	octadecanedioate (C18-DC)	0.06	6	2.2e-09	9.5e-08	8584
Clostridia sp. MGS:0661	glycodeoxycholate	-0.06	-6	2.2e-09	9.5e-08	8584
Oscillospiraceae sp. MGS:0104	X - 12407	-0.06	-6	2.2e-09	9.5e-08	8584
Parabacteroides distasonis MGS:0024	sphingomyelin (d17:2/16:0, d18:2/15:0)*	-0.06	-6	2.2e-09	9.5e-08	8584
Clostridia sp. MGS:1020	X - 15728	0.06	6	2.2e-09	9.5e-08	8584
Ruminococcus sp. AF21-42 MGS:0111	X - 21442	0.06	6	2.2e-09	9.5e-08	8584
Eubacteriales sp. MGS:0062	3-indoxyl sulfate	0.06	6	2.2e-09	9.5e-08	8584
Oscillospiraceae sp. MGS:0683	branched chain 14:0 dicarboxylic acid**	0.06	6	2.2e-09	9.5e-08	8584
Oscillospiraceae sp. MGS:0210	X - 18899	0.06	6	2.2e-09	9.5e-08	8584
Flavonifractor plautii MGS:0079	S-methylcysteine	-0.06	-6	2.2e-09	9.5e-08	8584
Eubacteriales sp. MGS:0322	histidine betaine (hercynine)*	0.06	6	2.2e-09	9.5e-08	8584
Eubacteriales sp. MGS:0502	glycolithocholate	-0.06	-6	2.2e-09	9.5e-08	8584
Eubacteriales sp. MGS:0358	cotinine N-oxide	0.06	6	2.2e-09	9.5e-08	8584
Eubacteriales sp. MGS:0493	carotene diol (3)	0.06	6	2.2e-09	9.5e-08	8584
Clostridium sp. MGS:0444	2-oxoarginine*	0.06	6	2.2e-09	9.5e-08	8584
Clostridiaceae sp. MGS:0238	1-stearoyl-GPC (18:0)	0.06	6	2.2e-09	9.5e-08	8584
Bifidobacterium pullorum subsp. gallinarum MGS:1171	X - 23655	0.06	6	2.2e-09	9.5e-08	8584
Eubacteriales sp. MGS:0250	hydroxycotinine	-0.06	-6	2.2e-09	9.5e-08	8584
Eubacteriales sp. MGS:0345	X - 16580	0.06	6	2.2e-09	9.5e-08	8584
Eubacteriales sp. MGS:0234	X - 21842	0.06	6	2.2e-09	9.5e-08	8584
Bacteria sp. MGS:0218	citramalate	0.06	6	2.2e-09	9.5e-08	8584
Faecalibacterium sp. MGS:0042	3-acetylphenol sulfate	0.06	6	2.2e-09	9.5e-08	8584
Eubacteriales sp. MGS:0317	5alpha-pregnan-3beta,20alpha-diol monosulfate (2)	0.06	6	2.2e-09	9.6e-08	8584
Blautia obeum MGS:0009	oleoyl-arachidonoyl-glycerol (18:1/20:4) [2]*	0.06	6	2.2e-09	9.6e-08	8584
[Ruminococcus] torques MGS:0034	1-lignoceroyl-GPC (24:0)	-0.06	-6	2.2e-09	9.6e-08	8584
Dorea sp. AF36-15AT MGS:0052	gamma-glutamylglutamine	-0.06	-6	2.2e-09	9.6e-08	8584
Clostridium sp. MGS:1174	5alpha-pregnan-3beta,20beta-diol monosulfate (1)	0.06	6	2.2e-09	9.6e-08	8584
Intestinimonas butyriciproducens MGS:0187	2-methoxyhydroquinone sulfate (1)	-0.06	-6	2.2e-09	9.6e-08	8584
Bilophila wadsworthia MGS:0049	3-methoxycatechol sulfate (2)	-0.06	-6	2.2e-09	9.6e-08	8584
Anaeromassilibacillus sp. An250 MGS:0169	ergothioneine	-0.06	-6	2.2e-09	9.6e-08	8584
Clostridium sp. TF06-15AC MGS:0032	X - 13729	-0.06	-6	2.2e-09	9.6e-08	8584
Eubacteriales sp. MGS:1185	5-hydroxyhexanoate	0.06	6	2.2e-09	9.6e-08	8584
Oscillibacter sp. PEA192 MGS:0021	11beta-hydroxyetiocholanolone glucuronide*	-0.06	-6	2.2e-09	9.6e-08	8584
Eubacteriales sp. MGS:0321	1-(1-enyl-palmitoyl)-2-linoleoyl-GPC (P-16:0/18:2)*	0.06	6	2.2e-09	9.6e-08	8584
Clostridium sp. TF06-15AC MGS:0032	1,2-dilinoleoyl-GPC (18:2/18:2)	-0.06	-6	2.2e-09	9.6e-08	8584
Bacteria sp. MGS:0638	4-ethylcatechol sulfate	0.06	6	2.2e-09	9.6e-08	8584
Eubacteriales sp. MGS:0383	3-methylcytidine	-0.06	-6	2.2e-09	9.6e-08	8584
Lactobacillus gasseri MGS:0884	X - 12306	-0.06	-6	2.2e-09	9.6e-08	8584
Butyricimonas virosa MGS:0199	3-hydroxypyridine glucuronide	0.06	6	2.2e-09	9.6e-08	8584
Eubacteriales sp. MGS:0363	orotidine	-0.06	-6	2.2e-09	9.6e-08	8583
Clostridia sp. MGS:0401	carotene diol (2)	0.06	6	2.2e-09	9.6e-08	8584
Eubacteriales sp. MGS:0133	X - 11858	-0.06	-6	2.2e-09	9.6e-08	8584
Eubacteriales sp. MGS:0145	X - 25420	0.06	6	2.2e-09	9.6e-08	8584
Anaerostipes caccae MGS:0747	3-hydroxycotinine glucuronide	0.06	6	2.2e-09	9.6e-08	8584
Acidaminococcus intestini MGS:0407	carotene diol (3)	-0.06	-6	2.2e-09	9.6e-08	8584
Bifidobacterium longum subsp. longum MGS:0038	taurochenodeoxycholate	0.06	6	2.2e-09	9.6e-08	8584
Clostridium sp. OF03-18AA MGS:0119	X - 25419	0.06	6	2.2e-09	9.6e-08	8584
Lachnospiraceae sp. MGS:0422	X - 23587	-0.06	-6	2.2e-09	9.6e-08	8584
Eubacteriaceae sp. MGS:0562	X - 11850	0.06	6	2.2e-09	9.6e-08	8584
Oscillibacter sp. PEA192 MGS:0021	X - 14056	0.06	6	2.2e-09	9.6e-08	8584
Eubacteriales sp. MGS:0630	N2,N5-diacetylornithine	0.06	6	2.2e-09	9.6e-08	8584
Eubacteriales sp. MGS:0229	taurodeoxycholic acid 3-sulfate	-0.06	-6	2.2e-09	9.6e-08	8584
Alistipes finegoldii MGS:0077	deoxycholic acid 12-sulfate*	0.06	6	2.2e-09	9.6e-08	8584
Eubacteriales sp. MGS:1153	deoxycholic acid 12-sulfate*	0.06	6	2.2e-09	9.6e-08	8584
Lachnospiraceae sp. MGS:0389	3-phenylpropionate (hydrocinnamate)	0.06	6	2.2e-09	9.6e-08	8584
Eubacteriales sp. MGS:0664	X - 12707	-0.06	-6	2.2e-09	9.6e-08	8584
Haemophilus parainfluenzae MGS:0181	1-(1-enyl-palmitoyl)-2-oleoyl-GPE (P-16:0/18:1)*	0.06	6	2.2e-09	9.6e-08	8584
Romboutsia sp. MGS:0558	3-(3-hydroxyphenyl)propionate	0.06	6	2.2e-09	9.6e-08	8584
Eubacteriales sp. MGS:0534	catechol sulfate	0.06	6	2.2e-09	9.6e-08	8584
Eubacteriales sp. MGS:0699	uridine	-0.06	-6	2.2e-09	9.6e-08	8584
Bilophila wadsworthia MGS:0049	7-alpha-hydroxy-3-oxo-4-cholestenoate (7-Hoca)	0.06	6	2.2e-09	9.6e-08	8584
Lachnospiraceae sp. MGS:1066	bilirubin (Z,Z)	-0.06	-6	2.2e-09	9.6e-08	8584
Eubacteriales sp. MGS:0335	3-hydroxystachydrine*	-0.06	-6	2.2e-09	9.6e-08	8584
Desulfovibrio piger MGS:0240	glycodeoxycholate 3-sulfate	0.06	6	2.2e-09	9.6e-08	8584
Eubacteriales sp. MGS:0771	mannonate*	-0.06	-6	2.2e-09	9.6e-08	8583
Cloacibacillus evryensis MGS:0566	X - 21733	0.06	6	2.2e-09	9.6e-08	8584
Streptococcus salivarius MGS:0071	X - 23782	-0.06	-6	2.2e-09	9.6e-08	8584
Klebsiella quasipneumoniae subsp. similipneumoniae MGS:1629	1,5-anhydroglucitol (1,5-AG)	-0.06	-6	2.2e-09	9.7e-08	8584
Lachnospira pectinoschiza MGS:0099	ergothioneine	0.06	6	2.2e-09	9.7e-08	8584
Ligilactobacillus ruminis MGS:0484	Urolithin B glucuronide	0.1	6	2.2e-09	9.7e-08	3812
Lachnospiraceae sp. MGS:1615	X - 12104	-0.06	-6	2.2e-09	9.7e-08	8584
Eubacteriales sp. MGS:0988	X - 23639	-0.06	-6	2.2e-09	9.7e-08	8584
Eubacteriales sp. MGS:0651	X - 12261	0.06	6	2.2e-09	9.7e-08	8584
Eubacteriales sp. MGS:0316	X - 21442	0.06	6	2.2e-09	9.7e-08	8584
Lachnospiraceae sp. MGS:0712	3-hydroxycotinine glucuronide	0.06	6	2.2e-09	9.7e-08	8584
Bifidobacterium adolescentis MGS:0056	X - 17357	0.06	6	2.2e-09	9.7e-08	8584
Clostridia sp. MGS:0879	X - 21442	0.06	6	2.2e-09	9.7e-08	8584
Clostridium sp. AF15-31 MGS:0293	X - 12544	0.06	6	2.2e-09	9.7e-08	8584
Eubacteriales sp. MGS:0534	isoursodeoxycholate	-0.06	-6	2.2e-09	9.7e-08	8584
Eubacteriales sp. MGS:1027	indole-3-carboxylate	0.06	6	2.2e-09	9.7e-08	8584
Eubacteriales sp. MGS:0353	glycochenodeoxycholate glucuronide (1)	0.06	6	2.2e-09	9.7e-08	8584
Eubacteriales sp. MGS:0312	X - 15461	-0.06	-6	2.2e-09	9.7e-08	8584
Evtepia gabavorous MGS:0114	3-methoxycatechol sulfate (2)	-0.06	-6	2.2e-09	9.7e-08	8584
Oscillospiraceae sp. MGS:0560	4-ethyl-2-methoxyphenol sulfate	0.06	6	2.2e-09	9.7e-08	8584
Clostridia sp. MGS:0515	androstenediol (3beta,17beta) monosulfate (2)	-0.06	-6	2.2e-09	9.7e-08	8584
Eubacteriales sp. MGS:0624	X - 18901	0.06	6	2.2e-09	9.7e-08	8584
Eubacteriales sp. MGS:0162	2-aminophenol sulfate	0.06	6	2.2e-09	9.7e-08	8584
Eubacteriales sp. MGS:0872	1-palmitoyl-2-palmitoleoyl-GPC (16:0/16:1)*	-0.06	-6	2.2e-09	9.7e-08	8584
Eubacteriales sp. MGS:0843	trimethylamine N-oxide	-0.06	-6	2.2e-09	9.7e-08	8584
Eubacteriales sp. MGS:0721	4-ethyl-2-methoxyphenol sulfate	0.06	6	2.2e-09	9.7e-08	8584
Lachnospiraceae sp. MGS:0667	catechol sulfate	0.06	6	2.2e-09	9.7e-08	8584
Eubacteriales sp. MGS:0353	3-(3-hydroxyphenyl)propionate sulfate	-0.06	-6	2.2e-09	9.7e-08	8584
Desulfovibrionales sp. MGS:0266	imidazole propionate	-0.06	-6	2.2e-09	9.7e-08	8584
Lachnospiraceae sp. MGS:0018	1-oleoyl-2-docosahexaenoyl-GPC (18:1/22:6)*	-0.06	-6	2.2e-09	9.7e-08	8584
Oscillospiraceae sp. MGS:0665	X - 24811	0.06	6	2.2e-09	9.7e-08	8584
Coprococcus sp. MGS:0404	X - 23655	-0.06	-6	2.2e-09	9.7e-08	8584
Eubacteriales sp. MGS:0945	glycolithocholate sulfate*	0.06	6	2.2e-09	9.7e-08	8584
Oscillospiraceae sp. MGS:0207	3-hydroxystachydrine*	0.06	6	2.2e-09	9.7e-08	8584
Oscillospiraceae sp. MGS:0207	N-acetylphenylalanine	-0.06	-6	2.2e-09	9.7e-08	8584
Eubacteriales sp. MGS:0045	alpha-hydroxyisovalerate	0.06	6	2.2e-09	9.7e-08	8584
Eubacteriales sp. MGS:0736	X - 12126	0.06	6	2.2e-09	9.7e-08	8584
Eubacteriales sp. MGS:0196	N-stearoyl-sphingosine (d18:1/18:0)*	-0.06	-6	2.2e-09	9.7e-08	8584
Firmicutes sp. MGS:0810	5-acetylamino-6-amino-3-methyluracil	0.06	6	2.2e-09	9.7e-08	8583
Flavonifractor plautii MGS:0079	1-stearoyl-2-linoleoyl-GPE (18:0/18:2)*	0.06	6	2.2e-09	9.7e-08	8584
Lactobacillus gasseri MGS:0884	1-(1-enyl-palmitoyl)-GPC (P-16:0)*	-0.06	-6	2.2e-09	9.7e-08	8584
Eubacteriales sp. MGS:0516	chenodeoxycholic acid sulfate (1)	0.1	6	2.3e-09	9.7e-08	3812
Ligilactobacillus ruminis MGS:0484	chenodeoxycholate	0.06	6	2.3e-09	9.7e-08	8584
Clostridium sp. AT4 MGS:0347	4-hydroxyglutamate	0.06	6	2.3e-09	9.7e-08	8584
Eubacteriales sp. MGS:0432	X - 24475	0.06	6	2.3e-09	9.7e-08	8584
Eubacteriales sp. MGS:0545	4-methoxyphenol sulfate	0.06	6	2.3e-09	9.7e-08	8584
Lachnospiraceae sp. MGS:0233	1-oleoylglycerol (18:1)	-0.06	-6	2.3e-09	9.7e-08	8584
Ruminococcus sp. MGS:0337	methylnaphthyl sulfate (2)*	-0.06	-6	2.3e-09	9.7e-08	8584
Clostridium sp. TM06-18 MGS:0048	3-methyl-2-oxovalerate	0.06	6	2.3e-09	9.7e-08	8584
Eubacteriales sp. MGS:0044	X - 23587	0.06	6	2.3e-09	9.7e-08	8584
Eubacteriales sp. MGS:0843	X - 24344	0.06	6	2.3e-09	9.7e-08	8584
Blautia obeum MGS:0009	glyco-beta-muricholate**	0.06	6	2.3e-09	9.7e-08	8584
Anaerostipes caccae MGS:0747	1-(1-enyl-palmitoyl)-2-linoleoyl-GPC (P-16:0/18:2)*	-0.06	-6	2.3e-09	9.7e-08	8584
Eubacteriales sp. MGS:1006	glutamate	-0.06	-6	2.3e-09	9.7e-08	8584
Bacteria sp. MGS:0801	X - 23662	-0.06	-6	2.3e-09	9.8e-08	8584
Eubacteriales sp. MGS:0184	X - 24473	0.06	6	2.3e-09	9.8e-08	8584
Eubacteriales sp. MGS:0311	hippurate	0.06	6	2.3e-09	9.8e-08	8584
Eubacteriales sp. MGS:0092	2-O-methylascorbic acid	-0.06	-6	2.3e-09	9.8e-08	8584
Clostridia sp. MGS:0140	X - 16124	0.06	6	2.3e-09	9.8e-08	8584
Streptococcus gordonii MGS:0713	X - 21752	-0.06	-6	2.3e-09	9.8e-08	8584
Oscillospiraceae sp. MGS:0207	X - 11632	-0.06	-6	2.3e-09	9.8e-08	8584
Eubacteriales sp. MGS:0474	1-(1-enyl-palmitoyl)-2-oleoyl-GPC (P-16:0/18:1)*	0.06	6	2.3e-09	9.8e-08	8584
Ligilactobacillus salivarius MGS:0919	3-hydroxy-2-methylpyridine sulfate	0.06	6	2.3e-09	9.8e-08	8584
Hungatella hathewayi MGS:0455	X - 22509	-0.06	-6	2.3e-09	9.8e-08	8584
Bifidobacterium adolescentis MGS:0056	lyxonate	-0.06	-6	2.3e-09	9.8e-08	8583
Eubacteriales sp. MGS:0707	androstenediol (3beta,17beta) disulfate (1)	-0.06	-6	2.3e-09	9.8e-08	8584
Clostridium sp. 1001271st1 H5 MGS:0888	5-acetylamino-6-amino-3-methyluracil	-0.06	-6	2.3e-09	9.8e-08	8583
Clostridia sp. MGS:0515	theanine	0.06	6	2.3e-09	9.8e-08	8584
Intestinibacillus sp. Marseille-P4005 MGS:0168	N-methylproline	-0.06	-6	2.3e-09	9.8e-08	8584
Eubacteriales sp. MGS:0563	X - 22509	0.06	6	2.3e-09	9.8e-08	8584
Clostridium sp. AF34-13 MGS:0173	X - 12851	-0.06	-6	2.3e-09	9.8e-08	8584
Anaerostipes caccae MGS:0747	1-palmitoyl-2-arachidonoyl-GPE (16:0/20:4)*	0.06	6	2.3e-09	9.8e-08	8584
Roseburia faecis MGS:0058	phenol glucuronide	-0.06	-6	2.3e-09	9.8e-08	8584
Eubacteriales sp. MGS:0235	X - 21845	-0.06	-6	2.3e-09	9.8e-08	8584
Lachnoclostridium sp. An138 MGS:0395	X - 12456	-0.06	-6	2.3e-09	9.8e-08	8584
[Clostridium] symbiosum MGS:0370	dihydroferulate	-0.06	-6	2.3e-09	9.8e-08	8584
Clostridia sp. MGS:0879	glycodeoxycholate	-0.06	-6	2.3e-09	9.8e-08	8584
Eubacteriales sp. MGS:0447	X - 12851	-0.06	-6	2.3e-09	9.8e-08	8584
Lachnospiraceae sp. MGS:0217	p-cresol glucuronide*	-0.06	-6	2.3e-09	9.8e-08	8584
Eubacteriales sp. MGS:0506	X - 13729	0.06	6	2.3e-09	9.8e-08	8584
Eubacteriales sp. MGS:0120	propionylglycine	0.06	6	2.3e-09	9.8e-08	8584
Eubacteriales sp. MGS:0950	X - 22509	0.06	6	2.3e-09	9.8e-08	8584
Lachnospiraceae sp. MGS:0422	glycoursodeoxycholate	0.06	6	2.3e-09	9.8e-08	8584
Eubacteriales sp. MGS:0280	pentose acid*	0.06	6	2.3e-09	9.8e-08	8583
Eubacteriales sp. MGS:0125	octadecanedioate (C18-DC)	0.06	6	2.3e-09	9.8e-08	8584
Clostridiaceae sp. MGS:0471	glycoursodeoxycholic acid sulfate (1)	-0.06	-6	2.3e-09	9.8e-08	8584
Firmicutes sp. MGS:0581	N-stearoyl-sphinganine (d18:0/18:0)*	-0.06	-6	2.3e-09	9.8e-08	8584
Clostridium sp. TM06-18 MGS:0048	gamma-tocopherol/beta-tocopherol	0.06	6	2.3e-09	9.8e-08	8584
Clostridia sp. MGS:0929	4-acetylcatechol sulfate (1)	0.06	6	2.3e-09	9.8e-08	8584
Veillonella parvula MGS:0220	X - 25790	0.06	6	2.3e-09	9.8e-08	8584
Eubacteriales sp. MGS:0100	X - 25422	-0.06	-6	2.3e-09	9.8e-08	8584
Lachnospiraceae sp. MGS:0748	quinate	-0.06	-6	2.3e-09	9.8e-08	8583
Eubacteriales sp. MGS:0250	gentisate	0.06	6	2.3e-09	9.9e-08	8584
Eubacteriales sp. MGS:0984	levulinate (4-oxovalerate)	0.1	6	2.3e-09	9.9e-08	3812
Anaerostipes hadrus MGS:0003	X - 12680	-0.06	-6	2.3e-09	9.9e-08	8584
Veillonella dispar MGS:0227	pregnanediol-3-glucuronide	-0.06	-6	2.3e-09	9.9e-08	8584
Oscillibacter sp. MGS:0372	alpha-ketobutyrate	-0.06	-6	2.3e-09	9.9e-08	8583
Bifidobacterium adolescentis MGS:0056	phenylacetate	-0.06	-6	2.3e-09	9.9e-08	8584
Eubacteriales sp. MGS:0635	uridine	-0.06	-6	2.3e-09	9.9e-08	8584
Bifidobacterium adolescentis MGS:0056	taurocholenate sulfate*	-0.06	-6	2.3e-09	9.9e-08	8584
Adlercreutzia equolifaciens subsp. celatus MGS:0051	X - 21752	-0.06	-6	2.3e-09	9.9e-08	8584
Eubacteriales sp. MGS:0709	X - 25503	-0.06	-6	2.3e-09	9.9e-08	8584
Anaerotruncus colihominis MGS:0307	X - 11858	-0.06	-6	2.3e-09	9.9e-08	8584
Bacteria sp. MGS:0492	hydroxycotinine	0.06	6	2.3e-09	9.9e-08	8584
Eubacteriales sp. MGS:0190	X - 24473	-0.06	-6	2.3e-09	9.9e-08	8584
Eubacteriales sp. MGS:0196	3-acetylphenol sulfate	-0.06	-6	2.3e-09	9.9e-08	8584
Lachnospiraceae sp. MGS:0043	cotinine N-oxide	-0.06	-6	2.3e-09	9.9e-08	8584
Streptococcus oralis subsp. oralis MGS:0705	X - 12844	-0.06	-6	2.3e-09	9.9e-08	8584
Eubacteriales sp. MGS:0211	X - 24352	-0.06	-6	2.3e-09	9.9e-08	8584
Oscillibacter sp. MGS:0243	X - 13728	0.06	6	2.3e-09	9.9e-08	8584
Eubacteriales sp. MGS:0555	X - 21821	-0.06	-6	2.3e-09	9.9e-08	8584
Clostridium sp. M62/1 MGS:0354	2-ethylphenylsulfate	0.06	6	2.3e-09	9.9e-08	8584
Evtepia gabavorous MGS:0114	X - 17351	-0.06	-6	2.3e-09	9.9e-08	8584
Eubacteriales sp. MGS:0328	hippurate	0.06	6	2.3e-09	9.9e-08	8584
[Clostridium] hylemonae MGS:1580	tryptophan betaine	-0.06	-6	2.3e-09	9.9e-08	8584
Clostridia sp. MGS:0879	X - 23587	-0.06	-6	2.3e-09	9.9e-08	8584
Lachnospiraceae sp. MGS:0252	X - 24337	-0.06	-6	2.3e-09	9.9e-08	8584
Clostridia sp. MGS:0385	X - 12117	-0.06	-6	2.3e-09	9.9e-08	8584
Eubacteriales sp. MGS:0284	glycodeoxycholate 3-sulfate	-0.06	-6	2.3e-09	9.9e-08	8584
Eubacteriales sp. MGS:0688	3-hydroxypyridine glucuronide	0.06	6	2.3e-09	9.9e-08	8584
Firmicutes sp. MGS:0341	hydroxypalmitoyl sphingomyelin (d18:1/16:0(OH))**	0.06	6	2.3e-09	9.9e-08	8584
Clostridia sp. MGS:0140	methylnaphthyl sulfate (2)*	-0.06	-6	2.3e-09	9.9e-08	8584
Eubacteriales sp. MGS:0311	glucuronide of piperine metabolite C17H21NO3 (3)*	-0.06	-6	2.3e-09	9.9e-08	8584
Turicibacter sanguinis MGS:0274	sphingomyelin (d17:1/16:0, d18:1/15:0, d16:1/17:0)*	0.06	6	2.3e-09	9.9e-08	8584
Eubacteriales sp. MGS:0653	propionylcarnitine (C3)	0.06	6	2.3e-09	9.9e-08	8584
Oscillospiraceae sp. MGS:0223	1-palmitoyl-2-docosahexaenoyl-GPC (16:0/22:6)	0.06	6	2.3e-09	9.9e-08	8584
Anaerostipes hadrus MGS:0124	norcotinine	-0.06	-6	2.3e-09	9.9e-08	8584
Faecalibacterium sp. MGS:0042	4-hydroxyphenylacetylglutamine	-0.06	-6	2.3e-09	9.9e-08	8584
Roseburia inulinivorans MGS:0036	X - 14056	0.06	6	2.3e-09	9.9e-08	8584
Bacteroidales sp. MGS:0452	phenylacetylglutamine	0.06	6	2.3e-09	9.9e-08	8584
Eubacteriales sp. MGS:0545	3-hydroxy-2-methylpyridine sulfate	0.06	6	2.3e-09	9.9e-08	8584
Eubacteriales sp. MGS:0477	cystathionine	-0.06	-6	2.3e-09	1e-07	8584
Eubacteriales sp. MGS:0511	theanine	-0.06	-6	2.3e-09	1e-07	8584
Neglecta timonensis MGS:0478	dodecanedioate (C12-DC)	0.06	6	2.3e-09	1e-07	8584
Oscillospiraceae sp. MGS:0616	sphingomyelin (d18:2/24:2)*	0.06	6	2.3e-09	1e-07	8584
Dorea longicatena MGS:0039	gamma-glutamylleucine	0.06	6	2.3e-09	1e-07	8584
Eubacteriales sp. MGS:0211	indoleacetate	0.06	6	2.3e-09	1e-07	8584
Blautia sp. MGS:0416	2-methoxyhydroquinone sulfate (1)	-0.06	-6	2.3e-09	1e-07	8584
Clostridium sp. 1001271st1 H5 MGS:0888	cholic acid glucuronide	-0.06	-6	2.3e-09	1e-07	8584
[Ruminococcus] torques MGS:0034	3-methylcytidine	0.06	6	2.3e-09	1e-07	8584
Lachnoclostridium sp. An138 MGS:0395	X - 15728	-0.06	-6	2.3e-09	1e-07	8584
Porphyromonas sp. MGS:1016	X - 11850	0.06	6	2.3e-09	1e-07	8584
Pseudoflavonifractor sp. BIOML-A3 MGS:0735	taurolithocholate 3-sulfate	0.06	6	2.3e-09	1e-07	8584
Desulfovibrio piger MGS:0955	beta-cryptoxanthin	-0.06	-6	2.3e-09	1e-07	8584
Eubacteriales sp. MGS:0232	3-ethylcatechol sulfate (1)	-0.06	-6	2.3e-09	1e-07	8584
Eubacteriales sp. MGS:0442	4-hydroxychlorothalonil	0.06	6	2.3e-09	1e-07	8584
[Clostridium] symbiosum MGS:0370	4-acetylphenol sulfate	-0.06	-6	2.3e-09	1e-07	8584
Intestinibacillus sp. Marseille-P4005 MGS:0168	X - 26062	0.06	6	2.3e-09	1e-07	8584
Lachnospiraceae sp. MGS:0336	X - 15728	-0.06	-6	2.3e-09	1e-07	8584
Eubacteriales sp. MGS:0270	methyl indole-3-acetate	0.06	6	2.3e-09	1e-07	8584
[Clostridium] innocuum MGS:0365	X - 25422	0.06	6	2.3e-09	1e-07	8584
Oscillospiraceae sp. MGS:0256	1-arachidonoyl-GPE (20:4n6)*	0.06	6	2.3e-09	1e-07	8584
Alistipes senegalensis MGS:0141	X - 12261	0.06	6	2.3e-09	1e-07	8584
Clostridium sp. AF37-5 MGS:0076	p-cresol glucuronide*	-0.06	-6	2.3e-09	1e-07	8584
Eubacteriales sp. MGS:0653	X - 24531	0.1	6	2.3e-09	1e-07	3812
Eubacteriales sp. MGS:0358	3-ethylcatechol sulfate (1)	0.06	6	2.3e-09	1e-07	8584
Eubacteriales sp. MGS:0786	X - 11315	-0.06	-6	2.3e-09	1e-07	8584
Eubacteriales sp. MGS:0751	X - 15728	0.06	6	2.3e-09	1e-07	8584
Evtepia gabavorous MGS:0114	X - 13729	0.06	6	2.3e-09	1e-07	8584
Clostridiaceae sp. MGS:0491	glucose	0.06	6	2.3e-09	1e-07	8583
Clostridia sp. MGS:0011	sphingomyelin (d18:0/20:0, d16:0/22:0)*	0.06	6	2.3e-09	1e-07	8584
Clostridia sp. MGS:0885	indole-3-carboxylate	0.06	6	2.3e-09	1e-07	8584
Eubacteriales sp. MGS:0144	indole-3-carboxylate	0.06	6	2.3e-09	1e-07	8584
Eubacteriales sp. MGS:0087	1H-indole-7-acetic acid	0.1	6	2.3e-09	1e-07	3812
Eubacteriales sp. MGS:0123	X - 25520	-0.06	-6	2.3e-09	1e-07	8584
Oscillospiraceae sp. MGS:0461	4-vinylcatechol sulfate	0.06	6	2.3e-09	1e-07	8584
Eubacteriales sp. MGS:0306	2-naphthol sulfate	0.06	6	2.3e-09	1e-07	8584
Lachnospiraceae sp. MGS:0422	uracil	-0.06	-6	2.3e-09	1e-07	8584
Eubacterium sp. AM49-13BH MGS:0251	glucose	-0.06	-6	2.3e-09	1e-07	8583
Ruminococcus sp. MGS:0131	tryptophan betaine	0.06	6	2.3e-09	1e-07	8584
Eubacteriales sp. MGS:0345	X - 12306	-0.06	-6	2.3e-09	1e-07	8584
Blautia obeum MGS:0001	X - 24295	0.06	6	2.3e-09	1e-07	8584
[Ruminococcus] gnavus MGS:0239	N-acetylglucosamine/N-acetylgalactosamine	0.06	6	2.3e-09	1e-07	8584
Clostridium sp. TM06-18 MGS:0048	1-palmitoyl-2-arachidonoyl-GPE (16:0/20:4)*	0.06	6	2.3e-09	1e-07	8584
Massilimicrobiota timonensis MGS:0825	X - 12851	0.06	6	2.3e-09	1e-07	8584
Anaerotignum lactatifermentans MGS:0676	X - 23997	0.06	6	2.3e-09	1e-07	8584
Sellimonas intestinalis MGS:0417	ergothioneine	-0.06	-6	2.3e-09	1e-07	8584
Oscillospiraceae sp. MGS:0560	citraconate/glutaconate	0.06	6	2.3e-09	1e-07	8583
Eubacteriales sp. MGS:0358	3-hydroxypyridine sulfate	0.06	6	2.3e-09	1e-07	8584
Clostridium sp. TF06-15AC MGS:0032	xanthine	0.06	6	2.3e-09	1e-07	8583
Blautia massiliensis MGS:0023	X - 12111	-0.06	-6	2.3e-09	1e-07	8584
Coprococcus catus MGS:0037	didesmethylcitalopram*	0.06	6	2.3e-09	1e-07	8584
Eubacteriales sp. MGS:0530	deoxycholic acid 12-sulfate*	0.06	6	2.3e-09	1e-07	8584
Bacteria sp. MGS:0492	4-hydroxyhippurate	-0.06	-6	2.3e-09	1e-07	8584
[Clostridium] spiroforme MGS:0259	X - 17438	-0.06	-6	2.3e-09	1e-07	8584
Eubacteriales sp. MGS:0185	2-piperidinone	-0.06	-6	2.3e-09	1e-07	8584
Eubacteriales sp. MGS:0697	retinol (Vitamin A)	-0.06	-6	2.3e-09	1e-07	8584
Clostridia sp. MGS:0435	mannonate*	-0.06	-6	2.3e-09	1e-07	8583
Flavonifractor plautii MGS:0079	nicotinamide riboside	0.06	6	2.3e-09	1e-07	8584
Oscillibacter sp. PEA192 MGS:0021	X - 26062	0.06	6	2.3e-09	1e-07	8584
Eubacteriales sp. MGS:0531	butyrylcarnitine (C4)	-0.06	-6	2.3e-09	1e-07	8584
Eubacteriales sp. MGS:0137	taurodeoxycholate	-0.06	-6	2.3e-09	1e-07	8584
Enterocloster citroniae MGS:0285	X - 12216	-0.06	-6	2.3e-09	1e-07	8584
Butyricicoccus sp. MGS:0008	5alpha-androstan-3beta,17beta-diol disulfate	0.06	6	2.3e-09	1e-07	8584
Eubacteriales sp. MGS:0692	4-allylphenol sulfate	-0.06	-6	2.3e-09	1e-07	8584
Lachnospiraceae sp. MGS:1005	pregnanediol-3-glucuronide	0.06	6	2.3e-09	1e-07	8584
Eubacteriales sp. MGS:0183	pyrraline	-0.06	-6	2.3e-09	1e-07	8584
Dorea sp. AF36-15AT MGS:0052	naringenin 7-glucuronide	-0.06	-6	2.4e-09	1e-07	8584
Eubacteriales sp. MGS:0856	X - 21842	0.06	6	2.4e-09	1e-07	8584
[Clostridium] spiroforme MGS:0259	X - 11850	-0.06	-6	2.4e-09	1e-07	8584
Mogibacterium kristiansenii MGS:0522	L-urobilin	0.06	6	2.4e-09	1e-07	8584
Oscillospiraceae sp. MGS:0072	deoxycholic acid glucuronide	-0.06	-6	2.4e-09	1e-07	8584
Eubacteriales sp. MGS:0557	S-methylcysteine	0.06	6	2.4e-09	1e-07	8584
Alloscardovia omnicolens MGS:1279	chenodeoxycholate	0.06	6	2.4e-09	1e-07	8584
Romboutsia timonensis MGS:0053	1,2-dilinoleoyl-GPC (18:2/18:2)	0.06	6	2.4e-09	1e-07	8584
Clostridia sp. MGS:0752	carotene diol (2)	0.06	6	2.4e-09	1e-07	8584
Firmicutes sp. MGS:0541	X - 24475	0.06	6	2.4e-09	1e-07	8584
[Ruminococcus] torques MGS:0034	andro steroid monosulfate C19H28O6S (1)*	0.06	6	2.4e-09	1e-07	8584
Eubacteriales sp. MGS:0264	S-methylcysteine sulfoxide	0.06	6	2.4e-09	1e-07	8584
Firmicutes sp. MGS:1124	glycodeoxycholate	-0.06	-6	2.4e-09	1e-07	8584
Eubacteriales sp. MGS:0339	X - 25503	-0.06	-6	2.4e-09	1e-07	8584
Oscillospiraceae sp. MGS:0739	1H-indole-7-acetic acid	0.1	6	2.4e-09	1e-07	3812
Ruminococcus sp. AM42-11 MGS:0002	ferulic acid 4-sulfate	-0.06	-6	2.4e-09	1e-07	8584
Eubacteriales sp. MGS:1445	X - 12126	0.06	6	2.4e-09	1e-07	8584
Atopobiaceae sp. MGS:0937	X - 15728	0.06	6	2.4e-09	1e-07	8584
Eubacteriales sp. MGS:0731	isoursodeoxycholate	-0.06	-6	2.4e-09	1e-07	8584
Eubacteriales sp. MGS:0646	cholate	-0.06	-6	2.4e-09	1e-07	8584
Eubacteriales sp. MGS:0652	3-ethylcatechol sulfate (1)	0.06	6	2.4e-09	1e-07	8584
Rothia mucilaginosa MGS:0559	gamma-glutamyltyrosine	0.06	6	2.4e-09	1e-07	8584
Clostridia sp. MGS:0463	4-acetylcatechol sulfate (1)	0.06	6	2.4e-09	1e-07	8584
Eubacteriales sp. MGS:0244	5-hydroxyhexanoate	0.06	6	2.4e-09	1e-07	8584
Eubacteriales sp. MGS:0232	cotinine	-0.06	-6	2.4e-09	1e-07	8584
Flavonifractor sp. An10 MGS:0495	1-carboxyethylisoleucine	-0.06	-6	2.4e-09	1e-07	8584
Clostridia sp. MGS:0623	5-acetylamino-6-formylamino-3-methyluracil	0.06	6	2.4e-09	1e-07	8583
Proteobacteria sp. MGS:0275	5-hydroxyhexanoate	0.06	6	2.4e-09	1e-07	8584
Methanosphaera stadtmanae MGS:0615	X - 23587	-0.06	-6	2.4e-09	1e-07	8584
Eubacteriales sp. MGS:0103	11beta-hydroxyetiocholanolone glucuronide*	0.06	6	2.4e-09	1e-07	8584
Coprococcus comes MGS:0016	phenylacetylcarnitine	-0.06	-6	2.4e-09	1e-07	8584
Eubacteriales sp. MGS:0674	glycodeoxycholate	0.06	6	2.4e-09	1e-07	8584
Lachnospiraceae sp. MGS:0336	cysteine sulfinic acid	0.06	6	2.4e-09	1e-07	8584
Lachnospiraceae sp. MGS:0414	X - 11858	-0.06	-6	2.4e-09	1e-07	8584
Eubacteriales sp. MGS:0158	L-urobilin	0.06	6	2.4e-09	1e-07	8584
Clostridium sp. MGS:0050	1-stearoyl-2-oleoyl-GPE (18:0/18:1)	0.06	6	2.4e-09	1e-07	8584
Blautia sp. MGS:0416	ferulic acid 4-sulfate	-0.06	-6	2.4e-09	1e-07	8584
Alistipes senegalensis MGS:0141	X - 11843	0.06	6	2.4e-09	1e-07	8584
Blautia obeum MGS:0009	oleoyl-oleoyl-glycerol (18:1/18:1) [2]*	0.1	6	2.4e-09	1e-07	3812
Oscillospiraceae sp. MGS:0142	2-aminoheptanoate	-0.06	-6	2.4e-09	1e-07	8584
Prevotella colorans MGS:1470	phenylacetylglutamate	0.06	6	2.4e-09	1e-07	8584
Coprococcus sp. AF21-14LB MGS:1047	hippurate	-0.06	-6	2.4e-09	1e-07	8584
Eubacteriales sp. MGS:0730	branched chain 14:0 dicarboxylic acid**	0.06	6	2.4e-09	1e-07	8584
Clostridiaceae sp. MGS:0431	1-palmitoyl-2-dihomo-linolenoyl-GPC (16:0/20:3n3 or 6)*	0.06	6	2.4e-09	1e-07	8584
Eubacteriales sp. MGS:0842	X - 11843	0.06	6	2.4e-09	1e-07	8584
Eubacteriales sp. MGS:0338	3-acetylphenol sulfate	-0.06	-6	2.4e-09	1e-07	8584
Ruminococcus sp. MGS:0126	hydroxy-CMPF*	0.06	6	2.4e-09	1e-07	8584
Clostridia sp. MGS:0550	1-linoleoyl-GPC (18:2)	0.06	6	2.4e-09	1e-07	8584
Eubacteriales sp. MGS:0785	3-(3-hydroxyphenyl)propionate	-0.06	-6	2.4e-09	1e-07	8584
Lachnospiraceae sp. MGS:1463	X - 22834	0.06	6	2.4e-09	1e-07	8584
Eubacteriales sp. MGS:0209	S-methylmethionine	0.06	6	2.4e-09	1e-07	8584
Streptococcus thermophilus MGS:0095	S-methylcysteine	-0.06	-6	2.4e-09	1e-07	8584
Eubacteriales sp. MGS:0506	cholic acid glucuronide	0.06	6	2.4e-09	1e-07	8584
Eubacteriales sp. MGS:0594	X - 25503	0.06	6	2.4e-09	1e-07	8584
Eubacteriales sp. MGS:0149	2-naphthol sulfate	-0.06	-6	2.4e-09	1e-07	8584
Eubacteriales sp. MGS:0226	2-naphthol sulfate	-0.06	-6	2.4e-09	1e-07	8584
Eubacteriales sp. MGS:0856	campesterol	0.06	6	2.4e-09	1e-07	8584
Eubacteriales sp. MGS:0148	nicotinamide riboside	-0.06	-6	2.4e-09	1e-07	8584
Clostridia sp. MGS:0845	beta-cryptoxanthin	0.06	6	2.4e-09	1e-07	8584
Eubacteriales sp. MGS:0371	4-oxo-retinoic acid	0.06	6	2.4e-09	1e-07	8584
Haemophilus parainfluenzae MGS:0181	2'-O-methylcytidine	0.06	6	2.4e-09	1e-07	8584
Eubacteriales sp. MGS:0546	5alpha-androstan-3beta,17alpha-diol disulfate	0.06	6	2.4e-09	1e-07	8584
Odoribacter splanchnicus MGS:0041	deoxycholate	-0.06	-6	2.4e-09	1e-07	8584
Eubacteriales sp. MGS:0762	X - 21752	0.06	6	2.4e-09	1e-07	8584
Eubacteriales sp. MGS:0609	X - 21842	0.06	6	2.4e-09	1e-07	8584
Candidatus Borkfalkiales sp. MGS:1284	phenylacetylglutamate	0.06	6	2.4e-09	1e-07	8584
Intestinibacillus sp. Marseille-P4005 MGS:0168	X - 11847	-0.08	-6	2.4e-09	1e-07	5703
Bacteria sp. MGS:0218	X - 23639	0.06	6	2.4e-09	1e-07	8584
Coprococcus sp. AM27-12LB MGS:0687	2-aminophenol sulfate	-0.06	-6	2.4e-09	1e-07	8584
Eubacteriales sp. MGS:0069	palmitoleoylcarnitine (C16:1)*	-0.06	-6	2.4e-09	1e-07	8584
Intestinibacter sp. MGS:0194	X - 21736	-0.06	-6	2.4e-09	1e-07	8584
Eubacteriales sp. MGS:0162	pregnenetriol disulfate*	-0.06	-6	2.4e-09	1e-07	8584
Eubacteriales sp. MGS:0363	N-stearoyl-sphinganine (d18:0/18:0)*	-0.06	-6	2.4e-09	1e-07	8584
Anaerostipes sp. MGS:0743	p-cresol glucuronide*	-0.06	-6	2.4e-09	1e-07	8584
Eubacteriales sp. MGS:0162	butyrylcarnitine (C4)	-0.06	-6	2.4e-09	1e-07	8584
Bacteroides sp. MGS:0030	isoursodeoxycholate	0.06	6	2.4e-09	1e-07	8584
Agathobaculum desmolans MGS:1429	indolepropionate	-0.06	-6	2.4e-09	1e-07	8584
Collinsella aerofaciens MGS:0019	retinol (Vitamin A)	0.06	6	2.4e-09	1e-07	8584
Neglecta timonensis MGS:0478	ethyl beta-glucopyranoside	-0.06	-6	2.4e-09	1e-07	8584
Lachnospiraceae sp. MGS:0040	quinolinate	0.06	6	2.4e-09	1e-07	8584
Oscillospiraceae sp. MGS:0142	alpha-ketoglutaramate*	-0.06	-6	2.4e-09	1e-07	8583
Bifidobacterium catenulatum subsp. kashiwanohense MGS:0292	1,3-dimethylurate	-0.06	-6	2.4e-09	1e-07	8584
Eubacteriales sp. MGS:0084	4-ethyl-2-methoxyphenol sulfate	-0.06	-6	2.4e-09	1e-07	8584
[Ruminococcus] torques MGS:0034	stachydrine	-0.06	-6	2.4e-09	1e-07	8584
Eubacteriales sp. MGS:0092	docosatrienoate (22:3n6)*	-0.06	-6	2.4e-09	1e-07	8584
Anaeromassilibacillus sp. Marseille-P3371 MGS:0304	X - 18901	-0.06	-6	2.4e-09	1e-07	8584
Ligilactobacillus ruminis MGS:0484	X - 17654	0.06	6	2.4e-09	1e-07	8584
Eubacteriales sp. MGS:0703	carotene diol (1)	0.06	6	2.4e-09	1e-07	8584
Enterocloster aldenensis MGS:0362	N-stearoyl-sphingosine (d18:1/18:0)*	0.06	6	2.4e-09	1e-07	8584
Firmicutes sp. MGS:0641	X - 22834	-0.06	-6	2.4e-09	1e-07	8584
Eubacteriales sp. MGS:0132	glycochenodeoxycholate glucuronide (1)	-0.06	-6	2.4e-09	1e-07	8584
Firmicutes sp. MGS:0397	isobutyrylcarnitine (C4)	0.06	6	2.4e-09	1e-07	8584
Eubacteriales sp. MGS:0123	X - 16397	0.06	6	2.4e-09	1e-07	8584
Eubacteriales sp. MGS:0359	5-hydroxy-2-methylpyridine sulfate	0.06	6	2.4e-09	1e-07	8584
Oscillospiraceae sp. MGS:0142	X - 17655	-0.06	-6	2.4e-09	1e-07	8584
Prevotella sp. 885 MGS:0958	X - 11850	0.06	6	2.4e-09	1e-07	8584
Lachnospiraceae sp. MGS:0040	1-palmitoyl-GPE (16:0)	-0.06	-6	2.4e-09	1e-07	8584
Eubacteriales sp. MGS:0502	S-methylcysteine sulfoxide	0.06	6	2.4e-09	1e-07	8584
Blautia sp. MGS:0416	1-oleoylglycerol (18:1)	0.06	6	2.4e-09	1e-07	8584
Eubacteriales sp. MGS:0503	chenodeoxycholate	-0.06	-6	2.4e-09	1e-07	8584
Veillonellales sp. MGS:1363	methylnaphthyl sulfate (2)*	0.06	6	2.4e-09	1e-07	8584
Blautia massiliensis MGS:0023	N-acetylglycine	-0.06	-6	2.4e-09	1e-07	8584
Eubacteriales sp. MGS:0671	4-methoxyphenol sulfate	0.06	6	2.4e-09	1e-07	8584
Lachnospiraceae sp. MGS:0930	paraxanthine	0.06	6	2.4e-09	1e-07	8584
Bacteroides sp. MGS:0030	indoleacetate	-0.06	-6	2.4e-09	1e-07	8584
Eisenbergiella tayi MGS:0355	vanillylmandelate (VMA)	-0.06	-6	2.4e-09	1e-07	8584
Eubacteriales sp. MGS:0116	1-arachidonoyl-GPC (20:4n6)*	0.06	6	2.4e-09	1e-07	8584
Anaerotruncus colihominis MGS:0307	p-cresol glucuronide*	0.06	6	2.4e-09	1e-07	8584
Eubacteriales sp. MGS:0100	X - 18922	-0.06	-6	2.4e-09	1e-07	8584
Clostridium sp. OF03-18AA MGS:0119	theanine	0.06	6	2.4e-09	1e-07	8584
Eubacteriales sp. MGS:0345	X - 12740	-0.06	-6	2.4e-09	1e-07	8584
Eubacteriales sp. MGS:0302	cinnamoylglycine	0.06	6	2.4e-09	1e-07	8584
Oscillospiraceae sp. MGS:0382	carotene diol (1)	0.06	6	2.4e-09	1e-07	8584
Eubacteriales sp. MGS:0442	cotinine	-0.06	-6	2.4e-09	1e-07	8584
Eubacteriales sp. MGS:0352	taurolithocholate 3-sulfate	0.06	6	2.4e-09	1e-07	8584
Blautia sp. MGS:0416	S-methylcysteine	-0.06	-6	2.4e-09	1e-07	8584
Eubacteriales sp. MGS:1078	4-ethyl-2-methoxyphenol sulfate	0.06	6	2.4e-09	1e-07	8584
Blautia obeum MGS:0001	ceramide (d16:1/24:1, d18:1/22:1)*	0.06	6	2.4e-09	1e-07	8584
Eubacteriales sp. MGS:0882	5alpha-pregnan-3beta,20alpha-diol disulfate	0.06	6	2.4e-09	1e-07	8584
Oscillospiraceae sp. MGS:0475	4-methylcatechol sulfate	0.06	6	2.4e-09	1e-07	8584
Eubacteriales sp. MGS:0635	homoarginine	-0.06	-6	2.4e-09	1e-07	8584
Clostridia sp. MGS:0929	p-cresol sulfate	0.06	6	2.4e-09	1e-07	8584
Oscillibacter sp. PEA192 MGS:0021	sphingomyelin (d17:1/16:0, d18:1/15:0, d16:1/17:0)*	-0.06	-6	2.4e-09	1e-07	8584
Anaerostipes sp. BG01 MGS:1509	X - 23587	-0.06	-6	2.4e-09	1e-07	8584
Firmicutes sp. MGS:1085	X - 18935	0.1	6	2.4e-09	1e-07	3812
Streptococcus parasanguinis MGS:0117	3-carboxy-4-methyl-5-propyl-2-furanpropanoate (CMPF)	-0.06	-6	2.4e-09	1e-07	8584
Eubacteriales sp. MGS:0790	branched chain 14:0 dicarboxylic acid**	0.06	6	2.4e-09	1e-07	8584
Blautia massiliensis MGS:0023	tyrosine	0.06	6	2.4e-09	1.1e-07	8584
Eubacteriales sp. MGS:0254	oleoyl-arachidonoyl-glycerol (18:1/20:4) [1]*	0.1	6	2.4e-09	1.1e-07	3812
Veillonella dispar MGS:0227	2,3-dihydroxy-2-methylbutyrate	0.06	6	2.4e-09	1.1e-07	8584
Oscillibacter sp. PEA192 MGS:0021	gamma-glutamylvaline	0.06	6	2.5e-09	1.1e-07	8584
Akkermansia muciniphila MGS:0110	3b-hydroxy-5-cholenoic acid	0.06	6	2.5e-09	1.1e-07	8584
Ruminococcus sp. MGS:0126	tartronate (hydroxymalonate)	0.06	6	2.5e-09	1.1e-07	8584
Anaeromassilibacillus sp. Marseille-P3371 MGS:0304	decadienedioic acid (C10:2-DC)**	0.06	6	2.5e-09	1.1e-07	8584
Eubacteriales sp. MGS:0291	X - 21733	0.06	6	2.5e-09	1.1e-07	8584
Eubacteriales sp. MGS:0092	alpha-ketobutyrate	-0.06	-6	2.5e-09	1.1e-07	8583
Romboutsia timonensis MGS:0053	3-hydroxysebacate	-0.06	-6	2.5e-09	1.1e-07	8584
Eubacteriales sp. MGS:0630	1-palmitoyl-2-oleoyl-GPE (16:0/18:1)	-0.06	-6	2.5e-09	1.1e-07	8584
[Clostridium] innocuum MGS:0365	linoleoylcarnitine (C18:2)*	-0.06	-6	2.5e-09	1.1e-07	8584
Clostridia sp. MGS:0845	X - 21842	0.06	6	2.5e-09	1.1e-07	8584
Eubacterium ramulus MGS:0387	4-vinylguaiacol sulfate	-0.06	-6	2.5e-09	1.1e-07	8584
Clostridia sp. MGS:0623	threonate	-0.06	-6	2.5e-09	1.1e-07	8583
Ruminococcus champanellensis MGS:0716	2-acetamidophenol sulfate	0.06	6	2.5e-09	1.1e-07	8584
Butyricimonas faecalis MGS:0394	propionylglycine	0.06	6	2.5e-09	1.1e-07	8584
Oscillospiraceae sp. MGS:1516	X - 12216	0.06	6	2.5e-09	1.1e-07	8584
Lachnospiraceae sp. MGS:0890	N-acetylneuraminate	0.06	6	2.5e-09	1.1e-07	8584
Eubacteriales sp. MGS:0531	deoxycholic acid 12-sulfate*	-0.06	-6	2.5e-09	1.1e-07	8584
Coprococcus eutactus MGS:0155	tartronate (hydroxymalonate)	0.06	6	2.5e-09	1.1e-07	8584
Oscillospiraceae sp. MGS:0388	2-O-methylascorbic acid	-0.06	-6	2.5e-09	1.1e-07	8584
Firmicutes sp. MGS:0641	X - 21383	-0.06	-6	2.5e-09	1.1e-07	8584
Oscillospiraceae sp. MGS:0104	carotene diol (1)	-0.06	-6	2.5e-09	1.1e-07	8584
Eubacteriales sp. MGS:0392	taurocholenate sulfate*	-0.06	-6	2.5e-09	1.1e-07	8584
Flavonifractor plautii MGS:0079	alpha-ketoglutaramate*	-0.06	-6	2.5e-09	1.1e-07	8583
Lachnospiraceae sp. MGS:1271	glycoursodeoxycholate	0.06	6	2.5e-09	1.1e-07	8584
Anaerostipes caccae MGS:0747	1-stearoyl-2-arachidonoyl-GPE (18:0/20:4)	0.06	6	2.5e-09	1.1e-07	8584
Eubacteriales sp. MGS:1027	indoleacetoylcarnitine*	0.08	6	2.5e-09	1.1e-07	5703
Eubacteriales sp. MGS:0630	N1-methylinosine	-0.06	-6	2.5e-09	1.1e-07	8584
Eubacteriales sp. MGS:0322	isovalerylglycine	0.06	6	2.5e-09	1.1e-07	8584
Clostridium sp. MGS:0059	tartronate (hydroxymalonate)	0.06	6	2.5e-09	1.1e-07	8584
Oscillospiraceae sp. MGS:0729	X - 24344	0.06	6	2.5e-09	1.1e-07	8584
Eubacteriales sp. MGS:0196	5alpha-androstan-3beta,17beta-diol disulfate	-0.06	-6	2.5e-09	1.1e-07	8584
Eubacteriales sp. MGS:0092	X - 15461	-0.06	-6	2.5e-09	1.1e-07	8584
Eubacteriales sp. MGS:0123	4-allylphenol sulfate	-0.06	-6	2.5e-09	1.1e-07	8584
Clostridia sp. MGS:0623	4-allylphenol sulfate	-0.06	-6	2.5e-09	1.1e-07	8584
Eubacteriales sp. MGS:0232	2-oxoarginine*	0.06	6	2.5e-09	1.1e-07	8584
Eubacteriales sp. MGS:0321	X - 22162	-0.06	-6	2.5e-09	1.1e-07	8584
Lactobacillus crispatus MGS:1409	cotinine	0.06	6	2.5e-09	1.1e-07	8584
Sellimonas intestinalis MGS:0417	indoleacetate	-0.06	-6	2.5e-09	1.1e-07	8584
Blautia sp. AF19-10LB MGS:0157	X - 21353	0.06	6	2.5e-09	1.1e-07	8584
Clostridium sp. BSD2780061688st1 H5 MGS:1296	5-acetylamino-6-amino-3-methyluracil	0.06	6	2.5e-09	1.1e-07	8583
Eubacteriales sp. MGS:0856	X - 11858	0.06	6	2.5e-09	1.1e-07	8584
Eubacteriales sp. MGS:0843	1-arachidonoyl-GPE (20:4n6)*	0.06	6	2.5e-09	1.1e-07	8584
Butyrivibrio crossotus MGS:0413	carotene diol (2)	0.06	6	2.5e-09	1.1e-07	8584
Eubacteriales sp. MGS:0373	cortolone glucuronide (1)	-0.06	-6	2.5e-09	1.1e-07	8584
Eubacteriales sp. MGS:0193	glutamate	-0.06	-6	2.5e-09	1.1e-07	8584
Erysipelatoclostridium sp. MGS:0313	X - 23655	-0.06	-6	2.5e-09	1.1e-07	8584
Eubacteriales sp. MGS:0331	X - 17653	0.06	6	2.5e-09	1.1e-07	8584
Eubacteriales sp. MGS:0376	1-carboxyethylphenylalanine	-0.06	-6	2.5e-09	1.1e-07	8584
Eubacteriales sp. MGS:0242	tryptophan betaine	0.06	6	2.5e-09	1.1e-07	8584
Lachnospiraceae sp. MGS:1113	(2,4 or 2,5)-dimethylphenol sulfate	0.06	6	2.5e-09	1.1e-07	8584
Lachnoclostridium sp. MGS:1343	X - 25279	0.06	6	2.5e-09	1.1e-07	8584
Oscillospiraceae sp. MGS:0739	methylsuccinate	0.06	6	2.5e-09	1.1e-07	8583
Lachnospiraceae sp. MGS:0433	X - 21353	-0.06	-6	2.5e-09	1.1e-07	8584
Clostridia sp. MGS:0368	1-palmitoyl-2-palmitoleoyl-GPC (16:0/16:1)*	-0.06	-6	2.5e-09	1.1e-07	8584
Dorea sp. AF36-15AT MGS:0052	X - 24531	-0.1	-6	2.5e-09	1.1e-07	3812
Oscillospiraceae sp. MGS:0665	X - 17357	-0.06	-6	2.5e-09	1.1e-07	8584
Oscillospiraceae sp. MGS:0429	sphingomyelin (d18:2/24:1, d18:1/24:2)*	0.06	6	2.5e-09	1.1e-07	8584
Clostridia sp. MGS:0756	X - 12261	0.06	6	2.5e-09	1.1e-07	8584
Firmicutes sp. MGS:1085	4-ethylcatechol sulfate	0.06	6	2.5e-09	1.1e-07	8584
Streptococcus mutans MGS:0677	3-(N-acetyl-L-cystein-S-yl) acetaminophen	0.06	6	2.5e-09	1.1e-07	8584
Rothia mucilaginosa MGS:0559	N-stearoyl-sphinganine (d18:0/18:0)*	0.06	6	2.5e-09	1.1e-07	8584
Oscillospiraceae sp. MGS:0207	4-methylcatechol sulfate	0.06	6	2.5e-09	1.1e-07	8584
Eubacteriales sp. MGS:0329	indole-3-carboxylate	0.06	6	2.5e-09	1.1e-07	8584
Lachnospiraceae sp. MGS:0399	tartronate (hydroxymalonate)	0.06	6	2.5e-09	1.1e-07	8584
Clostridia sp. MGS:0550	1,2-dilinoleoyl-GPC (18:2/18:2)	0.06	6	2.5e-09	1.1e-07	8584
Anaerotignum faecicola MGS:0090	urate	0.06	6	2.5e-09	1.1e-07	8584
Eubacteriales sp. MGS:0229	glycodeoxycholate	-0.06	-6	2.5e-09	1.1e-07	8584
Eubacteriales sp. MGS:0325	X - 18901	0.06	6	2.5e-09	1.1e-07	8584
Firmicutes sp. MGS:1085	X - 25503	0.06	6	2.5e-09	1.1e-07	8584
Lachnoclostridium sp. An131 MGS:0658	X - 21661	-0.1	-6	2.5e-09	1.1e-07	3812
Clostridia sp. MGS:0885	phenylacetylglutamine	0.06	6	2.5e-09	1.1e-07	8584
Senegalimassilia faecalis MGS:0467	X - 12822	-0.06	-6	2.5e-09	1.1e-07	8584
Oxalobacter formigenes MGS:0552	X - 12261	0.06	6	2.5e-09	1.1e-07	8584
Eubacteriales sp. MGS:0577	X - 13866	0.06	6	2.5e-09	1.1e-07	8584
Lachnospiraceae sp. MGS:0217	glycodeoxycholate	-0.06	-6	2.5e-09	1.1e-07	8584
Coprobacillus sp. MGS:0022	tyramine O-sulfate	-0.06	-6	2.5e-09	1.1e-07	8584
Coprococcus eutactus MGS:0155	X - 22520	-0.1	-6	2.5e-09	1.1e-07	3812
Eubacteriales sp. MGS:0524	1-methylxanthine	0.06	6	2.5e-09	1.1e-07	8584
Roseburia faecis MGS:0058	2-piperidinone	0.06	6	2.5e-09	1.1e-07	8584
Massilimicrobiota timonensis MGS:0825	glycoursodeoxycholic acid sulfate (1)	0.06	6	2.5e-09	1.1e-07	8584
Anaerotruncus colihominis MGS:0307	campesterol	-0.06	-6	2.5e-09	1.1e-07	8584
Eubacteriales sp. MGS:0334	carotene diol (1)	0.06	6	2.5e-09	1.1e-07	8584
Clostridium sp. TM06-18 MGS:0048	1-stearoyl-2-arachidonoyl-GPC (18:0/20:4)	0.06	6	2.5e-09	1.1e-07	8584
Roseburia intestinalis MGS:0078	methylsuccinate	-0.06	-6	2.5e-09	1.1e-07	8583
Eubacterium ventriosum MGS:0082	X - 12906	-0.06	-6	2.5e-09	1.1e-07	8584
Eubacteriales sp. MGS:0524	X - 23997	0.06	6	2.5e-09	1.1e-07	8584
Gemmiger formicilis MGS:0027	Urolithin B glucuronide	-0.1	-6	2.5e-09	1.1e-07	3812
Eubacteriales sp. MGS:0794	4-methylguaiacol sulfate	0.06	6	2.5e-09	1.1e-07	8584
Eubacteriales sp. MGS:0013	X - 12283	0.06	6	2.5e-09	1.1e-07	8584
Bacteroides ovatus MGS:0031	X - 21839	0.06	6	2.5e-09	1.1e-07	8584
Lachnospiraceae sp. MGS:0257	citraconate/glutaconate	-0.06	-6	2.5e-09	1.1e-07	8583
Eubacteriales sp. MGS:0506	gamma-glutamylisoleucine*	-0.06	-6	2.5e-09	1.1e-07	8584
Eubacterium sp. AM49-13BH MGS:0251	1-oleoyl-2-arachidonoyl-GPE (18:1/20:4)*	-0.06	-6	2.5e-09	1.1e-07	8584
Eubacteriales sp. MGS:0069	ceramide (d16:1/24:1, d18:1/22:1)*	-0.06	-6	2.5e-09	1.1e-07	8584
Eubacteriales sp. MGS:0878	1-linoleoyl-GPC (18:2)	0.06	6	2.5e-09	1.1e-07	8584
Desulfovibrionales sp. MGS:0266	gamma-glutamyltyrosine	-0.06	-6	2.5e-09	1.1e-07	8584
Coprobacillus sp. MGS:0022	sphingomyelin (d18:1/21:0, d17:1/22:0, d16:1/23:0)*	0.06	6	2.5e-09	1.1e-07	8584
Lachnospiraceae sp. MGS:0625	hippurate	-0.06	-6	2.5e-09	1.1e-07	8584
Clostridia sp. MGS:0515	vanillic alcohol sulfate	0.06	6	2.5e-09	1.1e-07	8584
Mogibacterium kristiansenii MGS:0522	phenylacetylglutamine	0.06	6	2.5e-09	1.1e-07	8584
Dorea phocaeensis MGS:0865	phenol glucuronide	0.06	6	2.5e-09	1.1e-07	8584
Firmicutes sp. MGS:0398	1-palmitoyl-2-oleoyl-GPC (16:0/18:1)	-0.06	-6	2.5e-09	1.1e-07	8584
Eubacteriales sp. MGS:0363	cysteinylglycine disulfide*	-0.06	-6	2.5e-09	1.1e-07	8584
Clostridium sp. MGS:0444	S-methylcysteine sulfoxide	0.06	6	2.5e-09	1.1e-07	8584
Eubacteriales sp. MGS:0872	glycerate	0.06	6	2.5e-09	1.1e-07	8583
Prevotella copri MGS:0237	X - 15461	0.06	6	2.5e-09	1.1e-07	8584
Oscillospiraceae sp. MGS:0142	glycoursodeoxycholate	0.06	6	2.5e-09	1.1e-07	8584
Lachnospiraceae sp. MGS:0236	linoleoylcarnitine (C18:2)*	0.06	6	2.5e-09	1.1e-07	8584
Oscillospiraceae sp. MGS:0375	4-allylcatechol sulfate	0.06	6	2.5e-09	1.1e-07	8584
Blautia hydrogenotrophica MGS:0430	1-myristoyl-2-arachidonoyl-GPC (14:0/20:4)*	0.06	6	2.5e-09	1.1e-07	8584
Roseburia faecis MGS:0058	imidazole propionate	0.06	6	2.5e-09	1.1e-07	8584
Clostridia sp. MGS:1188	X - 11843	0.06	6	2.5e-09	1.1e-07	8584
Intestinibacter bartlettii MGS:0115	linoleate (18:2n6)	-0.06	-6	2.5e-09	1.1e-07	8584
Veillonella parvula MGS:0220	N-stearoyl-sphingadienine (d18:2/18:0)*	-0.06	-6	2.5e-09	1.1e-07	8584
Firmicutes sp. MGS:0341	1-linoleoyl-GPC (18:2)	0.06	6	2.5e-09	1.1e-07	8584
Anaerotignum faecicola MGS:0090	2'-O-methyluridine	-0.06	-6	2.5e-09	1.1e-07	8584
Enterocloster aldenensis MGS:0362	asparagine	-0.06	-6	2.5e-09	1.1e-07	8584
Intestinimonas massiliensis MGS:0198	citramalate	-0.06	-6	2.5e-09	1.1e-07	8584
Blautia sp. MGS:0416	sphingomyelin (d18:2/23:1)*	-0.06	-6	2.5e-09	1.1e-07	8584
Anaerostipes hadrus MGS:0003	1-oleoyl-2-docosahexaenoyl-GPC (18:1/22:6)*	-0.06	-6	2.5e-09	1.1e-07	8584
Megasphaera sp. BL7 MGS:1145	deoxycholic acid 12-sulfate*	0.06	6	2.5e-09	1.1e-07	8584
Eubacteriales sp. MGS:0721	X - 12026	-0.06	-6	2.5e-09	1.1e-07	8584
Amedibacillus dolichus MGS:0798	X - 11843	-0.06	-6	2.5e-09	1.1e-07	8584
Eubacteriales sp. MGS:0396	4-methoxyphenol sulfate	0.06	6	2.5e-09	1.1e-07	8584
Ruminococcus champanellensis MGS:0716	cholic acid glucuronide	0.06	6	2.5e-09	1.1e-07	8584
Eubacteriales sp. MGS:0908	X - 21839	-0.06	-6	2.5e-09	1.1e-07	8584
Oscillospiraceae sp. MGS:0461	X - 12026	-0.06	-6	2.5e-09	1.1e-07	8584
Enterocloster asparagiformis MGS:0466	2-acetamidophenol sulfate	-0.06	-6	2.5e-09	1.1e-07	8584
Oscillospiraceae sp. MGS:0925	xanthine	-0.06	-6	2.5e-09	1.1e-07	8583
Eubacteriales sp. MGS:1709	X - 23997	0.06	6	2.5e-09	1.1e-07	8584
Blautia massiliensis MGS:0023	betaine	-0.06	-6	2.5e-09	1.1e-07	8584
Streptococcus mutans MGS:0677	X - 17335	-0.06	-6	2.5e-09	1.1e-07	8584
Eubacteriaceae sp. MGS:1012	taurodeoxycholate	-0.06	-6	2.5e-09	1.1e-07	8584
Clostridia sp. MGS:0929	cinnamoylglycine	0.06	6	2.5e-09	1.1e-07	8584
Eubacteriales sp. MGS:0284	X - 25524	0.1	6	2.5e-09	1.1e-07	3812
Lachnospiraceae sp. MGS:0748	3-hydroxypyridine sulfate	-0.06	-6	2.5e-09	1.1e-07	8584
Eubacteriales sp. MGS:0565	X - 12261	0.06	6	2.5e-09	1.1e-07	8584
Anaerostipes hadrus MGS:0003	X - 18913	-0.06	-6	2.5e-09	1.1e-07	8584
Oscillospiraceae sp. MGS:0944	X - 12816	0.06	6	2.5e-09	1.1e-07	8584
Lachnospiraceae sp. MGS:0233	1-(1-enyl-palmitoyl)-2-oleoyl-GPC (P-16:0/18:1)*	0.06	6	2.5e-09	1.1e-07	8584
Clostridia sp. MGS:0368	5alpha-pregnan-3beta,20alpha-diol monosulfate (2)	0.06	6	2.5e-09	1.1e-07	8584
Blautia obeum MGS:0001	oxalate (ethanedioate)	-0.06	-6	2.5e-09	1.1e-07	8584
Eubacteriales sp. MGS:0450	isoursodeoxycholate	-0.06	-6	2.5e-09	1.1e-07	8584
[Ruminococcus] torques MGS:0088	1-palmitoyl-2-arachidonoyl-GPE (16:0/20:4)*	0.06	6	2.5e-09	1.1e-07	8584
Eubacteriales sp. MGS:0604	3-ethylcatechol sulfate (1)	-0.06	-6	2.5e-09	1.1e-07	8584
Ruminococcus sp. MGS:0131	3-methyladipate	0.06	6	2.5e-09	1.1e-07	8583
Ruminococcus sp. AM42-11 MGS:0002	X - 23655	-0.06	-6	2.5e-09	1.1e-07	8584
Eubacteriales sp. MGS:0664	X - 17354	-0.06	-6	2.5e-09	1.1e-07	8584
Eubacteriales sp. MGS:0312	asparagine	0.06	6	2.5e-09	1.1e-07	8584
Clostridia sp. MGS:0660	argininate*	-0.06	-6	2.5e-09	1.1e-07	8584
Oscillibacter sp. PEA192 MGS:0021	glycosyl ceramide (d18:2/24:1, d18:1/24:2)*	-0.06	-6	2.5e-09	1.1e-07	8584
Eubacteriales sp. MGS:0211	hydroxypalmitoyl sphingomyelin (d18:1/16:0(OH))**	0.06	6	2.5e-09	1.1e-07	8584
Eubacterium ventriosum MGS:0082	X - 12216	-0.06	-6	2.5e-09	1.1e-07	8584
Romboutsia sp. MGS:0558	tauroursodeoxycholate	0.06	6	2.5e-09	1.1e-07	8584
Firmicutes sp. MGS:0641	deoxycholic acid 12-sulfate*	-0.06	-6	2.6e-09	1.1e-07	8584
Eubacteriales sp. MGS:0524	4-allylcatechol sulfate	-0.06	-6	2.6e-09	1.1e-07	8584
Eubacterium callanderi MGS:1182	X - 23587	-0.06	-6	2.6e-09	1.1e-07	8584
Oscillospiraceae sp. MGS:0207	N-acetyl-1-methylhistidine*	-0.06	-6	2.6e-09	1.1e-07	8584
Clostridiaceae sp. MGS:0238	12,13-DiHOME	0.06	6	2.6e-09	1.1e-07	8584
Lachnospiraceae sp. MGS:0975	5-acetylamino-6-amino-3-methyluracil	0.06	6	2.6e-09	1.1e-07	8583
Eubacteriales sp. MGS:0426	4-methoxyphenol sulfate	0.06	6	2.6e-09	1.1e-07	8584
Oscillospiraceae sp. MGS:0805	1,3-dimethylurate	0.06	6	2.6e-09	1.1e-07	8584
Erysipelotrichales sp. MGS:0283	taurodeoxycholic acid 3-sulfate	-0.06	-6	2.6e-09	1.1e-07	8584
Anaerotignum faecicola MGS:0090	X - 13729	0.06	6	2.6e-09	1.1e-07	8584
Flavonifractor sp. An10 MGS:0495	6-oxopiperidine-2-carboxylate	-0.06	-6	2.6e-09	1.1e-07	8584
Anaerostipes hadrus MGS:0003	9,10-DiHOME	-0.06	-6	2.6e-09	1.1e-07	8584
Clostridia sp. MGS:0564	perfluorooctanesulfonate (PFOS)	0.06	6	2.6e-09	1.1e-07	8584
Eubacteriales sp. MGS:0692	N-delta-acetylornithine	-0.06	-6	2.6e-09	1.1e-07	8584
Oscillospiraceae sp. MGS:0429	dihydrocaffeate sulfate (2)	0.06	6	2.6e-09	1.1e-07	8583
Amedibacillus dolichus MGS:0798	isoleucine	0.06	6	2.6e-09	1.1e-07	8584
Faecalibacterium sp. MGS:0549	cholate	0.06	6	2.6e-09	1.1e-07	8584
Bifidobacterium longum subsp. longum MGS:0038	1-methylxanthine	0.06	6	2.6e-09	1.1e-07	8584
Eubacteriales sp. MGS:0762	X - 21821	-0.06	-6	2.6e-09	1.1e-07	8584
Roseburia inulinivorans MGS:0036	X - 22520	0.1	6	2.6e-09	1.1e-07	3812
Oscillospiraceae sp. MGS:0944	4-methylcatechol sulfate	0.06	6	2.6e-09	1.1e-07	8584
[Clostridium] innocuum MGS:0365	cholic acid glucuronide	-0.06	-6	2.6e-09	1.1e-07	8584
Eubacteriales sp. MGS:0154	4-acetylcatechol sulfate (1)	0.06	6	2.6e-09	1.1e-07	8584
Eubacteriales sp. MGS:0699	2-naphthol sulfate	0.06	6	2.6e-09	1.1e-07	8584
Firmicutes sp. MGS:0436	glycodeoxycholate	-0.06	-6	2.6e-09	1.1e-07	8584
Eubacteriales sp. MGS:0864	X - 11843	0.06	6	2.6e-09	1.1e-07	8584
Clostridia sp. MGS:0140	1-palmitoyl-2-arachidonoyl-GPI (16:0/20:4)*	-0.06	-6	2.6e-09	1.1e-07	8584
Clostridium sp. TF06-15AC MGS:0032	1-oleoylglycerol (18:1)	0.06	6	2.6e-09	1.1e-07	8584
Enterocloster aldenensis MGS:0362	3-hydroxypyridine sulfate	-0.06	-6	2.6e-09	1.1e-07	8584
Oscillospiraceae sp. MGS:0104	naringenin 7-glucuronide	-0.06	-6	2.6e-09	1.1e-07	8584
Holdemania massiliensis MGS:0415	dihydroferulic acid sulfate	-0.06	-6	2.6e-09	1.1e-07	8584
Clostridia sp. MGS:1053	X - 11858	0.06	6	2.6e-09	1.1e-07	8584
Eubacteriales sp. MGS:0697	X - 13729	0.06	6	2.6e-09	1.1e-07	8584
Eubacteriales sp. MGS:0204	norcotinine	-0.06	-6	2.6e-09	1.1e-07	8584
Faecalibacterium prausnitzii MGS:0010	X - 25503	-0.06	-6	2.6e-09	1.1e-07	8584
Intestinibacter bartlettii MGS:0115	oleate/vaccenate (18:1)	-0.06	-6	2.6e-09	1.1e-07	8584
Anaerotruncus colihominis MGS:0307	1,2-dipalmitoyl-GPC (16:0/16:0)	-0.06	-6	2.6e-09	1.1e-07	8584
Longicatena caecimuris MGS:0571	3-hydroxyhippurate sulfate	-0.06	-6	2.6e-09	1.1e-07	8584
Streptococcus salivarius MGS:0071	X - 15728	-0.06	-6	2.6e-09	1.1e-07	8584
Eubacteriales sp. MGS:0175	palmitoyl-sphingosine-phosphoethanolamine (d18:1/16:0)	0.06	6	2.6e-09	1.1e-07	8584
Eubacteriales sp. MGS:0803	X - 23587	-0.06	-6	2.6e-09	1.1e-07	8584
Bacteria sp. MGS:0911	X - 12216	0.06	6	2.6e-09	1.1e-07	8584
Lachnoclostridium sp. An138 MGS:0395	X - 16124	-0.06	-6	2.6e-09	1.1e-07	8584
Dialister invisus MGS:0164	taurolithocholate 3-sulfate	-0.06	-6	2.6e-09	1.1e-07	8584
Lachnoclostridium sp. MGS:1343	2,3-dihydroxypyridine	0.06	6	2.6e-09	1.1e-07	8584
Coprococcus comes MGS:0016	glycoursodeoxycholic acid sulfate (1)	0.06	6	2.6e-09	1.1e-07	8584
Faecalibacterium sp. MGS:0042	carotene diol (3)	0.06	6	2.6e-09	1.1e-07	8584
Faecalibacterium prausnitzii MGS:0378	3b-hydroxy-5-cholenoic acid	-0.06	-6	2.6e-09	1.1e-07	8584
Eubacteriales sp. MGS:0600	gentisate	0.06	6	2.6e-09	1.1e-07	8584
Clostridia sp. MGS:0519	X - 22162	-0.06	-6	2.6e-09	1.1e-07	8584
Oscillospiraceae sp. MGS:0941	glycochenodeoxycholate 3-sulfate	-0.06	-6	2.6e-09	1.1e-07	8584
Clostridiaceae sp. MGS:0238	X - 13431	0.06	6	2.6e-09	1.1e-07	8584
Bifidobacterium longum subsp. longum MGS:0038	vanillic acid glycine	0.06	6	2.6e-09	1.1e-07	8584
Eubacteriales sp. MGS:0188	N-stearoyl-sphinganine (d18:0/18:0)*	-0.06	-6	2.6e-09	1.1e-07	8584
Firmicutes sp. MGS:1085	3-hydroxypyridine glucuronide	0.06	6	2.6e-09	1.1e-07	8584
Peptostreptococcaceae sp. MGS:0200	X - 12126	-0.06	-6	2.6e-09	1.1e-07	8584
Anaerobutyricum hallii MGS:0012	X - 21364	0.06	6	2.6e-09	1.1e-07	8584
Eubacteriales sp. MGS:0116	myristoylcarnitine (C14)	0.06	6	2.6e-09	1.1e-07	8584
Romboutsia timonensis MGS:0053	sebacate (C10-DC)	-0.06	-6	2.6e-09	1.1e-07	8584
Romboutsia timonensis MGS:0053	dihomo-linoleate (20:2n6)	-0.06	-6	2.6e-09	1.1e-07	8584
Firmicutes sp. MGS:0915	X - 25271	0.06	6	2.6e-09	1.1e-07	8584
Sutterella seckii MGS:0561	X - 23662	0.06	6	2.6e-09	1.1e-07	8584
Pseudoflavonifractor sp. BSD2780061688st1 E11 MGS:1060	4-acetylcatechol sulfate (1)	0.06	6	2.6e-09	1.1e-07	8584
Oscillospiraceae sp. MGS:0412	X - 26062	0.06	6	2.6e-09	1.1e-07	8584
Eubacterium sp. AF34-35BH MGS:0231	cotinine N-oxide	-0.06	-6	2.6e-09	1.1e-07	8584
Eubacteriales sp. MGS:0320	sphingomyelin (d18:1/25:0, d19:0/24:1, d20:1/23:0, d19:1/24:0)*	0.06	6	2.6e-09	1.1e-07	8584
Olsenella sp. AF21-51 MGS:0690	X - 23587	-0.06	-6	2.6e-09	1.1e-07	8584
Limosilactobacillus fermentum MGS:0990	hydroxy-CMPF*	-0.06	-6	2.6e-09	1.1e-07	8584
Erysipelotrichales sp. MGS:0303	1,3,7-trimethylurate	0.06	6	2.6e-09	1.1e-07	8584
Clostridia sp. MGS:0515	X - 18901	0.06	6	2.6e-09	1.1e-07	8584
Lachnoclostridium sp. MGS:1343	N-(2-furoyl)glycine	0.06	6	2.6e-09	1.1e-07	8584
Eubacteriales sp. MGS:0125	pregnanediol-3-glucuronide	0.06	6	2.6e-09	1.1e-07	8584
Eubacteriales sp. MGS:0917	X - 25279	0.06	6	2.6e-09	1.1e-07	8584
Porphyromonas sp. MGS:1016	X - 12261	0.06	6	2.6e-09	1.1e-07	8584
[Clostridium] innocuum MGS:0365	phenol glucuronide	0.06	6	2.6e-09	1.1e-07	8584
Clostridium disporicum MGS:0753	glycocholenate sulfate*	0.06	6	2.6e-09	1.1e-07	8584
Lachnospiraceae sp. MGS:0625	taurodeoxycholic acid 3-sulfate	0.06	6	2.6e-09	1.1e-07	8584
Eubacteriales sp. MGS:0718	X - 15728	0.06	6	2.6e-09	1.1e-07	8584
[Clostridium] symbiosum MGS:0370	X - 12411	-0.06	-6	2.6e-09	1.1e-07	8584
Eubacteriales sp. MGS:0339	5-hydroxy-2-methylpyridine sulfate	0.06	6	2.6e-09	1.1e-07	8584
Streptococcus anginosus MGS:0680	epiandrosterone sulfate	-0.06	-6	2.6e-09	1.1e-07	8584
Blautia massiliensis MGS:0023	glucuronide of piperine metabolite C17H21NO3 (4)*	0.06	6	2.6e-09	1.1e-07	8584
Eubacteriales sp. MGS:0280	1-(1-enyl-palmitoyl)-2-linoleoyl-GPC (P-16:0/18:2)*	0.06	6	2.6e-09	1.1e-07	8584
[Ruminococcus] torques MGS:0088	leucine	0.06	6	2.6e-09	1.1e-07	8584
Flavonifractor plautii MGS:0079	1-lignoceroyl-GPC (24:0)	-0.06	-6	2.6e-09	1.1e-07	8584
Eubacterium callanderi MGS:1182	X - 16935	0.06	6	2.6e-09	1.1e-07	8584
Eubacteriales sp. MGS:0316	X - 21733	0.06	6	2.6e-09	1.1e-07	8584
Clostridium sp. MGS:0050	1-(1-enyl-palmitoyl)-GPC (P-16:0)*	-0.06	-6	2.6e-09	1.1e-07	8584
Bacteroides sp. MGS:0030	taurolithocholate 3-sulfate	0.06	6	2.6e-09	1.1e-07	8584
Clostridium sp. MGS:0605	X - 24337	-0.06	-6	2.6e-09	1.1e-07	8584
Eubacteriales sp. MGS:0406	2-acetamidophenol sulfate	0.06	6	2.6e-09	1.1e-07	8584
Hungatella hathewayi MGS:0451	lithocholate sulfate (1)	0.06	6	2.6e-09	1.1e-07	8584
Eubacteriales sp. MGS:1087	X - 21442	0.06	6	2.6e-09	1.1e-07	8584
Oscillospiraceae sp. MGS:0461	glycodeoxycholate	-0.06	-6	2.6e-09	1.1e-07	8584
Blautia obeum MGS:0009	12,13-DiHOME	-0.06	-6	2.6e-09	1.1e-07	8584
Clostridia sp. MGS:0728	X - 18901	0.06	6	2.6e-09	1.1e-07	8584
Faecalibacterium prausnitzii MGS:0010	X - 25523	-0.06	-6	2.6e-09	1.1e-07	8584
Clostridia sp. MGS:0519	X - 22509	0.06	6	2.6e-09	1.1e-07	8584
Blautia obeum MGS:0001	X - 26119	-0.14	-6	2.6e-09	1.1e-07	1891
Eubacteriales sp. MGS:0137	1-oleoyl-2-docosahexaenoyl-GPC (18:1/22:6)*	0.06	6	2.6e-09	1.1e-07	8584
Clostridia sp. MGS:0140	butyrylcarnitine (C4)	-0.06	-6	2.6e-09	1.1e-07	8584
Lachnospiraceae sp. MGS:0414	X - 21842	-0.06	-6	2.6e-09	1.1e-07	8584
Clostridia sp. MGS:0550	beta-sitosterol	0.06	6	2.6e-09	1.1e-07	8584
Eubacteriales sp. MGS:0777	4-allylcatechol sulfate	0.06	6	2.6e-09	1.1e-07	8584
Eubacteriales sp. MGS:1019	glyco-beta-muricholate**	0.06	6	2.6e-09	1.1e-07	8584
Eubacteriales sp. MGS:0254	X - 17357	0.06	6	2.6e-09	1.1e-07	8584
Eubacteriales sp. MGS:0486	4-allylcatechol sulfate	0.06	6	2.6e-09	1.1e-07	8584
Firmicutes sp. MGS:1211	5alpha-androstan-3beta,17alpha-diol disulfate	0.06	6	2.6e-09	1.1e-07	8584
Eubacteriales sp. MGS:0534	X - 26119	0.14	6	2.6e-09	1.1e-07	1891
Eubacteriales sp. MGS:0668	taurodeoxycholic acid 3-sulfate	-0.06	-6	2.6e-09	1.1e-07	8584
Eubacteriales sp. MGS:0427	ursocholate	0.1	6	2.6e-09	1.1e-07	3812
Dorea formicigenerans MGS:0006	dihydroferulate	-0.06	-6	2.6e-09	1.1e-07	8584
[Clostridium] spiroforme MGS:0259	X - 22509	-0.06	-6	2.6e-09	1.1e-07	8584
Enterocloster aldenensis MGS:0362	4-methylcatechol sulfate	0.06	6	2.6e-09	1.1e-07	8584
Eubacteriales sp. MGS:0100	12,13-DiHOME	0.06	6	2.6e-09	1.1e-07	8584
Eisenbergiella tayi MGS:0355	quinate	0.06	6	2.6e-09	1.1e-07	8583
Eubacteriales sp. MGS:0377	chenodeoxycholic acid sulfate (1)	-0.1	-6	2.6e-09	1.1e-07	3812
Eubacteriales sp. MGS:0568	phenylacetylglutamate	0.06	6	2.6e-09	1.1e-07	8584
Oscillospiraceae sp. MGS:0134	X - 23662	-0.06	-6	2.6e-09	1.1e-07	8584
Eubacteriales sp. MGS:0405	1-palmitoleoylglycerol (16:1)*	-0.06	-6	2.6e-09	1.1e-07	8584
[Ruminococcus] torques MGS:0088	(R)-3-hydroxybutyrylcarnitine	0.06	6	2.6e-09	1.1e-07	8584
Pseudoflavonifractor sp. MGS:0844	N2,N2-dimethylguanosine	-0.06	-6	2.6e-09	1.1e-07	8584
Eubacteriales sp. MGS:1079	3-hydroxypyridine sulfate	0.06	6	2.6e-09	1.1e-07	8584
Pseudoflavonifractor sp. MGS:0844	1-(1-enyl-palmitoyl)-2-palmitoyl-GPC (P-16:0/16:0)*	0.06	6	2.6e-09	1.1e-07	8584
Ruminococcus sp. MGS:0131	X - 24736	0.06	6	2.6e-09	1.1e-07	8584
Faecalibacterium sp. MGS:0073	N-formylphenylalanine	0.06	6	2.6e-09	1.1e-07	8584
Eubacteriales sp. MGS:0924	carotene diol (2)	0.06	6	2.6e-09	1.1e-07	8584
Eubacteriales sp. MGS:0316	1-(1-enyl-palmitoyl)-2-palmitoyl-GPC (P-16:0/16:0)*	0.06	6	2.6e-09	1.1e-07	8584
Eubacteriales sp. MGS:0270	X - 21834	0.06	6	2.6e-09	1.1e-07	8584
Oscillospiraceae sp. MGS:0770	X - 12306	-0.06	-6	2.6e-09	1.1e-07	8584
Eubacteriales sp. MGS:0419	X - 12816	0.06	6	2.6e-09	1.1e-07	8584
Eubacteriales sp. MGS:0092	1-palmitoyl-2-oleoyl-GPE (16:0/18:1)	-0.06	-6	2.6e-09	1.1e-07	8584
Intestinimonas butyriciproducens MGS:0187	phenylacetylcarnitine	0.06	6	2.6e-09	1.1e-07	8584
Clostridia sp. MGS:0787	cinnamoylglycine	0.06	6	2.6e-09	1.1e-07	8584
Ligilactobacillus salivarius MGS:0919	X - 12411	0.06	6	2.6e-09	1.1e-07	8584
Erysipelatoclostridium sp. MGS:0313	pipecolate	0.06	6	2.6e-09	1.1e-07	8584
Roseburia faecis MGS:0058	3-hydroxydecanoate	-0.06	-6	2.6e-09	1.1e-07	8584
Eubacteriales sp. MGS:0857	X - 18901	0.06	6	2.6e-09	1.1e-07	8584
Eubacteriales sp. MGS:0814	X - 12013	0.06	6	2.6e-09	1.1e-07	8584
Eubacteriales sp. MGS:0373	X - 25790	0.06	6	2.6e-09	1.1e-07	8584
Eubacteriales sp. MGS:0707	androstenediol (3beta,17beta) monosulfate (2)	-0.06	-6	2.6e-09	1.1e-07	8584
Eubacteriales sp. MGS:0671	S-methylmethionine	0.06	6	2.6e-09	1.1e-07	8584
Clostridiaceae sp. MGS:0238	N-delta-acetylornithine	0.06	6	2.6e-09	1.1e-07	8584
Eubacteriales sp. MGS:0664	nicotine	0.1	6	2.6e-09	1.1e-07	3812
Prevotella sp. MGS:1009	Urolithin B glucuronide	0.1	6	2.6e-09	1.1e-07	3812
Oscillospiraceae sp. MGS:0142	X - 24795	0.06	6	2.6e-09	1.1e-07	8584
Dorea sp. AF24-7LB MGS:0086	p-cresol sulfate	-0.06	-6	2.6e-09	1.1e-07	8584
Eubacteriales sp. MGS:0105	X - 21842	-0.06	-6	2.6e-09	1.1e-07	8584
Romboutsia timonensis MGS:0053	hydroxybupropion	0.06	6	2.6e-09	1.1e-07	8584
Eubacteriales sp. MGS:0242	argininate*	0.06	6	2.6e-09	1.1e-07	8584
Oscillospiraceae sp. MGS:0255	indoleacetate	0.06	6	2.6e-09	1.1e-07	8584
Eubacteriales sp. MGS:0242	4-allylphenol sulfate	0.06	6	2.7e-09	1.1e-07	8584
Lactobacillus gasseri MGS:0884	tiglylcarnitine (C5:1-DC)	-0.06	-6	2.7e-09	1.1e-07	8584
Firmicutes sp. MGS:0341	sphingomyelin (d18:0/18:0, d19:0/17:0)*	-0.06	-6	2.7e-09	1.1e-07	8584
Eubacteriales sp. MGS:0510	X - 18901	0.06	6	2.7e-09	1.1e-07	8584
Eubacteriales sp. MGS:0300	glycoursodeoxycholic acid sulfate (1)	-0.06	-6	2.7e-09	1.1e-07	8584
Eubacteriales sp. MGS:0321	X - 12544	0.06	6	2.7e-09	1.1e-07	8584
Flavonifractor plautii MGS:0079	glycine conjugate of C10H14O2 (1)*	0.06	6	2.7e-09	1.1e-07	8584
Bacteria sp. MGS:0778	2-aminophenol sulfate	-0.06	-6	2.7e-09	1.1e-07	8584
Veillonellales sp. MGS:1363	hydroxycotinine	0.06	6	2.7e-09	1.1e-07	8584
Eubacteriales sp. MGS:0649	X - 23587	-0.06	-6	2.7e-09	1.1e-07	8584
Candidatus Borkfalkiales sp. MGS:1284	X - 12013	0.06	6	2.7e-09	1.1e-07	8584
Blautia sp. AF19-10LB MGS:0157	o-cresol sulfate	-0.06	-6	2.7e-09	1.1e-07	8584
Lachnospiraceae sp. MGS:0930	X - 11858	-0.06	-6	2.7e-09	1.1e-07	8584
Eubacteriales sp. MGS:0363	S-methylmethionine	0.06	6	2.7e-09	1.1e-07	8584
Lachnospiraceae sp. MGS:0422	1-methyl-5-imidazolelactate	-0.06	-6	2.7e-09	1.1e-07	8584
Amedibacillus dolichus MGS:0798	X - 15461	0.06	6	2.7e-09	1.1e-07	8584
Eubacteriales sp. MGS:0652	o-cresol sulfate	0.06	6	2.7e-09	1.1e-07	8584
Eubacteriales sp. MGS:0264	1-palmitoyl-2-arachidonoyl-GPE (16:0/20:4)*	-0.06	-6	2.7e-09	1.1e-07	8584
Faecalibacterium prausnitzii MGS:0378	aconitate [cis or trans]	-0.06	-6	2.7e-09	1.1e-07	8584
Firmicutes sp. MGS:0398	1-stearoyl-2-arachidonoyl-GPE (18:0/20:4)	-0.06	-6	2.7e-09	1.1e-07	8584
Bacteria sp. MGS:0218	lithocholate sulfate (1)	0.06	6	2.7e-09	1.1e-07	8584
Blautia sp. MGS:0206	deoxycholate	-0.06	-6	2.7e-09	1.1e-07	8584
Veillonella dispar MGS:0227	linoleoylcarnitine (C18:2)*	0.06	6	2.7e-09	1.1e-07	8584
Methanosphaera stadtmanae MGS:0615	3-phenylpropionate (hydrocinnamate)	0.06	6	2.7e-09	1.1e-07	8584
Phocaeicola coprocola MGS:0351	X - 12851	-0.06	-6	2.7e-09	1.1e-07	8584
Intestinimonas sp. MGS:1018	X - 21467	-0.06	-6	2.7e-09	1.1e-07	8584
Oscillospiraceae sp. MGS:0612	glycodeoxycholate 3-sulfate	-0.06	-6	2.7e-09	1.1e-07	8584
Lachnospiraceae sp. MGS:0236	propionylcarnitine (C3)	0.06	6	2.7e-09	1.1e-07	8584
Oscillospiraceae sp. MGS:0648	X - 23659	0.06	6	2.7e-09	1.1e-07	8584
Blautia argi MGS:1450	glycoursodeoxycholic acid sulfate (1)	0.06	6	2.7e-09	1.1e-07	8584
Ruminococcus sp. AF21-42 MGS:0111	N-methyltaurine	0.06	6	2.7e-09	1.1e-07	8583
Eubacteriales sp. MGS:0951	5alpha-androstan-3beta,17alpha-diol disulfate	0.06	6	2.7e-09	1.1e-07	8584
Anaerostipes caccae MGS:0747	p-cresol sulfate	0.06	6	2.7e-09	1.1e-07	8584
Blautia sp. SG-772 MGS:0063	X - 18901	-0.06	-6	2.7e-09	1.1e-07	8584
Eubacteriales sp. MGS:0973	X - 12216	0.06	6	2.7e-09	1.1e-07	8584
Eubacteriales sp. MGS:0803	chenodeoxycholate	0.06	6	2.7e-09	1.1e-07	8584
Eubacteriales sp. MGS:0692	hydroxypalmitoyl sphingomyelin (d18:1/16:0(OH))**	-0.06	-6	2.7e-09	1.1e-07	8584
Eubacteriales sp. MGS:0917	indolepropionate	-0.06	-6	2.7e-09	1.1e-07	8584
Eubacteriales sp. MGS:0457	3-phenylpropionate (hydrocinnamate)	0.06	6	2.7e-09	1.1e-07	8584
Bifidobacterium pullorum subsp. gallinarum MGS:1171	2-ethylphenylsulfate	0.06	6	2.7e-09	1.1e-07	8584
Eubacteriales sp. MGS:0183	hexanoylglycine	0.06	6	2.7e-09	1.1e-07	8584
Clostridium sp. M62/1 MGS:0354	docosatrienoate (22:3n6)*	0.06	6	2.7e-09	1.1e-07	8584
[Clostridium] innocuum MGS:0365	2-aminophenol sulfate	-0.06	-6	2.7e-09	1.1e-07	8584
Blautia sp. MGS:0416	1-stearoyl-2-arachidonoyl-GPC (18:0/20:4)	0.06	6	2.7e-09	1.1e-07	8584
Eubacteriales sp. MGS:0242	palmitoylcarnitine (C16)	-0.06	-6	2.7e-09	1.1e-07	8584
Eubacteriales sp. MGS:0718	X - 11850	0.06	6	2.7e-09	1.1e-07	8584
Eubacteriales sp. MGS:0175	N,N-dimethyl-5-aminovalerate	0.07	6	2.7e-09	1.1e-07	6693
Eubacteriales sp. MGS:0190	cholate	0.06	6	2.7e-09	1.1e-07	8584
Eubacteriales sp. MGS:0103	alpha-CEHC sulfate	0.06	6	2.7e-09	1.1e-07	8584
Eubacteriales sp. MGS:1055	X - 23655	0.06	6	2.7e-09	1.1e-07	8584
Clostridia sp. MGS:0756	X - 21845	-0.06	-6	2.7e-09	1.1e-07	8584
Acidaminococcus intestini MGS:0407	3,5-dichloro-2,6-dihydroxybenzoic acid	0.06	6	2.7e-09	1.1e-07	8583
Bifidobacterium longum subsp. longum MGS:0038	X - 24949	-0.06	-6	2.7e-09	1.1e-07	8584
Eubacteriales sp. MGS:0547	glycerate	-0.06	-6	2.7e-09	1.1e-07	8583
Oscillospiraceae sp. MGS:0683	X - 23655	-0.06	-6	2.7e-09	1.1e-07	8584
Eubacteriales sp. MGS:0092	catechol sulfate	0.06	6	2.7e-09	1.1e-07	8584
Eubacteriales sp. MGS:0453	gentisate	0.06	6	2.7e-09	1.1e-07	8584
Eubacteriales sp. MGS:1312	Urolithin B glucuronide	0.1	6	2.7e-09	1.1e-07	3812
Eubacteriales sp. MGS:0977	glycodeoxycholate 3-sulfate	-0.06	-6	2.7e-09	1.1e-07	8584
Clostridia sp. MGS:0140	1-palmitoleoylglycerol (16:1)*	-0.06	-6	2.7e-09	1.1e-07	8584
Eubacteriales sp. MGS:0197	X - 21286	0.06	6	2.7e-09	1.1e-07	8584
Eubacteriales sp. MGS:0196	3-methylxanthine	-0.06	-6	2.7e-09	1.1e-07	8584
Eubacterium sp. AF16-48 MGS:0219	heptanoate (7:0)	0.06	6	2.7e-09	1.1e-07	8584
Streptococcus mutans MGS:0677	1-carboxyethylisoleucine	0.06	6	2.7e-09	1.1e-07	8584
Oscillospiraceae sp. MGS:0576	glycerate	-0.06	-6	2.7e-09	1.2e-07	8583
Eubacteriales sp. MGS:0534	X - 17301	0.07	6	2.7e-09	1.2e-07	6693
Firmicutes sp. MGS:0860	glutarate (C5-DC)	-0.06	-6	2.7e-09	1.2e-07	8583
Eubacteriales sp. MGS:0457	1-oleoyl-2-docosahexaenoyl-GPC (18:1/22:6)*	0.06	6	2.7e-09	1.2e-07	8584
Blautia producta MGS:0619	X - 21442	-0.06	-6	2.7e-09	1.2e-07	8584
Eubacterium ramulus MGS:0068	X - 24757	-0.06	-6	2.7e-09	1.2e-07	8584
Eubacteriales sp. MGS:0044	X - 21839	0.06	6	2.7e-09	1.2e-07	8584
Eubacteriales sp. MGS:0511	X - 24812	0.06	6	2.7e-09	1.2e-07	8584
Eubacteriales sp. MGS:0185	2-aminoheptanoate	-0.06	-6	2.7e-09	1.2e-07	8584
Eubacteriales sp. MGS:0977	X - 22509	0.06	6	2.7e-09	1.2e-07	8584
Roseburia faecis MGS:0058	pyridoxate	-0.06	-6	2.7e-09	1.2e-07	8584
Eisenbergiella massiliensis MGS:0425	X - 13729	0.06	6	2.7e-09	1.2e-07	8584
Eubacteriales sp. MGS:0226	N-acetyl-1-methylhistidine*	-0.06	-6	2.7e-09	1.2e-07	8584
Clostridia sp. MGS:1057	pregnanediol-3-glucuronide	0.06	6	2.7e-09	1.2e-07	8584
Firmicutes sp. MGS:0397	1-stearoyl-2-arachidonoyl-GPE (18:0/20:4)	-0.06	-6	2.7e-09	1.2e-07	8584
Lachnospiraceae sp. MGS:0172	1-palmitoyl-2-arachidonoyl-GPC (16:0/20:4n6)	-0.06	-6	2.7e-09	1.2e-07	8584
Eubacterium sp. AF16-48 MGS:0219	1-palmitoyl-2-oleoyl-GPE (16:0/18:1)	-0.06	-6	2.7e-09	1.2e-07	8584
Clostridium sp. MGS:0050	1-palmitoyl-2-arachidonoyl-GPC (16:0/20:4n6)	0.06	6	2.7e-09	1.2e-07	8584
Eubacteriales sp. MGS:0158	X - 24795	-0.06	-6	2.7e-09	1.2e-07	8584
Firmicutes sp. MGS:0501	p-cresol glucuronide*	0.06	6	2.7e-09	1.2e-07	8584
Ruminococcus sp. AM42-11 MGS:0002	creatine	0.06	6	2.7e-09	1.2e-07	8584
Eubacteriales sp. MGS:0659	X - 11315	-0.06	-6	2.7e-09	1.2e-07	8584
Eubacteriales sp. MGS:0694	oxalate (ethanedioate)	0.06	6	2.7e-09	1.2e-07	8584
Oscillospiraceae sp. MGS:1421	4-ethylcatechol sulfate	0.06	6	2.7e-09	1.2e-07	8584
Eubacteriales sp. MGS:0269	3-hydroxyhippurate sulfate	-0.06	-6	2.7e-09	1.2e-07	8584
Eubacteriales sp. MGS:0698	cholic acid glucuronide	-0.06	-6	2.7e-09	1.2e-07	8584
Blautia sp. SG-772 MGS:0063	2-acetamidophenol sulfate	-0.06	-6	2.7e-09	1.2e-07	8584
Intestinimonas timonensis MGS:0876	2-aminoheptanoate	-0.06	-6	2.7e-09	1.2e-07	8584
Evtepia gabavorous MGS:0114	pyrraline	-0.06	-6	2.7e-09	1.2e-07	8584
Firmicutes sp. MGS:0942	X - 12013	0.06	6	2.7e-09	1.2e-07	8584
Eubacterium sp. AF16-48 MGS:0219	glycoursodeoxycholate	-0.06	-6	2.7e-09	1.2e-07	8584
Oscillospiraceae sp. MGS:0146	5alpha-pregnan-3beta,20alpha-diol disulfate	-0.06	-6	2.7e-09	1.2e-07	8584
Eubacteriales sp. MGS:0162	X - 23680	-0.06	-6	2.7e-09	1.2e-07	8584
Lachnoclostridium edouardi MGS:0766	4-ethylcatechol sulfate	-0.06	-6	2.7e-09	1.2e-07	8584
Eubacteriales sp. MGS:0192	1-palmitoyl-2-arachidonoyl-GPC (16:0/20:4n6)	0.06	6	2.7e-09	1.2e-07	8584
Bifidobacterium longum subsp. longum MGS:0038	3-hydroxyisobutyrate	-0.06	-6	2.7e-09	1.2e-07	8583
Eubacteriales sp. MGS:0080	cinnamoylglycine	-0.06	-6	2.7e-09	1.2e-07	8584
Roseburia sp. AM16-25 MGS:0344	9,10-DiHOME	0.06	6	2.7e-09	1.2e-07	8584
Eubacteriales sp. MGS:0674	epiandrosterone sulfate	0.06	6	2.7e-09	1.2e-07	8584
Eubacteriales sp. MGS:0226	androstenediol (3beta,17beta) monosulfate (2)	-0.06	-6	2.7e-09	1.2e-07	8584
Streptococcus australis MGS:0310	4-vinylguaiacol sulfate	-0.06	-6	2.7e-09	1.2e-07	8584
Eubacteriales sp. MGS:0556	X - 12261	0.06	6	2.7e-09	1.2e-07	8584
Eubacteriales sp. MGS:0771	cortolone glucuronide (1)	-0.06	-6	2.7e-09	1.2e-07	8584
Eubacteriales sp. MGS:0635	X - 24531	0.1	6	2.7e-09	1.2e-07	3812
Eubacteriales sp. MGS:0244	3-hydroxypyridine glucuronide	0.06	6	2.7e-09	1.2e-07	8584
Eubacteriales sp. MGS:1100	X - 11850	0.06	6	2.7e-09	1.2e-07	8584
Tyzzerella nexilis MGS:0574	3-phenylpropionate (hydrocinnamate)	-0.06	-6	2.7e-09	1.2e-07	8584
Eubacteriales sp. MGS:0230	metabolonic lactone sulfate	-0.06	-6	2.7e-09	1.2e-07	8584
Ruminococcus champanellensis MGS:0716	3-phenylpropionate (hydrocinnamate)	0.06	6	2.7e-09	1.2e-07	8584
Enterococcus faecalis MGS:0742	methyl indole-3-acetate	0.06	6	2.7e-09	1.2e-07	8584
Roseburia faecis MGS:0058	(16 or 17)-methylstearate (a19:0 or i19:0)	-0.06	-6	2.7e-09	1.2e-07	8584
Bilophila wadsworthia MGS:0049	carotene diol (2)	-0.06	-6	2.7e-09	1.2e-07	8584
Eubacteriales sp. MGS:0350	norcotinine	-0.06	-6	2.7e-09	1.2e-07	8584
Lachnospiraceae sp. MGS:0930	hydroxy-CMPF*	-0.06	-6	2.7e-09	1.2e-07	8584
Eubacteriales sp. MGS:0322	tetradecadienedioate (C14:2-DC)*	-0.06	-6	2.7e-09	1.2e-07	8584
Eubacteriales sp. MGS:0178	17alpha-hydroxypregnanolone glucuronide	0.1	6	2.7e-09	1.2e-07	3812
Eubacteriales sp. MGS:0331	methylsuccinate	0.06	6	2.7e-09	1.2e-07	8583
Eubacteriales sp. MGS:0350	X - 21752	0.06	6	2.7e-09	1.2e-07	8584
Collinsella aerofaciens MGS:0019	ribitol	0.06	6	2.7e-09	1.2e-07	8583
Negativibacillus massiliensis MGS:0356	N1-Methyl-2-pyridone-5-carboxamide	0.06	6	2.7e-09	1.2e-07	8584
Eubacteriales sp. MGS:0751	4-methylcatechol sulfate	0.06	6	2.7e-09	1.2e-07	8584
Eubacteriales sp. MGS:0819	X - 25503	0.06	6	2.7e-09	1.2e-07	8584
Eubacteriales sp. MGS:0154	X - 11315	0.06	6	2.7e-09	1.2e-07	8584
Oscillospiraceae sp. MGS:0146	ethyl beta-glucopyranoside	0.06	6	2.7e-09	1.2e-07	8584
Eubacteriales sp. MGS:0311	sphingomyelin (d18:0/20:0, d16:0/22:0)*	-0.06	-6	2.7e-09	1.2e-07	8584
Eubacteriales sp. MGS:0226	X - 17351	0.06	6	2.7e-09	1.2e-07	8584
Eubacteriales sp. MGS:0486	X - 21842	0.06	6	2.8e-09	1.2e-07	8584
Prevotella sp. MGS:1175	X - 12261	0.06	6	2.8e-09	1.2e-07	8584
Oscillospiraceae sp. MGS:0616	X - 11843	0.06	6	2.8e-09	1.2e-07	8584
Eubacteriales sp. MGS:0250	cholate	0.06	6	2.8e-09	1.2e-07	8584
Flavonifractor sp. An10 MGS:0495	citramalate	0.06	6	2.8e-09	1.2e-07	8584
Clostridium sp. SN20 MGS:0603	X - 13844	-0.06	-6	2.8e-09	1.2e-07	8584
Acidaminococcus intestini MGS:0407	methyl glucopyranoside (alpha + beta)	-0.06	-6	2.8e-09	1.2e-07	8584
Eubacteriales sp. MGS:0518	1-(1-enyl-palmitoyl)-2-linoleoyl-GPC (P-16:0/18:2)*	0.06	6	2.8e-09	1.2e-07	8584
Clostridia sp. MGS:0463	sphingomyelin (d18:0/20:0, d16:0/22:0)*	-0.06	-6	2.8e-09	1.2e-07	8584
Oscillibacter sp. PEA192 MGS:0021	3-ureidopropionate	-0.06	-6	2.8e-09	1.2e-07	8584
Clostridia sp. MGS:0276	1-(1-enyl-palmitoyl)-GPC (P-16:0)*	0.06	6	2.8e-09	1.2e-07	8584
Coprococcus comes MGS:0016	1-cerotoyl-GPC (26:0)*	-0.06	-6	2.8e-09	1.2e-07	8584
[Clostridium] innocuum MGS:0365	X - 18913	-0.06	-6	2.8e-09	1.2e-07	8584
Eubacteriales sp. MGS:0664	methylnaphthyl sulfate (2)*	0.06	6	2.8e-09	1.2e-07	8584
Eubacteriales sp. MGS:0674	X - 17301	0.07	6	2.8e-09	1.2e-07	6693
Eubacteriales sp. MGS:1026	glycodeoxycholate 3-sulfate	-0.06	-6	2.8e-09	1.2e-07	8584
Eubacteriales sp. MGS:0698	4-allylphenol sulfate	-0.06	-6	2.8e-09	1.2e-07	8584
Oscillospiraceae sp. MGS:1049	uridine	-0.06	-6	2.8e-09	1.2e-07	8584
Bacteroides xylanisolvens MGS:0091	3-hydroxy-2-methylpyridine sulfate	-0.06	-6	2.8e-09	1.2e-07	8584
Eubacteriales sp. MGS:0516	4-hydroxyphenylacetoylcarnitine	-0.06	-6	2.8e-09	1.2e-07	8584
Lachnospiraceae sp. MGS:0043	X - 25279	-0.06	-6	2.8e-09	1.2e-07	8584
Faecalibacterium prausnitzii MGS:0025	glycine conjugate of C10H12O2*	0.06	6	2.8e-09	1.2e-07	8584
Eubacteriales sp. MGS:0175	1-palmitoyl-2-oleoyl-GPC (16:0/18:1)	0.06	6	2.8e-09	1.2e-07	8584
Clostridia sp. MGS:0623	heneicosapentaenoate (21:5n3)	-0.06	-6	2.8e-09	1.2e-07	8584
Eubacteriales sp. MGS:0383	X - 21286	0.06	6	2.8e-09	1.2e-07	8584
Clostridium sp. TM06-18 MGS:0048	11beta-hydroxyetiocholanolone glucuronide*	-0.06	-6	2.8e-09	1.2e-07	8584
Enterocloster citroniae MGS:0285	X - 18886	0.06	6	2.8e-09	1.2e-07	8584
Oscillospiraceae sp. MGS:0429	etiocholanolone glucuronide	0.06	6	2.8e-09	1.2e-07	8584
Streptococcus salivarius MGS:0071	5alpha-androstan-3alpha,17beta-diol monosulfate (2)	-0.06	-6	2.8e-09	1.2e-07	8584
Pseudoflavonifractor sp. An184 MGS:0253	2-piperidinone	-0.06	-6	2.8e-09	1.2e-07	8584
Clostridium sp. OF03-18AA MGS:0119	alpha-ketoglutaramate*	0.06	6	2.8e-09	1.2e-07	8583
Eubacteriales sp. MGS:0396	hippurate	0.06	6	2.8e-09	1.2e-07	8584
Eubacteriales sp. MGS:0045	ectoine	0.06	6	2.8e-09	1.2e-07	8584
Eubacteriales sp. MGS:0803	X - 17301	0.07	6	2.8e-09	1.2e-07	6693
Eubacteriales sp. MGS:1063	X - 23587	-0.06	-6	2.8e-09	1.2e-07	8584
Anaerobutyricum hallii MGS:0012	X - 24588	0.06	6	2.8e-09	1.2e-07	8584
Lachnospiraceae sp. MGS:0217	behenoyl dihydrosphingomyelin (d18:0/22:0)*	-0.06	-6	2.8e-09	1.2e-07	8584
Eubacteriales sp. MGS:0136	citramalate	-0.06	-6	2.8e-09	1.2e-07	8584
Eubacteriales sp. MGS:0427	taurocholenate sulfate*	-0.06	-6	2.8e-09	1.2e-07	8584
Eubacteriales sp. MGS:0309	beta-cryptoxanthin	0.06	6	2.8e-09	1.2e-07	8584
Clostridiaceae sp. MGS:0471	oxalate (ethanedioate)	0.06	6	2.8e-09	1.2e-07	8584
Eubacteriales sp. MGS:0516	3-hydroxyhippurate sulfate	-0.06	-6	2.8e-09	1.2e-07	8584
Eubacteriales sp. MGS:1158	4-vinylcatechol sulfate	0.06	6	2.8e-09	1.2e-07	8584
Roseburia intestinalis MGS:0078	1-stearoyl-2-oleoyl-GPE (18:0/18:1)	0.06	6	2.8e-09	1.2e-07	8584
Dorea sp. AF36-15AT MGS:0052	1-palmitoyl-2-arachidonoyl-GPI (16:0/20:4)*	0.06	6	2.8e-09	1.2e-07	8584
Bacteria sp. MGS:1096	X - 11315	0.06	6	2.8e-09	1.2e-07	8584
Eubacteriales sp. MGS:0269	sphingomyelin (d18:0/18:0, d19:0/17:0)*	-0.06	-6	2.8e-09	1.2e-07	8584
Clostridium sp. TM06-18 MGS:0048	X - 12707	-0.06	-6	2.8e-09	1.2e-07	8584
Eubacteriales sp. MGS:0618	androstenediol (3beta,17beta) monosulfate (2)	-0.06	-6	2.8e-09	1.2e-07	8584
Eubacteriales sp. MGS:0545	2-acetamidophenol sulfate	0.06	5.9	2.8e-09	1.2e-07	8584
Clostridia sp. MGS:1188	hyocholate	-0.06	-5.9	2.8e-09	1.2e-07	8584
Lachnospiraceae sp. MGS:0180	hydroxycotinine	-0.06	-5.9	2.8e-09	1.2e-07	8584
Erysipelatoclostridium ramosum MGS:0538	2-acetamidophenol sulfate	-0.06	-5.9	2.8e-09	1.2e-07	8584
Acidaminococcus intestini MGS:0407	tricosanoyl sphingomyelin (d18:1/23:0)*	-0.06	-5.9	2.8e-09	1.2e-07	8584
Eubacteriales sp. MGS:0856	carotene diol (3)	0.06	5.9	2.8e-09	1.2e-07	8584
Anaerobutyricum hallii MGS:0012	1-palmitoyl-2-oleoyl-GPC (16:0/18:1)	0.06	5.9	2.8e-09	1.2e-07	8584
Anaerostipes hadrus MGS:0124	catechol sulfate	0.06	5.9	2.8e-09	1.2e-07	8584
Eubacteriales sp. MGS:0506	3-hydroxy-2-methylpyridine sulfate	0.06	5.9	2.8e-09	1.2e-07	8584
Lachnospiraceae sp. MGS:1615	4-vinylphenol sulfate	0.06	5.9	2.8e-09	1.2e-07	8584
Eubacteriales sp. MGS:0105	deoxycholate	0.06	5.9	2.8e-09	1.2e-07	8584
Massilistercora timonensis MGS:0458	X - 17357	-0.06	-5.9	2.8e-09	1.2e-07	8584
Bacteroides ovatus MGS:0031	X - 17351	0.06	5.9	2.8e-09	1.2e-07	8584
Bifidobacterium adolescentis MGS:0056	histidine betaine (hercynine)*	-0.06	-5.9	2.8e-09	1.2e-07	8584
Butyricicoccus sp. MGS:0008	1-stearoyl-2-oleoyl-GPC (18:0/18:1)	0.06	5.9	2.8e-09	1.2e-07	8584
Eubacteriales sp. MGS:0197	cotinine N-oxide	-0.06	-5.9	2.8e-09	1.2e-07	8584
Faecalibacterium prausnitzii MGS:0025	X - 23787	0.06	5.9	2.8e-09	1.2e-07	8584
Eubacteriales sp. MGS:0213	X - 12261	0.06	5.9	2.8e-09	1.2e-07	8584
Roseburia sp. AM16-25 MGS:0344	1-methyl-5-imidazolelactate	0.06	5.9	2.8e-09	1.2e-07	8584
Eubacteriales sp. MGS:0249	X - 13729	0.06	5.9	2.8e-09	1.2e-07	8584
Rothia mucilaginosa MGS:0559	4-vinylcatechol sulfate	0.06	5.9	2.8e-09	1.2e-07	8584
Lachnospiraceae sp. MGS:0393	X - 11308	-0.06	-5.9	2.8e-09	1.2e-07	8584
Eubacteriales sp. MGS:0311	1-carboxyethylleucine	-0.06	-5.9	2.8e-09	1.2e-07	8584
Clostridia sp. MGS:1128	X - 12126	0.06	5.9	2.8e-09	1.2e-07	8584
Clostridium phoceensis MGS:0014	X - 21383	0.06	5.9	2.8e-09	1.2e-07	8584
Oscillospiraceae sp. MGS:0256	X - 12410	-0.06	-5.9	2.8e-09	1.2e-07	8584
Akkermansia muciniphila MGS:0110	cysteine-glutathione disulfide	0.06	5.9	2.8e-09	1.2e-07	8584
Oscillospiraceae sp. MGS:0256	orotidine	0.06	5.9	2.8e-09	1.2e-07	8583
Eubacteriales sp. MGS:0309	cholic acid glucuronide	0.06	5.9	2.8e-09	1.2e-07	8584
Eubacteriales sp. MGS:0577	3-hydroxybutyrate (BHBA)	0.06	5.9	2.8e-09	1.2e-07	8583
Bifidobacterium dentium MGS:0579	N-methyltaurine	-0.06	-5.9	2.8e-09	1.2e-07	8583
Fusicatenibacter saccharivorans MGS:0004	carotene diol (2)	-0.06	-5.9	2.8e-09	1.2e-07	8584
Eubacteriales sp. MGS:0045	2S,3R-dihydroxybutyrate	0.06	5.9	2.8e-09	1.2e-07	8583
Eisenbergiella tayi MGS:0355	glutamine conjugate of C6H10O2 (2)*	0.06	5.9	2.8e-09	1.2e-07	8584
Eubacteriales sp. MGS:0829	deoxycholic acid glucuronide	-0.06	-5.9	2.8e-09	1.2e-07	8584
Eubacteriales sp. MGS:0610	5-hydroxy-2-methylpyridine sulfate	0.06	5.9	2.8e-09	1.2e-07	8584
Latilactobacillus sakei subsp. sakei MGS:0836	glucuronide of piperine metabolite C17H21NO3 (3)*	0.06	5.9	2.8e-09	1.2e-07	8584
Eubacteriales sp. MGS:0321	norcotinine	-0.06	-5.9	2.8e-09	1.2e-07	8584
Streptococcus thermophilus MGS:0095	X - 16124	-0.06	-5.9	2.8e-09	1.2e-07	8584
Haemophilus parainfluenzae MGS:0181	5alpha-androstan-3beta,17alpha-diol disulfate	-0.06	-5.9	2.8e-09	1.2e-07	8584
Eubacteriales sp. MGS:0211	phenylalanine	-0.06	-5.9	2.8e-09	1.2e-07	8584
Eubacteriales sp. MGS:0087	3-(3-hydroxyphenyl)propionate	-0.06	-5.9	2.8e-09	1.2e-07	8584
Eubacteriales sp. MGS:0439	acisoga	-0.06	-5.9	2.8e-09	1.2e-07	8584
Oscillospiraceae sp. MGS:0142	X - 25503	-0.06	-5.9	2.8e-09	1.2e-07	8584
Eubacteriales sp. MGS:0244	X - 12411	-0.06	-5.9	2.8e-09	1.2e-07	8584
Erysipelotrichales sp. MGS:0303	levulinoylcarnitine	0.06	5.9	2.8e-09	1.2e-07	8584
Ruminococcus sp. AF41-9 MGS:0203	X - 12851	-0.06	-5.9	2.8e-09	1.2e-07	8584
Oscillospiraceae sp. MGS:0805	X - 12851	0.06	5.9	2.8e-09	1.2e-07	8584
Clostridium sp. MGS:0059	X - 17612	-0.09	-6	2.8e-09	1.2e-07	4772
Eubacteriales sp. MGS:0396	X - 11849	0.06	5.9	2.8e-09	1.2e-07	8584
Eubacteriales sp. MGS:0349	X - 17654	0.06	5.9	2.8e-09	1.2e-07	8584
Oscillospiraceae sp. MGS:0134	hydantoin-5-propionate	-0.06	-5.9	2.8e-09	1.2e-07	8583
Massilistercora timonensis MGS:0458	paraxanthine	0.06	5.9	2.8e-09	1.2e-07	8584
[Ruminococcus] torques MGS:0088	X - 16964	0.06	5.9	2.8e-09	1.2e-07	8584
Clostridia sp. MGS:0623	decadienedioic acid (C10:2-DC)**	0.06	5.9	2.8e-09	1.2e-07	8584
Butyricicoccus sp. OM04-18BH MGS:0139	X - 24811	-0.06	-5.9	2.8e-09	1.2e-07	8584
Eubacteriales sp. MGS:0426	cytosine	0.06	5.9	2.8e-09	1.2e-07	8584
Eubacterium sp. MGS:0214	X - 21839	-0.06	-5.9	2.8e-09	1.2e-07	8584
Streptococcus mutans MGS:0677	tricosanoyl sphingomyelin (d18:1/23:0)*	-0.06	-5.9	2.8e-09	1.2e-07	8584
Anaerotruncus colihominis MGS:0307	4-acetylphenol sulfate	-0.06	-5.9	2.8e-09	1.2e-07	8584
Eubacteriales sp. MGS:1087	5alpha-androstan-3beta,17alpha-diol disulfate	0.06	5.9	2.8e-09	1.2e-07	8584
Eubacteriales sp. MGS:0438	dopamine 3-O-sulfate	-0.06	-5.9	2.8e-09	1.2e-07	8584
Eubacteriales sp. MGS:0179	2-methoxyhydroquinone sulfate (1)	0.06	5.9	2.8e-09	1.2e-07	8584
Oscillospiraceae sp. MGS:0098	linoleoylcarnitine (C18:2)*	-0.06	-5.9	2.8e-09	1.2e-07	8584
[Ruminococcus] gnavus MGS:0239	sphingomyelin (d18:2/23:0, d18:1/23:1, d17:1/24:1)*	-0.06	-5.9	2.8e-09	1.2e-07	8584
Eubacteriales sp. MGS:0044	glycyrrhetinate	-0.06	-5.9	2.8e-09	1.2e-07	8584
Clostridia sp. MGS:0783	4-methylguaiacol sulfate	0.06	5.9	2.8e-09	1.2e-07	8584
Clostridia sp. MGS:0140	etiocholanolone glucuronide	0.06	5.9	2.8e-09	1.2e-07	8584
Mediterraneibacter glycyrrhizinilyticus MGS:0314	X - 18887	-0.06	-5.9	2.8e-09	1.2e-07	8584
Lachnoclostridium sp. An138 MGS:0395	3beta-hydroxy-5-cholestenoate	0.06	5.9	2.8e-09	1.2e-07	8584
Oscillospiraceae sp. MGS:0223	2-oxoarginine*	-0.06	-5.9	2.8e-09	1.2e-07	8584
Eubacteriales sp. MGS:0149	sphingomyelin (d18:2/24:2)*	0.06	5.9	2.8e-09	1.2e-07	8584
[Ruminococcus] torques MGS:0034	orotidine	0.06	5.9	2.8e-09	1.2e-07	8583
Eubacteriales sp. MGS:0270	xanthosine	-0.06	-5.9	2.8e-09	1.2e-07	8584
Terrisporobacter othiniensis MGS:1665	X - 12411	0.06	5.9	2.8e-09	1.2e-07	8584
[Clostridium] spiroforme MGS:0259	X - 13729	-0.06	-5.9	2.8e-09	1.2e-07	8584
Eubacteriales sp. MGS:0325	hyocholate	0.06	5.9	2.8e-09	1.2e-07	8584
Oscillospiraceae sp. MGS:0060	X - 25271	0.06	5.9	2.8e-09	1.2e-07	8584
Coprobacillus sp. MGS:0022	azelate (C9-DC)	-0.06	-5.9	2.8e-09	1.2e-07	8584
Eubacteriales sp. MGS:0577	hexanoylglycine	0.06	5.9	2.8e-09	1.2e-07	8584
Eubacteriales sp. MGS:0604	S-methylcysteine	0.06	5.9	2.8e-09	1.2e-07	8584
Lachnoclostridium sp. MGS:0655	X - 22520	0.1	6	2.8e-09	1.2e-07	3812
Evtepia gabavorous MGS:0114	carotene diol (3)	-0.06	-5.9	2.8e-09	1.2e-07	8584
Oscillospiraceae sp. MGS:0576	heptanoate (7:0)	0.06	5.9	2.9e-09	1.2e-07	8584
Coprococcus sp. OM04-5BH MGS:1028	X - 24475	0.06	5.9	2.9e-09	1.2e-07	8584
Lachnospiraceae sp. MGS:0399	1-oleoyl-2-docosahexaenoyl-GPC (18:1/22:6)*	0.06	5.9	2.9e-09	1.2e-07	8584
Roseburia faecis MGS:0058	L-urobilin	-0.06	-5.9	2.9e-09	1.2e-07	8584
Oscillospiraceae sp. MGS:0210	1-palmitoleoylglycerol (16:1)*	-0.06	-5.9	2.9e-09	1.2e-07	8584
Agathobaculum sp. MGS:0679	N-palmitoyl-sphingosine (d18:1/16:0)	0.06	5.9	2.9e-09	1.2e-07	8584
Faecalibacterium prausnitzii MGS:0017	1-palmitoyl-2-arachidonoyl-GPE (16:0/20:4)*	-0.06	-5.9	2.9e-09	1.2e-07	8584
Phocaeicola plebeius MGS:0423	X - 12851	-0.06	-5.9	2.9e-09	1.2e-07	8584
Eubacteriales sp. MGS:0721	theanine	-0.06	-5.9	2.9e-09	1.2e-07	8584
Bifidobacterium pullorum subsp. gallinarum MGS:1171	bilirubin (Z,Z)	-0.06	-5.9	2.9e-09	1.2e-07	8584
Clostridia sp. MGS:0767	5-hydroxyhexanoate	0.06	5.9	2.9e-09	1.2e-07	8584
Eubacteriales sp. MGS:0626	2-hydroxyacetaminophen sulfate*	0.06	5.9	2.9e-09	1.2e-07	8584
Eubacteriales sp. MGS:0563	hydroxy-CMPF*	-0.06	-5.9	2.9e-09	1.2e-07	8584
Oscillospiraceae sp. MGS:0142	3beta,7alpha-dihydroxy-5-cholestenoate	0.06	5.9	2.9e-09	1.2e-07	8584
Eubacteriales sp. MGS:0100	glycosyl ceramide (d18:2/24:1, d18:1/24:2)*	0.06	5.9	2.9e-09	1.2e-07	8584
Clostridium disporicum MGS:0222	eugenol sulfate	0.06	5.9	2.9e-09	1.2e-07	8584
Firmicutes sp. MGS:0397	hydroxycotinine	-0.06	-5.9	2.9e-09	1.2e-07	8584
Alistipes senegalensis MGS:0141	3-hydroxypyridine sulfate	0.06	5.9	2.9e-09	1.2e-07	8584
Pseudoflavonifractor sp. An184 MGS:0253	2-oxoarginine*	-0.06	-5.9	2.9e-09	1.2e-07	8584
Proteobacteria sp. MGS:0360	X - 15728	0.06	5.9	2.9e-09	1.2e-07	8584
Eubacteriales sp. MGS:0565	X - 22834	-0.06	-5.9	2.9e-09	1.2e-07	8584
Coprobacillus sp. MGS:0022	O-acetylhomoserine	-0.09	-6	2.9e-09	1.2e-07	4772
Lachnospiraceae sp. MGS:0598	hippurate	0.06	5.9	2.9e-09	1.2e-07	8584
[Clostridium] symbiosum MGS:0370	pyrraline	-0.06	-5.9	2.9e-09	1.2e-07	8584
Eubacteriales sp. MGS:0528	X - 12830	-0.06	-5.9	2.9e-09	1.2e-07	8584
Akkermansia muciniphila MGS:0110	X - 17438	0.06	5.9	2.9e-09	1.2e-07	8584
Bacteroides ovatus MGS:0031	3-hydroxypyridine sulfate	-0.06	-5.9	2.9e-09	1.2e-07	8584
Collinsella aerofaciens MGS:0019	heneicosapentaenoate (21:5n3)	-0.06	-5.9	2.9e-09	1.2e-07	8584
Eubacteriales sp. MGS:0250	4-methylguaiacol sulfate	0.06	5.9	2.9e-09	1.2e-07	8584
Intestinimonas butyriciproducens MGS:0187	indolin-2-one	0.06	5.9	2.9e-09	1.2e-07	8584
Eubacteriales sp. MGS:0345	N-acetylthreonine	-0.06	-5.9	2.9e-09	1.2e-07	8584
Oscillibacter sp. PEA192 MGS:0021	1-palmitoleoyl-GPC (16:1)*	0.06	5.9	2.9e-09	1.2e-07	8584
Roseburia sp. AM59-24XD MGS:0391	glycerate	0.06	5.9	2.9e-09	1.2e-07	8583
Ruminococcus sp. JE7A12 MGS:0640	X - 12306	0.06	5.9	2.9e-09	1.2e-07	8584
Eubacteriales sp. MGS:0701	1-(1-enyl-palmitoyl)-2-oleoyl-GPC (P-16:0/18:1)*	0.06	5.9	2.9e-09	1.2e-07	8584
Eubacteriales sp. MGS:0803	4-vinylguaiacol sulfate	0.06	5.9	2.9e-09	1.2e-07	8584
Blautia producta MGS:0619	carotene diol (3)	-0.06	-5.9	2.9e-09	1.2e-07	8584
Coprococcus comes MGS:0016	1-stearoyl-2-oleoyl-GPE (18:0/18:1)	0.06	5.9	2.9e-09	1.2e-07	8584
Oscillospiraceae sp. MGS:1203	X - 23655	0.06	5.9	2.9e-09	1.2e-07	8584
Coprobacillus sp. MGS:0022	2-hydroxyhippurate (salicylurate)	-0.06	-5.9	2.9e-09	1.2e-07	8584
Longicatena caecimuris MGS:0571	2,3-dihydroxypyridine	-0.06	-5.9	2.9e-09	1.2e-07	8584
Oscillibacter sp. MGS:0243	5-hydroxyindole sulfate	-0.06	-5.9	2.9e-09	1.2e-07	8584
Eubacteriales sp. MGS:0254	orotidine	0.06	5.9	2.9e-09	1.2e-07	8583
Dorea sp. AF36-15AT MGS:0052	X - 12410	-0.06	-5.9	2.9e-09	1.2e-07	8584
Lachnoclostridium sp. MGS:1343	3-carboxy-4-methyl-5-pentyl-2-furanpropionate (3-CMPFP)**	-0.06	-5.9	2.9e-09	1.2e-07	8584
Lachnospiraceae sp. MGS:1005	1-methylxanthine	0.06	5.9	2.9e-09	1.2e-07	8584
Eubacteriales sp. MGS:0902	isoursodeoxycholate	-0.06	-5.9	2.9e-09	1.2e-07	8584
Eubacteriales sp. MGS:0396	1-palmitoyl-2-arachidonoyl-GPE (16:0/20:4)*	-0.06	-5.9	2.9e-09	1.2e-07	8584
Eubacteriales sp. MGS:0249	5alpha-pregnan-3beta,20alpha-diol monosulfate (2)	0.06	5.9	2.9e-09	1.2e-07	8584
Anaerostipes caccae MGS:0747	glucuronide of piperine metabolite C17H21NO3 (5)*	0.06	5.9	2.9e-09	1.2e-07	8584
Oscillospiraceae sp. MGS:0429	tryptophan	-0.06	-5.9	2.9e-09	1.2e-07	8584
[Ruminococcus] torques MGS:0088	dihydroferulate	-0.06	-5.9	2.9e-09	1.2e-07	8584
Coprobacillus sp. MGS:0022	metformin	-0.06	-5.9	2.9e-09	1.2e-07	8584
Anaerobutyricum hallii MGS:0012	1,2-dilinoleoyl-GPC (18:2/18:2)	-0.06	-5.9	2.9e-09	1.2e-07	8584
Evtepia gabavorous MGS:0114	hydroxy-CMPF*	-0.06	-5.9	2.9e-09	1.2e-07	8584
Eubacteriales sp. MGS:0312	X - 12726	0.06	5.9	2.9e-09	1.2e-07	8584
Eubacteriales sp. MGS:0476	X - 23639	0.06	5.9	2.9e-09	1.2e-07	8584
[Clostridium] symbiosum MGS:0370	S-methylmethionine	-0.06	-5.9	2.9e-09	1.2e-07	8584
Eubacteriales sp. MGS:0209	X - 11849	0.06	5.9	2.9e-09	1.2e-07	8584
Blautia sp. MGS:0416	X - 12261	-0.06	-5.9	2.9e-09	1.2e-07	8584
Eubacteriales sp. MGS:0085	argininate*	0.06	5.9	2.9e-09	1.2e-07	8584
Eubacteriales sp. MGS:0213	X - 12013	0.06	5.9	2.9e-09	1.2e-07	8584
Eubacteriales sp. MGS:0353	4-hydroxyhippurate	-0.06	-5.9	2.9e-09	1.2e-07	8584
Eubacteriales sp. MGS:0927	X - 17301	0.07	5.9	2.9e-09	1.2e-07	6693
Lachnospiraceae sp. MGS:0172	cotinine N-oxide	-0.06	-5.9	2.9e-09	1.2e-07	8584
Firmicutes sp. MGS:0301	branched chain 14:0 dicarboxylic acid**	0.06	5.9	2.9e-09	1.2e-07	8584
Coprococcus sp. AM27-12LB MGS:0687	N-acetyl-cadaverine	0.1	6	2.9e-09	1.2e-07	3812
Eubacteriales sp. MGS:1227	deoxycholic acid glucuronide	-0.06	-5.9	2.9e-09	1.2e-07	8584
Roseburia intestinalis MGS:0078	N-stearoyl-sphinganine (d18:0/18:0)*	0.06	5.9	2.9e-09	1.2e-07	8584
Eubacteriales sp. MGS:0013	pregnenetriol disulfate*	0.06	5.9	2.9e-09	1.2e-07	8584
Clostridia sp. MGS:0140	1-linoleoyl-GPC (18:2)	0.06	5.9	2.9e-09	1.2e-07	8584
Eubacteriales sp. MGS:0630	1-palmitoyl-2-palmitoleoyl-GPC (16:0/16:1)*	-0.06	-5.9	2.9e-09	1.2e-07	8584
Lachnospiraceae sp. MGS:0422	X - 23659	-0.06	-5.9	2.9e-09	1.2e-07	8584
Eubacteriales sp. MGS:1459	X - 12261	0.06	5.9	2.9e-09	1.2e-07	8584
Haemophilus parainfluenzae MGS:0181	1-methylxanthine	-0.06	-5.9	2.9e-09	1.2e-07	8584
Eubacteriales sp. MGS:0703	glycoursodeoxycholate	-0.06	-5.9	2.9e-09	1.2e-07	8584
Eubacteriales sp. MGS:0426	hydroxypalmitoyl sphingomyelin (d18:1/16:0(OH))**	0.06	5.9	2.9e-09	1.2e-07	8584
Eubacteriales sp. MGS:0518	X - 12261	0.06	5.9	2.9e-09	1.2e-07	8584
Lachnospiraceae sp. MGS:0336	trimethylamine N-oxide	-0.06	-5.9	2.9e-09	1.2e-07	8584
Intestinibacter bartlettii MGS:0115	N-methyltaurine	-0.06	-5.9	2.9e-09	1.2e-07	8583
Romboutsia timonensis MGS:0053	glutamine conjugate of C7H12O2*	-0.06	-5.9	2.9e-09	1.2e-07	8584
Eubacteriales sp. MGS:0476	benzoylcarnitine*	0.08	5.9	2.9e-09	1.2e-07	5703
Eubacteriales sp. MGS:0069	X - 24949	0.06	5.9	2.9e-09	1.2e-07	8584
Anaerostipes hadrus MGS:0003	heptanoate (7:0)	-0.06	-5.9	2.9e-09	1.2e-07	8584
Eubacteriales sp. MGS:0280	glycoursodeoxycholate	-0.06	-5.9	2.9e-09	1.2e-07	8584
Clostridia sp. MGS:1053	chiro-inositol	0.06	5.9	2.9e-09	1.2e-07	8583
Eubacteriales sp. MGS:0083	androstenediol (3beta,17beta) monosulfate (1)	-0.06	-5.9	2.9e-09	1.2e-07	8584
Eubacteriales sp. MGS:0062	indoleacetylglutamine	0.06	5.9	2.9e-09	1.2e-07	8584
Lachnospiraceae sp. MGS:0399	alpha-ketoglutaramate*	0.06	5.9	2.9e-09	1.2e-07	8583
Eubacteriales sp. MGS:0891	X - 12283	0.06	5.9	2.9e-09	1.2e-07	8584
Eubacteriales sp. MGS:0235	X - 12726	0.06	5.9	2.9e-09	1.2e-07	8584
Clostridia sp. MGS:0521	carotene diol (2)	0.06	5.9	2.9e-09	1.2e-07	8584
Oscillibacter sp. MGS:0372	pyrraline	0.06	5.9	2.9e-09	1.2e-07	8584
Eubacteriales sp. MGS:0149	3-hydroxyhippurate sulfate	-0.06	-5.9	2.9e-09	1.2e-07	8584
Eubacteriales sp. MGS:0291	beta-cryptoxanthin	0.06	5.9	2.9e-09	1.2e-07	8584
Anaerostipes hadrus MGS:0003	urate	0.06	5.9	2.9e-09	1.2e-07	8584
Eubacteriales sp. MGS:0335	cotinine N-oxide	0.06	5.9	2.9e-09	1.2e-07	8584
Eubacteriales sp. MGS:0671	9,10-DiHOME	0.06	5.9	2.9e-09	1.2e-07	8584
Eubacteriales sp. MGS:1439	phenylacetate	0.06	5.9	2.9e-09	1.2e-07	8584
Eubacteriales sp. MGS:0204	tryptophan betaine	0.06	5.9	2.9e-09	1.2e-07	8584
Clostridia sp. MGS:1220	octadecanedioate (C18-DC)	0.06	5.9	2.9e-09	1.2e-07	8584
Collinsella aerofaciens MGS:0019	X - 17323	0.06	5.9	2.9e-09	1.2e-07	8584
Firmicutes sp. MGS:0587	1-palmitoyl-2-palmitoleoyl-GPC (16:0/16:1)*	-0.06	-5.9	2.9e-09	1.2e-07	8584
Clostridia sp. MGS:0550	4-hydroxyglutamate	-0.06	-5.9	2.9e-09	1.2e-07	8584
Intestinimonas massiliensis MGS:0198	glycochenodeoxycholate	-0.06	-5.9	2.9e-09	1.2e-07	8584
Lachnoclostridium sp. An138 MGS:0395	X - 21383	0.06	5.9	2.9e-09	1.2e-07	8584
Eubacteriales sp. MGS:0843	X - 11858	-0.06	-5.9	2.9e-09	1.2e-07	8584
Oscillospiraceae sp. MGS:0382	X - 12013	0.06	5.9	2.9e-09	1.2e-07	8584
Eubacteriales sp. MGS:0482	hyocholate	-0.06	-5.9	2.9e-09	1.2e-07	8584
Eubacteriales sp. MGS:0864	3-methylcytidine	-0.06	-5.9	2.9e-09	1.2e-07	8584
Veillonella rogosae MGS:0324	docosatrienoate (22:3n6)*	-0.06	-5.9	2.9e-09	1.2e-07	8584
Eubacteriales sp. MGS:0305	1H-indole-7-acetic acid	0.1	5.9	2.9e-09	1.2e-07	3812
Eubacteriales sp. MGS:0235	X - 24531	0.1	5.9	2.9e-09	1.2e-07	3812
Pseudoflavonifractor sp. An184 MGS:0253	2-hydroxybutyrate/2-hydroxyisobutyrate	-0.06	-5.9	2.9e-09	1.2e-07	8583
Eubacteriales sp. MGS:0345	ethyl beta-glucopyranoside	-0.06	-5.9	2.9e-09	1.2e-07	8584
Clostridium sp. TF06-15AC MGS:0032	X - 24295	0.06	5.9	2.9e-09	1.2e-07	8584
Bacteria sp. MGS:0801	X - 17325	-0.06	-5.9	2.9e-09	1.2e-07	8584
Eubacteriales sp. MGS:0842	taurodeoxycholate	-0.06	-5.9	2.9e-09	1.2e-07	8584
Eubacteriales sp. MGS:0651	methyl glucopyranoside (alpha + beta)	-0.06	-5.9	2.9e-09	1.2e-07	8584
Enterocloster asparagiformis MGS:0466	indolepropionate	-0.06	-5.9	2.9e-09	1.2e-07	8584
Oscillospiraceae sp. MGS:0382	vanillic alcohol sulfate	0.06	5.9	2.9e-09	1.2e-07	8584
Eubacteriales sp. MGS:0013	androstenediol (3beta,17beta) monosulfate (2)	0.06	5.9	2.9e-09	1.2e-07	8584
Eubacteriales sp. MGS:1294	3-hydroxy-2-methylpyridine sulfate	0.06	5.9	2.9e-09	1.2e-07	8584
Butyricicoccus sp. OM04-18BH MGS:0139	5-hydroxyhexanoate	-0.06	-5.9	2.9e-09	1.2e-07	8584
Eubacteriales sp. MGS:0644	glycodeoxycholate	-0.06	-5.9	2.9e-09	1.2e-07	8584
Holdemania massiliensis MGS:0415	dihydroferulate	-0.06	-5.9	2.9e-09	1.2e-07	8584
Clostridiaceae sp. MGS:0608	carotene diol (2)	-0.06	-5.9	2.9e-09	1.2e-07	8584
Sellimonas intestinalis MGS:0417	1-(1-enyl-palmitoyl)-2-linoleoyl-GPC (P-16:0/18:2)*	-0.06	-5.9	2.9e-09	1.2e-07	8584
Escherichia coli MGS:0195	taurolithocholate 3-sulfate	-0.06	-5.9	2.9e-09	1.2e-07	8584
Blautia sp. MGS:0416	N-acetylphenylalanine	0.06	5.9	2.9e-09	1.2e-07	8584
Eubacteriales sp. MGS:0069	methyl indole-3-acetate	0.06	5.9	3e-09	1.2e-07	8584
Eubacteriales sp. MGS:0692	phenylacetate	-0.06	-5.9	3e-09	1.2e-07	8584
Eubacterium ramulus MGS:0068	creatine	0.06	5.9	3e-09	1.2e-07	8584
Oscillospiraceae sp. MGS:0429	X - 12730	0.06	5.9	3e-09	1.3e-07	8584
Eubacteriales sp. MGS:0125	1-stearoyl-2-arachidonoyl-GPE (18:0/20:4)	-0.06	-5.9	3e-09	1.3e-07	8584
Oscillospiraceae sp. MGS:1516	N-(2-furoyl)glycine	0.06	5.9	3e-09	1.3e-07	8584
Enterocloster aldenensis MGS:0362	quinate	-0.06	-5.9	3e-09	1.3e-07	8583
Eubacteriales sp. MGS:0103	glycyrrhetinate	0.06	5.9	3e-09	1.3e-07	8584
Parabacteroides johnsonii MGS:0469	androstenediol (3beta,17beta) disulfate (1)	0.06	5.9	3e-09	1.3e-07	8584
Eubacterium ramulus MGS:0387	4-ethyl-2-methoxyphenol sulfate	-0.06	-5.9	3e-09	1.3e-07	8584
Alloscardovia omnicolens MGS:1279	carotene diol (3)	-0.06	-5.9	3e-09	1.3e-07	8584
Anaerobutyricum hallii MGS:0112	1-palmitoyl-2-arachidonoyl-GPI (16:0/20:4)*	0.06	5.9	3e-09	1.3e-07	8584
Faecalibacterium prausnitzii MGS:0029	X - 14939	0.06	5.9	3e-09	1.3e-07	8584
Streptococcus anginosus MGS:0680	4-hydroxychlorothalonil	-0.06	-5.9	3e-09	1.3e-07	8584
Eubacteriales sp. MGS:1045	X - 12306	-0.06	-5.9	3e-09	1.3e-07	8584
Intestinibacillus sp. Marseille-P4005 MGS:0168	X - 12729	-0.06	-5.9	3e-09	1.3e-07	8584
Streptococcus oralis subsp. oralis MGS:0705	X - 23997	-0.06	-5.9	3e-09	1.3e-07	8584
Saccharomyces cerevisiae MGS:0782	indolepropionate	-0.06	-5.9	3e-09	1.3e-07	8584
Victivallis vadensis MGS:0689	isoursodeoxycholate	-0.06	-5.9	3e-09	1.3e-07	8584
Blautia sp. MGS:0416	X - 23639	-0.06	-5.9	3e-09	1.3e-07	8584
Clostridia sp. MGS:0385	isobutyrylglycine	0.06	5.9	3e-09	1.3e-07	8584
Eubacteriales sp. MGS:1250	X - 25419	-0.06	-5.9	3e-09	1.3e-07	8584
Victivallis lenta MGS:0525	3-phenylpropionate (hydrocinnamate)	0.06	5.9	3e-09	1.3e-07	8584
Eubacteriales sp. MGS:0489	X - 12851	-0.06	-5.9	3e-09	1.3e-07	8584
Eubacteriales sp. MGS:0450	hyocholate	0.06	5.9	3e-09	1.3e-07	8584
Eubacterium ramulus MGS:0068	taurodeoxycholate	0.06	5.9	3e-09	1.3e-07	8584
Lachnospiraceae sp. MGS:0018	acetoacetate	-0.06	-5.9	3e-09	1.3e-07	8584
Clostridiaceae sp. MGS:0491	glycodeoxycholate	0.06	5.9	3e-09	1.3e-07	8584
Eubacteriales sp. MGS:0482	X - 12261	0.06	5.9	3e-09	1.3e-07	8584
Clostridium sp. AF23-8 MGS:0166	3-(3-hydroxyphenyl)propionate	-0.06	-5.9	3e-09	1.3e-07	8584
Blautia sp. SG-772 MGS:0063	X - 23662	0.06	5.9	3e-09	1.3e-07	8584
Eubacteriales sp. MGS:0872	2-oxoarginine*	0.06	5.9	3e-09	1.3e-07	8584
Veillonella dispar MGS:0227	X - 18913	0.06	5.9	3e-09	1.3e-07	8584
Fusicatenibacter saccharivorans MGS:0004	X - 23655	-0.06	-5.9	3e-09	1.3e-07	8584
Eubacteriales sp. MGS:0178	X - 24344	0.06	5.9	3e-09	1.3e-07	8584
Roseburia faecis MGS:0058	nonadecanoate (19:0)	-0.06	-5.9	3e-09	1.3e-07	8584
Clostridium sp. MGS:0444	X - 22834	-0.06	-5.9	3e-09	1.3e-07	8584
Eubacteriales sp. MGS:0105	3-carboxy-4-methyl-5-pentyl-2-furanpropionate (3-CMPFP)**	-0.06	-5.9	3e-09	1.3e-07	8584
Eubacteriales sp. MGS:0069	pregnenediol disulfate (C21H34O8S2)*	-0.06	-5.9	3e-09	1.3e-07	8584
Eubacterium sp. AM49-13BH MGS:0251	N2,N5-diacetylornithine	0.06	5.9	3e-09	1.3e-07	8584
Anaerotruncus massiliensis MGS:0460	3-hydroxypyridine sulfate	0.06	5.9	3e-09	1.3e-07	8584
Eubacteriales sp. MGS:0653	hydroxycotinine	-0.06	-5.9	3e-09	1.3e-07	8584
Eggerthellales sp. MGS:0177	glycyrrhetinate	0.06	5.9	3e-09	1.3e-07	8584
Eubacteriales sp. MGS:0342	phenol glucuronide	-0.06	-5.9	3e-09	1.3e-07	8584
Eubacteriales sp. MGS:0156	4-methylcatechol sulfate	0.06	5.9	3e-09	1.3e-07	8584
Eubacteriales sp. MGS:0664	X - 21661	-0.1	-5.9	3e-09	1.3e-07	3812
Prevotella sp. MGS:1009	X - 21839	-0.06	-5.9	3e-09	1.3e-07	8584
Pseudoflavonifractor sp. MGS:0844	2-piperidinone	-0.06	-5.9	3e-09	1.3e-07	8584
Streptococcus mutans MGS:0677	N-acetyltaurine	0.06	5.9	3e-09	1.3e-07	8584
Haemophilus parainfluenzae MGS:0181	X - 12729	0.06	5.9	3e-09	1.3e-07	8584
Firmicutes sp. MGS:1007	X - 12126	0.06	5.9	3e-09	1.3e-07	8584
Alistipes indistinctus MGS:0121	taurolithocholate 3-sulfate	0.06	5.9	3e-09	1.3e-07	8584
Oscillospiraceae sp. MGS:0384	2-hydroxyacetaminophen sulfate*	0.06	5.9	3e-09	1.3e-07	8584
Blautia obeum MGS:0001	androstenediol (3beta,17beta) monosulfate (1)	0.06	5.9	3e-09	1.3e-07	8584
Clostridia sp. MGS:1053	X - 25503	0.06	5.9	3e-09	1.3e-07	8584
Eubacteriales sp. MGS:0476	branched chain 14:0 dicarboxylic acid**	0.06	5.9	3e-09	1.3e-07	8584
Eubacteriales sp. MGS:0325	4-methylguaiacol sulfate	0.06	5.9	3e-09	1.3e-07	8584
Butyricicoccus sp. MGS:0008	N-formylphenylalanine	0.06	5.9	3e-09	1.3e-07	8584
Veillonella atypica MGS:0357	cinnamoylglycine	-0.06	-5.9	3e-09	1.3e-07	8584
Eubacteriales sp. MGS:1087	4-ethylcatechol sulfate	0.06	5.9	3e-09	1.3e-07	8584
Lachnospiraceae sp. MGS:0043	sphingomyelin (d18:1/25:0, d19:0/24:1, d20:1/23:0, d19:1/24:0)*	0.06	5.9	3e-09	1.3e-07	8584
Eubacteriales sp. MGS:0377	S-methylmethionine	0.06	5.9	3e-09	1.3e-07	8584
Eubacteriales sp. MGS:0353	N-acetyl-1-methylhistidine*	0.06	5.9	3e-09	1.3e-07	8584
Alistipes ihumii MGS:0106	X - 23997	0.06	5.9	3e-09	1.3e-07	8584
[Clostridium] symbiosum MGS:0370	X - 17438	0.06	5.9	3e-09	1.3e-07	8584
Eubacteriales sp. MGS:0698	hippurate	-0.06	-5.9	3e-09	1.3e-07	8584
Bacteroides intestinalis MGS:0265	X - 12261	0.06	5.9	3e-09	1.3e-07	8584
Eubacteriales sp. MGS:0396	trans-4-hydroxyproline	-0.06	-5.9	3e-09	1.3e-07	8584
Eubacteriales sp. MGS:0087	methyl glucopyranoside (alpha + beta)	0.06	5.9	3e-09	1.3e-07	8584
[Ruminococcus] gnavus MGS:0239	3-hydroxy-2-methylpyridine sulfate	-0.06	-5.9	3e-09	1.3e-07	8584
Lachnospiraceae sp. MGS:1005	glycyrrhetinate	0.06	5.9	3e-09	1.3e-07	8584
Eubacteriales sp. MGS:1439	X - 22509	0.06	5.9	3e-09	1.3e-07	8584
Eubacterium sp. AF16-48 MGS:0219	1-stearoyl-2-docosahexaenoyl-GPE (18:0/22:6)*	-0.06	-5.9	3e-09	1.3e-07	8584
Eubacteriales sp. MGS:0309	1-palmitoyl-2-oleoyl-GPC (16:0/18:1)	-0.06	-5.9	3e-09	1.3e-07	8584
Anaerobutyricum hallii MGS:0112	hydroxycotinine	0.06	5.9	3e-09	1.3e-07	8584
Eggerthellales sp. MGS:0177	X - 18935	0.1	5.9	3e-09	1.3e-07	3812
Eubacteriales sp. MGS:0563	1-methylurate	0.06	5.9	3e-09	1.3e-07	8584
Amedibacillus dolichus MGS:0798	beta-sitosterol	-0.06	-5.9	3e-09	1.3e-07	8584
Faecalibacterium prausnitzii MGS:0025	indolin-2-one	-0.06	-5.9	3e-09	1.3e-07	8584
Eubacteriales sp. MGS:0254	N-acetylaspartate (NAA)	-0.06	-5.9	3e-09	1.3e-07	8584
Tyzzerella nexilis MGS:0574	4-hydroxyglutamate	0.06	5.9	3e-09	1.3e-07	8584
Eubacteriales sp. MGS:0100	carnitine	-0.06	-5.9	3e-09	1.3e-07	8583
Eubacteriales sp. MGS:0084	X - 11315	0.06	5.9	3e-09	1.3e-07	8584
Eubacteriales sp. MGS:0026	X - 11849	-0.06	-5.9	3e-09	1.3e-07	8584
Oscillospiraceae sp. MGS:0210	chiro-inositol	0.06	5.9	3e-09	1.3e-07	8583
Eubacteriales sp. MGS:0940	X - 23997	0.06	5.9	3e-09	1.3e-07	8584
Eubacteriales sp. MGS:0627	S-methylcysteine sulfoxide	0.06	5.9	3e-09	1.3e-07	8584
Eubacteriales sp. MGS:0306	3-hydroxypyridine glucuronide	0.06	5.9	3e-09	1.3e-07	8584
Eubacteriales sp. MGS:0717	cotinine N-oxide	0.06	5.9	3e-09	1.3e-07	8584
Anaerostipes hadrus MGS:0003	O-acetylhomoserine	-0.09	-5.9	3e-09	1.3e-07	4772
Eubacteriales sp. MGS:0531	phenylacetylcarnitine	0.06	5.9	3e-09	1.3e-07	8584
Eubacteriales sp. MGS:0322	X - 15486	-0.06	-5.9	3e-09	1.3e-07	8584
Faecalibacterium sp. MGS:0042	N-methyltaurine	0.06	5.9	3e-09	1.3e-07	8583
Lactobacillus gasseri MGS:0884	etiocholanolone glucuronide	-0.06	-5.9	3e-09	1.3e-07	8584
Eubacteriales sp. MGS:0945	2-aminophenol sulfate	-0.06	-5.9	3e-09	1.3e-07	8584
Streptococcus mutans MGS:0677	N-acetylcitrulline	0.06	5.9	3e-09	1.3e-07	8584
Eubacteriales sp. MGS:0321	butyrylcarnitine (C4)	-0.06	-5.9	3e-09	1.3e-07	8584
Parasutterella excrementihominis MGS:0159	carotene diol (1)	0.06	5.9	3e-09	1.3e-07	8584
Clostridium sp. AF15-31 MGS:0293	4-acetylcatechol sulfate (1)	0.06	5.9	3e-09	1.3e-07	8584
Clostridiaceae sp. MGS:1142	isoursodeoxycholate	0.06	5.9	3e-09	1.3e-07	8584
Lachnospiraceae sp. MGS:0930	uridine	-0.06	-5.9	3e-09	1.3e-07	8584
Eubacteriales sp. MGS:0204	X - 12456	0.06	5.9	3e-09	1.3e-07	8584
Eubacteriales sp. MGS:0872	1-methylurate	-0.06	-5.9	3e-09	1.3e-07	8584
Oxalobacter formigenes MGS:0552	X - 12013	0.06	5.9	3e-09	1.3e-07	8584
Ruminococcus sp. AM42-11 MGS:0002	4-hydroxyhippurate	-0.06	-5.9	3e-09	1.3e-07	8584
Eubacteriales sp. MGS:0364	phenylacetate	0.06	5.9	3e-09	1.3e-07	8584
Clostridia sp. MGS:0750	X - 25503	0.06	5.9	3e-09	1.3e-07	8584
Eubacteriales sp. MGS:0202	X - 12411	-0.06	-5.9	3e-09	1.3e-07	8584
Eubacteriales sp. MGS:0149	alpha-ketoglutarate	-0.06	-5.9	3e-09	1.3e-07	8583
Eubacteriales sp. MGS:0260	taurodeoxycholate	-0.06	-5.9	3e-09	1.3e-07	8584
Firmicutes sp. MGS:0301	phenylacetylcarnitine	0.06	5.9	3e-09	1.3e-07	8584
Eubacteriales sp. MGS:0418	3-hydroxy-2-methylpyridine sulfate	0.06	5.9	3e-09	1.3e-07	8584
Fusicatenibacter saccharivorans MGS:0004	3b-hydroxy-5-cholenoic acid	-0.06	-5.9	3e-09	1.3e-07	8584
Eubacteriales sp. MGS:0309	X - 12851	-0.06	-5.9	3e-09	1.3e-07	8584
Blautia massiliensis MGS:0023	1-linoleoyl-2-linolenoyl-GPC (18:2/18:3)*	-0.06	-5.9	3e-09	1.3e-07	8584
Eubacteriales sp. MGS:0232	pentose acid*	0.06	5.9	3e-09	1.3e-07	8583
Clostridiaceae sp. MGS:0238	N-acetylglucosamine/N-acetylgalactosamine	-0.06	-5.9	3e-09	1.3e-07	8584
Eubacteriales sp. MGS:0125	1-palmitoyl-2-arachidonoyl-GPC (16:0/20:4n6)	-0.06	-5.9	3e-09	1.3e-07	8584
[Clostridium] innocuum MGS:0365	1-palmitoyl-2-arachidonoyl-GPE (16:0/20:4)*	0.06	5.9	3e-09	1.3e-07	8584
Blautia obeum MGS:0001	sphingomyelin (d17:1/16:0, d18:1/15:0, d16:1/17:0)*	-0.06	-5.9	3e-09	1.3e-07	8584
Eubacteriales sp. MGS:0396	4-acetylcatechol sulfate (1)	0.06	5.9	3e-09	1.3e-07	8584
Eubacteriales sp. MGS:0190	X - 11858	-0.06	-5.9	3e-09	1.3e-07	8584
Butyricicoccus sp. MGS:0008	indolin-2-one	-0.06	-5.9	3e-09	1.3e-07	8584
Eubacteriales sp. MGS:0496	X - 23997	0.06	5.9	3e-09	1.3e-07	8584
Blautia sp. MGS:0416	cysteine-glutathione disulfide	-0.06	-5.9	3e-09	1.3e-07	8584
Massilistercora timonensis MGS:0458	2-ethylphenylsulfate	0.06	5.9	3e-09	1.3e-07	8584
Lachnospiraceae sp. MGS:0855	X - 21845	-0.06	-5.9	3e-09	1.3e-07	8584
Oscillospiraceae sp. MGS:0223	dodecanedioate (C12-DC)	0.06	5.9	3e-09	1.3e-07	8584
Firmicutes sp. MGS:0398	campesterol	0.06	5.9	3e-09	1.3e-07	8584
Eubacteriales sp. MGS:0345	beta-cryptoxanthin	-0.06	-5.9	3e-09	1.3e-07	8584
Eubacteriales sp. MGS:0232	S-methylcysteine sulfoxide	0.06	5.9	3e-09	1.3e-07	8584
Eubacteriales sp. MGS:0244	levulinate (4-oxovalerate)	0.1	5.9	3e-09	1.3e-07	3812
Lachnospiraceae sp. MGS:0172	glycochenodeoxycholate glucuronide (1)	-0.06	-5.9	3e-09	1.3e-07	8584
Intestinimonas butyriciproducens MGS:0187	X - 13729	0.06	5.9	3e-09	1.3e-07	8584
Eubacteriales sp. MGS:0215	1H-indole-7-acetic acid	0.1	5.9	3e-09	1.3e-07	3812
unclassified sp. MGS:0567	cotinine N-oxide	0.06	5.9	3.1e-09	1.3e-07	8584
Eubacteriales sp. MGS:0950	cholate	0.06	5.9	3.1e-09	1.3e-07	8584
Eubacteriales sp. MGS:0113	sphingomyelin (d17:1/14:0, d16:1/15:0)*	0.06	5.9	3.1e-09	1.3e-07	8584
Eubacteriales sp. MGS:0284	imidazole propionate	-0.06	-5.9	3.1e-09	1.3e-07	8584
Intestinimonas massiliensis MGS:0198	valine	-0.06	-5.9	3.1e-09	1.3e-07	8584
Eisenbergiella tayi MGS:0355	hydroxy-CMPF*	-0.06	-5.9	3.1e-09	1.3e-07	8584
Clostridia sp. MGS:0815	X - 24531	0.1	5.9	3.1e-09	1.3e-07	3812
Eubacteriales sp. MGS:0551	sphingomyelin (d18:2/24:2)*	0.06	5.9	3.1e-09	1.3e-07	8584
Oscillibacter sp. MGS:0243	1-palmitoyl-2-arachidonoyl-GPE (16:0/20:4)*	0.06	5.9	3.1e-09	1.3e-07	8584
Lactiplantibacillus plantarum subsp. plantarum MGS:0597	threonate	0.06	5.9	3.1e-09	1.3e-07	8583
Oscillospiraceae sp. MGS:0223	dimethyl sulfone	0.06	5.9	3.1e-09	1.3e-07	8584
Eubacteriales sp. MGS:0664	X - 17351	-0.06	-5.9	3.1e-09	1.3e-07	8584
Enterocloster citroniae MGS:0285	4-methyl-2-oxopentanoate	0.06	5.9	3.1e-09	1.3e-07	8584
Oscillospiraceae sp. MGS:0445	argininate*	0.06	5.9	3.1e-09	1.3e-07	8584
Pseudoflavonifractor sp. MGS:0844	X - 23662	-0.06	-5.9	3.1e-09	1.3e-07	8584
[Ruminococcus] torques MGS:0088	N,N,N-trimethyl-5-aminovalerate	0.06	5.9	3.1e-09	1.3e-07	8584
Lachnospiraceae sp. MGS:0393	4-allylphenol sulfate	-0.06	-5.9	3.1e-09	1.3e-07	8584
Oscillospiraceae sp. MGS:0437	1-palmitoyl-2-arachidonoyl-GPC (16:0/20:4n6)	-0.06	-5.9	3.1e-09	1.3e-07	8584
Eubacteriales sp. MGS:0144	X - 18935	0.1	5.9	3.1e-09	1.3e-07	3812
Blautia obeum MGS:0001	N,N,N-trimethyl-5-aminovalerate	0.06	5.9	3.1e-09	1.3e-07	8584
Eubacteriales sp. MGS:0211	campesterol	0.06	5.9	3.1e-09	1.3e-07	8584
Clostridium sp. M62/1 MGS:0354	theophylline	0.06	5.9	3.1e-09	1.3e-07	8584
Megasphaera sp. BL7 MGS:1145	X - 12544	0.06	5.9	3.1e-09	1.3e-07	8584
Eubacteriales sp. MGS:0288	X - 11858	0.06	5.9	3.1e-09	1.3e-07	8584
Butyricimonas virosa MGS:0199	X - 23655	0.06	5.9	3.1e-09	1.3e-07	8584
Veillonella parvula MGS:0220	X - 25279	-0.06	-5.9	3.1e-09	1.3e-07	8584
Clostridium sp. AF37-5 MGS:0076	glycodeoxycholate 3-sulfate	-0.06	-5.9	3.1e-09	1.3e-07	8584
Flavonifractor plautii MGS:0079	guaiacol sulfate	-0.06	-5.9	3.1e-09	1.3e-07	8584
Eubacteriales sp. MGS:0211	1-(1-enyl-palmitoyl)-GPC (P-16:0)*	0.06	5.9	3.1e-09	1.3e-07	8584
Eubacteriales sp. MGS:0643	carotene diol (1)	0.06	5.9	3.1e-09	1.3e-07	8584
Lachnospiraceae sp. MGS:0433	bilirubin (Z,Z)	-0.06	-5.9	3.1e-09	1.3e-07	8584
Eubacteriales sp. MGS:0226	X - 13729	0.06	5.9	3.1e-09	1.3e-07	8584
Ruminococcus sp. AF21-42 MGS:0111	X - 12126	-0.06	-5.9	3.1e-09	1.3e-07	8584
Oscillospiraceae sp. MGS:0998	4-ethyl-2-methoxyphenol sulfate	0.06	5.9	3.1e-09	1.3e-07	8584
Eubacteriales sp. MGS:0594	X - 22834	-0.06	-5.9	3.1e-09	1.3e-07	8584
Bacteroidales sp. MGS:0517	X - 24531	0.1	5.9	3.1e-09	1.3e-07	3812
Oscillospiraceae sp. MGS:0849	3-indoxyl sulfate	-0.06	-5.9	3.1e-09	1.3e-07	8584
Eubacteriales sp. MGS:0685	X - 15728	0.06	5.9	3.1e-09	1.3e-07	8584
Blautia sp. An46 MGS:1487	N-(2-furoyl)glycine	0.06	5.9	3.1e-09	1.3e-07	8584
Eubacteriales sp. MGS:0045	X - 21470	0.06	5.9	3.1e-09	1.3e-07	8584
Clostridia sp. MGS:0767	octadecanedioate (C18-DC)	0.06	5.9	3.1e-09	1.3e-07	8584
Clostridia sp. MGS:0909	4-ethyl-2-methoxyphenol sulfate	0.06	5.9	3.1e-09	1.3e-07	8584
Eubacteriales sp. MGS:1095	X - 17354	0.06	5.9	3.1e-09	1.3e-07	8584
Eubacteriales sp. MGS:0196	p-cresol glucuronide*	0.06	5.9	3.1e-09	1.3e-07	8584
Eubacteriales sp. MGS:0244	succinoyltaurine	0.06	5.9	3.1e-09	1.3e-07	8583
Eubacteriales sp. MGS:0069	X - 15486	-0.06	-5.9	3.1e-09	1.3e-07	8584
Eubacteriales sp. MGS:0128	1-linoleoyl-GPC (18:2)	-0.06	-5.9	3.1e-09	1.3e-07	8584
Eubacteriales sp. MGS:0635	X - 12126	0.06	5.9	3.1e-09	1.3e-07	8584
Bifidobacterium longum subsp. longum MGS:0038	glutamine	0.06	5.9	3.1e-09	1.3e-07	8584
Lachnotalea sp. AF33-28 MGS:0403	isoursodeoxycholate	0.06	5.9	3.1e-09	1.3e-07	8584
Eubacteriales sp. MGS:0880	4-methylguaiacol sulfate	0.06	5.9	3.1e-09	1.3e-07	8584
Eubacteriales sp. MGS:0486	X - 11858	0.06	5.9	3.1e-09	1.3e-07	8584
Clostridium sp. AF23-8 MGS:0166	cinnamoylglycine	0.06	5.9	3.1e-09	1.3e-07	8584
Clostridia sp. MGS:1020	glycine conjugate of C10H12O2*	-0.06	-5.9	3.1e-09	1.3e-07	8584
Eubacteriales sp. MGS:0322	X - 22162	0.06	5.9	3.1e-09	1.3e-07	8584
Dorea sp. AF24-7LB MGS:0086	methyl glucopyranoside (alpha + beta)	-0.06	-5.9	3.1e-09	1.3e-07	8584
Desulfovibrio piger MGS:0955	L-urobilin	0.06	5.9	3.1e-09	1.3e-07	8584
Oscillospiraceae sp. MGS:1885	salicylate	-0.06	-5.9	3.1e-09	1.3e-07	8583
Eubacteriales sp. MGS:0132	X - 17351	0.06	5.9	3.1e-09	1.3e-07	8584
Lachnospiraceae sp. MGS:0422	X - 21441	0.06	5.9	3.1e-09	1.3e-07	8584
Clostridia sp. MGS:0645	hippurate	0.06	5.9	3.1e-09	1.3e-07	8584
Clostridia sp. MGS:0521	mannonate*	-0.06	-5.9	3.1e-09	1.3e-07	8583
[Clostridium] symbiosum MGS:0370	2-piperidinone	-0.06	-5.9	3.1e-09	1.3e-07	8584
Erysipelotrichales sp. MGS:0303	X - 12822	0.06	5.9	3.1e-09	1.3e-07	8584
Firmicutes sp. MGS:0810	o-cresol sulfate	0.06	5.9	3.1e-09	1.3e-07	8584
Eubacteriales sp. MGS:0153	carotene diol (1)	0.06	5.9	3.1e-09	1.3e-07	8584
Bifidobacterium pullorum subsp. gallinarum MGS:1171	bilirubin (E,E)*	-0.06	-5.9	3.1e-09	1.3e-07	8584
Lachnotalea sp. AF33-28 MGS:0403	N-methylproline	-0.06	-5.9	3.1e-09	1.3e-07	8584
Lachnospiraceae sp. MGS:0127	myo-inositol	0.06	5.9	3.1e-09	1.3e-07	8583
Oscillospiraceae sp. MGS:0998	X - 24812	0.06	5.9	3.1e-09	1.3e-07	8584
Blautia argi MGS:1450	ursodeoxycholate	0.06	5.9	3.1e-09	1.3e-07	8584
Clostridium sp. M62/1 MGS:0354	4-allylcatechol sulfate	-0.06	-5.9	3.1e-09	1.3e-07	8584
Eubacteriales sp. MGS:1576	X - 11850	0.06	5.9	3.1e-09	1.3e-07	8584
Eubacteriales sp. MGS:0604	3-hydroxycotinine glucuronide	-0.06	-5.9	3.1e-09	1.3e-07	8584
Eubacteriales sp. MGS:0216	N-acetylglycine	-0.06	-5.9	3.1e-09	1.3e-07	8584
Eubacteriales sp. MGS:0329	o-cresol sulfate	0.06	5.9	3.1e-09	1.3e-07	8584
Eubacteriales sp. MGS:0718	X - 22509	0.06	5.9	3.1e-09	1.3e-07	8584
Eubacteriales sp. MGS:0183	X - 26062	0.06	5.9	3.1e-09	1.3e-07	8584
Eubacteriales sp. MGS:0664	citramalate	0.06	5.9	3.1e-09	1.3e-07	8584
Eubacteriales sp. MGS:0298	X - 12730	-0.06	-5.9	3.1e-09	1.3e-07	8584
Firmicutes sp. MGS:0341	1-stearoyl-2-arachidonoyl-GPE (18:0/20:4)	-0.06	-5.9	3.1e-09	1.3e-07	8584
Eubacteriales sp. MGS:0161	3-methylcytidine	-0.06	-5.9	3.1e-09	1.3e-07	8584
Oscillospiraceae sp. MGS:0739	X - 12830	-0.06	-5.9	3.1e-09	1.3e-07	8584
Eubacteriales sp. MGS:1003	X - 24337	-0.06	-5.9	3.1e-09	1.3e-07	8584
Eubacteriales sp. MGS:0128	gamma-glutamylglutamate	0.06	5.9	3.1e-09	1.3e-07	8584
Massilistercora timonensis MGS:0458	N-acetyltaurine	0.06	5.9	3.1e-09	1.3e-07	8584
Firmicutes sp. MGS:0650	X - 15728	0.06	5.9	3.1e-09	1.3e-07	8584
Eubacterium sp. AM49-13BH MGS:0251	diacylglycerol (16:1/18:2 [2], 16:0/18:3 [1])*	-0.1	-5.9	3.1e-09	1.3e-07	3812
Coprococcus sp. MGS:0404	2-acetamidophenol sulfate	-0.06	-5.9	3.1e-09	1.3e-07	8584
Eubacteriales sp. MGS:0940	X - 12816	0.06	5.9	3.1e-09	1.3e-07	8584
Eubacteriales sp. MGS:0671	cortolone glucuronide (1)	-0.06	-5.9	3.1e-09	1.3e-07	8584
Eubacteriales sp. MGS:0409	N-stearoyl-sphinganine (d18:0/18:0)*	-0.06	-5.9	3.1e-09	1.3e-07	8584
Faecalibacterium prausnitzii MGS:0029	tyrosine	0.06	5.9	3.1e-09	1.3e-07	8584
Flavonifractor sp. An10 MGS:0495	gamma-glutamylglycine	0.06	5.9	3.1e-09	1.3e-07	8584
Eubacteriales sp. MGS:0965	4-ethylcatechol sulfate	0.06	5.9	3.1e-09	1.3e-07	8584
Sellimonas intestinalis MGS:0417	1-palmitoyl-2-oleoyl-GPC (16:0/18:1)	0.06	5.9	3.1e-09	1.3e-07	8584
Butyricicoccus sp. MGS:0008	resveratrol disulfate (1)*	0.06	5.9	3.1e-09	1.3e-07	8584
Eubacteriales sp. MGS:0786	cholate	-0.06	-5.9	3.1e-09	1.3e-07	8584
Oscillospiraceae sp. MGS:0507	X - 21839	-0.06	-5.9	3.1e-09	1.3e-07	8584
Butyricicoccus sp. MGS:0008	cis-3,4-methyleneheptanoylglycine	0.06	5.9	3.1e-09	1.3e-07	8584
Streptococcus sobrinus MGS:1366	glutamate	0.06	5.9	3.1e-09	1.3e-07	8584
Lachnoclostridium sp. MGS:1343	2-ethylphenylsulfate	0.06	5.9	3.1e-09	1.3e-07	8584
Eubacteriales sp. MGS:0434	X - 12111	-0.06	-5.9	3.1e-09	1.3e-07	8584
Eubacteriales sp. MGS:1294	octadecanedioate (C18-DC)	0.06	5.9	3.1e-09	1.3e-07	8584
Proteobacteria sp. MGS:0275	X - 12216	0.06	5.9	3.1e-09	1.3e-07	8584
Ruminococcus sp. MGS:0131	ectoine	0.06	5.9	3.1e-09	1.3e-07	8584
Lachnospiraceae sp. MGS:1209	carotene diol (1)	0.06	5.9	3.1e-09	1.3e-07	8584
Evtepia gabavorous MGS:0114	indolin-2-one	0.06	5.9	3.1e-09	1.3e-07	8584
Eubacteriales sp. MGS:0100	1-(1-enyl-palmitoyl)-2-linoleoyl-GPE (P-16:0/18:2)*	0.06	5.9	3.1e-09	1.3e-07	8584
Streptococcus salivarius MGS:0071	3-hydroxybutyrate (BHBA)	-0.06	-5.9	3.1e-09	1.3e-07	8583
Veillonella dispar MGS:0227	3-methyl catechol sulfate (1)	-0.06	-5.9	3.1e-09	1.3e-07	8584
Lachnospiraceae sp. MGS:0433	Urolithin B glucuronide	-0.1	-5.9	3.1e-09	1.3e-07	3812
Eubacteriales sp. MGS:0263	4-methoxyphenol sulfate	0.06	5.9	3.1e-09	1.3e-07	8584
Intestinibacter bartlettii MGS:0115	1,2,3-benzenetriol sulfate (2)	0.06	5.9	3.1e-09	1.3e-07	8584
Eubacteriales sp. MGS:0103	X - 23997	0.06	5.9	3.1e-09	1.3e-07	8584
Enterocloster citroniae MGS:0285	3-methyl catechol sulfate (1)	-0.06	-5.9	3.1e-09	1.3e-07	8584
Lactococcus cremoris subsp. tructae MGS:0583	sphingomyelin (d17:2/16:0, d18:2/15:0)*	0.06	5.9	3.1e-09	1.3e-07	8584
Faecalibacterium sp. OF04-11AC MGS:0070	N,N-dimethylalanine	-0.06	-5.9	3.1e-09	1.3e-07	8584
Eubacteriales sp. MGS:0548	2-oxoarginine*	-0.06	-5.9	3.1e-09	1.3e-07	8584
Firmicutes sp. MGS:0397	X - 25520	0.06	5.9	3.1e-09	1.3e-07	8584
Lachnospiraceae sp. MGS:0725	argininate*	-0.06	-5.9	3.1e-09	1.3e-07	8584
Enterocloster asparagiformis MGS:0466	X - 24811	-0.06	-5.9	3.1e-09	1.3e-07	8584
Eubacteriales sp. MGS:0125	glutamate	-0.06	-5.9	3.1e-09	1.3e-07	8584
Clostridium sp. 1001271st1 H5 MGS:0888	3-(3-hydroxyphenyl)propionate	-0.06	-5.9	3.1e-09	1.3e-07	8584
Eubacteriales sp. MGS:0116	succinylcarnitine (C4-DC)	-0.06	-5.9	3.1e-09	1.3e-07	8584
Eubacteriales sp. MGS:0087	X - 21821	0.06	5.9	3.1e-09	1.3e-07	8584
Bacteria sp. MGS:0218	arachidoylcarnitine (C20)*	0.06	5.9	3.1e-09	1.3e-07	8584
Haemophilus parainfluenzae MGS:0181	X - 24531	-0.1	-5.9	3.2e-09	1.3e-07	3812
Eubacteriales sp. MGS:0630	X - 16124	-0.06	-5.9	3.2e-09	1.3e-07	8584
Eubacteriales sp. MGS:0196	1-stearoyl-2-arachidonoyl-GPI (18:0/20:4)	-0.06	-5.9	3.2e-09	1.3e-07	8584
Eubacterium sp. AM49-13BH MGS:0251	docosatrienoate (22:3n6)*	-0.06	-5.9	3.2e-09	1.3e-07	8584
Eubacteriales sp. MGS:1294	X - 17354	0.06	5.9	3.2e-09	1.3e-07	8584
Enterocloster aldenensis MGS:0362	X - 12407	-0.06	-5.9	3.2e-09	1.3e-07	8584
Eubacteriales sp. MGS:0609	phenylacetylglutamine	0.06	5.9	3.2e-09	1.3e-07	8584
Saccharomyces cerevisiae MGS:0782	3-phenylpropionate (hydrocinnamate)	-0.06	-5.9	3.2e-09	1.3e-07	8584
Eubacteriales sp. MGS:0123	glucuronide of piperine metabolite C17H21NO3 (4)*	0.06	5.9	3.2e-09	1.3e-07	8584
Ruminococcus sp. AF41-9 MGS:0203	X - 21353	0.06	5.9	3.2e-09	1.3e-07	8584
Eubacteriales sp. MGS:0427	X - 22834	-0.06	-5.9	3.2e-09	1.3e-07	8584
Proteobacteria sp. MGS:0275	taurolithocholate 3-sulfate	0.06	5.9	3.2e-09	1.3e-07	8584
Eubacteriales sp. MGS:0158	imidazole propionate	-0.06	-5.9	3.2e-09	1.3e-07	8584
Ruminococcus sp. AF21-42 MGS:0111	X - 23587	0.06	5.9	3.2e-09	1.3e-07	8584
Eubacteriales sp. MGS:0083	1-(1-enyl-palmitoyl)-2-linoleoyl-GPC (P-16:0/18:2)*	0.06	5.9	3.2e-09	1.3e-07	8584
Collinsella bouchesdurhonensis MGS:0299	X - 21834	-0.06	-5.9	3.2e-09	1.3e-07	8584
Eubacteriales sp. MGS:0363	propionylcarnitine (C3)	-0.06	-5.9	3.2e-09	1.3e-07	8584
Firmicutes sp. MGS:0454	X - 12261	0.06	5.9	3.2e-09	1.3e-07	8584
Dorea formicigenerans MGS:0006	5-hydroxy-2-methylpyridine sulfate	-0.06	-5.9	3.2e-09	1.3e-07	8584
Tyzzerella nexilis MGS:0574	p-cresol glucuronide*	0.06	5.9	3.2e-09	1.3e-07	8584
Oscillospiraceae sp. MGS:0142	lyxonate	-0.06	-5.9	3.2e-09	1.3e-07	8583
Eubacteriales sp. MGS:0202	X - 18935	-0.1	-5.9	3.2e-09	1.3e-07	3812
Collinsella sp. WCA1-178-WT-3 (M2) MGS:1245	5-hydroxylysine	0.06	5.9	3.2e-09	1.3e-07	8584
Eubacteriales sp. MGS:0730	carotene diol (2)	0.06	5.9	3.2e-09	1.3e-07	8584
Eubacteriales sp. MGS:0338	4-hydroxyglutamate	-0.06	-5.9	3.2e-09	1.3e-07	8584
Eubacteriales sp. MGS:0408	2-piperidinone	-0.06	-5.9	3.2e-09	1.3e-07	8584
Lachnoclostridium sp. An131 MGS:0658	linoleoylcarnitine (C18:2)*	-0.06	-5.9	3.2e-09	1.3e-07	8584
Bifidobacterium adolescentis MGS:0056	stearate (18:0)	-0.06	-5.9	3.2e-09	1.3e-07	8584
Veillonella parvula MGS:0220	X - 18935	-0.1	-5.9	3.2e-09	1.3e-07	3812
Clostridium sp. TM06-18 MGS:0048	glycine conjugate of C10H14O2 (1)*	0.06	5.9	3.2e-09	1.3e-07	8584
Clostridium sp. AF15-31 MGS:0293	4-hydroxycoumarin	0.06	5.9	3.2e-09	1.3e-07	8584
Eubacteriales sp. MGS:0185	X - 12816	0.06	5.9	3.2e-09	1.3e-07	8584
Eubacteriales sp. MGS:0235	carotene diol (3)	0.06	5.9	3.2e-09	1.3e-07	8584
Lachnospiraceae sp. MGS:0930	X - 13866	-0.06	-5.9	3.2e-09	1.3e-07	8584
Evtepia gabavorous MGS:0114	4-ethylcatechol sulfate	-0.06	-5.9	3.2e-09	1.3e-07	8584
Collinsella stercoris MGS:1140	branched chain 14:0 dicarboxylic acid**	-0.06	-5.9	3.2e-09	1.3e-07	8584
Eubacteriales sp. MGS:0312	1-(1-enyl-palmitoyl)-GPC (P-16:0)*	0.06	5.9	3.2e-09	1.3e-07	8584
Roseburia intestinalis MGS:0078	2-O-methylascorbic acid	0.06	5.9	3.2e-09	1.3e-07	8584
Eubacteriales sp. MGS:1223	p-cresol sulfate	0.06	5.9	3.2e-09	1.3e-07	8584
Coprococcus sp. AM27-12LB MGS:0687	glucose	0.06	5.9	3.2e-09	1.3e-07	8583
Eubacteriales sp. MGS:0125	mannonate*	-0.06	-5.9	3.2e-09	1.3e-07	8583
Longicatena caecimuris MGS:0571	guaiacol sulfate	-0.06	-5.9	3.2e-09	1.3e-07	8584
Clostridium phoceensis MGS:0014	1-methyl-5-imidazoleacetate	-0.06	-5.9	3.2e-09	1.3e-07	8584
Oscillibacter sp. PEA192 MGS:0021	1-stearoyl-2-linoleoyl-GPE (18:0/18:2)*	0.06	5.9	3.2e-09	1.3e-07	8584
Oscillospiraceae sp. MGS:0461	5-acetylamino-6-amino-3-methyluracil	0.06	5.9	3.2e-09	1.3e-07	8583
Flavonifractor plautii MGS:0079	aspartate	0.06	5.9	3.2e-09	1.3e-07	8584
Eubacteriales sp. MGS:0322	X - 12410	0.06	5.9	3.2e-09	1.3e-07	8584
Actinomyces sp. ICM58 MGS:0410	X - 23662	0.06	5.9	3.2e-09	1.3e-07	8584
Firmicutes sp. MGS:0454	cortolone glucuronide (1)	-0.06	-5.9	3.2e-09	1.3e-07	8584
Parabacteroides distasonis MGS:0024	branched-chain, straight-chain, or cyclopropyl 10:1 fatty acid (1)*	0.06	5.9	3.2e-09	1.3e-07	8584
Eubacteriales sp. MGS:0196	5-acetylamino-6-formylamino-3-methyluracil	-0.06	-5.9	3.2e-09	1.3e-07	8583
Lachnospiraceae sp. MGS:1423	indolepropionate	-0.06	-5.9	3.2e-09	1.3e-07	8584
Blautia massiliensis MGS:0023	androstenediol (3beta,17beta) monosulfate (1)	0.06	5.9	3.2e-09	1.3e-07	8584
Enterocloster aldenensis MGS:0362	1-palmitoyl-2-arachidonoyl-GPE (16:0/20:4)*	0.06	5.9	3.2e-09	1.3e-07	8584
Eubacteriales sp. MGS:0694	X - 25523	0.06	5.9	3.2e-09	1.3e-07	8584
Anaerotignum faecicola MGS:0090	4-ethylphenylsulfate	-0.06	-5.9	3.2e-09	1.3e-07	8584
Eubacteriales sp. MGS:0758	X - 22509	0.06	5.9	3.2e-09	1.3e-07	8584
Eubacteriales sp. MGS:0335	stachydrine	-0.06	-5.9	3.2e-09	1.3e-07	8584
Oscillospiraceae sp. MGS:0461	X - 12411	0.06	5.9	3.2e-09	1.3e-07	8584
Streptococcus mutans MGS:0677	X - 12456	0.06	5.9	3.2e-09	1.3e-07	8584
Streptococcus mutans MGS:0677	X - 22509	-0.06	-5.9	3.2e-09	1.3e-07	8584
Oscillospiraceae sp. MGS:0343	X - 15461	-0.06	-5.9	3.2e-09	1.3e-07	8584
Eubacteriales sp. MGS:0856	cinnamoylglycine	0.06	5.9	3.2e-09	1.3e-07	8584
Fusicatenibacter saccharivorans MGS:0004	2-hydroxybutyrate/2-hydroxyisobutyrate	0.06	5.9	3.2e-09	1.3e-07	8583
Allisonella histaminiformans MGS:0332	X - 12830	-0.06	-5.9	3.2e-09	1.3e-07	8584
Eubacteriales sp. MGS:0371	X - 15461	-0.06	-5.9	3.2e-09	1.3e-07	8584
Mediterraneibacter glycyrrhizinilyticus MGS:0314	1-stearoyl-GPG (18:0)	0.06	5.9	3.2e-09	1.3e-07	8584
Clostridia sp. MGS:0752	androstenediol (3beta,17beta) disulfate (1)	-0.06	-5.9	3.2e-09	1.3e-07	8584
Eubacterium sp. AM49-13BH MGS:0251	1-palmitoyl-2-dihomo-linolenoyl-GPC (16:0/20:3n3 or 6)*	-0.06	-5.9	3.2e-09	1.4e-07	8584
Romboutsia sp. MGS:0558	7-alpha-hydroxy-3-oxo-4-cholestenoate (7-Hoca)	-0.06	-5.9	3.2e-09	1.4e-07	8584
Streptococcus salivarius MGS:0071	21-hydroxypregnenolone disulfate	-0.06	-5.9	3.2e-09	1.4e-07	8584
Clostridia sp. MGS:0841	glycodeoxycholate	-0.06	-5.9	3.2e-09	1.4e-07	8584
Eubacteriales sp. MGS:0472	1-(1-enyl-palmitoyl)-2-linoleoyl-GPC (P-16:0/18:2)*	0.06	5.9	3.2e-09	1.4e-07	8584
Eubacterium ramulus MGS:0068	X - 24531	-0.1	-5.9	3.2e-09	1.4e-07	3812
Eisenbergiella massiliensis MGS:0425	glycochenodeoxycholate glucuronide (1)	0.06	5.9	3.2e-09	1.4e-07	8584
Eubacteriales sp. MGS:0443	X - 17357	-0.06	-5.9	3.2e-09	1.4e-07	8584
Firmicutes sp. MGS:0397	sphingomyelin (d18:0/20:0, d16:0/22:0)*	-0.06	-5.9	3.2e-09	1.4e-07	8584
Eubacteriales sp. MGS:0940	5alpha-androstan-3beta,17alpha-diol disulfate	0.06	5.9	3.2e-09	1.4e-07	8584
Eubacteriales sp. MGS:0197	phenol sulfate	-0.06	-5.9	3.2e-09	1.4e-07	8584
Clostridium disporicum MGS:0222	X - 17438	-0.06	-5.9	3.2e-09	1.4e-07	8584
Veillonella dispar MGS:0227	lyxonate	0.06	5.9	3.2e-09	1.4e-07	8583
Neglecta timonensis MGS:0478	3-hydroxyhippurate sulfate	-0.06	-5.9	3.2e-09	1.4e-07	8584
Eubacteriales sp. MGS:0986	X - 24344	0.06	5.9	3.2e-09	1.4e-07	8584
Eubacteriales sp. MGS:0503	2-piperidinone	-0.06	-5.9	3.2e-09	1.4e-07	8584
Enterocloster aldenensis MGS:0362	oleoyl-oleoyl-glycerol (18:1/18:1) [2]*	0.1	5.9	3.2e-09	1.4e-07	3812
Clostridia sp. MGS:0752	X - 23662	-0.06	-5.9	3.2e-09	1.4e-07	8584
Clostridia sp. MGS:0512	X - 11315	0.06	5.9	3.2e-09	1.4e-07	8584
Escherichia marmotae MGS:1282	sphingomyelin (d18:2/23:0, d18:1/23:1, d17:1/24:1)*	-0.06	-5.9	3.2e-09	1.4e-07	8584
Pseudoflavonifractor sp. An184 MGS:0253	citramalate	0.06	5.9	3.2e-09	1.4e-07	8584
Oscillospiraceae sp. MGS:0412	1,5-anhydroglucitol (1,5-AG)	-0.06	-5.9	3.2e-09	1.4e-07	8584
Hungatella hathewayi MGS:0455	glycochenodeoxycholate glucuronide (1)	0.06	5.9	3.2e-09	1.4e-07	8584
Collinsella aerofaciens MGS:0019	X - 12707	-0.06	-5.9	3.2e-09	1.4e-07	8584
[Ruminococcus] torques MGS:0088	gamma-glutamylglutamine	-0.06	-5.9	3.2e-09	1.4e-07	8584
Oscillospiraceae sp. MGS:1161	hydroxy-CMPF*	-0.06	-5.9	3.2e-09	1.4e-07	8584
Eubacteriales sp. MGS:0161	lactate	-0.06	-5.9	3.2e-09	1.4e-07	8584
Eubacteriales sp. MGS:1256	2,3-dihydroxypyridine	0.06	5.9	3.2e-09	1.4e-07	8584
Eubacteriales sp. MGS:0970	X - 12216	0.06	5.9	3.2e-09	1.4e-07	8584
Eubacteriales sp. MGS:1026	cholic acid glucuronide	0.06	5.9	3.2e-09	1.4e-07	8584
Eubacteriales sp. MGS:0439	hexadecadienoate (16:2n6)	-0.06	-5.9	3.2e-09	1.4e-07	8584
Eubacteriales sp. MGS:0540	4-ethylcatechol sulfate	0.06	5.9	3.2e-09	1.4e-07	8584
[Ruminococcus] gnavus MGS:0239	quinate	-0.06	-5.9	3.2e-09	1.4e-07	8583
Butyrivibrio crossotus MGS:0413	4-methoxyphenol sulfate	0.06	5.9	3.2e-09	1.4e-07	8584
Eubacteriales sp. MGS:0419	7-methylguanine	-0.06	-5.9	3.2e-09	1.4e-07	8584
Clostridia sp. MGS:1053	cinnamoylglycine	0.06	5.9	3.2e-09	1.4e-07	8584
Eubacteriales sp. MGS:0045	metabolonic lactone sulfate	0.06	5.9	3.2e-09	1.4e-07	8584
Roseburia inulinivorans MGS:0036	lactosyl-N-palmitoyl-sphingosine (d18:1/16:0)	-0.06	-5.9	3.2e-09	1.4e-07	8584
Lachnospiraceae sp. MGS:0414	1-stearoyl-2-arachidonoyl-GPE (18:0/20:4)	0.06	5.9	3.2e-09	1.4e-07	8584
Clostridia sp. MGS:0140	8-methoxykynurenate	-0.06	-5.9	3.2e-09	1.4e-07	8584
Eubacteriales sp. MGS:0453	X - 12261	0.06	5.9	3.2e-09	1.4e-07	8584
Eubacteriales sp. MGS:0518	sphingomyelin (d18:0/18:0, d19:0/17:0)*	-0.06	-5.9	3.2e-09	1.4e-07	8584
Evtepia gabavorous MGS:0114	X - 17654	-0.06	-5.9	3.2e-09	1.4e-07	8584
Faecalibacterium prausnitzii MGS:0378	4-ethyl-2-methoxyphenol sulfate	-0.06	-5.9	3.2e-09	1.4e-07	8584
Ruminococcus sp. AF41-9 MGS:0203	S-methylmethionine	0.06	5.9	3.2e-09	1.4e-07	8584
Eubacteriales sp. MGS:0857	X - 23662	-0.06	-5.9	3.2e-09	1.4e-07	8584
Lachnospiraceae sp. MGS:1272	X - 22834	0.06	5.9	3.2e-09	1.4e-07	8584
Ruminococcus bromii MGS:0089	cholic acid glucuronide	0.06	5.9	3.2e-09	1.4e-07	8584
Butyricicoccus sp. MGS:0008	1-methylxanthine	0.06	5.9	3.3e-09	1.4e-07	8584
Amedibacillus dolichus MGS:0798	1-(1-enyl-palmitoyl)-2-arachidonoyl-GPE (P-16:0/20:4)*	0.06	5.9	3.3e-09	1.4e-07	8584
Eubacteriales sp. MGS:0505	glycodeoxycholate	-0.06	-5.9	3.3e-09	1.4e-07	8584
Evtepia gabavorous MGS:0114	X - 12283	-0.06	-5.9	3.3e-09	1.4e-07	8584
Oscillospiraceae sp. MGS:0507	taurodeoxycholic acid 3-sulfate	-0.06	-5.9	3.3e-09	1.4e-07	8584
Rothia mucilaginosa MGS:0559	X - 13431	-0.06	-5.9	3.3e-09	1.4e-07	8584
Lachnospiraceae sp. MGS:0336	histidine betaine (hercynine)*	-0.06	-5.9	3.3e-09	1.4e-07	8584
Lachnospiraceae sp. MGS:0043	X - 12104	0.06	5.9	3.3e-09	1.4e-07	8584
Lachnospiraceae sp. MGS:1271	X - 12544	-0.06	-5.9	3.3e-09	1.4e-07	8584
Lachnoclostridium sp. An131 MGS:0658	tartronate (hydroxymalonate)	-0.06	-5.9	3.3e-09	1.4e-07	8584
Phocaeicola vulgatus MGS:0005	taurochenodeoxycholate	0.06	5.9	3.3e-09	1.4e-07	8584
Romboutsia timonensis MGS:0053	eicosenoate (20:1)	-0.06	-5.9	3.3e-09	1.4e-07	8584
Oscillospiraceae sp. MGS:0461	levulinate (4-oxovalerate)	0.1	5.9	3.3e-09	1.4e-07	3812
Eubacteriales sp. MGS:0192	uridine	-0.06	-5.9	3.3e-09	1.4e-07	8584
Firmicutes sp. MGS:0587	metabolonic lactone sulfate	-0.06	-5.9	3.3e-09	1.4e-07	8584
Oscillospiraceae sp. MGS:0475	4-methoxyphenol sulfate	0.06	5.9	3.3e-09	1.4e-07	8584
Eubacteriales sp. MGS:0120	X - 22834	-0.06	-5.9	3.3e-09	1.4e-07	8584
Eubacteriales sp. MGS:0137	cystine	-0.06	-5.9	3.3e-09	1.4e-07	8584
Lachnospiraceae sp. MGS:0127	1,2-dilinoleoyl-GPC (18:2/18:2)	0.06	5.9	3.3e-09	1.4e-07	8584
Eubacteriales sp. MGS:0213	phenylacetylcarnitine	0.06	5.9	3.3e-09	1.4e-07	8584
Amedibacillus dolichus MGS:0798	3-methoxytyrosine	-0.06	-5.9	3.3e-09	1.4e-07	8584
Eubacteriales sp. MGS:0432	X - 23655	-0.06	-5.9	3.3e-09	1.4e-07	8584
Eubacteriales sp. MGS:0100	X - 12104	0.06	5.9	3.3e-09	1.4e-07	8584
Clostridia sp. MGS:0929	X - 23662	-0.06	-5.9	3.3e-09	1.4e-07	8584
Bacteria sp. MGS:0778	glycodeoxycholate 3-sulfate	0.06	5.9	3.3e-09	1.4e-07	8584
Lachnospiraceae sp. MGS:0625	X - 15728	-0.06	-5.9	3.3e-09	1.4e-07	8584
Oscillospiraceae sp. MGS:1161	1-palmitoyl-2-oleoyl-GPE (16:0/18:1)	0.06	5.9	3.3e-09	1.4e-07	8584
Eubacteriales sp. MGS:0264	glycerate	0.06	5.9	3.3e-09	1.4e-07	8583
Clostridiaceae sp. MGS:0608	X - 24352	-0.06	-5.9	3.3e-09	1.4e-07	8584
Intestinimonas massiliensis MGS:0198	formiminoglutamate	-0.06	-5.9	3.3e-09	1.4e-07	8584
Eubacteriales sp. MGS:0196	X - 24531	0.1	5.9	3.3e-09	1.4e-07	3812
Eubacteriales sp. MGS:0664	trigonelline (N'-methylnicotinate)	0.06	5.9	3.3e-09	1.4e-07	8584
Eubacteriales sp. MGS:0349	Urolithin B glucuronide	0.1	5.9	3.3e-09	1.4e-07	3812
Eubacteriales sp. MGS:0320	1-arachidonoyl-GPE (20:4n6)*	-0.06	-5.9	3.3e-09	1.4e-07	8584
Eubacteriales sp. MGS:0624	3-methylcytidine	-0.06	-5.9	3.3e-09	1.4e-07	8584
Eubacteriales sp. MGS:0572	X - 18901	0.06	5.9	3.3e-09	1.4e-07	8584
Ligilactobacillus ruminis MGS:0484	2-acetamidophenol sulfate	0.06	5.9	3.3e-09	1.4e-07	8584
Eubacteriales sp. MGS:0627	X - 21821	0.06	5.9	3.3e-09	1.4e-07	8584
Escherichia coli MGS:0195	taurocholenate sulfate*	-0.06	-5.9	3.3e-09	1.4e-07	8584
Eubacteriales sp. MGS:0103	X - 21842	0.06	5.9	3.3e-09	1.4e-07	8584
Eubacteriales sp. MGS:0311	cis-3,4-methyleneheptanoylcarnitine	-0.06	-5.9	3.3e-09	1.4e-07	8584
Eubacteriales sp. MGS:0291	X - 23587	-0.06	-5.9	3.3e-09	1.4e-07	8584
Clostridia sp. MGS:1137	ursodeoxycholate	-0.06	-5.9	3.3e-09	1.4e-07	8584
Eubacteriales sp. MGS:1269	phenylacetate	0.06	5.9	3.3e-09	1.4e-07	8584
Coprobacter fastidiosus MGS:0182	X - 15728	0.06	5.9	3.3e-09	1.4e-07	8584
Mesosutterella multiformis MGS:0520	cholic acid glucuronide	0.06	5.9	3.3e-09	1.4e-07	8584
Eubacteriales sp. MGS:0250	hydroxy-CMPF*	0.06	5.9	3.3e-09	1.4e-07	8584
Eubacteriales sp. MGS:0193	tauroursodeoxycholate	-0.06	-5.9	3.3e-09	1.4e-07	8584
Anaerotruncus colihominis MGS:0307	1-stearoyl-2-linoleoyl-GPC (18:0/18:2)*	-0.06	-5.9	3.3e-09	1.4e-07	8584
Faecalibacterium prausnitzii MGS:0241	X - 24757	0.06	5.9	3.3e-09	1.4e-07	8584
Clostridia sp. MGS:0140	1-palmitoyl-2-dihomo-linolenoyl-GPC (16:0/20:3n3 or 6)*	-0.06	-5.9	3.3e-09	1.4e-07	8584
Butyricicoccus sp. MGS:0008	X - 23787	0.06	5.9	3.3e-09	1.4e-07	8584
Oscillibacter sp. MGS:0243	perfluorooctanesulfonate (PFOS)	-0.06	-5.9	3.3e-09	1.4e-07	8584
Eubacteriales sp. MGS:0697	X - 18935	0.1	5.9	3.3e-09	1.4e-07	3812
Eubacteriales sp. MGS:0311	sebacate (C10-DC)	0.06	5.9	3.3e-09	1.4e-07	8584
Lachnospiraceae sp. MGS:0930	5-acetylamino-6-formylamino-3-methyluracil	0.06	5.9	3.3e-09	1.4e-07	8583
Dorea sp. AF24-7LB MGS:0086	phenol sulfate	0.06	5.9	3.3e-09	1.4e-07	8584
Victivallis lenta MGS:0525	X - 24531	0.1	5.9	3.3e-09	1.4e-07	3812
Firmicutes sp. MGS:1085	glycodeoxycholate 3-sulfate	-0.06	-5.9	3.3e-09	1.4e-07	8584
Alistipes finegoldii MGS:0077	glycoursodeoxycholate	-0.06	-5.9	3.3e-09	1.4e-07	8584
Eubacteriales sp. MGS:0426	X - 21821	0.06	5.9	3.3e-09	1.4e-07	8584
Flavonifractor plautii MGS:0079	ceramide (d16:1/24:1, d18:1/22:1)*	0.06	5.9	3.3e-09	1.4e-07	8584
Firmicutes sp. MGS:0587	1-lignoceroyl-GPC (24:0)	0.06	5.9	3.3e-09	1.4e-07	8584
Eubacteriales sp. MGS:0548	4-methylguaiacol sulfate	0.06	5.9	3.3e-09	1.4e-07	8584
Lachnospiraceae sp. MGS:0422	propionylcarnitine (C3)	-0.06	-5.9	3.3e-09	1.4e-07	8584
Eubacteriales sp. MGS:0589	X - 17354	0.06	5.9	3.3e-09	1.4e-07	8584
Eubacteriales sp. MGS:0882	pregnanediol-3-glucuronide	0.06	5.9	3.3e-09	1.4e-07	8584
Clostridia sp. MGS:0521	deoxycholate	-0.06	-5.9	3.3e-09	1.4e-07	8584
Oscillospiraceae sp. MGS:0770	X - 24337	0.06	5.9	3.3e-09	1.4e-07	8584
Oscillospiraceae sp. MGS:0693	X - 11858	0.06	5.9	3.3e-09	1.4e-07	8584
Oscillospiraceae sp. MGS:0560	norcotinine	0.06	5.9	3.3e-09	1.4e-07	8584
Eubacteriales sp. MGS:0531	glycodeoxycholate	-0.06	-5.9	3.3e-09	1.4e-07	8584
Eubacteriales sp. MGS:1473	X - 22162	-0.06	-5.9	3.3e-09	1.4e-07	8584
Clostridia sp. MGS:1192	deoxycholic acid 12-sulfate*	-0.06	-5.9	3.3e-09	1.4e-07	8584
Ruminococcus sp. MGS:0487	branched chain 14:0 dicarboxylic acid**	0.06	5.9	3.3e-09	1.4e-07	8584
Veillonella rogosae MGS:0324	bilirubin degradation product, C16H18N2O5 (1)**	0.06	5.9	3.3e-09	1.4e-07	8584
Eubacteriales sp. MGS:0502	uridine	0.06	5.9	3.3e-09	1.4e-07	8584
Eubacteriales sp. MGS:0128	X - 14056	0.06	5.9	3.3e-09	1.4e-07	8584
Lachnospiraceae sp. MGS:1172	X - 16124	0.06	5.9	3.3e-09	1.4e-07	8584
Eubacteriales sp. MGS:0305	X - 24531	0.1	5.9	3.3e-09	1.4e-07	3812
Hungatella hathewayi MGS:1248	p-cresol glucuronide*	0.06	5.9	3.3e-09	1.4e-07	8584
Oscillospiraceae sp. MGS:0104	X - 18886	0.06	5.9	3.3e-09	1.4e-07	8584
Eubacteriales sp. MGS:0081	phenylacetate	0.06	5.9	3.3e-09	1.4e-07	8584
Blautia hydrogenotrophica MGS:0430	1-arachidonoyl-GPI (20:4)*	0.06	5.9	3.3e-09	1.4e-07	8584
Eubacteriales sp. MGS:0496	1H-indole-7-acetic acid	0.1	5.9	3.3e-09	1.4e-07	3812
Eubacteriales sp. MGS:0221	X - 25503	0.06	5.9	3.3e-09	1.4e-07	8584
Clostridia sp. MGS:1053	mannose	-0.06	-5.9	3.3e-09	1.4e-07	8583
Oscillospiraceae sp. MGS:0648	2,3-dihydroxy-2-methylbutyrate	0.06	5.9	3.3e-09	1.4e-07	8584
Oscillospiraceae sp. MGS:0576	methyl glucopyranoside (alpha + beta)	-0.06	-5.9	3.3e-09	1.4e-07	8584
Oscillospiraceae sp. MGS:0072	oleoyl-arachidonoyl-glycerol (18:1/20:4) [2]*	-0.06	-5.9	3.3e-09	1.4e-07	8584
Eubacteriales sp. MGS:0653	4-oxo-retinoic acid	0.06	5.9	3.3e-09	1.4e-07	8584
Hungatella hathewayi MGS:0451	2-methoxyhydroquinone sulfate (1)	-0.06	-5.9	3.3e-09	1.4e-07	8584
Victivallales sp. MGS:0824	X - 13729	0.06	5.9	3.3e-09	1.4e-07	8584
Lachnospiraceae sp. MGS:0336	sphingosine 1-phosphate	0.06	5.9	3.3e-09	1.4e-07	8584
Eubacteriales sp. MGS:0350	X - 17301	-0.07	-5.9	3.3e-09	1.4e-07	6693
Eubacteriales sp. MGS:0202	sphingomyelin (d17:1/16:0, d18:1/15:0, d16:1/17:0)*	-0.06	-5.9	3.3e-09	1.4e-07	8584
Romboutsia sp. MGS:0558	X - 22834	-0.06	-5.9	3.3e-09	1.4e-07	8584
Eubacteriales sp. MGS:0132	X - 21842	0.06	5.9	3.3e-09	1.4e-07	8584
Massilistercora timonensis MGS:0458	trimethylamine N-oxide	-0.06	-5.9	3.3e-09	1.4e-07	8584
Intestinimonas massiliensis MGS:0198	methyl indole-3-acetate	0.06	5.9	3.3e-09	1.4e-07	8584
Faecalibacterium prausnitzii MGS:0010	gamma-glutamylglutamate	0.06	5.9	3.3e-09	1.4e-07	8584
Butyricicoccus sp. MGS:0008	pyruvate	0.06	5.9	3.3e-09	1.4e-07	8583
Lachnospiraceae sp. MGS:0127	1-stearoyl-2-arachidonoyl-GPI (18:0/20:4)	-0.06	-5.9	3.3e-09	1.4e-07	8584
Coprococcus catus MGS:0037	3-hydroxyhippurate sulfate	0.06	5.9	3.3e-09	1.4e-07	8584
Erysipelotrichales sp. MGS:0675	X - 12822	-0.06	-5.9	3.3e-09	1.4e-07	8584
Anaerobutyricum hallii MGS:0012	tigloylglycine	-0.06	-5.9	3.3e-09	1.4e-07	8584
Oscillospiraceae sp. MGS:0576	dodecanedioate (C12-DC)	0.06	5.9	3.3e-09	1.4e-07	8584
Bifidobacterium dentium MGS:0579	heneicosapentaenoate (21:5n3)	-0.06	-5.9	3.3e-09	1.4e-07	8584
Collinsella aerofaciens MGS:0019	epiandrosterone sulfate	-0.06	-5.9	3.3e-09	1.4e-07	8584
Flavonifractor plautii MGS:0079	5-hydroxyindole sulfate	-0.06	-5.9	3.3e-09	1.4e-07	8584
Intestinibacter sp. MGS:0194	taurochenodeoxycholic acid 3-sulfate	0.06	5.9	3.3e-09	1.4e-07	8584
Senegalimassilia anaerobia MGS:0129	propionylglycine	0.06	5.9	3.3e-09	1.4e-07	8584
Ligilactobacillus salivarius MGS:0919	beta-cryptoxanthin	-0.06	-5.9	3.4e-09	1.4e-07	8584
Intestinibacter bartlettii MGS:0115	1-carboxyethylleucine	-0.06	-5.9	3.4e-09	1.4e-07	8584
Oscillospiraceae sp. MGS:0429	X - 21821	-0.06	-5.9	3.4e-09	1.4e-07	8584
Eubacteriales sp. MGS:0594	9,10-DiHOME	0.06	5.9	3.4e-09	1.4e-07	8584
Intestinimonas butyriciproducens MGS:0187	phenol sulfate	0.06	5.9	3.4e-09	1.4e-07	8584
Lachnospiraceae sp. MGS:0890	glycoursodeoxycholic acid sulfate (1)	0.06	5.9	3.4e-09	1.4e-07	8584
Lachnospiraceae sp. MGS:0422	1-methyl-5-imidazoleacetate	-0.06	-5.9	3.4e-09	1.4e-07	8584
Firmicutes sp. MGS:0817	indole-3-carboxylate	0.06	5.9	3.4e-09	1.4e-07	8584
Intestinibacillus sp. Marseille-P4005 MGS:0168	cysteine sulfinic acid	0.06	5.9	3.4e-09	1.4e-07	8584
Candidatus Borkfalkiales sp. MGS:1284	X - 24811	0.06	5.9	3.4e-09	1.4e-07	8584
Eubacteriales sp. MGS:0264	cotinine	-0.06	-5.9	3.4e-09	1.4e-07	8584
Veillonella parvula MGS:0220	pipecolate	0.06	5.9	3.4e-09	1.4e-07	8584
Eubacteriales sp. MGS:0196	1H-indole-7-acetic acid	0.1	5.9	3.4e-09	1.4e-07	3812
Massilistercora timonensis MGS:0458	uridine	-0.06	-5.9	3.4e-09	1.4e-07	8584
Oscillibacter sp. MGS:0245	4-hydroxycoumarin	0.06	5.9	3.4e-09	1.4e-07	8584
Bifidobacterium adolescentis MGS:0056	7-methylguanine	0.06	5.9	3.4e-09	1.4e-07	8584
Eubacteriales sp. MGS:0100	N,N,N-trimethyl-alanylproline betaine (TMAP)	0.06	5.9	3.4e-09	1.4e-07	8584
Blautia hydrogenotrophica MGS:0430	X - 17357	0.06	5.9	3.4e-09	1.4e-07	8584
Streptococcus mutans MGS:0677	1-lignoceroyl-GPC (24:0)	-0.06	-5.9	3.4e-09	1.4e-07	8584
Parabacteroides johnsonii MGS:0469	X - 25810	0.06	5.9	3.4e-09	1.4e-07	8584
Dorea sp. AF36-15AT MGS:0052	N-acetyl-1-methylhistidine*	0.06	5.9	3.4e-09	1.4e-07	8584
Prevotella lascolaii MGS:1033	X - 16124	0.06	5.9	3.4e-09	1.4e-07	8584
Eubacteriales sp. MGS:0563	X - 13866	-0.06	-5.9	3.4e-09	1.4e-07	8584
Oscillibacter sp. PEA192 MGS:0021	N2,N5-diacetylornithine	-0.06	-5.9	3.4e-09	1.4e-07	8584
Eubacteriales sp. MGS:0329	glycodeoxycholate	-0.06	-5.9	3.4e-09	1.4e-07	8584
Eubacteriales sp. MGS:0376	quinolinate	-0.06	-5.9	3.4e-09	1.4e-07	8584
Turicibacter sanguinis MGS:0274	octadecenedioate (C18:1-DC)	0.06	5.9	3.4e-09	1.4e-07	8584
Dorea formicigenerans MGS:0006	X - 19438	0.06	5.9	3.4e-09	1.4e-07	8584
Rothia mucilaginosa MGS:0559	1-oleoyl-GPI (18:1)	0.06	5.9	3.4e-09	1.4e-07	8584
Eggerthella lenta MGS:0225	X - 17357	0.06	5.9	3.4e-09	1.4e-07	8584
Firmicutes sp. MGS:1075	X - 17354	0.06	5.9	3.4e-09	1.4e-07	8584
Pseudoflavonifractor sp. An184 MGS:0253	myo-inositol	-0.06	-5.9	3.4e-09	1.4e-07	8583
Eubacteriales sp. MGS:0215	3-methyladipate	0.06	5.9	3.4e-09	1.4e-07	8583
Blautia hydrogenotrophica MGS:0430	X - 21736	0.06	5.9	3.4e-09	1.4e-07	8584
Clostridiaceae sp. MGS:0431	pyrraline	-0.06	-5.9	3.4e-09	1.4e-07	8584
Oscillospiraceae sp. MGS:1049	X - 23997	0.06	5.9	3.4e-09	1.4e-07	8584
Eubacteriales sp. MGS:0785	4-ethylcatechol sulfate	0.06	5.9	3.4e-09	1.4e-07	8584
Lachnospiraceae sp. MGS:1024	4-allylcatechol sulfate	-0.06	-5.9	3.4e-09	1.4e-07	8584
Eubacteriales sp. MGS:0216	X - 12456	0.06	5.9	3.4e-09	1.4e-07	8584
Eubacteriales sp. MGS:0317	tryptophan betaine	-0.06	-5.9	3.4e-09	1.4e-07	8584
Lachnospiraceae sp. MGS:0725	deoxycholate	0.06	5.9	3.4e-09	1.4e-07	8584
Oscillospiraceae sp. MGS:0223	3-hydroxycotinine glucuronide	-0.06	-5.9	3.4e-09	1.4e-07	8584
Flavonifractor sp. An10 MGS:0495	X - 24344	0.06	5.9	3.4e-09	1.4e-07	8584
Eubacteriales sp. MGS:0614	X - 21842	0.06	5.9	3.4e-09	1.4e-07	8584
Eubacteriales sp. MGS:0540	X - 23662	-0.06	-5.9	3.4e-09	1.4e-07	8584
Clostridia sp. MGS:1038	p-cresol sulfate	0.06	5.9	3.4e-09	1.4e-07	8584
Firmicutes sp. MGS:0860	cholate	-0.06	-5.9	3.4e-09	1.4e-07	8584
Clostridia sp. MGS:0946	X - 12830	-0.06	-5.9	3.4e-09	1.4e-07	8584
Clostridia sp. MGS:0140	X - 21410	-0.06	-5.9	3.4e-09	1.4e-07	8584
Oscillospiraceae sp. MGS:0437	4-methoxyphenol sulfate	0.06	5.9	3.4e-09	1.4e-07	8584
Roseburia inulinivorans MGS:0036	2'-O-methylcytidine	-0.06	-5.9	3.4e-09	1.4e-07	8584
Eubacteriales sp. MGS:0480	carotene diol (3)	0.06	5.9	3.4e-09	1.4e-07	8584
Lachnospiraceae sp. MGS:0399	X - 17655	0.06	5.9	3.4e-09	1.4e-07	8584
Eubacteriales sp. MGS:0226	1-stearoyl-2-arachidonoyl-GPE (18:0/20:4)	-0.06	-5.9	3.4e-09	1.4e-07	8584
Eubacteriales sp. MGS:0773	5alpha-androstan-3beta,17alpha-diol disulfate	0.06	5.9	3.4e-09	1.4e-07	8584
Eubacteriales sp. MGS:0083	4-methylguaiacol sulfate	0.06	5.9	3.4e-09	1.4e-07	8584
Eubacteriales sp. MGS:0249	1-(1-enyl-palmitoyl)-2-linoleoyl-GPE (P-16:0/18:2)*	0.06	5.9	3.4e-09	1.4e-07	8584
Eubacteriales sp. MGS:0100	X - 26062	-0.06	-5.9	3.4e-09	1.4e-07	8584
Firmicutes sp. MGS:1054	1,2-dilinoleoyl-GPC (18:2/18:2)	0.06	5.9	3.4e-09	1.4e-07	8584
Collinsella intestinalis MGS:0802	isoursodeoxycholate	0.06	5.9	3.4e-09	1.4e-07	8584
Eubacteriales sp. MGS:0432	3-ethylcatechol sulfate (1)	-0.06	-5.9	3.4e-09	1.4e-07	8584
Clostridium sp. MGS:0050	1H-indole-7-acetic acid	-0.1	-5.9	3.4e-09	1.4e-07	3812
Eubacteriales sp. MGS:0443	X - 22520	-0.1	-5.9	3.4e-09	1.4e-07	3812
Veillonella rogosae MGS:0324	erucate (22:1n9)	0.06	5.9	3.4e-09	1.4e-07	8584
Eubacteriales sp. MGS:0226	carotene diol (2)	0.06	5.9	3.4e-09	1.4e-07	8584
Firmicutes sp. MGS:0454	X - 22834	-0.06	-5.9	3.4e-09	1.4e-07	8584
Eubacteriales sp. MGS:0977	X - 21442	0.06	5.9	3.4e-09	1.4e-07	8584
Eubacteriales sp. MGS:0639	4-ethyl-2-methoxyphenol sulfate	0.06	5.9	3.4e-09	1.4e-07	8584
Oscillospiraceae sp. MGS:0925	1-methylxanthine	0.06	5.9	3.4e-09	1.4e-07	8584
Lachnospiraceae sp. MGS:0414	1-palmitoyl-2-oleoyl-GPE (16:0/18:1)	0.06	5.9	3.4e-09	1.4e-07	8584
Clostridium sp. MGS:0050	3-hydroxypyridine sulfate	-0.06	-5.9	3.4e-09	1.4e-07	8584
Roseburia faecis MGS:0058	hexadecanedioate (C16-DC)	-0.06	-5.9	3.4e-09	1.4e-07	8584
Eubacteriales sp. MGS:0192	phenylacetylglutamate	0.06	5.9	3.4e-09	1.4e-07	8584
Pseudoflavonifractor sp. MGS:0844	X - 23997	0.06	5.9	3.4e-09	1.4e-07	8584
[Clostridium] spiroforme MGS:0259	X - 11843	-0.06	-5.9	3.4e-09	1.4e-07	8584
Eubacteriales sp. MGS:0044	X - 21310	0.06	5.9	3.4e-09	1.4e-07	8584
Faecalibacterium sp. MGS:0042	glycochenodeoxycholate glucuronide (1)	-0.06	-5.9	3.4e-09	1.4e-07	8584
Eubacteriales sp. MGS:0757	X - 11315	0.06	5.9	3.4e-09	1.4e-07	8584
Eubacterium sp. AM49-13BH MGS:0251	X - 11858	0.06	5.9	3.4e-09	1.4e-07	8584
Mediterraneibacter glycyrrhizinilyticus MGS:0314	sphingomyelin (d18:2/18:1)*	-0.06	-5.9	3.4e-09	1.4e-07	8584
Eubacteriales sp. MGS:0373	phenyllactate (PLA)	0.06	5.9	3.4e-09	1.4e-07	8583
Eubacteriales sp. MGS:0439	cysteine sulfinic acid	0.06	5.9	3.4e-09	1.4e-07	8584
Eubacteriales sp. MGS:0593	X - 23587	-0.06	-5.9	3.4e-09	1.4e-07	8584
Oscillospiraceae sp. MGS:0135	X - 16124	0.06	5.9	3.4e-09	1.4e-07	8584
Oscillibacter sp. MGS:0243	2-aminooctanoate	-0.06	-5.9	3.4e-09	1.4e-07	8584
Eubacteriales sp. MGS:0771	X - 23639	0.06	5.9	3.4e-09	1.4e-07	8584
Butyricicoccus sp. MGS:0008	sulfate of piperine metabolite C18H21NO3 (1)*	0.06	5.9	3.4e-09	1.4e-07	8584
Firmicutes sp. MGS:1178	5alpha-androstan-3beta,17alpha-diol disulfate	0.06	5.9	3.4e-09	1.4e-07	8584
Clostridia sp. MGS:0783	5-hydroxy-2-methylpyridine sulfate	0.06	5.9	3.4e-09	1.4e-07	8584
Faecalibacterium prausnitzii MGS:0010	X - 17612	-0.09	-5.9	3.4e-09	1.4e-07	4772
Eubacteriales sp. MGS:0531	sphingomyelin (d18:0/20:0, d16:0/22:0)*	-0.06	-5.9	3.4e-09	1.4e-07	8584
Eubacteriales sp. MGS:0563	5-acetylamino-6-amino-3-methyluracil	0.06	5.9	3.4e-09	1.4e-07	8583
Enterococcus faecalis MGS:0742	glycoursodeoxycholate	0.06	5.9	3.4e-09	1.4e-07	8584
Lachnospiraceae sp. MGS:0246	X - 21821	0.06	5.9	3.4e-09	1.4e-07	8584
Clostridia sp. MGS:0140	indolepropionate	0.06	5.9	3.4e-09	1.4e-07	8584
Eubacteriales sp. MGS:0242	N-delta-acetylornithine	0.06	5.9	3.4e-09	1.4e-07	8584
Eubacteriales sp. MGS:0137	N,N,N-trimethyl-5-aminovalerate	-0.06	-5.9	3.4e-09	1.4e-07	8584
Streptococcus parasanguinis MGS:0117	sphingomyelin (d18:2/18:1)*	-0.06	-5.9	3.4e-09	1.4e-07	8584
Clostridiaceae sp. MGS:0491	X - 22834	0.06	5.9	3.4e-09	1.4e-07	8584
Firmicutes sp. MGS:0397	octadecanedioylcarnitine (C18-DC)*	0.06	5.9	3.4e-09	1.4e-07	8584
Lachnospiraceae sp. MGS:0180	1-stearoyl-2-oleoyl-GPC (18:0/18:1)	-0.06	-5.9	3.4e-09	1.4e-07	8584
Oscillospiraceae sp. MGS:0060	N-acetylputrescine	-0.06	-5.9	3.4e-09	1.4e-07	8584
Eubacteriales sp. MGS:0717	5alpha-pregnan-3beta,20alpha-diol disulfate	0.06	5.9	3.4e-09	1.4e-07	8584
Eubacteriales sp. MGS:0843	guaiacol sulfate	0.06	5.9	3.4e-09	1.4e-07	8584
Duodenibacillus massiliensis MGS:0481	X - 12261	0.06	5.9	3.4e-09	1.4e-07	8584
Clostridium sp. TF06-15AC MGS:0032	11beta-hydroxyetiocholanolone glucuronide*	-0.06	-5.9	3.4e-09	1.4e-07	8584
Lachnoclostridium sp. An138 MGS:0395	1-methylurate	0.06	5.9	3.4e-09	1.4e-07	8584
Oscillospiraceae sp. MGS:0693	docosatrienoate (22:3n6)*	-0.06	-5.9	3.4e-09	1.4e-07	8584
Eubacteriales sp. MGS:0371	4-ethylcatechol sulfate	0.06	5.9	3.4e-09	1.4e-07	8584
Flavonifractor plautii MGS:0079	betaine	-0.06	-5.9	3.4e-09	1.4e-07	8584
Eubacteriales sp. MGS:0480	cinnamoylglycine	0.06	5.9	3.4e-09	1.4e-07	8584
Dorea sp. AF36-15AT MGS:0052	heptenedioate (C7:1-DC)*	0.06	5.9	3.4e-09	1.4e-07	8583
Firmicutes sp. MGS:0587	X - 12111	0.06	5.9	3.4e-09	1.4e-07	8584
Lachnospiraceae sp. MGS:0414	4-methoxyphenol sulfate	-0.06	-5.9	3.5e-09	1.4e-07	8584
Eubacterium ramulus MGS:0068	beta-hydroxyisovaleroylcarnitine	0.06	5.9	3.5e-09	1.4e-07	8584
Oscillospiraceae sp. MGS:0805	3-ethylcatechol sulfate (1)	0.06	5.9	3.5e-09	1.4e-07	8584
Fusicatenibacter saccharivorans MGS:0004	phenol glucuronide	0.06	5.9	3.5e-09	1.4e-07	8584
Eubacteriales sp. MGS:0544	pregnanediol-3-glucuronide	0.06	5.9	3.5e-09	1.4e-07	8584
Eubacterium sp. AF17-7 MGS:0165	ergothioneine	0.06	5.9	3.5e-09	1.4e-07	8584
Eubacteriales sp. MGS:0151	1-stearoyl-2-arachidonoyl-GPE (18:0/20:4)	-0.06	-5.9	3.5e-09	1.4e-07	8584
Clostridia sp. MGS:0550	N-stearoyl-sphinganine (d18:0/18:0)*	-0.06	-5.9	3.5e-09	1.4e-07	8584
Oscillospiraceae sp. MGS:0343	branched-chain, straight-chain, or cyclopropyl 10:1 fatty acid (1)*	0.06	5.9	3.5e-09	1.4e-07	8584
Eubacteriales sp. MGS:0254	betaine	-0.06	-5.9	3.5e-09	1.4e-07	8584
Firmicutes sp. MGS:0436	X - 21733	0.06	5.9	3.5e-09	1.4e-07	8584
Streptococcus anginosus MGS:0680	X - 12456	0.06	5.9	3.5e-09	1.4e-07	8584
Oscillospiraceae sp. MGS:0142	X - 26119	0.14	5.9	3.5e-09	1.4e-07	1891
Eubacteriales sp. MGS:0244	glycoursodeoxycholic acid sulfate (1)	-0.06	-5.9	3.5e-09	1.4e-07	8584
Eubacterium ramulus MGS:0068	chenodeoxycholate	-0.06	-5.9	3.5e-09	1.4e-07	8584
Coprococcus comes MGS:0016	1-palmitoleoylglycerol (16:1)*	0.06	5.9	3.5e-09	1.4e-07	8584
Lachnospiraceae sp. MGS:0236	N2,N5-diacetylornithine	0.06	5.9	3.5e-09	1.4e-07	8584
Oscillospiraceae sp. MGS:0665	cholate	0.06	5.9	3.5e-09	1.4e-07	8584
Clostridium sp. AT4 MGS:0347	glycine	-0.06	-5.9	3.5e-09	1.4e-07	8584
Oscillospiraceae sp. MGS:0060	N-acetyltaurine	-0.06	-5.9	3.5e-09	1.4e-07	8584
Dorea longicatena MGS:0039	sphingomyelin (d18:0/20:0, d16:0/22:0)*	0.06	5.9	3.5e-09	1.4e-07	8584
Eubacteriales sp. MGS:0151	1-stearoyl-2-oleoyl-GPE (18:0/18:1)	-0.06	-5.9	3.5e-09	1.4e-07	8584
Collinsella aerofaciens MGS:0019	methylnaphthyl sulfate (2)*	0.06	5.9	3.5e-09	1.4e-07	8584
Clostridia sp. MGS:0470	X - 15461	-0.06	-5.9	3.5e-09	1.4e-07	8584
Oscillospiraceae sp. MGS:0429	lactosyl-N-nervonoyl-sphingosine (d18:1/24:1)*	0.06	5.9	3.5e-09	1.4e-07	8584
Roseburia intestinalis MGS:0078	alpha-ketobutyrate	0.06	5.9	3.5e-09	1.4e-07	8583
Eubacteriales sp. MGS:0450	phenylacetylglutamine	0.06	5.9	3.5e-09	1.4e-07	8584
Oscillospiraceae sp. MGS:0057	X - 22162	0.06	5.9	3.5e-09	1.5e-07	8584
Eubacteriales sp. MGS:0179	X - 12726	0.06	5.9	3.5e-09	1.5e-07	8584
Erysipelotrichales sp. MGS:0303	carotene diol (2)	-0.06	-5.9	3.5e-09	1.5e-07	8584
Candidatus Borkfalkia ceftriaxoniphila MGS:0595	X - 12411	-0.06	-5.9	3.5e-09	1.5e-07	8584
Eubacteriales sp. MGS:0316	imidazole propionate	-0.06	-5.9	3.5e-09	1.5e-07	8584
Clostridia sp. MGS:1053	hydroxy-CMPF*	0.06	5.9	3.5e-09	1.5e-07	8584
Anaerostipes caccae MGS:0747	X - 11315	-0.06	-5.9	3.5e-09	1.5e-07	8584
Eubacteriales sp. MGS:0345	methylsuccinoylcarnitine	0.06	5.9	3.5e-09	1.5e-07	8584
Firmicutes sp. MGS:0581	glycine conjugate of C10H14O2 (1)*	-0.06	-5.9	3.5e-09	1.5e-07	8584
Coprococcus sp. AM27-12LB MGS:0687	1-oleoylglycerol (18:1)	0.06	5.9	3.5e-09	1.5e-07	8584
Eubacteriales sp. MGS:0531	X - 15728	0.06	5.9	3.5e-09	1.5e-07	8584
Massilimicrobiota timonensis MGS:0825	X - 12283	-0.06	-5.9	3.5e-09	1.5e-07	8584
Hungatella hathewayi MGS:0287	N-delta-acetylornithine	-0.06	-5.9	3.5e-09	1.5e-07	8584
Clostridia sp. MGS:0515	hydroxycotinine	-0.06	-5.9	3.5e-09	1.5e-07	8584
Eubacteriales sp. MGS:0498	4-methoxyphenol sulfate	-0.06	-5.9	3.5e-09	1.5e-07	8584
Eubacteriales sp. MGS:0531	2-piperidinone	-0.06	-5.9	3.5e-09	1.5e-07	8584
Eubacteriales sp. MGS:0439	3-ureidopropionate	-0.06	-5.9	3.5e-09	1.5e-07	8584
[Ruminococcus] lactaris MGS:0109	3-methyl catechol sulfate (1)	0.06	5.9	3.5e-09	1.5e-07	8584
Lachnospiraceae sp. MGS:0399	X - 23974	0.06	5.9	3.5e-09	1.5e-07	8584
Eubacteriales sp. MGS:0137	sphingomyelin (d18:1/22:1, d18:2/22:0, d16:1/24:1)*	0.06	5.9	3.5e-09	1.5e-07	8584
Eubacteriales sp. MGS:0322	sphingomyelin (d18:2/24:2)*	0.06	5.9	3.5e-09	1.5e-07	8584
Bacteria sp. MGS:0638	X - 21845	-0.06	-5.9	3.5e-09	1.5e-07	8584
Ruminococcus sp. MGS:0131	beta-hydroxyisovaleroylcarnitine	0.06	5.9	3.5e-09	1.5e-07	8584
Limosilactobacillus fermentum MGS:0990	cholate	0.06	5.9	3.5e-09	1.5e-07	8584
Lachnospiraceae sp. MGS:0890	5-hydroxy-2-methylpyridine sulfate	0.06	5.9	3.5e-09	1.5e-07	8584
Clostridia sp. MGS:0385	glucuronide of piperine metabolite C17H21NO3 (3)*	-0.06	-5.9	3.5e-09	1.5e-07	8584
Firmicutes sp. MGS:0681	carotene diol (2)	0.06	5.9	3.5e-09	1.5e-07	8584
Blautia obeum MGS:0001	methyl glucopyranoside (alpha + beta)	-0.06	-5.9	3.5e-09	1.5e-07	8584
Victivallis vadensis MGS:0689	N-stearoyl-sphinganine (d18:0/18:0)*	-0.06	-5.9	3.5e-09	1.5e-07	8584
Clostridia sp. MGS:1288	X - 11850	0.06	5.9	3.5e-09	1.5e-07	8584
Bacteroides xylanisolvens MGS:0091	3-hydroxypyridine sulfate	-0.06	-5.9	3.5e-09	1.5e-07	8584
Eubacteriales sp. MGS:0419	4-hydroxycoumarin	0.06	5.9	3.5e-09	1.5e-07	8584
Desulfovibrionales sp. MGS:0727	X - 12544	0.06	5.9	3.5e-09	1.5e-07	8584
Candidatus Borkfalkiales sp. MGS:1329	phenylacetylglutamine	0.06	5.9	3.5e-09	1.5e-07	8584
Streptococcus salivarius MGS:0071	3-methyladipate	-0.06	-5.9	3.5e-09	1.5e-07	8583
Clostridium sp. AT4 MGS:0347	dimethyl sulfone	-0.06	-5.9	3.5e-09	1.5e-07	8584
Eubacteriales sp. MGS:0699	X - 22162	-0.06	-5.9	3.5e-09	1.5e-07	8584
Eubacteriales sp. MGS:0312	lactosyl-N-nervonoyl-sphingosine (d18:1/24:1)*	0.06	5.9	3.5e-09	1.5e-07	8584
Eubacteriales sp. MGS:0322	X - 21383	-0.06	-5.9	3.5e-09	1.5e-07	8584
Eubacteriales sp. MGS:0092	X - 12407	0.06	5.9	3.5e-09	1.5e-07	8584
Rothia mucilaginosa MGS:0559	1-carboxyethylisoleucine	0.06	5.9	3.5e-09	1.5e-07	8584
Eubacteriales sp. MGS:0428	X - 12726	0.06	5.9	3.5e-09	1.5e-07	8584
Roseburia sp. AM16-25 MGS:0344	docosahexaenoylcarnitine (C22:6)*	0.06	5.9	3.5e-09	1.5e-07	8584
Eubacteriales sp. MGS:0211	2-hydroxyacetaminophen sulfate*	0.06	5.9	3.5e-09	1.5e-07	8584
Lachnospiraceae sp. MGS:1463	X - 21821	-0.06	-5.9	3.5e-09	1.5e-07	8584
Eubacteriales sp. MGS:0673	3-phenylpropionate (hydrocinnamate)	0.06	5.9	3.5e-09	1.5e-07	8584
Eubacteriales sp. MGS:0322	glucose	-0.06	-5.9	3.5e-09	1.5e-07	8583
Firmicutes sp. MGS:0397	linoleoylcarnitine (C18:2)*	0.06	5.9	3.5e-09	1.5e-07	8584
Lachnospiraceae sp. MGS:0422	deoxycholate	-0.06	-5.9	3.5e-09	1.5e-07	8584
Blautia sp. An46 MGS:1487	2,3-dihydroxypyridine	0.06	5.9	3.5e-09	1.5e-07	8584
Streptococcus parasanguinis MGS:0117	hydroxycotinine	0.06	5.9	3.5e-09	1.5e-07	8584
Eubacteriales sp. MGS:0305	urate	-0.06	-5.9	3.5e-09	1.5e-07	8584
Oscillospiraceae sp. MGS:0343	paraxanthine	0.06	5.9	3.5e-09	1.5e-07	8584
Clostridium sp. OF03-18AA MGS:0119	N-methylproline	0.06	5.9	3.5e-09	1.5e-07	8584
Flavonifractor sp. An10 MGS:0495	X - 12100	-0.06	-5.9	3.5e-09	1.5e-07	8584
Dorea sp. AF36-15AT MGS:0052	X - 13684	0.06	5.9	3.5e-09	1.5e-07	8584
Eubacteriales sp. MGS:0116	ferulic acid 4-sulfate	-0.06	-5.9	3.5e-09	1.5e-07	8584
Eubacteriales sp. MGS:0103	nicotinamide riboside	-0.06	-5.9	3.5e-09	1.5e-07	8584
Eubacteriales sp. MGS:0624	chenodeoxycholic acid sulfate (1)	0.1	5.9	3.5e-09	1.5e-07	3812
Eubacteriales sp. MGS:0118	2-O-methylascorbic acid	-0.06	-5.9	3.5e-09	1.5e-07	8584
Eubacteriales sp. MGS:0473	indole-3-carboxylate	0.06	5.9	3.5e-09	1.5e-07	8584
Eubacteriales sp. MGS:0123	octadecenedioylcarnitine (C18:1-DC)*	-0.06	-5.9	3.5e-09	1.5e-07	8584
Eggerthellaceae sp. MGS:0171	3-hydroxypyridine sulfate	0.06	5.9	3.5e-09	1.5e-07	8584
Anaerotignum faecicola MGS:0090	X - 15503	0.06	5.9	3.5e-09	1.5e-07	8584
Bacteroides uniformis MGS:0007	X - 12543	0.1	5.9	3.5e-09	1.5e-07	3812
Eubacteriales sp. MGS:0162	1-stearoyl-2-arachidonoyl-GPC (18:0/20:4)	-0.06	-5.9	3.5e-09	1.5e-07	8584
Veillonella rogosae MGS:0324	N-methylproline	0.06	5.9	3.5e-09	1.5e-07	8584
Blautia sp. MGS:0416	2-ethylphenylsulfate	0.06	5.9	3.5e-09	1.5e-07	8584
Dorea longicatena MGS:0039	X - 24475	-0.06	-5.9	3.5e-09	1.5e-07	8584
Eubacteriales sp. MGS:0120	sphingomyelin (d18:1/17:0, d17:1/18:0, d19:1/16:0)	0.06	5.9	3.5e-09	1.5e-07	8584
Lachnospiraceae sp. MGS:0433	1-palmitoyl-2-oleoyl-GPE (16:0/18:1)	0.06	5.9	3.5e-09	1.5e-07	8584
Bifidobacterium longum subsp. longum MGS:0038	X - 15503	-0.06	-5.9	3.5e-09	1.5e-07	8584
Eubacteriales sp. MGS:0298	cotinine N-oxide	-0.06	-5.9	3.5e-09	1.5e-07	8584
Candidatus Borkfalkia ceftriaxoniphila MGS:0595	X - 12216	0.06	5.9	3.5e-09	1.5e-07	8584
Eubacteriales sp. MGS:0321	1-palmitoyl-2-palmitoleoyl-GPC (16:0/16:1)*	-0.06	-5.9	3.5e-09	1.5e-07	8584
Streptococcus oralis subsp. oralis MGS:0705	taurocholate	0.06	5.9	3.5e-09	1.5e-07	8584
Allisonella histaminiformans MGS:0332	X - 21845	-0.06	-5.9	3.5e-09	1.5e-07	8584
Clostridium sp. AT4 MGS:0347	4-hydroxychlorothalonil	-0.06	-5.9	3.5e-09	1.5e-07	8584
Clostridiaceae sp. MGS:0238	glycochenodeoxycholate glucuronide (1)	-0.06	-5.9	3.5e-09	1.5e-07	8584
Eggerthellales sp. MGS:0177	imidazole propionate	-0.06	-5.9	3.5e-09	1.5e-07	8584
Anaerostipes hadrus MGS:0003	5-hydroxyindole sulfate	-0.06	-5.9	3.5e-09	1.5e-07	8584
[Clostridium] innocuum MGS:0365	4-hydroxyglutamate	0.06	5.9	3.5e-09	1.5e-07	8584
Oscillospiraceae sp. MGS:0461	gamma-glutamylisoleucine*	-0.06	-5.9	3.5e-09	1.5e-07	8584
Eubacteriales sp. MGS:1199	X - 16935	-0.06	-5.9	3.5e-09	1.5e-07	8584
Eubacteriales sp. MGS:0093	hyocholate	0.06	5.9	3.5e-09	1.5e-07	8584
Bacteria sp. MGS:0492	5alpha-androstan-3beta,17beta-diol monosulfate (2)	0.06	5.9	3.6e-09	1.5e-07	8584
Anaerostipes caccae MGS:0747	carotene diol (3)	-0.06	-5.9	3.6e-09	1.5e-07	8584
Eggerthella sinensis MGS:1631	X - 15728	-0.06	-5.9	3.6e-09	1.5e-07	8584
Firmicutes sp. MGS:0526	glycochenodeoxycholate glucuronide (1)	-0.06	-5.9	3.6e-09	1.5e-07	8584
Coprobacillus sp. MGS:0022	2-methoxyhydroquinone sulfate (2)	-0.06	-5.9	3.6e-09	1.5e-07	8584
Intestinimonas massiliensis MGS:1304	3-hydroxy-2-methylpyridine sulfate	0.06	5.9	3.6e-09	1.5e-07	8584
Enterocloster aldenensis MGS:0362	methyl glucopyranoside (alpha + beta)	-0.06	-5.9	3.6e-09	1.5e-07	8584
Mediterraneibacter glycyrrhizinilyticus MGS:0314	sphingomyelin (d18:1/20:1, d18:2/20:0)*	-0.06	-5.9	3.6e-09	1.5e-07	8584
Eubacteriales sp. MGS:0193	X - 11483	0.06	5.9	3.6e-09	1.5e-07	8584
Eubacteriales sp. MGS:0633	2-oxoarginine*	-0.06	-5.9	3.6e-09	1.5e-07	8584
Butyricicoccus sp. MGS:0008	3-hydroxyhippurate	0.06	5.9	3.6e-09	1.5e-07	8584
Eubacteriales sp. MGS:0183	branched chain 14:0 dicarboxylic acid**	-0.06	-5.9	3.6e-09	1.5e-07	8584
Intestinimonas massiliensis MGS:1304	X - 21442	0.06	5.9	3.6e-09	1.5e-07	8584
Lachnospiraceae sp. MGS:0393	1-linoleoyl-2-linolenoyl-GPC (18:2/18:3)*	-0.06	-5.9	3.6e-09	1.5e-07	8584
Eubacteriales sp. MGS:0651	3-carboxy-4-methyl-5-pentyl-2-furanpropionate (3-CMPFP)**	-0.06	-5.9	3.6e-09	1.5e-07	8584
Collinsella aerofaciens MGS:0019	2-naphthol sulfate	0.06	5.9	3.6e-09	1.5e-07	8584
Eubacteriales sp. MGS:0045	X - 25419	0.06	5.9	3.6e-09	1.5e-07	8584
Eubacteriales sp. MGS:0331	N,N,N-trimethyl-5-aminovalerate	-0.06	-5.9	3.6e-09	1.5e-07	8584
Eubacteriales sp. MGS:0296	X - 11858	-0.06	-5.9	3.6e-09	1.5e-07	8584
Clostridia sp. MGS:1039	branched chain 14:0 dicarboxylic acid**	0.06	5.9	3.6e-09	1.5e-07	8584
Oscillibacter sp. MGS:0372	eicosapentaenoate (EPA; 20:5n3)	-0.06	-5.9	3.6e-09	1.5e-07	8584
Limosilactobacillus fermentum MGS:0990	sphingomyelin (d18:2/23:0, d18:1/23:1, d17:1/24:1)*	-0.06	-5.9	3.6e-09	1.5e-07	8584
Eubacteriales sp. MGS:0453	X - 23782	0.06	5.9	3.6e-09	1.5e-07	8584
Eubacterium sp. AF16-48 MGS:0219	1H-indole-7-acetic acid	0.1	5.9	3.6e-09	1.5e-07	3812
Eubacteriales sp. MGS:0691	X - 12816	0.06	5.9	3.6e-09	1.5e-07	8584
Clostridia sp. MGS:1408	X - 21442	0.06	5.9	3.6e-09	1.5e-07	8584
Eubacteriales sp. MGS:0371	X - 18935	0.1	5.9	3.6e-09	1.5e-07	3812
Collinsella bouchesdurhonensis MGS:0299	X - 21821	-0.06	-5.9	3.6e-09	1.5e-07	8584
Oscillospiraceae sp. MGS:0142	andro steroid monosulfate C19H28O6S (1)*	0.06	5.9	3.6e-09	1.5e-07	8584
Roseburia hominis MGS:0035	X - 23644	0.06	5.9	3.6e-09	1.5e-07	8584
Clostridia sp. MGS:0909	X - 12026	-0.06	-5.9	3.6e-09	1.5e-07	8584
Clostridia sp. MGS:0929	2-acetamidophenol sulfate	0.06	5.9	3.6e-09	1.5e-07	8584
Escherichia coli MGS:0195	argininate*	-0.06	-5.9	3.6e-09	1.5e-07	8584
Eubacteriales sp. MGS:0317	indole-3-carboxylate	0.06	5.9	3.6e-09	1.5e-07	8584
Parabacteroides merdae MGS:0065	X - 23587	0.06	5.9	3.6e-09	1.5e-07	8584
Roseburia sp. AM59-24XD MGS:0391	oxalate (ethanedioate)	0.06	5.9	3.6e-09	1.5e-07	8584
Hydrogeniiclostidium mannosilyticum MGS:0294	1-palmitoyl-2-palmitoleoyl-GPC (16:0/16:1)*	0.06	5.9	3.6e-09	1.5e-07	8584
Roseburia inulinivorans MGS:0036	1-stearoyl-2-oleoyl-GPC (18:0/18:1)	0.06	5.9	3.6e-09	1.5e-07	8584
Eubacteriales sp. MGS:0345	2-hydroxy-3-methylvalerate	-0.06	-5.9	3.6e-09	1.5e-07	8584
Eubacteriales sp. MGS:0120	sphingomyelin (d18:2/24:2)*	0.06	5.9	3.6e-09	1.5e-07	8584
Eubacteriales sp. MGS:0184	1-stearoyl-2-arachidonoyl-GPI (18:0/20:4)	-0.06	-5.9	3.6e-09	1.5e-07	8584
Ruthenibacterium lactatiformans MGS:0020	X - 25419	-0.06	-5.9	3.6e-09	1.5e-07	8584
Coprobacillus sp. MGS:0022	caffeic acid sulfate	-0.06	-5.9	3.6e-09	1.5e-07	8583
Eubacteriales sp. MGS:0300	carotene diol (3)	0.06	5.9	3.6e-09	1.5e-07	8584
Sutterella wadsworthensis MGS:0143	X - 12013	-0.06	-5.9	3.6e-09	1.5e-07	8584
Streptococcus mutans MGS:0677	glucuronate	0.06	5.9	3.6e-09	1.5e-07	8584
Eubacteriales sp. MGS:0614	androstenediol (3beta,17beta) monosulfate (2)	-0.06	-5.9	3.6e-09	1.5e-07	8584
Streptococcus salivarius MGS:0071	S-methylcysteine sulfoxide	-0.06	-5.9	3.6e-09	1.5e-07	8584
Eubacteriales sp. MGS:0156	X - 21842	0.06	5.9	3.6e-09	1.5e-07	8584
Blautia argi MGS:1450	glycoursodeoxycholate	0.06	5.9	3.6e-09	1.5e-07	8584
Eubacteriales sp. MGS:0635	4-allylcatechol sulfate	-0.06	-5.9	3.6e-09	1.5e-07	8584
Lachnoclostridium sp. An131 MGS:0658	glycyrrhetinate	0.06	5.9	3.6e-09	1.5e-07	8584
Lachnospiraceae sp. MGS:0246	X - 25271	0.06	5.9	3.6e-09	1.5e-07	8584
Clostridia sp. MGS:0272	4-methoxyphenol sulfate	0.06	5.9	3.6e-09	1.5e-07	8584
Lachnospiraceae sp. MGS:1335	X - 17351	-0.06	-5.9	3.6e-09	1.5e-07	8584
Fusicatenibacter saccharivorans MGS:0004	X - 23662	0.06	5.9	3.6e-09	1.5e-07	8584
Oscillospiraceae sp. MGS:0223	1-palmitoyl-2-linoleoyl-GPI (16:0/18:2)	-0.06	-5.9	3.6e-09	1.5e-07	8583
Eubacteriales sp. MGS:0418	1H-indole-7-acetic acid	0.1	5.9	3.6e-09	1.5e-07	3812
Bacteria sp. MGS:0218	2-oxoarginine*	-0.06	-5.9	3.6e-09	1.5e-07	8584
Eubacteriales sp. MGS:0105	argininate*	-0.06	-5.9	3.6e-09	1.5e-07	8584
Alloscardovia omnicolens MGS:1279	X - 12117	0.06	5.9	3.6e-09	1.5e-07	8584
Clostridium sp. TM06-18 MGS:0048	4-ethyl-2-methoxyphenol sulfate	-0.06	-5.9	3.6e-09	1.5e-07	8584
Fenollaria massiliensis MGS:1255	X - 12013	0.06	5.9	3.6e-09	1.5e-07	8584
Lachnospiraceae sp. MGS:0930	methylsuccinate	0.06	5.9	3.6e-09	1.5e-07	8583
Eubacteriales sp. MGS:0242	X - 25422	-0.06	-5.9	3.6e-09	1.5e-07	8584
Eubacteriales sp. MGS:0254	palmitoyl sphingomyelin (d18:1/16:0)	-0.06	-5.9	3.6e-09	1.5e-07	8584
Lachnospiraceae sp. MGS:1024	X - 12544	-0.06	-5.9	3.6e-09	1.5e-07	8584
Veillonella rogosae MGS:0324	oleoyl-linoleoyl-glycerol (18:1/18:2) [1]	-0.06	-5.9	3.6e-09	1.5e-07	8584
Enterocloster aldenensis MGS:0362	3-hydroxy-2-ethylpropionate	0.06	5.9	3.6e-09	1.5e-07	8584
Eubacteriales sp. MGS:0730	X - 17354	0.06	5.9	3.6e-09	1.5e-07	8584
Lactobacillus gasseri MGS:0884	1-linoleoyl-2-arachidonoyl-GPC (18:2/20:4n6)*	-0.08	-5.9	3.6e-09	1.5e-07	5703
Eubacteriales sp. MGS:0637	branched chain 14:0 dicarboxylic acid**	0.06	5.9	3.6e-09	1.5e-07	8584
Blautia hydrogenotrophica MGS:0430	urate	0.06	5.9	3.6e-09	1.5e-07	8584
Eubacteriales sp. MGS:0305	1-stearoyl-2-oleoyl-GPE (18:0/18:1)	-0.06	-5.9	3.6e-09	1.5e-07	8584
Eubacteriales sp. MGS:0144	4-oxo-retinoic acid	0.06	5.9	3.6e-09	1.5e-07	8584
Eubacteriales sp. MGS:0624	X - 13729	0.06	5.9	3.6e-09	1.5e-07	8584
Eubacteriales sp. MGS:0973	X - 11843	0.06	5.9	3.6e-09	1.5e-07	8584
Anaerotruncus colihominis MGS:0307	N,N,N-trimethyl-5-aminovalerate	0.06	5.9	3.6e-09	1.5e-07	8584
Clostridia sp. MGS:0767	X - 22162	-0.06	-5.9	3.6e-09	1.5e-07	8584
Eubacteriales sp. MGS:0643	4-allylcatechol sulfate	0.06	5.9	3.6e-09	1.5e-07	8584
Eubacteriales sp. MGS:0250	11beta-hydroxyetiocholanolone glucuronide*	0.06	5.9	3.6e-09	1.5e-07	8584
Eubacteriales sp. MGS:0123	O-acetylhomoserine	-0.09	-5.9	3.6e-09	1.5e-07	4772
Clostridium disporicum MGS:0222	glycocholate	0.06	5.9	3.6e-09	1.5e-07	8584
Eubacteriales sp. MGS:0311	1-stearoyl-2-linoleoyl-GPE (18:0/18:2)*	-0.06	-5.9	3.6e-09	1.5e-07	8584
Eubacteriales sp. MGS:0137	1-(1-enyl-palmitoyl)-2-palmitoyl-GPC (P-16:0/16:0)*	0.06	5.9	3.6e-09	1.5e-07	8584
Oscillospiraceae sp. MGS:0146	N-methylproline	0.06	5.9	3.6e-09	1.5e-07	8584
Eubacteriales sp. MGS:1227	X - 12906	0.06	5.9	3.6e-09	1.5e-07	8584
Erysipelotrichales sp. MGS:1130	propionylcarnitine (C3)	0.06	5.9	3.6e-09	1.5e-07	8584
Eubacteriales sp. MGS:0242	adrenate (22:4n6)	-0.06	-5.9	3.6e-09	1.5e-07	8584
Dorea sp. AF36-15AT MGS:0052	glycerol	0.06	5.9	3.6e-09	1.5e-07	8584
Clostridium sp. SN20 MGS:0603	1-methylxanthine	-0.06	-5.9	3.6e-09	1.5e-07	8584
Eubacteriales sp. MGS:0421	X - 24475	0.06	5.9	3.6e-09	1.5e-07	8584
Eubacteriales sp. MGS:0707	3-phenylpropionate (hydrocinnamate)	0.06	5.9	3.6e-09	1.5e-07	8584
[Ruminococcus] gnavus MGS:0239	oleoyl-linoleoyl-glycerol (18:1/18:2) [2]	0.06	5.9	3.6e-09	1.5e-07	8584
Eubacteriales sp. MGS:0084	cholate	0.06	5.9	3.6e-09	1.5e-07	8584
Eubacteriales sp. MGS:0061	nicotinamide riboside	-0.06	-5.9	3.6e-09	1.5e-07	8584
Atopobiaceae sp. MGS:0704	X - 21845	-0.06	-5.9	3.6e-09	1.5e-07	8584
Oscillibacter sp. MGS:0245	sphingomyelin (d18:2/24:2)*	0.06	5.9	3.6e-09	1.5e-07	8584
Coprococcus sp. AM27-12LB MGS:0687	3-methoxycatechol sulfate (2)	-0.06	-5.9	3.6e-09	1.5e-07	8584
Amedibacillus dolichus MGS:0798	beta-hydroxyisovalerate	0.06	5.9	3.6e-09	1.5e-07	8584
Clostridium disporicum MGS:0222	X - 21442	0.06	5.9	3.6e-09	1.5e-07	8584
[Clostridium] spiroforme MGS:0259	sulfate of piperine metabolite C18H21NO3 (1)*	0.06	5.9	3.6e-09	1.5e-07	8584
Eubacteriales sp. MGS:0635	X - 13866	-0.06	-5.9	3.6e-09	1.5e-07	8584
Eubacteriales sp. MGS:0083	oleoyl-arachidonoyl-glycerol (18:1/20:4) [2]*	-0.06	-5.9	3.6e-09	1.5e-07	8584
Eubacteriales sp. MGS:0396	docosatrienoate (22:3n6)*	-0.06	-5.9	3.6e-09	1.5e-07	8584
Blautia sp. SG-772 MGS:0063	N-acetyl-isoputreanine	-0.06	-5.9	3.6e-09	1.5e-07	8584
Clostridium sp. TF06-15AC MGS:0032	4-hydroxychlorothalonil	-0.06	-5.9	3.6e-09	1.5e-07	8584
Eubacteriales sp. MGS:0514	phenylacetylcarnitine	0.06	5.9	3.6e-09	1.5e-07	8584
Oscillibacter sp. MGS:0245	taurodeoxycholic acid 3-sulfate	-0.06	-5.9	3.6e-09	1.5e-07	8584
Eubacteriales sp. MGS:0175	1-ribosyl-imidazoleacetate*	-0.06	-5.9	3.6e-09	1.5e-07	8584
Lachnospiraceae sp. MGS:0043	norcotinine	-0.06	-5.9	3.6e-09	1.5e-07	8584
Eubacteriales sp. MGS:0229	X - 21839	-0.06	-5.9	3.6e-09	1.5e-07	8584
Eubacteriales sp. MGS:0185	4-hydroxyhippurate	-0.06	-5.9	3.6e-09	1.5e-07	8584
Eubacteriales sp. MGS:0345	branched chain 14:0 dicarboxylic acid**	-0.06	-5.9	3.6e-09	1.5e-07	8584
Eubacteriales sp. MGS:0312	X - 23639	0.06	5.9	3.6e-09	1.5e-07	8584
Eubacteriales sp. MGS:1257	X - 22834	-0.06	-5.9	3.6e-09	1.5e-07	8584
Prevotella sp. P4-67 MGS:0784	indoleacetoylcarnitine*	0.08	5.9	3.6e-09	1.5e-07	5703
Eubacteriales sp. MGS:0607	2-piperidinone	-0.06	-5.9	3.7e-09	1.5e-07	8584
Eubacteriales sp. MGS:0311	N,N-dimethylalanine	0.06	5.9	3.7e-09	1.5e-07	8584
Flavonifractor plautii MGS:0079	valylglycine	-0.1	-5.9	3.7e-09	1.5e-07	3812
Lachnospiraceae sp. MGS:0748	X - 24757	-0.06	-5.9	3.7e-09	1.5e-07	8584
Clostridia sp. MGS:0929	isoursodeoxycholate	-0.06	-5.9	3.7e-09	1.5e-07	8584
Eubacteriales sp. MGS:0298	heneicosapentaenoate (21:5n3)	0.06	5.9	3.7e-09	1.5e-07	8584
Erysipelotrichaceae sp. MGS:0867	glycodeoxycholate 3-sulfate	0.06	5.9	3.7e-09	1.5e-07	8584
Eubacteriales sp. MGS:0363	X - 11299	0.06	5.9	3.7e-09	1.5e-07	8584
Fournierella massiliensis MGS:1189	glycoursodeoxycholic acid sulfate (1)	0.06	5.9	3.7e-09	1.5e-07	8584
Subdoligranulum sp. APC924/74 MGS:0015	X - 12816	0.06	5.9	3.7e-09	1.5e-07	8584
Eubacteriales sp. MGS:0331	1H-indole-7-acetic acid	0.1	5.9	3.7e-09	1.5e-07	3812
Eubacteriales sp. MGS:0209	lithocholic acid sulfate (2)	0.06	5.9	3.7e-09	1.5e-07	8584
Anaerostipes hadrus MGS:0003	nisinate (24:6n3)	0.06	5.9	3.7e-09	1.5e-07	8584
Clostridia sp. MGS:0515	N-stearoyl-sphingosine (d18:1/18:0)*	-0.06	-5.9	3.7e-09	1.5e-07	8584
Clostridia sp. MGS:1020	taurodeoxycholate	-0.06	-5.9	3.7e-09	1.5e-07	8584
Eggerthellaceae sp. MGS:0171	ergothioneine	-0.06	-5.9	3.7e-09	1.5e-07	8584
Mediterraneibacter glycyrrhizinilyticus MGS:0314	cis-3,4-methyleneheptanoylglycine	0.06	5.9	3.7e-09	1.5e-07	8584
Turicibacter sanguinis MGS:0274	X - 13729	-0.06	-5.9	3.7e-09	1.5e-07	8584
Faecalibacterium prausnitzii MGS:0029	3-hydroxypyridine sulfate	-0.06	-5.9	3.7e-09	1.5e-07	8584
Oscillospiraceae sp. MGS:0384	cotinine	0.06	5.9	3.7e-09	1.5e-07	8584
Eubacteriales sp. MGS:0348	3b-hydroxy-5-cholenoic acid	0.06	5.9	3.7e-09	1.5e-07	8584
Neglecta timonensis MGS:0478	methyl glucopyranoside (alpha + beta)	-0.06	-5.9	3.7e-09	1.5e-07	8584
Eubacteriales sp. MGS:0970	X - 15728	0.06	5.9	3.7e-09	1.5e-07	8584
Eubacteriales sp. MGS:0961	hippurate	-0.06	-5.9	3.7e-09	1.5e-07	8584
Peptostreptococcaceae sp. MGS:0200	methyl glucopyranoside (alpha + beta)	0.06	5.9	3.7e-09	1.5e-07	8584
Erysipelotrichales sp. MGS:0303	X - 12104	-0.06	-5.9	3.7e-09	1.5e-07	8584
Eubacteriales sp. MGS:1094	phenylacetylglutamine	0.06	5.9	3.7e-09	1.5e-07	8584
Eubacteriales sp. MGS:0600	X - 21733	0.06	5.9	3.7e-09	1.5e-07	8584
Eubacteriales sp. MGS:1576	X - 12261	0.06	5.9	3.7e-09	1.5e-07	8584
[Ruminococcus] torques MGS:0034	sphingomyelin (d18:0/20:0, d16:0/22:0)*	0.06	5.9	3.7e-09	1.5e-07	8584
Clostridium sp. TF06-15AC MGS:0032	N-palmitoyl-sphinganine (d18:0/16:0)	0.06	5.9	3.7e-09	1.5e-07	8584
Eubacteriales sp. MGS:0940	indole-3-carboxylate	0.06	5.9	3.7e-09	1.5e-07	8584
Eubacteriales sp. MGS:0821	indole-3-carboxylate	0.06	5.9	3.7e-09	1.5e-07	8584
Eubacteriales sp. MGS:0013	4-acetaminophen sulfate	-0.06	-5.9	3.7e-09	1.5e-07	8584
Eubacteriales sp. MGS:0061	alpha-ketobutyrate	0.06	5.9	3.7e-09	1.5e-07	8583
Intestinimonas butyriciproducens MGS:0187	citramalate	-0.06	-5.9	3.7e-09	1.5e-07	8584
Clostridia sp. MGS:0852	X - 25503	0.06	5.9	3.7e-09	1.5e-07	8584
Eubacteriales sp. MGS:0474	behenoyl dihydrosphingomyelin (d18:0/22:0)*	-0.06	-5.9	3.7e-09	1.5e-07	8584
Anaeromassilibacillus sp. Marseille-P3371 MGS:0304	6-oxopiperidine-2-carboxylate	-0.06	-5.9	3.7e-09	1.5e-07	8584
[Clostridium] symbiosum MGS:0370	phenylacetylcarnitine	0.06	5.9	3.7e-09	1.5e-07	8584
Eubacteriales sp. MGS:0254	lithocholate sulfate (1)	0.06	5.9	3.7e-09	1.5e-07	8584
Collinsella aerofaciens MGS:0019	lyxonate	-0.06	-5.9	3.7e-09	1.5e-07	8583
Oscillospiraceae sp. MGS:0142	X - 24736	-0.06	-5.9	3.7e-09	1.5e-07	8584
Anaeromassilibacillus sp. Marseille-P3371 MGS:0304	2-aminophenol sulfate	-0.06	-5.9	3.7e-09	1.5e-07	8584
Eubacteriales sp. MGS:0209	quinate	-0.06	-5.9	3.7e-09	1.5e-07	8583
Anaerostipes hadrus MGS:0003	sphingomyelin (d18:2/24:2)*	-0.06	-5.9	3.7e-09	1.5e-07	8584
Eisenbergiella massiliensis MGS:0425	phenol glucuronide	0.06	5.9	3.7e-09	1.5e-07	8584
[Ruminococcus] torques MGS:0088	3-methoxytyrosine	-0.06	-5.9	3.7e-09	1.5e-07	8584
Eubacteriales sp. MGS:0807	branched chain 14:0 dicarboxylic acid**	0.06	5.9	3.7e-09	1.5e-07	8584
Lachnospiraceae sp. MGS:1272	deoxycholate	0.06	5.9	3.7e-09	1.5e-07	8584
Clostridia sp. MGS:0645	X - 17357	-0.06	-5.9	3.7e-09	1.5e-07	8584
Hungatella hathewayi MGS:0451	dihydrocaffeate sulfate (2)	-0.06	-5.9	3.7e-09	1.5e-07	8583
Eubacteriales sp. MGS:0102	2-aminoheptanoate	-0.06	-5.9	3.7e-09	1.5e-07	8584
Blautia obeum MGS:0001	oleate/vaccenate (18:1)	0.06	5.9	3.7e-09	1.5e-07	8584
Streptococcus gordonii MGS:0713	carotene diol (3)	-0.06	-5.9	3.7e-09	1.5e-07	8584
Eubacteriales sp. MGS:0093	X - 12013	-0.06	-5.9	3.7e-09	1.5e-07	8584
Oscillospiraceae sp. MGS:0223	cysteine-glutathione disulfide	0.06	5.9	3.7e-09	1.5e-07	8584
Veillonella dispar MGS:0227	X - 23782	0.06	5.9	3.7e-09	1.5e-07	8584
Eubacteriales sp. MGS:0637	X - 22509	0.06	5.9	3.7e-09	1.5e-07	8584
Eubacteriales sp. MGS:0717	norcotinine	0.06	5.9	3.7e-09	1.5e-07	8584
Alistipes indistinctus MGS:0121	imidazole propionate	-0.06	-5.9	3.7e-09	1.5e-07	8584
Streptococcus anginosus MGS:0680	4-methoxyphenol sulfate	-0.06	-5.9	3.7e-09	1.5e-07	8584
Veillonella parvula MGS:0220	X - 21286	-0.06	-5.9	3.7e-09	1.5e-07	8584
Eubacteriales sp. MGS:0472	pipecolate	0.06	5.9	3.7e-09	1.5e-07	8584
Oscillospiraceae sp. MGS:0142	metabolonic lactone sulfate	-0.06	-5.9	3.7e-09	1.5e-07	8584
Eubacteriales sp. MGS:0832	5alpha-androstan-3beta,17alpha-diol disulfate	0.06	5.9	3.7e-09	1.5e-07	8584
Oscillospiraceae sp. MGS:0560	X - 12216	0.06	5.9	3.7e-09	1.5e-07	8584
Eubacteriales sp. MGS:0577	trans-2-hexenoylglycine	0.06	5.9	3.7e-09	1.5e-07	8584
Eisenbergiella massiliensis MGS:0425	5alpha-androstan-3alpha,17beta-diol monosulfate (2)	-0.06	-5.9	3.7e-09	1.5e-07	8584
Pseudoflavonifractor sp. An184 MGS:0253	pantothenate	-0.06	-5.9	3.7e-09	1.5e-07	8584
Eggerthellaceae sp. MGS:0171	5-hydroxyindole sulfate	0.06	5.9	3.7e-09	1.5e-07	8584
Veillonella parvula MGS:0220	2-methoxyresorcinol sulfate	0.06	5.9	3.7e-09	1.5e-07	8584
Dorea sp. AF36-15AT MGS:0052	X - 18935	-0.1	-5.9	3.7e-09	1.5e-07	3812
Oscillospiraceae sp. MGS:0475	X - 18901	0.06	5.9	3.7e-09	1.5e-07	8584
Eubacteriales sp. MGS:0376	4-ethyl-2-methoxyphenol sulfate	0.06	5.9	3.7e-09	1.5e-07	8584
Eubacteriales sp. MGS:0312	X - 21842	0.06	5.9	3.7e-09	1.5e-07	8584
Clostridium sp. MGS:0050	4-hydroxyglutamate	0.06	5.9	3.7e-09	1.5e-07	8584
Butyricicoccus sp. MGS:0008	1-methylurate	0.06	5.9	3.7e-09	1.5e-07	8584
Faecalibacterium prausnitzii MGS:0017	glycodeoxycholate	-0.06	-5.9	3.7e-09	1.5e-07	8584
Eubacteriales sp. MGS:0026	X - 25371	0.06	5.9	3.7e-09	1.5e-07	8584
Blautia sp. MGS:0416	sphingomyelin (d17:2/16:0, d18:2/15:0)*	-0.06	-5.9	3.7e-09	1.5e-07	8584
Firmicutes sp. MGS:1085	4-acetaminophen sulfate	0.06	5.9	3.7e-09	1.5e-07	8584
Clostridium sp. 1001271st1 H5 MGS:0888	dihydrocaffeate sulfate (2)	-0.06	-5.9	3.7e-09	1.5e-07	8583
Anaerotignum lactatifermentans MGS:0676	X - 22509	-0.06	-5.9	3.7e-09	1.5e-07	8584
Prevotella sp. 885 MGS:0958	propionylcarnitine (C3)	0.06	5.9	3.7e-09	1.6e-07	8584
Flintibacter sp. MGS:0922	X - 26062	0.06	5.9	3.7e-09	1.6e-07	8584
Oscillospiraceae sp. MGS:1203	hydroxycotinine	0.06	5.9	3.7e-09	1.6e-07	8584
Lachnospiraceae sp. MGS:1066	3-phenylpropionate (hydrocinnamate)	0.06	5.9	3.7e-09	1.6e-07	8584
Lachnospiraceae sp. MGS:0855	3-hydroxypyridine glucuronide	0.06	5.9	3.7e-09	1.6e-07	8584
Eubacteriales sp. MGS:0364	glycodeoxycholate 3-sulfate	-0.06	-5.9	3.7e-09	1.6e-07	8584
Lachnospiraceae sp. MGS:0246	sphingomyelin (d18:2/24:2)*	0.06	5.9	3.7e-09	1.6e-07	8584
Fusicatenibacter saccharivorans MGS:0004	2-hydroxyacetaminophen sulfate*	-0.06	-5.9	3.7e-09	1.6e-07	8584
Eubacteriales sp. MGS:0100	undecenoylcarnitine (C11:1)	0.06	5.9	3.7e-09	1.6e-07	8584
Oscillospiraceae sp. MGS:0429	methyl glucopyranoside (alpha + beta)	-0.06	-5.9	3.7e-09	1.6e-07	8584
Eubacteriales sp. MGS:0600	metabolonic lactone sulfate	-0.06	-5.9	3.7e-09	1.6e-07	8584
Eubacteriales sp. MGS:0856	creatine	-0.06	-5.9	3.7e-09	1.6e-07	8584
Lachnospiraceae sp. MGS:0172	N-formylphenylalanine	0.06	5.9	3.7e-09	1.6e-07	8584
Clostridia sp. MGS:0368	taurodeoxycholic acid 3-sulfate	-0.06	-5.9	3.7e-09	1.6e-07	8584
Eubacteriales sp. MGS:0438	9-hydroxystearate	0.06	5.9	3.7e-09	1.6e-07	8584
Lactobacillus gasseri MGS:0884	X - 23974	-0.06	-5.9	3.7e-09	1.6e-07	8584
Clostridia sp. MGS:0401	1-linoleoyl-GPC (18:2)	0.06	5.9	3.7e-09	1.6e-07	8584
Eubacteriales sp. MGS:0100	cortolone glucuronide (1)	-0.06	-5.9	3.7e-09	1.6e-07	8584
Clostridium phoceensis MGS:0014	X - 21471	-0.06	-5.9	3.7e-09	1.6e-07	8584
Clostridia sp. MGS:0140	4-acetylphenol sulfate	0.06	5.9	3.8e-09	1.6e-07	8584
Pseudoflavonifractor sp. MGS:0844	X - 12851	0.06	5.9	3.8e-09	1.6e-07	8584
Clostridia sp. MGS:0767	X - 23655	0.06	5.9	3.8e-09	1.6e-07	8584
Lachnospiraceae sp. MGS:0667	X - 13844	0.06	5.9	3.8e-09	1.6e-07	8584
Eubacteriales sp. MGS:1256	3-hydroxypyridine glucuronide	0.06	5.9	3.8e-09	1.6e-07	8584
Eubacteriales sp. MGS:0635	phenylacetylglutamate	0.06	5.9	3.8e-09	1.6e-07	8584
Veillonella rogosae MGS:0324	diacylglycerol (16:1/18:2 [2], 16:0/18:3 [1])*	-0.1	-5.9	3.8e-09	1.6e-07	3812
Lachnospiraceae sp. MGS:1005	7-methylguanine	0.06	5.9	3.8e-09	1.6e-07	8584
Eubacteriales sp. MGS:0270	ferulic acid 4-sulfate	0.06	5.9	3.8e-09	1.6e-07	8584
Firmicutes sp. MGS:0570	X - 15728	0.06	5.9	3.8e-09	1.6e-07	8584
Oscillibacter sp. MGS:0734	Urolithin B glucuronide	0.1	5.9	3.8e-09	1.6e-07	3812
Bacteria sp. MGS:0863	5alpha-androstan-3beta,17alpha-diol disulfate	0.06	5.9	3.8e-09	1.6e-07	8584
Clostridium sp. AF15-31 MGS:0293	X - 21821	0.06	5.9	3.8e-09	1.6e-07	8584
Anaeromassilibacillus sp. Marseille-P3371 MGS:0304	12,13-DiHOME	-0.06	-5.9	3.8e-09	1.6e-07	8584
Clostridium sp. MGS:0059	3-hydroxycotinine glucuronide	-0.06	-5.9	3.8e-09	1.6e-07	8584
Eubacteriales sp. MGS:0548	1,3,7-trimethylurate	0.06	5.9	3.8e-09	1.6e-07	8584
Streptococcus salivarius MGS:0071	tyrosine	0.06	5.9	3.8e-09	1.6e-07	8584
Eubacteriales sp. MGS:0192	glycochenodeoxycholate 3-sulfate	-0.06	-5.9	3.8e-09	1.6e-07	8584
Eubacteriales sp. MGS:0626	indole-3-carboxylate	0.06	5.9	3.8e-09	1.6e-07	8584
Faecalibacterium prausnitzii MGS:0025	X - 18935	-0.1	-5.9	3.8e-09	1.6e-07	3812
Dorea sp. AF24-7LB MGS:0086	branched chain 14:0 dicarboxylic acid**	-0.06	-5.9	3.8e-09	1.6e-07	8584
Eubacteriales sp. MGS:0978	indole-3-carboxylate	0.06	5.9	3.8e-09	1.6e-07	8584
Dorea sp. AF36-15AT MGS:0052	glutamate	0.06	5.9	3.8e-09	1.6e-07	8584
Clostridia sp. MGS:1053	X - 23782	0.06	5.9	3.8e-09	1.6e-07	8584
[Ruminococcus] torques MGS:0088	X - 12844	0.06	5.9	3.8e-09	1.6e-07	8584
Eubacteriales sp. MGS:0601	X - 12822	-0.06	-5.9	3.8e-09	1.6e-07	8584
Eubacteriales sp. MGS:0156	phenol glucuronide	-0.06	-5.9	3.8e-09	1.6e-07	8584
Oscillospiraceae sp. MGS:0098	oleoyl-oleoyl-glycerol (18:1/18:1) [2]*	0.1	5.9	3.8e-09	1.6e-07	3812
Lachnospiraceae sp. MGS:0899	carotene diol (1)	0.06	5.9	3.8e-09	1.6e-07	8584
Lachnotalea sp. AF33-28 MGS:0403	taurochenodeoxycholate	-0.06	-5.9	3.8e-09	1.6e-07	8584
Eubacteriales sp. MGS:0291	X - 17653	0.06	5.9	3.8e-09	1.6e-07	8584
Eubacteriales sp. MGS:0721	5-acetylamino-6-formylamino-3-methyluracil	0.06	5.9	3.8e-09	1.6e-07	8583
Pseudoflavonifractor sp. An184 MGS:0253	4-allylphenol sulfate	-0.06	-5.9	3.8e-09	1.6e-07	8584
Dielma fastidiosa MGS:0400	2-aminophenol sulfate	-0.06	-5.9	3.8e-09	1.6e-07	8584
Eubacteriales sp. MGS:0296	3-methylxanthine	0.06	5.9	3.8e-09	1.6e-07	8584
Eubacteriales sp. MGS:0697	1-palmitoyl-2-arachidonoyl-GPC (16:0/20:4n6)	-0.06	-5.9	3.8e-09	1.6e-07	8584
Oscillospiraceae sp. MGS:0683	N-methyltaurine	0.06	5.9	3.8e-09	1.6e-07	8583
Eubacteriales sp. MGS:0717	pregnanediol-3-glucuronide	0.06	5.9	3.8e-09	1.6e-07	8584
Eubacteriales sp. MGS:0773	deoxycholic acid 12-sulfate*	-0.06	-5.9	3.8e-09	1.6e-07	8584
Clostridia sp. MGS:0435	catechol sulfate	0.06	5.9	3.8e-09	1.6e-07	8584
Oscillospiraceae sp. MGS:0130	7-methylguanine	0.06	5.9	3.8e-09	1.6e-07	8584
Clostridia sp. MGS:0521	carotene diol (1)	0.06	5.9	3.8e-09	1.6e-07	8584
Victivallales sp. MGS:1299	p-cresol glucuronide*	0.06	5.9	3.8e-09	1.6e-07	8584
Eubacteriales sp. MGS:0511	valine	-0.06	-5.9	3.8e-09	1.6e-07	8584
Firmicutes sp. MGS:1050	deoxycholate	-0.06	-5.9	3.8e-09	1.6e-07	8584
Eubacteriales sp. MGS:0438	cystine	0.06	5.9	3.8e-09	1.6e-07	8584
Eubacteriales sp. MGS:0162	N-methylproline	0.06	5.9	3.8e-09	1.6e-07	8584
Eubacteriales sp. MGS:0392	beta-sitosterol	0.06	5.9	3.8e-09	1.6e-07	8584
Eubacteriales sp. MGS:0013	2-acetamidophenol sulfate	-0.06	-5.9	3.8e-09	1.6e-07	8584
Eubacteriales sp. MGS:0511	N,N-dimethyl-5-aminovalerate	0.07	5.9	3.8e-09	1.6e-07	6693
Hungatella hathewayi MGS:0455	1-oleoyl-2-arachidonoyl-GPE (18:1/20:4)*	0.06	5.9	3.8e-09	1.6e-07	8584
Clostridia sp. MGS:1128	5alpha-androstan-3beta,17alpha-diol disulfate	0.06	5.9	3.8e-09	1.6e-07	8584
Eubacteriales sp. MGS:0537	glycoursodeoxycholic acid sulfate (1)	-0.06	-5.9	3.8e-09	1.6e-07	8584
Eubacteriales sp. MGS:0298	paraxanthine	-0.06	-5.9	3.8e-09	1.6e-07	8584
Eubacteriales sp. MGS:0637	X - 25523	0.06	5.9	3.8e-09	1.6e-07	8584
Blautia massiliensis MGS:0023	X - 23974	-0.06	-5.9	3.8e-09	1.6e-07	8584
Eubacteriales sp. MGS:0298	X - 11849	0.06	5.9	3.8e-09	1.6e-07	8584
Anaerobutyricum hallii MGS:0012	X - 15486	0.06	5.9	3.8e-09	1.6e-07	8584
Clostridiaceae sp. MGS:0330	taurodeoxycholate	-0.06	-5.9	3.8e-09	1.6e-07	8584
Bifidobacterium bifidum MGS:0262	ascorbic acid 3-sulfate*	-0.06	-5.9	3.8e-09	1.6e-07	8583
Eubacteriales sp. MGS:0502	1-linoleoyl-GPC (18:2)	0.06	5.9	3.8e-09	1.6e-07	8584
Eubacteriales sp. MGS:0551	X - 21842	0.06	5.9	3.8e-09	1.6e-07	8584
Eubacteriales sp. MGS:0320	1-palmitoyl-2-oleoyl-GPE (16:0/18:1)	-0.06	-5.9	3.8e-09	1.6e-07	8584
Oscillospiraceae sp. MGS:0475	4-methylguaiacol sulfate	0.06	5.9	3.8e-09	1.6e-07	8584
Veillonella dispar MGS:0227	3-methoxytyrosine	0.06	5.9	3.8e-09	1.6e-07	8584
Eubacteriales sp. MGS:0607	X - 12851	0.06	5.9	3.8e-09	1.6e-07	8584
Clostridium perfringens MGS:0959	urea	0.06	5.9	3.8e-09	1.6e-07	8584
Lachnospiraceae sp. MGS:0180	3-carboxy-4-methyl-5-pentyl-2-furanpropionate (3-CMPFP)**	0.06	5.9	3.8e-09	1.6e-07	8584
Eubacteriales sp. MGS:0184	1-(1-enyl-palmitoyl)-2-linoleoyl-GPE (P-16:0/18:2)*	0.06	5.9	3.8e-09	1.6e-07	8584
Eubacteriales sp. MGS:1422	deoxycholate	-0.06	-5.9	3.8e-09	1.6e-07	8584
Clostridia sp. MGS:0512	cholate	0.06	5.9	3.8e-09	1.6e-07	8584
Dorea formicigenerans MGS:0006	2-methoxyhydroquinone sulfate (1)	-0.06	-5.9	3.8e-09	1.6e-07	8584
Acidaminococcus fermentans MGS:1041	X - 12544	0.06	5.9	3.8e-09	1.6e-07	8584
Merdimonas faecis MGS:0494	N-acetyltaurine	0.06	5.9	3.8e-09	1.6e-07	8584
Clostridia sp. MGS:0623	X - 11847	-0.08	-5.9	3.8e-09	1.6e-07	5703
Eubacteriales sp. MGS:0226	X - 23587	-0.06	-5.9	3.8e-09	1.6e-07	8584
Eubacteriales sp. MGS:1087	p-cresol sulfate	0.06	5.9	3.8e-09	1.6e-07	8584
Firmicutes sp. MGS:0581	X - 21733	0.06	5.9	3.8e-09	1.6e-07	8584
Clostridia sp. MGS:1039	deoxycholate	-0.06	-5.9	3.8e-09	1.6e-07	8584
Firmicutes sp. MGS:0581	X - 23662	-0.06	-5.9	3.8e-09	1.6e-07	8584
Oscillibacter sp. PEA192 MGS:0021	succinoyltaurine	0.06	5.9	3.8e-09	1.6e-07	8583
Lachnospiraceae sp. MGS:0414	X - 12851	0.06	5.9	3.8e-09	1.6e-07	8584
Eubacteriales sp. MGS:0803	2-O-methylascorbic acid	-0.06	-5.9	3.8e-09	1.6e-07	8584
Lachnospiraceae sp. MGS:1005	4-methoxyphenol sulfate	-0.06	-5.9	3.8e-09	1.6e-07	8584
Streptococcus australis MGS:0310	sphingomyelin (d18:1/19:0, d19:1/18:0)*	0.06	5.9	3.8e-09	1.6e-07	8584
Pseudoflavonifractor sp. An184 MGS:0253	N-methyltaurine	-0.06	-5.9	3.8e-09	1.6e-07	8583
Streptococcus australis MGS:0310	3-hydroxypyridine sulfate	-0.06	-5.9	3.8e-09	1.6e-07	8584
Odoribacter laneus MGS:0710	X - 12816	0.06	5.9	3.8e-09	1.6e-07	8584
Eubacteriales sp. MGS:0843	threonate	-0.06	-5.9	3.8e-09	1.6e-07	8583
Eubacteriales sp. MGS:0335	2-methoxyhydroquinone sulfate (1)	-0.06	-5.9	3.8e-09	1.6e-07	8584
Eubacteriales sp. MGS:0358	N-stearoyl-sphingosine (d18:1/18:0)*	0.06	5.9	3.8e-09	1.6e-07	8584
Eubacteriales sp. MGS:0540	X - 23997	0.06	5.9	3.8e-09	1.6e-07	8584
Eubacteriales sp. MGS:0630	metabolonic lactone sulfate	-0.06	-5.9	3.8e-09	1.6e-07	8584
Enterocloster citroniae MGS:0285	4-oxo-retinoic acid	-0.06	-5.9	3.8e-09	1.6e-07	8584
Eubacteriales sp. MGS:0061	taurolithocholate 3-sulfate	-0.06	-5.9	3.8e-09	1.6e-07	8584
Oscillospiraceae sp. MGS:0134	X - 15503	-0.06	-5.9	3.8e-09	1.6e-07	8584
Blautia sp. SG-772 MGS:0063	gamma-glutamyltyrosine	0.06	5.9	3.9e-09	1.6e-07	8584
Bifidobacterium dentium MGS:0579	p-cresol glucuronide*	0.06	5.9	3.9e-09	1.6e-07	8584
Oscillospiraceae sp. MGS:1049	1-methylxanthine	0.06	5.9	3.9e-09	1.6e-07	8584
Eubacteriales sp. MGS:0406	X - 25503	0.06	5.9	3.9e-09	1.6e-07	8584
Lachnospiraceae sp. MGS:0257	isoursodeoxycholate	-0.06	-5.9	3.9e-09	1.6e-07	8584
Eubacteriales sp. MGS:0633	3-(3-hydroxyphenyl)propionate	-0.06	-5.9	3.9e-09	1.6e-07	8584
Anaerotruncus massiliensis MGS:0460	X - 12740	-0.06	-5.9	3.9e-09	1.6e-07	8584
Bacteroidales sp. MGS:0539	indoleacetate	0.06	5.9	3.9e-09	1.6e-07	8584
Enterobacter hormaechei subsp. steigerwaltii MGS:1214	cholate	0.06	5.9	3.9e-09	1.6e-07	8584
Clostridia sp. MGS:0845	sphingomyelin (d18:0/18:0, d19:0/17:0)*	-0.06	-5.9	3.9e-09	1.6e-07	8584
Lachnospiraceae sp. MGS:0326	X - 12126	0.06	5.9	3.9e-09	1.6e-07	8584
Anaerotignum lactatifermentans MGS:0676	N-methylproline	-0.06	-5.9	3.9e-09	1.6e-07	8584
Eggerthellales sp. MGS:0122	4-vinylguaiacol sulfate	0.06	5.9	3.9e-09	1.6e-07	8584
Roseburia faecis MGS:0058	myristoylcarnitine (C14)	-0.06	-5.9	3.9e-09	1.6e-07	8584
Clostridia sp. MGS:0645	methylsuccinate	0.06	5.9	3.9e-09	1.6e-07	8583
Clostridia sp. MGS:0521	imidazole propionate	-0.06	-5.9	3.9e-09	1.6e-07	8584
Eubacteriales sp. MGS:1025	X - 21839	-0.06	-5.9	3.9e-09	1.6e-07	8584
Clostridia sp. MGS:0512	1,2-dilinoleoyl-GPC (18:2/18:2)	0.06	5.9	3.9e-09	1.6e-07	8584
Eubacteriales sp. MGS:0371	5alpha-pregnan-3beta,20alpha-diol disulfate	0.06	5.9	3.9e-09	1.6e-07	8584
Eubacteriales sp. MGS:0872	X - 12822	-0.06	-5.9	3.9e-09	1.6e-07	8584
Veillonellales sp. MGS:1363	X - 21752	-0.06	-5.9	3.9e-09	1.6e-07	8584
Clostridia sp. MGS:0767	X - 21752	0.06	5.9	3.9e-09	1.6e-07	8584
Lachnospiraceae sp. MGS:0326	4-methylcatechol sulfate	0.06	5.9	3.9e-09	1.6e-07	8584
Eubacteriales sp. MGS:0136	X - 21842	0.06	5.9	3.9e-09	1.6e-07	8584
Eubacteriales sp. MGS:0803	X - 24812	0.06	5.9	3.9e-09	1.6e-07	8584
Lachnospiraceae sp. MGS:0180	sphingomyelin (d18:1/17:0, d17:1/18:0, d19:1/16:0)	0.06	5.9	3.9e-09	1.6e-07	8584
Eubacteriales sp. MGS:0069	arachidonoylcarnitine (C20:4)	-0.06	-5.9	3.9e-09	1.6e-07	8584
Eubacteriales sp. MGS:0373	4-acetylphenol sulfate	0.06	5.9	3.9e-09	1.6e-07	8584
Lactobacillus gasseri MGS:0884	metformin	0.06	5.9	3.9e-09	1.6e-07	8584
Intestinibacillus sp. Marseille-P4005 MGS:0168	cystine	0.06	5.9	3.9e-09	1.6e-07	8584
Clostridiaceae sp. MGS:0491	X - 21845	0.06	5.9	3.9e-09	1.6e-07	8584
Oscillospiraceae sp. MGS:0693	cinnamoylglycine	0.06	5.9	3.9e-09	1.6e-07	8584
Oscillibacter sp. PEA192 MGS:0021	3b-hydroxy-5-cholenoic acid	0.06	5.9	3.9e-09	1.6e-07	8584
Eubacteriales sp. MGS:0627	X - 15486	-0.06	-5.9	3.9e-09	1.6e-07	8584
Clostridium sp. AT4 MGS:0347	3-carboxy-4-methyl-5-pentyl-2-furanpropionate (3-CMPFP)**	-0.06	-5.9	3.9e-09	1.6e-07	8584
Clostridia sp. MGS:0787	X - 12830	-0.06	-5.9	3.9e-09	1.6e-07	8584
Eubacteriales sp. MGS:0184	taurochenodeoxycholic acid 3-sulfate	0.06	5.9	3.9e-09	1.6e-07	8584
[Clostridium] spiroforme MGS:0259	xanthurenate	0.06	5.9	3.9e-09	1.6e-07	8584
Oscillospiraceae sp. MGS:0739	1-(1-enyl-palmitoyl)-2-oleoyl-GPC (P-16:0/18:1)*	0.06	5.9	3.9e-09	1.6e-07	8584
Eubacteriales sp. MGS:0651	dodecadienoate (12:2)*	-0.06	-5.9	3.9e-09	1.6e-07	8584
Eubacteriales sp. MGS:0432	1-palmitoyl-2-oleoyl-GPC (16:0/18:1)	-0.06	-5.9	3.9e-09	1.6e-07	8584
Eubacteriales sp. MGS:1019	Urolithin B glucuronide	0.1	5.9	3.9e-09	1.6e-07	3812
Eubacteriales sp. MGS:0183	3-carboxy-4-methyl-5-pentyl-2-furanpropionate (3-CMPFP)**	-0.06	-5.9	3.9e-09	1.6e-07	8584
Oscillospiraceae sp. MGS:0507	isoursodeoxycholate	-0.06	-5.9	3.9e-09	1.6e-07	8584
Eubacteriales sp. MGS:0193	octadecanedioate (C18-DC)	0.06	5.9	3.9e-09	1.6e-07	8584
Clostridia sp. MGS:0724	metabolonic lactone sulfate	-0.06	-5.9	3.9e-09	1.6e-07	8584
Oscillospiraceae sp. MGS:0774	5alpha-pregnan-3beta,20alpha-diol monosulfate (2)	0.06	5.9	3.9e-09	1.6e-07	8584
Eubacteriales sp. MGS:0938	indole-3-carboxylate	0.06	5.9	3.9e-09	1.6e-07	8584
Clostridia sp. MGS:1039	X - 12261	0.06	5.9	3.9e-09	1.6e-07	8584
[Ruminococcus] torques MGS:0034	pyruvate	0.06	5.9	3.9e-09	1.6e-07	8583
Erysipelotrichaceae sp. MGS:0867	cholate	-0.06	-5.9	3.9e-09	1.6e-07	8584
[Ruminococcus] torques MGS:0034	X - 12126	-0.06	-5.9	3.9e-09	1.6e-07	8584
Lachnospiraceae sp. MGS:0393	lactosyl-N-nervonoyl-sphingosine (d18:1/24:1)*	-0.06	-5.9	3.9e-09	1.6e-07	8584
Prevotella sp. 885 MGS:0958	X - 12013	0.06	5.9	3.9e-09	1.6e-07	8584
Eubacteriales sp. MGS:0421	androstenediol (3beta,17beta) disulfate (1)	-0.06	-5.9	3.9e-09	1.6e-07	8584
Eubacteriales sp. MGS:0392	indolepropionate	0.06	5.9	3.9e-09	1.6e-07	8584
Eubacteriales sp. MGS:0113	3-(3-hydroxyphenyl)propionate	-0.06	-5.9	3.9e-09	1.6e-07	8584
Ruminococcus sp. MGS:0487	Urolithin B glucuronide	0.1	5.9	3.9e-09	1.6e-07	3812
Firmicutes sp. MGS:1054	X - 17354	0.06	5.9	3.9e-09	1.6e-07	8584
Intestinimonas butyriciproducens MGS:0187	citraconate/glutaconate	-0.06	-5.9	3.9e-09	1.6e-07	8583
Eubacteriales sp. MGS:0568	3-methoxytyrosine	0.06	5.9	3.9e-09	1.6e-07	8584
Eubacteriales sp. MGS:0325	X - 11315	0.06	5.9	3.9e-09	1.6e-07	8584
Firmicutes sp. MGS:0541	campesterol	0.06	5.9	3.9e-09	1.6e-07	8584
Fusicatenibacter saccharivorans MGS:0004	serine	-0.06	-5.9	3.9e-09	1.6e-07	8584
Streptococcus oralis subsp. oralis MGS:0705	X - 12261	-0.06	-5.9	3.9e-09	1.6e-07	8584
Butyricicoccus sp. MGS:0008	ergothioneine	0.06	5.9	3.9e-09	1.6e-07	8584
Alistipes communis MGS:0064	tauroursodeoxycholate	-0.06	-5.9	3.9e-09	1.6e-07	8584
Pseudoflavonifractor sp. BSD2780061688st1 E11 MGS:1060	3-hydroxycotinine glucuronide	0.06	5.9	3.9e-09	1.6e-07	8584
Lachnospiraceae sp. MGS:0043	sphingomyelin (d18:2/21:0, d16:2/23:0)*	0.06	5.9	3.9e-09	1.6e-07	8584
Clostridia sp. MGS:1286	3-phenylpropionate (hydrocinnamate)	0.06	5.9	3.9e-09	1.6e-07	8584
Pseudoflavonifractor sp. BIOML-A3 MGS:0735	taurodeoxycholate	0.06	5.9	3.9e-09	1.6e-07	8584
Acidaminococcus intestini MGS:0407	deoxycholic acid glucuronide	0.06	5.9	3.9e-09	1.6e-07	8584
Escherichia marmotae MGS:1282	2-hydroxyacetaminophen sulfate*	0.06	5.9	3.9e-09	1.6e-07	8584
Eubacteriales sp. MGS:0630	X - 24475	0.06	5.9	3.9e-09	1.6e-07	8584
Desulfovibrio piger MGS:0240	X - 21834	-0.06	-5.9	3.9e-09	1.6e-07	8584
Faecalibacterium sp. OF04-11AC MGS:0070	X - 12830	0.06	5.9	3.9e-09	1.6e-07	8584
Eubacteriales sp. MGS:0083	1-linoleoyl-GPC (18:2)	0.06	5.9	3.9e-09	1.6e-07	8584
Streptococcus parasanguinis MGS:0117	3,4-dihydroxybutyrate	0.06	5.9	3.9e-09	1.6e-07	8583
Bacteria sp. MGS:0620	3-hydroxyhippurate	-0.06	-5.9	3.9e-09	1.6e-07	8584
Erysipelatoclostridium sp. MGS:0313	lyxonate	0.06	5.9	3.9e-09	1.6e-07	8583
Coprococcus sp. AM27-12LB MGS:0687	X - 11850	-0.06	-5.9	3.9e-09	1.6e-07	8584
Eubacteriales sp. MGS:0192	1-carboxyethylvaline	-0.06	-5.9	3.9e-09	1.6e-07	8584
Eubacteriales sp. MGS:0100	1-linoleoyl-2-linolenoyl-GPC (18:2/18:3)*	0.06	5.9	3.9e-09	1.6e-07	8584
Blautia sp. MGS:0416	glutamine	-0.06	-5.9	3.9e-09	1.6e-07	8584
Longicatena caecimuris MGS:0571	3-methoxycatechol sulfate (2)	-0.06	-5.9	3.9e-09	1.6e-07	8584
Butyrivibrio crossotus MGS:0413	taurodeoxycholic acid 3-sulfate	-0.06	-5.9	3.9e-09	1.6e-07	8584
Veillonella parvula MGS:0220	oleoyl-arachidonoyl-glycerol (18:1/20:4) [2]*	-0.06	-5.9	3.9e-09	1.6e-07	8584
Eubacteriales sp. MGS:0311	X - 15728	0.06	5.9	3.9e-09	1.6e-07	8584
Roseburia sp. AM16-25 MGS:0344	X - 24352	0.06	5.9	3.9e-09	1.6e-07	8584
Lachnotalea sp. AF33-28 MGS:0403	N-stearoyl-sphingosine (d18:1/18:0)*	0.06	5.9	3.9e-09	1.6e-07	8584
Lachnospiraceae sp. MGS:0336	1-stearoyl-2-oleoyl-GPC (18:0/18:1)	0.06	5.9	3.9e-09	1.6e-07	8584
Emergencia timonensis MGS:0901	X - 12261	0.06	5.9	3.9e-09	1.6e-07	8584
Clostridia sp. MGS:1460	X - 11315	0.06	5.9	3.9e-09	1.6e-07	8584
Firmicutes sp. MGS:0436	X - 11850	0.06	5.9	3.9e-09	1.6e-07	8584
Oscillospiraceae sp. MGS:0693	1,2-dilinoleoyl-GPC (18:2/18:2)	0.06	5.9	3.9e-09	1.6e-07	8584
Firmicutes sp. MGS:0501	2-acetamidophenol sulfate	0.06	5.9	3.9e-09	1.6e-07	8584
Streptococcus salivarius MGS:0071	(16 or 17)-methylstearate (a19:0 or i19:0)	-0.06	-5.9	3.9e-09	1.6e-07	8584
Bacteroidales sp. MGS:0379	X - 15728	0.06	5.9	3.9e-09	1.6e-07	8584
Firmicutes sp. MGS:0541	X - 23662	-0.06	-5.9	4e-09	1.6e-07	8584
Streptococcus parasanguinis MGS:0117	X - 24410	0.1	5.9	4e-09	1.6e-07	3812
Clostridia sp. MGS:1108	X - 22834	-0.06	-5.9	4e-09	1.6e-07	8584
Eubacteriales sp. MGS:0013	2-aminobutyrate	0.06	5.9	4e-09	1.6e-07	8584
Eubacteriales sp. MGS:0428	chenodeoxycholic acid sulfate (1)	-0.1	-5.9	4e-09	1.6e-07	3812
Lachnospiraceae sp. MGS:0233	sphingomyelin (d18:2/24:2)*	0.06	5.9	4e-09	1.6e-07	8584
Oscillospiraceae sp. MGS:0693	glycodeoxycholate 3-sulfate	-0.06	-5.9	4e-09	1.6e-07	8584
Eubacteriales sp. MGS:0215	X - 13729	0.06	5.9	4e-09	1.6e-07	8584
Firmicutes sp. MGS:0681	glycodeoxycholate 3-sulfate	-0.06	-5.9	4e-09	1.6e-07	8584
Firmicutes sp. MGS:1007	X - 23997	0.06	5.9	4e-09	1.6e-07	8584
Eubacteriales sp. MGS:0383	campesterol	0.06	5.9	4e-09	1.6e-07	8584
Eubacteriales sp. MGS:0312	X - 12906	0.06	5.9	4e-09	1.6e-07	8584
Lachnospiraceae sp. MGS:0127	N-acetylglutamate	-0.06	-5.9	4e-09	1.6e-07	8584
Oscillibacter sp. PEA192 MGS:0021	L-urobilin	-0.06	-5.9	4e-09	1.6e-07	8584
Gemmiger formicilis MGS:0027	1-oleoyl-GPC (18:1)	-0.06	-5.9	4e-09	1.6e-07	8584
Eubacteriales sp. MGS:0363	behenoyl dihydrosphingomyelin (d18:0/22:0)*	-0.06	-5.9	4e-09	1.6e-07	8584
Eubacteriales sp. MGS:0584	argininate*	-0.06	-5.9	4e-09	1.6e-07	8584
Anaerostipes caccae MGS:0747	X - 18901	-0.06	-5.9	4e-09	1.6e-07	8584
Clostridia sp. MGS:0512	oleoyl-arachidonoyl-glycerol (18:1/20:4) [2]*	-0.06	-5.9	4e-09	1.6e-07	8584
Clostridium sp. AF15-31 MGS:0293	X - 21442	0.06	5.9	4e-09	1.6e-07	8584
Eubacteriales sp. MGS:0548	X - 25271	-0.06	-5.9	4e-09	1.6e-07	8584
Firmicutes sp. MGS:0596	N-stearoyl-sphingosine (d18:1/18:0)*	-0.06	-5.9	4e-09	1.6e-07	8584
Eubacteriales sp. MGS:0518	chenodeoxycholate	0.06	5.9	4e-09	1.6e-07	8584
Clostridium sp. TF06-15AC MGS:0032	gamma-glutamyltryptophan	0.06	5.9	4e-09	1.6e-07	8584
Bacteria sp. MGS:0218	stearoylcarnitine (C18)	0.06	5.9	4e-09	1.6e-07	8584
Pseudoflavonifractor sp. An184 MGS:0253	perfluorooctanesulfonate (PFOS)	-0.06	-5.9	4e-09	1.6e-07	8584
Enterocloster citroniae MGS:0285	betaine	-0.06	-5.9	4e-09	1.6e-07	8584
Pseudoflavonifractor sp. MGS:0844	argininate*	-0.06	-5.9	4e-09	1.6e-07	8584
Eubacteriales sp. MGS:0630	butyrylcarnitine (C4)	-0.06	-5.9	4e-09	1.6e-07	8584
Eubacteriales sp. MGS:0308	X - 15728	0.06	5.9	4e-09	1.6e-07	8584
Clostridia sp. MGS:1020	X - 24475	0.06	5.9	4e-09	1.6e-07	8584
Roseburia hominis MGS:0035	X - 12830	0.06	5.9	4e-09	1.6e-07	8584
Eubacteriales sp. MGS:0786	N-stearoyl-sphinganine (d18:0/18:0)*	0.06	5.9	4e-09	1.6e-07	8584
Eubacteriales sp. MGS:0421	phenylacetylcarnitine	0.06	5.9	4e-09	1.6e-07	8584
Eubacteriales sp. MGS:0230	chenodeoxycholate	0.06	5.9	4e-09	1.6e-07	8584
Longicatena caecimuris MGS:0571	1-methylurate	-0.06	-5.9	4e-09	1.6e-07	8584
Eubacteriales sp. MGS:0968	4-vinylcatechol sulfate	0.06	5.9	4e-09	1.6e-07	8584
Eubacteriales sp. MGS:0144	catechol sulfate	0.06	5.9	4e-09	1.7e-07	8584
Clostridium disporicum MGS:0753	5alpha-pregnan-3beta,20alpha-diol disulfate	0.06	5.9	4e-09	1.7e-07	8584
Eubacteriales sp. MGS:0211	X - 13844	0.06	5.9	4e-09	1.7e-07	8584
Bifidobacterium adolescentis MGS:0056	beta-hydroxyisovaleroylcarnitine	-0.06	-5.9	4e-09	1.7e-07	8584
Coprococcus comes MGS:0016	1-carboxyethylvaline	0.06	5.9	4e-09	1.7e-07	8584
Lachnospiraceae sp. MGS:0018	ribitol	0.06	5.9	4e-09	1.7e-07	8583
Clostridium sp. MGS:1174	5alpha-pregnan-3beta,20alpha-diol disulfate	0.06	5.9	4e-09	1.7e-07	8584
Faecalibacterium prausnitzii MGS:0029	3-methylcytidine	0.06	5.9	4e-09	1.7e-07	8584
Anaerostipes hadrus MGS:0003	pantothenate	0.06	5.9	4e-09	1.7e-07	8584
Firmicutes sp. MGS:1396	3-hydroxy-2-methylpyridine sulfate	0.06	5.9	4e-09	1.7e-07	8584
Eubacteriales sp. MGS:0468	X - 15728	0.06	5.9	4e-09	1.7e-07	8584
Eubacteriales sp. MGS:0443	hydroxy-CMPF*	0.06	5.9	4e-09	1.7e-07	8584
Eubacteriales sp. MGS:0381	X - 23662	-0.06	-5.9	4e-09	1.7e-07	8584
Eubacteriales sp. MGS:0534	X - 25271	-0.06	-5.9	4e-09	1.7e-07	8584
Ruminococcus champanellensis MGS:0716	X - 21442	0.06	5.9	4e-09	1.7e-07	8584
Eubacteriales sp. MGS:0432	X - 12013	0.06	5.9	4e-09	1.7e-07	8584
Eubacteriales sp. MGS:0474	3-hydroxy-2-methylpyridine sulfate	0.06	5.9	4e-09	1.7e-07	8584
Eubacteriales sp. MGS:0457	X - 23662	-0.06	-5.9	4e-09	1.7e-07	8584
[Ruminococcus] torques MGS:0088	X - 12111	-0.06	-5.9	4e-09	1.7e-07	8584
Flavonifractor plautii MGS:0079	1-palmitoylglycerol (16:0)	0.06	5.9	4e-09	1.7e-07	8584
Eubacteriales sp. MGS:0185	S-methylmethionine	-0.06	-5.9	4e-09	1.7e-07	8584
Eubacteriales sp. MGS:0572	X - 24531	0.1	5.9	4e-09	1.7e-07	3812
Clostridia sp. MGS:1128	X - 21752	0.06	5.9	4e-09	1.7e-07	8584
Oscillospiraceae sp. MGS:0461	homovanillate (HVA)	-0.06	-5.9	4e-09	1.7e-07	8584
Eubacteriales sp. MGS:0601	propionylcarnitine (C3)	0.06	5.9	4e-09	1.7e-07	8584
Clostridium sp. TF06-15AC MGS:0032	1-lignoceroyl-GPC (24:0)	-0.06	-5.9	4e-09	1.7e-07	8584
Lachnospiraceae sp. MGS:0180	X - 12306	0.06	5.9	4e-09	1.7e-07	8584
Eubacteriales sp. MGS:0489	mannonate*	-0.06	-5.9	4e-09	1.7e-07	8583
Clostridia sp. MGS:1020	X - 25523	0.06	5.9	4e-09	1.7e-07	8584
Eubacteriales sp. MGS:0442	3-methyladipate	0.06	5.9	4e-09	1.7e-07	8583
Eubacterium sp. AM49-13BH MGS:0251	trans-4-hydroxyproline	-0.06	-5.9	4e-09	1.7e-07	8584
Faecalibacterium prausnitzii MGS:0241	X - 23782	0.06	5.9	4e-09	1.7e-07	8584
Eubacteriales sp. MGS:0426	3-methyladipate	0.06	5.9	4e-09	1.7e-07	8583
Enterocloster asparagiformis MGS:0466	dihydrocaffeate sulfate (2)	-0.06	-5.9	4e-09	1.7e-07	8583
Clostridia sp. MGS:0783	phenylacetylcarnitine	0.06	5.9	4e-09	1.7e-07	8584
Eubacteriales sp. MGS:0926	7-alpha-hydroxy-3-oxo-4-cholestenoate (7-Hoca)	-0.06	-5.9	4e-09	1.7e-07	8584
Clostridium phoceensis MGS:0014	1-stearoyl-2-oleoyl-GPC (18:0/18:1)	0.06	5.9	4e-09	1.7e-07	8584
Dielma fastidiosa MGS:0400	3-methoxycatechol sulfate (2)	-0.06	-5.9	4e-09	1.7e-07	8584
Romboutsia sp. MGS:0558	X - 17351	-0.06	-5.9	4e-09	1.7e-07	8584
Veillonella rogosae MGS:0324	deoxycarnitine	0.06	5.9	4e-09	1.7e-07	8584
Tyzzerella nexilis MGS:0574	beta-cryptoxanthin	-0.06	-5.9	4e-09	1.7e-07	8584
Eubacteriales sp. MGS:0961	glycolithocholate sulfate*	0.06	5.9	4e-09	1.7e-07	8584
Coprococcus catus MGS:0037	X - 12456	0.06	5.9	4e-09	1.7e-07	8584
Peptostreptococcaceae sp. MGS:0200	glycochenodeoxycholate	0.06	5.9	4e-09	1.7e-07	8584
Eubacteriales sp. MGS:0545	X - 12126	0.06	5.9	4e-09	1.7e-07	8584
Oscillospiraceae sp. MGS:0223	tetrahydrocortisol glucuronide	-0.06	-5.9	4e-09	1.7e-07	8584
Lachnospiraceae sp. MGS:0326	X - 25271	0.06	5.9	4e-09	1.7e-07	8584
Bifidobacterium pullorum subsp. gallinarum MGS:1171	o-cresol sulfate	0.06	5.9	4e-09	1.7e-07	8584
Faecalibacterium prausnitzii MGS:0025	indoleacetylglutamine	-0.06	-5.9	4e-09	1.7e-07	8584
Oscillospiraceae sp. MGS:0382	deoxycholic acid 12-sulfate*	-0.06	-5.9	4e-09	1.7e-07	8584
Clostridia sp. MGS:0933	carotene diol (1)	0.06	5.9	4e-09	1.7e-07	8584
Lachnospiraceae sp. MGS:0975	X - 24812	0.06	5.9	4e-09	1.7e-07	8584
Eubacteriales sp. MGS:0061	X - 21286	-0.06	-5.9	4e-09	1.7e-07	8584
Eubacteriales sp. MGS:0100	pimeloylcarnitine/3-methyladipoylcarnitine (C7-DC)	0.06	5.9	4.1e-09	1.7e-07	8584
Bifidobacterium adolescentis MGS:0056	X - 25523	-0.06	-5.9	4.1e-09	1.7e-07	8584
Clostridium sp. AF15-31 MGS:0293	3-carboxy-4-methyl-5-pentyl-2-furanpropionate (3-CMPFP)**	0.06	5.9	4.1e-09	1.7e-07	8584
Ruminococcus sp. AF21-42 MGS:0111	N-formylphenylalanine	0.06	5.9	4.1e-09	1.7e-07	8584
Eubacteriales sp. MGS:0544	X - 24352	-0.06	-5.9	4.1e-09	1.7e-07	8584
Eubacteriales sp. MGS:0691	X - 23997	0.06	5.9	4.1e-09	1.7e-07	8584
Oscillospiraceae sp. MGS:0925	X - 16935	0.06	5.9	4.1e-09	1.7e-07	8584
Eubacteriales sp. MGS:0421	X - 13729	0.06	5.9	4.1e-09	1.7e-07	8584
Eubacteriales sp. MGS:0685	indole-3-carboxylate	0.06	5.9	4.1e-09	1.7e-07	8584
Rothia mucilaginosa MGS:0559	4-hydroxycoumarin	-0.06	-5.9	4.1e-09	1.7e-07	8584
Eubacterium sp. AM49-13BH MGS:0251	3-methyl catechol sulfate (1)	-0.06	-5.9	4.1e-09	1.7e-07	8584
Roseburia inulinivorans MGS:0036	pyruvate	0.06	5.9	4.1e-09	1.7e-07	8583
Eubacteriales sp. MGS:0392	6-hydroxyindole sulfate	-0.06	-5.9	4.1e-09	1.7e-07	8584
Eubacteriales sp. MGS:0154	carotene diol (1)	0.06	5.9	4.1e-09	1.7e-07	8584
Eubacteriales sp. MGS:0486	X - 12726	0.06	5.9	4.1e-09	1.7e-07	8584
Dorea longicatena MGS:0039	quinolinate	0.06	5.9	4.1e-09	1.7e-07	8584
Oscillospiraceae sp. MGS:0412	4-hydroxyhippurate	-0.06	-5.9	4.1e-09	1.7e-07	8584
Intestinibacter bartlettii MGS:0115	1,3-dimethylurate	-0.06	-5.9	4.1e-09	1.7e-07	8584
Clostridium phoceensis MGS:0014	docosatrienoate (22:3n6)*	0.06	5.9	4.1e-09	1.7e-07	8584
Massilistercora timonensis MGS:0458	phenylacetate	0.06	5.9	4.1e-09	1.7e-07	8584
Bacteria sp. MGS:0500	dihydroferulate	-0.06	-5.9	4.1e-09	1.7e-07	8584
Clostridium disporicum MGS:0222	X - 21839	-0.06	-5.9	4.1e-09	1.7e-07	8584
Eubacteriales sp. MGS:0600	gamma-glutamylvaline	-0.06	-5.9	4.1e-09	1.7e-07	8584
Eubacteriales sp. MGS:0349	isobutyrylcarnitine (C4)	0.06	5.9	4.1e-09	1.7e-07	8584
Eubacterium sp. AF16-48 MGS:0219	glucuronide of piperine metabolite C17H21NO3 (4)*	-0.06	-5.9	4.1e-09	1.7e-07	8584
Eubacteriales sp. MGS:0185	1-palmitoyl-2-oleoyl-GPC (16:0/18:1)	0.06	5.9	4.1e-09	1.7e-07	8584
Blautia hydrogenotrophica MGS:0430	pyrraline	-0.06	-5.9	4.1e-09	1.7e-07	8584
Oscillospiraceae sp. MGS:0256	1-stearoyl-2-linoleoyl-GPE (18:0/18:2)*	0.06	5.9	4.1e-09	1.7e-07	8584
Eubacteriales sp. MGS:0331	hydroxy-CMPF*	0.06	5.9	4.1e-09	1.7e-07	8584
Blautia obeum MGS:0009	1-stearoyl-2-arachidonoyl-GPE (18:0/20:4)	0.06	5.9	4.1e-09	1.7e-07	8584
Oscillospiraceae sp. MGS:0223	7-methylguanine	-0.06	-5.9	4.1e-09	1.7e-07	8584
Flavonifractor sp. An10 MGS:0495	hydantoin-5-propionate	-0.06	-5.9	4.1e-09	1.7e-07	8583
Lachnospiraceae sp. MGS:0336	2-oxoarginine*	-0.06	-5.9	4.1e-09	1.7e-07	8584
Eubacteriales sp. MGS:0013	chenodeoxycholate	-0.06	-5.9	4.1e-09	1.7e-07	8584
Eubacteriales sp. MGS:0744	4-methylcatechol sulfate	0.06	5.9	4.1e-09	1.7e-07	8584
Eubacteriales sp. MGS:0701	metabolonic lactone sulfate	-0.06	-5.9	4.1e-09	1.7e-07	8584
Blautia sp. AF19-10LB MGS:0157	chiro-inositol	0.06	5.9	4.1e-09	1.7e-07	8583
Eubacteriales sp. MGS:0321	1-stearoyl-2-oleoyl-GPE (18:0/18:1)	-0.06	-5.9	4.1e-09	1.7e-07	8584
Faecalibacterium prausnitzii MGS:0378	X - 12543	0.1	5.9	4.1e-09	1.7e-07	3812
Eubacteriales sp. MGS:1025	X - 21845	-0.06	-5.9	4.1e-09	1.7e-07	8584
Eubacteriales sp. MGS:0270	N-palmitoyl-sphingosine (d18:1/16:0)	0.06	5.9	4.1e-09	1.7e-07	8584
Clostridia sp. MGS:1057	X - 21752	0.06	5.9	4.1e-09	1.7e-07	8584
Mediterraneibacter glycyrrhizinilyticus MGS:0314	2R,3R-dihydroxybutyrate	0.06	5.9	4.1e-09	1.7e-07	8583
[Clostridium] spiroforme MGS:0259	X - 12306	-0.06	-5.9	4.1e-09	1.7e-07	8584
Ligilactobacillus ruminis MGS:0484	X - 16935	0.06	5.9	4.1e-09	1.7e-07	8584
Eubacteriales sp. MGS:0961	X - 12411	-0.06	-5.9	4.1e-09	1.7e-07	8584
Eubacteriales sp. MGS:0331	glucose	-0.06	-5.9	4.1e-09	1.7e-07	8583
Firmicutes sp. MGS:0397	behenoyl dihydrosphingomyelin (d18:0/22:0)*	-0.06	-5.9	4.1e-09	1.7e-07	8584
Eubacteriales sp. MGS:0477	L-urobilin	0.06	5.9	4.1e-09	1.7e-07	8584
Lachnospiraceae sp. MGS:0422	taurochenodeoxycholic acid 3-sulfate	0.06	5.9	4.1e-09	1.7e-07	8584
Firmicutes sp. MGS:0596	X - 22834	-0.06	-5.9	4.1e-09	1.7e-07	8584
Oscillospiraceae sp. MGS:0461	1-(1-enyl-palmitoyl)-2-palmitoleoyl-GPC (P-16:0/16:1)*	0.06	5.9	4.1e-09	1.7e-07	8584
Clostridia sp. MGS:0564	X - 18901	0.06	5.9	4.1e-09	1.7e-07	8584
Eubacteriales sp. MGS:0123	X - 13844	-0.06	-5.9	4.1e-09	1.7e-07	8584
Eubacteriales sp. MGS:0116	p-cresol glucuronide*	0.06	5.9	4.1e-09	1.7e-07	8584
Eubacteriales sp. MGS:0699	4-methoxyphenol sulfate	-0.06	-5.9	4.1e-09	1.7e-07	8584
Eubacteriales sp. MGS:0373	1-(1-enyl-palmitoyl)-2-palmitoyl-GPC (P-16:0/16:0)*	0.06	5.9	4.1e-09	1.7e-07	8584
Alistipes putredinis MGS:0033	X - 21733	0.06	5.9	4.1e-09	1.7e-07	8584
Massilistercora timonensis MGS:0458	X - 12407	0.06	5.9	4.1e-09	1.7e-07	8584
Eubacteriales sp. MGS:0323	phenylacetylcarnitine	0.06	5.9	4.1e-09	1.7e-07	8584
Eubacteriales sp. MGS:0289	caffeine	0.06	5.9	4.1e-09	1.7e-07	8584
Eubacteriales sp. MGS:1269	X - 12261	0.06	5.9	4.1e-09	1.7e-07	8584
Eubacteriales sp. MGS:0439	X - 21286	0.06	5.9	4.1e-09	1.7e-07	8584
Anaerobutyricum hallii MGS:0112	3-methoxycatechol sulfate (2)	-0.06	-5.9	4.1e-09	1.7e-07	8584
Streptococcus australis MGS:0310	margaroylcarnitine (C17)*	0.06	5.9	4.1e-09	1.7e-07	8584
Oscillospiraceae sp. MGS:0693	glycodeoxycholate	-0.06	-5.9	4.1e-09	1.7e-07	8584
Eubacteriales sp. MGS:0627	glycine conjugate of C10H14O2 (1)*	-0.06	-5.9	4.1e-09	1.7e-07	8584
Oscillospiraceae sp. MGS:0343	carotene diol (1)	0.06	5.9	4.1e-09	1.7e-07	8584
Eubacteriales sp. MGS:0609	threonate	0.06	5.9	4.1e-09	1.7e-07	8583
Collinsella aerofaciens MGS:0019	oleoyl-linoleoyl-glycerol (18:1/18:2) [2]	0.06	5.9	4.1e-09	1.7e-07	8584
Eubacteriales sp. MGS:0453	4-allylphenol sulfate	0.06	5.9	4.1e-09	1.7e-07	8584
Clostridia sp. MGS:0512	phenylacetylglutamate	0.06	5.9	4.1e-09	1.7e-07	8584
Faecalibacterium prausnitzii MGS:0017	X - 11315	0.06	5.9	4.1e-09	1.7e-07	8584
[Ruminococcus] torques MGS:0034	1-carboxyethylvaline	0.06	5.9	4.1e-09	1.7e-07	8584
Blautia sp. AF19-10LB MGS:0157	glycohyocholate	0.06	5.9	4.1e-09	1.7e-07	8584
Oscillibacter sp. MGS:0245	glycodeoxycholate 3-sulfate	-0.06	-5.9	4.1e-09	1.7e-07	8584
Eubacteriales sp. MGS:0270	lyxonate	-0.06	-5.9	4.1e-09	1.7e-07	8583
Clostridia sp. MGS:0929	1-(1-enyl-palmitoyl)-2-oleoyl-GPC (P-16:0/18:1)*	0.06	5.9	4.1e-09	1.7e-07	8584
Ruminococcus sp. AF41-9 MGS:0203	linoleoylcarnitine (C18:2)*	0.06	5.9	4.1e-09	1.7e-07	8584
Eubacteriales sp. MGS:0610	2,3-dihydroxypyridine	0.06	5.9	4.1e-09	1.7e-07	8584
Eubacteriales sp. MGS:0973	X - 23655	0.06	5.9	4.1e-09	1.7e-07	8584
Eubacteriales sp. MGS:0264	heneicosapentaenoate (21:5n3)	0.06	5.9	4.1e-09	1.7e-07	8584
Flavonifractor sp. An10 MGS:0495	2-O-methylascorbic acid	-0.06	-5.9	4.1e-09	1.7e-07	8584
Eubacteriales sp. MGS:0288	1-palmitoyl-2-arachidonoyl-GPE (16:0/20:4)*	-0.06	-5.9	4.1e-09	1.7e-07	8584
Blautia sp. MGS:0416	4-acetylphenol sulfate	-0.06	-5.9	4.1e-09	1.7e-07	8584
Streptococcus oralis subsp. oralis MGS:0705	sphingomyelin (d18:1/20:1, d18:2/20:0)*	-0.06	-5.9	4.1e-09	1.7e-07	8584
Eisenbergiella tayi MGS:0355	4-methylguaiacol sulfate	0.06	5.9	4.1e-09	1.7e-07	8584
Eubacteriales sp. MGS:0284	tetrahydrocortisol glucuronide	-0.06	-5.9	4.1e-09	1.7e-07	8584
Eubacteriales sp. MGS:0211	N2,N2-dimethylguanosine	-0.06	-5.9	4.1e-09	1.7e-07	8584
Streptococcus mutans MGS:0677	sphingomyelin (d18:2/21:0, d16:2/23:0)*	-0.06	-5.9	4.1e-09	1.7e-07	8584
Clostridia sp. MGS:0645	2-O-methylascorbic acid	-0.06	-5.9	4.1e-09	1.7e-07	8584
Anaerotignum lactatifermentans MGS:0676	sphingomyelin (d17:1/16:0, d18:1/15:0, d16:1/17:0)*	-0.06	-5.9	4.1e-09	1.7e-07	8584
Eubacteriales sp. MGS:0670	indolepropionate	0.06	5.9	4.1e-09	1.7e-07	8584
Fusobacterium nucleatum subsp. animalis MGS:1418	tyramine O-sulfate	0.06	5.9	4.1e-09	1.7e-07	8584
Oscillospiraceae sp. MGS:0142	pentose acid*	-0.06	-5.9	4.1e-09	1.7e-07	8583
Firmicutes sp. MGS:0923	X - 16124	0.06	5.9	4.1e-09	1.7e-07	8584
Eubacteriales sp. MGS:0557	X - 12306	0.06	5.9	4.1e-09	1.7e-07	8584
Eubacteriales sp. MGS:0116	X - 13728	0.06	5.9	4.1e-09	1.7e-07	8584
Clostridium sp. OM07-9AC MGS:0448	X - 21383	-0.06	-5.9	4.1e-09	1.7e-07	8584
Eubacteriales sp. MGS:0381	hydroxycotinine	-0.06	-5.9	4.1e-09	1.7e-07	8584
Eubacterium sp. MGS:0214	3b-hydroxy-5-cholenoic acid	-0.06	-5.9	4.1e-09	1.7e-07	8584
Anaerotignum faecicola MGS:0090	2,3-dihydroxypyridine	-0.06	-5.9	4.1e-09	1.7e-07	8584
Clostridiaceae sp. MGS:0431	L-urobilin	-0.06	-5.9	4.2e-09	1.7e-07	8584
Erysipelotrichales sp. MGS:0303	X - 24949	-0.06	-5.9	4.2e-09	1.7e-07	8584
Massilicoli timonensis MGS:0932	X - 24531	0.1	5.9	4.2e-09	1.7e-07	3812
Oscillospiraceae sp. MGS:0461	hydroxypalmitoyl sphingomyelin (d18:1/16:0(OH))**	0.06	5.9	4.2e-09	1.7e-07	8584
Eubacteriales sp. MGS:0331	X - 22520	-0.1	-5.9	4.2e-09	1.7e-07	3812
Eubacteriales sp. MGS:0192	X - 18901	0.06	5.9	4.2e-09	1.7e-07	8584
Eubacteriales sp. MGS:0758	branched chain 14:0 dicarboxylic acid**	0.06	5.9	4.2e-09	1.7e-07	8584
Eubacteriales sp. MGS:0711	4-acetylcatechol sulfate (1)	0.06	5.9	4.2e-09	1.7e-07	8584
Clostridia sp. MGS:0512	carotene diol (1)	0.06	5.9	4.2e-09	1.7e-07	8584
Eubacteriales sp. MGS:0312	X - 24556	0.1	5.9	4.2e-09	1.7e-07	3812
Roseburia sp. AM16-25 MGS:0344	1-arachidonoyl-GPE (20:4n6)*	-0.06	-5.9	4.2e-09	1.7e-07	8584
Eubacteriales sp. MGS:0092	oleate/vaccenate (18:1)	-0.06	-5.9	4.2e-09	1.7e-07	8584
Firmicutes sp. MGS:0581	4-allylcatechol sulfate	0.06	5.9	4.2e-09	1.7e-07	8584
Eubacteriales sp. MGS:1425	Urolithin B glucuronide	0.1	5.9	4.2e-09	1.7e-07	3812
Eubacteriales sp. MGS:0178	2-methylserine	-0.06	-5.9	4.2e-09	1.7e-07	8584
Peptostreptococcaceae sp. MGS:0200	epiandrosterone sulfate	-0.06	-5.9	4.2e-09	1.7e-07	8584
Gemmiger formicilis MGS:0027	hippurate	-0.06	-5.9	4.2e-09	1.7e-07	8584
Traorella massiliensis MGS:0669	trigonelline (N'-methylnicotinate)	0.06	5.9	4.2e-09	1.7e-07	8584
Eubacteriales sp. MGS:0316	X - 24410	-0.1	-5.9	4.2e-09	1.7e-07	3812
Hungatella hathewayi MGS:0287	catechol sulfate	-0.06	-5.9	4.2e-09	1.7e-07	8584
Clostridia sp. MGS:0276	argininate*	-0.06	-5.9	4.2e-09	1.7e-07	8584
Eubacteriales sp. MGS:0289	1-(1-enyl-palmitoyl)-2-linoleoyl-GPE (P-16:0/18:2)*	-0.06	-5.9	4.2e-09	1.7e-07	8584
Ruminococcus sp. AF21-42 MGS:0111	4-methylguaiacol sulfate	-0.06	-5.9	4.2e-09	1.7e-07	8584
Eubacterium sp. AF16-48 MGS:0219	X - 21842	0.06	5.9	4.2e-09	1.7e-07	8584
Clostridia sp. MGS:0512	X - 25523	0.06	5.9	4.2e-09	1.7e-07	8584
Victivallis lenta MGS:0525	X - 21845	-0.06	-5.9	4.2e-09	1.7e-07	8584
Oscillospiraceae sp. MGS:0343	X - 21285	0.06	5.9	4.2e-09	1.7e-07	8584
Eubacteriales sp. MGS:0234	dimethyl sulfone	0.06	5.9	4.2e-09	1.7e-07	8584
Clostridiaceae sp. MGS:0608	threonate	-0.06	-5.9	4.2e-09	1.7e-07	8583
Prevotella sp. MGS:1175	propionylcarnitine (C3)	0.06	5.9	4.2e-09	1.7e-07	8584
Intestinibacter bartlettii MGS:0115	androstenediol (3beta,17beta) disulfate (1)	-0.06	-5.9	4.2e-09	1.7e-07	8584
Eubacteriales sp. MGS:0213	hyocholate	-0.06	-5.9	4.2e-09	1.7e-07	8584
Clostridia sp. MGS:0564	carotene diol (2)	0.06	5.9	4.2e-09	1.7e-07	8584
Eubacteriales sp. MGS:0511	6-oxopiperidine-2-carboxylate	-0.06	-5.9	4.2e-09	1.7e-07	8584
Oscillibacter sp. PEA192 MGS:0021	X - 23974	-0.06	-5.9	4.2e-09	1.7e-07	8584
Streptococcus oralis subsp. oralis MGS:0705	palmitoyl sphingomyelin (d18:1/16:0)	-0.06	-5.9	4.2e-09	1.7e-07	8584
Blautia producta MGS:0905	p-cresol glucuronide*	0.06	5.9	4.2e-09	1.7e-07	8584
Eubacteriales sp. MGS:0269	methylnaphthyl sulfate (2)*	-0.06	-5.9	4.2e-09	1.7e-07	8584
Eubacteriales sp. MGS:0630	naringenin 7-glucuronide	0.06	5.9	4.2e-09	1.7e-07	8584
Oscillospiraceae sp. MGS:0648	X - 11858	0.06	5.9	4.2e-09	1.7e-07	8584
Eubacteriales sp. MGS:1369	X - 17354	0.06	5.9	4.2e-09	1.7e-07	8584
Erysipelotrichaceae sp. MGS:0867	carotene diol (2)	-0.06	-5.9	4.2e-09	1.7e-07	8584
Eubacteriales sp. MGS:0524	3-carboxy-4-methyl-5-pentyl-2-furanpropionate (3-CMPFP)**	-0.06	-5.9	4.2e-09	1.7e-07	8584
Agathobaculum sp. MGS:0679	methionine sulfoxide	-0.06	-5.9	4.2e-09	1.7e-07	8584
Eubacteriales sp. MGS:0701	X - 22509	0.06	5.9	4.2e-09	1.7e-07	8584
Veillonella parvula MGS:0220	X - 22771	-0.06	-5.9	4.2e-09	1.7e-07	8584
Eubacteriales sp. MGS:0280	12,13-DiHOME	0.06	5.9	4.2e-09	1.7e-07	8584
Oscillospiraceae sp. MGS:0134	X - 13728	0.06	5.9	4.2e-09	1.7e-07	8584
Dorea formicigenerans MGS:0006	X - 12844	0.06	5.9	4.2e-09	1.7e-07	8584
Peptostreptococcaceae sp. MGS:0200	kynurenate	0.06	5.9	4.2e-09	1.7e-07	8584
Lachnospiraceae sp. MGS:0180	1H-indole-7-acetic acid	0.1	5.9	4.2e-09	1.7e-07	3812
Oscillospiraceae sp. MGS:1212	X - 17301	0.07	5.9	4.2e-09	1.7e-07	6693
Oscillospiraceae sp. MGS:0806	X - 11315	0.06	5.9	4.2e-09	1.7e-07	8584
Eubacteriales sp. MGS:0685	5-acetylamino-6-amino-3-methyluracil	-0.06	-5.9	4.2e-09	1.7e-07	8583
Oscillospiraceae sp. MGS:0693	sphingomyelin (d18:0/18:0, d19:0/17:0)*	-0.06	-5.9	4.2e-09	1.7e-07	8584
Eubacteriales sp. MGS:0910	p-cresol sulfate	0.06	5.9	4.2e-09	1.7e-07	8584
Clostridia sp. MGS:1375	glycodeoxycholate 3-sulfate	-0.06	-5.9	4.2e-09	1.7e-07	8584
Eubacteriales sp. MGS:0654	androstenediol (3beta,17beta) disulfate (1)	-0.06	-5.9	4.2e-09	1.7e-07	8584
Haemophilus parainfluenzae MGS:0181	X - 12407	0.06	5.9	4.2e-09	1.7e-07	8584
Faecalibacterium prausnitzii MGS:0010	cholic acid glucuronide	0.06	5.9	4.2e-09	1.7e-07	8584
Victivallis lenta MGS:0525	citramalate	-0.06	-5.9	4.2e-09	1.7e-07	8584
[Clostridium] symbiosum MGS:0370	N,N,N-trimethyl-5-aminovalerate	0.06	5.9	4.2e-09	1.7e-07	8584
Eubacteriales sp. MGS:0125	hydroxy-CMPF*	0.06	5.9	4.2e-09	1.7e-07	8584
Eubacteriales sp. MGS:0179	1-stearoyl-2-oleoyl-GPE (18:0/18:1)	-0.06	-5.9	4.2e-09	1.7e-07	8584
Eubacteriales sp. MGS:0537	chenodeoxycholate	-0.06	-5.9	4.2e-09	1.7e-07	8584
Eubacteriales sp. MGS:0062	indoleacetoylcarnitine*	0.08	5.9	4.2e-09	1.7e-07	5703
Eubacteriales sp. MGS:0673	5-hydroxymethyl-2-furoic acid	0.1	5.9	4.2e-09	1.7e-07	3812
Eubacteriales sp. MGS:0602	3-phenylpropionate (hydrocinnamate)	0.06	5.9	4.2e-09	1.7e-07	8584
Enteroscipio rubneri MGS:0722	p-cresol glucuronide*	0.06	5.9	4.2e-09	1.7e-07	8584
Clostridiaceae sp. MGS:0238	caffeic acid sulfate	0.06	5.9	4.2e-09	1.7e-07	8583
Eubacteriales sp. MGS:1006	5-hydroxyhexanoate	0.06	5.9	4.2e-09	1.7e-07	8584
Lachnospiraceae sp. MGS:0433	X - 12104	-0.06	-5.9	4.2e-09	1.7e-07	8584
Eubacteriales sp. MGS:0202	methyl indole-3-acetate	-0.06	-5.9	4.2e-09	1.7e-07	8584
Agathobaculum sp. MGS:0679	X - 25523	-0.06	-5.9	4.2e-09	1.7e-07	8584
Eubacteriales sp. MGS:0100	cysteine-glutathione disulfide	0.06	5.9	4.2e-09	1.7e-07	8584
Eubacteriales sp. MGS:0392	1-palmitoyl-2-arachidonoyl-GPC (16:0/20:4n6)	-0.06	-5.9	4.2e-09	1.7e-07	8584
Blautia obeum MGS:0001	dihomo-linolenate (20:3n3 or n6)	0.06	5.9	4.2e-09	1.7e-07	8584
Eubacteriales sp. MGS:0548	X - 18901	0.06	5.9	4.2e-09	1.7e-07	8584
Eubacteriales sp. MGS:0100	1-palmitoleoyl-GPC (16:1)*	-0.06	-5.9	4.2e-09	1.7e-07	8584
Eubacteriales sp. MGS:0408	ergothioneine	-0.06	-5.9	4.2e-09	1.7e-07	8584
Oscillospiraceae sp. MGS:0207	uridine	0.06	5.9	4.2e-09	1.7e-07	8584
Eubacteriales sp. MGS:0516	X - 24795	-0.06	-5.9	4.2e-09	1.7e-07	8584
Pseudoflavonifractor sp. An184 MGS:0253	X - 12306	-0.06	-5.9	4.2e-09	1.7e-07	8584
Bacteroidales sp. MGS:0147	indoleacetate	0.06	5.9	4.2e-09	1.7e-07	8584
Eubacteriales sp. MGS:1153	chenodeoxycholate	-0.06	-5.9	4.2e-09	1.7e-07	8584
Clostridia sp. MGS:0401	1,2-dilinoleoyl-GPC (18:2/18:2)	0.06	5.9	4.3e-09	1.7e-07	8584
Lachnospiraceae sp. MGS:1005	S-carboxyethylcysteine	0.1	5.9	4.3e-09	1.7e-07	3812
Eubacteriales sp. MGS:0335	1,2-dilinoleoyl-GPC (18:2/18:2)	-0.06	-5.9	4.3e-09	1.7e-07	8584
Anaerobutyricum hallii MGS:0012	leucine	0.06	5.9	4.3e-09	1.7e-07	8584
Eubacteriales sp. MGS:0339	glycerate	-0.06	-5.9	4.3e-09	1.7e-07	8583
Eubacteriales sp. MGS:0270	beta-cryptoxanthin	-0.06	-5.9	4.3e-09	1.7e-07	8584
Coprococcus sp. MGS:0404	hyocholate	-0.06	-5.9	4.3e-09	1.7e-07	8584
Eubacteriales sp. MGS:0335	X - 23587	0.06	5.9	4.3e-09	1.8e-07	8584
Oscillibacter sp. MGS:0245	propionylglycine	0.06	5.9	4.3e-09	1.8e-07	8584
Eubacteriaceae sp. MGS:0591	X - 12830	0.06	5.9	4.3e-09	1.8e-07	8584
Lachnospiraceae sp. MGS:0043	sphingomyelin (d18:1/22:2, d18:2/22:1, d16:1/24:2)*	0.06	5.9	4.3e-09	1.8e-07	8584
Ruminococcus sp. AF41-9 MGS:0203	3-carboxy-4-methyl-5-propyl-2-furanpropanoate (CMPF)	0.06	5.9	4.3e-09	1.8e-07	8584
Eubacteriales sp. MGS:0396	tryptophan betaine	0.06	5.9	4.3e-09	1.8e-07	8584
Eubacteriales sp. MGS:0977	taurodeoxycholate	-0.06	-5.9	4.3e-09	1.8e-07	8584
Bacteria sp. MGS:0708	X - 16124	0.06	5.9	4.3e-09	1.8e-07	8584
Fusicatenibacter saccharivorans MGS:0004	indoleacetoylcarnitine*	-0.08	-5.9	4.3e-09	1.8e-07	5703
Anaerobutyricum hallii MGS:0012	pyridoxate	-0.06	-5.9	4.3e-09	1.8e-07	8584
Coprobacillus sp. MGS:0022	N-stearoyl-sphingadienine (d18:2/18:0)*	0.06	5.9	4.3e-09	1.8e-07	8584
Streptococcus anginosus MGS:0680	cinnamoylglycine	-0.06	-5.9	4.3e-09	1.8e-07	8584
Clostridium phoceensis MGS:0014	X - 12104	-0.06	-5.9	4.3e-09	1.8e-07	8584
Eubacteriales sp. MGS:0342	1-palmitoyl-2-arachidonoyl-GPC (16:0/20:4n6)	-0.06	-5.9	4.3e-09	1.8e-07	8584
Eisenbergiella massiliensis MGS:0425	3-hydroxyhippurate sulfate	-0.06	-5.9	4.3e-09	1.8e-07	8584
Roseburia sp. AM16-25 MGS:0344	S-allylcysteine	0.06	5.9	4.3e-09	1.8e-07	8584
Amedibacillus dolichus MGS:0798	dopamine 3-O-sulfate	-0.06	-5.9	4.3e-09	1.8e-07	8584
Lachnospiraceae sp. MGS:0393	X - 21736	0.06	5.9	4.3e-09	1.8e-07	8584
Streptococcus anginosus MGS:0680	4-hydroxyphenylacetoylcarnitine	0.06	5.9	4.3e-09	1.8e-07	8584
Eubacteriales sp. MGS:0653	3-hydroxycotinine glucuronide	-0.06	-5.9	4.3e-09	1.8e-07	8584
Eubacteriales sp. MGS:0345	tyrosine	-0.06	-5.9	4.3e-09	1.8e-07	8584
Clostridium sp. MGS:0050	X - 21736	0.06	5.9	4.3e-09	1.8e-07	8584
Streptococcus parasanguinis MGS:0117	S-methylcysteine	-0.06	-5.9	4.3e-09	1.8e-07	8584
Eggerthellaceae sp. MGS:0171	X - 21310	0.06	5.9	4.3e-09	1.8e-07	8584
Eubacteriales sp. MGS:0359	phenylacetylglutamate	0.06	5.9	4.3e-09	1.8e-07	8584
Eubacteriales sp. MGS:0373	X - 21821	0.06	5.9	4.3e-09	1.8e-07	8584
Clostridiaceae sp. MGS:0238	X - 11849	0.06	5.9	4.3e-09	1.8e-07	8584
Eubacteriales sp. MGS:0535	X - 21752	0.06	5.9	4.3e-09	1.8e-07	8584
Eubacteriales sp. MGS:0489	glycochenodeoxycholate glucuronide (1)	-0.06	-5.9	4.3e-09	1.8e-07	8584
Eubacteriales sp. MGS:0985	3-carboxy-4-methyl-5-pentyl-2-furanpropionate (3-CMPFP)**	-0.06	-5.9	4.3e-09	1.8e-07	8584
Anaeromassilibacillus sp. An250 MGS:0169	trigonelline (N'-methylnicotinate)	0.06	5.9	4.3e-09	1.8e-07	8584
Eubacteriales sp. MGS:0968	citraconate/glutaconate	0.06	5.9	4.3e-09	1.8e-07	8583
Eubacteriales sp. MGS:0178	cystathionine	-0.06	-5.9	4.3e-09	1.8e-07	8584
Rikenellaceae sp. MGS:1022	X - 12126	0.06	5.9	4.3e-09	1.8e-07	8584
Clostridia sp. MGS:1074	p-cresol glucuronide*	0.06	5.9	4.3e-09	1.8e-07	8584
Eubacteriales sp. MGS:0557	X - 21383	-0.06	-5.9	4.3e-09	1.8e-07	8584
Clostridiaceae sp. MGS:0431	cysteine-glutathione disulfide	-0.06	-5.9	4.3e-09	1.8e-07	8584
Eubacteriales sp. MGS:0250	carotene diol (1)	0.06	5.9	4.3e-09	1.8e-07	8584
Streptococcus parasanguinis MGS:0117	S-methylcysteine sulfoxide	-0.06	-5.9	4.3e-09	1.8e-07	8584
Firmicutes sp. MGS:0501	X - 24531	0.1	5.9	4.3e-09	1.8e-07	3812
Eubacteriales sp. MGS:0477	taurolithocholate 3-sulfate	0.06	5.9	4.3e-09	1.8e-07	8584
Roseburia inulinivorans MGS:0036	X - 25519	0.06	5.9	4.3e-09	1.8e-07	8584
Ligilactobacillus salivarius MGS:0919	cotinine	0.06	5.9	4.3e-09	1.8e-07	8584
Oscillospiraceae sp. MGS:0774	octadecanedioylcarnitine (C18-DC)*	0.06	5.9	4.3e-09	1.8e-07	8584
Oscillospiraceae sp. MGS:0849	cortolone glucuronide (1)	-0.06	-5.9	4.3e-09	1.8e-07	8584
Lachnospiraceae sp. MGS:0018	androstenediol (3beta,17beta) disulfate (1)	0.06	5.9	4.3e-09	1.8e-07	8584
Eubacteriales sp. MGS:0100	X - 23974	0.06	5.9	4.3e-09	1.8e-07	8584
Eubacteriales sp. MGS:0264	X - 24736	0.06	5.9	4.3e-09	1.8e-07	8584
Intestinibacillus sp. Marseille-P4005 MGS:0168	carnitine	0.06	5.9	4.3e-09	1.8e-07	8583
Eubacteriales sp. MGS:0871	X - 11843	0.06	5.9	4.3e-09	1.8e-07	8584
Intestinibacter sp. MGS:0194	glutamine conjugate of C6H10O2 (1)*	-0.06	-5.9	4.3e-09	1.8e-07	8584
Eubacteriales sp. MGS:0409	2-aminophenol sulfate	0.06	5.9	4.3e-09	1.8e-07	8584
Parabacteroides distasonis MGS:0024	indole-3-carboxylate	-0.06	-5.9	4.3e-09	1.8e-07	8584
Lachnospiraceae sp. MGS:0422	phenol glucuronide	-0.06	-5.9	4.3e-09	1.8e-07	8584
Bifidobacterium pullorum subsp. gallinarum MGS:1171	biliverdin	-0.06	-5.9	4.3e-09	1.8e-07	8584
Anaeromassilibacillus sp. An250 MGS:0169	indoleacetate	0.06	5.9	4.3e-09	1.8e-07	8584
Eubacteriales sp. MGS:0123	azelate (C9-DC)	-0.06	-5.9	4.3e-09	1.8e-07	8584
Lachnospiraceae sp. MGS:0180	S-methylcysteine sulfoxide	0.06	5.9	4.3e-09	1.8e-07	8584
Dorea longicatena MGS:0039	X - 15486	0.06	5.9	4.3e-09	1.8e-07	8584
Eubacteriales sp. MGS:0123	4-vinylphenol sulfate	-0.06	-5.9	4.3e-09	1.8e-07	8584
Eubacteriales sp. MGS:0363	X - 12216	0.06	5.9	4.3e-09	1.8e-07	8584
Eubacteriales sp. MGS:0118	carotene diol (3)	0.06	5.9	4.3e-09	1.8e-07	8584
Ruminococcus sp. MGS:0131	hydroxycotinine	-0.06	-5.9	4.3e-09	1.8e-07	8584
Eubacteriales sp. MGS:0102	sphingomyelin (d18:2/21:0, d16:2/23:0)*	0.06	5.9	4.3e-09	1.8e-07	8584
Bacteroidales sp. MGS:1236	X - 23997	0.06	5.9	4.3e-09	1.8e-07	8584
Streptococcus australis MGS:0310	3-hydroxydecanoate	0.06	5.9	4.3e-09	1.8e-07	8584
Lachnospiraceae sp. MGS:0257	2-aminooctanoate	0.06	5.9	4.3e-09	1.8e-07	8584
Firmicutes sp. MGS:0398	oxalate (ethanedioate)	0.06	5.9	4.3e-09	1.8e-07	8584
Eubacteriales sp. MGS:0215	taurodeoxycholic acid 3-sulfate	-0.06	-5.9	4.3e-09	1.8e-07	8584
Eubacteriales sp. MGS:0720	p-cresol glucuronide*	0.06	5.9	4.3e-09	1.8e-07	8584
Eubacteriales sp. MGS:0162	sphingomyelin (d18:1/21:0, d17:1/22:0, d16:1/23:0)*	0.06	5.9	4.3e-09	1.8e-07	8584
Ruminococcus sp. B05 MGS:0261	quinate	-0.06	-5.9	4.3e-09	1.8e-07	8583
Eubacteriales sp. MGS:0197	hydroxycotinine	-0.06	-5.9	4.3e-09	1.8e-07	8584
Eubacteriales sp. MGS:0363	sphingomyelin (d18:2/23:0, d18:1/23:1, d17:1/24:1)*	0.06	5.9	4.3e-09	1.8e-07	8584
Streptococcus sobrinus MGS:1366	2-ethylphenylsulfate	0.06	5.9	4.3e-09	1.8e-07	8584
Eubacteriales sp. MGS:1055	phenylacetylcarnitine	0.06	5.9	4.4e-09	1.8e-07	8584
Eubacteriales sp. MGS:0289	pantothenate	-0.06	-5.9	4.4e-09	1.8e-07	8584
Eubacteriales sp. MGS:0453	X - 24475	0.06	5.9	4.4e-09	1.8e-07	8584
Methanobrevibacter smithii MGS:0152	X - 11378	0.09	5.9	4.4e-09	1.8e-07	4772
Eubacteriales sp. MGS:0204	X - 11858	0.06	5.9	4.4e-09	1.8e-07	8584
Alloscardovia omnicolens MGS:1279	4-hydroxyphenylacetylglutamine	0.06	5.9	4.4e-09	1.8e-07	8584
Eubacteriales sp. MGS:0128	retinol (Vitamin A)	0.06	5.9	4.4e-09	1.8e-07	8584
Eubacteriales sp. MGS:0288	2-acetamidophenol sulfate	0.06	5.9	4.4e-09	1.8e-07	8584
Dorea longicatena MGS:0039	3-hydroxy-2-methylpyridine sulfate	-0.06	-5.9	4.4e-09	1.8e-07	8584
Clostridium sp. M62/1 MGS:0354	3-carboxy-4-methyl-5-pentyl-2-furanpropionate (3-CMPFP)**	-0.06	-5.9	4.4e-09	1.8e-07	8584
Eubacteriales sp. MGS:0211	X - 19438	-0.06	-5.9	4.4e-09	1.8e-07	8584
Eubacteriales sp. MGS:0342	X - 21839	-0.06	-5.9	4.4e-09	1.8e-07	8584
Streptococcus anginosus MGS:0680	1-stearoyl-2-linoleoyl-GPC (18:0/18:2)*	-0.06	-5.9	4.4e-09	1.8e-07	8584
Eubacteriales sp. MGS:0196	X - 15503	0.06	5.9	4.4e-09	1.8e-07	8584
Firmicutes sp. MGS:0454	X - 11850	0.06	5.9	4.4e-09	1.8e-07	8584
Eubacteriales sp. MGS:0280	glycerate	0.06	5.9	4.4e-09	1.8e-07	8583
Eubacteriales sp. MGS:0305	retinol (Vitamin A)	-0.06	-5.9	4.4e-09	1.8e-07	8584
Lachnospiraceae sp. MGS:1113	N-acetyltaurine	0.06	5.9	4.4e-09	1.8e-07	8584
Anaerotruncus colihominis MGS:0307	taurochenodeoxycholic acid 3-sulfate	-0.06	-5.9	4.4e-09	1.8e-07	8584
Collinsella aerofaciens MGS:0019	4-allylcatechol sulfate	-0.06	-5.9	4.4e-09	1.8e-07	8584
Eubacteriales sp. MGS:0153	sphingomyelin (d17:1/14:0, d16:1/15:0)*	0.06	5.9	4.4e-09	1.8e-07	8584
Eubacteriales sp. MGS:0584	2-furoylcarnitine	0.1	5.9	4.4e-09	1.8e-07	3812
Clostridia sp. MGS:0521	X - 24588	-0.06	-5.9	4.4e-09	1.8e-07	8584
Eubacteriales sp. MGS:0506	hyocholate	0.06	5.9	4.4e-09	1.8e-07	8584
Clostridia sp. MGS:0385	phenylacetylcarnitine	0.06	5.9	4.4e-09	1.8e-07	8584
Oscillospiraceae sp. MGS:0098	2-aminophenol sulfate	-0.06	-5.9	4.4e-09	1.8e-07	8584
Eubacteriales sp. MGS:0312	1-palmitoyl-2-arachidonoyl-GPE (16:0/20:4)*	-0.06	-5.9	4.4e-09	1.8e-07	8584
Pseudoflavonifractor sp. An184 MGS:0253	X - 21661	-0.1	-5.9	4.4e-09	1.8e-07	3812
Haemophilus parainfluenzae MGS:0181	3-(3-hydroxyphenyl)propionate sulfate	0.06	5.9	4.4e-09	1.8e-07	8584
Blautia obeum MGS:0001	3-hydroxyhippurate	-0.06	-5.9	4.4e-09	1.8e-07	8584
Anaerobutyricum hallii MGS:0112	sphingomyelin (d17:1/16:0, d18:1/15:0, d16:1/17:0)*	-0.06	-5.9	4.4e-09	1.8e-07	8584
Clostridium sp. MGS:0444	4-allylcatechol sulfate	0.06	5.9	4.4e-09	1.8e-07	8584
Oscillospiraceae sp. MGS:0210	N-acetylglutamate	-0.06	-5.9	4.4e-09	1.8e-07	8584
Eubacteriales sp. MGS:1221	X - 11315	0.06	5.9	4.4e-09	1.8e-07	8584
Romboutsia timonensis MGS:0053	docosadienoate (22:2n6)	-0.06	-5.9	4.4e-09	1.8e-07	8584
Eubacterium sp. MGS:0248	X - 17351	0.06	5.9	4.4e-09	1.8e-07	8584
Eubacteriales sp. MGS:0945	chenodeoxycholate	-0.06	-5.9	4.4e-09	1.8e-07	8584
Eubacteriales sp. MGS:0405	ergothioneine	0.06	5.9	4.4e-09	1.8e-07	8584
Clostridia sp. MGS:0368	androstenediol (3beta,17beta) disulfate (1)	-0.06	-5.9	4.4e-09	1.8e-07	8584
Eubacteriales sp. MGS:0653	L-urobilin	0.06	5.9	4.4e-09	1.8e-07	8584
Veillonella tobetsuensis MGS:1344	o-cresol sulfate	-0.06	-5.9	4.4e-09	1.8e-07	8584
Ruminococcus sp. AF46-10NS MGS:0271	N,N-dimethylalanine	-0.06	-5.9	4.4e-09	1.8e-07	8584
Eubacteriales sp. MGS:1102	X - 18935	0.1	5.9	4.4e-09	1.8e-07	3812
Lachnospiraceae sp. MGS:0180	3-hydroxyhippurate	-0.06	-5.9	4.4e-09	1.8e-07	8584
Eubacteriales sp. MGS:0107	6-hydroxyindole sulfate	0.06	5.9	4.4e-09	1.8e-07	8584
Lachnospiraceae sp. MGS:0336	androstenediol (3beta,17beta) disulfate (1)	0.06	5.9	4.4e-09	1.8e-07	8584
Eubacteriales sp. MGS:0699	tartronate (hydroxymalonate)	-0.06	-5.9	4.4e-09	1.8e-07	8584
Eubacteriales sp. MGS:0289	X - 12730	0.06	5.9	4.4e-09	1.8e-07	8584
Eubacteriales sp. MGS:0707	X - 23655	-0.06	-5.9	4.4e-09	1.8e-07	8584
Oscillibacter sp. MGS:0734	glycodeoxycholate 3-sulfate	-0.06	-5.9	4.4e-09	1.8e-07	8584
Eubacteriales sp. MGS:0881	X - 24475	0.06	5.9	4.4e-09	1.8e-07	8584
Eubacteriales sp. MGS:0720	p-cresol sulfate	0.06	5.9	4.4e-09	1.8e-07	8584
Eubacteriales sp. MGS:0563	glycodeoxycholate	0.06	5.9	4.4e-09	1.8e-07	8584
Eubacteriales sp. MGS:0427	ferulic acid 4-sulfate	0.06	5.9	4.4e-09	1.8e-07	8584
Eubacteriales sp. MGS:0692	glycohyocholate	-0.06	-5.9	4.4e-09	1.8e-07	8584
Oscillospiraceae sp. MGS:0429	palmitoyl-sphingosine-phosphoethanolamine (d18:1/16:0)	0.06	5.9	4.4e-09	1.8e-07	8584
Firmicutes sp. MGS:0810	1-methylurate	0.06	5.9	4.4e-09	1.8e-07	8584
Anaeromassilibacillus sp. Marseille-P3371 MGS:0304	1-oleoyl-2-docosahexaenoyl-GPC (18:1/22:6)*	-0.06	-5.9	4.4e-09	1.8e-07	8584
Oscillospiraceae sp. MGS:0134	Urolithin B glucuronide	-0.1	-5.9	4.4e-09	1.8e-07	3812
Faecalibacterium prausnitzii MGS:0025	X - 11315	-0.06	-5.9	4.4e-09	1.8e-07	8584
Eubacteriales sp. MGS:0511	X - 25419	-0.06	-5.9	4.4e-09	1.8e-07	8584
Clostridium sp. SN20 MGS:0603	glycoursodeoxycholate	0.06	5.9	4.4e-09	1.8e-07	8584
Collinsella bouchesdurhonensis MGS:0299	X - 21442	0.06	5.9	4.4e-09	1.8e-07	8584
Eubacteriales sp. MGS:0298	pyridoxate	0.06	5.9	4.4e-09	1.8e-07	8584
Eubacteriales sp. MGS:0938	4-methylguaiacol sulfate	0.06	5.9	4.4e-09	1.8e-07	8584
Eubacteriales sp. MGS:0190	3-methyl catechol sulfate (1)	0.06	5.9	4.4e-09	1.8e-07	8584
Oscillospiraceae sp. MGS:0445	X - 17354	0.06	5.9	4.4e-09	1.8e-07	8584
Lachnospiraceae sp. MGS:0180	1-stearoyl-2-linoleoyl-GPE (18:0/18:2)*	-0.06	-5.9	4.4e-09	1.8e-07	8584
Eubacteriales sp. MGS:0298	2-ethylphenylsulfate	-0.06	-5.9	4.4e-09	1.8e-07	8584
Eubacteriales sp. MGS:0349	1-(1-enyl-palmitoyl)-2-linoleoyl-GPC (P-16:0/18:2)*	0.06	5.9	4.4e-09	1.8e-07	8584
unclassified sp. MGS:0567	2,3-dihydroxypyridine	0.06	5.9	4.4e-09	1.8e-07	8584
Anaerostipes caccae MGS:0747	1-palmitoyl-2-oleoyl-GPE (16:0/18:1)	0.06	5.9	4.4e-09	1.8e-07	8584
Eubacteriales sp. MGS:0594	metabolonic lactone sulfate	-0.06	-5.9	4.4e-09	1.8e-07	8584
Clostridia sp. MGS:1192	glycodeoxycholate	-0.06	-5.9	4.4e-09	1.8e-07	8584
Clostridia sp. MGS:0140	citrate	0.06	5.9	4.4e-09	1.8e-07	8584
Firmicutes sp. MGS:0436	isobutyrylcarnitine (C4)	0.06	5.9	4.4e-09	1.8e-07	8584
Ruminococcus sp. MGS:0126	3-phenylpropionate (hydrocinnamate)	0.06	5.9	4.4e-09	1.8e-07	8584
Lactobacillus gasseri MGS:0884	perfluorooctanoate (PFOA)	-0.06	-5.9	4.4e-09	1.8e-07	8584
Massilistercora timonensis MGS:0458	isoleucine	-0.06	-5.9	4.4e-09	1.8e-07	8584
Veillonella atypica MGS:0357	argininate*	0.06	5.9	4.4e-09	1.8e-07	8584
Eubacteriales sp. MGS:0405	X - 24473	0.06	5.9	4.4e-09	1.8e-07	8584
Coprococcus eutactus MGS:0155	cholate	0.06	5.9	4.4e-09	1.8e-07	8584
Flavonifractor plautii MGS:0079	tetrahydrocortisol glucuronide	0.06	5.9	4.4e-09	1.8e-07	8584
Anaerobutyricum hallii MGS:0012	N-stearoyl-sphingadienine (d18:2/18:0)*	0.06	5.9	4.4e-09	1.8e-07	8584
Oscillospiraceae sp. MGS:0739	hippurate	0.06	5.9	4.4e-09	1.8e-07	8584
Eubacteriales sp. MGS:0663	beta-sitosterol	0.06	5.9	4.4e-09	1.8e-07	8584
Agathobaculum sp. MGS:0679	5-acetylamino-6-amino-3-methyluracil	0.06	5.9	4.4e-09	1.8e-07	8583
Streptococcus sobrinus MGS:1366	1-(1-enyl-palmitoyl)-2-linoleoyl-GPC (P-16:0/18:2)*	-0.06	-5.9	4.5e-09	1.8e-07	8584
Eubacteriales sp. MGS:0069	histidine betaine (hercynine)*	0.06	5.9	4.5e-09	1.8e-07	8584
Eubacterium ramulus MGS:0068	4-methoxyphenol sulfate	-0.06	-5.9	4.5e-09	1.8e-07	8584
Roseburia inulinivorans MGS:0036	3-hydroxy-2-ethylpropionate	-0.06	-5.9	4.5e-09	1.8e-07	8584
Eubacteriales sp. MGS:0100	4-hydroxychlorothalonil	0.06	5.9	4.5e-09	1.8e-07	8584
Oscillospiraceae sp. MGS:0683	X - 12822	-0.06	-5.9	4.5e-09	1.8e-07	8584
Rothia mucilaginosa MGS:0559	X - 11299	-0.06	-5.9	4.5e-09	1.8e-07	8584
Lachnotalea sp. AF33-28 MGS:0403	glycocholate	-0.06	-5.9	4.5e-09	1.8e-07	8584
Turicibacter sanguinis MGS:0274	indolin-2-one	-0.06	-5.9	4.5e-09	1.8e-07	8584
Eubacteriales sp. MGS:0123	pentose acid*	-0.06	-5.9	4.5e-09	1.8e-07	8583
Eubacteriales sp. MGS:0120	carotene diol (2)	0.06	5.9	4.5e-09	1.8e-07	8584
Firmicutes sp. MGS:0397	pregnenetriol disulfate*	-0.06	-5.9	4.5e-09	1.8e-07	8584
Clostridia sp. MGS:0140	X - 24795	-0.06	-5.9	4.5e-09	1.8e-07	8584
Eubacteriales sp. MGS:0983	X - 21839	-0.06	-5.9	4.5e-09	1.8e-07	8584
Clostridia sp. MGS:1058	X - 11850	0.06	5.9	4.5e-09	1.8e-07	8584
Coprobacillus sp. MGS:0022	1-oleoyl-2-docosahexaenoyl-GPC (18:1/22:6)*	-0.06	-5.9	4.5e-09	1.8e-07	8584
Firmicutes sp. MGS:0341	3-methoxycatechol sulfate (2)	0.06	5.9	4.5e-09	1.8e-07	8584
[Ruminococcus] torques MGS:0088	X - 23644	-0.06	-5.9	4.5e-09	1.8e-07	8584
Eubacteriales sp. MGS:0516	1-(1-enyl-palmitoyl)-2-oleoyl-GPC (P-16:0/18:1)*	0.06	5.9	4.5e-09	1.8e-07	8584
Haemophilus parainfluenzae MGS:0181	3-methylxanthine	-0.06	-5.9	4.5e-09	1.8e-07	8584
Blautia sp. An46 MGS:1487	X - 12730	0.06	5.9	4.5e-09	1.8e-07	8584
Streptococcus salivarius MGS:0071	4-hydroxyphenylacetoylcarnitine	0.06	5.9	4.5e-09	1.8e-07	8584
Firmicutes sp. MGS:0581	X - 17357	-0.06	-5.9	4.5e-09	1.8e-07	8584
Desulfovibrio piger MGS:0240	phenylacetylglutamine	0.06	5.9	4.5e-09	1.8e-07	8584
Coprococcus comes MGS:0016	1,2-dilinoleoyl-GPC (18:2/18:2)	-0.06	-5.9	4.5e-09	1.8e-07	8584
Eubacteriales sp. MGS:0317	X - 12407	0.06	5.9	4.5e-09	1.8e-07	8584
Ruminococcus sp. MGS:0131	threonate	0.06	5.9	4.5e-09	1.8e-07	8583
Oscillospiraceae sp. MGS:0384	isoursodeoxycholate	-0.06	-5.9	4.5e-09	1.8e-07	8584
Faecalibacterium prausnitzii MGS:0010	X - 21821	0.06	5.9	4.5e-09	1.8e-07	8584
Eubacteriales sp. MGS:0468	methyl indole-3-acetate	0.06	5.9	4.5e-09	1.8e-07	8584
Pseudoflavonifractor sp. MGS:0844	quinolinate	-0.06	-5.9	4.5e-09	1.8e-07	8584
Alloscardovia omnicolens MGS:1279	X - 12411	0.06	5.9	4.5e-09	1.8e-07	8584
Oscillospiraceae sp. MGS:0774	formiminoglutamate	-0.06	-5.9	4.5e-09	1.8e-07	8584
Eubacteriales sp. MGS:0614	1-palmitoyl-2-arachidonoyl-GPC (16:0/20:4n6)	-0.06	-5.9	4.5e-09	1.8e-07	8584
Lachnospiraceae sp. MGS:0399	X - 25524	0.1	5.9	4.5e-09	1.8e-07	3812
Clostridia sp. MGS:0682	X - 21442	0.06	5.9	4.5e-09	1.8e-07	8584
Rhodospirillales sp. MGS:1400	X - 21839	-0.06	-5.9	4.5e-09	1.8e-07	8584
Eubacteriales sp. MGS:0254	phenylacetylglutamine	0.06	5.9	4.5e-09	1.8e-07	8584
Eubacteriales sp. MGS:0322	tetrahydrocortisol glucuronide	-0.06	-5.9	4.5e-09	1.8e-07	8584
Lachnospiraceae sp. MGS:0233	X - 24473	0.06	5.9	4.5e-09	1.8e-07	8584
Firmicutes sp. MGS:0650	deoxycholic acid 12-sulfate*	-0.06	-5.9	4.5e-09	1.8e-07	8584
Eubacteriales sp. MGS:0438	S-methylcysteine	-0.06	-5.9	4.5e-09	1.8e-07	8584
Streptococcus australis MGS:0310	3-hydroxyoctanoylcarnitine (1)	0.06	5.9	4.5e-09	1.8e-07	8584
Parabacteroides distasonis MGS:0024	androstenediol (3beta,17beta) disulfate (1)	0.06	5.9	4.5e-09	1.8e-07	8584
Eubacteriales sp. MGS:0244	dihydroferulate	-0.06	-5.9	4.5e-09	1.8e-07	8584
Eubacterium ramulus MGS:0387	1-methylxanthine	-0.06	-5.9	4.5e-09	1.8e-07	8584
Eisenbergiella massiliensis MGS:0425	3-(3-hydroxyphenyl)propionate	-0.06	-5.9	4.5e-09	1.8e-07	8584
Eubacteriales sp. MGS:0516	X - 24811	0.06	5.9	4.5e-09	1.8e-07	8584
Intestinibacillus sp. Marseille-P4005 MGS:0168	N-palmitoyl-sphingosine (d18:1/16:0)	0.06	5.9	4.5e-09	1.8e-07	8584
Eubacteriales sp. MGS:0334	3-phenylpropionate (hydrocinnamate)	0.06	5.9	4.5e-09	1.8e-07	8584
Clostridia sp. MGS:0011	octadecanedioate (C18-DC)	-0.06	-5.9	4.5e-09	1.8e-07	8584
Clostridium sp. AF23-8 MGS:0166	glycoursodeoxycholic acid sulfate (1)	-0.06	-5.9	4.5e-09	1.8e-07	8584
Clostridium disporicum MGS:0753	3-indoxyl sulfate	-0.06	-5.9	4.5e-09	1.8e-07	8584
Eubacteriales sp. MGS:0137	sphingomyelin (d18:2/23:1)*	0.06	5.9	4.5e-09	1.8e-07	8584
Lachnospiraceae sp. MGS:0629	pyrraline	-0.06	-5.9	4.5e-09	1.8e-07	8584
Oscillibacter sp. MGS:0372	glycoursodeoxycholate	0.06	5.9	4.5e-09	1.8e-07	8584
Eubacteriales sp. MGS:0069	cis-3,4-methyleneheptanoate	-0.06	-5.9	4.5e-09	1.8e-07	8584
Firmicutes sp. MGS:1222	X - 11850	0.06	5.9	4.5e-09	1.8e-07	8584
Parabacteroides distasonis MGS:0024	X - 21467	-0.06	-5.9	4.5e-09	1.8e-07	8584
Eubacteriales sp. MGS:0302	indoleacetate	0.06	5.9	4.5e-09	1.8e-07	8584
Eubacteriales sp. MGS:1330	X - 12261	0.06	5.9	4.5e-09	1.8e-07	8584
Lachnospiraceae sp. MGS:0180	5alpha-pregnan-3beta,20alpha-diol disulfate	0.06	5.9	4.5e-09	1.8e-07	8584
Eubacteriales sp. MGS:0438	X - 24473	-0.06	-5.9	4.5e-09	1.9e-07	8584
Phocaeicola vulgatus MGS:0005	phenylacetylcarnitine	-0.06	-5.9	4.5e-09	1.9e-07	8584
Clostridia sp. MGS:0933	X - 12306	0.06	5.9	4.5e-09	1.9e-07	8584
Odoribacter splanchnicus MGS:0041	X - 21286	0.06	5.9	4.5e-09	1.9e-07	8584
Firmicutes sp. MGS:1162	Urolithin B glucuronide	0.1	5.9	4.5e-09	1.9e-07	3812
Eubacterium sp. AM49-13BH MGS:0251	aspartate	-0.06	-5.9	4.5e-09	1.9e-07	8584
Clostridium sp. AT4 MGS:0347	glycosyl-N-behenoyl-sphingadienine (d18:2/22:0)*	-0.06	-5.9	4.5e-09	1.9e-07	8584
Eubacteriales sp. MGS:0291	X - 17357	-0.06	-5.9	4.5e-09	1.9e-07	8584
Oscillospiraceae sp. MGS:1516	phenol sulfate	-0.06	-5.9	4.5e-09	1.9e-07	8584
Eubacteriales sp. MGS:0254	alpha-ketoglutaramate*	-0.06	-5.9	4.5e-09	1.9e-07	8583
Oscillospiraceae sp. MGS:0429	cortolone glucuronide (1)	-0.06	-5.9	4.5e-09	1.9e-07	8584
Eubacteriales sp. MGS:0312	glycine conjugate of C10H14O2 (1)*	-0.06	-5.9	4.5e-09	1.9e-07	8584
Eubacteriales sp. MGS:0938	4-acetaminophen sulfate	0.06	5.9	4.5e-09	1.9e-07	8584
Clostridia sp. MGS:0368	X - 17357	-0.06	-5.9	4.5e-09	1.9e-07	8584
Eubacteriales sp. MGS:0306	hippurate	0.06	5.9	4.5e-09	1.9e-07	8584
Prevotella sp. 885 MGS:0958	X - 12544	0.06	5.9	4.5e-09	1.9e-07	8584
Eubacteriales sp. MGS:0390	5alpha-androstan-3beta,17alpha-diol disulfate	0.06	5.9	4.5e-09	1.9e-07	8584
Eubacteriales sp. MGS:1023	quinate	0.06	5.9	4.5e-09	1.9e-07	8583
Oscillibacter sp. MGS:0372	urea	-0.06	-5.9	4.5e-09	1.9e-07	8584
Eubacteriales sp. MGS:0577	2-piperidinone	-0.06	-5.9	4.5e-09	1.9e-07	8584
Intestinibacter bartlettii MGS:0115	palmitate (16:0)	-0.06	-5.9	4.5e-09	1.9e-07	8584
Streptococcus oralis subsp. oralis MGS:0705	methionine sulfoxide	0.06	5.9	4.5e-09	1.9e-07	8584
Turicibacter sanguinis MGS:0274	3-acetylphenol sulfate	0.06	5.9	4.5e-09	1.9e-07	8584
Oscillospiraceae sp. MGS:0210	propionylglycine	0.06	5.9	4.5e-09	1.9e-07	8584
Eubacteriales sp. MGS:0338	X - 24531	0.1	5.9	4.5e-09	1.9e-07	3812
Eubacteriales sp. MGS:0254	1-carboxyethylleucine	0.06	5.9	4.6e-09	1.9e-07	8584
Clostridium sp. AM49-4BH MGS:0097	phenylacetylglutamine	-0.06	-5.9	4.6e-09	1.9e-07	8584
Eubacteriales sp. MGS:0132	N-stearoyl-sphinganine (d18:0/18:0)*	-0.06	-5.9	4.6e-09	1.9e-07	8584
Ruminococcus sp. AF46-10NS MGS:0271	X - 13729	-0.06	-5.9	4.6e-09	1.9e-07	8584
Eubacteriales sp. MGS:0323	X - 21845	-0.06	-5.9	4.6e-09	1.9e-07	8584
Clostridia sp. MGS:0933	deoxycholate	-0.06	-5.9	4.6e-09	1.9e-07	8584
Blautia obeum MGS:0009	formiminoglutamate	0.06	5.9	4.6e-09	1.9e-07	8584
Eubacteriales sp. MGS:0298	nicotinamide riboside	-0.06	-5.9	4.6e-09	1.9e-07	8584
Amedibacillus dolichus MGS:0798	cis-3,4-methyleneheptanoylcarnitine	0.06	5.9	4.6e-09	1.9e-07	8584
Eubacteriales sp. MGS:0453	X - 11843	0.06	5.9	4.6e-09	1.9e-07	8584
Intestinimonas massiliensis MGS:0198	carnitine	-0.06	-5.9	4.6e-09	1.9e-07	8583
Eubacteriales sp. MGS:0069	1-stearoyl-2-arachidonoyl-GPE (18:0/20:4)	-0.06	-5.9	4.6e-09	1.9e-07	8584
Eubacteriales sp. MGS:0118	methylsuccinate	0.06	5.9	4.6e-09	1.9e-07	8583
Butyricicoccus sp. OM04-18BH MGS:0139	2,3-dihydroxypyridine	-0.06	-5.9	4.6e-09	1.9e-07	8584
Eubacteriales sp. MGS:0405	gamma-glutamylisoleucine*	-0.06	-5.9	4.6e-09	1.9e-07	8584
Hungatella hathewayi MGS:0451	gamma-glutamyltyrosine	-0.06	-5.9	4.6e-09	1.9e-07	8584
Anaerobutyricum hallii MGS:0112	sphingomyelin (d18:1/20:1, d18:2/20:0)*	-0.06	-5.9	4.6e-09	1.9e-07	8584
Butyricicoccus sp. MGS:0008	X - 24812	0.06	5.9	4.6e-09	1.9e-07	8584
Clostridiaceae sp. MGS:0238	X - 16124	0.06	5.9	4.6e-09	1.9e-07	8584
Lachnospiraceae sp. MGS:1325	2-acetamidophenol sulfate	-0.06	-5.9	4.6e-09	1.9e-07	8584
Eubacteriales sp. MGS:0322	X - 16964	-0.06	-5.9	4.6e-09	1.9e-07	8584
Evtepia gabavorous MGS:0114	beta-sitosterol	-0.06	-5.9	4.6e-09	1.9e-07	8584
Clostridiaceae sp. MGS:0471	beta-cryptoxanthin	0.06	5.9	4.6e-09	1.9e-07	8584
Veillonella dispar MGS:0227	cotinine N-oxide	-0.06	-5.9	4.6e-09	1.9e-07	8584
Neglecta timonensis MGS:0478	X - 22509	0.06	5.9	4.6e-09	1.9e-07	8584
Eubacteriales sp. MGS:0044	phenol sulfate	0.06	5.9	4.6e-09	1.9e-07	8584
Lachnoclostridium sp. An131 MGS:0658	N-acetylneuraminate	0.06	5.9	4.6e-09	1.9e-07	8584
Blautia sp. AF19-10LB MGS:0157	1-methyl-5-imidazolelactate	0.06	5.9	4.6e-09	1.9e-07	8584
Eubacteriales sp. MGS:0950	X - 17354	0.06	5.9	4.6e-09	1.9e-07	8584
Candidatus Methanomassiliicoccus intestinalis MGS:0994	phenylacetylcarnitine	0.06	5.9	4.6e-09	1.9e-07	8584
Eubacteriales sp. MGS:0938	X - 17354	0.06	5.9	4.6e-09	1.9e-07	8584
Dorea formicigenerans MGS:0006	X - 24801	0.1	5.9	4.6e-09	1.9e-07	3812
Gemmiger formicilis MGS:0027	deoxycholic acid 12-sulfate*	0.06	5.9	4.6e-09	1.9e-07	8584
Anaerotruncus colihominis MGS:0307	cotinine	0.06	5.9	4.6e-09	1.9e-07	8584
Eubacteriales sp. MGS:0965	3-hydroxypyridine sulfate	0.06	5.9	4.6e-09	1.9e-07	8584
Lachnospiraceae sp. MGS:1325	X - 12544	-0.06	-5.9	4.6e-09	1.9e-07	8584
Eubacteriales sp. MGS:1101	glucuronate	0.06	5.9	4.6e-09	1.9e-07	8584
Eubacteriales sp. MGS:0578	deoxycholate	-0.06	-5.9	4.6e-09	1.9e-07	8584
Oscillospiraceae sp. MGS:0098	X - 12544	-0.06	-5.9	4.6e-09	1.9e-07	8584
Eubacteriales sp. MGS:0654	X - 24475	0.06	5.9	4.6e-09	1.9e-07	8584
Eubacteriales sp. MGS:0352	X - 26119	0.14	5.9	4.6e-09	1.9e-07	1891
Eubacteriales sp. MGS:0308	hydroxy-CMPF*	0.06	5.9	4.6e-09	1.9e-07	8584
Butyricicoccus sp. MGS:0008	X - 18887	-0.06	-5.9	4.6e-09	1.9e-07	8584
Enterocloster aldenensis MGS:0362	aconitate [cis or trans]	0.06	5.9	4.6e-09	1.9e-07	8584
Eubacteriales sp. MGS:0179	indole-3-carboxylate	0.06	5.9	4.6e-09	1.9e-07	8584
Eubacteriales sp. MGS:0790	3-methyladipate	0.06	5.9	4.6e-09	1.9e-07	8583
Adlercreutzia equolifaciens subsp. celatus MGS:0051	sulfate of piperine metabolite C18H21NO3 (1)*	0.06	5.9	4.6e-09	1.9e-07	8584
Eubacteriales sp. MGS:0322	2-hydroxydecanoate	0.06	5.9	4.6e-09	1.9e-07	8584
Lachnospiraceae sp. MGS:0855	X - 12830	-0.06	-5.9	4.6e-09	1.9e-07	8584
Eubacteriales sp. MGS:0083	1-stearoyl-2-arachidonoyl-GPC (18:0/20:4)	-0.06	-5.9	4.6e-09	1.9e-07	8584
Blautia hydrogenotrophica MGS:0430	X - 17351	-0.06	-5.9	4.6e-09	1.9e-07	8584
Streptococcus anginosus MGS:0680	sphingomyelin (d18:1/20:0, d16:1/22:0)*	-0.06	-5.9	4.6e-09	1.9e-07	8584
Aeromonadales sp. MGS:0796	4-methylcatechol sulfate	0.06	5.9	4.6e-09	1.9e-07	8584
Eubacteriales sp. MGS:0280	1,2-dilinoleoyl-GPC (18:2/18:2)	0.06	5.9	4.6e-09	1.9e-07	8584
Eubacteriales sp. MGS:0269	X - 17301	-0.07	-5.9	4.6e-09	1.9e-07	6693
Lachnospiraceae sp. MGS:0336	X - 23587	-0.06	-5.9	4.6e-09	1.9e-07	8584
Enterocloster aldenensis MGS:0362	1-oleoylglycerol (18:1)	0.06	5.9	4.6e-09	1.9e-07	8584
Clostridium perfringens MGS:0959	4-hydroxyphenylacetoylcarnitine	0.06	5.9	4.6e-09	1.9e-07	8584
Eubacteriales sp. MGS:0145	X - 22834	0.06	5.9	4.6e-09	1.9e-07	8584
Dialister pneumosintes MGS:1496	phenylacetylglutamine	0.06	5.9	4.6e-09	1.9e-07	8584
Faecalibacterium prausnitzii MGS:0241	heneicosapentaenoate (21:5n3)	0.06	5.9	4.6e-09	1.9e-07	8584
Eubacterium ramulus MGS:0387	N-methylhydroxyproline**	0.09	5.9	4.6e-09	1.9e-07	4772
Akkermansia muciniphila MGS:0110	octadecanedioate (C18-DC)	0.06	5.9	4.6e-09	1.9e-07	8584
Enterocloster asparagiformis MGS:0466	4-methoxyphenol sulfate	-0.06	-5.9	4.6e-09	1.9e-07	8584
Eubacteriales sp. MGS:0438	X - 22520	0.1	5.9	4.6e-09	1.9e-07	3812
Eubacteriales sp. MGS:0950	3-hydroxy-2-methylpyridine sulfate	0.06	5.9	4.6e-09	1.9e-07	8584
Eubacterium sp. MGS:0248	X - 11849	0.06	5.9	4.6e-09	1.9e-07	8584
Eubacteriales sp. MGS:0698	beta-sitosterol	-0.06	-5.9	4.6e-09	1.9e-07	8584
Lachnospiraceae sp. MGS:0236	X - 12906	0.06	5.9	4.6e-09	1.9e-07	8584
Clostridium sp. MGS:0444	X - 24736	0.06	5.9	4.6e-09	1.9e-07	8584
Eubacteriales sp. MGS:0317	homovanillate (HVA)	-0.06	-5.9	4.6e-09	1.9e-07	8584
Clostridia sp. MGS:0368	X - 11299	0.06	5.9	4.6e-09	1.9e-07	8584
Eubacteriales sp. MGS:0771	2-hydroxybutyrate/2-hydroxyisobutyrate	-0.06	-5.9	4.6e-09	1.9e-07	8583
Eubacteriales sp. MGS:0105	N-acetyltryptophan	0.06	5.9	4.6e-09	1.9e-07	8584
Eubacteriales sp. MGS:0100	guanidinosuccinate	0.09	5.9	4.6e-09	1.9e-07	4772
Streptococcus australis MGS:0310	2-aminobutyrate	0.06	5.9	4.6e-09	1.9e-07	8584
Oscillospiraceae sp. MGS:0966	X - 12816	0.06	5.9	4.6e-09	1.9e-07	8584
Eubacteriales sp. MGS:0633	4-acetaminophen sulfate	0.06	5.9	4.6e-09	1.9e-07	8584
Blautia sp. SG-772 MGS:0063	X - 13729	-0.06	-5.9	4.6e-09	1.9e-07	8584
Eubacteriales sp. MGS:0441	Urolithin B glucuronide	0.1	5.9	4.6e-09	1.9e-07	3812
Eubacteriales sp. MGS:0298	phenylacetylglutamate	-0.06	-5.9	4.6e-09	1.9e-07	8584
Eubacteriales sp. MGS:0162	pregnanediol-3-glucuronide	0.06	5.9	4.6e-09	1.9e-07	8584
Eubacteriales sp. MGS:0419	octadecanedioate (C18-DC)	0.06	5.9	4.6e-09	1.9e-07	8584
Intestinibacter bartlettii MGS:0115	eugenol sulfate	0.06	5.9	4.7e-09	1.9e-07	8584
Eubacteriales sp. MGS:0123	3-ureidopropionate	-0.06	-5.9	4.7e-09	1.9e-07	8584
Eubacteriales sp. MGS:0342	3-methylcytidine	-0.06	-5.9	4.7e-09	1.9e-07	8584
Blautia sp. An46 MGS:1487	X - 21733	-0.06	-5.9	4.7e-09	1.9e-07	8584
Eubacteriales sp. MGS:0721	1-(1-enyl-palmitoyl)-2-oleoyl-GPC (P-16:0/18:1)*	0.06	5.9	4.7e-09	1.9e-07	8584
Eubacteriales sp. MGS:0269	3-carboxy-4-methyl-5-pentyl-2-furanpropionate (3-CMPFP)**	0.06	5.9	4.7e-09	1.9e-07	8584
Streptococcus gordonii MGS:0713	X - 12306	-0.06	-5.9	4.7e-09	1.9e-07	8584
Eubacteriales sp. MGS:0434	dimethyl sulfone	0.06	5.9	4.7e-09	1.9e-07	8584
Erysipelotrichales sp. MGS:0303	2-methoxyhydroquinone sulfate (1)	0.06	5.9	4.7e-09	1.9e-07	8584
Bifidobacterium longum subsp. longum MGS:0038	4-hydroxychlorothalonil	-0.06	-5.9	4.7e-09	1.9e-07	8584
Eubacteriales sp. MGS:0731	X - 11843	0.06	5.9	4.7e-09	1.9e-07	8584
Eubacteriales sp. MGS:1083	X - 23997	0.06	5.9	4.7e-09	1.9e-07	8584
Eubacteriales sp. MGS:0331	hyocholate	0.06	5.9	4.7e-09	1.9e-07	8584
Eubacteriales sp. MGS:0069	X - 11632	-0.06	-5.9	4.7e-09	1.9e-07	8584
Eubacteriales sp. MGS:0409	1-stearoyl-2-arachidonoyl-GPE (18:0/20:4)	-0.06	-5.9	4.7e-09	1.9e-07	8584
Bifidobacterium bifidum MGS:0262	4-hydroxyhippurate	0.06	5.9	4.7e-09	1.9e-07	8584
Eubacteriales sp. MGS:1079	3-methyl catechol sulfate (1)	0.06	5.9	4.7e-09	1.9e-07	8584
Lachnospiraceae sp. MGS:1066	X - 12730	0.06	5.9	4.7e-09	1.9e-07	8584
Oscillospiraceae sp. MGS:0849	X - 11299	0.06	5.9	4.7e-09	1.9e-07	8584
Oscillospiraceae sp. MGS:0461	tetrahydrocortisone glucuronide (5)	-0.06	-5.9	4.7e-09	1.9e-07	8584
Eubacteriales sp. MGS:0856	glycochenodeoxycholate glucuronide (1)	-0.06	-5.9	4.7e-09	1.9e-07	8584
Eubacteriales sp. MGS:0614	N-stearoyl-sphinganine (d18:0/18:0)*	-0.06	-5.9	4.7e-09	1.9e-07	8584
Eubacteriales sp. MGS:0589	branched chain 14:0 dicarboxylic acid**	0.06	5.9	4.7e-09	1.9e-07	8584
Eubacteriales sp. MGS:0123	2-methylserine	-0.06	-5.9	4.7e-09	1.9e-07	8584
Streptococcus parasanguinis MGS:0117	tyramine O-sulfate	0.06	5.9	4.7e-09	1.9e-07	8584
Eubacteriales sp. MGS:0175	L-urobilin	0.06	5.9	4.7e-09	1.9e-07	8584
Eubacteriales sp. MGS:0338	citramalate	-0.06	-5.9	4.7e-09	1.9e-07	8584
Eubacteriales sp. MGS:0092	cysteine-glutathione disulfide	0.06	5.9	4.7e-09	1.9e-07	8584
Eubacteriales sp. MGS:0045	chenodeoxycholate	-0.06	-5.9	4.7e-09	1.9e-07	8584
Eubacterium sp. AF16-48 MGS:0219	norcotinine	-0.06	-5.9	4.7e-09	1.9e-07	8584
Eubacteriales sp. MGS:0133	carotene diol (2)	-0.06	-5.9	4.7e-09	1.9e-07	8584
Eubacteriales sp. MGS:0151	X - 21752	0.06	5.9	4.7e-09	1.9e-07	8584
Eubacteriales sp. MGS:0153	carotene diol (2)	0.06	5.9	4.7e-09	1.9e-07	8584
Roseburia faecis MGS:0058	caprate (10:0)	-0.06	-5.9	4.7e-09	1.9e-07	8584
Eubacteriales sp. MGS:0506	1-myristoyl-2-arachidonoyl-GPC (14:0/20:4)*	-0.06	-5.9	4.7e-09	1.9e-07	8584
Blautia obeum MGS:0009	hydroxyasparagine**	0.06	5.9	4.7e-09	1.9e-07	8584
Eubacteriales sp. MGS:0843	paraxanthine	0.06	5.9	4.7e-09	1.9e-07	8584
Eubacteriales sp. MGS:0594	X - 15728	0.06	5.9	4.7e-09	1.9e-07	8584
Blautia sp. An46 MGS:1487	2-naphthol sulfate	0.06	5.9	4.7e-09	1.9e-07	8584
Mediterraneibacter glycyrrhizinilyticus MGS:0314	dimethyl sulfone	-0.06	-5.9	4.7e-09	1.9e-07	8584
Blautia massiliensis MGS:0023	lactate	0.06	5.9	4.7e-09	1.9e-07	8584
Roseburia inulinivorans MGS:0036	1-palmitoyl-GPE (16:0)	-0.06	-5.9	4.7e-09	1.9e-07	8584
Phascolarctobacterium succinatutens MGS:0315	L-urobilin	0.06	5.9	4.7e-09	1.9e-07	8584
Eubacteriales sp. MGS:0371	pregnanediol-3-glucuronide	0.06	5.9	4.7e-09	1.9e-07	8584
Veillonella parvula MGS:0220	12,13-DiHOME	0.06	5.9	4.7e-09	1.9e-07	8584
Oscillospiraceae sp. MGS:0388	uridine	-0.06	-5.9	4.7e-09	1.9e-07	8584
Eubacteriales sp. MGS:0572	4-hydroxyphenylacetoylcarnitine	-0.06	-5.9	4.7e-09	1.9e-07	8584
Fusobacterium nucleatum subsp. animalis MGS:1418	2-hydroxysebacate	0.06	5.9	4.7e-09	1.9e-07	8584
Clostridia sp. MGS:0752	X - 25271	0.06	5.9	4.7e-09	1.9e-07	8584
Eubacteriales sp. MGS:0154	1-stearoyl-2-oleoyl-GPC (18:0/18:1)	-0.06	-5.9	4.7e-09	1.9e-07	8584
Clostridium sp. AT4 MGS:0347	X - 19141	-0.06	-5.9	4.7e-09	1.9e-07	8584
Eubacteriales sp. MGS:0872	3-ureidopropionate	0.06	5.9	4.7e-09	1.9e-07	8584
Blautia obeum MGS:0001	glycolithocholate sulfate*	0.06	5.9	4.7e-09	1.9e-07	8584
Oscillospiraceae sp. MGS:0388	citramalate	0.06	5.9	4.7e-09	1.9e-07	8584
Dielma fastidiosa MGS:0400	2-acetamidophenol sulfate	-0.06	-5.9	4.7e-09	1.9e-07	8584
Eubacteriales sp. MGS:0694	X - 12216	0.06	5.9	4.7e-09	1.9e-07	8584
Escherichia coli MGS:0195	X - 17351	-0.06	-5.9	4.7e-09	1.9e-07	8584
[Ruminococcus] torques MGS:0088	linoleoyl-arachidonoyl-glycerol (18:2/20:4) [2]*	0.06	5.9	4.7e-09	1.9e-07	8584
Blautia sp. MGS:0416	3-methoxytyrosine	-0.06	-5.9	4.7e-09	1.9e-07	8584
Porphyromonas sp. MGS:1016	X - 11843	0.06	5.9	4.7e-09	1.9e-07	8584
Clostridia sp. MGS:0385	N-acetylglycine	0.06	5.9	4.7e-09	1.9e-07	8584
Streptococcus anginosus MGS:0680	X - 21752	-0.06	-5.9	4.7e-09	1.9e-07	8584
Lachnoclostridium sp. An138 MGS:0395	X - 12730	0.06	5.9	4.7e-09	1.9e-07	8584
Intestinibacillus sp. Marseille-P4005 MGS:0168	sphingomyelin (d18:1/20:2, d18:2/20:1, d16:1/22:2)*	-0.06	-5.9	4.7e-09	1.9e-07	8584
Anaeromassilibacillus sp. An250 MGS:0169	campesterol	0.06	5.9	4.7e-09	1.9e-07	8584
Eubacteriales sp. MGS:0154	benzoylcarnitine*	0.08	5.9	4.7e-09	1.9e-07	5703
Enterocloster citroniae MGS:0285	X - 21845	0.06	5.9	4.7e-09	1.9e-07	8584
Lachnospiraceae sp. MGS:0748	4-acetylcatechol sulfate (1)	-0.06	-5.9	4.7e-09	1.9e-07	8584
Eubacteriales sp. MGS:1077	phenylacetate	0.06	5.9	4.7e-09	1.9e-07	8584
Eubacteriales sp. MGS:0263	X - 11315	0.06	5.9	4.7e-09	1.9e-07	8584
Eubacteriales sp. MGS:0149	5-hydroxyindole sulfate	0.06	5.9	4.8e-09	1.9e-07	8584
Clostridia sp. MGS:1192	5alpha-androstan-3beta,17alpha-diol disulfate	0.06	5.9	4.8e-09	1.9e-07	8584
Ruminococcus sp. MGS:0126	11beta-hydroxyetiocholanolone glucuronide*	0.06	5.9	4.8e-09	1.9e-07	8584
Eubacteriales sp. MGS:0322	X - 12456	-0.06	-5.9	4.8e-09	1.9e-07	8584
Romboutsia timonensis MGS:0053	desmethylcitalopram*	-0.06	-5.9	4.8e-09	1.9e-07	8584
Lachnospiraceae sp. MGS:0625	X - 17325	-0.06	-5.9	4.8e-09	1.9e-07	8584
Blautia sp. AF19-10LB MGS:0157	11beta-hydroxyetiocholanolone glucuronide*	0.06	5.9	4.8e-09	1.9e-07	8584
Coprococcus comes MGS:0016	butyrylcarnitine (C4)	0.06	5.9	4.8e-09	1.9e-07	8584
Eubacteriales sp. MGS:0196	tigloylglycine	0.06	5.9	4.8e-09	1.9e-07	8584
Eubacteriales sp. MGS:0080	X - 11315	-0.06	-5.9	4.8e-09	1.9e-07	8584
Eubacteriales sp. MGS:0518	cortolone glucuronide (1)	-0.06	-5.9	4.8e-09	1.9e-07	8584
Fusicatenibacter saccharivorans MGS:0004	4-hydroxycoumarin	-0.06	-5.9	4.8e-09	1.9e-07	8584
Eubacteriales sp. MGS:0664	4-ethyl-2-methoxyphenol sulfate	0.06	5.9	4.8e-09	1.9e-07	8584
Eubacteriales sp. MGS:0128	gamma-glutamylisoleucine*	0.06	5.9	4.8e-09	1.9e-07	8584
Firmicutes sp. MGS:0788	p-cresol sulfate	0.06	5.9	4.8e-09	1.9e-07	8584
Agathobaculum sp. MGS:0679	nicotine	0.1	5.9	4.8e-09	1.9e-07	3812
Clostridium sp. 1001271st1 H5 MGS:0888	5-hydroxyhexanoate	0.06	5.9	4.8e-09	1.9e-07	8584
Eubacteriales sp. MGS:0105	1-stearoyl-2-oleoyl-GPI (18:0/18:1)*	0.06	5.9	4.8e-09	1.9e-07	8584
Oscillospiraceae sp. MGS:0134	2-oxoarginine*	-0.06	-5.9	4.8e-09	1.9e-07	8584
Eubacteriales sp. MGS:0311	X - 24588	-0.06	-5.9	4.8e-09	1.9e-07	8584
Eubacteriales sp. MGS:0100	1,2-dipalmitoyl-GPC (16:0/16:0)	0.06	5.9	4.8e-09	1.9e-07	8584
Clostridia sp. MGS:0272	X - 22834	-0.06	-5.9	4.8e-09	1.9e-07	8584
Erysipelotrichaceae sp. MGS:0867	4-guanidinobutanoate	-0.06	-5.9	4.8e-09	1.9e-07	8584
Eubacteriales sp. MGS:0118	X - 11315	0.06	5.9	4.8e-09	1.9e-07	8584
Eubacteriales sp. MGS:0551	2-acetamidophenol sulfate	0.06	5.9	4.8e-09	1.9e-07	8584
Eubacteriales sp. MGS:1280	X - 11850	0.06	5.9	4.8e-09	1.9e-07	8584
Collinsella sp. WCA1-178-WT-3 (M2) MGS:1245	oxindolylalanine	-0.06	-5.9	4.8e-09	1.9e-07	8584
Eubacterium sp. AM49-13BH MGS:0251	palmitoyl sphingomyelin (d18:1/16:0)	0.06	5.9	4.8e-09	2e-07	8584
Anaeromassilibacillus sp. Marseille-P3371 MGS:0304	docosahexaenoylcarnitine (C22:6)*	-0.06	-5.9	4.8e-09	2e-07	8584
Catenibacterium mitsuokai MGS:0775	indoleacetylglutamine	0.06	5.9	4.8e-09	2e-07	8584
Clostridium sp. MGS:0059	chenodeoxycholate	-0.06	-5.9	4.8e-09	2e-07	8584
Eubacteriales sp. MGS:0080	X - 21845	0.06	5.9	4.8e-09	2e-07	8584
Massilimicrobiota timonensis MGS:0825	X - 24475	-0.06	-5.9	4.8e-09	2e-07	8584
Bacteria sp. MGS:0218	1-(1-enyl-palmitoyl)-2-oleoyl-GPC (P-16:0/18:1)*	0.06	5.9	4.8e-09	2e-07	8584
Dorea sp. AF36-15AT MGS:0052	X - 23639	-0.06	-5.9	4.8e-09	2e-07	8584
Eubacteriales sp. MGS:0643	3,5-dichloro-2,6-dihydroxybenzoic acid	-0.06	-5.9	4.8e-09	2e-07	8583
Eubacteriales sp. MGS:0209	4-oxo-retinoic acid	0.06	5.9	4.8e-09	2e-07	8584
Clostridiaceae sp. MGS:0238	N1-methyladenosine	-0.06	-5.9	4.8e-09	2e-07	8584
Eubacteriales sp. MGS:0249	lactosyl-N-nervonoyl-sphingosine (d18:1/24:1)*	0.06	5.9	4.8e-09	2e-07	8584
Clostridia sp. MGS:0094	1-carboxyethylleucine	-0.06	-5.9	4.8e-09	2e-07	8584
Eubacteriales sp. MGS:0945	2-acetamidophenol sulfate	-0.06	-5.9	4.8e-09	2e-07	8584
Ruminococcus sp. AF21-42 MGS:0111	tyrosine	0.06	5.9	4.8e-09	2e-07	8584
Eubacteriales sp. MGS:0439	indolepropionate	-0.06	-5.9	4.8e-09	2e-07	8584
Bifidobacterium longum subsp. longum MGS:0038	2-hydroxydecanoate	-0.06	-5.9	4.8e-09	2e-07	8584
Eubacteriales sp. MGS:0630	X - 12216	0.06	5.9	4.8e-09	2e-07	8584
Clostridia sp. MGS:0553	X - 12261	0.06	5.9	4.8e-09	2e-07	8584
Blautia massiliensis MGS:0023	sphingosine	0.06	5.9	4.8e-09	2e-07	8584
Haemophilus parainfluenzae MGS:0181	oxindolylalanine	0.06	5.9	4.8e-09	2e-07	8584
Lachnospiraceae sp. MGS:0018	kynurenine	0.06	5.9	4.8e-09	2e-07	8584
Veillonella parvula MGS:0220	1-linoleoyl-GPI (18:2)*	0.06	5.9	4.8e-09	2e-07	8584
Eubacteriales sp. MGS:0432	4-methylguaiacol sulfate	0.06	5.9	4.8e-09	2e-07	8584
Oscillospiraceae sp. MGS:0142	1-methyl-5-imidazolelactate	-0.06	-5.9	4.8e-09	2e-07	8584
Oscillospiraceae sp. MGS:0223	cotinine	-0.06	-5.9	4.8e-09	2e-07	8584
Clostridia sp. MGS:0011	1-(1-enyl-palmitoyl)-GPC (P-16:0)*	-0.06	-5.9	4.8e-09	2e-07	8584
Oscillibacter sp. MGS:0243	X - 21834	0.06	5.9	4.8e-09	2e-07	8584
Oscillospiraceae sp. MGS:0207	7-methylguanine	-0.06	-5.9	4.8e-09	2e-07	8584
Clostridiaceae sp. MGS:0238	glycohyocholate	0.06	5.9	4.8e-09	2e-07	8584
Eubacteriales sp. MGS:0443	glycodeoxycholate	-0.06	-5.9	4.8e-09	2e-07	8584
Eubacteriales sp. MGS:0988	3-acetylphenol sulfate	-0.06	-5.9	4.8e-09	2e-07	8584
Anaeromassilibacillus sp. Marseille-P3371 MGS:0304	5-hydroxymethyl-2-furoylcarnitine*	0.06	5.9	4.8e-09	2e-07	8584
Collinsella stercoris MGS:1140	X - 11858	-0.06	-5.9	4.8e-09	2e-07	8584
Eubacteriales sp. MGS:0613	carotene diol (2)	0.06	5.9	4.8e-09	2e-07	8584
Anaerostipes hadrus MGS:0003	docosatrienoate (22:3n6)*	0.06	5.9	4.8e-09	2e-07	8584
Eubacteriales sp. MGS:0692	2-hydroxybutyrate/2-hydroxyisobutyrate	0.06	5.9	4.8e-09	2e-07	8583
Eubacteriales sp. MGS:0856	X - 12216	0.06	5.9	4.8e-09	2e-07	8584
Clostridia sp. MGS:1076	X - 21442	0.06	5.9	4.8e-09	2e-07	8584
Dorea sp. AF36-15AT MGS:0052	taurochenodeoxycholic acid 3-sulfate	-0.06	-5.9	4.8e-09	2e-07	8584
Eubacteriales sp. MGS:0594	1-linoleoyl-GPC (18:2)	0.06	5.9	4.8e-09	2e-07	8584
Clostridia sp. MGS:0272	cotinine N-oxide	-0.06	-5.9	4.8e-09	2e-07	8584
Veillonella tobetsuensis MGS:1344	2-ethylphenylsulfate	-0.06	-5.9	4.8e-09	2e-07	8584
Eubacteriales sp. MGS:0627	indolepropionate	0.06	5.9	4.8e-09	2e-07	8584
Ruminococcus sp. AF21-42 MGS:0111	hyocholate	0.06	5.9	4.8e-09	2e-07	8584
Eubacteriales sp. MGS:0635	phenol glucuronide	-0.06	-5.9	4.8e-09	2e-07	8584
Oscillibacter sp. MGS:0243	X - 11308	0.06	5.9	4.8e-09	2e-07	8584
Eubacteriales sp. MGS:0280	sphingomyelin (d18:0/18:0, d19:0/17:0)*	-0.06	-5.9	4.8e-09	2e-07	8584
Firmicutes sp. MGS:0581	X - 12906	0.06	5.9	4.8e-09	2e-07	8584
Eubacteriales sp. MGS:0317	X - 11847	-0.08	-5.9	4.8e-09	2e-07	5703
Eubacteriales sp. MGS:0185	X - 17653	-0.06	-5.9	4.8e-09	2e-07	8584
Erysipelatoclostridium sp. MGS:0313	imidazole lactate	0.06	5.9	4.8e-09	2e-07	8584
Fusicatenibacter saccharivorans MGS:0004	5alpha-androstan-3alpha,17beta-diol monosulfate (2)	0.06	5.9	4.8e-09	2e-07	8584
Streptococcus gordonii MGS:0713	4-ethylcatechol sulfate	-0.06	-5.9	4.8e-09	2e-07	8584
Parvimonas micra MGS:1231	X - 12306	-0.06	-5.9	4.8e-09	2e-07	8584
Clostridium sp. MGS:0059	X - 11847	0.08	5.9	4.8e-09	2e-07	5703
Eubacteriales sp. MGS:0116	X - 11315	-0.06	-5.9	4.8e-09	2e-07	8584
Veillonella parvula MGS:0220	creatine	-0.06	-5.9	4.8e-09	2e-07	8584
Oscillospiraceae sp. MGS:0461	paraxanthine	0.06	5.9	4.8e-09	2e-07	8584
Eubacterium sp. AF17-7 MGS:0165	1-(1-enyl-palmitoyl)-2-palmitoyl-GPC (P-16:0/16:0)*	0.06	5.9	4.8e-09	2e-07	8584
Clostridium sp. AM49-4BH MGS:0097	X - 12283	0.06	5.9	4.8e-09	2e-07	8584
Streptococcus oralis subsp. oralis MGS:0705	dihydrocaffeate sulfate (2)	-0.06	-5.9	4.8e-09	2e-07	8583
Ruminococcus sp. MGS:0126	4-allylphenol sulfate	0.06	5.9	4.8e-09	2e-07	8584
Lachnospiraceae sp. MGS:0414	androstenediol (3beta,17beta) disulfate (1)	0.06	5.9	4.9e-09	2e-07	8584
[Clostridium] innocuum MGS:0365	gentisate	-0.06	-5.9	4.9e-09	2e-07	8584
Eubacteriales sp. MGS:0554	X - 17612	0.09	5.9	4.9e-09	2e-07	4772
Blautia sp. An46 MGS:1487	X - 24344	0.06	5.9	4.9e-09	2e-07	8584
Clostridium sp. AT4 MGS:0347	palmitate (16:0)	0.06	5.9	4.9e-09	2e-07	8584
Oscillibacter sp. MGS:0243	1,5-anhydroglucitol (1,5-AG)	0.06	5.9	4.9e-09	2e-07	8584
Eubacteriales sp. MGS:0439	theanine	-0.06	-5.9	4.9e-09	2e-07	8584
Lachnospiraceae sp. MGS:0422	N,N-dimethylalanine	0.06	5.9	4.9e-09	2e-07	8584
Eubacteriales sp. MGS:0986	1-methylurate	0.06	5.9	4.9e-09	2e-07	8584
Subdoligranulum sp. APC924/74 MGS:0015	phenol glucuronide	-0.06	-5.9	4.9e-09	2e-07	8584
Eubacteriales sp. MGS:0857	1-(1-enyl-palmitoyl)-2-oleoyl-GPC (P-16:0/18:1)*	0.06	5.9	4.9e-09	2e-07	8584
[Clostridium] innocuum MGS:0365	N1-methyladenosine	0.06	5.9	4.9e-09	2e-07	8584
Bacteroides cellulosilyticus MGS:0108	propionylcarnitine (C3)	-0.06	-5.9	4.9e-09	2e-07	8584
Erysipelotrichales sp. MGS:0303	pyridoxate	-0.06	-5.9	4.9e-09	2e-07	8584
Eubacterium sp. MGS:0248	X - 23997	-0.06	-5.9	4.9e-09	2e-07	8584
Veillonella atypica MGS:0357	tyramine O-sulfate	0.06	5.9	4.9e-09	2e-07	8584
Eubacteriales sp. MGS:0973	X - 17354	0.06	5.9	4.9e-09	2e-07	8584
Clostridia sp. MGS:0724	phenylacetate	0.06	5.9	4.9e-09	2e-07	8584
Oscillospiraceae sp. MGS:0388	epiandrosterone sulfate	0.06	5.9	4.9e-09	2e-07	8584
Bifidobacterium adolescentis MGS:0056	gamma-glutamylglutamine	0.06	5.9	4.9e-09	2e-07	8584
Clostridium sp. MGS:0050	gamma-glutamylleucine	0.06	5.9	4.9e-09	2e-07	8584
Eubacteriales sp. MGS:0530	X - 22162	-0.06	-5.9	4.9e-09	2e-07	8584
Oscillospiraceae sp. MGS:0146	X - 21383	-0.06	-5.9	4.9e-09	2e-07	8584
Ligilactobacillus ruminis MGS:0484	2-methoxyhydroquinone sulfate (1)	0.06	5.9	4.9e-09	2e-07	8584
Firmicutes sp. MGS:0526	X - 24475	0.06	5.9	4.9e-09	2e-07	8584
Eubacteriales sp. MGS:0421	propionylglycine	0.06	5.9	4.9e-09	2e-07	8584
Eubacteriales sp. MGS:0331	azelate (C9-DC)	0.06	5.9	4.9e-09	2e-07	8584
Lachnospiraceae sp. MGS:0257	stachydrine	0.06	5.9	4.9e-09	2e-07	8584
Eubacteriales sp. MGS:0250	X - 25524	0.1	5.9	4.9e-09	2e-07	3812
Eubacteriales sp. MGS:0945	lithocholate sulfate (1)	0.06	5.9	4.9e-09	2e-07	8584
Eubacteriales sp. MGS:0832	X - 11315	0.06	5.9	4.9e-09	2e-07	8584
Eubacteriales sp. MGS:0204	X - 11850	0.06	5.9	4.9e-09	2e-07	8584
Clostridium disporicum MGS:0753	4-acetylcatechol sulfate (1)	0.06	5.9	4.9e-09	2e-07	8584
Lachnospiraceae sp. MGS:1113	trigonelline (N'-methylnicotinate)	0.06	5.9	4.9e-09	2e-07	8584
Clostridia sp. MGS:0094	phenylacetylglutamate	0.06	5.9	4.9e-09	2e-07	8584
Eubacteriales sp. MGS:0342	4-allylcatechol sulfate	0.06	5.9	4.9e-09	2e-07	8584
Eubacteriales sp. MGS:0163	glycodeoxycholate 3-sulfate	0.06	5.9	4.9e-09	2e-07	8584
Lachnospiraceae sp. MGS:0725	2-methoxyhydroquinone sulfate (2)	-0.06	-5.9	4.9e-09	2e-07	8584
Clostridium sp. MGS:0059	cotinine N-oxide	-0.06	-5.9	4.9e-09	2e-07	8584
Eubacteriales sp. MGS:0438	X - 24949	-0.06	-5.9	4.9e-09	2e-07	8584
Blautia sp. AF19-10LB MGS:0157	dodecadienoate (12:2)*	0.06	5.9	4.9e-09	2e-07	8584
Clostridia sp. MGS:0401	X - 12306	0.06	5.9	4.9e-09	2e-07	8584
Faecalibacterium sp. MGS:0073	X - 21467	-0.06	-5.9	4.9e-09	2e-07	8584
Oscillibacter sp. PEA192 MGS:0021	1-(1-enyl-palmitoyl)-2-oleoyl-GPE (P-16:0/18:1)*	-0.06	-5.9	4.9e-09	2e-07	8584
Clostridia sp. MGS:0733	X - 12261	0.06	5.9	4.9e-09	2e-07	8584
Lachnospiraceae sp. MGS:1113	1-methylurate	0.06	5.9	4.9e-09	2e-07	8584
Eubacteriales sp. MGS:0358	6-hydroxyindole sulfate	0.06	5.9	4.9e-09	2e-07	8584
Clostridium sp. SN20 MGS:0603	5-hydroxy-2-methylpyridine sulfate	-0.06	-5.9	4.9e-09	2e-07	8584
Ruminococcus sp. MGS:0131	N-formylphenylalanine	0.06	5.9	4.9e-09	2e-07	8584
Anaeromassilibacillus sp. An250 MGS:0169	pyrraline	0.06	5.9	4.9e-09	2e-07	8584
Oscillospiraceae sp. MGS:0060	cystathionine	0.06	5.9	4.9e-09	2e-07	8584
Clostridium sp. MGS:0050	X - 24588	0.06	5.9	4.9e-09	2e-07	8584
Eubacteriales sp. MGS:0472	3-methyladipate	0.06	5.9	4.9e-09	2e-07	8583
Clostridia sp. MGS:0140	5-hydroxyindole sulfate	0.06	5.9	4.9e-09	2e-07	8584
Prevotella sp. 885 MGS:0958	indoleacetate	0.06	5.9	4.9e-09	2e-07	8584
Amedibacillus dolichus MGS:0798	ethyl beta-glucopyranoside	-0.06	-5.9	4.9e-09	2e-07	8584
Eubacteriales sp. MGS:0149	cholic acid glucuronide	0.06	5.9	4.9e-09	2e-07	8584
Oscillospiraceae sp. MGS:0098	1-palmitoyl-2-oleoyl-GPC (16:0/18:1)	0.06	5.9	4.9e-09	2e-07	8584
Oscillospiraceae sp. MGS:0941	p-cresol glucuronide*	0.06	5.9	4.9e-09	2e-07	8584
Eubacteriales sp. MGS:0249	levulinoylcarnitine	-0.06	-5.9	4.9e-09	2e-07	8584
Eubacteriales sp. MGS:0610	phenol sulfate	-0.06	-5.9	4.9e-09	2e-07	8584
Coprococcus catus MGS:0037	isoleucine	0.06	5.9	4.9e-09	2e-07	8584
Eubacteriales sp. MGS:0162	X - 24736	0.06	5.9	4.9e-09	2e-07	8584
Clostridia sp. MGS:1137	X - 15461	-0.06	-5.9	4.9e-09	2e-07	8584
Oscillospiraceae sp. MGS:0207	phenol glucuronide	-0.06	-5.9	4.9e-09	2e-07	8584
Eubacteriales sp. MGS:0376	1-(1-enyl-stearoyl)-2-arachidonoyl-GPE (P-18:0/20:4)*	0.06	5.9	4.9e-09	2e-07	8584
Firmicutes sp. MGS:0341	4-hydroxyglutamate	-0.06	-5.9	4.9e-09	2e-07	8584
Butyricicoccus sp. OM04-18BH MGS:0139	quinate	-0.06	-5.9	4.9e-09	2e-07	8583
Clostridium sp. M62/1 MGS:0354	X - 21842	-0.06	-5.9	4.9e-09	2e-07	8584
Blautia massiliensis MGS:0023	picolinoylglycine	0.06	5.9	4.9e-09	2e-07	8584
Lachnospiraceae sp. MGS:0433	7-methylguanine	0.06	5.9	4.9e-09	2e-07	8584
Clostridium sp. TF06-15AC MGS:0032	X - 11315	-0.06	-5.9	4.9e-09	2e-07	8584
Clostridium phoceensis MGS:0014	dodecadienoate (12:2)*	-0.06	-5.9	4.9e-09	2e-07	8584
Eubacteriales sp. MGS:0145	glycosyl-N-stearoyl-sphingosine (d18:1/18:0)	0.06	5.9	4.9e-09	2e-07	8584
Clostridium sp. OF03-18AA MGS:0119	ursodeoxycholate	-0.06	-5.9	4.9e-09	2e-07	8584
Pseudoflavonifractor sp. BSD2780061688st1 E11 MGS:1060	3-acetylphenol sulfate	0.06	5.9	4.9e-09	2e-07	8584
Eubacteriales sp. MGS:0162	N2,N5-diacetylornithine	0.06	5.9	4.9e-09	2e-07	8584
Eubacteriales sp. MGS:0289	2-hydroxyacetaminophen sulfate*	0.06	5.9	4.9e-09	2e-07	8584
[Ruminococcus] gnavus MGS:0239	1-lignoceroyl-GPC (24:0)	-0.06	-5.9	4.9e-09	2e-07	8584
Bifidobacterium angulatum MGS:0632	1-stearoyl-2-arachidonoyl-GPI (18:0/20:4)	-0.06	-5.9	4.9e-09	2e-07	8584
Prevotella stercorea MGS:0826	propionylglycine	0.06	5.9	4.9e-09	2e-07	8584
Eubacteriales sp. MGS:1330	5alpha-androstan-3beta,17alpha-diol disulfate	0.06	5.9	4.9e-09	2e-07	8584
Eubacteriales sp. MGS:0502	X - 11858	0.06	5.9	4.9e-09	2e-07	8584
Eubacteriales sp. MGS:0215	4-methylguaiacol sulfate	0.06	5.9	4.9e-09	2e-07	8584
Eubacteriales sp. MGS:0843	sulfate of piperine metabolite C16H19NO3 (3)*	-0.06	-5.9	4.9e-09	2e-07	8584
Oscillospiraceae sp. MGS:0388	o-cresol sulfate	0.06	5.9	4.9e-09	2e-07	8584
Eubacteriales sp. MGS:0630	norcotinine	-0.06	-5.9	4.9e-09	2e-07	8584
Oscillospiraceae sp. MGS:0375	stachydrine	0.06	5.9	4.9e-09	2e-07	8584
Negativibacillus massiliensis MGS:0356	1-palmitoyl-2-docosahexaenoyl-GPC (16:0/22:6)	0.06	5.9	4.9e-09	2e-07	8584
Eubacteriales sp. MGS:0439	N-methyltaurine	-0.06	-5.9	4.9e-09	2e-07	8583
Eubacteriales sp. MGS:0531	taurodeoxycholic acid 3-sulfate	-0.06	-5.9	4.9e-09	2e-07	8584
Clostridiaceae sp. MGS:0471	X - 21752	0.06	5.9	5e-09	2e-07	8584
Eubacteriales sp. MGS:0270	dodecadienoate (12:2)*	-0.06	-5.9	5e-09	2e-07	8584
Oscillospiraceae sp. MGS:0998	valine	-0.06	-5.9	5e-09	2e-07	8584
Eubacteriales sp. MGS:0185	sphingomyelin (d18:0/20:0, d16:0/22:0)*	0.06	5.9	5e-09	2e-07	8584
Eubacteriales sp. MGS:0624	5alpha-pregnan-3beta,20alpha-diol monosulfate (2)	0.06	5.9	5e-09	2e-07	8584
Faecalibacterium prausnitzii MGS:0378	S-methylmethionine	0.06	5.9	5e-09	2e-07	8584
Eubacteriales sp. MGS:0149	X - 25520	0.06	5.9	5e-09	2e-07	8584
Clostridia sp. MGS:0623	5alpha-androstan-3beta,17alpha-diol disulfate	0.06	5.9	5e-09	2e-07	8584
Eubacteriales sp. MGS:0383	dihydrocaffeate sulfate (2)	0.06	5.9	5e-09	2e-07	8583
Mediterraneibacter glycyrrhizinilyticus MGS:0314	ceramide (d16:1/24:1, d18:1/22:1)*	0.06	5.9	5e-09	2e-07	8584
Oscillospiraceae sp. MGS:0412	taurolithocholate 3-sulfate	0.06	5.9	5e-09	2e-07	8584
Bifidobacterium catenulatum subsp. kashiwanohense MGS:0292	X - 12216	-0.06	-5.9	5e-09	2e-07	8584
Veillonella atypica MGS:0357	X - 25790	0.06	5.9	5e-09	2e-07	8584
Eubacteriales sp. MGS:0703	carotene diol (2)	0.06	5.9	5e-09	2e-07	8584
Intestinibacter sp. MGS:0194	X - 25420	0.06	5.9	5e-09	2e-07	8584
Enterocloster citroniae MGS:0285	1-palmitoleoylglycerol (16:1)*	0.06	5.9	5e-09	2e-07	8584
Massilistercora timonensis MGS:0458	X - 21258	0.06	5.9	5e-09	2e-07	8584
Eubacteriales sp. MGS:0702	X - 22520	-0.1	-5.9	5e-09	2e-07	3812
Roseburia inulinivorans MGS:0036	citrate	-0.06	-5.9	5e-09	2e-07	8584
Eubacteriales sp. MGS:0600	1-(1-enyl-palmitoyl)-2-oleoyl-GPC (P-16:0/18:1)*	0.06	5.9	5e-09	2e-07	8584
Eubacteriales sp. MGS:0584	X - 13844	0.06	5.9	5e-09	2e-07	8584
Eubacteriales sp. MGS:0949	phenol sulfate	0.06	5.9	5e-09	2e-07	8584
Clostridia sp. MGS:0272	3-methyladipate	0.06	5.9	5e-09	2e-07	8583
Clostridium sp. AT4 MGS:0347	glycerol	0.06	5.9	5e-09	2e-07	8584
Firmicutes sp. MGS:0581	beta-sitosterol	0.06	5.9	5e-09	2e-07	8584
Ruminococcus sp. AF21-42 MGS:0111	X - 21286	-0.06	-5.9	5e-09	2e-07	8584
Eubacteriales sp. MGS:0211	palmitoyl-sphingosine-phosphoethanolamine (d18:1/16:0)	0.06	5.9	5e-09	2e-07	8584
Eubacteriales sp. MGS:0791	deoxycholate	-0.06	-5.9	5e-09	2e-07	8584
Prevotella sp. MGS:1009	4-methylguaiacol sulfate	0.06	5.9	5e-09	2e-07	8584
Clostridium sp. M62/1 MGS:0354	citramalate	0.06	5.9	5e-09	2e-07	8584
Eubacteriales sp. MGS:0474	X - 12306	0.06	5.9	5e-09	2e-07	8584
Clostridium sp. 1001271st1 H5 MGS:0888	trigonelline (N'-methylnicotinate)	-0.06	-5.9	5e-09	2e-07	8584
[Ruminococcus] torques MGS:0088	X - 12407	-0.06	-5.9	5e-09	2e-07	8584
Eubacteriales sp. MGS:0639	2,3-dihydroxypyridine	0.06	5.9	5e-09	2e-07	8584
Eubacteriales sp. MGS:0123	X - 25420	-0.06	-5.9	5e-09	2e-07	8584
Eubacteriales sp. MGS:0161	1-carboxyethylvaline	-0.06	-5.9	5e-09	2e-07	8584
Eubacterium sp. AF16-48 MGS:0219	oleoyl-arachidonoyl-glycerol (18:1/20:4) [1]*	-0.1	-5.9	5e-09	2e-07	3812
Eubacteriales sp. MGS:0489	hippurate	0.06	5.9	5e-09	2e-07	8584
Eubacteriales sp. MGS:0843	uracil	-0.06	-5.9	5e-09	2e-07	8584
Eubacteriales sp. MGS:0600	oxalate (ethanedioate)	0.06	5.9	5e-09	2e-07	8584
Clostridia sp. MGS:1053	1-stearoyl-2-arachidonoyl-GPE (18:0/20:4)	-0.06	-5.9	5e-09	2e-07	8584
Oscillospiraceae sp. MGS:0429	X - 12104	-0.06	-5.9	5e-09	2e-07	8584
Lachnospiraceae sp. MGS:0018	pimeloylcarnitine/3-methyladipoylcarnitine (C7-DC)	-0.06	-5.9	5e-09	2e-07	8584
Lachnospiraceae sp. MGS:0712	levulinate (4-oxovalerate)	0.1	5.9	5e-09	2e-07	3812
[Clostridium] symbiosum MGS:0370	3,4-dihydroxybutyrate	0.06	5.9	5e-09	2e-07	8583
Flavonifractor plautii MGS:0079	formiminoglutamate	0.06	5.9	5e-09	2e-07	8584
Clostridia sp. MGS:1408	X - 24811	0.06	5.9	5e-09	2e-07	8584
Firmicutes sp. MGS:0581	sphingomyelin (d18:0/18:0, d19:0/17:0)*	-0.06	-5.9	5e-09	2e-07	8584
Clostridium sp. M62/1 MGS:0354	hydroxy-CMPF*	-0.06	-5.9	5e-09	2e-07	8584
Roseburia sp. AM59-24XD MGS:0391	S-methylmethionine	0.06	5.9	5e-09	2e-07	8584
Clostridia sp. MGS:0733	taurodeoxycholate	-0.06	-5.9	5e-09	2e-07	8584
Lactobacillus crispatus MGS:1409	2-ethylphenylsulfate	0.06	5.9	5e-09	2e-07	8584
Eubacteriales sp. MGS:0353	2-methylserine	-0.06	-5.9	5e-09	2e-07	8584
Eubacteriales sp. MGS:0069	2-ethylphenylsulfate	-0.06	-5.9	5e-09	2e-07	8584
Clostridia sp. MGS:0272	asparagine	0.06	5.9	5e-09	2e-07	8584
Eubacteriales sp. MGS:0609	S-methylcysteine sulfoxide	0.06	5.9	5e-09	2e-07	8584
Lachnospiraceae sp. MGS:0127	N-acetylaspartate (NAA)	0.06	5.9	5e-09	2e-07	8584
Eubacteriales sp. MGS:0692	4-allylcatechol sulfate	-0.06	-5.9	5e-09	2e-07	8584
Eubacteriales sp. MGS:0269	lithocholic acid sulfate (2)	0.06	5.9	5e-09	2e-07	8584
Eubacteriales sp. MGS:0670	cinnamoylglycine	0.06	5.9	5e-09	2e-07	8584
Eubacteriales sp. MGS:0190	X - 17654	0.06	5.9	5e-09	2e-07	8584
Coprococcus eutactus MGS:0155	deoxycholate	-0.06	-5.9	5e-09	2e-07	8584
Clostridiaceae sp. MGS:0238	1-carboxyethylvaline	-0.06	-5.9	5e-09	2e-07	8584
Oscillospiraceae sp. MGS:0072	X - 25520	0.06	5.9	5e-09	2e-07	8584
Eubacteriales sp. MGS:1177	deoxycholate	-0.06	-5.9	5e-09	2e-07	8584
Eubacteriales sp. MGS:0702	1-(1-enyl-palmitoyl)-2-linoleoyl-GPC (P-16:0/18:2)*	0.06	5.9	5e-09	2e-07	8584
Faecalibacterium sp. MGS:0732	6-hydroxyindole sulfate	-0.06	-5.9	5e-09	2e-07	8584
Evtepia gabavorous MGS:0114	sphingomyelin (d18:0/18:0, d19:0/17:0)*	0.06	5.9	5e-09	2e-07	8584
Oscillibacter sp. PEA192 MGS:0021	stachydrine	-0.06	-5.9	5e-09	2e-07	8584
Eubacteriales sp. MGS:1051	glycoursodeoxycholate	-0.06	-5.9	5e-09	2e-07	8584
Eubacterium sp. AF22-8LB MGS:0838	X - 15728	0.06	5.9	5e-09	2e-07	8584
Dorea longicatena MGS:0039	oleoyl-arachidonoyl-glycerol (18:1/20:4) [2]*	0.06	5.9	5.1e-09	2e-07	8584
Lachnospira pectinoschiza MGS:0099	X - 18935	-0.1	-5.9	5.1e-09	2e-07	3812
Clostridia sp. MGS:1152	metabolonic lactone sulfate	-0.06	-5.9	5.1e-09	2e-07	8584
Enterocloster aldenensis MGS:0362	1-linoleoyl-2-linolenoyl-GPC (18:2/18:3)*	-0.06	-5.9	5.1e-09	2.1e-07	8584
Eubacteriales sp. MGS:0242	X - 11847	0.08	5.9	5.1e-09	2.1e-07	5703
Flavonifractor sp. An10 MGS:0495	N-delta-acetylornithine	-0.06	-5.9	5.1e-09	2.1e-07	8584
Eubacteriales sp. MGS:0644	9,10-DiHOME	0.06	5.9	5.1e-09	2.1e-07	8584
Clostridia sp. MGS:0746	X - 24531	0.1	5.9	5.1e-09	2.1e-07	3812
Oscillospiraceae sp. MGS:0072	2-O-methylascorbic acid	-0.06	-5.9	5.1e-09	2.1e-07	8584
Eubacteriales sp. MGS:0721	3-methylxanthine	0.06	5.9	5.1e-09	2.1e-07	8584
Oscillibacter sp. MGS:0372	caffeine	0.06	5.9	5.1e-09	2.1e-07	8584
Clostridia sp. MGS:1333	X - 12013	0.06	5.9	5.1e-09	2.1e-07	8584
Eubacterium ramulus MGS:0387	hexadecenedioate (C16:1-DC)*	-0.06	-5.9	5.1e-09	2.1e-07	8584
Veillonella parvula MGS:0220	vanillic alcohol sulfate	0.06	5.9	5.1e-09	2.1e-07	8584
Eubacteriales sp. MGS:0821	X - 12830	-0.06	-5.9	5.1e-09	2.1e-07	8584
Tyzzerella nexilis MGS:0574	X - 12306	-0.06	-5.9	5.1e-09	2.1e-07	8584
Eubacteriales sp. MGS:0308	sphingomyelin (d17:2/16:0, d18:2/15:0)*	0.06	5.9	5.1e-09	2.1e-07	8584
Intestinibacter sp. MGS:0194	3b-hydroxy-5-cholenoic acid	-0.06	-5.9	5.1e-09	2.1e-07	8584
Mediterraneibacter glycyrrhizinilyticus MGS:0314	1-methylxanthine	-0.06	-5.9	5.1e-09	2.1e-07	8584
Oscillospiraceae sp. MGS:0223	1-palmitoyl-2-palmitoleoyl-GPC (16:0/16:1)*	-0.06	-5.9	5.1e-09	2.1e-07	8584
Clostridia sp. MGS:0750	X - 16124	0.06	5.9	5.1e-09	2.1e-07	8584
Clostridia sp. MGS:0933	hippurate	0.06	5.9	5.1e-09	2.1e-07	8584
Romboutsia timonensis MGS:0053	docosatrienoate (22:3n6)*	-0.06	-5.9	5.1e-09	2.1e-07	8584
Eubacteriales sp. MGS:0873	X - 21821	-0.06	-5.9	5.1e-09	2.1e-07	8584
Eubacteriales sp. MGS:0138	X - 21467	-0.06	-5.9	5.1e-09	2.1e-07	8584
Eubacteriales sp. MGS:0322	1-palmitoyl-2-oleoyl-GPI (16:0/18:1)*	-0.06	-5.9	5.1e-09	2.1e-07	8584
Massilistercora timonensis MGS:0458	1-carboxyethylphenylalanine	-0.06	-5.9	5.1e-09	2.1e-07	8584
Bifidobacterium dentium MGS:0579	lithocholate sulfate (1)	-0.06	-5.9	5.1e-09	2.1e-07	8584
Eubacteriales sp. MGS:0244	11beta-hydroxyetiocholanolone glucuronide*	0.06	5.9	5.1e-09	2.1e-07	8584
Eubacteriales sp. MGS:0502	X - 12906	0.06	5.9	5.1e-09	2.1e-07	8584
Roseburia sp. OM04-15AA MGS:0101	phenylacetylglutamine	-0.06	-5.9	5.1e-09	2.1e-07	8584
Bacteria sp. MGS:0483	glutamate	-0.06	-5.9	5.1e-09	2.1e-07	8584
Dorea sp. AF36-15AT MGS:0052	indoleacetoylcarnitine*	-0.08	-5.9	5.1e-09	2.1e-07	5703
Eubacteriales sp. MGS:0511	tartronate (hydroxymalonate)	-0.06	-5.9	5.1e-09	2.1e-07	8584
Eisenbergiella massiliensis MGS:0425	6-hydroxyindole sulfate	0.06	5.9	5.1e-09	2.1e-07	8584
Eubacteriales sp. MGS:0311	1-carboxyethylvaline	-0.06	-5.9	5.1e-09	2.1e-07	8584
Collinsella intestinalis MGS:0802	X - 22509	-0.06	-5.8	5.1e-09	2.1e-07	8584
Clostridia sp. MGS:1020	1-oleoyl-2-docosahexaenoyl-GPC (18:1/22:6)*	0.06	5.8	5.1e-09	2.1e-07	8584
Eubacteriales sp. MGS:1226	4-methylguaiacol sulfate	0.06	5.8	5.1e-09	2.1e-07	8584
Oscillospiraceae sp. MGS:0461	o-cresol sulfate	0.06	5.8	5.1e-09	2.1e-07	8584
Eubacteriales sp. MGS:0386	propionylcarnitine (C3)	-0.06	-5.8	5.1e-09	2.1e-07	8584
Streptococcus mutans MGS:0677	4-hydroxyphenylacetate	0.06	5.8	5.1e-09	2.1e-07	8584
Firmicutes sp. MGS:1222	X - 23639	0.06	5.8	5.1e-09	2.1e-07	8584
Lachnospiraceae sp. MGS:1423	X - 21821	-0.06	-5.8	5.1e-09	2.1e-07	8584
Blautia obeum MGS:0001	X - 21383	0.06	5.8	5.1e-09	2.1e-07	8584
Oscillospiraceae sp. MGS:0256	X - 12117	0.06	5.8	5.1e-09	2.1e-07	8584
Eubacteriales sp. MGS:0510	phenol sulfate	-0.06	-5.8	5.1e-09	2.1e-07	8584
Bilophila wadsworthia MGS:0049	1-palmitoyl-2-arachidonoyl-GPC (16:0/20:4n6)	0.06	5.8	5.1e-09	2.1e-07	8584
Eubacteriales sp. MGS:0692	X - 12851	0.06	5.8	5.1e-09	2.1e-07	8584
Eubacteriales sp. MGS:0193	gamma-glutamyltyrosine	-0.06	-5.8	5.1e-09	2.1e-07	8584
Oscillospiraceae sp. MGS:0134	X - 21442	0.06	5.8	5.1e-09	2.1e-07	8584
Clostridium sp. 1001271st1 H5 MGS:0888	1-methylxanthine	-0.06	-5.8	5.1e-09	2.1e-07	8584
Lachnospiraceae sp. MGS:0127	X - 13866	0.06	5.8	5.1e-09	2.1e-07	8584
Eubacteriales sp. MGS:0235	X - 22834	-0.06	-5.8	5.1e-09	2.1e-07	8584
Eubacteriales sp. MGS:0511	dodecadienoate (12:2)*	-0.06	-5.8	5.1e-09	2.1e-07	8584
Eubacteriales sp. MGS:0133	X - 18901	-0.06	-5.8	5.1e-09	2.1e-07	8584
Romboutsia timonensis MGS:0053	3-acetylphenol sulfate	0.06	5.8	5.1e-09	2.1e-07	8584
Eisenbergiella massiliensis MGS:0425	taurochenodeoxycholate	-0.06	-5.8	5.1e-09	2.1e-07	8584
Erysipelotrichales sp. MGS:0809	5-hydroxyhexanoate	-0.06	-5.8	5.1e-09	2.1e-07	8584
Clostridia sp. MGS:0861	X - 18901	0.06	5.8	5.1e-09	2.1e-07	8584
Firmicutes sp. MGS:0341	X - 12816	0.06	5.8	5.1e-09	2.1e-07	8584
Eubacteriales sp. MGS:0373	2-aminophenol sulfate	0.06	5.8	5.1e-09	2.1e-07	8584
Faecalibacterium prausnitzii MGS:0017	propionylglycine	-0.06	-5.8	5.1e-09	2.1e-07	8584
Eubacteriales sp. MGS:0267	glycochenodeoxycholate glucuronide (1)	-0.06	-5.8	5.1e-09	2.1e-07	8584
Eubacteriales sp. MGS:0331	carnitine	-0.06	-5.8	5.1e-09	2.1e-07	8583
Eubacteriales sp. MGS:0118	lithocholic acid sulfate (2)	0.06	5.8	5.1e-09	2.1e-07	8584
Eubacteriales sp. MGS:0633	X - 13729	0.06	5.8	5.1e-09	2.1e-07	8584
Agathobaculum sp. MGS:0679	sphingomyelin (d18:2/24:2)*	-0.06	-5.8	5.1e-09	2.1e-07	8584
Eubacteriales sp. MGS:0128	cystine	0.06	5.8	5.1e-09	2.1e-07	8584
Roseburia faecis MGS:0058	eicosapentaenoate (EPA; 20:5n3)	-0.06	-5.8	5.1e-09	2.1e-07	8584
Eubacteriales sp. MGS:0329	ursodeoxycholate	-0.06	-5.8	5.1e-09	2.1e-07	8584
Eubacteriales sp. MGS:0300	ergothioneine	0.06	5.8	5.1e-09	2.1e-07	8584
Eubacteriales sp. MGS:0045	dehydroepiandrosterone sulfate (DHEA-S)	0.06	5.8	5.1e-09	2.1e-07	8584
Eubacteriales sp. MGS:0321	hydroxy-CMPF*	0.06	5.8	5.1e-09	2.1e-07	8584
Streptococcus australis MGS:0310	2-hydroxybutyrate/2-hydroxyisobutyrate	0.06	5.8	5.1e-09	2.1e-07	8583
Alistipes indistinctus MGS:0121	X - 18935	0.1	5.9	5.1e-09	2.1e-07	3812
Intestinibacter bartlettii MGS:0115	tyrosine	0.06	5.8	5.1e-09	2.1e-07	8584
Clostridiaceae sp. MGS:0431	X - 24475	-0.06	-5.8	5.1e-09	2.1e-07	8584
Gemmiger formicilis MGS:0027	sphingomyelin (d18:0/18:0, d19:0/17:0)*	0.06	5.8	5.1e-09	2.1e-07	8584
Ruminococcus bicirculans MGS:0067	p-cresol sulfate	-0.06	-5.8	5.1e-09	2.1e-07	8584
Ligilactobacillus ruminis MGS:0484	eicosenedioate (C20:1-DC)*	0.07	5.9	5.1e-09	2.1e-07	6693
Eubacteriales sp. MGS:0426	X - 25524	0.1	5.9	5.2e-09	2.1e-07	3812
Clostridia sp. MGS:0841	X - 23587	-0.06	-5.8	5.2e-09	2.1e-07	8584
Ruminococcus sp. MGS:0131	X - 23644	0.06	5.8	5.2e-09	2.1e-07	8584
Roseburia inulinivorans MGS:0036	1-carboxyethyltyrosine	0.06	5.8	5.2e-09	2.1e-07	8584
Eubacteriales sp. MGS:0477	X - 17357	-0.06	-5.8	5.2e-09	2.1e-07	8584
Duodenibacillus massiliensis MGS:0481	4-allylcatechol sulfate	0.06	5.8	5.2e-09	2.1e-07	8584
Eubacteriales sp. MGS:0673	bilirubin (Z,Z)	-0.06	-5.8	5.2e-09	2.1e-07	8584
Lachnospiraceae sp. MGS:0393	X - 18913	-0.06	-5.8	5.2e-09	2.1e-07	8584
Clostridia sp. MGS:0140	pyruvate	-0.06	-5.8	5.2e-09	2.1e-07	8583
Firmicutes sp. MGS:0301	X - 24801	-0.1	-5.9	5.2e-09	2.1e-07	3812
Bifidobacterium dentium MGS:0579	quinolinate	0.06	5.8	5.2e-09	2.1e-07	8584
Bacteroidales sp. MGS:1002	5alpha-androstan-3beta,17alpha-diol disulfate	0.06	5.8	5.2e-09	2.1e-07	8584
Ruminococcus sp. AF41-9 MGS:0203	4-ethylcatechol sulfate	-0.06	-5.8	5.2e-09	2.1e-07	8584
Rothia mucilaginosa MGS:0559	4-hydroxyglutamate	0.06	5.8	5.2e-09	2.1e-07	8584
Negativibacillus massiliensis MGS:0356	1-carboxyethylphenylalanine	-0.06	-5.8	5.2e-09	2.1e-07	8584
Pseudoflavonifractor sp. Marseille-P3106 MGS:1310	X - 21442	-0.06	-5.8	5.2e-09	2.1e-07	8584
Peptostreptococcaceae sp. MGS:0200	phenylacetylglutamate	-0.06	-5.8	5.2e-09	2.1e-07	8584
Clostridia sp. MGS:0746	4-ethylcatechol sulfate	0.06	5.8	5.2e-09	2.1e-07	8584
Anaerobutyricum hallii MGS:0012	carotene diol (3)	-0.06	-5.8	5.2e-09	2.1e-07	8584
Clostridia sp. MGS:0385	N-stearoyl-sphinganine (d18:0/18:0)*	-0.06	-5.8	5.2e-09	2.1e-07	8584
Ruminococcus sp. B05 MGS:0261	5-hydroxy-2-methylpyridine sulfate	-0.06	-5.8	5.2e-09	2.1e-07	8584
Eubacteriales sp. MGS:0192	X - 12410	-0.06	-5.8	5.2e-09	2.1e-07	8584
Streptococcus gordonii MGS:0713	uridine	-0.06	-5.8	5.2e-09	2.1e-07	8584
Clostridium sp. MGS:0605	X - 11849	0.06	5.8	5.2e-09	2.1e-07	8584
Clostridium sp. MGS:0050	3-indoleglyoxylic acid	-0.06	-5.8	5.2e-09	2.1e-07	8584
Blautia massiliensis MGS:0023	methyl indole-3-acetate	-0.06	-5.8	5.2e-09	2.1e-07	8584
Clostridium sp. AF34-13 MGS:0173	tryptophan betaine	0.06	5.8	5.2e-09	2.1e-07	8584
Streptococcus sobrinus MGS:1366	uridine	-0.06	-5.8	5.2e-09	2.1e-07	8584
Firmicutes sp. MGS:0581	X - 12726	0.06	5.8	5.2e-09	2.1e-07	8584
Eubacteriales sp. MGS:0426	pipecolate	0.06	5.8	5.2e-09	2.1e-07	8584
Eubacteriales sp. MGS:0563	2-piperidinone	-0.06	-5.8	5.2e-09	2.1e-07	8584
Dorea formicigenerans MGS:0006	alpha-hydroxyisovalerate	0.06	5.8	5.2e-09	2.1e-07	8584
Eubacterium sp. AM49-13BH MGS:0251	glutamate	-0.06	-5.8	5.2e-09	2.1e-07	8584
Coprobacillus cateniformis MGS:0456	phenylacetate	0.06	5.8	5.2e-09	2.1e-07	8584
Eubacteriales sp. MGS:0630	ascorbic acid 2-sulfate	0.06	5.8	5.2e-09	2.1e-07	8583
Intestinimonas massiliensis MGS:0198	trans-2-hexenoylglycine	0.06	5.8	5.2e-09	2.1e-07	8584
Eubacteriales sp. MGS:0548	5alpha-androstan-3beta,17alpha-diol disulfate	0.06	5.8	5.2e-09	2.1e-07	8584
Eubacteriales sp. MGS:0624	X - 21752	0.06	5.8	5.2e-09	2.1e-07	8584
Blautia producta MGS:0619	p-cresol sulfate	0.06	5.8	5.2e-09	2.1e-07	8584
Blautia sp. AF19-10LB MGS:0157	homovanillate (HVA)	0.06	5.8	5.2e-09	2.1e-07	8584
Bacteroidales sp. MGS:0517	phenylacetylglutamate	0.06	5.8	5.2e-09	2.1e-07	8584
Blautia producta MGS:0619	glycodeoxycholate 3-sulfate	0.06	5.8	5.2e-09	2.1e-07	8584
Intestinimonas massiliensis MGS:1304	metabolonic lactone sulfate	-0.06	-5.8	5.2e-09	2.1e-07	8584
Faecalibacterium prausnitzii MGS:0017	glyco-beta-muricholate**	-0.06	-5.8	5.2e-09	2.1e-07	8584
Clostridium sp. MGS:0050	oleoyl-linoleoyl-glycerol (18:1/18:2) [2]	0.06	5.8	5.2e-09	2.1e-07	8584
Intestinibacter bartlettii MGS:0115	myristoyl dihydrosphingomyelin (d18:0/14:0)*	0.06	5.8	5.2e-09	2.1e-07	8584
Oscillospiraceae sp. MGS:0060	retinol (Vitamin A)	-0.06	-5.8	5.2e-09	2.1e-07	8584
Eubacteriales sp. MGS:0439	X - 12111	-0.06	-5.8	5.2e-09	2.1e-07	8584
Blautia obeum MGS:0009	X - 15461	0.06	5.8	5.2e-09	2.1e-07	8584
Eubacteriales sp. MGS:0116	X - 11858	-0.06	-5.8	5.2e-09	2.1e-07	8584
Oscillospiraceae sp. MGS:0210	X - 23644	0.06	5.8	5.2e-09	2.1e-07	8584
Lachnospiraceae sp. MGS:0414	X - 12261	-0.06	-5.8	5.2e-09	2.1e-07	8584
Oscillospiraceae sp. MGS:0134	cystathionine	-0.06	-5.8	5.2e-09	2.1e-07	8584
Porphyromonadaceae sp. MGS:1216	phenylacetylglutamate	0.06	5.8	5.2e-09	2.1e-07	8584
Eubacteriales sp. MGS:0965	1-methylurate	0.06	5.8	5.2e-09	2.1e-07	8584
Blautia hydrogenotrophica MGS:0430	2-aminobutyrate	0.06	5.8	5.2e-09	2.1e-07	8584
Ruminococcus sp. MGS:0337	1-(1-enyl-palmitoyl)-2-linoleoyl-GPC (P-16:0/18:2)*	0.06	5.8	5.2e-09	2.1e-07	8584
Bifidobacterium adolescentis MGS:0056	ethyl glucuronide	-0.06	-5.8	5.2e-09	2.1e-07	8584
Intestinibacillus sp. Marseille-P4005 MGS:0168	oleoyl-arachidonoyl-glycerol (18:1/20:4) [1]*	0.1	5.9	5.2e-09	2.1e-07	3812
Clostridia sp. MGS:0470	1-oleoyl-2-docosahexaenoyl-GPC (18:1/22:6)*	0.06	5.8	5.2e-09	2.1e-07	8584
Oscillospiraceae sp. MGS:0207	cysteine sulfinic acid	-0.06	-5.8	5.2e-09	2.1e-07	8584
Lachnospiraceae sp. MGS:0336	5-hydroxymethyl-2-furoic acid	0.1	5.9	5.2e-09	2.1e-07	3812
Oscillibacter sp. PEA192 MGS:0021	2-naphthol sulfate	0.06	5.8	5.2e-09	2.1e-07	8584
Lachnospiraceae sp. MGS:1005	decadienedioic acid (C10:2-DC)**	0.06	5.8	5.2e-09	2.1e-07	8584
Eubacteriales sp. MGS:0342	9,10-DiHOME	0.06	5.8	5.2e-09	2.1e-07	8584
Eubacteriales sp. MGS:1256	4-methylguaiacol sulfate	0.06	5.8	5.2e-09	2.1e-07	8584
Eubacteriales sp. MGS:0696	X - 21752	0.06	5.8	5.2e-09	2.1e-07	8584
Eubacteriales sp. MGS:0244	isoursodeoxycholate	-0.06	-5.8	5.2e-09	2.1e-07	8584
Bacteria sp. MGS:0361	X - 25419	0.06	5.8	5.2e-09	2.1e-07	8584
Eubacteriales sp. MGS:0600	p-cresol sulfate	0.06	5.8	5.2e-09	2.1e-07	8584
Bifidobacterium bifidum MGS:0262	dihydroferulic acid sulfate	0.06	5.8	5.2e-09	2.1e-07	8584
Eubacteriales sp. MGS:0759	ergothioneine	-0.06	-5.8	5.2e-09	2.1e-07	8584
[Ruminococcus] torques MGS:0088	X - 11847	-0.08	-5.8	5.2e-09	2.1e-07	5703
Clostridiaceae sp. MGS:1142	ferulic acid 4-sulfate	0.06	5.8	5.2e-09	2.1e-07	8584
Lachnospiraceae sp. MGS:0257	norcotinine	-0.06	-5.8	5.2e-09	2.1e-07	8584
Eubacteriales sp. MGS:0396	X - 24473	0.06	5.8	5.2e-09	2.1e-07	8584
Lachnospiraceae sp. MGS:0399	ergothioneine	0.06	5.8	5.2e-09	2.1e-07	8584
Slackia isoflavoniconvertens MGS:0160	X - 21834	-0.06	-5.8	5.2e-09	2.1e-07	8584
Lactobacillus gasseri MGS:0884	2,3-dihydroxy-5-methylthio-4-pentenoate (DMTPA)*	0.06	5.8	5.2e-09	2.1e-07	8584
Clostridia sp. MGS:0706	X - 11315	0.06	5.8	5.3e-09	2.1e-07	8584
Eubacteriales sp. MGS:1303	X - 23997	0.06	5.8	5.3e-09	2.1e-07	8584
Clostridiaceae sp. MGS:0608	2-methylserine	-0.06	-5.8	5.3e-09	2.1e-07	8584
Firmicutes sp. MGS:1396	4-ethylcatechol sulfate	0.06	5.8	5.3e-09	2.1e-07	8584
Eubacteriales sp. MGS:0792	X - 11847	-0.08	-5.8	5.3e-09	2.1e-07	5703
Anaerostipes hadrus MGS:0003	palmitoylcarnitine (C16)	0.06	5.8	5.3e-09	2.1e-07	8584
[Clostridium] hylemonae MGS:1580	phenylacetylglutamate	0.06	5.8	5.3e-09	2.1e-07	8584
Pseudoflavonifractor sp. An184 MGS:0253	methylsuccinate	0.06	5.8	5.3e-09	2.1e-07	8583
Eubacterium sp. AF16-48 MGS:0219	behenoyl dihydrosphingomyelin (d18:0/22:0)*	-0.06	-5.8	5.3e-09	2.1e-07	8584
Eubacteriales sp. MGS:1109	X - 12816	0.06	5.8	5.3e-09	2.1e-07	8584
Lachnospiraceae sp. MGS:0233	cholic acid glucuronide	0.06	5.8	5.3e-09	2.1e-07	8584
Clostridium sp. MGS:0050	X - 12726	-0.06	-5.8	5.3e-09	2.1e-07	8584
Eubacteriales sp. MGS:0573	cholic acid glucuronide	0.06	5.8	5.3e-09	2.1e-07	8584
Bacteroidia sp. MGS:0795	phenylacetylglutamine	0.06	5.8	5.3e-09	2.1e-07	8584
Eubacteriales sp. MGS:0730	X - 22834	-0.06	-5.8	5.3e-09	2.1e-07	8584
Clostridia sp. MGS:0741	glycodeoxycholate	-0.06	-5.8	5.3e-09	2.1e-07	8584
Eubacteriales sp. MGS:0184	X - 12117	-0.06	-5.8	5.3e-09	2.1e-07	8584
Eubacteriales sp. MGS:0305	cholate	0.06	5.8	5.3e-09	2.1e-07	8584
Eubacteriales sp. MGS:0439	1-arachidonoyl-GPC (20:4n6)*	0.06	5.8	5.3e-09	2.1e-07	8584
Eubacteriales sp. MGS:0230	cholic acid glucuronide	0.06	5.8	5.3e-09	2.1e-07	8584
Eubacterium ramulus MGS:0387	levulinate (4-oxovalerate)	-0.1	-5.9	5.3e-09	2.1e-07	3812
Oscillospiraceae sp. MGS:0461	guaiacol sulfate	0.06	5.8	5.3e-09	2.1e-07	8584
Gemmiger formicilis MGS:0027	X - 13729	-0.06	-5.8	5.3e-09	2.1e-07	8584
Oscillospiraceae sp. MGS:1049	cotinine	0.06	5.8	5.3e-09	2.1e-07	8584
Eubacteriales sp. MGS:0100	2'-O-methylcytidine	0.06	5.8	5.3e-09	2.1e-07	8584
Eubacteriales sp. MGS:0506	docosatrienoate (22:3n6)*	-0.06	-5.8	5.3e-09	2.1e-07	8584
Eubacterium sp. AM49-13BH MGS:0251	X - 17357	-0.06	-5.8	5.3e-09	2.1e-07	8584
Ruminococcus bromii MGS:0089	phenol glucuronide	-0.06	-5.8	5.3e-09	2.1e-07	8584
Oscillospiraceae sp. MGS:0729	citramalate	0.06	5.8	5.3e-09	2.1e-07	8584
Clostridia sp. MGS:0276	4-methylcatechol sulfate	0.06	5.8	5.3e-09	2.1e-07	8584
Coprobacillus sp. MGS:0022	dimethylglycine	-0.06	-5.8	5.3e-09	2.1e-07	8584
Gemmiger formicilis MGS:0027	X - 22834	0.06	5.8	5.3e-09	2.1e-07	8584
Clostridia sp. MGS:0682	X - 23662	-0.06	-5.8	5.3e-09	2.1e-07	8584
Oscillospiraceae sp. MGS:0256	1-palmitoyl-2-dihomo-linolenoyl-GPC (16:0/20:3n3 or 6)*	0.06	5.8	5.3e-09	2.1e-07	8584
Oscillospiraceae sp. MGS:0461	glycyrrhetinate	0.06	5.8	5.3e-09	2.1e-07	8584
Lachnospiraceae sp. MGS:0625	X - 12013	0.06	5.8	5.3e-09	2.1e-07	8584
Eubacteriales sp. MGS:0439	1-palmitoyl-2-arachidonoyl-GPC (16:0/20:4n6)	0.06	5.8	5.3e-09	2.1e-07	8584
Eubacteriales sp. MGS:0871	X - 12261	0.06	5.8	5.3e-09	2.1e-07	8584
Anaerotruncus colihominis MGS:0307	stachydrine	-0.06	-5.8	5.3e-09	2.1e-07	8584
Eubacteriales sp. MGS:0264	X - 22520	-0.1	-5.9	5.3e-09	2.1e-07	3812
[Ruminococcus] torques MGS:0088	1-stearoyl-GPG (18:0)	0.06	5.8	5.3e-09	2.1e-07	8584
Eubacteriales sp. MGS:0083	3-hydroxypyridine sulfate	0.06	5.8	5.3e-09	2.1e-07	8584
Eubacteriales sp. MGS:0757	N-stearoyl-sphinganine (d18:0/18:0)*	-0.06	-5.8	5.3e-09	2.1e-07	8584
Eubacteriales sp. MGS:0418	X - 12851	0.06	5.8	5.3e-09	2.1e-07	8584
Anaerotruncus massiliensis MGS:0460	indoleacetate	0.06	5.8	5.3e-09	2.1e-07	8584
Eubacteriales sp. MGS:1079	X - 24811	0.06	5.8	5.3e-09	2.1e-07	8584
Lachnospiraceae sp. MGS:0831	cis-3,4-methyleneheptanoylcarnitine	-0.06	-5.8	5.3e-09	2.1e-07	8584
Eubacteriales sp. MGS:0373	N-methylproline	0.06	5.8	5.3e-09	2.1e-07	8584
Clostridium sp. AT4 MGS:0347	tetrahydrocortisone glucuronide (5)	0.06	5.8	5.3e-09	2.1e-07	8584
Eubacteriales sp. MGS:0976	carotene diol (1)	0.06	5.8	5.3e-09	2.1e-07	8584
Eubacteriales sp. MGS:0280	9,10-DiHOME	0.06	5.8	5.3e-09	2.1e-07	8584
Clostridia sp. MGS:0746	4-methylguaiacol sulfate	0.06	5.8	5.3e-09	2.1e-07	8584
Eubacteriales sp. MGS:0555	alpha-ketoglutaramate*	-0.06	-5.8	5.3e-09	2.1e-07	8583
Oscillospiraceae sp. MGS:0060	N-acetylglutamate	-0.06	-5.8	5.3e-09	2.1e-07	8584
Lachnospiraceae sp. MGS:0246	tartronate (hydroxymalonate)	0.06	5.8	5.3e-09	2.1e-07	8584
Dorea longicatena MGS:0039	malate	-0.06	-5.8	5.3e-09	2.1e-07	8584
Lachnospiraceae sp. MGS:0399	cystine	-0.06	-5.8	5.3e-09	2.1e-07	8584
Mogibacterium kristiansenii MGS:0522	phenylacetylcarnitine	0.06	5.8	5.3e-09	2.1e-07	8584
Eubacteriales sp. MGS:0443	4-methoxyphenol sulfate	0.06	5.8	5.3e-09	2.1e-07	8584
Turicibacter sanguinis MGS:0274	sphingomyelin (d18:2/24:1, d18:1/24:2)*	0.06	5.8	5.3e-09	2.2e-07	8584
Eubacteriales sp. MGS:0651	beta-cryptoxanthin	-0.06	-5.8	5.3e-09	2.2e-07	8584
Veillonella rogosae MGS:0324	N-palmitoyl-sphingosine (d18:1/16:0)	-0.06	-5.8	5.3e-09	2.2e-07	8584
Eubacteriales sp. MGS:0721	6-oxopiperidine-2-carboxylate	-0.06	-5.8	5.3e-09	2.2e-07	8584
Faecalibacterium prausnitzii MGS:0010	11beta-hydroxyetiocholanolone glucuronide*	-0.06	-5.8	5.3e-09	2.2e-07	8584
Eubacteriales sp. MGS:0254	1-palmitoyl-2-arachidonoyl-GPE (16:0/20:4)*	0.06	5.8	5.3e-09	2.2e-07	8584
Clostridium sp. TF06-15AC MGS:0032	guaiacol sulfate	-0.06	-5.8	5.3e-09	2.2e-07	8584
Clostridia sp. MGS:1053	X - 12111	0.06	5.8	5.3e-09	2.2e-07	8584
[Clostridium] spiroforme MGS:0259	1-(1-enyl-palmitoyl)-2-arachidonoyl-GPC (P-16:0/20:4)*	0.06	5.8	5.3e-09	2.2e-07	8584
Holdemania sp. Marseille-P2844 MGS:0201	X - 15728	-0.06	-5.8	5.3e-09	2.2e-07	8584
Bacteria sp. MGS:0801	dihydroferulate	-0.06	-5.8	5.3e-09	2.2e-07	8584
Oscillospiraceae sp. MGS:0207	(R)-3-hydroxybutyrylcarnitine	-0.06	-5.8	5.3e-09	2.2e-07	8584
Anaeromassilibacillus sp. Marseille-P3371 MGS:0304	bilirubin (Z,Z)	-0.06	-5.8	5.3e-09	2.2e-07	8584
Lachnospiraceae sp. MGS:0233	(2,4 or 2,5)-dimethylphenol sulfate	-0.06	-5.8	5.3e-09	2.2e-07	8584
Eubacteriales sp. MGS:1269	phenylacetylglutamine	0.06	5.8	5.3e-09	2.2e-07	8584
Alistipes senegalensis MGS:0141	X - 18901	0.06	5.8	5.3e-09	2.2e-07	8584
Eubacteriales sp. MGS:0133	X - 23662	0.06	5.8	5.3e-09	2.2e-07	8584
Oscillospiraceae sp. MGS:0210	X - 24812	-0.06	-5.8	5.3e-09	2.2e-07	8584
Veillonella parvula MGS:0220	X - 18913	0.06	5.8	5.3e-09	2.2e-07	8584
Eubacteriales sp. MGS:0260	N-methyltaurine	0.06	5.8	5.3e-09	2.2e-07	8583
Bifidobacterium longum subsp. longum MGS:0038	X - 11787	-0.06	-5.8	5.3e-09	2.2e-07	8584
Roseburia inulinivorans MGS:0036	gamma-tocopherol/beta-tocopherol	0.06	5.8	5.3e-09	2.2e-07	8584
Eubacteriales sp. MGS:0232	N-stearoyl-sphinganine (d18:0/18:0)*	-0.06	-5.8	5.4e-09	2.2e-07	8584
Blautia sp. AF19-10LB MGS:0157	methylnaphthyl sulfate (2)*	-0.06	-5.8	5.4e-09	2.2e-07	8584
Eubacteriales sp. MGS:0128	1-stearoyl-2-oleoyl-GPC (18:0/18:1)	0.06	5.8	5.4e-09	2.2e-07	8584
Roseburia faecis MGS:0058	3-(3-hydroxyphenyl)propionate sulfate	0.06	5.8	5.4e-09	2.2e-07	8584
Clostridium phoceensis MGS:0014	4-methylcatechol sulfate	-0.06	-5.8	5.4e-09	2.2e-07	8584
Roseburia faecis MGS:0058	aconitate [cis or trans]	-0.06	-5.8	5.4e-09	2.2e-07	8584
Haemophilus parainfluenzae MGS:0181	X - 21840	0.06	5.8	5.4e-09	2.2e-07	8584
Catenibacterium mitsuokai MGS:0775	indoleacetoylcarnitine*	0.08	5.8	5.4e-09	2.2e-07	5703
Eggerthellaceae sp. MGS:0171	X - 13658	-0.06	-5.8	5.4e-09	2.2e-07	8584
Coprococcus sp. OM04-5BH MGS:1028	deoxycholic acid 12-sulfate*	-0.06	-5.8	5.4e-09	2.2e-07	8584
Eubacteriales sp. MGS:0062	5alpha-androstan-3beta,17beta-diol monosulfate (2)	-0.06	-5.8	5.4e-09	2.2e-07	8584
Anaerostipes caccae MGS:0747	taurodeoxycholate	0.06	5.8	5.4e-09	2.2e-07	8584
Oscillospiraceae sp. MGS:0256	N-acetylphenylalanine	0.06	5.8	5.4e-09	2.2e-07	8584
Lachnoclostridium sp. MGS:0655	imidazole propionate	0.06	5.8	5.4e-09	2.2e-07	8584
Clostridia sp. MGS:0094	2-acetamidophenol sulfate	0.06	5.8	5.4e-09	2.2e-07	8584
Oscillospiraceae sp. MGS:0693	Urolithin B glucuronide	0.1	5.8	5.4e-09	2.2e-07	3812
Oscillospiraceae sp. MGS:0072	glutarate (C5-DC)	-0.06	-5.8	5.4e-09	2.2e-07	8583
Erysipelatoclostridium sp. MGS:0313	citraconate/glutaconate	-0.06	-5.8	5.4e-09	2.2e-07	8583
Eubacteriales sp. MGS:0118	sphingomyelin (d18:1/17:0, d17:1/18:0, d19:1/16:0)	0.06	5.8	5.4e-09	2.2e-07	8584
Clostridium sp. TF06-15AC MGS:0032	3-methyl-2-oxovalerate	0.06	5.8	5.4e-09	2.2e-07	8584
Oscillospiraceae sp. MGS:0057	3-carboxy-4-methyl-5-propyl-2-furanpropanoate (CMPF)	0.06	5.8	5.4e-09	2.2e-07	8584
Eubacterium sp. AF16-48 MGS:0219	3-hydroxy-2-methylpyridine sulfate	0.06	5.8	5.4e-09	2.2e-07	8584
Eubacteriales sp. MGS:0184	hyocholate	0.06	5.8	5.4e-09	2.2e-07	8584
Bilophila wadsworthia MGS:0049	catechol sulfate	-0.06	-5.8	5.4e-09	2.2e-07	8584
Clostridia sp. MGS:0385	glycocholenate sulfate*	-0.06	-5.8	5.4e-09	2.2e-07	8584
Blautia sp. AF19-10LB MGS:0157	ectoine	0.06	5.8	5.4e-09	2.2e-07	8584
Dorea longicatena MGS:0039	leucine	0.06	5.8	5.4e-09	2.2e-07	8584
Mediterraneibacter glycyrrhizinilyticus MGS:0314	1-palmitoyl-2-arachidonoyl-GPE (16:0/20:4)*	0.06	5.8	5.4e-09	2.2e-07	8584
Eubacteriales sp. MGS:0392	Urolithin B glucuronide	0.1	5.8	5.4e-09	2.2e-07	3812
Proteobacteria sp. MGS:0327	2-methoxyhydroquinone sulfate (1)	-0.06	-5.8	5.4e-09	2.2e-07	8584
Clostridia sp. MGS:0272	1-(1-enyl-palmitoyl)-2-linoleoyl-GPC (P-16:0/18:2)*	0.06	5.8	5.4e-09	2.2e-07	8584
Firmicutes sp. MGS:1222	p-cresol glucuronide*	0.06	5.8	5.4e-09	2.2e-07	8584
Neglecta timonensis MGS:0478	X - 12283	-0.06	-5.8	5.4e-09	2.2e-07	8584
Blautia massiliensis MGS:0023	11beta-hydroxyetiocholanolone glucuronide*	-0.06	-5.8	5.4e-09	2.2e-07	8584
[Ruminococcus] torques MGS:0088	X - 15461	0.06	5.8	5.4e-09	2.2e-07	8584
Longicatena caecimuris MGS:0571	3b-hydroxy-5-cholenoic acid	0.06	5.8	5.4e-09	2.2e-07	8584
Eubacteriales sp. MGS:0441	X - 21842	0.06	5.8	5.4e-09	2.2e-07	8584
Clostridiaceae sp. MGS:0238	X - 23974	0.06	5.8	5.4e-09	2.2e-07	8584
Eubacteriales sp. MGS:0184	ginkgolic acid C15:1	0.06	5.8	5.4e-09	2.2e-07	8583
Oscillospiraceae sp. MGS:0770	X - 12816	0.06	5.8	5.4e-09	2.2e-07	8584
Clostridium sp. OM07-9AC MGS:0448	cinnamoylglycine	0.06	5.8	5.4e-09	2.2e-07	8584
Eubacteriales sp. MGS:1101	X - 23997	0.06	5.8	5.4e-09	2.2e-07	8584
Anaerostipes sp. MGS:0743	X - 11843	-0.06	-5.8	5.4e-09	2.2e-07	8584
Collinsella sp. WCA1-178-WT-3 (M2) MGS:1245	threonate	-0.06	-5.8	5.4e-09	2.2e-07	8583
Oscillospiraceae sp. MGS:0223	(2,4 or 2,5)-dimethylphenol sulfate	-0.06	-5.8	5.4e-09	2.2e-07	8584
Eubacteriales sp. MGS:0264	argininate*	0.06	5.8	5.4e-09	2.2e-07	8584
Oscillospiraceae sp. MGS:0445	X - 25523	0.06	5.8	5.4e-09	2.2e-07	8584
Oscillospiraceae sp. MGS:0412	4-methylhexanoylglutamine	0.06	5.8	5.4e-09	2.2e-07	8584
Oscillospiraceae sp. MGS:0343	hydroxyasparagine**	-0.06	-5.8	5.4e-09	2.2e-07	8584
Eubacterium ramulus MGS:0068	methyl indole-3-acetate	-0.06	-5.8	5.4e-09	2.2e-07	8584
Eubacteriales sp. MGS:0062	4-hydroxyphenylacetate	0.06	5.8	5.4e-09	2.2e-07	8584
Oscillospiraceae sp. MGS:0437	chenodeoxycholate	0.06	5.8	5.4e-09	2.2e-07	8584
Erysipelotrichales sp. MGS:0303	3-carboxy-4-methyl-5-propyl-2-furanpropanoate (CMPF)	-0.06	-5.8	5.4e-09	2.2e-07	8584
Lachnospiraceae sp. MGS:0433	homovanillate (HVA)	-0.06	-5.8	5.4e-09	2.2e-07	8584
Eubacteriales sp. MGS:0530	X - 15728	-0.06	-5.8	5.4e-09	2.2e-07	8584
Lachnospiraceae sp. MGS:0172	X - 12111	0.06	5.8	5.4e-09	2.2e-07	8584
Blautia producta MGS:0619	sphingomyelin (d18:2/24:2)*	-0.06	-5.8	5.4e-09	2.2e-07	8584
Eubacteriales sp. MGS:0434	X - 23782	-0.06	-5.8	5.4e-09	2.2e-07	8584
Eubacteriales sp. MGS:0624	5-hydroxyhexanoate	0.06	5.8	5.4e-09	2.2e-07	8584
Candidatus Borkfalkia ceftriaxoniphila MGS:0595	phenylacetylcarnitine	0.06	5.8	5.4e-09	2.2e-07	8584
Enterocloster citroniae MGS:0285	serine	-0.06	-5.8	5.4e-09	2.2e-07	8584
Clostridiaceae sp. MGS:0330	deoxycholic acid 12-sulfate*	-0.06	-5.8	5.4e-09	2.2e-07	8584
Eubacteriales sp. MGS:0977	X - 17354	0.06	5.8	5.4e-09	2.2e-07	8584
Clostridiaceae sp. MGS:0491	phenol glucuronide	0.06	5.8	5.4e-09	2.2e-07	8584
Bacteroides uniformis MGS:0007	X - 21310	0.06	5.8	5.4e-09	2.2e-07	8584
Eubacteriales sp. MGS:0664	N-stearoyl-sphingosine (d18:1/18:0)*	0.06	5.8	5.4e-09	2.2e-07	8584
Eubacteriales sp. MGS:0317	X - 13866	-0.06	-5.8	5.5e-09	2.2e-07	8584
Eubacteriales sp. MGS:0334	phenol sulfate	-0.06	-5.8	5.5e-09	2.2e-07	8584
Bacteria sp. MGS:1251	phenylacetylglutamate	0.06	5.8	5.5e-09	2.2e-07	8584
Eubacteriales sp. MGS:0450	3-methylcytidine	-0.06	-5.8	5.5e-09	2.2e-07	8584
[Clostridium] spiroforme MGS:0259	taurochenodeoxycholic acid 3-sulfate	0.06	5.8	5.5e-09	2.2e-07	8584
Lachnospiraceae sp. MGS:0127	glycoursodeoxycholic acid sulfate (1)	-0.06	-5.8	5.5e-09	2.2e-07	8584
Clostridia sp. MGS:0929	X - 12126	0.06	5.8	5.5e-09	2.2e-07	8584
Eubacteriales sp. MGS:0711	indolepropionate	0.06	5.8	5.5e-09	2.2e-07	8584
Lachnoclostridium sp. An138 MGS:0395	hydantoin-5-propionate	-0.06	-5.8	5.5e-09	2.2e-07	8583
Eubacteriales sp. MGS:1045	4-ethylcatechol sulfate	0.06	5.8	5.5e-09	2.2e-07	8584
Clostridium paraputrificum MGS:0793	X - 12283	-0.06	-5.8	5.5e-09	2.2e-07	8584
Coprococcus comes MGS:0016	retinol (Vitamin A)	0.06	5.8	5.5e-09	2.2e-07	8584
Eubacteriales sp. MGS:0392	4-allylphenol sulfate	0.06	5.8	5.5e-09	2.2e-07	8584
Oscillospiraceae sp. MGS:0060	2-aminooctanoate	0.06	5.8	5.5e-09	2.2e-07	8584
Megasphaera elsdenii MGS:0921	p-cresol glucuronide*	0.06	5.8	5.5e-09	2.2e-07	8584
Eubacteriales sp. MGS:0289	X - 24344	0.06	5.8	5.5e-09	2.2e-07	8584
Oscillospiraceae sp. MGS:0576	N-acetyltaurine	0.06	5.8	5.5e-09	2.2e-07	8584
Lachnoclostridium sp. MGS:1343	ergothioneine	-0.06	-5.8	5.5e-09	2.2e-07	8584
Eubacteriales sp. MGS:0381	X - 12544	0.06	5.8	5.5e-09	2.2e-07	8584
Eubacteriales sp. MGS:0692	glycosyl ceramide (d18:2/24:1, d18:1/24:2)*	-0.06	-5.8	5.5e-09	2.2e-07	8584
Anaerobutyricum hallii MGS:0012	N2,N5-diacetylornithine	-0.06	-5.8	5.5e-09	2.2e-07	8584
Pseudoflavonifractor sp. An184 MGS:0253	X - 23974	-0.06	-5.8	5.5e-09	2.2e-07	8584
Firmicutes sp. MGS:1007	X - 12216	0.06	5.8	5.5e-09	2.2e-07	8584
Clostridiaceae sp. MGS:0238	oleate/vaccenate (18:1)	-0.06	-5.8	5.5e-09	2.2e-07	8584
Clostridium sp. MGS:0444	gentisate	0.06	5.8	5.5e-09	2.2e-07	8584
Lactococcus lactis subsp. lactis MGS:0318	sphingomyelin (d17:2/16:0, d18:2/15:0)*	0.06	5.8	5.5e-09	2.2e-07	8584
Holdemania massiliensis MGS:0415	5-hydroxy-2-methylpyridine sulfate	-0.06	-5.8	5.5e-09	2.2e-07	8584
Clostridia sp. MGS:1010	X - 25503	0.06	5.8	5.5e-09	2.2e-07	8584
Enterocloster asparagiformis MGS:0466	X - 21845	0.06	5.8	5.5e-09	2.2e-07	8584
Streptococcus australis MGS:0310	phenylacetylglutamate	-0.06	-5.8	5.5e-09	2.2e-07	8584
Victivallis lenta MGS:0525	ursodeoxycholate	-0.06	-5.8	5.5e-09	2.2e-07	8584
Eubacteriales sp. MGS:0518	X - 16124	0.06	5.8	5.5e-09	2.2e-07	8584
Eubacteriales sp. MGS:1379	X - 18901	0.06	5.8	5.5e-09	2.2e-07	8584
Eggerthellales sp. MGS:0177	X - 17357	-0.06	-5.8	5.5e-09	2.2e-07	8584
Neglecta timonensis MGS:0478	X - 24473	-0.06	-5.8	5.5e-09	2.2e-07	8584
Clostridium sp. M62/1 MGS:0354	argininate*	-0.06	-5.8	5.5e-09	2.2e-07	8584
Blautia sp. MGS:0416	1-stearoyl-GPG (18:0)	0.06	5.8	5.5e-09	2.2e-07	8584
Eubacteriales sp. MGS:0269	citramalate	-0.06	-5.8	5.5e-09	2.2e-07	8584
Eubacteriales sp. MGS:0107	X - 24475	-0.06	-5.8	5.5e-09	2.2e-07	8584
Eubacteriales sp. MGS:0685	4-methylcatechol sulfate	0.06	5.8	5.5e-09	2.2e-07	8584
Eubacteriales sp. MGS:0179	1-arachidonoyl-GPE (20:4n6)*	-0.06	-5.8	5.5e-09	2.2e-07	8584
Oscillospiraceae sp. MGS:0343	hydroxy-CMPF*	0.06	5.8	5.5e-09	2.2e-07	8584
Eubacteriales sp. MGS:0302	hippurate	0.06	5.8	5.5e-09	2.2e-07	8584
Lachnoclostridium sp. An138 MGS:0395	1-methylxanthine	0.06	5.8	5.5e-09	2.2e-07	8584
Eubacteriales sp. MGS:0185	sphingomyelin (d18:1/19:0, d19:1/18:0)*	0.06	5.8	5.5e-09	2.2e-07	8584
Eubacteriales sp. MGS:0439	1-(1-enyl-palmitoyl)-2-linoleoyl-GPE (P-16:0/18:2)*	-0.06	-5.8	5.5e-09	2.2e-07	8584
Eubacteriales sp. MGS:0545	X - 16124	0.06	5.8	5.5e-09	2.2e-07	8584
Eubacteriales sp. MGS:0197	X - 23997	0.06	5.8	5.5e-09	2.2e-07	8584
Bacteria sp. MGS:0911	phenylacetate	0.06	5.8	5.5e-09	2.2e-07	8584
Oscillospiraceae sp. MGS:0223	dihydroferulic acid sulfate	-0.06	-5.8	5.5e-09	2.2e-07	8584
Roseburia sp. AM16-25 MGS:0344	isoursodeoxycholate	-0.06	-5.8	5.5e-09	2.2e-07	8584
Bacteroidales sp. MGS:0147	5-hydroxy-2-methylpyridine sulfate	0.06	5.8	5.5e-09	2.2e-07	8584
Eubacteriales sp. MGS:1153	3-hydroxyhippurate	-0.06	-5.8	5.5e-09	2.2e-07	8584
Clostridiaceae sp. MGS:0431	N-acetyl-cadaverine	0.1	5.8	5.5e-09	2.2e-07	3812
Eubacteriales sp. MGS:0584	uridine	-0.06	-5.8	5.5e-09	2.2e-07	8584
Oscillospiraceae sp. MGS:1287	X - 21821	-0.06	-5.8	5.5e-09	2.2e-07	8584
Blautia argi MGS:1450	X - 12544	-0.06	-5.8	5.5e-09	2.2e-07	8584
Eubacteriales sp. MGS:0061	1-(1-enyl-palmitoyl)-2-arachidonoyl-GPE (P-16:0/20:4)*	0.06	5.8	5.5e-09	2.2e-07	8584
Eubacteriales sp. MGS:0221	4-allylcatechol sulfate	0.06	5.8	5.5e-09	2.2e-07	8584
Eubacteriales sp. MGS:0323	X - 18901	0.06	5.8	5.5e-09	2.2e-07	8584
Ruminococcus sp. MGS:0126	glycoursodeoxycholic acid sulfate (1)	-0.06	-5.8	5.5e-09	2.2e-07	8584
Eubacteriales sp. MGS:0968	5-acetylamino-6-amino-3-methyluracil	0.06	5.8	5.5e-09	2.2e-07	8583
Eubacteriales sp. MGS:0061	glutarate (C5-DC)	0.06	5.8	5.5e-09	2.2e-07	8583
Clostridium paraputrificum MGS:0793	X - 17351	-0.06	-5.8	5.5e-09	2.2e-07	8584
Candidatus Borkfalkia ceftriaxoniphila MGS:0595	glycolithocholate sulfate*	0.06	5.8	5.5e-09	2.2e-07	8584
Sellimonas intestinalis MGS:0417	X - 13866	-0.06	-5.8	5.5e-09	2.2e-07	8584
Eubacteriales sp. MGS:0434	N-delta-acetylornithine	-0.06	-5.8	5.5e-09	2.2e-07	8584
Anaerotruncus colihominis MGS:0307	1-oleoyl-2-docosahexaenoyl-GPC (18:1/22:6)*	-0.06	-5.8	5.5e-09	2.2e-07	8584
Oscillibacter sp. PEA192 MGS:0021	orotidine	0.06	5.8	5.5e-09	2.2e-07	8583
Eubacteriales sp. MGS:1052	L-urobilin	0.06	5.8	5.5e-09	2.2e-07	8584
Eubacteriales sp. MGS:0548	3-(4-hydroxyphenyl)lactate	-0.06	-5.8	5.5e-09	2.2e-07	8584
Clostridium sp. AT4 MGS:0347	phenylacetylglutamine	-0.06	-5.8	5.5e-09	2.2e-07	8584
Dorea phocaeensis MGS:0865	X - 21442	-0.06	-5.8	5.5e-09	2.2e-07	8584
Peptostreptococcaceae sp. MGS:0200	alanine	-0.06	-5.8	5.5e-09	2.2e-07	8584
Clostridia sp. MGS:1268	X - 12544	0.06	5.8	5.5e-09	2.2e-07	8584
Oscillospiraceae sp. MGS:0683	X - 25503	0.06	5.8	5.6e-09	2.2e-07	8584
Oscillospiraceae sp. MGS:0941	X - 12216	0.06	5.8	5.6e-09	2.2e-07	8584
Eubacteriales sp. MGS:0087	carotene diol (3)	0.06	5.8	5.6e-09	2.2e-07	8584
Neglecta timonensis MGS:0478	carotene diol (1)	-0.06	-5.8	5.6e-09	2.2e-07	8584
[Ruminococcus] gnavus MGS:0239	3-carboxy-4-methyl-5-pentyl-2-furanpropionate (3-CMPFP)**	-0.06	-5.8	5.6e-09	2.2e-07	8584
Lachnospiraceae sp. MGS:0180	taurolithocholate 3-sulfate	0.06	5.8	5.6e-09	2.2e-07	8584
Eubacteriales sp. MGS:0087	N-acetylaspartate (NAA)	0.06	5.8	5.6e-09	2.2e-07	8584
Eubacteriales sp. MGS:0100	sphingomyelin (d18:1/14:0, d16:1/16:0)*	0.06	5.8	5.6e-09	2.2e-07	8584
Eubacteriales sp. MGS:0673	X - 15503	-0.06	-5.8	5.6e-09	2.2e-07	8584
Eubacteriales sp. MGS:0480	5-hydroxyhexanoate	-0.06	-5.8	5.6e-09	2.2e-07	8584
[Clostridium] symbiosum MGS:0370	glutamine conjugate of C7H12O2*	0.06	5.8	5.6e-09	2.2e-07	8584
Eubacteriales sp. MGS:0555	N-delta-acetylornithine	-0.06	-5.8	5.6e-09	2.2e-07	8584
Clostridia sp. MGS:0756	1,2-dilinoleoyl-GPC (18:2/18:2)	0.06	5.8	5.6e-09	2.2e-07	8584
Eubacteriales sp. MGS:0985	4-vinylcatechol sulfate	0.06	5.8	5.6e-09	2.2e-07	8584
Evtepia gabavorous MGS:0114	4-acetylphenol sulfate	-0.06	-5.8	5.6e-09	2.2e-07	8584
Clostridium sp. AF37-5 MGS:0076	palmitoyl sphingomyelin (d18:1/16:0)	0.06	5.8	5.6e-09	2.2e-07	8584
Lachnospiraceae sp. MGS:1066	paraxanthine	0.06	5.8	5.6e-09	2.2e-07	8584
Blautia obeum MGS:0001	4-acetaminophen sulfate	-0.06	-5.8	5.6e-09	2.2e-07	8584
Eubacteriales sp. MGS:0509	1-oleoyl-2-docosahexaenoyl-GPC (18:1/22:6)*	0.06	5.8	5.6e-09	2.2e-07	8584
Clostridium sp. MGS:0050	glucose	0.06	5.8	5.6e-09	2.2e-07	8583
Oscillospiraceae sp. MGS:1049	X - 22509	0.06	5.8	5.6e-09	2.2e-07	8584
Eubacteriales sp. MGS:0856	X - 25523	0.06	5.8	5.6e-09	2.2e-07	8584
Eubacteriales sp. MGS:0438	taurodeoxycholic acid 3-sulfate	0.06	5.8	5.6e-09	2.2e-07	8584
Eubacteriales sp. MGS:1003	S-methylmethionine	0.06	5.8	5.6e-09	2.2e-07	8584
Oscillospiraceae sp. MGS:0255	X - 17367	0.06	5.8	5.6e-09	2.2e-07	8584
Pseudoflavonifractor sp. An184 MGS:0253	catechol sulfate	0.06	5.8	5.6e-09	2.2e-07	8584
Eubacteriales sp. MGS:0184	4-hydroxychlorothalonil	0.06	5.8	5.6e-09	2.2e-07	8584
[Ruminococcus] gnavus MGS:0239	X - 23655	-0.06	-5.8	5.6e-09	2.2e-07	8584
Clostridium sp. AF37-5 MGS:0076	gamma-glutamylglutamine	0.06	5.8	5.6e-09	2.2e-07	8584
Dorea sp. AF24-7LB MGS:0086	X - 21752	-0.06	-5.8	5.6e-09	2.2e-07	8584
Clostridia sp. MGS:0470	sphingomyelin (d17:1/14:0, d16:1/15:0)*	0.06	5.8	5.6e-09	2.2e-07	8584
Eubacteriales sp. MGS:0162	1-stearoyl-2-oleoyl-GPE (18:0/18:1)	-0.06	-5.8	5.6e-09	2.2e-07	8584
Roseburia hominis MGS:0035	X - 23997	-0.06	-5.8	5.6e-09	2.2e-07	8584
Alistipes ihumii MGS:0106	X - 11315	-0.06	-5.8	5.6e-09	2.2e-07	8584
Eubacteriales sp. MGS:0320	X - 23782	0.06	5.8	5.6e-09	2.3e-07	8584
Oscillospiraceae sp. MGS:0412	sphingomyelin (d18:1/21:0, d17:1/22:0, d16:1/23:0)*	0.06	5.8	5.6e-09	2.3e-07	8584
Oscillospiraceae sp. MGS:0445	S-methylmethionine	0.06	5.8	5.6e-09	2.3e-07	8584
Clostridium sp. MGS:0444	dodecadienoate (12:2)*	0.06	5.8	5.6e-09	2.3e-07	8584
Eubacteriales sp. MGS:0477	valine	-0.06	-5.8	5.6e-09	2.3e-07	8584
Eubacteriales sp. MGS:1313	4-methylcatechol sulfate	0.06	5.8	5.6e-09	2.3e-07	8584
Eubacteriales sp. MGS:0434	indole-3-carboxylate	0.06	5.8	5.6e-09	2.3e-07	8584
Clostridia sp. MGS:0385	sphingomyelin (d18:0/18:0, d19:0/17:0)*	-0.06	-5.8	5.6e-09	2.3e-07	8584
Clostridia sp. MGS:0463	1,2-dilinoleoyl-GPC (18:2/18:2)	0.06	5.8	5.6e-09	2.3e-07	8584
Faecalibacterium prausnitzii MGS:0029	gamma-glutamyltyrosine	0.06	5.8	5.6e-09	2.3e-07	8584
Bacteria sp. MGS:0483	3-(3-hydroxyphenyl)propionate	-0.06	-5.8	5.6e-09	2.3e-07	8584
Collinsella aerofaciens MGS:0019	citrate	-0.06	-5.8	5.6e-09	2.3e-07	8584
Clostridium sp. TM06-18 MGS:0048	sphingomyelin (d18:2/24:1, d18:1/24:2)*	-0.06	-5.8	5.6e-09	2.3e-07	8584
Clostridia sp. MGS:0599	4-methylcatechol sulfate	0.06	5.8	5.6e-09	2.3e-07	8584
Faecalibacterium prausnitzii MGS:0017	anthranilate	-0.07	-5.8	5.6e-09	2.3e-07	6693
Eubacteriales sp. MGS:0149	hydroxy-CMPF*	0.06	5.8	5.6e-09	2.3e-07	8584
Firmicutes sp. MGS:1007	p-cresol glucuronide*	0.06	5.8	5.6e-09	2.3e-07	8584
Eubacteriales sp. MGS:0118	benzoylcarnitine*	0.08	5.8	5.6e-09	2.3e-07	5703
Collinsella aerofaciens MGS:0019	(2 or 3)-decenoate (10:1n7 or n8)	-0.06	-5.8	5.6e-09	2.3e-07	8584
[Ruminococcus] gnavus MGS:0239	beta-hydroxyisovalerate	0.06	5.8	5.6e-09	2.3e-07	8584
Clostridia sp. MGS:0879	2-aminophenol sulfate	0.06	5.8	5.6e-09	2.3e-07	8584
Eubacteriales sp. MGS:0342	11beta-hydroxyetiocholanolone glucuronide*	0.06	5.8	5.6e-09	2.3e-07	8584
Roseburia faecis MGS:0058	(14 or 15)-methylpalmitate (a17:0 or i17:0)	-0.06	-5.8	5.6e-09	2.3e-07	8584
Eubacteriales sp. MGS:0709	threonate	-0.06	-5.8	5.6e-09	2.3e-07	8583
Clostridia sp. MGS:0140	X - 24801	-0.1	-5.8	5.6e-09	2.3e-07	3812
Clostridium phoceensis MGS:0014	sphingomyelin (d18:1/20:0, d16:1/22:0)*	0.06	5.8	5.6e-09	2.3e-07	8584
Blautia sp. MGS:0416	3-(3-hydroxyphenyl)propionate sulfate	-0.06	-5.8	5.6e-09	2.3e-07	8584
Clostridia sp. MGS:1020	stachydrine	0.06	5.8	5.6e-09	2.3e-07	8584
Eubacteriales sp. MGS:0149	hydroxycotinine	-0.06	-5.8	5.7e-09	2.3e-07	8584
Eubacteriales sp. MGS:0392	sphingomyelin (d18:0/18:0, d19:0/17:0)*	-0.06	-5.8	5.7e-09	2.3e-07	8584
Eubacteriales sp. MGS:0161	hyocholate	0.06	5.8	5.7e-09	2.3e-07	8584
Eubacteriales sp. MGS:1120	5alpha-androstan-3beta,17alpha-diol disulfate	0.06	5.8	5.7e-09	2.3e-07	8584
Clostridia sp. MGS:0094	X - 25520	0.06	5.8	5.7e-09	2.3e-07	8584
Eubacteriales sp. MGS:1077	indole-3-carboxylate	0.06	5.8	5.7e-09	2.3e-07	8584
Firmicutes sp. MGS:0397	1-stearoyl-2-oleoyl-GPC (18:0/18:1)	-0.06	-5.8	5.7e-09	2.3e-07	8584
Eubacteriales sp. MGS:0242	1-palmitoylglycerol (16:0)	-0.06	-5.8	5.7e-09	2.3e-07	8584
Eubacteriales sp. MGS:0872	3-hydroxycotinine glucuronide	-0.06	-5.8	5.7e-09	2.3e-07	8584
Clostridia sp. MGS:0470	indolepropionate	0.06	5.8	5.7e-09	2.3e-07	8584
Eisenbergiella tayi MGS:0355	5-acetylamino-6-amino-3-methyluracil	0.06	5.8	5.7e-09	2.3e-07	8583
Eubacteriales sp. MGS:0613	deoxycholic acid 12-sulfate*	-0.06	-5.8	5.7e-09	2.3e-07	8584
Mediterraneibacter glycyrrhizinilyticus MGS:0314	4-hydroxyglutamate	0.06	5.8	5.7e-09	2.3e-07	8584
Erysipelotrichales sp. MGS:0303	valine	-0.06	-5.8	5.7e-09	2.3e-07	8584
Alistipes communis MGS:0064	X - 21842	0.06	5.8	5.7e-09	2.3e-07	8584
Eubacteriales sp. MGS:0289	homovanillate (HVA)	-0.06	-5.8	5.7e-09	2.3e-07	8584
Streptococcus mutans MGS:0677	1-stearoyl-2-oleoyl-GPE (18:0/18:1)	0.06	5.8	5.7e-09	2.3e-07	8584
Eubacteriales sp. MGS:0688	3-ethylcatechol sulfate (1)	0.06	5.8	5.7e-09	2.3e-07	8584
Eubacterium ventriosum MGS:0082	3-(3-hydroxyphenyl)propionate	0.06	5.8	5.7e-09	2.3e-07	8584
Eubacteriales sp. MGS:0563	X - 26119	0.14	5.9	5.7e-09	2.3e-07	1891
Oscillospiraceae sp. MGS:0770	1-palmitoyl-2-palmitoleoyl-GPC (16:0/16:1)*	0.06	5.8	5.7e-09	2.3e-07	8584
Clostridia sp. MGS:0933	isoursodeoxycholate	-0.06	-5.8	5.7e-09	2.3e-07	8584
Eubacteriales sp. MGS:0610	X - 11849	-0.06	-5.8	5.7e-09	2.3e-07	8584
Eubacteriales sp. MGS:0792	7-alpha-hydroxy-3-oxo-4-cholestenoate (7-Hoca)	-0.06	-5.8	5.7e-09	2.3e-07	8584
Clostridia sp. MGS:1020	metabolonic lactone sulfate	-0.06	-5.8	5.7e-09	2.3e-07	8584
Oscillospiraceae sp. MGS:0849	X - 12816	0.06	5.8	5.7e-09	2.3e-07	8584
Clostridium sp. MGS:0050	X - 12707	-0.06	-5.8	5.7e-09	2.3e-07	8584
Oscillospiraceae sp. MGS:0057	2-aminobutyrate	0.06	5.8	5.7e-09	2.3e-07	8584
Eubacteriales sp. MGS:0163	X - 11849	-0.06	-5.8	5.7e-09	2.3e-07	8584
Eubacteriales sp. MGS:0061	X - 21752	-0.06	-5.8	5.7e-09	2.3e-07	8584
Clostridium disporicum MGS:0753	X - 11795	0.06	5.8	5.7e-09	2.3e-07	8584
Eubacteriales sp. MGS:0137	1-stearoyl-2-oleoyl-GPE (18:0/18:1)	-0.06	-5.8	5.7e-09	2.3e-07	8584
Clostridium sp. OF03-18AA MGS:0119	3-carboxy-4-methyl-5-pentyl-2-furanpropionate (3-CMPFP)**	0.06	5.8	5.7e-09	2.3e-07	8584
Bifidobacterium pullorum subsp. gallinarum MGS:1171	bilirubin (E,Z or Z,E)*	-0.06	-5.8	5.7e-09	2.3e-07	8584
Firmicutes sp. MGS:0397	4-ethylcatechol sulfate	0.06	5.8	5.7e-09	2.3e-07	8584
Eubacteriales sp. MGS:0107	betaine	-0.06	-5.8	5.7e-09	2.3e-07	8584
Eubacteriaceae sp. MGS:0591	cinnamoylglycine	-0.06	-5.8	5.7e-09	2.3e-07	8584
Oscillospiraceae sp. MGS:0130	X - 12216	-0.06	-5.8	5.7e-09	2.3e-07	8584
Eubacteriales sp. MGS:0211	X - 12407	0.06	5.8	5.7e-09	2.3e-07	8584
Barnesiella intestinihominis MGS:0055	3-phenylpropionate (hydrocinnamate)	0.06	5.8	5.7e-09	2.3e-07	8584
Clostridia sp. MGS:0741	2-acetamidophenol sulfate	0.06	5.8	5.7e-09	2.3e-07	8584
Oscillospiraceae sp. MGS:0207	X - 18913	0.06	5.8	5.7e-09	2.3e-07	8584
Clostridia sp. MGS:1044	p-cresol sulfate	0.06	5.8	5.7e-09	2.3e-07	8584
Clostridiaceae sp. MGS:0238	3-methoxycatechol sulfate (2)	0.06	5.8	5.7e-09	2.3e-07	8584
Lachnospiraceae sp. MGS:0180	3-hydroxyhippurate sulfate	-0.06	-5.8	5.7e-09	2.3e-07	8584
Sellimonas intestinalis MGS:0417	docosatrienoate (22:3n6)*	0.06	5.8	5.7e-09	2.3e-07	8584
Clostridium sp. MGS:0605	X - 24475	0.06	5.8	5.7e-09	2.3e-07	8584
Eubacteriales sp. MGS:0345	N-methylproline	-0.06	-5.8	5.7e-09	2.3e-07	8584
Eubacterium sp. AF16-48 MGS:0219	X - 11315	0.06	5.8	5.7e-09	2.3e-07	8584
Bacteria sp. MGS:0500	2-methoxyhydroquinone sulfate (2)	-0.06	-5.8	5.7e-09	2.3e-07	8584
Clostridia sp. MGS:0470	5-hydroxyindole sulfate	0.06	5.8	5.7e-09	2.3e-07	8584
Eubacteriales sp. MGS:0260	X - 11787	0.06	5.8	5.7e-09	2.3e-07	8584
Eubacteriales sp. MGS:0296	4-acetylcatechol sulfate (1)	0.06	5.8	5.7e-09	2.3e-07	8584
Eubacteriales sp. MGS:0580	glucuronide of piperine metabolite C17H21NO3 (4)*	-0.06	-5.8	5.7e-09	2.3e-07	8584
Eubacteriales sp. MGS:0211	1-palmitoyl-2-dihomo-linolenoyl-GPC (16:0/20:3n3 or 6)*	-0.06	-5.8	5.7e-09	2.3e-07	8584
Eubacteriales sp. MGS:0442	X - 24795	-0.06	-5.8	5.7e-09	2.3e-07	8584
Eubacteriales sp. MGS:0309	N-stearoyl-sphinganine (d18:0/18:0)*	-0.06	-5.8	5.7e-09	2.3e-07	8584
Eubacteriales sp. MGS:0230	2-ethylphenylsulfate	0.06	5.8	5.7e-09	2.3e-07	8584
Eubacteriales sp. MGS:0083	carotene diol (1)	0.06	5.8	5.7e-09	2.3e-07	8584
Eubacteriales sp. MGS:0353	chenodeoxycholic acid sulfate (1)	0.1	5.8	5.7e-09	2.3e-07	3812
Clostridia sp. MGS:1252	X - 22509	0.06	5.8	5.7e-09	2.3e-07	8584
Erysipelotrichales sp. MGS:0303	deoxycholic acid 12-sulfate*	-0.06	-5.8	5.7e-09	2.3e-07	8584
Clostridium sp. AT4 MGS:0347	sulfate of piperine metabolite C16H19NO3 (2)*	0.06	5.8	5.7e-09	2.3e-07	8584
Eubacteriales sp. MGS:0284	3-hydroxycotinine glucuronide	-0.06	-5.8	5.7e-09	2.3e-07	8584
Streptococcus salivarius MGS:0071	N2,N2-dimethylguanosine	0.06	5.8	5.7e-09	2.3e-07	8584
Streptococcus mutans MGS:0677	2S,3R-dihydroxybutyrate	-0.06	-5.8	5.7e-09	2.3e-07	8583
Streptococcus mutans MGS:0677	1-carboxyethylphenylalanine	0.06	5.8	5.8e-09	2.3e-07	8584
Oscillospiraceae sp. MGS:1421	isoursodeoxycholate	0.06	5.8	5.8e-09	2.3e-07	8584
Oscillospiraceae sp. MGS:0130	1-stearoyl-2-oleoyl-GPC (18:0/18:1)	0.06	5.8	5.8e-09	2.3e-07	8584
Faecalibacterium sp. MGS:0042	methyl indole-3-acetate	-0.06	-5.8	5.8e-09	2.3e-07	8584
Eubacteriales sp. MGS:0230	1,3,7-trimethylurate	0.06	5.8	5.8e-09	2.3e-07	8584
Streptococcus salivarius MGS:0071	formiminoglutamate	0.06	5.8	5.8e-09	2.3e-07	8584
Blautia sp. MGS:0416	1-palmitoyl-2-oleoyl-GPI (16:0/18:1)*	0.06	5.8	5.8e-09	2.3e-07	8584
Oscillospiraceae sp. MGS:0256	X - 11843	-0.06	-5.8	5.8e-09	2.3e-07	8584
Eubacteriales sp. MGS:0120	X - 12726	0.06	5.8	5.8e-09	2.3e-07	8584
Lachnospiraceae sp. MGS:0393	glycoursodeoxycholic acid sulfate (1)	0.06	5.8	5.8e-09	2.3e-07	8584
Streptococcus parasanguinis MGS:0117	4-hydroxychlorothalonil	-0.06	-5.8	5.8e-09	2.3e-07	8584
Eubacteriales sp. MGS:0342	taurodeoxycholic acid 3-sulfate	-0.06	-5.8	5.8e-09	2.3e-07	8584
Roseburia intestinalis MGS:0078	tyrosine	0.06	5.8	5.8e-09	2.3e-07	8584
Faecalibacterium prausnitzii MGS:0029	metabolonic lactone sulfate	0.06	5.8	5.8e-09	2.3e-07	8584
Eubacteriales sp. MGS:0311	sphingomyelin (d18:0/18:0, d19:0/17:0)*	-0.06	-5.8	5.8e-09	2.3e-07	8584
Eubacteriales sp. MGS:0635	X - 24757	0.06	5.8	5.8e-09	2.3e-07	8584
Clostridium sp. M62/1 MGS:0354	3-methyl catechol sulfate (1)	0.06	5.8	5.8e-09	2.3e-07	8584
Clostridia sp. MGS:0011	2S,3R-dihydroxybutyrate	0.06	5.8	5.8e-09	2.3e-07	8583
Eubacteriales sp. MGS:0358	cotinine	0.06	5.8	5.8e-09	2.3e-07	8584
Lachnoclostridium sp. An138 MGS:0395	X - 26119	0.14	5.9	5.8e-09	2.3e-07	1891
Ruminococcus sp. MGS:0131	1-palmitoyl-2-dihomo-linolenoyl-GPC (16:0/20:3n3 or 6)*	-0.06	-5.8	5.8e-09	2.3e-07	8584
Eubacteriales sp. MGS:0100	palmitate (16:0)	-0.06	-5.8	5.8e-09	2.3e-07	8584
Lachnospiraceae sp. MGS:0246	p-cresol glucuronide*	-0.06	-5.8	5.8e-09	2.3e-07	8584
Oscillospiraceae sp. MGS:0412	lignoceroyl sphingomyelin (d18:1/24:0)	0.06	5.8	5.8e-09	2.3e-07	8584
Eubacteriales sp. MGS:0476	dihydrocaffeate sulfate (2)	0.06	5.8	5.8e-09	2.3e-07	8583
Eubacteriales sp. MGS:0179	1-palmitoyl-2-arachidonoyl-GPE (16:0/20:4)*	-0.06	-5.8	5.8e-09	2.3e-07	8584
Clostridia sp. MGS:0368	X - 22834	-0.06	-5.8	5.8e-09	2.3e-07	8584
Mediterraneibacter glycyrrhizinilyticus MGS:0314	3-hydroxyhippurate sulfate	-0.06	-5.8	5.8e-09	2.3e-07	8584
Firmicutes sp. MGS:0596	cinnamoylglycine	0.06	5.8	5.8e-09	2.3e-07	8584
Clostridia sp. MGS:0140	glycosyl ceramide (d18:2/24:1, d18:1/24:2)*	0.06	5.8	5.8e-09	2.3e-07	8584
Firmicutes sp. MGS:0641	retinol (Vitamin A)	-0.06	-5.8	5.8e-09	2.3e-07	8584
Eubacteriales sp. MGS:0688	1-(1-enyl-palmitoyl)-2-oleoyl-GPC (P-16:0/18:1)*	0.06	5.8	5.8e-09	2.3e-07	8584
Clostridia sp. MGS:0787	glycodeoxycholate	-0.06	-5.8	5.8e-09	2.3e-07	8584
Lachnospiraceae sp. MGS:1113	levulinate (4-oxovalerate)	0.1	5.8	5.8e-09	2.3e-07	3812
Eubacteriales sp. MGS:0196	glycochenodeoxycholate glucuronide (1)	-0.06	-5.8	5.8e-09	2.3e-07	8584
Fusicatenibacter saccharivorans MGS:0004	7-methylguanine	0.06	5.8	5.8e-09	2.3e-07	8584
Firmicutes sp. MGS:0526	S-methylmethionine	0.06	5.8	5.8e-09	2.3e-07	8584
Prevotellamassilia timonensis MGS:0900	L-urobilin	0.06	5.8	5.8e-09	2.3e-07	8584
Eubacteriales sp. MGS:0235	4-acetylcatechol sulfate (1)	0.06	5.8	5.8e-09	2.3e-07	8584
Ruminococcus sp. AM42-11 MGS:0002	X - 21736	0.06	5.8	5.8e-09	2.3e-07	8584
Eubacteriales sp. MGS:0204	X - 21752	0.06	5.8	5.8e-09	2.3e-07	8584
Eubacteriales sp. MGS:0371	hippurate	0.06	5.8	5.8e-09	2.3e-07	8584
Eubacteriales sp. MGS:0123	3-hydroxy-2-ethylpropionate	0.06	5.8	5.8e-09	2.3e-07	8584
Eubacterium sp. AF22-8LB MGS:0838	X - 12851	-0.06	-5.8	5.8e-09	2.3e-07	8584
Eubacteriales sp. MGS:0671	1,2-dilinoleoyl-GPC (18:2/18:2)	0.06	5.8	5.8e-09	2.3e-07	8584
Streptococcus oralis subsp. oralis MGS:0705	9-hydroxystearate	0.06	5.8	5.8e-09	2.3e-07	8584
Eubacteriales sp. MGS:0305	11beta-hydroxyetiocholanolone glucuronide*	0.06	5.8	5.8e-09	2.3e-07	8584
Veillonella parvula MGS:0220	N-methylproline	0.06	5.8	5.8e-09	2.3e-07	8584
Lactococcus cremoris subsp. tructae MGS:0583	myristoyl dihydrosphingomyelin (d18:0/14:0)*	0.06	5.8	5.8e-09	2.3e-07	8584
Gemmiger formicilis MGS:0027	1-(1-enyl-palmitoyl)-2-oleoyl-GPC (P-16:0/18:1)*	-0.06	-5.8	5.8e-09	2.3e-07	8584
Adlercreutzia equolifaciens subsp. celatus MGS:0051	tyramine O-sulfate	-0.06	-5.8	5.8e-09	2.3e-07	8584
Eubacterium sp. AM49-13BH MGS:0251	uracil	0.06	5.8	5.8e-09	2.3e-07	8584
Clostridia sp. MGS:0623	phenylacetylglutamate	0.06	5.8	5.8e-09	2.3e-07	8584
Eubacteriales sp. MGS:0312	orotidine	-0.06	-5.8	5.8e-09	2.3e-07	8583
Oscillospiraceae sp. MGS:0072	2-piperidinone	-0.06	-5.8	5.8e-09	2.3e-07	8584
Eubacteriales sp. MGS:0803	methylnaphthyl sulfate (2)*	0.06	5.8	5.8e-09	2.3e-07	8584
Eubacteriales sp. MGS:0949	4-methoxyphenol sulfate	-0.06	-5.8	5.8e-09	2.3e-07	8584
Eubacterium sp. AM49-13BH MGS:0251	nicotinamide riboside	-0.06	-5.8	5.8e-09	2.3e-07	8584
Eubacteriales sp. MGS:0528	3-phenylpropionate (hydrocinnamate)	0.06	5.8	5.8e-09	2.3e-07	8584
Eubacteriales sp. MGS:0136	3-carboxy-4-methyl-5-propyl-2-furanpropanoate (CMPF)	0.06	5.8	5.8e-09	2.3e-07	8584
Eubacteriales sp. MGS:0061	X - 18935	-0.1	-5.8	5.8e-09	2.3e-07	3812
Eubacteriales sp. MGS:0547	2-hydroxybutyrate/2-hydroxyisobutyrate	-0.06	-5.8	5.8e-09	2.3e-07	8583
Bifidobacterium bifidum MGS:0262	catechol sulfate	0.06	5.8	5.8e-09	2.3e-07	8584
Hydrogeniiclostidium mannosilyticum MGS:0294	X - 24475	-0.06	-5.8	5.8e-09	2.3e-07	8584
Eubacteriales sp. MGS:0633	ergothioneine	-0.06	-5.8	5.8e-09	2.3e-07	8584
Haemophilus parainfluenzae MGS:0181	X - 12730	-0.06	-5.8	5.8e-09	2.3e-07	8584
Clostridia sp. MGS:0272	S-methylcysteine sulfoxide	0.06	5.8	5.8e-09	2.3e-07	8584
Eubacteriales sp. MGS:0830	isoursodeoxycholate	-0.06	-5.8	5.8e-09	2.3e-07	8584
Eubacteriales sp. MGS:0132	X - 21752	0.06	5.8	5.8e-09	2.3e-07	8584
Eubacteriales sp. MGS:0083	N,N-dimethyl-5-aminovalerate	0.07	5.8	5.8e-09	2.3e-07	6693
Eubacteriales sp. MGS:0868	X - 11843	0.06	5.8	5.8e-09	2.3e-07	8584
Holdemania massiliensis MGS:0415	1,3-dimethylurate	-0.06	-5.8	5.8e-09	2.3e-07	8584
Fusicatenibacter saccharivorans MGS:0004	indoleacetylglutamine	-0.06	-5.8	5.8e-09	2.3e-07	8584
Butyricicoccus sp. MGS:0008	methylsuccinate	-0.06	-5.8	5.8e-09	2.3e-07	8583
Eubacteriales sp. MGS:0511	1-hydroxy-2-naphthalenecarboxylate	0.06	5.8	5.8e-09	2.3e-07	8584
Eubacteriales sp. MGS:0557	X - 25271	0.06	5.8	5.8e-09	2.3e-07	8584
Eubacteriales sp. MGS:0439	alpha-ketoglutaramate*	-0.06	-5.8	5.8e-09	2.3e-07	8583
Oscillospiraceae sp. MGS:0461	nicotinamide riboside	0.06	5.8	5.9e-09	2.3e-07	8584
Oscillospiraceae sp. MGS:0693	X - 25271	0.06	5.8	5.9e-09	2.3e-07	8584
Eubacteriales sp. MGS:0857	ursodeoxycholate	-0.06	-5.8	5.9e-09	2.3e-07	8584
Alistipes finegoldii MGS:0077	deoxycholic acid glucuronide	-0.06	-5.8	5.9e-09	2.3e-07	8584
Turicibacter sanguinis MGS:0274	p-cresol glucuronide*	0.06	5.8	5.9e-09	2.3e-07	8584
Clostridia sp. MGS:0733	X - 17354	0.06	5.8	5.9e-09	2.3e-07	8584
Oscillospiraceae sp. MGS:0146	oxalate (ethanedioate)	0.06	5.8	5.9e-09	2.3e-07	8584
Escherichia coli MGS:0195	indole-3-carboxylate	0.06	5.8	5.9e-09	2.4e-07	8584
Eubacteriales sp. MGS:0270	X - 15503	-0.06	-5.8	5.9e-09	2.4e-07	8584
Lachnospiraceae sp. MGS:1024	X - 21821	-0.06	-5.8	5.9e-09	2.4e-07	8584
Clostridia sp. MGS:0733	X - 11850	0.06	5.8	5.9e-09	2.4e-07	8584
Faecalibacterium sp. OF04-11AC MGS:0070	phenol glucuronide	-0.06	-5.8	5.9e-09	2.4e-07	8584
Oscillospiraceae sp. MGS:0072	X - 12726	0.06	5.8	5.9e-09	2.4e-07	8584
Flavonifractor plautii MGS:0079	X - 24337	0.06	5.8	5.9e-09	2.4e-07	8584
Coprococcus catus MGS:0037	deoxycholic acid glucuronide	0.06	5.8	5.9e-09	2.4e-07	8584
Clostridiaceae sp. MGS:0491	X - 12306	-0.06	-5.8	5.9e-09	2.4e-07	8584
Eubacteriales sp. MGS:0084	dimethyl sulfone	0.06	5.8	5.9e-09	2.4e-07	8584
Eubacteriales sp. MGS:0193	3-(3-hydroxyphenyl)propionate sulfate	-0.06	-5.8	5.9e-09	2.4e-07	8584
Eubacteriales sp. MGS:0604	X - 12816	-0.06	-5.8	5.9e-09	2.4e-07	8584
Eubacteriales sp. MGS:0335	metabolonic lactone sulfate	0.06	5.8	5.9e-09	2.4e-07	8584
Firmicutes sp. MGS:0596	1-linoleoyl-GPC (18:2)	0.06	5.8	5.9e-09	2.4e-07	8584
Oscillospiraceae sp. MGS:0343	citramalate	0.06	5.8	5.9e-09	2.4e-07	8584
Eubacteriales sp. MGS:0148	tauroursodeoxycholate	-0.06	-5.8	5.9e-09	2.4e-07	8584
Clostridium phoceensis MGS:0014	9,10-DiHOME	-0.06	-5.8	5.9e-09	2.4e-07	8584
Eubacteriales sp. MGS:0985	argininate*	-0.06	-5.8	5.9e-09	2.4e-07	8584
Clostridiaceae sp. MGS:0431	methylsuccinate	-0.06	-5.8	5.9e-09	2.4e-07	8583
Eubacteriales sp. MGS:0145	4-ethylphenylsulfate	0.06	5.8	5.9e-09	2.4e-07	8584
Dorea formicigenerans MGS:0006	orotidine	0.06	5.8	5.9e-09	2.4e-07	8583
Lachnospiraceae sp. MGS:0336	X - 15503	-0.06	-5.8	5.9e-09	2.4e-07	8584
Clostridium sp. AT4 MGS:0347	heptanoate (7:0)	-0.06	-5.8	5.9e-09	2.4e-07	8584
Eubacteriales sp. MGS:0083	mannose	-0.06	-5.8	5.9e-09	2.4e-07	8583
Clostridium sp. AT4 MGS:0347	N-acetyl-cadaverine	0.1	5.8	5.9e-09	2.4e-07	3812
Oscillospiraceae sp. MGS:0412	margaroylcarnitine (C17)*	0.06	5.8	5.9e-09	2.4e-07	8584
Clostridia sp. MGS:0140	glycochenodeoxycholate 3-sulfate	-0.06	-5.8	5.9e-09	2.4e-07	8584
Eubacteriales sp. MGS:1052	X - 22162	-0.06	-5.8	5.9e-09	2.4e-07	8584
[Clostridium] spiroforme MGS:0259	phenylacetylcarnitine	-0.06	-5.8	5.9e-09	2.4e-07	8584
Roseburia sp. AM16-25 MGS:0344	X - 11787	0.06	5.8	5.9e-09	2.4e-07	8584
Alistipes indistinctus MGS:0121	3-hydroxyhippurate sulfate	-0.06	-5.8	5.9e-09	2.4e-07	8584
Lachnospiraceae sp. MGS:0257	X - 21733	0.06	5.8	5.9e-09	2.4e-07	8584
Alloscardovia omnicolens MGS:1279	heneicosapentaenoate (21:5n3)	-0.06	-5.8	5.9e-09	2.4e-07	8584
Eisenbergiella tayi MGS:0355	nicotinamide riboside	0.06	5.8	5.9e-09	2.4e-07	8584
Eubacteriales sp. MGS:0577	3-carboxy-4-methyl-5-propyl-2-furanpropanoate (CMPF)	0.06	5.8	5.9e-09	2.4e-07	8584
Escherichia coli MGS:0195	X - 11315	-0.06	-5.8	5.9e-09	2.4e-07	8584
Blautia sp. AF19-10LB MGS:0157	tartarate	0.06	5.8	5.9e-09	2.4e-07	8584
[Ruminococcus] gnavus MGS:0239	glycerate	-0.06	-5.8	5.9e-09	2.4e-07	8583
Mediterraneibacter glycyrrhizinilyticus MGS:0314	tartronate (hydroxymalonate)	-0.06	-5.8	5.9e-09	2.4e-07	8584
Ruminococcus bromii MGS:0089	(2,4 or 2,5)-dimethylphenol sulfate	0.06	5.8	5.9e-09	2.4e-07	8584
[Clostridium] spiroforme MGS:0259	X - 12126	-0.06	-5.8	5.9e-09	2.4e-07	8584
Lachnospiraceae sp. MGS:0748	X - 11850	0.06	5.8	5.9e-09	2.4e-07	8584
Clostridium sp. OF03-18AA MGS:0119	taurochenodeoxycholate	0.06	5.8	5.9e-09	2.4e-07	8584
Firmicutes sp. MGS:0581	N-acetylaspartate (NAA)	0.06	5.8	5.9e-09	2.4e-07	8584
Eubacteriales sp. MGS:0698	catechol sulfate	-0.06	-5.8	5.9e-09	2.4e-07	8584
Lachnospiraceae sp. MGS:0236	X - 21842	0.06	5.8	5.9e-09	2.4e-07	8584
Oscillospiraceae sp. MGS:0142	X - 24473	-0.06	-5.8	5.9e-09	2.4e-07	8584
Eubacteriales sp. MGS:0419	1-palmitoyl-2-palmitoleoyl-GPC (16:0/16:1)*	-0.06	-5.8	5.9e-09	2.4e-07	8584
Lachnospiraceae sp. MGS:0422	3-methylxanthine	0.06	5.8	5.9e-09	2.4e-07	8584
Amedibacillus dolichus MGS:0798	glucuronide of piperine metabolite C17H21NO3 (3)*	0.06	5.8	5.9e-09	2.4e-07	8584
Eubacteriales sp. MGS:0254	X - 12707	-0.06	-5.8	5.9e-09	2.4e-07	8584
Eubacteriales sp. MGS:0305	3-methylcytidine	-0.06	-5.8	5.9e-09	2.4e-07	8584
Clostridium phoceensis MGS:0014	N1-Methyl-2-pyridone-5-carboxamide	0.06	5.8	5.9e-09	2.4e-07	8584
Eubacteriales sp. MGS:0985	5-acetylamino-6-amino-3-methyluracil	0.06	5.8	5.9e-09	2.4e-07	8583
Eubacteriales sp. MGS:0298	phenylacetate	-0.06	-5.8	5.9e-09	2.4e-07	8584
Oscillospiraceae sp. MGS:0665	phenol sulfate	-0.06	-5.8	5.9e-09	2.4e-07	8584
Haemophilus parainfluenzae MGS:0181	butyrate/isobutyrate (4:0)	0.06	5.8	5.9e-09	2.4e-07	8584
Eubacteriales sp. MGS:0196	5-acetylamino-6-amino-3-methyluracil	-0.06	-5.8	5.9e-09	2.4e-07	8583
Ruthenibacterium lactatiformans MGS:0020	cysteine s-sulfate	0.06	5.8	5.9e-09	2.4e-07	8583
Eubacteriales sp. MGS:0350	X - 22834	-0.06	-5.8	5.9e-09	2.4e-07	8584
Oscillospiraceae sp. MGS:0343	3-hydroxypyridine sulfate	0.06	5.8	5.9e-09	2.4e-07	8584
[Clostridium] symbiosum MGS:0370	3-hydroxyhexanoylcarnitine (1)	0.06	5.8	5.9e-09	2.4e-07	8584
Eubacteriales sp. MGS:0709	methyl glucopyranoside (alpha + beta)	-0.06	-5.8	5.9e-09	2.4e-07	8584
Clostridia sp. MGS:0756	octadecanedioate (C18-DC)	0.06	5.8	6e-09	2.4e-07	8584
Clostridia sp. MGS:0918	beta-cryptoxanthin	0.06	5.8	6e-09	2.4e-07	8584
Clostridia sp. MGS:1300	X - 11843	0.06	5.8	6e-09	2.4e-07	8584
Eubacteriales sp. MGS:0061	5-hydroxy-2-methylpyridine sulfate	-0.06	-5.8	6e-09	2.4e-07	8584
Firmicutes sp. MGS:1222	3-hydroxy-2-methylpyridine sulfate	0.06	5.8	6e-09	2.4e-07	8584
Eubacteriales sp. MGS:0949	3-(3-hydroxyphenyl)propionate	-0.06	-5.8	6e-09	2.4e-07	8584
Clostridia sp. MGS:0515	X - 12111	0.06	5.8	6e-09	2.4e-07	8584
Oscillospiraceae sp. MGS:0098	X - 17325	-0.06	-5.8	6e-09	2.4e-07	8584
Eubacteriales sp. MGS:0600	X - 23587	-0.06	-5.8	6e-09	2.4e-07	8584
Clostridium sp. MGS:0075	S-methylmethionine	0.06	5.8	6e-09	2.4e-07	8584
Ruminococcus sp. AF41-9 MGS:0203	glycoursodeoxycholic acid sulfate (1)	-0.06	-5.8	6e-09	2.4e-07	8584
Clostridia sp. MGS:0368	4-ethyl-2-methoxyphenol sulfate	0.06	5.8	6e-09	2.4e-07	8584
Parabacteroides massiliensis MGS:0834	X - 16124	0.06	5.8	6e-09	2.4e-07	8584
Eubacteriales sp. MGS:0968	X - 25279	0.06	5.8	6e-09	2.4e-07	8584
[Ruminococcus] torques MGS:0088	1-(1-enyl-palmitoyl)-GPC (P-16:0)*	-0.06	-5.8	6e-09	2.4e-07	8584
Eubacteriales sp. MGS:1084	p-cresol sulfate	0.06	5.8	6e-09	2.4e-07	8584
Clostridium sp. SN20 MGS:0603	3-ethylcatechol sulfate (1)	-0.06	-5.8	6e-09	2.4e-07	8584
Eubacteriales sp. MGS:0125	X - 24410	-0.09	-5.8	6e-09	2.4e-07	3812
Erysipelatoclostridium ramosum MGS:0538	benzoylcarnitine*	-0.08	-5.8	6e-09	2.4e-07	5703
Eubacteriales sp. MGS:1158	norcotinine	0.06	5.8	6e-09	2.4e-07	8584
Lachnospiraceae sp. MGS:0433	4-oxo-retinoic acid	-0.06	-5.8	6e-09	2.4e-07	8584
Lachnospiraceae sp. MGS:0930	theophylline	0.06	5.8	6e-09	2.4e-07	8584
Eubacteriales sp. MGS:0353	3-hydroxyhippurate sulfate	-0.06	-5.8	6e-09	2.4e-07	8584
Clostridia sp. MGS:1053	phenylacetate	0.06	5.8	6e-09	2.4e-07	8584
Eubacteriales sp. MGS:0092	glucuronide of piperine metabolite C17H21NO3 (4)*	-0.06	-5.8	6e-09	2.4e-07	8584
Oscillospiraceae sp. MGS:0104	Urolithin B glucuronide	-0.09	-5.8	6e-09	2.4e-07	3812
Fenollaria massiliensis MGS:1255	X - 11843	0.06	5.8	6e-09	2.4e-07	8584
Eggerthellaceae sp. MGS:0804	X - 16124	-0.06	-5.8	6e-09	2.4e-07	8584
Oscillospiraceae sp. MGS:0612	cinnamoylglycine	0.06	5.8	6e-09	2.4e-07	8584
Oscillospiraceae sp. MGS:0256	sphingomyelin (d17:1/16:0, d18:1/15:0, d16:1/17:0)*	-0.06	-5.8	6e-09	2.4e-07	8584
Eubacteriales sp. MGS:0392	glycolithocholate	-0.06	-5.8	6e-09	2.4e-07	8584
Oscillospiraceae sp. MGS:0060	X - 15503	0.06	5.8	6e-09	2.4e-07	8584
Eubacteriales sp. MGS:0302	4-methylguaiacol sulfate	0.06	5.8	6e-09	2.4e-07	8584
Clostridia sp. MGS:1074	X - 23997	0.06	5.8	6e-09	2.4e-07	8584
Clostridium sp. AM49-4BH MGS:0097	1-oleoyl-GPE (18:1)	-0.06	-5.8	6e-09	2.4e-07	8584
Escherichia marmotae MGS:1282	4-acetamidophenol	0.06	5.8	6e-09	2.4e-07	8584
Clostridium celatum MGS:0808	X - 17325	0.06	5.8	6e-09	2.4e-07	8584
Lachnospiraceae sp. MGS:1066	hydroxycotinine	0.06	5.8	6e-09	2.4e-07	8584
Clostridia sp. MGS:1116	propionylcarnitine (C3)	0.06	5.8	6e-09	2.4e-07	8584
Eubacteriales sp. MGS:0363	1-(1-enyl-palmitoyl)-2-palmitoyl-GPC (P-16:0/16:0)*	0.06	5.8	6e-09	2.4e-07	8584
Collinsella aerofaciens MGS:0019	X - 24518	0.09	5.8	6e-09	2.4e-07	3812
Eubacteriales sp. MGS:0288	glycodeoxycholate	-0.06	-5.8	6e-09	2.4e-07	8584
Firmicutes sp. MGS:0341	2-hydroxybutyrate/2-hydroxyisobutyrate	-0.06	-5.8	6e-09	2.4e-07	8583
Eubacteriales sp. MGS:0555	homovanillate (HVA)	-0.06	-5.8	6e-09	2.4e-07	8584
[Ruminococcus] torques MGS:0088	1-linoleoyl-GPA (18:2)*	-0.09	-5.8	6e-09	2.4e-07	3812
Flavonifractor sp. An10 MGS:0495	X - 24352	-0.06	-5.8	6e-09	2.4e-07	8584
Oscillibacter sp. PEA192 MGS:0021	X - 12111	-0.06	-5.8	6e-09	2.4e-07	8584
Eubacteriales sp. MGS:0699	uracil	-0.06	-5.8	6e-09	2.4e-07	8584
[Ruminococcus] torques MGS:0088	alpha-ketoglutarate	0.06	5.8	6e-09	2.4e-07	8583
Alistipes finegoldii MGS:0077	3b-hydroxy-5-cholenoic acid	0.06	5.8	6e-09	2.4e-07	8584
Latilactobacillus sakei subsp. sakei MGS:0836	X - 21821	-0.06	-5.8	6e-09	2.4e-07	8584
Blautia hydrogenotrophica MGS:0430	asparagine	-0.06	-5.8	6e-09	2.4e-07	8584
Bifidobacterium longum subsp. longum MGS:0038	tyramine O-sulfate	-0.06	-5.8	6e-09	2.4e-07	8584
Clostridium sp. TM06-18 MGS:0048	4-hydroxyglutamate	0.06	5.8	6e-09	2.4e-07	8584
Butyricicoccus sp. MGS:0008	sphingomyelin (d17:1/14:0, d16:1/15:0)*	-0.06	-5.8	6e-09	2.4e-07	8584
Eubacteriales sp. MGS:0342	X - 17367	0.06	5.8	6e-09	2.4e-07	8584
Streptococcus gordonii MGS:0713	pregnanediol-3-glucuronide	-0.06	-5.8	6e-09	2.4e-07	8584
Longicatena caecimuris MGS:0571	3-acetylphenol sulfate	-0.06	-5.8	6e-09	2.4e-07	8584
Eubacteriales sp. MGS:0026	theanine	-0.06	-5.8	6e-09	2.4e-07	8584
Lachnospiraceae sp. MGS:0172	threonate	0.06	5.8	6e-09	2.4e-07	8583
Merdimonas faecis MGS:0494	X - 25420	0.06	5.8	6e-09	2.4e-07	8584
Eubacteriales sp. MGS:1313	X - 11850	0.06	5.8	6e-09	2.4e-07	8584
Oscillospiraceae sp. MGS:0412	sphingomyelin (d18:2/23:0, d18:1/23:1, d17:1/24:1)*	0.06	5.8	6e-09	2.4e-07	8584
Clostridiaceae sp. MGS:0431	guaiacol sulfate	-0.06	-5.8	6.1e-09	2.4e-07	8584
Eubacteriales sp. MGS:0421	X - 24337	-0.06	-5.8	6.1e-09	2.4e-07	8584
Roseburia intestinalis MGS:0078	4-acetylcatechol sulfate (1)	-0.06	-5.8	6.1e-09	2.4e-07	8584
Erysipelotrichales sp. MGS:0303	5-acetylamino-6-formylamino-3-methyluracil	0.06	5.8	6.1e-09	2.4e-07	8583
Oscillospiraceae sp. MGS:0375	carotene diol (3)	0.06	5.8	6.1e-09	2.4e-07	8584
Eubacteriales sp. MGS:0188	X - 24475	0.06	5.8	6.1e-09	2.4e-07	8584
Eubacteriales sp. MGS:0353	ergothioneine	-0.06	-5.8	6.1e-09	2.4e-07	8584
Faecalibacterium prausnitzii MGS:0010	6-bromotryptophan	0.06	5.8	6.1e-09	2.4e-07	8584
Clostridium sp. 1001271st1 H5 MGS:0888	3-hydroxyhippurate sulfate	-0.06	-5.8	6.1e-09	2.4e-07	8584
Desulfovibrio fairfieldensis MGS:0529	X - 21339	0.06	5.8	6.1e-09	2.4e-07	8584
Bacteria sp. MGS:0634	dodecanedioate (C12-DC)	0.06	5.8	6.1e-09	2.4e-07	8584
Limosilactobacillus vaginalis MGS:1341	carotene diol (3)	-0.06	-5.8	6.1e-09	2.4e-07	8584
Faecalibacterium sp. MGS:0732	X - 23997	-0.06	-5.8	6.1e-09	2.4e-07	8584
Alistipes shahii MGS:0054	X - 21286	0.06	5.8	6.1e-09	2.4e-07	8584
Coprobacillus sp. MGS:0022	methionine sulfoxide	-0.06	-5.8	6.1e-09	2.4e-07	8584
[Clostridium] symbiosum MGS:0370	X - 25422	0.06	5.8	6.1e-09	2.4e-07	8584
Parasutterella excrementihominis MGS:0159	2-hydroxydecanoate	0.06	5.8	6.1e-09	2.4e-07	8584
Eubacteriales sp. MGS:0288	hydroxycotinine	-0.06	-5.8	6.1e-09	2.4e-07	8584
Eubacteriales sp. MGS:1065	4-methylguaiacol sulfate	0.06	5.8	6.1e-09	2.4e-07	8584
Clostridium sp. TM06-18 MGS:0048	1-palmitoleoyl-GPC (16:1)*	0.06	5.8	6.1e-09	2.4e-07	8584
Eubacteriales sp. MGS:0637	pentose acid*	0.06	5.8	6.1e-09	2.4e-07	8583
Oscillospiraceae sp. MGS:0849	1-oleoyl-GPC (18:1)	0.06	5.8	6.1e-09	2.4e-07	8584
Clostridium sp. AF37-5 MGS:0076	sphingomyelin (d18:2/21:0, d16:2/23:0)*	0.06	5.8	6.1e-09	2.4e-07	8584
Eubacteriales sp. MGS:0178	2-furoylcarnitine	0.09	5.8	6.1e-09	2.4e-07	3812
Veillonella rogosae MGS:0324	X - 24475	0.06	5.8	6.1e-09	2.4e-07	8584
Oscillospiraceae sp. MGS:0507	hyocholate	0.06	5.8	6.1e-09	2.4e-07	8584
Eubacteriales sp. MGS:0673	X - 11315	-0.06	-5.8	6.1e-09	2.4e-07	8584
Eubacteriales sp. MGS:0421	methyl glucopyranoside (alpha + beta)	0.06	5.8	6.1e-09	2.4e-07	8584
[Ruminococcus] torques MGS:0034	1-palmitoyl-2-oleoyl-GPC (16:0/18:1)	0.06	5.8	6.1e-09	2.4e-07	8584
Eubacteriales sp. MGS:0137	N-acetylaspartate (NAA)	0.06	5.8	6.1e-09	2.4e-07	8584
Oscillospiraceae sp. MGS:0576	2-oxoarginine*	-0.06	-5.8	6.1e-09	2.4e-07	8584
Eubacterium ramulus MGS:0068	X - 17367	-0.06	-5.8	6.1e-09	2.4e-07	8584
Dorea formicigenerans MGS:0006	1-linoleoyl-2-linolenoyl-GPC (18:2/18:3)*	-0.06	-5.8	6.1e-09	2.4e-07	8584
Eubacteriales sp. MGS:0235	dihydrocaffeate sulfate (2)	0.06	5.8	6.1e-09	2.4e-07	8583
Eubacteriales sp. MGS:0408	X - 11308	0.06	5.8	6.1e-09	2.4e-07	8584
Eubacteriales sp. MGS:0480	hyocholate	0.06	5.8	6.1e-09	2.4e-07	8584
Ruminococcus sp. MGS:0131	X - 24949	0.06	5.8	6.1e-09	2.4e-07	8584
Clostridia sp. MGS:0787	3-phenylpropionate (hydrocinnamate)	0.06	5.8	6.1e-09	2.4e-07	8584
Eubacteriales sp. MGS:0298	2-hydroxybutyrate/2-hydroxyisobutyrate	0.06	5.8	6.1e-09	2.4e-07	8583
Lactobacillus gasseri MGS:0884	glycochenodeoxycholate	0.06	5.8	6.1e-09	2.4e-07	8584
Collinsella aerofaciens MGS:0019	methionine sulfoxide	-0.06	-5.8	6.1e-09	2.4e-07	8584
Parabacteroides distasonis MGS:0024	ethyl alpha-glucopyranoside	0.06	5.8	6.1e-09	2.4e-07	8584
Eubacteriales sp. MGS:0123	X - 18901	-0.06	-5.8	6.1e-09	2.4e-07	8584
Eubacteriales sp. MGS:0044	X - 22509	-0.06	-5.8	6.1e-09	2.4e-07	8584
Eubacteriales sp. MGS:1067	X - 17354	0.06	5.8	6.1e-09	2.4e-07	8584
Bilophila wadsworthia MGS:0049	X - 12411	-0.06	-5.8	6.1e-09	2.4e-07	8584
Anaerotruncus massiliensis MGS:0460	uracil	-0.06	-5.8	6.1e-09	2.4e-07	8584
Eubacteriales sp. MGS:0323	X - 24531	0.09	5.8	6.1e-09	2.4e-07	3812
Clostridia sp. MGS:0931	phenylacetate	0.06	5.8	6.1e-09	2.4e-07	8584
Intestinimonas massiliensis MGS:0198	X - 21845	-0.06	-5.8	6.1e-09	2.5e-07	8584
Oscillospiraceae sp. MGS:0944	6-hydroxyindole sulfate	-0.06	-5.8	6.1e-09	2.5e-07	8584
Eubacteriales sp. MGS:0215	X - 22162	-0.06	-5.8	6.1e-09	2.5e-07	8584
Eubacteriales sp. MGS:0644	sphingomyelin (d18:2/24:2)*	0.06	5.8	6.1e-09	2.5e-07	8584
Clostridium sp. TF06-15AC MGS:0032	X - 12456	0.06	5.8	6.1e-09	2.5e-07	8584
Oscillospiraceae sp. MGS:0223	4-guanidinobutanoate	-0.06	-5.8	6.1e-09	2.5e-07	8584
Eubacteriales sp. MGS:0145	palmitoyl-sphingosine-phosphoethanolamine (d18:1/16:0)	0.06	5.8	6.1e-09	2.5e-07	8584
Firmicutes sp. MGS:0398	X - 12013	0.06	5.8	6.1e-09	2.5e-07	8584
Parasutterella excrementihominis MGS:0159	X - 21467	-0.06	-5.8	6.1e-09	2.5e-07	8584
Eubacteriales sp. MGS:0945	X - 22520	0.09	5.8	6.1e-09	2.5e-07	3812
Lachnospiraceae sp. MGS:0246	X - 17351	0.06	5.8	6.1e-09	2.5e-07	8584
Clostridia sp. MGS:1152	X - 22509	0.06	5.8	6.1e-09	2.5e-07	8584
Anaeromassilibacillus sp. An250 MGS:0169	2-hydroxybutyrate/2-hydroxyisobutyrate	-0.06	-5.8	6.1e-09	2.5e-07	8583
Oscillospiraceae sp. MGS:0142	1-(1-enyl-palmitoyl)-2-oleoyl-GPC (P-16:0/18:1)*	0.06	5.8	6.2e-09	2.5e-07	8584
Eubacterium sp. AM49-13BH MGS:0251	X - 14056	-0.06	-5.8	6.2e-09	2.5e-07	8584
Lachnospiraceae sp. MGS:0422	X - 22834	-0.06	-5.8	6.2e-09	2.5e-07	8584
Veillonella tobetsuensis MGS:1344	1-(1-enyl-palmitoyl)-2-arachidonoyl-GPE (P-16:0/20:4)*	0.06	5.8	6.2e-09	2.5e-07	8584
Lachnospiraceae sp. MGS:0180	X - 24531	0.09	5.8	6.2e-09	2.5e-07	3812
Lachnospiraceae sp. MGS:1165	X - 22162	-0.06	-5.8	6.2e-09	2.5e-07	8584
Eubacteriales sp. MGS:0405	2-aminooctanoate	0.06	5.8	6.2e-09	2.5e-07	8584
Eubacteriales sp. MGS:0427	cotinine N-oxide	-0.06	-5.8	6.2e-09	2.5e-07	8584
Eubacteriales sp. MGS:0235	isobutyrylcarnitine (C4)	0.06	5.8	6.2e-09	2.5e-07	8584
Haemophilus parainfluenzae MGS:0181	chiro-inositol	0.06	5.8	6.2e-09	2.5e-07	8583
Firmicutes sp. MGS:0942	X - 24811	0.06	5.8	6.2e-09	2.5e-07	8584
Clostridium disporicum MGS:0222	X - 11843	0.06	5.8	6.2e-09	2.5e-07	8584
Akkermansia muciniphila MGS:0110	glycodeoxycholate 3-sulfate	0.06	5.8	6.2e-09	2.5e-07	8584
Blautia sp. AF19-10LB MGS:0157	X - 25279	-0.06	-5.8	6.2e-09	2.5e-07	8584
Eubacteriales sp. MGS:0189	X - 12306	0.06	5.8	6.2e-09	2.5e-07	8584
Victivallales sp. MGS:1299	X - 11843	0.06	5.8	6.2e-09	2.5e-07	8584
Eubacteriales sp. MGS:0254	arabonate/xylonate	-0.06	-5.8	6.2e-09	2.5e-07	8583
Dorea sp. AF36-15AT MGS:0052	X - 12126	-0.06	-5.8	6.2e-09	2.5e-07	8584
Eubacteriales sp. MGS:0580	glycerate	-0.06	-5.8	6.2e-09	2.5e-07	8583
Clostridia sp. MGS:1058	X - 21752	0.06	5.8	6.2e-09	2.5e-07	8584
Eubacteriales sp. MGS:0441	X - 23587	-0.06	-5.8	6.2e-09	2.5e-07	8584
Clostridia sp. MGS:1486	3-hydroxy-2-methylpyridine sulfate	0.06	5.8	6.2e-09	2.5e-07	8584
Ruminococcus sp. AF41-9 MGS:0203	3-hydroxy-2-methylpyridine sulfate	-0.06	-5.8	6.2e-09	2.5e-07	8584
Flavonifractor plautii MGS:0079	palmitoleate (16:1n7)	0.06	5.8	6.2e-09	2.5e-07	8584
Ruminococcus sp. MGS:0337	threonate	0.06	5.8	6.2e-09	2.5e-07	8583
Eubacteriales sp. MGS:0311	serine	0.06	5.8	6.2e-09	2.5e-07	8584
Oscillospiraceae sp. MGS:1203	cotinine	0.06	5.8	6.2e-09	2.5e-07	8584
Oscillospiraceae sp. MGS:0375	indolepropionate	0.06	5.8	6.2e-09	2.5e-07	8584
Clostridium sp. AF37-5 MGS:0076	hydroxy-CMPF*	0.06	5.8	6.2e-09	2.5e-07	8584
Firmicutes sp. MGS:0810	4-vinylcatechol sulfate	0.06	5.8	6.2e-09	2.5e-07	8584
Eubacteriales sp. MGS:0183	X - 17351	-0.06	-5.8	6.2e-09	2.5e-07	8584
Eubacteriales sp. MGS:1067	X - 16124	0.06	5.8	6.2e-09	2.5e-07	8584
Clostridia sp. MGS:1057	taurolithocholate 3-sulfate	0.06	5.8	6.2e-09	2.5e-07	8584
Eubacteriales sp. MGS:0352	3-hydroxy-2-ethylpropionate	0.06	5.8	6.2e-09	2.5e-07	8584
Clostridia sp. MGS:0435	p-cresol glucuronide*	0.06	5.8	6.2e-09	2.5e-07	8584
Eubacteriales sp. MGS:0593	indole-3-carboxylate	0.06	5.8	6.2e-09	2.5e-07	8584
Streptococcus thermophilus MGS:0095	acesulfame	0.06	5.8	6.2e-09	2.5e-07	8584
Eubacteriales sp. MGS:1003	N2,N5-diacetylornithine	0.06	5.8	6.2e-09	2.5e-07	8584
Eubacteriales sp. MGS:0585	cholic acid glucuronide	-0.06	-5.8	6.2e-09	2.5e-07	8584
Clostridium sp. OM07-9AC MGS:0448	S-methylcysteine	0.06	5.8	6.2e-09	2.5e-07	8584
Eubacteriales sp. MGS:1025	X - 12830	-0.06	-5.8	6.2e-09	2.5e-07	8584
Veillonella dispar MGS:0227	cinnamoylglycine	-0.06	-5.8	6.2e-09	2.5e-07	8584
[Clostridium] spiroforme MGS:0259	(R)-3-hydroxybutyrylcarnitine	0.06	5.8	6.2e-09	2.5e-07	8584
Hydrogeniiclostidium mannosilyticum MGS:0294	3-indoxyl sulfate	0.06	5.8	6.2e-09	2.5e-07	8584
Faecalibacterium prausnitzii MGS:0017	5alpha-pregnan-3beta,20alpha-diol disulfate	-0.06	-5.8	6.2e-09	2.5e-07	8584
Eubacteriales sp. MGS:0085	3-hydroxycotinine glucuronide	-0.06	-5.8	6.2e-09	2.5e-07	8584
Eubacteriales sp. MGS:0116	X - 11849	-0.06	-5.8	6.2e-09	2.5e-07	8584
Eubacteriales sp. MGS:0547	uridine	-0.06	-5.8	6.2e-09	2.5e-07	8584
Eubacteriales sp. MGS:0602	glycoursodeoxycholate	-0.06	-5.8	6.2e-09	2.5e-07	8584
Ruminococcus sp. AF17-22AC MGS:0208	L-urobilin	0.06	5.8	6.2e-09	2.5e-07	8584
Eubacteriales sp. MGS:0604	hydroxy-CMPF*	0.06	5.8	6.2e-09	2.5e-07	8584
Hungatella hathewayi MGS:0451	beta-cryptoxanthin	-0.06	-5.8	6.2e-09	2.5e-07	8584
Clostridia sp. MGS:1074	X - 17354	0.06	5.8	6.2e-09	2.5e-07	8584
Eubacteriales sp. MGS:0878	3-hydroxypyridine sulfate	0.06	5.8	6.2e-09	2.5e-07	8584
Hungatella hathewayi MGS:0451	3-phenylpropionate (hydrocinnamate)	-0.06	-5.8	6.2e-09	2.5e-07	8584
Oscillospiraceae sp. MGS:0941	X - 13729	0.06	5.8	6.2e-09	2.5e-07	8584
Eubacteriales sp. MGS:0322	urate	-0.06	-5.8	6.2e-09	2.5e-07	8584
Clostridiaceae sp. MGS:0238	glycolithocholate	-0.06	-5.8	6.2e-09	2.5e-07	8584
Candidatus Borkfalkia ceftriaxoniphila MGS:0595	aspartate	-0.06	-5.8	6.2e-09	2.5e-07	8584
Bifidobacterium pullorum subsp. gallinarum MGS:1171	bilirubin degradation product, C17H18N2O4 (2)**	-0.06	-5.8	6.2e-09	2.5e-07	8584
Eubacteriales sp. MGS:0968	X - 21442	0.06	5.8	6.2e-09	2.5e-07	8584
Eubacteriales sp. MGS:0736	X - 22509	0.06	5.8	6.2e-09	2.5e-07	8584
Firmicutes sp. MGS:0810	1-methylxanthine	0.06	5.8	6.2e-09	2.5e-07	8584
Eubacteriales sp. MGS:0580	hydroxycotinine	0.06	5.8	6.2e-09	2.5e-07	8584
Eubacteriales sp. MGS:0791	X - 11315	0.06	5.8	6.2e-09	2.5e-07	8584
Peptostreptococcaceae sp. MGS:0200	2-hydroxyhippurate (salicylurate)	0.06	5.8	6.2e-09	2.5e-07	8584
Clostridiaceae sp. MGS:0238	1-palmitoyl-2-dihomo-linolenoyl-GPC (16:0/20:3n3 or 6)*	-0.06	-5.8	6.2e-09	2.5e-07	8584
Roseburia sp. OM04-15AA MGS:0101	X - 11843	-0.06	-5.8	6.2e-09	2.5e-07	8584
Roseburia faecis MGS:0058	3-hydroxysebacate	-0.06	-5.8	6.2e-09	2.5e-07	8584
Clostridium cuniculi MGS:1498	X - 13729	-0.06	-5.8	6.2e-09	2.5e-07	8584
Eubacterium sp. AM49-13BH MGS:0251	catechol sulfate	0.06	5.8	6.2e-09	2.5e-07	8584
Eubacteriales sp. MGS:0405	X - 21821	0.06	5.8	6.2e-09	2.5e-07	8584
Flavonifractor sp. An10 MGS:0495	trimethylamine N-oxide	-0.06	-5.8	6.2e-09	2.5e-07	8584
Firmicutes sp. MGS:0397	4-methoxyphenol sulfate	0.06	5.8	6.3e-09	2.5e-07	8584
Firmicutes sp. MGS:0681	sphingomyelin (d18:0/18:0, d19:0/17:0)*	-0.06	-5.8	6.3e-09	2.5e-07	8584
Oscillospiraceae sp. MGS:0142	1-palmitoyl-2-oleoyl-GPI (16:0/18:1)*	0.06	5.8	6.3e-09	2.5e-07	8584
Lachnospiraceae sp. MGS:1325	catechol sulfate	-0.06	-5.8	6.3e-09	2.5e-07	8584
Eubacteriales sp. MGS:0651	oxalate (ethanedioate)	-0.06	-5.8	6.3e-09	2.5e-07	8584
Oscillibacter sp. MGS:0372	homocitrulline	-0.06	-5.8	6.3e-09	2.5e-07	8583
Pseudoflavonifractor sp. An184 MGS:0253	X - 25503	-0.06	-5.8	6.3e-09	2.5e-07	8584
Eubacteriales sp. MGS:0193	4-hydroxyglutamate	-0.06	-5.8	6.3e-09	2.5e-07	8584
Eubacteriales sp. MGS:0242	3-methoxycatechol sulfate (2)	0.06	5.8	6.3e-09	2.5e-07	8584
Oscillibacter sp. MGS:0243	3-phenylpropionate (hydrocinnamate)	0.06	5.8	6.3e-09	2.5e-07	8584
Eubacteriales sp. MGS:0600	X - 24475	0.06	5.8	6.3e-09	2.5e-07	8584
Oscillospiraceae sp. MGS:1516	citraconate/glutaconate	0.06	5.8	6.3e-09	2.5e-07	8583
Eubacteriales sp. MGS:0636	X - 11843	0.06	5.8	6.3e-09	2.5e-07	8584
Eubacteriales sp. MGS:0419	X - 26119	0.14	5.8	6.3e-09	2.5e-07	1891
Erysipelatoclostridium sp. MGS:0313	X - 18901	0.06	5.8	6.3e-09	2.5e-07	8584
Eubacteriales sp. MGS:0717	trigonelline (N'-methylnicotinate)	0.06	5.8	6.3e-09	2.5e-07	8584
Eubacteriales sp. MGS:0161	oleoyl-oleoyl-glycerol (18:1/18:1) [2]*	-0.09	-5.8	6.3e-09	2.5e-07	3812
Firmicutes sp. MGS:0301	imidazole propionate	-0.06	-5.8	6.3e-09	2.5e-07	8584
Eubacteriales sp. MGS:0511	10-undecenoate (11:1n1)	-0.06	-5.8	6.3e-09	2.5e-07	8584
Eubacteriales sp. MGS:0594	1-palmitoyl-2-palmitoleoyl-GPC (16:0/16:1)*	-0.06	-5.8	6.3e-09	2.5e-07	8584
Bifidobacterium bifidum MGS:0262	X - 24757	0.06	5.8	6.3e-09	2.5e-07	8584
Streptococcus oralis subsp. oralis MGS:0705	X - 25520	-0.06	-5.8	6.3e-09	2.5e-07	8584
Blautia massiliensis MGS:0023	X - 11858	-0.06	-5.8	6.3e-09	2.5e-07	8584
Clostridia sp. MGS:0550	aspartate	-0.06	-5.8	6.3e-09	2.5e-07	8584
Eubacteriales sp. MGS:0254	X - 18922	0.06	5.8	6.3e-09	2.5e-07	8584
Eubacteriales sp. MGS:0534	X - 12830	-0.06	-5.8	6.3e-09	2.5e-07	8584
Eggerthella lenta MGS:0225	norcotinine	0.06	5.8	6.3e-09	2.5e-07	8584
Haemophilus parainfluenzae MGS:0181	5-hydroxy-2-methylpyridine sulfate	-0.06	-5.8	6.3e-09	2.5e-07	8584
Clostridia sp. MGS:0470	hydroxycotinine	-0.06	-5.8	6.3e-09	2.5e-07	8584
Firmicutes sp. MGS:0526	tartronate (hydroxymalonate)	0.06	5.8	6.3e-09	2.5e-07	8584
Eubacteriales sp. MGS:0244	dihydroferulic acid sulfate	-0.06	-5.8	6.3e-09	2.5e-07	8584
Lachnospiraceae sp. MGS:0326	4-methylguaiacol sulfate	0.06	5.8	6.3e-09	2.5e-07	8584
Clostridia sp. MGS:0094	X - 23662	-0.06	-5.8	6.3e-09	2.5e-07	8584
Anaerotignum lactatifermentans MGS:0676	glycoursodeoxycholate	0.06	5.8	6.3e-09	2.5e-07	8584
Enterocloster aldenensis MGS:0362	4-acetylphenol sulfate	-0.06	-5.8	6.3e-09	2.5e-07	8584
Eubacteriales sp. MGS:0328	X - 12126	0.06	5.8	6.3e-09	2.5e-07	8584
Eubacteriales sp. MGS:0674	deoxycholate	0.06	5.8	6.3e-09	2.5e-07	8584
Bifidobacterium angulatum MGS:0632	3-phenylpropionate (hydrocinnamate)	0.06	5.8	6.3e-09	2.5e-07	8584
Eggerthellales sp. MGS:0177	citraconate/glutaconate	0.06	5.8	6.3e-09	2.5e-07	8583
Clostridium sp. TM06-18 MGS:0048	indolin-2-one	-0.06	-5.8	6.3e-09	2.5e-07	8584
Dorea longicatena MGS:0039	methylsuccinate	-0.06	-5.8	6.3e-09	2.5e-07	8583
Streptococcus anginosus MGS:0680	branched chain 14:0 dicarboxylic acid**	-0.06	-5.8	6.3e-09	2.5e-07	8584
Clostridium sp. 1001271st1 H5 MGS:0888	3-hydroxypyridine sulfate	-0.06	-5.8	6.3e-09	2.5e-07	8584
Coprococcus comes MGS:0016	citrate	-0.06	-5.8	6.3e-09	2.5e-07	8584
Oscillospiraceae sp. MGS:0982	X - 22162	-0.06	-5.8	6.3e-09	2.5e-07	8584
Lachnospiraceae sp. MGS:0393	12,13-DiHOME	-0.06	-5.8	6.3e-09	2.5e-07	8584
Lachnoclostridium sp. An138 MGS:0395	levulinoylcarnitine	0.06	5.8	6.3e-09	2.5e-07	8584
Eubacteriales sp. MGS:0213	X - 12411	-0.06	-5.8	6.3e-09	2.5e-07	8584
Clostridia sp. MGS:1217	X - 23587	-0.06	-5.8	6.3e-09	2.5e-07	8584
Clostridia sp. MGS:1300	p-cresol sulfate	0.06	5.8	6.3e-09	2.5e-07	8584
Lachnoclostridium sp. An131 MGS:0658	cholate	-0.06	-5.8	6.3e-09	2.5e-07	8584
Massilistercora timonensis MGS:0458	2-methylserine	-0.06	-5.8	6.3e-09	2.5e-07	8584
Bacteroides sp. MGS:0030	3-ethylcatechol sulfate (1)	-0.06	-5.8	6.3e-09	2.5e-07	8584
Streptococcus parasanguinis MGS:0117	cotinine	0.06	5.8	6.3e-09	2.5e-07	8584
Eggerthellaceae sp. MGS:1186	X - 16124	0.06	5.8	6.4e-09	2.5e-07	8584
Veillonella dispar MGS:0227	glutarate (C5-DC)	0.06	5.8	6.4e-09	2.5e-07	8583
Oscillibacter sp. MGS:0245	X - 23662	-0.06	-5.8	6.4e-09	2.5e-07	8584
Clostridiaceae sp. MGS:0608	tiglylcarnitine (C5:1-DC)	-0.06	-5.8	6.4e-09	2.5e-07	8584
Ruthenibacterium lactatiformans MGS:0020	palmitoleate (16:1n7)	0.06	5.8	6.4e-09	2.5e-07	8584
Eubacteriales sp. MGS:0755	X - 22509	0.06	5.8	6.4e-09	2.5e-07	8584
Peptostreptococcaceae sp. MGS:0200	X - 11795	0.06	5.8	6.4e-09	2.5e-07	8584
Lachnospiraceae sp. MGS:1480	indolepropionate	-0.06	-5.8	6.4e-09	2.5e-07	8584
Eubacteriales sp. MGS:0107	3-carboxy-4-methyl-5-propyl-2-furanpropanoate (CMPF)	-0.06	-5.8	6.4e-09	2.5e-07	8584
Eubacteriales sp. MGS:0652	X - 11849	-0.06	-5.8	6.4e-09	2.5e-07	8584
Eubacteriales sp. MGS:0468	X - 24531	0.09	5.8	6.4e-09	2.5e-07	3812
Eubacteriales sp. MGS:0184	3-methyladipate	0.06	5.8	6.4e-09	2.5e-07	8583
Eubacteriales sp. MGS:0496	X - 12126	0.06	5.8	6.4e-09	2.5e-07	8584
Clostridia sp. MGS:1286	phenylacetylglutamate	0.06	5.8	6.4e-09	2.5e-07	8584
Clostridium sp. MGS:0444	4-allylphenol sulfate	0.06	5.8	6.4e-09	2.5e-07	8584
Eubacteriales sp. MGS:0213	cholic acid glucuronide	-0.06	-5.8	6.4e-09	2.5e-07	8584
Eubacteriales sp. MGS:0269	dodecanedioate (C12-DC)	0.06	5.8	6.4e-09	2.5e-07	8584
Eubacteriales sp. MGS:0100	nicotine	-0.09	-5.8	6.4e-09	2.5e-07	3812
Eubacteriales sp. MGS:0179	2-ethylphenylsulfate	-0.06	-5.8	6.4e-09	2.5e-07	8584
Eisenbergiella massiliensis MGS:0425	S-methylmethionine	-0.06	-5.8	6.4e-09	2.5e-07	8584
[Ruminococcus] gnavus MGS:0239	gamma-glutamylglutamine	-0.06	-5.8	6.4e-09	2.5e-07	8584
Bifidobacterium longum subsp. longum MGS:0038	levulinoylcarnitine	0.06	5.8	6.4e-09	2.5e-07	8584
[Ruminococcus] torques MGS:0088	pregnenetriol disulfate*	0.06	5.8	6.4e-09	2.5e-07	8584
Veillonella dispar MGS:0227	argininate*	0.06	5.8	6.4e-09	2.5e-07	8584
Eubacteriales sp. MGS:0179	benzoylcarnitine*	0.08	5.8	6.4e-09	2.5e-07	5703
Clostridium perfringens MGS:0959	phenylacetylglutamine	0.06	5.8	6.4e-09	2.5e-07	8584
Oscillospiraceae sp. MGS:0429	quinolinate	-0.06	-5.8	6.4e-09	2.5e-07	8584
[Ruminococcus] torques MGS:0088	oleoyl-linoleoyl-glycerol (18:1/18:2) [1]	0.06	5.8	6.4e-09	2.5e-07	8584
Oscillospiraceae sp. MGS:0098	1-palmitoyl-2-oleoyl-GPE (16:0/18:1)	0.06	5.8	6.4e-09	2.5e-07	8584
Coprococcus comes MGS:0016	3-methylcytidine	0.06	5.8	6.4e-09	2.5e-07	8584
Eubacteriales sp. MGS:0013	1-oleoyl-2-docosahexaenoyl-GPC (18:1/22:6)*	-0.06	-5.8	6.4e-09	2.5e-07	8584
Eubacteriales sp. MGS:1226	X - 23655	0.06	5.8	6.4e-09	2.5e-07	8584
Eubacteriales sp. MGS:0577	gamma-glutamyltyrosine	-0.06	-5.8	6.4e-09	2.5e-07	8584
Bacteria sp. MGS:1251	phenylacetate	0.06	5.8	6.4e-09	2.5e-07	8584
Blautia massiliensis MGS:0023	alanine	0.06	5.8	6.4e-09	2.5e-07	8584
Oscillospiraceae sp. MGS:0072	X - 24411	-0.08	-5.8	6.4e-09	2.5e-07	4772
Eubacteriales sp. MGS:0193	pregnanediol-3-glucuronide	0.06	5.8	6.4e-09	2.5e-07	8584
Clostridia sp. MGS:0996	carotene diol (1)	0.06	5.8	6.4e-09	2.6e-07	8584
Eubacteriales sp. MGS:0986	(2,4 or 2,5)-dimethylphenol sulfate	0.06	5.8	6.4e-09	2.6e-07	8584
Eubacteriales sp. MGS:0516	2,3-dihydroxypyridine	0.06	5.8	6.4e-09	2.6e-07	8584
Lactobacillus gasseri MGS:0884	sphingomyelin (d18:1/19:0, d19:1/18:0)*	-0.06	-5.8	6.4e-09	2.6e-07	8584
Eubacteriales sp. MGS:0438	3,5-dichloro-2,6-dihydroxybenzoic acid	0.06	5.8	6.4e-09	2.6e-07	8583
Clostridium sp. MGS:0050	glycodeoxycholate 3-sulfate	0.06	5.8	6.4e-09	2.6e-07	8584
Clostridiaceae sp. MGS:0330	X - 11858	0.06	5.8	6.4e-09	2.6e-07	8584
Eisenbergiella sp. OF01-20 MGS:1376	p-cresol glucuronide*	0.06	5.8	6.4e-09	2.6e-07	8584
Eubacteriales sp. MGS:0118	X - 17654	0.06	5.8	6.4e-09	2.6e-07	8584
Eubacteriales sp. MGS:0405	X - 12906	0.06	5.8	6.4e-09	2.6e-07	8584
Eubacteriales sp. MGS:0270	uridine	-0.06	-5.8	6.4e-09	2.6e-07	8584
Eubacteriales sp. MGS:1167	X - 16124	0.06	5.8	6.4e-09	2.6e-07	8584
Clostridium sp. MGS:0059	androstenediol (3beta,17beta) monosulfate (1)	0.06	5.8	6.4e-09	2.6e-07	8584
Massilimicrobiota timonensis MGS:0825	tauroursodeoxycholate	0.06	5.8	6.4e-09	2.6e-07	8584
Clostridium sp. TF06-15AC MGS:0032	gamma-glutamylisoleucine*	0.06	5.8	6.4e-09	2.6e-07	8584
Eubacteriales sp. MGS:1256	argininate*	-0.06	-5.8	6.4e-09	2.6e-07	8584
Bifidobacterium dentium MGS:0579	dihydroferulic acid sulfate	0.06	5.8	6.4e-09	2.6e-07	8584
Enterococcus faecalis MGS:0742	X - 12411	0.06	5.8	6.4e-09	2.6e-07	8584
Intestinibacillus sp. Marseille-P4005 MGS:0168	glycine conjugate of C10H14O2 (1)*	0.06	5.8	6.4e-09	2.6e-07	8584
Anaerostipes hadrus MGS:0003	X - 21736	0.06	5.8	6.4e-09	2.6e-07	8584
Eubacteriales sp. MGS:0232	1-stearoyl-2-oleoyl-GPC (18:0/18:1)	-0.06	-5.8	6.4e-09	2.6e-07	8584
Eubacteriales sp. MGS:0453	X - 21733	0.06	5.8	6.4e-09	2.6e-07	8584
Eubacteriales sp. MGS:0149	anthranilate	0.07	5.8	6.4e-09	2.6e-07	6693
[Ruminococcus] torques MGS:0034	X - 24811	-0.06	-5.8	6.4e-09	2.6e-07	8584
Eubacteriales sp. MGS:0718	deoxycholate	-0.06	-5.8	6.4e-09	2.6e-07	8584
Eubacteriales sp. MGS:0383	1-(1-enyl-palmitoyl)-2-oleoyl-GPC (P-16:0/18:1)*	0.06	5.8	6.4e-09	2.6e-07	8584
Clostridia sp. MGS:0845	Urolithin B glucuronide	0.09	5.8	6.4e-09	2.6e-07	3812
Eubacteriales sp. MGS:0457	dodecanedioate (C12-DC)	0.06	5.8	6.4e-09	2.6e-07	8584
Eubacteriales sp. MGS:0639	1,3-dimethylurate	0.06	5.8	6.4e-09	2.6e-07	8584
Faecalibacterium sp. MGS:0549	propionylglycine	0.06	5.8	6.5e-09	2.6e-07	8584
Eubacteriales sp. MGS:0264	X - 18901	0.06	5.8	6.5e-09	2.6e-07	8584
Dorea formicigenerans MGS:0006	X - 21845	0.06	5.8	6.5e-09	2.6e-07	8584
Eubacteriales sp. MGS:0289	X - 15461	-0.06	-5.8	6.5e-09	2.6e-07	8584
Eubacteriales sp. MGS:0311	gamma-tocopherol/beta-tocopherol	-0.06	-5.8	6.5e-09	2.6e-07	8584
Clostridiaceae sp. MGS:0431	9,10-DiHOME	-0.06	-5.8	6.5e-09	2.6e-07	8584
Clostridia sp. MGS:0929	phenylacetate	0.06	5.8	6.5e-09	2.6e-07	8584
Eubacteriales sp. MGS:0062	caprate (10:0)	-0.06	-5.8	6.5e-09	2.6e-07	8584
Eubacteriales sp. MGS:0857	quinolinate	-0.06	-5.8	6.5e-09	2.6e-07	8584
Lachnospiraceae sp. MGS:1463	4-methoxyphenol sulfate	-0.06	-5.8	6.5e-09	2.6e-07	8584
Eubacteriales sp. MGS:0968	X - 12261	0.06	5.8	6.5e-09	2.6e-07	8584
Eubacteriales sp. MGS:0338	11beta-hydroxyetiocholanolone glucuronide*	0.06	5.8	6.5e-09	2.6e-07	8584
Eubacteriales sp. MGS:0161	catechol sulfate	0.06	5.8	6.5e-09	2.6e-07	8584
Eubacteriales sp. MGS:0149	citrate	0.06	5.8	6.5e-09	2.6e-07	8584
Eubacteriales sp. MGS:0118	taurodeoxycholic acid 3-sulfate	-0.06	-5.8	6.5e-09	2.6e-07	8584
Duodenibacillus massiliensis MGS:0481	X - 11843	0.06	5.8	6.5e-09	2.6e-07	8584
Lachnospiraceae sp. MGS:0018	indolin-2-one	-0.06	-5.8	6.5e-09	2.6e-07	8584
Porphyromonas sp. MGS:1016	5alpha-androstan-3alpha,17beta-diol monosulfate (2)	-0.06	-5.8	6.5e-09	2.6e-07	8584
Scardovia wiggsiae MGS:1737	branched chain 14:0 dicarboxylic acid**	-0.06	-5.8	6.5e-09	2.6e-07	8584
Intestinimonas massiliensis MGS:0198	sebacate (C10-DC)	0.06	5.8	6.5e-09	2.6e-07	8584
Streptococcus parasanguinis MGS:0117	mannonate*	0.06	5.8	6.5e-09	2.6e-07	8583
Ruminococcus sp. AM28-41 MGS:0631	X - 12261	-0.06	-5.8	6.5e-09	2.6e-07	8584
Clostridium phoceensis MGS:0014	3-hydroxystachydrine*	-0.06	-5.8	6.5e-09	2.6e-07	8584
Eubacteriales sp. MGS:0083	X - 17367	0.06	5.8	6.5e-09	2.6e-07	8584
Clostridium sp. MGS:0050	N-formylanthranilic acid	-0.06	-5.8	6.5e-09	2.6e-07	8584
Lachnospiraceae sp. MGS:0399	glycodeoxycholate	-0.06	-5.8	6.5e-09	2.6e-07	8584
Eubacteriales sp. MGS:1227	glycoursodeoxycholic acid sulfate (1)	-0.06	-5.8	6.5e-09	2.6e-07	8584
Clostridiaceae sp. MGS:0238	erythronate*	-0.06	-5.8	6.5e-09	2.6e-07	8583
Eubacteriales sp. MGS:0557	N-methyltaurine	0.06	5.8	6.5e-09	2.6e-07	8583
Eubacteriales sp. MGS:0325	4-allylcatechol sulfate	0.06	5.8	6.5e-09	2.6e-07	8584
Streptococcus mutans MGS:0677	threonate	-0.06	-5.8	6.5e-09	2.6e-07	8583
Eubacterium sp. AF22-8LB MGS:0838	X - 11850	0.06	5.8	6.5e-09	2.6e-07	8584
Dorea longicatena MGS:0039	N-acetyl-isoputreanine	-0.06	-5.8	6.5e-09	2.6e-07	8584
Firmicutes sp. MGS:1163	X - 23655	0.06	5.8	6.5e-09	2.6e-07	8584
Eubacteriales sp. MGS:0335	S-methylmethionine	-0.06	-5.8	6.5e-09	2.6e-07	8584
[Ruminococcus] torques MGS:0034	palmitoylcarnitine (C16)	0.06	5.8	6.5e-09	2.6e-07	8584
Firmicutes sp. MGS:0398	X - 11299	0.06	5.8	6.5e-09	2.6e-07	8584
Eubacteriales sp. MGS:0298	docosahexaenoate (DHA; 22:6n3)	0.06	5.8	6.5e-09	2.6e-07	8584
Eubacteriales sp. MGS:0132	glutamate	-0.06	-5.8	6.5e-09	2.6e-07	8584
Eubacteriales sp. MGS:0254	X - 12126	0.06	5.8	6.5e-09	2.6e-07	8584
Firmicutes sp. MGS:0915	glycodeoxycholate	-0.06	-5.8	6.5e-09	2.6e-07	8584
Anaerotignum lactatifermentans MGS:0676	4-allylcatechol sulfate	-0.06	-5.8	6.5e-09	2.6e-07	8584
Eubacteriales sp. MGS:0105	9,10-DiHOME	-0.06	-5.8	6.5e-09	2.6e-07	8584
Eubacteriales sp. MGS:0242	1-(1-enyl-palmitoyl)-2-oleoyl-GPC (P-16:0/18:1)*	0.06	5.8	6.5e-09	2.6e-07	8584
Dorea sp. AF24-7LB MGS:0086	beta-sitosterol	-0.06	-5.8	6.5e-09	2.6e-07	8584
Intestinibacillus sp. Marseille-P4005 MGS:0168	1-palmitoyl-2-dihomo-linolenoyl-GPC (16:0/20:3n3 or 6)*	0.06	5.8	6.5e-09	2.6e-07	8584
Eubacteriales sp. MGS:0193	X - 13729	0.06	5.8	6.5e-09	2.6e-07	8584
Bacteroidia sp. MGS:0795	X - 12126	0.06	5.8	6.5e-09	2.6e-07	8584
Eubacteriales sp. MGS:0386	X - 21752	0.06	5.8	6.5e-09	2.6e-07	8584
Eubacteriales sp. MGS:0673	dopamine 3-O-sulfate	-0.06	-5.8	6.5e-09	2.6e-07	8584
Eubacteriales sp. MGS:0202	hyocholate	-0.06	-5.8	6.5e-09	2.6e-07	8584
Eubacteriales sp. MGS:0323	4-acetaminophen sulfate	0.06	5.8	6.5e-09	2.6e-07	8584
Massilistercora timonensis MGS:0458	X - 15503	-0.06	-5.8	6.5e-09	2.6e-07	8584
Anaerostipes hadrus MGS:0003	2-aminoheptanoate	-0.06	-5.8	6.5e-09	2.6e-07	8584
Veillonella rogosae MGS:0324	3-hydroxyisobutyrate	0.06	5.8	6.5e-09	2.6e-07	8583
Eubacteriales sp. MGS:0087	N-acetylphenylalanine	-0.06	-5.8	6.5e-09	2.6e-07	8584
Clostridium sp. M62/1 MGS:0354	levulinate (4-oxovalerate)	0.09	5.8	6.6e-09	2.6e-07	3812
Eubacteriales sp. MGS:0320	X - 17367	0.06	5.8	6.6e-09	2.6e-07	8584
Eubacteriales sp. MGS:0069	1-methyl-5-imidazoleacetate	0.06	5.8	6.6e-09	2.6e-07	8584
Roseburia hominis MGS:0035	3-hydroxycotinine glucuronide	-0.06	-5.8	6.6e-09	2.6e-07	8584
Lachnotalea sp. AF33-28 MGS:0403	glutarate (C5-DC)	-0.06	-5.8	6.6e-09	2.6e-07	8583
Eubacteriales sp. MGS:0163	X - 24410	-0.09	-5.8	6.6e-09	2.6e-07	3812
Ruminococcus bromii MGS:0089	docosahexaenoate (DHA; 22:6n3)	-0.06	-5.8	6.6e-09	2.6e-07	8584
Clostridium sp. AF34-10BH MGS:0028	isoursodeoxycholate	0.06	5.8	6.6e-09	2.6e-07	8584
Lachnospiraceae sp. MGS:0712	3-hydroxypyridine glucuronide	0.06	5.8	6.6e-09	2.6e-07	8584
Eubacteriales sp. MGS:0604	3-methyl catechol sulfate (1)	-0.06	-5.8	6.6e-09	2.6e-07	8584
Eubacteriales sp. MGS:0965	X - 11843	0.06	5.8	6.6e-09	2.6e-07	8584
Lachnospiraceae sp. MGS:0748	2,3-dihydroxypyridine	-0.06	-5.8	6.6e-09	2.6e-07	8584
Oscillibacter sp. PEA192 MGS:0021	campesterol	-0.06	-5.8	6.6e-09	2.6e-07	8584
Bilophila wadsworthia MGS:0049	oleoyl-arachidonoyl-glycerol (18:1/20:4) [2]*	0.06	5.8	6.6e-09	2.6e-07	8584
Anaerotruncus colihominis MGS:0307	cortolone glucuronide (1)	0.06	5.8	6.6e-09	2.6e-07	8584
Oscillospiraceae sp. MGS:0461	4-hydroxychlorothalonil	0.06	5.8	6.6e-09	2.6e-07	8584
Clostridia sp. MGS:1020	carotene diol (3)	0.06	5.8	6.6e-09	2.6e-07	8584
Eubacteriales sp. MGS:0312	1-oleoyl-2-docosahexaenoyl-GPC (18:1/22:6)*	0.06	5.8	6.6e-09	2.6e-07	8584
Clostridia sp. MGS:1375	X - 12216	0.06	5.8	6.6e-09	2.6e-07	8584
Lachnospiraceae sp. MGS:1615	trigonelline (N'-methylnicotinate)	0.06	5.8	6.6e-09	2.6e-07	8584
Lachnospiraceae sp. MGS:0336	pyridoxate	-0.06	-5.8	6.6e-09	2.6e-07	8584
Eubacteriales sp. MGS:0703	X - 11315	0.06	5.8	6.6e-09	2.6e-07	8584
Lachnospiraceae sp. MGS:0748	X - 24811	-0.06	-5.8	6.6e-09	2.6e-07	8584
Bacteria sp. MGS:0459	1,5-anhydroglucitol (1,5-AG)	-0.06	-5.8	6.6e-09	2.6e-07	8584
Streptococcus mutans MGS:0677	ursodeoxycholate	0.06	5.8	6.6e-09	2.6e-07	8584
Coprococcus comes MGS:0016	1-(1-enyl-stearoyl)-2-arachidonoyl-GPE (P-18:0/20:4)*	0.06	5.8	6.6e-09	2.6e-07	8584
Blautia sp. MGS:0206	phenylacetate	-0.06	-5.8	6.6e-09	2.6e-07	8584
Eubacteriales sp. MGS:0443	oxalate (ethanedioate)	0.06	5.8	6.6e-09	2.6e-07	8584
Clostridia sp. MGS:1152	p-cresol glucuronide*	0.06	5.8	6.6e-09	2.6e-07	8584
Eubacteriales sp. MGS:0993	X - 12261	0.06	5.8	6.6e-09	2.6e-07	8584
Anaerostipes hadrus MGS:0003	ceramide (d18:1/14:0, d16:1/16:0)*	0.06	5.8	6.6e-09	2.6e-07	8584
Clostridiaceae sp. MGS:0608	1-arachidonoyl-GPE (20:4n6)*	0.06	5.8	6.6e-09	2.6e-07	8584
Eubacteriales sp. MGS:0730	glycodeoxycholate 3-sulfate	-0.06	-5.8	6.6e-09	2.6e-07	8584
Eubacteriales sp. MGS:0759	X - 17301	0.07	5.8	6.6e-09	2.6e-07	6693
Eubacteriales sp. MGS:0083	glycyrrhetinate	0.06	5.8	6.6e-09	2.6e-07	8584
Duodenibacillus massiliensis MGS:0481	phenylacetylglutamine	0.06	5.8	6.6e-09	2.6e-07	8584
Erysipelatoclostridium sp. MGS:0313	N-(2-furoyl)glycine	-0.06	-5.8	6.6e-09	2.6e-07	8584
Eubacteriales sp. MGS:0518	indolepropionate	0.06	5.8	6.6e-09	2.6e-07	8584
Clostridia sp. MGS:0783	X - 18935	0.09	5.8	6.6e-09	2.6e-07	3812
Eubacteriales sp. MGS:1256	X - 23587	-0.06	-5.8	6.6e-09	2.6e-07	8584
Eubacteriales sp. MGS:1147	glycodeoxycholate	-0.06	-5.8	6.6e-09	2.6e-07	8584
Lachnospiraceae sp. MGS:0172	2,3-dihydroxypyridine	-0.06	-5.8	6.6e-09	2.6e-07	8584
Eubacteriales sp. MGS:0291	1H-indole-7-acetic acid	0.09	5.8	6.6e-09	2.6e-07	3812
Dorea formicigenerans MGS:0006	1-stearoyl-GPG (18:0)	0.06	5.8	6.6e-09	2.6e-07	8584
Lachnospiraceae sp. MGS:0903	branched chain 14:0 dicarboxylic acid**	0.06	5.8	6.6e-09	2.6e-07	8584
Eubacterium sp. AM49-13BH MGS:0251	X - 23655	-0.06	-5.8	6.6e-09	2.6e-07	8584
Megasphaera elsdenii MGS:0921	lithocholic acid sulfate (2)	0.06	5.8	6.6e-09	2.6e-07	8584
Veillonella dispar MGS:0227	naringenin 7-glucuronide	0.06	5.8	6.6e-09	2.6e-07	8584
Veillonella parvula MGS:0220	norcotinine	-0.06	-5.8	6.6e-09	2.6e-07	8584
Eubacteriales sp. MGS:0721	uridine	-0.06	-5.8	6.6e-09	2.6e-07	8584
Firmicutes sp. MGS:0397	2-hydroxybutyrate/2-hydroxyisobutyrate	-0.06	-5.8	6.6e-09	2.6e-07	8583
Firmicutes sp. MGS:1075	X - 22834	-0.06	-5.8	6.6e-09	2.6e-07	8584
Eubacteriales sp. MGS:0945	ursodeoxycholate	-0.06	-5.8	6.6e-09	2.6e-07	8584
Alistipes communis MGS:0064	X - 12283	0.06	5.8	6.6e-09	2.6e-07	8584
Eubacteriales sp. MGS:0083	1-stearoyl-2-arachidonoyl-GPE (18:0/20:4)	-0.06	-5.8	6.6e-09	2.6e-07	8584
Eubacteriales sp. MGS:0600	cysteine sulfinic acid	-0.06	-5.8	6.6e-09	2.6e-07	8584
Eubacteriales sp. MGS:0317	paraxanthine	0.06	5.8	6.6e-09	2.6e-07	8584
Eubacteriales sp. MGS:0474	X - 12726	0.06	5.8	6.6e-09	2.6e-07	8584
Firmicutes sp. MGS:0817	phenylacetate	0.06	5.8	6.6e-09	2.6e-07	8584
Negativibacillus massiliensis MGS:0356	vanillylmandelate (VMA)	-0.06	-5.8	6.6e-09	2.6e-07	8584
Ruminococcus sp. AF41-9 MGS:0203	X - 12216	-0.06	-5.8	6.6e-09	2.6e-07	8584
Haemophilus parainfluenzae MGS:0181	glucose	-0.06	-5.8	6.7e-09	2.6e-07	8583
Eubacteriales sp. MGS:0480	taurodeoxycholate	-0.06	-5.8	6.7e-09	2.6e-07	8584
Streptococcus anginosus MGS:0680	N-acetylglucosamine/N-acetylgalactosamine	0.06	5.8	6.7e-09	2.6e-07	8584
[Clostridium] spiroforme MGS:0259	glucuronide of piperine metabolite C17H21NO3 (5)*	0.06	5.8	6.7e-09	2.6e-07	8584
Clostridia sp. MGS:0898	X - 12830	-0.06	-5.8	6.7e-09	2.6e-07	8584
Oscillospiraceae sp. MGS:0060	3-methyladipate	0.06	5.8	6.7e-09	2.6e-07	8583
Eubacteriales sp. MGS:0100	1-methylurate	-0.06	-5.8	6.7e-09	2.6e-07	8584
Lachnospiraceae sp. MGS:0890	glycoursodeoxycholate	0.06	5.8	6.7e-09	2.6e-07	8584
Clostridium sp. 1001271st1 H5 MGS:0888	X - 23639	-0.06	-5.8	6.7e-09	2.6e-07	8584
Eubacterium sp. MGS:0248	X - 12283	0.06	5.8	6.7e-09	2.6e-07	8584
Intestinibacter sp. MGS:0194	X - 24337	-0.06	-5.8	6.7e-09	2.6e-07	8584
Clostridia sp. MGS:0512	1-stearoyl-2-arachidonoyl-GPE (18:0/20:4)	-0.06	-5.8	6.7e-09	2.6e-07	8584
Eubacteriales sp. MGS:0902	5alpha-androstan-3beta,17alpha-diol disulfate	0.06	5.8	6.7e-09	2.6e-07	8584
Eubacteriales sp. MGS:0637	glycohyocholate	0.06	5.8	6.7e-09	2.6e-07	8584
Amedibacillus dolichus MGS:0798	5-hydroxyhexanoate	-0.06	-5.8	6.7e-09	2.6e-07	8584
Actinomyces sp. ICM58 MGS:0410	3-phenylpropionate (hydrocinnamate)	-0.06	-5.8	6.7e-09	2.6e-07	8584
Bifidobacterium pullorum subsp. gallinarum MGS:1171	bilirubin degradation product, C17H18N2O4 (3)**	-0.06	-5.8	6.7e-09	2.6e-07	8584
Massilistercora timonensis MGS:0458	leucine	-0.06	-5.8	6.7e-09	2.6e-07	8584
Eubacteriales sp. MGS:0235	X - 22520	-0.09	-5.8	6.7e-09	2.6e-07	3812
Eubacteriales sp. MGS:0202	X - 21752	-0.06	-5.8	6.7e-09	2.6e-07	8584
Clostridia sp. MGS:0960	X - 11850	0.06	5.8	6.7e-09	2.6e-07	8584
Eubacteriales sp. MGS:0510	5alpha-pregnan-3beta,20alpha-diol disulfate	0.06	5.8	6.7e-09	2.6e-07	8584
Eubacteriales sp. MGS:0984	2-piperidinone	-0.06	-5.8	6.7e-09	2.6e-07	8584
Clostridia sp. MGS:0550	ursodeoxycholate	-0.06	-5.8	6.7e-09	2.6e-07	8584
Oscillospiraceae sp. MGS:0098	cortolone glucuronide (1)	0.06	5.8	6.7e-09	2.6e-07	8584
Ruminococcus sp. AM36-2AA MGS:0096	X - 25422	-0.06	-5.8	6.7e-09	2.7e-07	8584
Eubacteriales sp. MGS:0717	X - 16935	0.06	5.8	6.7e-09	2.7e-07	8584
Ruminococcus sp. AF21-42 MGS:0111	X - 11858	0.06	5.8	6.7e-09	2.7e-07	8584
Clostridia sp. MGS:0623	X - 24812	0.06	5.8	6.7e-09	2.7e-07	8584
Eubacteriales sp. MGS:0878	metabolonic lactone sulfate	-0.06	-5.8	6.7e-09	2.7e-07	8584
Eubacteriales sp. MGS:0902	X - 12851	-0.06	-5.8	6.7e-09	2.7e-07	8584
Oscillospiraceae sp. MGS:0223	X - 24411	-0.08	-5.8	6.7e-09	2.7e-07	4772
Oscillospiraceae sp. MGS:0560	1-methylurate	0.06	5.8	6.7e-09	2.7e-07	8584
Eubacteriales sp. MGS:0426	catechol sulfate	0.06	5.8	6.7e-09	2.7e-07	8584
Coprococcus comes MGS:0016	docosatrienoate (22:3n6)*	0.06	5.8	6.7e-09	2.7e-07	8584
Oscillospiraceae sp. MGS:0475	N-stearoyl-sphinganine (d18:0/18:0)*	-0.06	-5.8	6.7e-09	2.7e-07	8584
Eubacteriales sp. MGS:0627	2-hydroxydecanoate	0.06	5.8	6.7e-09	2.7e-07	8584
Bacteria sp. MGS:1251	X - 21845	-0.06	-5.8	6.7e-09	2.7e-07	8584
Intestinibacillus sp. Marseille-P4005 MGS:0168	1-methyl-5-imidazoleacetate	-0.06	-5.8	6.7e-09	2.7e-07	8584
Ruminococcus sp. MGS:0337	guaiacol sulfate	0.06	5.8	6.7e-09	2.7e-07	8584
Firmicutes sp. MGS:0541	S-methylcysteine sulfoxide	0.06	5.8	6.7e-09	2.7e-07	8584
Eubacteriales sp. MGS:0428	branched chain 14:0 dicarboxylic acid**	0.06	5.8	6.7e-09	2.7e-07	8584
Bilophila wadsworthia MGS:0049	X - 24337	0.06	5.8	6.7e-09	2.7e-07	8584
Eubacteriales sp. MGS:0376	X - 11483	0.06	5.8	6.7e-09	2.7e-07	8584
Clostridium sp. MGS:0059	N-methylproline	0.06	5.8	6.7e-09	2.7e-07	8584
Faecalibacterium sp. MGS:0042	2-methoxyhydroquinone sulfate (1)	0.06	5.8	6.7e-09	2.7e-07	8584
Eubacteriales sp. MGS:0653	glycoursodeoxycholate	-0.06	-5.8	6.7e-09	2.7e-07	8584
Candidatus Methanomassiliicoccus intestinalis MGS:0994	X - 18935	0.09	5.8	6.7e-09	2.7e-07	3812
Lachnospiraceae sp. MGS:0336	cysteinylglycine disulfide*	0.06	5.8	6.7e-09	2.7e-07	8584
Eubacteriales sp. MGS:1230	X - 12816	0.06	5.8	6.7e-09	2.7e-07	8584
Flavonifractor sp. An10 MGS:0495	X - 12026	-0.06	-5.8	6.7e-09	2.7e-07	8584
Eubacteriales sp. MGS:0367	tryptophan betaine	-0.06	-5.8	6.7e-09	2.7e-07	8584
Oscillibacter sp. MGS:0372	hexadecadienoate (16:2n6)	-0.06	-5.8	6.7e-09	2.7e-07	8584
Clostridia sp. MGS:1220	phenylacetylcarnitine	0.06	5.8	6.7e-09	2.7e-07	8584
Oscillospiraceae sp. MGS:0925	citraconate/glutaconate	0.06	5.8	6.7e-09	2.7e-07	8583
Eubacteriales sp. MGS:0442	1-stearoyl-2-linoleoyl-GPE (18:0/18:2)*	-0.06	-5.8	6.7e-09	2.7e-07	8584
Eubacteriales sp. MGS:0331	1-(1-enyl-palmitoyl)-GPC (P-16:0)*	0.06	5.8	6.7e-09	2.7e-07	8584
Coriobacteriales sp. MGS:1004	cholate	0.06	5.8	6.7e-09	2.7e-07	8584
Peptostreptococcaceae sp. MGS:0200	phenylacetylglutamine	-0.06	-5.8	6.7e-09	2.7e-07	8584
Rothia mucilaginosa MGS:0559	4-vinylphenol sulfate	0.06	5.8	6.7e-09	2.7e-07	8584
Massilistercora timonensis MGS:0458	X - 26119	0.14	5.8	6.7e-09	2.7e-07	1891
Eubacteriales sp. MGS:0125	taurodeoxycholate	-0.06	-5.8	6.7e-09	2.7e-07	8584
Anaeromassilibacillus sp. Marseille-P3371 MGS:0304	xanthine	-0.06	-5.8	6.7e-09	2.7e-07	8583
Clostridia sp. MGS:0550	sphingomyelin (d18:0/18:0, d19:0/17:0)*	-0.06	-5.8	6.7e-09	2.7e-07	8584
Barnesiella intestinihominis MGS:0055	N,N-dimethylalanine	0.06	5.8	6.7e-09	2.7e-07	8584
Eubacteriales sp. MGS:0673	carotene diol (2)	-0.06	-5.8	6.7e-09	2.7e-07	8584
Lachnospiraceae sp. MGS:0172	uridine	0.06	5.8	6.7e-09	2.7e-07	8584
Clostridia sp. MGS:0787	X - 16124	0.06	5.8	6.7e-09	2.7e-07	8584
Evtepia gabavorous MGS:0114	glycolithocholate sulfate*	0.06	5.8	6.8e-09	2.7e-07	8584
Eubacteriales sp. MGS:0383	S-methylcysteine sulfoxide	0.06	5.8	6.8e-09	2.7e-07	8584
Oscillospiraceae sp. MGS:0739	5-acetylamino-6-formylamino-3-methyluracil	0.06	5.8	6.8e-09	2.7e-07	8583
Eubacteriales sp. MGS:0544	chenodeoxycholic acid sulfate (1)	0.09	5.8	6.8e-09	2.7e-07	3812
Eubacteriales sp. MGS:0302	X - 21736	-0.06	-5.8	6.8e-09	2.7e-07	8584
Clostridiaceae sp. MGS:0431	sphingomyelin (d18:2/23:0, d18:1/23:1, d17:1/24:1)*	-0.06	-5.8	6.8e-09	2.7e-07	8584
Eubacteriales sp. MGS:0282	3-(3-hydroxyphenyl)propionate	-0.06	-5.8	6.8e-09	2.7e-07	8584
Veillonella tobetsuensis MGS:1344	p-cresol glucuronide*	-0.06	-5.8	6.8e-09	2.7e-07	8584
Lachnospiraceae sp. MGS:0625	X - 12740	-0.06	-5.8	6.8e-09	2.7e-07	8584
Lactobacillus gasseri MGS:0884	X - 25279	0.06	5.8	6.8e-09	2.7e-07	8584
Blautia hansenii MGS:0981	hippurate	-0.06	-5.8	6.8e-09	2.7e-07	8584
Firmicutes sp. MGS:0587	cortolone glucuronide (1)	-0.06	-5.8	6.8e-09	2.7e-07	8584
Eubacteriales sp. MGS:0335	1-stearoyl-2-arachidonoyl-GPC (18:0/20:4)	0.06	5.8	6.8e-09	2.7e-07	8584
Oscillospiraceae sp. MGS:0475	X - 21842	0.06	5.8	6.8e-09	2.7e-07	8584
Peptostreptococcaceae sp. MGS:0200	sphingomyelin (d17:1/14:0, d16:1/15:0)*	0.06	5.8	6.8e-09	2.7e-07	8584
Eubacteriales sp. MGS:0158	heptanoate (7:0)	0.06	5.8	6.8e-09	2.7e-07	8584
Eubacteriales sp. MGS:0408	octadecanedioylcarnitine (C18-DC)*	0.06	5.8	6.8e-09	2.7e-07	8584
Eubacterium sp. MGS:0214	1-(1-enyl-palmitoyl)-2-arachidonoyl-GPE (P-16:0/20:4)*	0.06	5.8	6.8e-09	2.7e-07	8584
Bacteria sp. MGS:0459	X - 17367	-0.06	-5.8	6.8e-09	2.7e-07	8584
Eubacteriales sp. MGS:0306	nicotinamide riboside	0.06	5.8	6.8e-09	2.7e-07	8584
Eubacteriales sp. MGS:0144	cholic acid glucuronide	0.06	5.8	6.8e-09	2.7e-07	8584
Eubacteriales sp. MGS:0721	X - 22509	0.06	5.8	6.8e-09	2.7e-07	8584
Oscillospiraceae sp. MGS:0135	p-cresol glucuronide*	-0.06	-5.8	6.8e-09	2.7e-07	8584
Eubacteriales sp. MGS:0856	1-stearoyl-2-arachidonoyl-GPI (18:0/20:4)	-0.06	-5.8	6.8e-09	2.7e-07	8584
Eubacteriales sp. MGS:0113	2-aminophenol sulfate	0.06	5.8	6.8e-09	2.7e-07	8584
Parabacteroides distasonis MGS:0024	1-palmitoyl-2-oleoyl-GPC (16:0/18:1)	0.06	5.8	6.8e-09	2.7e-07	8584
Clostridia sp. MGS:0741	taurodeoxycholic acid 3-sulfate	-0.06	-5.8	6.8e-09	2.7e-07	8584
Oscillospiraceae sp. MGS:0739	branched chain 14:0 dicarboxylic acid**	0.06	5.8	6.8e-09	2.7e-07	8584
Clostridium phoceensis MGS:0014	mannonate*	0.06	5.8	6.8e-09	2.7e-07	8583
Eubacteriales sp. MGS:0087	3-acetylphenol sulfate	-0.06	-5.8	6.8e-09	2.7e-07	8584
Eubacteriales sp. MGS:0555	X - 25983	-0.09	-5.8	6.8e-09	2.7e-07	3812
Erysipelotrichaceae sp. MGS:0867	3-methoxycatechol sulfate (2)	-0.06	-5.8	6.8e-09	2.7e-07	8584
Eubacteriales sp. MGS:0443	X - 22834	-0.06	-5.8	6.8e-09	2.7e-07	8584
Eubacteriales sp. MGS:0642	X - 12830	-0.06	-5.8	6.8e-09	2.7e-07	8584
Anaerotignum faecicola MGS:0090	2-aminobutyrate	0.06	5.8	6.8e-09	2.7e-07	8584
Eubacteriales sp. MGS:0421	X - 21736	-0.06	-5.8	6.8e-09	2.7e-07	8584
Clostridium sp. BSD2780061688st1 H5 MGS:1296	X - 23639	0.06	5.8	6.8e-09	2.7e-07	8584
Eubacteriales sp. MGS:0609	X - 12830	-0.06	-5.8	6.8e-09	2.7e-07	8584
Eubacteriales sp. MGS:0311	1-palmitoyl-2-arachidonoyl-GPI (16:0/20:4)*	-0.06	-5.8	6.8e-09	2.7e-07	8584
Oscillospiraceae sp. MGS:0256	1-(1-enyl-palmitoyl)-2-oleoyl-GPC (P-16:0/18:1)*	-0.06	-5.8	6.8e-09	2.7e-07	8584
Eubacteriales sp. MGS:1114	3-hydroxypyridine sulfate	0.06	5.8	6.8e-09	2.7e-07	8584
Streptococcus oralis subsp. oralis MGS:0705	16-hydroxypalmitate	0.06	5.8	6.8e-09	2.7e-07	8584
Blautia obeum MGS:0009	asparagine	-0.06	-5.8	6.8e-09	2.7e-07	8584
Eubacteriales sp. MGS:0317	acesulfame	0.06	5.8	6.8e-09	2.7e-07	8584
Eubacteriales sp. MGS:0062	1-oleoyl-GPI (18:1)	-0.06	-5.8	6.8e-09	2.7e-07	8584
Eubacteriales sp. MGS:0284	X - 21736	-0.06	-5.8	6.8e-09	2.7e-07	8584
Streptococcus anginosus MGS:0680	1-palmitoleoylglycerol (16:1)*	0.06	5.8	6.8e-09	2.7e-07	8584
Lachnoclostridium sp. An138 MGS:0395	5-acetylamino-6-formylamino-3-methyluracil	0.06	5.8	6.8e-09	2.7e-07	8583
Oscillospiraceae sp. MGS:0665	X - 15461	-0.06	-5.8	6.8e-09	2.7e-07	8584
Veillonella atypica MGS:0357	stachydrine	0.06	5.8	6.8e-09	2.7e-07	8584
Clostridium disporicum MGS:0753	acisoga	-0.06	-5.8	6.8e-09	2.7e-07	8584
Roseburia sp. AM59-24XD MGS:0391	X - 23644	0.06	5.8	6.8e-09	2.7e-07	8584
Intestinibacillus sp. Marseille-P4005 MGS:0168	decadienedioic acid (C10:2-DC)**	0.06	5.8	6.8e-09	2.7e-07	8584
Eubacteriales sp. MGS:0322	orotidine	-0.06	-5.8	6.8e-09	2.7e-07	8583
Bacteria sp. MGS:0778	chenodeoxycholate	-0.06	-5.8	6.8e-09	2.7e-07	8584
Faecalibacterium sp. MGS:0549	2-oxoarginine*	0.06	5.8	6.8e-09	2.7e-07	8584
Eubacteriales sp. MGS:0442	5-acetylamino-6-amino-3-methyluracil	-0.06	-5.8	6.8e-09	2.7e-07	8583
Firmicutes sp. MGS:1178	deoxycholic acid 12-sulfate*	-0.06	-5.8	6.8e-09	2.7e-07	8584
Eubacteriales sp. MGS:0843	eicosapentaenoate (EPA; 20:5n3)	-0.06	-5.8	6.8e-09	2.7e-07	8584
Eubacteriales sp. MGS:0189	phenol glucuronide	-0.06	-5.8	6.8e-09	2.7e-07	8584
Eubacteriales sp. MGS:1379	hippurate	0.06	5.8	6.8e-09	2.7e-07	8584
Eubacteriales sp. MGS:0105	3-hydroxyhippurate sulfate	0.06	5.8	6.8e-09	2.7e-07	8584
Eubacteriales sp. MGS:0125	3-methyladipate	0.06	5.8	6.8e-09	2.7e-07	8583
Eubacteriales sp. MGS:1294	p-cresol sulfate	0.06	5.8	6.8e-09	2.7e-07	8584
Pseudoflavonifractor sp. An184 MGS:0253	Urolithin B glucuronide	-0.09	-5.8	6.9e-09	2.7e-07	3812
Eubacteriales sp. MGS:0300	taurolithocholate 3-sulfate	0.06	5.8	6.9e-09	2.7e-07	8584
[Ruminococcus] gnavus MGS:0239	butyrylcarnitine (C4)	0.06	5.8	6.9e-09	2.7e-07	8584
Bacteroidales sp. MGS:0147	1,3,7-trimethylurate	0.06	5.8	6.9e-09	2.7e-07	8584
Clostridium phoceensis MGS:0014	glycodeoxycholate	0.06	5.8	6.9e-09	2.7e-07	8584
Oscillospiraceae sp. MGS:1516	1,3-dimethylurate	0.06	5.8	6.9e-09	2.7e-07	8584
Oscillospiraceae sp. MGS:0382	chenodeoxycholate	0.06	5.8	6.9e-09	2.7e-07	8584
Eubacteriales sp. MGS:0622	taurodeoxycholic acid 3-sulfate	0.06	5.8	6.9e-09	2.7e-07	8584
Eubacteriales sp. MGS:0440	indoleacetate	0.06	5.8	6.9e-09	2.7e-07	8584
Clostridiaceae sp. MGS:0431	S-methylcysteine sulfoxide	-0.06	-5.8	6.9e-09	2.7e-07	8584
Negativibacillus massiliensis MGS:0356	docosahexaenoylcarnitine (C22:6)*	0.06	5.8	6.9e-09	2.7e-07	8584
Oscillospiraceae sp. MGS:0576	7-methylxanthine	0.06	5.8	6.9e-09	2.7e-07	8584
Ruminococcus bicirculans MGS:0067	N,N-dimethylalanine	0.06	5.8	6.9e-09	2.7e-07	8584
Eubacterium sp. AF16-48 MGS:0219	X - 13729	0.06	5.8	6.9e-09	2.7e-07	8584
Veillonella parvula MGS:0220	sphingomyelin (d18:1/20:0, d16:1/22:0)*	-0.06	-5.8	6.9e-09	2.7e-07	8584
Emergencia timonensis MGS:0901	3b-hydroxy-5-cholenoic acid	0.06	5.8	6.9e-09	2.7e-07	8584
Eisenbergiella tayi MGS:0355	suberoylcarnitine (C8-DC)	0.09	5.8	6.9e-09	2.7e-07	3812
Subdoligranulum sp. APC924/74 MGS:0015	pyridoxate	-0.06	-5.8	6.9e-09	2.7e-07	8584
Eubacteriales sp. MGS:0377	p-cresol glucuronide*	-0.06	-5.8	6.9e-09	2.7e-07	8584
Eubacteriales sp. MGS:0250	1-stearoyl-2-arachidonoyl-GPE (18:0/20:4)	-0.06	-5.8	6.9e-09	2.7e-07	8584
Anaerobutyricum hallii MGS:0012	N-formylanthranilic acid	-0.06	-5.8	6.9e-09	2.7e-07	8584
Oscillospiraceae sp. MGS:0060	palmitoylcarnitine (C16)	-0.06	-5.8	6.9e-09	2.7e-07	8584
[Ruminococcus] lactaris MGS:0109	X - 11850	-0.06	-5.8	6.9e-09	2.7e-07	8584
Oscillospiraceae sp. MGS:0941	cholic acid glucuronide	-0.06	-5.8	6.9e-09	2.7e-07	8584
Ruminococcus champanellensis MGS:0716	branched chain 14:0 dicarboxylic acid**	0.06	5.8	6.9e-09	2.7e-07	8584
Lachnospiraceae sp. MGS:0831	gamma-glutamyltyrosine	-0.06	-5.8	6.9e-09	2.7e-07	8584
Lachnospiraceae sp. MGS:0598	dodecanedioate (C12-DC)	-0.06	-5.8	6.9e-09	2.7e-07	8584
Selenomonadales sp. MGS:1357	X - 12830	-0.06	-5.8	6.9e-09	2.7e-07	8584
Eubacteriales sp. MGS:0113	5alpha-pregnan-3beta,20alpha-diol disulfate	0.06	5.8	6.9e-09	2.7e-07	8584
Clostridium sp. M62/1 MGS:0354	X - 24812	0.06	5.8	6.9e-09	2.7e-07	8584
Eubacteriales sp. MGS:1187	3-ethylcatechol sulfate (1)	0.06	5.8	6.9e-09	2.7e-07	8584
Turicibacter sanguinis MGS:0274	3-hydroxy-2-methylpyridine sulfate	0.06	5.8	6.9e-09	2.7e-07	8584
Eubacteriales sp. MGS:0145	cis-4-decenoate (10:1n6)*	-0.06	-5.8	6.9e-09	2.7e-07	8584
Eubacteriales sp. MGS:0322	glycolithocholate	-0.06	-5.8	6.9e-09	2.7e-07	8584
Clostridium phoceensis MGS:0014	maleate	0.06	5.8	6.9e-09	2.7e-07	8583
Blautia sp. AF19-10LB MGS:0157	X - 16124	-0.06	-5.8	6.9e-09	2.7e-07	8584
Eubacteriales sp. MGS:0178	X - 12730	0.06	5.8	6.9e-09	2.7e-07	8584
Lachnospiraceae sp. MGS:0712	4-acetylcatechol sulfate (1)	0.06	5.8	6.9e-09	2.7e-07	8584
Romboutsia timonensis MGS:0053	gamma-CEHC	0.06	5.8	6.9e-09	2.7e-07	8584
Eubacteriales sp. MGS:0083	X - 25520	0.06	5.8	6.9e-09	2.7e-07	8584
Streptococcus mutans MGS:0677	sphingosine	0.06	5.8	6.9e-09	2.7e-07	8584
Blautia sp. SG-772 MGS:0063	X - 24811	-0.06	-5.8	6.9e-09	2.7e-07	8584
Firmicutes sp. MGS:0581	5-hydroxylysine	-0.06	-5.8	6.9e-09	2.7e-07	8584
Oscillospiraceae sp. MGS:0207	1-methyl-5-imidazoleacetate	0.06	5.8	6.9e-09	2.7e-07	8584
Lactococcus lactis subsp. lactis MGS:0318	2-aminoheptanoate	-0.06	-5.8	6.9e-09	2.7e-07	8584
Eubacteriales sp. MGS:1158	o-cresol sulfate	0.06	5.8	6.9e-09	2.7e-07	8584
Firmicutes sp. MGS:0436	S-methylmethionine	0.06	5.8	6.9e-09	2.7e-07	8584
Clostridium celatum MGS:0808	glycolithocholate	-0.06	-5.8	6.9e-09	2.7e-07	8584
Anaeromassilibacillus sp. An250 MGS:0169	1-methylxanthine	0.06	5.8	6.9e-09	2.7e-07	8584
Bifidobacterium longum subsp. longum MGS:0038	X - 13844	0.06	5.8	6.9e-09	2.7e-07	8584
Eubacteriales sp. MGS:0432	pipecolate	0.06	5.8	6.9e-09	2.7e-07	8584
Clostridia sp. MGS:1053	X - 24588	-0.06	-5.8	6.9e-09	2.7e-07	8584
Eubacteriales sp. MGS:0331	asparagine	0.06	5.8	6.9e-09	2.7e-07	8584
Eubacteriales sp. MGS:0162	glycodeoxycholate 3-sulfate	-0.06	-5.8	6.9e-09	2.7e-07	8584
Streptococcus parasanguinis MGS:0117	X - 25520	-0.06	-5.8	6.9e-09	2.7e-07	8584
Eubacteriales sp. MGS:0626	X - 21845	-0.06	-5.8	6.9e-09	2.7e-07	8584
Eubacteriales sp. MGS:0331	retinol (Vitamin A)	-0.06	-5.8	6.9e-09	2.7e-07	8584
Fusicatenibacter saccharivorans MGS:0004	cholate	-0.06	-5.8	6.9e-09	2.7e-07	8584
Eubacteriales sp. MGS:0100	X - 11858	0.06	5.8	7e-09	2.7e-07	8584
Eggerthellales sp. MGS:0177	1-carboxyethylvaline	-0.06	-5.8	7e-09	2.7e-07	8584
Firmicutes sp. MGS:1054	sphingomyelin (d18:0/18:0, d19:0/17:0)*	-0.06	-5.8	7e-09	2.7e-07	8584
Eubacteriales sp. MGS:0438	docosatrienoate (22:3n6)*	0.06	5.8	7e-09	2.7e-07	8584
Eubacteriales sp. MGS:0215	p-cresol glucuronide*	0.06	5.8	7e-09	2.7e-07	8584
Ruminococcus sp. MGS:0126	X - 22520	-0.09	-5.8	7e-09	2.7e-07	3812
Clostridia sp. MGS:0661	glycodeoxycholate 3-sulfate	-0.06	-5.8	7e-09	2.7e-07	8584
Eubacteriales sp. MGS:0250	X - 12306	0.06	5.8	7e-09	2.7e-07	8584
Eubacteriales sp. MGS:0193	5alpha-pregnan-3beta,20alpha-diol monosulfate (2)	0.06	5.8	7e-09	2.8e-07	8584
Eubacteriales sp. MGS:0563	1,3,7-trimethylurate	0.06	5.8	7e-09	2.8e-07	8584
Lachnospiraceae sp. MGS:0667	carotene diol (2)	-0.06	-5.8	7e-09	2.8e-07	8584
Eubacteriales sp. MGS:0432	1-palmitoyl-2-palmitoleoyl-GPC (16:0/16:1)*	-0.06	-5.8	7e-09	2.8e-07	8584
Clostridium sp. OF03-18AA MGS:0119	X - 12111	0.06	5.8	7e-09	2.8e-07	8584
Eubacteriales sp. MGS:0349	5-hydroxy-2-methylpyridine sulfate	0.06	5.8	7e-09	2.8e-07	8584
Eubacteriales sp. MGS:0154	1-methyl-5-imidazoleacetate	0.06	5.8	7e-09	2.8e-07	8584
Oscillospiraceae sp. MGS:0849	1-(1-enyl-palmitoyl)-2-linoleoyl-GPC (P-16:0/18:2)*	0.06	5.8	7e-09	2.8e-07	8584
Firmicutes sp. MGS:0596	X - 23662	-0.06	-5.8	7e-09	2.8e-07	8584
Eubacteriales sp. MGS:0709	3b-hydroxy-5-cholenoic acid	0.06	5.8	7e-09	2.8e-07	8584
Faecalibacterium sp. OF04-11AC MGS:0070	X - 24795	0.06	5.8	7e-09	2.8e-07	8584
Blautia obeum MGS:0001	X - 21286	-0.06	-5.8	7e-09	2.8e-07	8584
Streptococcus salivarius MGS:0071	methionine sulfoxide	0.06	5.8	7e-09	2.8e-07	8584
Flavonifractor sp. An10 MGS:0495	3-carboxy-4-methyl-5-pentyl-2-furanpropionate (3-CMPFP)**	-0.06	-5.8	7e-09	2.8e-07	8584
Eubacteriales sp. MGS:0601	X - 23655	-0.06	-5.8	7e-09	2.8e-07	8584
Methanosphaera stadtmanae MGS:0615	4-ethylcatechol sulfate	0.06	5.8	7e-09	2.8e-07	8584
Parasutterella excrementihominis MGS:0159	2-piperidinone	-0.06	-5.8	7e-09	2.8e-07	8584
Eubacteriales sp. MGS:0594	3-phenylpropionate (hydrocinnamate)	0.06	5.8	7e-09	2.8e-07	8584
Blautia sp. AF19-10LB MGS:0157	gentisate	0.06	5.8	7e-09	2.8e-07	8584
Eubacteriales sp. MGS:0178	X - 22520	0.09	5.8	7e-09	2.8e-07	3812
Anaerotignum lactatifermentans MGS:0676	nicotinamide riboside	0.06	5.8	7e-09	2.8e-07	8584
Oscillospiraceae sp. MGS:0142	X - 24295	-0.06	-5.8	7e-09	2.8e-07	8584
[Clostridium] spiroforme MGS:0259	X - 18901	-0.06	-5.8	7e-09	2.8e-07	8584
Eubacteriales sp. MGS:0244	cotinine	0.06	5.8	7e-09	2.8e-07	8584
Intestinibacillus sp. Marseille-P4005 MGS:0168	xanthurenate	0.06	5.8	7e-09	2.8e-07	8584
Clostridia sp. MGS:0980	X - 23997	0.06	5.8	7e-09	2.8e-07	8584
Firmicutes sp. MGS:0301	glycoursodeoxycholic acid sulfate (1)	-0.06	-5.8	7e-09	2.8e-07	8584
Eubacteriales sp. MGS:0322	2'-O-methylcytidine	0.06	5.8	7e-09	2.8e-07	8584
Eubacteriales sp. MGS:0069	1-stearoyl-2-oleoyl-GPE (18:0/18:1)	-0.06	-5.8	7e-09	2.8e-07	8584
Eubacteriales sp. MGS:0270	N2,N5-diacetylornithine	-0.06	-5.8	7e-09	2.8e-07	8584
Eubacteriales sp. MGS:0442	anthranilate	0.07	5.8	7e-09	2.8e-07	6693
Oscillospiraceae sp. MGS:0612	3-carboxy-4-methyl-5-propyl-2-furanpropanoate (CMPF)	0.06	5.8	7e-09	2.8e-07	8584
Eubacteriales sp. MGS:0548	X - 21661	-0.09	-5.8	7e-09	2.8e-07	3812
Clostridia sp. MGS:0512	1-palmitoyl-2-oleoyl-GPC (16:0/18:1)	-0.06	-5.8	7e-09	2.8e-07	8584
Eubacteriales sp. MGS:0692	X - 13684	0.06	5.8	7e-09	2.8e-07	8584
Haemophilus parainfluenzae MGS:0181	X - 11849	0.06	5.8	7e-09	2.8e-07	8584
Eubacteriales sp. MGS:0329	levulinate (4-oxovalerate)	0.09	5.8	7e-09	2.8e-07	3812
Veillonella rogosae MGS:0324	1,2-dilinoleoyl-GPC (18:2/18:2)	0.06	5.8	7e-09	2.8e-07	8584
Eubacteriales sp. MGS:0085	carotene diol (1)	0.06	5.8	7e-09	2.8e-07	8584
Clostridium phoceensis MGS:0014	linoleoylcarnitine (C18:2)*	-0.06	-5.8	7e-09	2.8e-07	8584
Phocaeicola vulgatus MGS:0005	4-methylguaiacol sulfate	-0.06	-5.8	7e-09	2.8e-07	8584
Oscillospiraceae sp. MGS:0437	X - 12851	-0.06	-5.8	7e-09	2.8e-07	8584
Cloacibacillus evryensis MGS:0566	X - 24531	0.09	5.8	7e-09	2.8e-07	3812
Eubacteriales sp. MGS:0707	beta-cryptoxanthin	0.06	5.8	7e-09	2.8e-07	8584
Collinsella aerofaciens MGS:0019	creatine	0.06	5.8	7e-09	2.8e-07	8584
Eubacteriales sp. MGS:0353	dihydroferulate	-0.06	-5.8	7e-09	2.8e-07	8584
Eubacteriales sp. MGS:1250	3-hydroxy-2-methylpyridine sulfate	0.06	5.8	7e-09	2.8e-07	8584
Eubacteriales sp. MGS:0249	gamma-glutamylglutamate	-0.06	-5.8	7e-09	2.8e-07	8584
Blautia sp. An46 MGS:1487	1-methylurate	0.06	5.8	7e-09	2.8e-07	8584
Eubacteriales sp. MGS:0646	glycoursodeoxycholate	-0.06	-5.8	7e-09	2.8e-07	8584
Massilimicrobiota timonensis MGS:0825	2-ethylphenylsulfate	0.06	5.8	7e-09	2.8e-07	8584
Enterocloster citroniae MGS:0285	glucose	0.06	5.8	7e-09	2.8e-07	8583
Eubacteriales sp. MGS:0555	4-vinylphenol sulfate	0.06	5.8	7e-09	2.8e-07	8584
Flavonifractor plautii MGS:0079	cis-3,4-methyleneheptanoylcarnitine	0.06	5.8	7e-09	2.8e-07	8584
Eubacteriales sp. MGS:0468	hippurate	0.06	5.8	7e-09	2.8e-07	8584
Eubacteriales sp. MGS:0083	guaiacol sulfate	0.06	5.8	7e-09	2.8e-07	8584
Clostridia sp. MGS:0893	sphingomyelin (d18:0/20:0, d16:0/22:0)*	-0.06	-5.8	7.1e-09	2.8e-07	8584
Dielma fastidiosa MGS:0400	6-hydroxyindole sulfate	0.06	5.8	7.1e-09	2.8e-07	8584
Eubacteriales sp. MGS:0856	5-hydroxyindole sulfate	0.06	5.8	7.1e-09	2.8e-07	8584
Anaerotruncus colihominis MGS:0307	X - 24475	-0.06	-5.8	7.1e-09	2.8e-07	8584
Hungatella hathewayi MGS:0455	phenylacetylglutamate	0.06	5.8	7.1e-09	2.8e-07	8584
Eubacteriales sp. MGS:0506	1-oleoyl-2-docosahexaenoyl-GPC (18:1/22:6)*	0.06	5.8	7.1e-09	2.8e-07	8584
Eubacteriales sp. MGS:0358	5-acetylamino-6-amino-3-methyluracil	0.06	5.8	7.1e-09	2.8e-07	8583
Eubacteriales sp. MGS:0653	cotinine N-oxide	-0.06	-5.8	7.1e-09	2.8e-07	8584
Lachnospiraceae sp. MGS:0040	metformin	-0.06	-5.8	7.1e-09	2.8e-07	8584
Eubacteriales sp. MGS:0999	X - 12851	-0.06	-5.8	7.1e-09	2.8e-07	8584
Firmicutes sp. MGS:0398	X - 11858	0.06	5.8	7.1e-09	2.8e-07	8584
Ruminococcus bicirculans MGS:0067	norcotinine	-0.06	-5.8	7.1e-09	2.8e-07	8584
Coprococcus catus MGS:0037	X - 11850	-0.06	-5.8	7.1e-09	2.8e-07	8584
Roseburia sp. AM16-25 MGS:0344	1-methyl-5-imidazoleacetate	0.06	5.8	7.1e-09	2.8e-07	8584
Oscillospiraceae sp. MGS:0130	X - 24344	0.06	5.8	7.1e-09	2.8e-07	8584
Clostridia sp. MGS:0401	methyl glucopyranoside (alpha + beta)	0.06	5.8	7.1e-09	2.8e-07	8584
Eubacteriales sp. MGS:0577	proline	-0.06	-5.8	7.1e-09	2.8e-07	8584
[Ruminococcus] gnavus MGS:0239	1,2-dipalmitoyl-GPC (16:0/16:0)	-0.06	-5.8	7.1e-09	2.8e-07	8584
Oscillospiraceae sp. MGS:0343	urea	-0.06	-5.8	7.1e-09	2.8e-07	8584
Eubacterium sp. AF17-7 MGS:0165	perfluorooctanoate (PFOA)	0.06	5.8	7.1e-09	2.8e-07	8584
Oscillospiraceae sp. MGS:0207	1-linoleoyl-2-linolenoyl-GPC (18:2/18:3)*	0.06	5.8	7.1e-09	2.8e-07	8584
Intestinibacillus sp. Marseille-P4005 MGS:0168	gamma-glutamylvaline	0.06	5.8	7.1e-09	2.8e-07	8584
Eubacteriales sp. MGS:0531	levulinoylcarnitine	-0.06	-5.8	7.1e-09	2.8e-07	8584
Oscillospiraceae sp. MGS:0142	X - 21471	-0.06	-5.8	7.1e-09	2.8e-07	8584
Anaerotignum lactatifermentans MGS:0676	N-stearoyl-sphingosine (d18:1/18:0)*	0.06	5.8	7.1e-09	2.8e-07	8584
Lachnospiraceae sp. MGS:0393	X - 12111	-0.06	-5.8	7.1e-09	2.8e-07	8584
Alistipes finegoldii MGS:0077	isoeugenol sulfate	-0.06	-5.8	7.1e-09	2.8e-07	8584
Coprococcus eutactus MGS:0155	sphingomyelin (d18:0/18:0, d19:0/17:0)*	-0.06	-5.8	7.1e-09	2.8e-07	8584
Eubacteriales sp. MGS:1321	1,3-dimethylurate	0.06	5.8	7.1e-09	2.8e-07	8584
Oscillospiraceae sp. MGS:0255	X - 17325	0.06	5.8	7.1e-09	2.8e-07	8584
Blautia sp. AF19-10LB MGS:0157	trans-4-hydroxyproline	-0.06	-5.8	7.1e-09	2.8e-07	8584
Eubacteriales sp. MGS:0211	theophylline	0.06	5.8	7.1e-09	2.8e-07	8584
Enterocloster aldenensis MGS:0362	1-palmitoleoylglycerol (16:1)*	0.06	5.8	7.1e-09	2.8e-07	8584
Eubacteriales sp. MGS:0242	X - 23997	0.06	5.8	7.1e-09	2.8e-07	8584
Streptococcus anginosus MGS:0680	1-carboxyethylisoleucine	0.06	5.8	7.1e-09	2.8e-07	8584
Eubacteriales sp. MGS:0534	X - 12411	0.06	5.8	7.1e-09	2.8e-07	8584
Intestinimonas massiliensis MGS:1304	X - 24811	0.06	5.8	7.1e-09	2.8e-07	8584
Clostridium sp. AF15-31 MGS:0293	X - 25503	0.06	5.8	7.1e-09	2.8e-07	8584
Faecalibacterium prausnitzii MGS:0378	indole-3-carboxylate	-0.06	-5.8	7.1e-09	2.8e-07	8584
Eubacteriales sp. MGS:0697	levulinoylcarnitine	-0.06	-5.8	7.1e-09	2.8e-07	8584
Eubacteriales sp. MGS:0196	sphingomyelin (d17:2/16:0, d18:2/15:0)*	0.06	5.8	7.1e-09	2.8e-07	8584
Eubacteriales sp. MGS:0084	1-stearoyl-2-arachidonoyl-GPC (18:0/20:4)	-0.06	-5.8	7.1e-09	2.8e-07	8584
Eubacteriales sp. MGS:0145	2-methylserine	-0.06	-5.8	7.1e-09	2.8e-07	8584
Eubacteriales sp. MGS:1167	phenylacetylglutamate	0.06	5.8	7.1e-09	2.8e-07	8584
Eubacteriales sp. MGS:0338	1-(1-enyl-palmitoyl)-GPC (P-16:0)*	0.06	5.8	7.1e-09	2.8e-07	8584
Bacteroidales sp. MGS:1061	isoeugenol sulfate	0.06	5.8	7.1e-09	2.8e-07	8584
Clostridiaceae sp. MGS:0330	X - 17354	0.06	5.8	7.1e-09	2.8e-07	8584
Eubacteriales sp. MGS:0193	X - 12411	-0.06	-5.8	7.1e-09	2.8e-07	8584
Anaerobutyricum hallii MGS:0012	X - 24801	0.09	5.8	7.1e-09	2.8e-07	3812
Eubacteriales sp. MGS:0744	2,3-dihydroxypyridine	0.06	5.8	7.1e-09	2.8e-07	8584
Lachnoclostridium sp. An131 MGS:0658	7-methylxanthine	0.06	5.8	7.1e-09	2.8e-07	8584
Streptococcus gordonii MGS:0713	3-carboxy-4-methyl-5-pentyl-2-furanpropionate (3-CMPFP)**	-0.06	-5.8	7.1e-09	2.8e-07	8584
Eubacteriales sp. MGS:0453	3-methyladipate	0.06	5.8	7.2e-09	2.8e-07	8583
Eubacteriales sp. MGS:0917	X - 12830	-0.06	-5.8	7.2e-09	2.8e-07	8584
Eubacteriales sp. MGS:0662	2-aminophenol sulfate	-0.06	-5.8	7.2e-09	2.8e-07	8584
Lachnospiraceae sp. MGS:0748	X - 17367	-0.06	-5.8	7.2e-09	2.8e-07	8584
Faecalibacterium prausnitzii MGS:0010	N-formylphenylalanine	0.06	5.8	7.2e-09	2.8e-07	8584
Eubacteriales sp. MGS:0186	X - 16124	0.06	5.8	7.2e-09	2.8e-07	8584
Fusicatenibacter saccharivorans MGS:0004	2-acetamidophenol sulfate	-0.06	-5.8	7.2e-09	2.8e-07	8584
Eubacteriales sp. MGS:0600	carotene diol (3)	0.06	5.8	7.2e-09	2.8e-07	8584
Eubacteriales sp. MGS:0179	vanillic alcohol sulfate	0.06	5.8	7.2e-09	2.8e-07	8584
Oscillospiraceae sp. MGS:0130	4-ethylcatechol sulfate	0.06	5.8	7.2e-09	2.8e-07	8584
Bacteria sp. MGS:0483	octadecanedioylcarnitine (C18-DC)*	0.06	5.8	7.2e-09	2.8e-07	8584
Faecalibacterium prausnitzii MGS:0241	norcotinine	-0.06	-5.8	7.2e-09	2.8e-07	8584
Streptococcus parasanguinis MGS:0117	X - 23782	-0.06	-5.8	7.2e-09	2.8e-07	8584
Oscillospiraceae sp. MGS:0429	isoleucine	-0.06	-5.8	7.2e-09	2.8e-07	8584
Eubacteriales sp. MGS:0516	3-hydroxyhippurate	-0.06	-5.8	7.2e-09	2.8e-07	8584
Lachnospiraceae sp. MGS:1335	ursodeoxycholate	0.06	5.8	7.2e-09	2.8e-07	8584
Bacteroidales sp. MGS:1236	X - 11299	0.06	5.8	7.2e-09	2.8e-07	8584
Eubacteriales sp. MGS:0179	N-delta-acetylornithine	0.06	5.8	7.2e-09	2.8e-07	8584
Eubacteriales sp. MGS:0699	threonate	-0.06	-5.8	7.2e-09	2.8e-07	8583
Eubacteriales sp. MGS:0069	2-hydroxysebacate	0.06	5.8	7.2e-09	2.8e-07	8584
Veillonella dispar MGS:0227	2-aminooctanoate	0.06	5.8	7.2e-09	2.8e-07	8584
Clostridia sp. MGS:0623	theophylline	0.06	5.8	7.2e-09	2.8e-07	8584
Firmicutes sp. MGS:0526	X - 23662	-0.06	-5.8	7.2e-09	2.8e-07	8584
Eubacteriales sp. MGS:0962	2-piperidinone	-0.06	-5.8	7.2e-09	2.8e-07	8584
Olsenella provencensis MGS:0979	X - 24811	0.06	5.8	7.2e-09	2.8e-07	8584
Clostridia sp. MGS:0815	11beta-hydroxyetiocholanolone glucuronide*	0.06	5.8	7.2e-09	2.8e-07	8584
Lachnospiraceae sp. MGS:1005	X - 11849	-0.06	-5.8	7.2e-09	2.8e-07	8584
Eubacteriales sp. MGS:0524	citramalate	0.06	5.8	7.2e-09	2.8e-07	8584
[Ruminococcus] torques MGS:0034	1,2-dilinoleoyl-GPC (18:2/18:2)	-0.06	-5.8	7.2e-09	2.8e-07	8584
Limosilactobacillus vaginalis MGS:1341	1-(1-enyl-palmitoyl)-2-palmitoyl-GPC (P-16:0/16:0)*	-0.06	-5.8	7.2e-09	2.8e-07	8584
Bifidobacterium adolescentis MGS:0056	X - 11308	0.06	5.8	7.2e-09	2.8e-07	8584
Eubacteriales sp. MGS:0474	phenol sulfate	-0.06	-5.8	7.2e-09	2.8e-07	8584
Flintibacter sp. KGMB00164 MGS:0374	X - 12456	-0.06	-5.8	7.2e-09	2.8e-07	8584
Eubacteriales sp. MGS:0779	X - 12830	-0.06	-5.8	7.2e-09	2.8e-07	8584
Clostridium sp. TM06-18 MGS:0048	9,10-DiHOME	-0.06	-5.8	7.2e-09	2.8e-07	8584
Eubacteriales sp. MGS:0116	pyrraline	-0.06	-5.8	7.2e-09	2.8e-07	8584
Eubacteriales sp. MGS:0864	hippurate	0.06	5.8	7.2e-09	2.8e-07	8584
Bacteroidales sp. MGS:0147	1-(1-enyl-palmitoyl)-2-palmitoleoyl-GPC (P-16:0/16:1)*	0.06	5.8	7.2e-09	2.8e-07	8584
Clostridium sp. MGS:0059	trans-4-hydroxyproline	-0.06	-5.8	7.2e-09	2.8e-07	8584
Eubacteriales sp. MGS:0296	3-methyl catechol sulfate (1)	0.06	5.8	7.2e-09	2.8e-07	8584
Clostridia sp. MGS:1074	2-acetamidophenol sulfate	0.06	5.8	7.2e-09	2.8e-07	8584
Hungatella hathewayi MGS:0287	carotene diol (3)	-0.06	-5.8	7.2e-09	2.8e-07	8584
Oscillospiraceae sp. MGS:0072	3-(3-hydroxyphenyl)propionate	-0.06	-5.8	7.2e-09	2.8e-07	8584
Oscillospiraceae sp. MGS:0998	beta-hydroxyisovaleroylcarnitine	-0.06	-5.8	7.2e-09	2.9e-07	8584
Clostridia sp. MGS:0470	12,13-DiHOME	0.06	5.8	7.2e-09	2.9e-07	8584
Eubacterium ventriosum MGS:0082	chenodeoxycholic acid sulfate (1)	-0.09	-5.8	7.2e-09	2.9e-07	3812
Eubacteriales sp. MGS:0477	N,N-dimethyl-5-aminovalerate	0.07	5.8	7.2e-09	2.9e-07	6693
Lachnospiraceae sp. MGS:0018	phenylalanine	0.06	5.8	7.2e-09	2.9e-07	8584
Oscillospiraceae sp. MGS:0388	L-urobilin	0.06	5.8	7.3e-09	2.9e-07	8584
Bifidobacterium bifidum MGS:0262	3-methoxycatechol sulfate (2)	0.06	5.8	7.3e-09	2.9e-07	8584
Blautia hydrogenotrophica MGS:0430	glutamate	0.06	5.8	7.3e-09	2.9e-07	8584
Bacteroides sp. MGS:0030	chenodeoxycholate	-0.06	-5.8	7.3e-09	2.9e-07	8584
Intestinibacillus sp. Marseille-P4005 MGS:0168	3-carboxy-4-methyl-5-propyl-2-furanpropanoate (CMPF)	-0.06	-5.8	7.3e-09	2.9e-07	8584
Clostridium sp. AM49-4BH MGS:0097	4-ethyl-2-methoxyphenol sulfate	-0.06	-5.8	7.3e-09	2.9e-07	8584
Escherichia coli MGS:0195	sphingomyelin (d18:1/21:0, d17:1/22:0, d16:1/23:0)*	-0.06	-5.8	7.3e-09	2.9e-07	8584
Oscillospiraceae sp. MGS:0072	palmitoleate (16:1n7)	-0.06	-5.8	7.3e-09	2.9e-07	8584
Eubacteriales sp. MGS:0419	taurolithocholate 3-sulfate	0.06	5.8	7.3e-09	2.9e-07	8584
Eubacteriales sp. MGS:0311	tetrahydrocortisol glucuronide	-0.06	-5.8	7.3e-09	2.9e-07	8584
Eubacteriales sp. MGS:0350	X - 21383	-0.06	-5.8	7.3e-09	2.9e-07	8584
Firmicutes sp. MGS:0436	4-methoxyphenol sulfate	0.06	5.8	7.3e-09	2.9e-07	8584
Anaerotignum lactatifermentans MGS:0676	L-urobilin	-0.06	-5.8	7.3e-09	2.9e-07	8584
Eubacteriales sp. MGS:0062	4-oxo-retinoic acid	0.06	5.8	7.3e-09	2.9e-07	8584
Clostridia sp. MGS:1288	X - 12261	0.06	5.8	7.3e-09	2.9e-07	8584
Eubacteriales sp. MGS:0917	cotinine	0.06	5.8	7.3e-09	2.9e-07	8584
Eubacteriales sp. MGS:0202	gamma-glutamylglutamate	0.06	5.8	7.3e-09	2.9e-07	8584
Eubacteriales sp. MGS:0151	X - 17351	0.06	5.8	7.3e-09	2.9e-07	8584
Anaerobutyricum hallii MGS:0112	X - 23639	-0.06	-5.8	7.3e-09	2.9e-07	8584
Eubacteriales sp. MGS:0630	12,13-DiHOME	0.06	5.8	7.3e-09	2.9e-07	8584
Eubacteriales sp. MGS:0917	(2,4 or 2,5)-dimethylphenol sulfate	0.06	5.8	7.3e-09	2.9e-07	8584
Bacteria sp. MGS:0778	epiandrosterone sulfate	0.06	5.8	7.3e-09	2.9e-07	8584
Eubacteriales sp. MGS:0477	X - 24352	-0.06	-5.8	7.3e-09	2.9e-07	8584
Firmicutes sp. MGS:0641	carotene diol (3)	0.06	5.8	7.3e-09	2.9e-07	8584
Eubacteriales sp. MGS:0441	3-(3-hydroxyphenyl)propionate	-0.06	-5.8	7.3e-09	2.9e-07	8584
Eubacteriales sp. MGS:0306	X - 11849	-0.06	-5.8	7.3e-09	2.9e-07	8584
Bacteroides xylanisolvens MGS:0091	phenylacetate	-0.06	-5.8	7.3e-09	2.9e-07	8584
Flavonifractor sp. MGS:1947	p-cresol glucuronide*	0.06	5.8	7.3e-09	2.9e-07	8584
Coprococcus sp. AM27-12LB MGS:0687	glucuronide of piperine metabolite C17H21NO3 (3)*	0.06	5.8	7.3e-09	2.9e-07	8584
Eubacteriales sp. MGS:0857	1H-indole-7-acetic acid	0.09	5.8	7.3e-09	2.9e-07	3812
Eubacteriales sp. MGS:0376	5-acetylamino-6-amino-3-methyluracil	0.06	5.8	7.3e-09	2.9e-07	8583
Eubacteriales sp. MGS:1294	5-hydroxy-2-methylpyridine sulfate	0.06	5.8	7.3e-09	2.9e-07	8584
Lachnospiraceae sp. MGS:0399	glycerate	0.06	5.8	7.3e-09	2.9e-07	8583
[Clostridium] hylemonae MGS:1580	X - 23655	0.06	5.8	7.3e-09	2.9e-07	8584
unclassified sp. MGS:0567	X - 23655	0.06	5.8	7.3e-09	2.9e-07	8584
Intestinibacillus sp. Marseille-P4005 MGS:0168	histidine	-0.06	-5.8	7.3e-09	2.9e-07	8584
Veillonella dispar MGS:0227	1-(1-enyl-palmitoyl)-2-palmitoleoyl-GPC (P-16:0/16:1)*	0.06	5.8	7.3e-09	2.9e-07	8584
Eubacteriales sp. MGS:0069	carotene diol (3)	0.06	5.8	7.3e-09	2.9e-07	8584
Eubacteriales sp. MGS:0338	3-methyladipate	0.06	5.8	7.3e-09	2.9e-07	8583
Eubacteriales sp. MGS:0438	1-methyl-5-imidazolelactate	-0.06	-5.8	7.3e-09	2.9e-07	8584
Romboutsia timonensis MGS:0053	3-hydroxyoctanoate	-0.06	-5.8	7.3e-09	2.9e-07	8584
Oscillospiraceae sp. MGS:0207	3-methyl catechol sulfate (1)	-0.06	-5.8	7.3e-09	2.9e-07	8584
Eubacteriales sp. MGS:0985	ergothioneine	-0.06	-5.8	7.3e-09	2.9e-07	8584
Blautia obeum MGS:0009	X - 23782	-0.06	-5.8	7.3e-09	2.9e-07	8584
Candidatus Borkfalkiales sp. MGS:1329	phenylacetate	0.06	5.8	7.3e-09	2.9e-07	8584
Eubacteriales sp. MGS:0342	gentisate	0.06	5.8	7.3e-09	2.9e-07	8584
Eubacteriales sp. MGS:0477	branched chain 14:0 dicarboxylic acid**	0.06	5.8	7.3e-09	2.9e-07	8584
Eubacteriales sp. MGS:0442	retinol (Vitamin A)	-0.06	-5.8	7.3e-09	2.9e-07	8584
Clostridia sp. MGS:0623	paraxanthine	0.06	5.8	7.3e-09	2.9e-07	8584
Eubacteriales sp. MGS:0864	X - 11858	0.06	5.8	7.3e-09	2.9e-07	8584
Eubacteriales sp. MGS:0792	X - 11315	-0.06	-5.8	7.3e-09	2.9e-07	8584
Faecalibacterium prausnitzii MGS:0010	5alpha-androstan-3alpha,17beta-diol monosulfate (2)	0.06	5.8	7.3e-09	2.9e-07	8584
Dorea longicatena MGS:0039	fumarate	-0.06	-5.8	7.3e-09	2.9e-07	8583
Roseburia sp. AM16-25 MGS:0344	histidine betaine (hercynine)*	0.06	5.8	7.3e-09	2.9e-07	8584
Eubacteriales sp. MGS:0178	gamma-tocopherol/beta-tocopherol	-0.06	-5.8	7.3e-09	2.9e-07	8584
[Clostridium] spiroforme MGS:0259	glucuronide of C10H18O2 (1)*	-0.06	-5.8	7.3e-09	2.9e-07	8584
Clostridia sp. MGS:0741	N-stearoyl-sphingosine (d18:1/18:0)*	-0.06	-5.8	7.3e-09	2.9e-07	8584
Erysipelotrichales sp. MGS:0283	1-(1-enyl-stearoyl)-2-arachidonoyl-GPE (P-18:0/20:4)*	0.06	5.8	7.4e-09	2.9e-07	8584
Eubacteriales sp. MGS:0968	X - 11849	-0.06	-5.8	7.4e-09	2.9e-07	8584
Oscillibacter sp. MGS:0243	X - 15503	-0.06	-5.8	7.4e-09	2.9e-07	8584
Ruminococcus sp. AF21-42 MGS:0111	3-carboxy-4-methyl-5-pentyl-2-furanpropionate (3-CMPFP)**	0.06	5.8	7.4e-09	2.9e-07	8584
Flavonifractor sp. An10 MGS:0495	4-allylcatechol sulfate	-0.06	-5.8	7.4e-09	2.9e-07	8584
Eubacteriales sp. MGS:0209	3-hydroxycotinine glucuronide	-0.06	-5.8	7.4e-09	2.9e-07	8584
Lachnospiraceae sp. MGS:0667	feruloylquinate (4)	0.09	5.8	7.4e-09	2.9e-07	3812
Firmicutes sp. MGS:0587	gentisate	0.06	5.8	7.4e-09	2.9e-07	8584
Oscillospiraceae sp. MGS:0207	1-linoleoyl-GPC (18:2)	0.06	5.8	7.4e-09	2.9e-07	8584
Eubacteriales sp. MGS:0335	X - 24475	-0.06	-5.8	7.4e-09	2.9e-07	8584
Collinsella sp. WCA1-178-WT-3 (M2) MGS:1245	indolepropionate	-0.06	-5.8	7.4e-09	2.9e-07	8584
Oscillospiraceae sp. MGS:0612	X - 17357	-0.06	-5.8	7.4e-09	2.9e-07	8584
[Ruminococcus] torques MGS:0034	X - 12816	-0.06	-5.8	7.4e-09	2.9e-07	8584
Bacteria sp. MGS:0863	phenylacetylcarnitine	0.06	5.8	7.4e-09	2.9e-07	8584
Eubacteriales sp. MGS:0118	oleoyl-arachidonoyl-glycerol (18:1/20:4) [2]*	-0.06	-5.8	7.4e-09	2.9e-07	8584
Clostridium sp. M62/1 MGS:0354	X - 11858	-0.06	-5.8	7.4e-09	2.9e-07	8584
Lachnospiraceae sp. MGS:0233	1-carboxyethylleucine	-0.06	-5.8	7.4e-09	2.9e-07	8584
Veillonellales sp. MGS:1363	X - 12013	-0.06	-5.8	7.4e-09	2.9e-07	8584
Oscillospiraceae sp. MGS:0207	indole-3-carboxylate	0.06	5.8	7.4e-09	2.9e-07	8584
Ligilactobacillus salivarius MGS:0919	3-carboxy-4-methyl-5-propyl-2-furanpropanoate (CMPF)	-0.06	-5.8	7.4e-09	2.9e-07	8584
Eubacteriales sp. MGS:0184	glycoursodeoxycholic acid sulfate (1)	-0.06	-5.8	7.4e-09	2.9e-07	8584
Oscillibacter sp. PEA192 MGS:0021	1-palmitoylglycerol (16:0)	0.06	5.8	7.4e-09	2.9e-07	8584
Lachnospiraceae sp. MGS:0433	uracil	-0.06	-5.8	7.4e-09	2.9e-07	8584
Eubacteriales sp. MGS:0211	5-methylthioadenosine (MTA)	-0.06	-5.8	7.4e-09	2.9e-07	8584
Bacteria sp. MGS:0634	octadecanedioate (C18-DC)	0.06	5.8	7.4e-09	2.9e-07	8584
Lachnospiraceae sp. MGS:0180	phenylacetylcarnitine	0.06	5.8	7.4e-09	2.9e-07	8584
Enterocloster aldenensis MGS:0362	3,4-dihydroxybutyrate	0.06	5.8	7.4e-09	2.9e-07	8583
Butyricicoccus sp. MGS:0008	ethyl alpha-glucopyranoside	0.06	5.8	7.4e-09	2.9e-07	8584
Eubacteriales sp. MGS:0118	oleate/vaccenate (18:1)	-0.06	-5.8	7.4e-09	2.9e-07	8584
Eubacteriales sp. MGS:0457	hydroxycotinine	-0.06	-5.8	7.4e-09	2.9e-07	8584
Oscillospiraceae sp. MGS:0072	2-hydroxybutyrate/2-hydroxyisobutyrate	-0.06	-5.8	7.4e-09	2.9e-07	8583
Lachnospiraceae sp. MGS:0180	norcotinine	-0.06	-5.8	7.4e-09	2.9e-07	8584
Eubacteriales sp. MGS:0664	1-palmitoyl-2-oleoyl-GPE (16:0/18:1)	0.06	5.8	7.4e-09	2.9e-07	8584
Eubacteriales sp. MGS:0085	methylnaphthyl sulfate (2)*	-0.06	-5.8	7.4e-09	2.9e-07	8584
Rikenellaceae sp. MGS:1022	p-cresol sulfate	0.06	5.8	7.4e-09	2.9e-07	8584
Oscillospiraceae sp. MGS:0072	1-stearoyl-2-arachidonoyl-GPI (18:0/20:4)	-0.06	-5.8	7.4e-09	2.9e-07	8584
Eubacteriales sp. MGS:0242	X - 21661	0.09	5.8	7.4e-09	2.9e-07	3812
Eubacteriales sp. MGS:0568	X - 21736	-0.06	-5.8	7.4e-09	2.9e-07	8584
Lachnospiraceae sp. MGS:1615	1,3-dimethylurate	0.06	5.8	7.4e-09	2.9e-07	8584
Ruminococcus sp. AF41-9 MGS:0203	X - 23782	0.06	5.8	7.4e-09	2.9e-07	8584
Candidatus Borkfalkiales sp. MGS:1397	5-hydroxyhexanoate	0.06	5.8	7.4e-09	2.9e-07	8584
Hungatella hathewayi MGS:0287	2-aminophenol sulfate	-0.06	-5.8	7.4e-09	2.9e-07	8584
Eubacteriales sp. MGS:0557	X - 24473	0.06	5.8	7.4e-09	2.9e-07	8584
Flavonifractor plautii MGS:0079	X - 25524	-0.09	-5.8	7.4e-09	2.9e-07	3812
Alistipes shahii MGS:0054	ursodeoxycholate	-0.06	-5.8	7.4e-09	2.9e-07	8584
Blautia sp. MGS:0416	sphingomyelin (d18:2/18:1)*	-0.06	-5.8	7.4e-09	2.9e-07	8584
Ligilactobacillus ruminis MGS:0484	X - 25503	0.06	5.8	7.4e-09	2.9e-07	8584
Eubacteriales sp. MGS:0213	1H-indole-7-acetic acid	0.09	5.8	7.4e-09	2.9e-07	3812
Eubacteriales sp. MGS:0226	X - 24531	0.09	5.8	7.4e-09	2.9e-07	3812
Dorea sp. AF36-15AT MGS:0052	hydroxycotinine	0.06	5.8	7.4e-09	2.9e-07	8584
Anaerobutyricum hallii MGS:0012	2-hydroxybutyrate/2-hydroxyisobutyrate	0.06	5.8	7.4e-09	2.9e-07	8583
Eubacteriales sp. MGS:0856	X - 22520	-0.09	-5.8	7.4e-09	2.9e-07	3812
Blautia massiliensis MGS:0023	ribitol	0.06	5.8	7.4e-09	2.9e-07	8583
Eubacteriales sp. MGS:0593	3b-hydroxy-5-cholenoic acid	0.06	5.8	7.4e-09	2.9e-07	8584
Eubacteriales sp. MGS:0457	deoxycholic acid 12-sulfate*	-0.06	-5.8	7.4e-09	2.9e-07	8584
Eubacteriales sp. MGS:0197	indoleacetylglutamine	0.06	5.8	7.4e-09	2.9e-07	8584
Clostridia sp. MGS:0276	X - 11308	0.06	5.8	7.4e-09	2.9e-07	8584
Eubacteriales sp. MGS:0548	tryptophan betaine	-0.06	-5.8	7.4e-09	2.9e-07	8584
Eubacteriales sp. MGS:0480	cotinine N-oxide	-0.06	-5.8	7.4e-09	2.9e-07	8584
Eubacteriales sp. MGS:0843	stachydrine	-0.06	-5.8	7.4e-09	2.9e-07	8584
Oscillospiraceae sp. MGS:0223	formiminoglutamate	-0.06	-5.8	7.5e-09	2.9e-07	8584
Anaerotignum lactatifermentans MGS:0676	mannose	0.06	5.8	7.5e-09	2.9e-07	8583
[Ruminococcus] torques MGS:0088	1-cerotoyl-GPC (26:0)*	-0.06	-5.8	7.5e-09	2.9e-07	8584
Eubacteriales sp. MGS:0116	1-(1-enyl-palmitoyl)-2-oleoyl-GPC (P-16:0/18:1)*	0.06	5.8	7.5e-09	2.9e-07	8584
Lachnotalea sp. AF33-28 MGS:0403	2-aminophenol sulfate	-0.06	-5.8	7.5e-09	2.9e-07	8584
Eubacteriales sp. MGS:0392	glucuronide of C10H18O2 (1)*	0.06	5.8	7.5e-09	2.9e-07	8584
Firmicutes sp. MGS:1075	4-methoxyphenol sulfate	0.06	5.8	7.5e-09	2.9e-07	8584
Eubacteriales sp. MGS:0371	lithocholate sulfate (1)	0.06	5.8	7.5e-09	2.9e-07	8584
[Clostridium] hylemonae MGS:1580	X - 24475	-0.06	-5.8	7.5e-09	2.9e-07	8584
Dorea longicatena MGS:0039	isoleucine	0.06	5.8	7.5e-09	2.9e-07	8584
Eubacteriales sp. MGS:0651	X - 21353	-0.06	-5.8	7.5e-09	2.9e-07	8584
Clostridia sp. MGS:1192	phenylacetylglutamine	0.06	5.8	7.5e-09	2.9e-07	8584
Eubacteriales sp. MGS:0664	X - 24812	0.06	5.8	7.5e-09	2.9e-07	8584
Eubacteriales sp. MGS:0577	5-hydroxylysine	-0.06	-5.8	7.5e-09	2.9e-07	8584
Fusicatenibacter saccharivorans MGS:0004	N1-Methyl-2-pyridone-5-carboxamide	0.06	5.8	7.5e-09	2.9e-07	8584
Eisenbergiella tayi MGS:0355	X - 24811	0.06	5.8	7.5e-09	2.9e-07	8584
Eubacteriales sp. MGS:1250	X - 22162	-0.06	-5.8	7.5e-09	2.9e-07	8584
Clostridia sp. MGS:0845	1-palmitoyl-2-arachidonoyl-GPC (16:0/20:4n6)	-0.06	-5.8	7.5e-09	2.9e-07	8584
Massilistercora timonensis MGS:0458	nicotinamide riboside	0.06	5.8	7.5e-09	2.9e-07	8584
Eubacteriales sp. MGS:0711	pregnanediol-3-glucuronide	0.06	5.8	7.5e-09	2.9e-07	8584
Eubacteriales sp. MGS:0472	ethyl beta-glucopyranoside	0.06	5.8	7.5e-09	2.9e-07	8584
Eubacteriales sp. MGS:0242	glycosyl ceramide (d18:2/24:1, d18:1/24:2)*	0.06	5.8	7.5e-09	2.9e-07	8584
Clostridia sp. MGS:1220	deoxycholate	-0.06	-5.8	7.5e-09	2.9e-07	8584
Eubacteriales sp. MGS:0190	homovanillate (HVA)	-0.06	-5.8	7.5e-09	2.9e-07	8584
Oscillospiraceae sp. MGS:0142	X - 23644	-0.06	-5.8	7.5e-09	2.9e-07	8584
Blautia obeum MGS:0001	(N(1) + N(8))-acetylspermidine	-0.06	-5.8	7.5e-09	2.9e-07	8584
Eubacteriales sp. MGS:0284	5alpha-pregnan-3beta,20alpha-diol monosulfate (2)	0.06	5.8	7.5e-09	2.9e-07	8584
Eubacteriales sp. MGS:0537	5alpha-pregnan-3beta,20alpha-diol monosulfate (2)	0.06	5.8	7.5e-09	2.9e-07	8584
Intestinimonas massiliensis MGS:0198	N-acetyltryptophan	-0.06	-5.8	7.5e-09	2.9e-07	8584
Eubacteriales sp. MGS:0528	1-linoleoyl-GPC (18:2)	0.06	5.8	7.5e-09	2.9e-07	8584
Eubacteriales sp. MGS:0426	X - 23639	0.06	5.8	7.5e-09	2.9e-07	8584
Eggerthellaceae sp. MGS:0171	tryptophan betaine	-0.06	-5.8	7.5e-09	2.9e-07	8584
Bacteria sp. MGS:0361	2-piperidinone	-0.06	-5.8	7.5e-09	3e-07	8584
Ruminococcus sp. B05 MGS:0261	X - 12306	0.06	5.8	7.5e-09	3e-07	8584
Eubacteriales sp. MGS:0242	metabolonic lactone sulfate	-0.06	-5.8	7.5e-09	3e-07	8584
Oscillospiraceae sp. MGS:0576	4-allylcatechol sulfate	-0.06	-5.8	7.5e-09	3e-07	8584
Clostridia sp. MGS:0752	glycodeoxycholate	-0.06	-5.8	7.5e-09	3e-07	8584
Eubacteriales sp. MGS:0406	X - 22162	-0.06	-5.8	7.5e-09	3e-07	8584
Gordonibacter urolithinfaciens MGS:0420	glycohyocholate	-0.06	-5.8	7.5e-09	3e-07	8584
Clostridia sp. MGS:0645	2-piperidinone	-0.06	-5.8	7.5e-09	3e-07	8584
Firmicutes sp. MGS:0341	creatine	-0.06	-5.8	7.5e-09	3e-07	8584
Eubacteriales sp. MGS:0062	eicosenoate (20:1)	-0.06	-5.8	7.5e-09	3e-07	8584
Eubacteriales sp. MGS:0045	pregnenediol disulfate (C21H34O8S2)*	0.06	5.8	7.5e-09	3e-07	8584
Lachnospiraceae sp. MGS:0018	androstenediol (3beta,17beta) monosulfate (1)	0.06	5.8	7.5e-09	3e-07	8584
Eubacteriales sp. MGS:0630	X - 12126	0.06	5.8	7.5e-09	3e-07	8584
Eubacteriales sp. MGS:0548	X - 13844	0.06	5.8	7.5e-09	3e-07	8584
Negativibacillus massiliensis MGS:0356	ribitol	-0.06	-5.8	7.5e-09	3e-07	8583
Eubacteriales sp. MGS:0151	X - 22834	-0.06	-5.8	7.5e-09	3e-07	8584
Firmicutes sp. MGS:0817	X - 18935	0.09	5.8	7.5e-09	3e-07	3812
Eubacteriales sp. MGS:0578	N-stearoyl-sphinganine (d18:0/18:0)*	-0.06	-5.8	7.5e-09	3e-07	8584
Oscillospiraceae sp. MGS:0060	N-methyltaurine	0.06	5.8	7.5e-09	3e-07	8583
Clostridia sp. MGS:0508	3-hydroxypyridine sulfate	0.06	5.8	7.5e-09	3e-07	8584
Amedibacillus dolichus MGS:0798	sulfate of piperine metabolite C18H21NO3 (1)*	0.06	5.8	7.6e-09	3e-07	8584
Clostridium sp. MGS:0605	N-stearoyl-sphinganine (d18:0/18:0)*	-0.06	-5.8	7.6e-09	3e-07	8584
Dorea formicigenerans MGS:0006	N-delta-acetylornithine	-0.06	-5.8	7.6e-09	3e-07	8584
Firmicutes sp. MGS:1007	4-ethyl-2-methoxyphenol sulfate	0.06	5.8	7.6e-09	3e-07	8584
Eubacteriales sp. MGS:0183	X - 12104	-0.06	-5.8	7.6e-09	3e-07	8584
Eubacteriales sp. MGS:0162	1-linoleoyl-2-linolenoyl-GPC (18:2/18:3)*	0.06	5.8	7.6e-09	3e-07	8584
Eubacteriales sp. MGS:0557	N2,N5-diacetylornithine	0.06	5.8	7.6e-09	3e-07	8584
Blautia sp. AF19-10LB MGS:0157	N-acetyltaurine	-0.06	-5.8	7.6e-09	3e-07	8584
Bifidobacterium adolescentis MGS:0056	ascorbic acid 2-sulfate	-0.06	-5.8	7.6e-09	3e-07	8583
Eubacteriales sp. MGS:0609	hippurate	0.06	5.8	7.6e-09	3e-07	8584
Eubacteriales sp. MGS:0984	X - 21442	0.06	5.8	7.6e-09	3e-07	8584
Oscillospiraceae sp. MGS:0104	X - 21752	-0.06	-5.8	7.6e-09	3e-07	8584
Clostridiaceae sp. MGS:0608	X - 13844	0.06	5.8	7.6e-09	3e-07	8584
Adlercreutzia equolifaciens subsp. celatus MGS:0051	X - 23587	0.06	5.8	7.6e-09	3e-07	8584
Rikenellaceae sp. MGS:1022	X - 12816	0.06	5.8	7.6e-09	3e-07	8584
Eubacteriales sp. MGS:0185	N,N-dimethylalanine	0.06	5.8	7.6e-09	3e-07	8584
Anaerostipes hadrus MGS:0124	X - 24795	0.06	5.8	7.6e-09	3e-07	8584
Clostridium sp. AF37-5 MGS:0076	metformin	-0.06	-5.8	7.6e-09	3e-07	8584
Clostridia sp. MGS:1106	3-hydroxypyridine glucuronide	0.06	5.8	7.6e-09	3e-07	8584
Rothia mucilaginosa MGS:0559	5alpha-androstan-3alpha,17alpha-diol monosulfate	-0.06	-5.8	7.6e-09	3e-07	8584
Bacteroidales sp. MGS:0539	indole-3-carboxylate	0.06	5.8	7.6e-09	3e-07	8584
Eubacteriales sp. MGS:0518	tryptophan betaine	0.06	5.8	7.6e-09	3e-07	8584
Lactobacillus gasseri MGS:0884	cotinine N-oxide	0.06	5.8	7.6e-09	3e-07	8584
Eubacteriales sp. MGS:0302	1H-indole-7-acetic acid	0.09	5.8	7.6e-09	3e-07	3812
Eubacteriales sp. MGS:0226	12,13-DiHOME	0.06	5.8	7.6e-09	3e-07	8584
[Ruminococcus] gnavus MGS:0239	1-methylxanthine	-0.06	-5.8	7.6e-09	3e-07	8584
Eubacteriales sp. MGS:0250	3-hydroxycotinine glucuronide	-0.06	-5.8	7.6e-09	3e-07	8584
Clostridia sp. MGS:0660	nicotinamide riboside	0.06	5.8	7.6e-09	3e-07	8584
Eubacterium sp. AF34-35BH MGS:0231	3-(3-hydroxyphenyl)propionate	0.06	5.8	7.6e-09	3e-07	8584
Eubacteriales sp. MGS:0226	glycochenodeoxycholate glucuronide (1)	-0.06	-5.8	7.6e-09	3e-07	8584
Eubacteriales sp. MGS:0232	o-cresol sulfate	-0.06	-5.8	7.6e-09	3e-07	8584
Oscillibacter sp. PEA192 MGS:0021	2-oxoarginine*	-0.06	-5.8	7.6e-09	3e-07	8584
Lachnospiraceae sp. MGS:0257	branched chain 14:0 dicarboxylic acid**	0.06	5.8	7.6e-09	3e-07	8584
Parabacteroides distasonis MGS:0024	taurodeoxycholate	0.06	5.8	7.6e-09	3e-07	8584
Eubacteriales sp. MGS:0662	ferulic acid 4-sulfate	-0.06	-5.8	7.6e-09	3e-07	8584
Eubacteriales sp. MGS:0674	5alpha-pregnan-3beta,20alpha-diol disulfate	0.06	5.8	7.6e-09	3e-07	8584
Oscillospiraceae sp. MGS:0343	X - 11444	-0.06	-5.8	7.6e-09	3e-07	8584
Eubacteriales sp. MGS:0120	X - 22520	-0.09	-5.8	7.6e-09	3e-07	3812
Clostridia sp. MGS:0724	ursodeoxycholate	-0.06	-5.8	7.6e-09	3e-07	8584
Eubacteriales sp. MGS:0642	4-methylguaiacol sulfate	0.06	5.8	7.6e-09	3e-07	8584
Lachnospiraceae sp. MGS:0018	11beta-hydroxyetiocholanolone glucuronide*	-0.06	-5.8	7.6e-09	3e-07	8584
Lachnospiraceae sp. MGS:0180	1-oleoyl-2-docosahexaenoyl-GPC (18:1/22:6)*	0.06	5.8	7.6e-09	3e-07	8584
Lachnospiraceae sp. MGS:0127	3,4-dihydroxybutyrate	-0.06	-5.8	7.6e-09	3e-07	8583
Oscillospiraceae sp. MGS:0060	1-stearoyl-2-arachidonoyl-GPI (18:0/20:4)	-0.06	-5.8	7.6e-09	3e-07	8584
Oscillospiraceae sp. MGS:0210	phenol sulfate	-0.06	-5.8	7.6e-09	3e-07	8584
Clostridia sp. MGS:0550	X - 12830	-0.06	-5.8	7.6e-09	3e-07	8584
Clostridia sp. MGS:1137	X - 13729	0.06	5.8	7.6e-09	3e-07	8584
Massilistercora timonensis MGS:0458	2-piperidinone	-0.06	-5.8	7.6e-09	3e-07	8584
Firmicutes sp. MGS:1085	deoxycholate	-0.06	-5.8	7.7e-09	3e-07	8584
Collinsella sp. WCA1-178-WT-3 (M2) MGS:1245	X - 24411	0.08	5.8	7.7e-09	3e-07	4772
Collinsella intestinalis MGS:0802	cinnamoylglycine	-0.06	-5.8	7.7e-09	3e-07	8584
Firmicutes sp. MGS:0581	isoursodeoxycholate	-0.06	-5.8	7.7e-09	3e-07	8584
Eubacteriales sp. MGS:0781	taurolithocholate 3-sulfate	0.06	5.8	7.7e-09	3e-07	8584
Eubacteriales sp. MGS:0601	carotene diol (3)	0.06	5.8	7.7e-09	3e-07	8584
Eubacteriales sp. MGS:0421	X - 21383	-0.06	-5.8	7.7e-09	3e-07	8584
Eubacteriales sp. MGS:0309	deoxycholate	-0.06	-5.8	7.7e-09	3e-07	8584
Anaeromassilibacillus sp. Marseille-P3371 MGS:0304	threonate	-0.06	-5.8	7.7e-09	3e-07	8583
Eubacteriales sp. MGS:0163	3-methyl catechol sulfate (1)	0.06	5.8	7.7e-09	3e-07	8584
Eubacteriales sp. MGS:0472	S-methylcysteine sulfoxide	0.06	5.8	7.7e-09	3e-07	8584
Faecalibacterium prausnitzii MGS:0010	3-indoxyl sulfate	-0.06	-5.8	7.7e-09	3e-07	8584
Clostridia sp. MGS:1020	X - 22162	0.06	5.8	7.7e-09	3e-07	8584
Eubacteriales sp. MGS:0673	X - 15674	-0.06	-5.8	7.7e-09	3e-07	8584
Lachnospiraceae sp. MGS:0433	dopamine 3-O-sulfate	-0.06	-5.8	7.7e-09	3e-07	8584
Lachnospiraceae sp. MGS:0748	X - 12407	-0.06	-5.8	7.7e-09	3e-07	8584
Intestinibacter sp. MGS:0194	X - 17438	-0.06	-5.8	7.7e-09	3e-07	8584
Bacteroidales sp. MGS:1002	beta-cryptoxanthin	0.06	5.8	7.7e-09	3e-07	8584
Oscillospiraceae sp. MGS:0388	X - 21312	-0.06	-5.8	7.7e-09	3e-07	8584
Lachnospiraceae sp. MGS:0297	X - 12740	-0.06	-5.8	7.7e-09	3e-07	8584
Eubacteriales sp. MGS:0751	4-methylguaiacol sulfate	0.06	5.8	7.7e-09	3e-07	8584
Lachnospiraceae sp. MGS:1005	7-methylxanthine	0.06	5.8	7.7e-09	3e-07	8584
Eubacteriales sp. MGS:0434	X - 24344	0.06	5.8	7.7e-09	3e-07	8584
Eubacteriales sp. MGS:0100	urea	0.06	5.8	7.7e-09	3e-07	8584
Veillonella dispar MGS:0227	X - 21442	-0.06	-5.8	7.7e-09	3e-07	8584
Eubacteriales sp. MGS:0609	X - 18901	0.06	5.8	7.7e-09	3e-07	8584
Lachnospiraceae sp. MGS:0172	4-methylguaiacol sulfate	-0.06	-5.8	7.7e-09	3e-07	8584
Eubacteriales sp. MGS:0196	4-vinylphenol sulfate	-0.06	-5.8	7.7e-09	3e-07	8584
Eubacteriales sp. MGS:0249	X - 22834	-0.06	-5.8	7.7e-09	3e-07	8584
Ruminococcus sp. AF21-42 MGS:0111	X - 21842	0.06	5.8	7.7e-09	3e-07	8584
Firmicutes sp. MGS:0570	X - 21736	-0.06	-5.8	7.7e-09	3e-07	8584
Eubacteriales sp. MGS:0585	glycodeoxycholate 3-sulfate	0.06	5.8	7.7e-09	3e-07	8584
Eubacteriales sp. MGS:0604	tryptophan betaine	0.06	5.8	7.7e-09	3e-07	8584
Oscillospiraceae sp. MGS:0256	1,2-dipalmitoyl-GPC (16:0/16:0)	-0.06	-5.8	7.7e-09	3e-07	8584
Eubacteriales sp. MGS:0604	X - 12013	-0.06	-5.8	7.7e-09	3e-07	8584
Eubacteriales sp. MGS:0711	11beta-hydroxyetiocholanolone glucuronide*	0.06	5.8	7.7e-09	3e-07	8584
Clostridia sp. MGS:0623	X - 21821	-0.06	-5.8	7.7e-09	3e-07	8584
Eubacteriales sp. MGS:0367	X - 21286	0.06	5.8	7.7e-09	3e-07	8584
Lachnospiraceae sp. MGS:0975	citraconate/glutaconate	0.06	5.8	7.7e-09	3e-07	8583
Lachnospiraceae sp. MGS:1113	bilirubin degradation product, C17H18N2O4 (1)**	-0.06	-5.8	7.7e-09	3e-07	8584
Eubacteriales sp. MGS:0843	X - 24812	0.06	5.8	7.7e-09	3e-07	8584
Eubacteriaceae sp. MGS:0591	3-(3-hydroxyphenyl)propionate sulfate	-0.06	-5.8	7.7e-09	3e-07	8584
Eubacteriales sp. MGS:0305	lithocholic acid sulfate (2)	0.06	5.8	7.7e-09	3e-07	8584
Duodenibacillus massiliensis MGS:0481	X - 11850	0.06	5.8	7.7e-09	3e-07	8584
Dorea sp. AF24-7LB MGS:0086	X - 11850	-0.06	-5.8	7.7e-09	3e-07	8584
Oscillospiraceae sp. MGS:0210	uridine	0.06	5.8	7.7e-09	3e-07	8584
Eubacteriales sp. MGS:0132	X - 15728	0.06	5.8	7.7e-09	3e-07	8584
Lachnospiraceae sp. MGS:1463	deoxycholate	0.06	5.8	7.7e-09	3e-07	8584
Streptococcus mutans MGS:0677	cortisone	-0.06	-5.8	7.7e-09	3e-07	8584
Eubacteriales sp. MGS:0080	propionylglycine	-0.06	-5.8	7.7e-09	3e-07	8584
Firmicutes sp. MGS:0436	1-stearoyl-2-oleoyl-GPC (18:0/18:1)	-0.06	-5.8	7.7e-09	3e-07	8584
Eubacteriales sp. MGS:0102	X - 25433	-0.06	-5.8	7.7e-09	3e-07	8584
Eubacteriales sp. MGS:0843	X - 12216	0.06	5.8	7.7e-09	3e-07	8584
Eubacteriales sp. MGS:0618	X - 24531	0.09	5.8	7.7e-09	3e-07	3812
Eubacteriales sp. MGS:0284	theanine	0.06	5.8	7.8e-09	3e-07	8584
Eubacteriales sp. MGS:0269	androstenediol (3beta,17beta) monosulfate (2)	-0.06	-5.8	7.8e-09	3e-07	8584
Eubacteriales sp. MGS:0383	chenodeoxycholate	0.06	5.8	7.8e-09	3e-07	8584
Clostridiaceae sp. MGS:0238	X - 13684	-0.06	-5.8	7.8e-09	3e-07	8584
Lachnospiraceae sp. MGS:0246	propionylcarnitine (C3)	0.06	5.8	7.8e-09	3e-07	8584
Eubacteriales sp. MGS:0317	5alpha-pregnan-3beta,20alpha-diol disulfate	0.06	5.8	7.8e-09	3e-07	8584
Eubacteriales sp. MGS:0202	4-oxo-retinoic acid	-0.06	-5.8	7.8e-09	3e-07	8584
Eubacteriales sp. MGS:0084	taurodeoxycholate	-0.06	-5.8	7.8e-09	3e-07	8584
Ruminococcus sp. MGS:0131	X - 17653	-0.06	-5.8	7.8e-09	3e-07	8584
Clostridia sp. MGS:0893	X - 18901	0.06	5.8	7.8e-09	3e-07	8584
Coprococcus comes MGS:0016	N-acetylkynurenine (2)	0.06	5.8	7.8e-09	3e-07	8584
Clostridia sp. MGS:0893	X - 11315	0.06	5.8	7.8e-09	3e-07	8584
Clostridium sp. AM49-4BH MGS:0097	X - 12013	-0.06	-5.8	7.8e-09	3e-07	8584
Clostridium sp. MGS:0444	X - 18913	0.06	5.8	7.8e-09	3e-07	8584
Eubacteriales sp. MGS:0179	mannonate*	-0.06	-5.8	7.8e-09	3e-07	8583
Eubacteriales sp. MGS:0383	3-indoxyl sulfate	-0.06	-5.8	7.8e-09	3e-07	8584
Eubacteriales sp. MGS:0962	ursodeoxycholate	-0.06	-5.8	7.8e-09	3e-07	8584
Clostridia sp. MGS:1053	X - 18901	0.06	5.8	7.8e-09	3e-07	8584
Blautia sp. AF19-10LB MGS:0157	1-stearoyl-2-oleoyl-GPC (18:0/18:1)	-0.06	-5.8	7.8e-09	3e-07	8584
Eubacteriales sp. MGS:0577	S-methylmethionine	0.06	5.8	7.8e-09	3.1e-07	8584
Lachnospiraceae sp. MGS:0018	hydroxypalmitoyl sphingomyelin (d18:1/16:0(OH))**	-0.06	-5.8	7.8e-09	3.1e-07	8584
Dorea formicigenerans MGS:0006	1-palmitoyl-GPG (16:0)*	0.06	5.8	7.8e-09	3.1e-07	8584
Massilistercora timonensis MGS:0458	X - 17438	-0.06	-5.8	7.8e-09	3.1e-07	8584
Oscillospiraceae sp. MGS:0135	phenylacetate	-0.06	-5.8	7.8e-09	3.1e-07	8584
Collinsella aerofaciens MGS:0019	1-palmitoyl-GPG (16:0)*	0.06	5.8	7.8e-09	3.1e-07	8584
Eubacteriales sp. MGS:0472	oxalate (ethanedioate)	0.06	5.8	7.8e-09	3.1e-07	8584
Firmicutes sp. MGS:1396	3-hydroxypyridine sulfate	0.06	5.8	7.8e-09	3.1e-07	8584
Eubacteriales sp. MGS:0264	X - 22162	0.06	5.8	7.8e-09	3.1e-07	8584
Lactococcus lactis subsp. lactis MGS:0318	ceramide (d18:1/14:0, d16:1/16:0)*	0.06	5.8	7.8e-09	3.1e-07	8584
Eubacterium sp. AM49-13BH MGS:0251	X - 12740	0.06	5.8	7.8e-09	3.1e-07	8584
Oscillibacter sp. PEA192 MGS:0021	tryptophan betaine	-0.06	-5.8	7.8e-09	3.1e-07	8584
Eubacteriales sp. MGS:0331	X - 24588	-0.06	-5.8	7.8e-09	3.1e-07	8584
Eubacteriales sp. MGS:0113	benzoylcarnitine*	0.08	5.8	7.8e-09	3.1e-07	5703
Eubacteriales sp. MGS:0118	adrenate (22:4n6)	-0.06	-5.8	7.8e-09	3.1e-07	8584
Eubacteriales sp. MGS:0568	4-oxo-retinoic acid	0.06	5.8	7.8e-09	3.1e-07	8584
Victivallis vadensis MGS:0689	X - 24531	0.09	5.8	7.8e-09	3.1e-07	3812
Eubacteriales sp. MGS:0781	X - 23662	-0.06	-5.8	7.8e-09	3.1e-07	8584
Clostridia sp. MGS:0724	X - 12816	0.06	5.8	7.8e-09	3.1e-07	8584
Intestinibacillus sp. Marseille-P4005 MGS:0168	1-lignoceroyl-GPC (24:0)	-0.06	-5.8	7.8e-09	3.1e-07	8584
Bacteria sp. MGS:0778	1,5-anhydroglucitol (1,5-AG)	-0.06	-5.8	7.8e-09	3.1e-07	8584
Eubacteriales sp. MGS:0856	gamma-glutamylisoleucine*	-0.06	-5.8	7.8e-09	3.1e-07	8584
Oscillospiraceae sp. MGS:0207	glycine conjugate of C10H14O2 (1)*	-0.06	-5.8	7.8e-09	3.1e-07	8584
Anaerobutyricum hallii MGS:0112	X - 22509	-0.06	-5.8	7.8e-09	3.1e-07	8584
Dialister invisus MGS:0164	2-aminophenol sulfate	0.06	5.8	7.8e-09	3.1e-07	8584
Clostridia sp. MGS:0272	glycoursodeoxycholic acid sulfate (1)	-0.06	-5.8	7.8e-09	3.1e-07	8584
Erysipelotrichales sp. MGS:0303	N-methyltaurine	-0.06	-5.8	7.8e-09	3.1e-07	8583
Eubacteriales sp. MGS:0069	N-formylanthranilic acid	0.06	5.8	7.8e-09	3.1e-07	8584
Coprococcus comes MGS:0016	urate	0.06	5.8	7.8e-09	3.1e-07	8584
Collinsella aerofaciens MGS:0019	1-carboxyethyltyrosine	0.06	5.8	7.8e-09	3.1e-07	8584
[Clostridium] innocuum MGS:0365	alliin	-0.06	-5.8	7.8e-09	3.1e-07	8584
Eubacteriales sp. MGS:0859	phenylacetylcarnitine	0.06	5.8	7.8e-09	3.1e-07	8584
Bacteroides finegoldii MGS:0224	X - 16124	0.06	5.8	7.8e-09	3.1e-07	8584
Clostridium sp. MGS:0075	X - 25419	0.06	5.8	7.8e-09	3.1e-07	8584
Intestinibacillus sp. Marseille-P4005 MGS:0168	palmitoylcarnitine (C16)	0.06	5.8	7.8e-09	3.1e-07	8584
Ruminococcus sp. AM28-41 MGS:0631	X - 11843	-0.06	-5.8	7.8e-09	3.1e-07	8584
Bifidobacterium adolescentis MGS:0056	X - 18886	-0.06	-5.8	7.8e-09	3.1e-07	8584
Eubacteriales sp. MGS:0084	glycodeoxycholate 3-sulfate	-0.06	-5.8	7.8e-09	3.1e-07	8584
Ruminococcus sp. AF41-9 MGS:0203	X - 12830	0.06	5.8	7.8e-09	3.1e-07	8584
Lactococcus lactis subsp. lactis MGS:0318	sphingomyelin (d17:1/16:0, d18:1/15:0, d16:1/17:0)*	0.06	5.8	7.9e-09	3.1e-07	8584
Alistipes finegoldii MGS:0077	phenylacetate	0.06	5.8	7.9e-09	3.1e-07	8584
Eubacteriales sp. MGS:0773	X - 12261	0.06	5.8	7.9e-09	3.1e-07	8584
Clostridia sp. MGS:0515	taurodeoxycholic acid 3-sulfate	-0.06	-5.8	7.9e-09	3.1e-07	8584
Streptococcus salivarius MGS:0071	X - 21364	-0.06	-5.8	7.9e-09	3.1e-07	8584
Eubacteriales sp. MGS:0331	glycochenodeoxycholate glucuronide (1)	-0.06	-5.8	7.9e-09	3.1e-07	8584
Clostridium sp. MGS:0050	8-methoxykynurenate	0.06	5.8	7.9e-09	3.1e-07	8584
Klebsiella oxytoca MGS:1046	X - 12411	0.06	5.8	7.9e-09	3.1e-07	8584
Bifidobacterium adolescentis MGS:0056	deoxycholic acid glucuronide	0.06	5.8	7.9e-09	3.1e-07	8584
Streptococcus mutans MGS:0677	2-methoxyacetaminophen sulfate*	0.06	5.8	7.9e-09	3.1e-07	8584
Anaerotruncus colihominis MGS:0307	3-(3-hydroxyphenyl)propionate sulfate	-0.06	-5.8	7.9e-09	3.1e-07	8584
Prevotella sp. MGS:1040	X - 21839	-0.06	-5.8	7.9e-09	3.1e-07	8584
Clostridium phoceensis MGS:0014	histidine betaine (hercynine)*	-0.06	-5.8	7.9e-09	3.1e-07	8584
Eubacteriales sp. MGS:0298	alpha-ketobutyrate	0.06	5.8	7.9e-09	3.1e-07	8583
Eubacteriales sp. MGS:0878	X - 12816	0.06	5.8	7.9e-09	3.1e-07	8584
Dorea phocaeensis MGS:0865	catechol sulfate	-0.06	-5.8	7.9e-09	3.1e-07	8584
Slackia isoflavoniconvertens MGS:0160	Urolithin B glucuronide	0.09	5.8	7.9e-09	3.1e-07	3812
Oscillibacter sp. PEA192 MGS:0021	lactosyl-N-nervonoyl-sphingosine (d18:1/24:1)*	-0.06	-5.8	7.9e-09	3.1e-07	8584
Eggerthellales sp. MGS:1146	propionylglycine	0.06	5.8	7.9e-09	3.1e-07	8584
Eubacteriales sp. MGS:0328	X - 21845	-0.06	-5.8	7.9e-09	3.1e-07	8584
Escherichia marmotae MGS:1282	sphingomyelin (d18:1/22:1, d18:2/22:0, d16:1/24:1)*	-0.06	-5.8	7.9e-09	3.1e-07	8584
Eubacteriales sp. MGS:0405	X - 17354	0.06	5.8	7.9e-09	3.1e-07	8584
Haemophilus parainfluenzae MGS:0181	caffeine	-0.06	-5.8	7.9e-09	3.1e-07	8584
Hydrogeniiclostidium mannosilyticum MGS:0294	X - 18901	-0.06	-5.8	7.9e-09	3.1e-07	8584
Oscillospiraceae sp. MGS:0388	paraxanthine	0.06	5.8	7.9e-09	3.1e-07	8584
Veillonella atypica MGS:0357	taurodeoxycholic acid 3-sulfate	-0.06	-5.8	7.9e-09	3.1e-07	8584
Blautia sp. AF19-10LB MGS:0157	N-acetylphenylalanine	-0.06	-5.8	7.9e-09	3.1e-07	8584
Oscillospiraceae sp. MGS:1049	nicotinamide riboside	0.06	5.8	7.9e-09	3.1e-07	8584
Eubacteriales sp. MGS:0439	3-hydroxyhippurate	-0.06	-5.8	7.9e-09	3.1e-07	8584
Blautia obeum MGS:0001	palmitoylcarnitine (C16)	0.06	5.8	7.9e-09	3.1e-07	8584
Eubacteriales sp. MGS:0363	metabolonic lactone sulfate	-0.06	-5.8	7.9e-09	3.1e-07	8584
Clostridia sp. MGS:0401	indolepropionate	0.06	5.8	7.9e-09	3.1e-07	8584
Streptococcus parasanguinis MGS:0117	3-(methylthio)acetaminophen sulfate*	0.06	5.8	7.9e-09	3.1e-07	8584
Firmicutes sp. MGS:0681	X - 21842	0.06	5.8	7.9e-09	3.1e-07	8584
Eubacteriales sp. MGS:0563	tryptophan betaine	-0.06	-5.8	7.9e-09	3.1e-07	8584
Eubacteriales sp. MGS:0242	X - 24556	0.09	5.8	7.9e-09	3.1e-07	3812
Eubacteriales sp. MGS:0291	X - 17654	0.06	5.8	7.9e-09	3.1e-07	8584
Eubacteriales sp. MGS:0244	3-methyl catechol sulfate (1)	0.06	5.8	7.9e-09	3.1e-07	8584
Eubacteriales sp. MGS:0489	X - 11850	0.06	5.8	7.9e-09	3.1e-07	8584
Oscillospiraceae sp. MGS:0104	2S,3R-dihydroxybutyrate	0.06	5.8	7.9e-09	3.1e-07	8583
Veillonella atypica MGS:0357	dihydroferulate	0.06	5.8	7.9e-09	3.1e-07	8584
Eubacteriales sp. MGS:0547	4-allylcatechol sulfate	-0.06	-5.8	7.9e-09	3.1e-07	8584
Oscillospiraceae sp. MGS:0142	glycoursodeoxycholic acid sulfate (1)	0.06	5.8	7.9e-09	3.1e-07	8584
Veillonella parvula MGS:0220	3-methylxanthine	-0.06	-5.8	7.9e-09	3.1e-07	8584
Clostridium disporicum MGS:0222	X - 12013	0.06	5.8	7.9e-09	3.1e-07	8584
Prevotella sp. MGS:1009	X - 12851	-0.06	-5.8	7.9e-09	3.1e-07	8584
Actinomycetaceae sp. MGS:1068	picolinoylglycine	-0.06	-5.8	7.9e-09	3.1e-07	8584
Eubacteriales sp. MGS:0432	N-stearoyl-sphinganine (d18:0/18:0)*	-0.06	-5.8	7.9e-09	3.1e-07	8584
Oscillospiraceae sp. MGS:0060	4-ethyl-2-methoxyphenol sulfate	-0.06	-5.8	7.9e-09	3.1e-07	8584
Lachnoclostridium sp. An131 MGS:0658	X - 21821	-0.06	-5.8	7.9e-09	3.1e-07	8584
Eubacteriales sp. MGS:1126	phenylacetylglutamine	0.06	5.8	7.9e-09	3.1e-07	8584
Eubacteriales sp. MGS:0498	4-allylcatechol sulfate	-0.06	-5.8	7.9e-09	3.1e-07	8584
Oscillospiraceae sp. MGS:0849	X - 18935	0.09	5.8	7.9e-09	3.1e-07	3812
Veillonella rogosae MGS:0324	glucuronate	-0.06	-5.8	7.9e-09	3.1e-07	8584
Eubacteriales sp. MGS:0254	3-hydroxyhippurate	-0.06	-5.8	7.9e-09	3.1e-07	8584
Eubacteriales sp. MGS:0628	X - 21752	0.06	5.8	8e-09	3.1e-07	8584
Alistipes indistinctus MGS:0121	glycoursodeoxycholic acid sulfate (1)	-0.06	-5.8	8e-09	3.1e-07	8584
Anaerotignum lactatifermentans MGS:0676	1-palmitoleoylglycerol (16:1)*	0.06	5.8	8e-09	3.1e-07	8584
Oscillospiraceae sp. MGS:0210	1-stearoyl-2-linoleoyl-GPC (18:0/18:2)*	0.06	5.8	8e-09	3.1e-07	8584
Faecalibacterium prausnitzii MGS:0029	xanthurenate	0.06	5.8	8e-09	3.1e-07	8584
Lactobacillus delbrueckii subsp. bulgaricus MGS:0465	X - 23782	0.06	5.8	8e-09	3.1e-07	8584
Eubacteriales sp. MGS:0331	oleoyl-arachidonoyl-glycerol (18:1/20:4) [2]*	-0.06	-5.8	8e-09	3.1e-07	8584
Eubacteriales sp. MGS:0249	sphingomyelin (d18:0/18:0, d19:0/17:0)*	-0.06	-5.8	8e-09	3.1e-07	8584
Eubacteriales sp. MGS:0480	X - 17301	-0.07	-5.8	8e-09	3.1e-07	6693
Clostridium disporicum MGS:0222	citraconate/glutaconate	0.06	5.8	8e-09	3.1e-07	8583
Eubacteriales sp. MGS:0102	3-(3-hydroxyphenyl)propionate	0.06	5.8	8e-09	3.1e-07	8584
Eubacteriales sp. MGS:0692	carotene diol (3)	-0.06	-5.8	8e-09	3.1e-07	8584
Eubacteriales sp. MGS:0087	N-delta-acetylornithine	0.06	5.8	8e-09	3.1e-07	8584
Blautia massiliensis MGS:0023	tryptophan	0.06	5.8	8e-09	3.1e-07	8584
Clostridia sp. MGS:0623	maleate	0.06	5.8	8e-09	3.1e-07	8583
Eubacteriales sp. MGS:0409	X - 16124	0.06	5.8	8e-09	3.1e-07	8584
Anaerotignum faecicola MGS:0090	alpha-hydroxyisovalerate	0.06	5.8	8e-09	3.1e-07	8584
Eubacterium sp. MGS:0248	cholate	0.06	5.8	8e-09	3.1e-07	8584
Eubacteriales sp. MGS:0242	N-acetylphenylalanine	-0.06	-5.8	8e-09	3.1e-07	8584
Eubacteriales sp. MGS:0439	linoleoylcarnitine (C18:2)*	-0.06	-5.8	8e-09	3.1e-07	8584
Methanobrevibacter smithii MGS:0152	isobutyrylcarnitine (C4)	0.06	5.8	8e-09	3.1e-07	8584
Eubacteriales sp. MGS:0450	X - 11850	0.06	5.8	8e-09	3.1e-07	8584
Eubacteriales sp. MGS:0162	gentisate	0.06	5.8	8e-09	3.1e-07	8584
Eubacteriales sp. MGS:0242	imidazole propionate	-0.06	-5.8	8e-09	3.1e-07	8584
Eubacteriales sp. MGS:0548	N-delta-acetylornithine	-0.06	-5.8	8e-09	3.1e-07	8584
Eubacteriales sp. MGS:0602	X - 12306	0.06	5.8	8e-09	3.1e-07	8584
Eubacteriales sp. MGS:0353	1,3,7-trimethylurate	0.06	5.8	8e-09	3.1e-07	8584
Blautia massiliensis MGS:0023	X - 12544	-0.06	-5.8	8e-09	3.1e-07	8584
Eubacteriales sp. MGS:0161	methyl indole-3-acetate	0.06	5.8	8e-09	3.1e-07	8584
Oscillospiraceae sp. MGS:0616	X - 12261	0.06	5.8	8e-09	3.1e-07	8584
Eubacteriales sp. MGS:0230	dihydroferulate	0.06	5.8	8e-09	3.1e-07	8584
Collinsella aerofaciens MGS:0019	X - 18913	-0.06	-5.8	8e-09	3.1e-07	8584
Eubacteriales sp. MGS:0917	X - 17351	-0.06	-5.8	8e-09	3.1e-07	8584
Veillonella tobetsuensis MGS:1344	taurodeoxycholate	-0.06	-5.8	8e-09	3.1e-07	8584
Clostridia sp. MGS:0276	1-carboxyethylvaline	-0.06	-5.8	8e-09	3.1e-07	8584
Eubacteriales sp. MGS:0359	L-urobilin	0.06	5.8	8e-09	3.1e-07	8584
Eubacteriales sp. MGS:0298	2S,3R-dihydroxybutyrate	0.06	5.8	8e-09	3.1e-07	8583
Eubacteriales sp. MGS:0232	glycodeoxycholate 3-sulfate	-0.06	-5.8	8e-09	3.1e-07	8584
Clostridia sp. MGS:0845	S-methylmethionine	0.06	5.8	8e-09	3.1e-07	8584
Clostridium sp. AF34-13 MGS:0173	3-hydroxyhippurate	0.06	5.8	8e-09	3.1e-07	8584
Clostridia sp. MGS:0401	beta-cryptoxanthin	0.06	5.8	8e-09	3.1e-07	8584
Oscillospiraceae sp. MGS:0256	X - 11299	-0.06	-5.8	8e-09	3.1e-07	8584
Clostridia sp. MGS:0385	sphingomyelin (d18:0/20:0, d16:0/22:0)*	-0.06	-5.8	8e-09	3.1e-07	8584
Parasutterella excrementihominis MGS:0159	X - 12013	-0.06	-5.8	8e-09	3.1e-07	8584
Eubacteriales sp. MGS:0518	N-stearoyl-sphingosine (d18:1/18:0)*	-0.06	-5.8	8e-09	3.1e-07	8584
Clostridium sp. M62/1 MGS:0354	1-palmitoyl-2-oleoyl-GPE (16:0/18:1)	0.06	5.8	8e-09	3.1e-07	8584
Erysipelotrichales sp. MGS:0283	N,N-dimethylalanine	0.06	5.8	8e-09	3.1e-07	8584
Oscillospiraceae sp. MGS:0142	N-stearoyl-sphingosine (d18:1/18:0)*	0.06	5.8	8e-09	3.1e-07	8584
Eubacteriales sp. MGS:0427	4-methylcatechol sulfate	0.06	5.8	8e-09	3.1e-07	8584
Eubacteriales sp. MGS:0442	X - 21839	-0.06	-5.8	8e-09	3.1e-07	8584
Eubacteriales sp. MGS:0856	octadecadienedioate (C18:2-DC)*	0.06	5.8	8e-09	3.1e-07	8584
Clostridium sp. AT4 MGS:0347	5alpha-pregnan-3beta,20alpha-diol monosulfate (2)	-0.06	-5.8	8e-09	3.1e-07	8584
Eubacteriales sp. MGS:0614	trigonelline (N'-methylnicotinate)	-0.06	-5.8	8e-09	3.1e-07	8584
Coprococcus comes MGS:0016	serine	-0.06	-5.8	8e-09	3.1e-07	8584
Clostridium sp. MGS:0075	3-ethylcatechol sulfate (1)	-0.06	-5.8	8e-09	3.1e-07	8584
Flavonifractor plautii MGS:0079	cysteine sulfinic acid	0.06	5.8	8e-09	3.1e-07	8584
Oscillospiraceae sp. MGS:1212	p-cresol sulfate	0.06	5.8	8e-09	3.1e-07	8584
Eubacteriales sp. MGS:0145	X - 16964	0.06	5.8	8e-09	3.1e-07	8584
Blautia massiliensis MGS:0023	propionylglycine	-0.06	-5.8	8e-09	3.1e-07	8584
Coprococcus eutactus MGS:0155	N-methylproline	0.06	5.8	8e-09	3.1e-07	8584
Eubacteriales sp. MGS:0184	glucose	-0.06	-5.8	8.1e-09	3.1e-07	8583
Eubacteriales sp. MGS:0426	threonate	0.06	5.8	8.1e-09	3.1e-07	8583
Eubacteriales sp. MGS:0235	glycoursodeoxycholic acid sulfate (1)	-0.06	-5.8	8.1e-09	3.1e-07	8584
Eubacteriales sp. MGS:0843	2-methylserine	-0.06	-5.8	8.1e-09	3.1e-07	8584
Eubacteriales sp. MGS:1094	phenylacetylglutamate	0.06	5.8	8.1e-09	3.1e-07	8584
Collinsella aerofaciens MGS:0019	1-stearoyl-2-docosahexaenoyl-GPE (18:0/22:6)*	0.06	5.8	8.1e-09	3.1e-07	8584
Firmicutes sp. MGS:0454	sphingomyelin (d18:0/18:0, d19:0/17:0)*	-0.06	-5.8	8.1e-09	3.1e-07	8584
Clostridium sp. MGS:0059	citraconate/glutaconate	-0.06	-5.8	8.1e-09	3.1e-07	8583
Collinsella bouchesdurhonensis MGS:0299	isoeugenol sulfate	0.06	5.8	8.1e-09	3.1e-07	8584
Phascolarctobacterium succinatutens MGS:0315	X - 21834	-0.06	-5.8	8.1e-09	3.1e-07	8584
Clostridia sp. MGS:1286	4-methylcatechol sulfate	0.06	5.8	8.1e-09	3.1e-07	8584
Eubacteriales sp. MGS:0331	4-ethyl-2-methoxyphenol sulfate	0.06	5.8	8.1e-09	3.1e-07	8584
Eubacteriales sp. MGS:0254	isoursodeoxycholate	0.06	5.8	8.1e-09	3.1e-07	8584
Clostridia sp. MGS:0815	X - 12816	0.06	5.8	8.1e-09	3.1e-07	8584
Eubacteriales sp. MGS:0125	X - 12906	0.06	5.8	8.1e-09	3.2e-07	8584
Clostridia sp. MGS:1106	deoxycholic acid 12-sulfate*	-0.06	-5.8	8.1e-09	3.2e-07	8584
Oscillospiraceae sp. MGS:0412	behenoyl sphingomyelin (d18:1/22:0)*	0.06	5.8	8.1e-09	3.2e-07	8584
Eubacteriales sp. MGS:0418	X - 15728	0.06	5.8	8.1e-09	3.2e-07	8584
Hungatella hathewayi MGS:0455	1-palmitoyl-2-arachidonoyl-GPE (16:0/20:4)*	0.06	5.8	8.1e-09	3.2e-07	8584
Eubacteriales sp. MGS:0113	sphingomyelin (d18:2/23:0, d18:1/23:1, d17:1/24:1)*	0.06	5.8	8.1e-09	3.2e-07	8584
[Ruminococcus] torques MGS:0034	3-methoxycatechol sulfate (2)	-0.06	-5.8	8.1e-09	3.2e-07	8584
Prevotella copri MGS:0237	X - 21442	0.06	5.8	8.1e-09	3.2e-07	8584
Eubacteriales sp. MGS:0803	levulinoylcarnitine	0.06	5.8	8.1e-09	3.2e-07	8584
Firmicutes sp. MGS:1124	carotene diol (1)	0.06	5.8	8.1e-09	3.2e-07	8584
Firmicutes sp. MGS:0301	quinate	0.06	5.8	8.1e-09	3.2e-07	8583
Eubacteriales sp. MGS:0254	phenylacetylglutamate	0.06	5.8	8.1e-09	3.2e-07	8584
Eubacteriales sp. MGS:0563	N,N-dimethylalanine	0.06	5.8	8.1e-09	3.2e-07	8584
Eubacteriales sp. MGS:0133	1-palmitoyl-2-arachidonoyl-GPC (16:0/20:4n6)	0.06	5.8	8.1e-09	3.2e-07	8584
Oscillospiraceae sp. MGS:0343	taurolithocholate 3-sulfate	0.06	5.8	8.1e-09	3.2e-07	8584
Clostridia sp. MGS:1179	X - 12816	0.06	5.8	8.1e-09	3.2e-07	8584
Clostridium sp. MGS:0059	6-hydroxyindole sulfate	-0.06	-5.8	8.1e-09	3.2e-07	8584
Anaerobutyricum hallii MGS:0012	androstenediol (3beta,17beta) disulfate (2)	0.06	5.8	8.1e-09	3.2e-07	8584
Bacteria sp. MGS:0911	p-cresol glucuronide*	0.06	5.8	8.1e-09	3.2e-07	8584
Eubacteriales sp. MGS:0342	androstenediol (3beta,17beta) disulfate (1)	-0.06	-5.8	8.1e-09	3.2e-07	8584
Bacteria sp. MGS:0801	glutarate (C5-DC)	-0.06	-5.8	8.1e-09	3.2e-07	8583
Eubacteriales sp. MGS:0627	X - 12306	0.06	5.8	8.1e-09	3.2e-07	8584
Oscillospiraceae sp. MGS:1516	X - 16935	0.06	5.8	8.1e-09	3.2e-07	8584
Dorea longicatena MGS:0039	glucuronide of piperine metabolite C17H21NO3 (3)*	0.06	5.8	8.1e-09	3.2e-07	8584
Eisenbergiella tayi MGS:0355	trigonelline (N'-methylnicotinate)	0.06	5.8	8.1e-09	3.2e-07	8584
Ruminococcus champanellensis MGS:0716	4-methylcatechol sulfate	0.06	5.8	8.1e-09	3.2e-07	8584
Clostridia sp. MGS:0385	1-methylxanthine	0.06	5.8	8.1e-09	3.2e-07	8584
Clostridiaceae sp. MGS:0431	1-oleoyl-2-docosahexaenoyl-GPC (18:1/22:6)*	-0.06	-5.8	8.1e-09	3.2e-07	8584
Faecalibacterium sp. OF04-11AC MGS:0070	3-hydroxyhippurate sulfate	0.06	5.8	8.1e-09	3.2e-07	8584
Eubacteriales sp. MGS:0193	bilirubin (Z,Z)	0.06	5.8	8.1e-09	3.2e-07	8584
Haemophilus parainfluenzae MGS:0181	oleoyl-oleoyl-glycerol (18:1/18:1) [2]*	-0.09	-5.8	8.1e-09	3.2e-07	3812
Oscillospiraceae sp. MGS:0382	X - 21442	0.06	5.8	8.1e-09	3.2e-07	8584
Oscillibacter sp. MGS:0243	maleate	0.06	5.8	8.1e-09	3.2e-07	8583
Coprobacillus sp. MGS:0022	serine	-0.06	-5.8	8.1e-09	3.2e-07	8584
Eubacteriales sp. MGS:0069	aspartate	-0.06	-5.8	8.1e-09	3.2e-07	8584
[Ruminococcus] gnavus MGS:0239	orotidine	0.06	5.8	8.1e-09	3.2e-07	8583
Eubacteriales sp. MGS:0438	3,4-dihydroxybutyrate	0.06	5.8	8.1e-09	3.2e-07	8583
Oscillospiraceae sp. MGS:0576	4-methylguaiacol sulfate	0.06	5.8	8.1e-09	3.2e-07	8584
Acidaminococcus intestini MGS:0407	1-palmitoleoylglycerol (16:1)*	0.06	5.8	8.2e-09	3.2e-07	8584
Oscillospiraceae sp. MGS:0142	8-methoxykynurenate	-0.06	-5.8	8.2e-09	3.2e-07	8584
Eubacteriales sp. MGS:0871	X - 12013	0.06	5.8	8.2e-09	3.2e-07	8584
Oscillospiraceae sp. MGS:0437	2-acetamidophenol sulfate	0.06	5.8	8.2e-09	3.2e-07	8584
Dorea longicatena MGS:0039	chlorzoxazone	0.06	5.8	8.2e-09	3.2e-07	8584
Lachnospiraceae sp. MGS:0625	dihydroferulic acid sulfate	-0.06	-5.8	8.2e-09	3.2e-07	8584
Eubacteriales sp. MGS:0609	1-oleoyl-2-docosahexaenoyl-GPC (18:1/22:6)*	0.06	5.8	8.2e-09	3.2e-07	8584
Clostridium phoceensis MGS:0014	X - 15461	0.06	5.8	8.2e-09	3.2e-07	8584
Blautia sp. MGS:0416	1-oleoyl-2-docosahexaenoyl-GPC (18:1/22:6)*	-0.06	-5.8	8.2e-09	3.2e-07	8584
Acidaminococcus massiliensis MGS:1339	X - 23662	0.06	5.8	8.2e-09	3.2e-07	8584
Eubacteriales sp. MGS:0069	4-methoxyphenol sulfate	0.06	5.8	8.2e-09	3.2e-07	8584
Oscillibacter sp. PEA192 MGS:0021	palmitoleate (16:1n7)	0.06	5.8	8.2e-09	3.2e-07	8584
Eubacteriales sp. MGS:0985	S-methylmethionine	-0.06	-5.8	8.2e-09	3.2e-07	8584
Eubacteriales sp. MGS:0145	piperine	-0.06	-5.8	8.2e-09	3.2e-07	8584
Oscillospiraceae sp. MGS:0612	L-urobilin	0.06	5.8	8.2e-09	3.2e-07	8584
Eubacteriales sp. MGS:0709	butyrate/isobutyrate (4:0)	-0.06	-5.8	8.2e-09	3.2e-07	8584
Eubacteriales sp. MGS:0136	X - 12456	0.06	5.8	8.2e-09	3.2e-07	8584
Oscillospiraceae sp. MGS:0375	branched chain 14:0 dicarboxylic acid**	0.06	5.8	8.2e-09	3.2e-07	8584
Faecalibacterium prausnitzii MGS:0025	cis-3,4-methyleneheptanoylcarnitine	0.06	5.8	8.2e-09	3.2e-07	8584
Eubacteriales sp. MGS:0609	deoxycholic acid 12-sulfate*	-0.06	-5.8	8.2e-09	3.2e-07	8584
Bacteria sp. MGS:0778	X - 17367	-0.06	-5.8	8.2e-09	3.2e-07	8584
Rothia mucilaginosa MGS:0559	X - 18935	-0.09	-5.8	8.2e-09	3.2e-07	3812
Rothia mucilaginosa MGS:0559	arachidoylcarnitine (C20)*	-0.06	-5.8	8.2e-09	3.2e-07	8584
Clostridia sp. MGS:1252	5alpha-androstan-3beta,17alpha-diol disulfate	0.06	5.8	8.2e-09	3.2e-07	8584
Eubacteriales sp. MGS:0156	catechol sulfate	0.06	5.8	8.2e-09	3.2e-07	8584
Clostridia sp. MGS:0661	X - 22834	-0.06	-5.8	8.2e-09	3.2e-07	8584
Faecalibacterium sp. MGS:0073	indolin-2-one	-0.06	-5.8	8.2e-09	3.2e-07	8584
Eubacteriales sp. MGS:0369	phenylacetylcarnitine	0.06	5.8	8.2e-09	3.2e-07	8584
Eubacteriales sp. MGS:0317	cinnamoylglycine	0.06	5.8	8.2e-09	3.2e-07	8584
Lachnospiraceae sp. MGS:0890	ergothioneine	-0.06	-5.8	8.2e-09	3.2e-07	8584
Hungatella hathewayi MGS:0455	6-hydroxyindole sulfate	0.06	5.8	8.2e-09	3.2e-07	8584
Eubacteriales sp. MGS:0062	1-oleoyl-GPC (18:1)	-0.06	-5.8	8.2e-09	3.2e-07	8584
Lachnospiraceae sp. MGS:0399	1-palmitoyl-2-palmitoleoyl-GPC (16:0/16:1)*	-0.06	-5.8	8.2e-09	3.2e-07	8584
Oscillospiraceae sp. MGS:0142	X - 12111	-0.06	-5.8	8.2e-09	3.2e-07	8584
Eubacteriales sp. MGS:0193	N-acetylglycine	0.06	5.8	8.2e-09	3.2e-07	8584
Butyricicoccus sp. MGS:0008	1-palmitoyl-2-oleoyl-GPC (16:0/18:1)	0.06	5.8	8.2e-09	3.2e-07	8584
Eubacteriales sp. MGS:0846	deoxycholate	-0.06	-5.8	8.2e-09	3.2e-07	8584
Ruminococcus sp. AM42-11 MGS:0002	hydroxypalmitoyl sphingomyelin (d18:1/16:0(OH))**	-0.06	-5.8	8.2e-09	3.2e-07	8584
[Clostridium] spiroforme MGS:0259	N-stearoyltaurine	0.06	5.8	8.2e-09	3.2e-07	8584
Faecalibacterium prausnitzii MGS:0025	X - 17357	0.06	5.8	8.2e-09	3.2e-07	8584
Clostridium phoceensis MGS:0014	X - 17325	0.06	5.8	8.2e-09	3.2e-07	8584
Pseudoflavonifractor sp. BSD2780061688st1 E11 MGS:1060	cotinine N-oxide	0.06	5.8	8.2e-09	3.2e-07	8584
Oscillospiraceae sp. MGS:0849	phenylacetate	0.06	5.8	8.2e-09	3.2e-07	8584
Firmicutes sp. MGS:1054	X - 25523	0.06	5.8	8.2e-09	3.2e-07	8584
Clostridia sp. MGS:0276	3-methylcytidine	-0.06	-5.8	8.2e-09	3.2e-07	8584
Firmicutes sp. MGS:0541	cortolone glucuronide (1)	-0.06	-5.8	8.2e-09	3.2e-07	8584
Firmicutes sp. MGS:0641	X - 24475	0.06	5.8	8.2e-09	3.2e-07	8584
Blastocystis sp. subtype 4 MGS:0446	indolin-2-one	0.06	5.8	8.2e-09	3.2e-07	8584
Eubacteriales sp. MGS:0158	indoleacetoylcarnitine*	0.08	5.8	8.2e-09	3.2e-07	5703
Eubacteriales sp. MGS:0711	3-phenylpropionate (hydrocinnamate)	0.06	5.8	8.2e-09	3.2e-07	8584
Veillonella atypica MGS:0357	X - 26119	-0.13	-5.8	8.2e-09	3.2e-07	1891
Eubacteriales sp. MGS:0664	X - 22520	0.09	5.8	8.2e-09	3.2e-07	3812
Eubacteriales sp. MGS:0156	4-hydroxycoumarin	0.06	5.8	8.2e-09	3.2e-07	8584
Eubacteriales sp. MGS:0618	X - 18901	0.06	5.8	8.2e-09	3.2e-07	8584
Anaeromassilibacillus sp. Marseille-P3371 MGS:0304	docosahexaenoate (DHA; 22:6n3)	-0.06	-5.8	8.3e-09	3.2e-07	8584
unclassified sp. MGS:0567	o-cresol sulfate	0.06	5.8	8.3e-09	3.2e-07	8584
Streptococcus mutans MGS:0677	sphingomyelin (d18:1/22:1, d18:2/22:0, d16:1/24:1)*	-0.06	-5.8	8.3e-09	3.2e-07	8584
Intestinimonas butyriciproducens MGS:0187	caffeic acid sulfate	-0.06	-5.8	8.3e-09	3.2e-07	8583
Blautia sp. AF19-10LB MGS:0157	docosahexaenoylcarnitine (C22:6)*	0.06	5.8	8.3e-09	3.2e-07	8584
Eubacteriales sp. MGS:0917	X - 21845	-0.06	-5.8	8.3e-09	3.2e-07	8584
Eubacteriales sp. MGS:0984	o-cresol sulfate	0.06	5.8	8.3e-09	3.2e-07	8584
Eubacteriales sp. MGS:0325	X - 12830	-0.06	-5.8	8.3e-09	3.2e-07	8584
Clostridia sp. MGS:1179	X - 23997	0.06	5.8	8.3e-09	3.2e-07	8584
Eubacteriales sp. MGS:0547	carotene diol (1)	-0.06	-5.8	8.3e-09	3.2e-07	8584
Firmicutes sp. MGS:0811	5alpha-androstan-3beta,17alpha-diol disulfate	0.06	5.8	8.3e-09	3.2e-07	8584
Faecalibacterium sp. MGS:0073	X - 12906	0.06	5.8	8.3e-09	3.2e-07	8584
Collinsella sp. WCA1-178-WT-3 (M2) MGS:1245	X - 25523	-0.06	-5.8	8.3e-09	3.2e-07	8584
Blautia sp. MGS:0416	methionine sulfoxide	-0.06	-5.8	8.3e-09	3.2e-07	8584
[Ruminococcus] gnavus MGS:0239	glycosyl ceramide (d18:2/24:1, d18:1/24:2)*	-0.06	-5.8	8.3e-09	3.2e-07	8584
Eubacteriales sp. MGS:0328	phenylacetylcarnitine	0.06	5.8	8.3e-09	3.2e-07	8584
Clostridia sp. MGS:0470	phenylacetylcarnitine	0.06	5.8	8.3e-09	3.2e-07	8584
Eubacteriales sp. MGS:0528	N-stearoyl-sphingosine (d18:1/18:0)*	-0.06	-5.8	8.3e-09	3.2e-07	8584
Lachnoclostridium sp. MGS:1343	5-hydroxy-2-methylpyridine sulfate	0.06	5.8	8.3e-09	3.2e-07	8584
Clostridium sp. AT4 MGS:0347	3-methyl-2-oxovalerate	0.06	5.8	8.3e-09	3.2e-07	8584
Turicibacter sanguinis MGS:0274	succinoyltaurine	-0.06	-5.8	8.3e-09	3.2e-07	8583
Oscillospiraceae sp. MGS:0683	X - 21383	-0.06	-5.8	8.3e-09	3.2e-07	8584
Eubacteriales sp. MGS:0260	X - 12126	0.06	5.8	8.3e-09	3.2e-07	8584
Eubacteriales sp. MGS:0917	X - 12216	0.06	5.8	8.3e-09	3.2e-07	8584
Lachnospiraceae sp. MGS:0233	docosatrienoate (22:3n6)*	-0.06	-5.8	8.3e-09	3.2e-07	8584
Lachnospiraceae sp. MGS:0257	X - 11787	0.06	5.8	8.3e-09	3.2e-07	8584
Victivallis vadensis MGS:0689	4-methylcatechol sulfate	0.06	5.8	8.3e-09	3.2e-07	8584
Collinsella intestinalis MGS:0802	X - 15245	0.06	5.8	8.3e-09	3.2e-07	8584
Agathobaculum sp. MGS:0679	sphingosine 1-phosphate	0.06	5.8	8.3e-09	3.2e-07	8584
Oscillospiraceae sp. MGS:0256	creatine	0.06	5.8	8.3e-09	3.2e-07	8584
Eubacteriales sp. MGS:1269	X - 18935	0.09	5.8	8.3e-09	3.2e-07	3812
Coprobacillus sp. MGS:0022	palmitoylcarnitine (C16)	0.06	5.8	8.3e-09	3.2e-07	8584
Eubacteriales sp. MGS:0185	3-hydroxycotinine glucuronide	0.06	5.8	8.3e-09	3.2e-07	8584
Blautia obeum MGS:0001	tartronate (hydroxymalonate)	-0.06	-5.8	8.3e-09	3.2e-07	8584
Eubacteriales sp. MGS:0694	2-piperidinone	-0.06	-5.8	8.3e-09	3.2e-07	8584
Lachnospiraceae sp. MGS:0336	dihydroferulate	0.06	5.8	8.3e-09	3.2e-07	8584
Eubacteriales sp. MGS:0472	glycodeoxycholate	-0.06	-5.8	8.3e-09	3.3e-07	8584
Eubacteriales sp. MGS:0786	N-stearoyl-sphingosine (d18:1/18:0)*	0.06	5.8	8.4e-09	3.3e-07	8584
Lachnospiraceae sp. MGS:1024	4-methoxyphenol sulfate	-0.06	-5.8	8.4e-09	3.3e-07	8584
Oscillospiraceae sp. MGS:0380	X - 21661	0.09	5.8	8.4e-09	3.3e-07	3812
Eubacteriales sp. MGS:0345	metabolonic lactone sulfate	-0.06	-5.8	8.4e-09	3.3e-07	8584
Oscillospiraceae sp. MGS:0665	octadecanedioylcarnitine (C18-DC)*	0.06	5.8	8.4e-09	3.3e-07	8584
Eubacteriales sp. MGS:0280	X - 23662	-0.06	-5.8	8.4e-09	3.3e-07	8584
Eubacterium ramulus MGS:0068	androstenediol (3beta,17beta) disulfate (1)	0.06	5.8	8.4e-09	3.3e-07	8584
Clostridium sp. TM06-18 MGS:0048	gentisate	-0.06	-5.8	8.4e-09	3.3e-07	8584
Eubacteriales sp. MGS:0270	alanine	-0.06	-5.8	8.4e-09	3.3e-07	8584
Eubacteriales sp. MGS:0506	X - 25520	0.06	5.8	8.4e-09	3.3e-07	8584
Romboutsia sp. MGS:0558	taurocholenate sulfate*	-0.06	-5.8	8.4e-09	3.3e-07	8584
Lachnospiraceae sp. MGS:1113	3-carboxy-4-methyl-5-pentyl-2-furanpropionate (3-CMPFP)**	-0.06	-5.8	8.4e-09	3.3e-07	8584
Eubacteriales sp. MGS:0392	X - 24736	0.06	5.8	8.4e-09	3.3e-07	8584
Clostridia sp. MGS:0011	X - 21736	0.06	5.8	8.4e-09	3.3e-07	8584
Eubacteriales sp. MGS:0145	(2 or 3)-decenoate (10:1n7 or n8)	-0.06	-5.8	8.4e-09	3.3e-07	8584
Bifidobacterium adolescentis MGS:0056	stearoylcarnitine (C18)	-0.06	-5.8	8.4e-09	3.3e-07	8584
Eubacteriales sp. MGS:0333	X - 21842	0.06	5.8	8.4e-09	3.3e-07	8584
Bacteria sp. MGS:0708	X - 17354	0.06	5.8	8.4e-09	3.3e-07	8584
Eubacteriales sp. MGS:0534	cholate	0.06	5.8	8.4e-09	3.3e-07	8584
Clostridium sp. TM06-18 MGS:0048	X - 24801	0.09	5.8	8.4e-09	3.3e-07	3812
Eubacteriales sp. MGS:0622	ferulic acid 4-sulfate	-0.06	-5.8	8.4e-09	3.3e-07	8584
Eubacteriales sp. MGS:0864	1-palmitoyl-2-palmitoleoyl-GPC (16:0/16:1)*	-0.06	-5.8	8.4e-09	3.3e-07	8584
Firmicutes sp. MGS:0341	gamma-glutamylglutamate	-0.06	-5.8	8.4e-09	3.3e-07	8584
Eubacteriales sp. MGS:0438	1-(1-enyl-palmitoyl)-2-linoleoyl-GPE (P-16:0/18:2)*	-0.06	-5.8	8.4e-09	3.3e-07	8584
Eubacteriales sp. MGS:0477	1-palmitoyl-2-dihomo-linolenoyl-GPC (16:0/20:3n3 or 6)*	-0.06	-5.8	8.4e-09	3.3e-07	8584
Eubacteriales sp. MGS:1330	X - 12216	0.06	5.8	8.4e-09	3.3e-07	8584
Eubacteriales sp. MGS:0312	1-carboxyethylleucine	-0.06	-5.8	8.4e-09	3.3e-07	8584
Eubacteriales sp. MGS:0421	docosatrienoate (22:3n6)*	-0.06	-5.8	8.4e-09	3.3e-07	8584
Eubacteriales sp. MGS:0211	4-acetylphenol sulfate	0.06	5.8	8.4e-09	3.3e-07	8584
Blautia obeum MGS:0009	X - 25790	-0.06	-5.8	8.4e-09	3.3e-07	8584
Eubacterium ramulus MGS:0387	X - 25503	0.06	5.8	8.4e-09	3.3e-07	8584
Dorea formicigenerans MGS:0006	1-palmitoyl-2-oleoyl-GPI (16:0/18:1)*	0.06	5.8	8.4e-09	3.3e-07	8584
Eubacteriales sp. MGS:0316	X - 16124	-0.06	-5.8	8.4e-09	3.3e-07	8584
Oscillospiraceae sp. MGS:1212	cotinine N-oxide	0.06	5.8	8.4e-09	3.3e-07	8584
Eubacteriales sp. MGS:0209	X - 22509	0.06	5.8	8.4e-09	3.3e-07	8584
Oscillospiraceae sp. MGS:0805	tryptophan betaine	-0.06	-5.8	8.4e-09	3.3e-07	8584
Eubacteriales sp. MGS:1226	phenylacetylglutamate	0.06	5.8	8.4e-09	3.3e-07	8584
Lachnospiraceae sp. MGS:0257	N-formylphenylalanine	0.06	5.8	8.4e-09	3.3e-07	8584
Traorella massiliensis MGS:0669	4-acetylcatechol sulfate (1)	0.06	5.8	8.4e-09	3.3e-07	8584
Clostridium sp. AF23-8 MGS:0166	X - 11315	0.06	5.8	8.4e-09	3.3e-07	8584
Eubacteriales sp. MGS:0092	2-aminophenol sulfate	0.06	5.8	8.4e-09	3.3e-07	8584
Bifidobacterium adolescentis MGS:0056	1-(1-enyl-palmitoyl)-2-palmitoyl-GPC (P-16:0/16:0)*	-0.06	-5.8	8.4e-09	3.3e-07	8584
Streptococcus salivarius MGS:0071	N-acetylglycine	-0.06	-5.8	8.4e-09	3.3e-07	8584
Eubacteriales sp. MGS:0568	3-methoxycatechol sulfate (2)	0.06	5.8	8.4e-09	3.3e-07	8584
Coriobacteriia sp. MGS:0488	X - 15728	0.06	5.8	8.4e-09	3.3e-07	8584
Bacteria sp. MGS:0361	hyocholate	-0.06	-5.8	8.4e-09	3.3e-07	8584
Dorea formicigenerans MGS:0006	1,2-dipalmitoyl-GPC (16:0/16:0)	-0.06	-5.8	8.4e-09	3.3e-07	8584
Clostridia sp. MGS:1192	X - 12126	0.06	5.8	8.4e-09	3.3e-07	8584
Eubacteriales sp. MGS:0296	X - 12013	0.06	5.8	8.4e-09	3.3e-07	8584
Eubacteriales sp. MGS:1026	catechol sulfate	0.06	5.8	8.4e-09	3.3e-07	8584
Coprobacillus sp. MGS:0022	indoleacetoylcarnitine*	-0.08	-5.8	8.4e-09	3.3e-07	5703
Firmicutes sp. MGS:0788	X - 24811	0.06	5.8	8.5e-09	3.3e-07	8584
Erysipelotrichales sp. MGS:0283	hydroxyasparagine**	-0.06	-5.8	8.5e-09	3.3e-07	8584
Roseburia intestinalis MGS:0078	4-hydroxyglutamate	0.06	5.8	8.5e-09	3.3e-07	8584
Haemophilus parainfluenzae MGS:0181	X - 19141	0.06	5.8	8.5e-09	3.3e-07	8584
Butyricicoccus sp. MGS:0008	xanthurenate	0.06	5.8	8.5e-09	3.3e-07	8584
Eubacteriales sp. MGS:1003	S-methylcysteine sulfoxide	0.06	5.8	8.5e-09	3.3e-07	8584
Eubacteriales sp. MGS:1439	4-ethylcatechol sulfate	0.06	5.8	8.5e-09	3.3e-07	8584
Eubacteriales sp. MGS:0703	branched chain 14:0 dicarboxylic acid**	0.06	5.8	8.5e-09	3.3e-07	8584
Eubacteriales sp. MGS:0555	tryptophan betaine	-0.06	-5.8	8.5e-09	3.3e-07	8584
Blautia sp. An46 MGS:1487	4-vinylphenol sulfate	0.06	5.8	8.5e-09	3.3e-07	8584
Clostridium sp. MGS:0075	2-aminooctanoate	0.06	5.8	8.5e-09	3.3e-07	8584
Blautia producta MGS:0905	sphingomyelin (d18:1/25:0, d19:0/24:1, d20:1/23:0, d19:1/24:0)*	-0.06	-5.8	8.5e-09	3.3e-07	8584
Oscillospiraceae sp. MGS:0223	glucuronide of piperine metabolite C17H21NO3 (5)*	-0.06	-5.8	8.5e-09	3.3e-07	8584
Ruminococcus sp. MGS:0131	X - 17365	0.06	5.8	8.5e-09	3.3e-07	8584
Eubacteriales sp. MGS:0320	N2,N5-diacetylornithine	0.06	5.8	8.5e-09	3.3e-07	8584
Blautia hydrogenotrophica MGS:0430	indoleacetate	-0.06	-5.8	8.5e-09	3.3e-07	8584
Eubacteriales sp. MGS:0242	adipoylcarnitine (C6-DC)	-0.06	-5.8	8.5e-09	3.3e-07	8584
Firmicutes sp. MGS:0874	carotene diol (2)	0.06	5.8	8.5e-09	3.3e-07	8584
Scardovia wiggsiae MGS:1737	N-acetylglucosamine/N-acetylgalactosamine	0.06	5.8	8.5e-09	3.3e-07	8584
Dielma fastidiosa MGS:0400	X - 17354	-0.06	-5.8	8.5e-09	3.3e-07	8584
Bacteria sp. MGS:0695	propionylglycine	0.06	5.8	8.5e-09	3.3e-07	8584
Merdimonas faecis MGS:0494	7-methylxanthine	0.06	5.8	8.5e-09	3.3e-07	8584
[Clostridium] symbiosum MGS:0370	indolin-2-one	0.06	5.8	8.5e-09	3.3e-07	8584
Olsenella sp. AF21-51 MGS:0690	glycodeoxycholate 3-sulfate	-0.06	-5.8	8.5e-09	3.3e-07	8584
Bifidobacterium angulatum MGS:0632	1-palmitoyl-2-oleoyl-GPC (16:0/18:1)	-0.06	-5.8	8.5e-09	3.3e-07	8584
Lachnospiraceae sp. MGS:0043	1-palmitoyl-2-arachidonoyl-GPC (16:0/20:4n6)	-0.06	-5.8	8.5e-09	3.3e-07	8584
Clostridium celatum MGS:0808	X - 21310	-0.06	-5.8	8.5e-09	3.3e-07	8584
Eubacteriales sp. MGS:0453	tartarate	0.06	5.8	8.5e-09	3.3e-07	8584
Lachnospiraceae sp. MGS:0172	2-aminooctanoate	0.06	5.8	8.5e-09	3.3e-07	8584
Lachnospiraceae sp. MGS:0257	X - 21661	0.09	5.8	8.5e-09	3.3e-07	3812
Eubacteriales sp. MGS:0406	X - 21442	0.06	5.8	8.5e-09	3.3e-07	8584
Clostridium paraputrificum MGS:0793	N-acetyltaurine	0.06	5.8	8.5e-09	3.3e-07	8584
Clostridia sp. MGS:1486	phenylacetate	0.06	5.8	8.5e-09	3.3e-07	8584
Oscillospiraceae sp. MGS:0207	3-methoxycatechol sulfate (2)	0.06	5.8	8.5e-09	3.3e-07	8584
Oscillospiraceae sp. MGS:0060	gamma-glutamylisoleucine*	-0.06	-5.8	8.5e-09	3.3e-07	8584
Pseudoflavonifractor sp. An184 MGS:0253	3-amino-2-piperidone	0.06	5.8	8.5e-09	3.3e-07	8584
Eubacteriales sp. MGS:0322	glycocholenate sulfate*	-0.06	-5.8	8.5e-09	3.3e-07	8584
[Ruminococcus] torques MGS:0034	alpha-ketoglutarate	0.06	5.8	8.5e-09	3.3e-07	8583
Eubacteriales sp. MGS:0442	ursodeoxycholate	-0.06	-5.8	8.5e-09	3.3e-07	8584
Clostridium perfringens MGS:0959	2-piperidinone	0.06	5.8	8.5e-09	3.3e-07	8584
Eubacteriales sp. MGS:0610	3-hydroxy-2-methylpyridine sulfate	0.06	5.8	8.5e-09	3.3e-07	8584
Gemmiger formicilis MGS:0027	metabolonic lactone sulfate	0.06	5.8	8.5e-09	3.3e-07	8584
Mediterraneibacter glycyrrhizinilyticus MGS:0314	vanillic alcohol sulfate	-0.06	-5.8	8.5e-09	3.3e-07	8584
Eubacteriales sp. MGS:0473	chenodeoxycholate	0.06	5.8	8.5e-09	3.3e-07	8584
Eubacteriales sp. MGS:0244	X - 24410	-0.09	-5.8	8.5e-09	3.3e-07	3812
Eubacteriales sp. MGS:0320	X - 17354	0.06	5.8	8.5e-09	3.3e-07	8584
Rikenellaceae sp. MGS:0582	X - 21442	0.06	5.8	8.5e-09	3.3e-07	8584
Lachnospiraceae sp. MGS:0930	X - 24475	-0.06	-5.8	8.5e-09	3.3e-07	8584
Sutterella seckii MGS:0561	4-allylcatechol sulfate	0.06	5.8	8.5e-09	3.3e-07	8584
Clostridia sp. MGS:1058	taurodeoxycholic acid 3-sulfate	-0.06	-5.8	8.5e-09	3.3e-07	8584
Lachnotalea sp. AF33-28 MGS:0403	dihydroferulate	-0.06	-5.8	8.5e-09	3.3e-07	8584
Intestinibacillus sp. Marseille-P4005 MGS:0168	2-methoxyhydroquinone sulfate (1)	-0.06	-5.8	8.5e-09	3.3e-07	8584
Prevotella sp. MGS:1009	3-phenylpropionate (hydrocinnamate)	0.06	5.8	8.5e-09	3.3e-07	8584
Eubacteriales sp. MGS:0280	gentisate	0.06	5.8	8.5e-09	3.3e-07	8584
Eubacteriales sp. MGS:0489	X - 24531	0.09	5.8	8.5e-09	3.3e-07	3812
Firmicutes sp. MGS:0810	campesterol	0.06	5.8	8.6e-09	3.3e-07	8584
Eubacterium sp. AM49-13BH MGS:0251	methylnaphthyl sulfate (2)*	-0.06	-5.8	8.6e-09	3.3e-07	8584
Eubacteriales sp. MGS:0373	docosatrienoate (22:3n6)*	-0.06	-5.8	8.6e-09	3.3e-07	8584
Eubacteriales sp. MGS:0116	2-aminobutyrate	0.06	5.8	8.6e-09	3.3e-07	8584
Erysipelotrichales sp. MGS:0283	sphingomyelin (d18:1/14:0, d16:1/16:0)*	0.06	5.8	8.6e-09	3.3e-07	8584
Ruminococcus sp. MGS:0337	X - 11847	0.08	5.8	8.6e-09	3.3e-07	5703
Intestinimonas butyriciproducens MGS:0187	trigonelline (N'-methylnicotinate)	-0.06	-5.8	8.6e-09	3.3e-07	8584
Clostridium disporicum MGS:0753	X - 21733	-0.06	-5.8	8.6e-09	3.3e-07	8584
[Ruminococcus] gnavus MGS:0239	N-palmitoyl-sphingosine (d18:1/16:0)	0.06	5.8	8.6e-09	3.3e-07	8584
Lachnospiraceae sp. MGS:1335	X - 12283	-0.06	-5.8	8.6e-09	3.3e-07	8584
Intestinimonas massiliensis MGS:0198	L-urobilin	0.06	5.8	8.6e-09	3.3e-07	8584
Eubacteriales sp. MGS:0609	carotene diol (3)	0.06	5.8	8.6e-09	3.3e-07	8584
Oscillospiraceae sp. MGS:0665	hydroxy-CMPF*	0.06	5.8	8.6e-09	3.3e-07	8584
Enterocloster clostridioformis MGS:0686	sphingomyelin (d18:2/23:0, d18:1/23:1, d17:1/24:1)*	-0.06	-5.8	8.6e-09	3.3e-07	8584
Clostridia sp. MGS:0521	norcotinine	-0.06	-5.8	8.6e-09	3.3e-07	8584
Dorea formicigenerans MGS:0006	1-(1-enyl-stearoyl)-2-arachidonoyl-GPE (P-18:0/20:4)*	0.06	5.8	8.6e-09	3.3e-07	8584
Clostridia sp. MGS:1008	X - 22509	0.06	5.8	8.6e-09	3.3e-07	8584
Alistipes finegoldii MGS:0077	X - 23997	0.06	5.8	8.6e-09	3.3e-07	8584
Clostridia sp. MGS:0094	1,5-anhydroglucitol (1,5-AG)	0.06	5.8	8.6e-09	3.3e-07	8584
Faecalibacterium sp. MGS:0549	X - 11849	0.06	5.8	8.6e-09	3.3e-07	8584
[Clostridium] symbiosum MGS:0370	1-(1-enyl-palmitoyl)-2-linoleoyl-GPC (P-16:0/18:2)*	-0.06	-5.8	8.6e-09	3.3e-07	8584
Rhodospirillales sp. MGS:1400	X - 21845	-0.06	-5.8	8.6e-09	3.3e-07	8584
Clostridia sp. MGS:0787	X - 12126	0.06	5.8	8.6e-09	3.3e-07	8584
Lachnospiraceae sp. MGS:0748	3-hydroxyhippurate sulfate	-0.06	-5.8	8.6e-09	3.3e-07	8584
Faecalibacterium sp. OF04-11AC MGS:0070	3-hydroxy-2-ethylpropionate	-0.06	-5.8	8.6e-09	3.3e-07	8584
Clostridium sp. MGS:0050	X - 21285	0.06	5.8	8.6e-09	3.3e-07	8584
Eubacteriales sp. MGS:0105	aspartate	0.06	5.8	8.6e-09	3.3e-07	8584
Eubacteriales sp. MGS:0230	taurodeoxycholate	-0.06	-5.8	8.6e-09	3.3e-07	8584
Eubacteriales sp. MGS:0092	alpha-ketoglutarate	-0.06	-5.8	8.6e-09	3.3e-07	8583
Eubacteriales sp. MGS:0548	X - 13729	0.06	5.8	8.6e-09	3.3e-07	8584
Oscillospiraceae sp. MGS:0256	1-(1-enyl-palmitoyl)-2-palmitoyl-GPC (P-16:0/16:0)*	-0.06	-5.8	8.6e-09	3.3e-07	8584
Streptococcus salivarius MGS:0071	X - 13729	-0.06	-5.8	8.6e-09	3.3e-07	8584
Firmicutes sp. MGS:0501	X - 21842	0.06	5.8	8.6e-09	3.3e-07	8584
Oscillibacter sp. MGS:0372	10-undecenoate (11:1n1)	-0.06	-5.8	8.6e-09	3.3e-07	8584
Eubacteriales sp. MGS:0547	2-acetamidophenol sulfate	0.06	5.8	8.6e-09	3.3e-07	8584
Eubacteriales sp. MGS:0763	X - 11850	0.06	5.8	8.6e-09	3.3e-07	8584
Eubacteriales sp. MGS:0637	perfluorooctanesulfonate (PFOS)	0.06	5.8	8.6e-09	3.4e-07	8584
Desulfovibrio piger MGS:0240	X - 21821	-0.06	-5.8	8.6e-09	3.4e-07	8584
Oscillospiraceae sp. MGS:0142	5alpha-pregnan-3beta,20alpha-diol monosulfate (2)	0.06	5.8	8.6e-09	3.4e-07	8584
Romboutsia timonensis MGS:0053	undecenoylcarnitine (C11:1)	0.06	5.8	8.6e-09	3.4e-07	8584
Oscillospiraceae sp. MGS:0256	chiro-inositol	-0.06	-5.8	8.6e-09	3.4e-07	8583
Oscillospiraceae sp. MGS:1161	sphingomyelin (d18:1/17:0, d17:1/18:0, d19:1/16:0)	-0.06	-5.8	8.6e-09	3.4e-07	8584
Lactobacillus gasseri MGS:0884	N2,N2-dimethylguanosine	0.06	5.8	8.6e-09	3.4e-07	8584
Eubacteriales sp. MGS:0662	X - 17654	-0.06	-5.8	8.6e-09	3.4e-07	8584
Clostridium sp. TF06-15AC MGS:0032	tyrosine	0.06	5.8	8.6e-09	3.4e-07	8584
Eubacteriales sp. MGS:0965	2-furoylcarnitine	0.09	5.8	8.6e-09	3.4e-07	3812
Prevotella copri MGS:0237	X - 22162	-0.06	-5.8	8.6e-09	3.4e-07	8584
Eubacteriales sp. MGS:0045	X - 11315	0.06	5.8	8.7e-09	3.4e-07	8584
Eubacteriales sp. MGS:0917	3-carboxy-4-methyl-5-pentyl-2-furanpropionate (3-CMPFP)**	-0.06	-5.8	8.7e-09	3.4e-07	8584
Ruminococcus sp. AM42-11 MGS:0002	S-methylcysteine sulfoxide	-0.06	-5.8	8.7e-09	3.4e-07	8584
Eubacteriales sp. MGS:0269	levulinoylcarnitine	-0.06	-5.8	8.7e-09	3.4e-07	8584
Hungatella hathewayi MGS:0455	4-allylcatechol sulfate	-0.06	-5.8	8.7e-09	3.4e-07	8584
Eubacteriales sp. MGS:0652	1,3,7-trimethylurate	0.06	5.8	8.7e-09	3.4e-07	8584
Anaeromassilibacillus sp. Marseille-P3371 MGS:0304	2-acetamidophenol sulfate	-0.06	-5.8	8.7e-09	3.4e-07	8584
Bacteria sp. MGS:1117	5alpha-androstan-3beta,17alpha-diol disulfate	0.06	5.8	8.7e-09	3.4e-07	8584
Erysipelotrichales sp. MGS:0303	X - 22162	-0.06	-5.8	8.7e-09	3.4e-07	8584
Lachnospiraceae sp. MGS:0393	X - 12689	0.07	5.8	8.7e-09	3.4e-07	6693
Eubacteriales sp. MGS:0311	7-alpha-hydroxy-3-oxo-4-cholestenoate (7-Hoca)	-0.06	-5.8	8.7e-09	3.4e-07	8584
Eubacteriales sp. MGS:0226	cholic acid glucuronide	0.06	5.8	8.7e-09	3.4e-07	8584
Oscillospiraceae sp. MGS:0437	phenol sulfate	-0.06	-5.8	8.7e-09	3.4e-07	8584
Ruminococcus sp. MGS:0337	perfluorooctanesulfonate (PFOS)	0.06	5.8	8.7e-09	3.4e-07	8584
Blautia sp. AF19-10LB MGS:0157	cysteine sulfinic acid	-0.06	-5.8	8.7e-09	3.4e-07	8584
Mediterraneibacter glycyrrhizinilyticus MGS:0314	1-(1-enyl-palmitoyl)-2-palmitoyl-GPC (P-16:0/16:0)*	-0.06	-5.8	8.7e-09	3.4e-07	8584
Clostridiaceae sp. MGS:0431	piperine	0.06	5.8	8.7e-09	3.4e-07	8584
Gemmiger formicilis MGS:0027	1,2-dilinoleoyl-GPC (18:2/18:2)	-0.06	-5.8	8.7e-09	3.4e-07	8584
Eubacterium sp. AM49-13BH MGS:0251	5-methylthioadenosine (MTA)	-0.06	-5.8	8.7e-09	3.4e-07	8584
Eubacteriales sp. MGS:0457	cholate	0.06	5.8	8.7e-09	3.4e-07	8584
Eubacteriales sp. MGS:0474	X - 11299	0.06	5.8	8.7e-09	3.4e-07	8584
Bifidobacterium longum subsp. longum MGS:0038	X - 12007	0.06	5.8	8.7e-09	3.4e-07	8584
Eubacteriales sp. MGS:0396	uridine	0.06	5.8	8.7e-09	3.4e-07	8584
Veillonella atypica MGS:0357	1-(1-enyl-palmitoyl)-2-oleoyl-GPE (P-16:0/18:1)*	0.06	5.8	8.7e-09	3.4e-07	8584
Eubacteriales sp. MGS:0506	1-palmitoyl-2-arachidonoyl-GPI (16:0/20:4)*	-0.06	-5.8	8.7e-09	3.4e-07	8584
Eubacteriales sp. MGS:0639	X - 23639	0.06	5.8	8.7e-09	3.4e-07	8584
Eubacteriales sp. MGS:0546	beta-cryptoxanthin	0.06	5.8	8.7e-09	3.4e-07	8584
Phocaeicola vulgatus MGS:0005	X - 24811	-0.06	-5.8	8.7e-09	3.4e-07	8584
Bacteroides nordii MGS:0290	glycolithocholate sulfate*	0.06	5.8	8.7e-09	3.4e-07	8584
Clostridium cuniculi MGS:1498	tauroursodeoxycholate	0.06	5.8	8.7e-09	3.4e-07	8584
Eubacteriales sp. MGS:0308	3-carboxy-4-methyl-5-pentyl-2-furanpropionate (3-CMPFP)**	0.06	5.8	8.7e-09	3.4e-07	8584
Clostridia sp. MGS:0385	X - 23587	-0.06	-5.8	8.7e-09	3.4e-07	8584
Methanobrevibacter smithii MGS:0152	heptanoate (7:0)	0.06	5.8	8.7e-09	3.4e-07	8584
Eubacteriales sp. MGS:1199	phenol sulfate	0.06	5.8	8.7e-09	3.4e-07	8584
Eubacteriales sp. MGS:0383	2-aminophenol sulfate	0.06	5.8	8.7e-09	3.4e-07	8584
Clostridia sp. MGS:1057	X - 23662	-0.06	-5.8	8.7e-09	3.4e-07	8584
Oscillospiraceae sp. MGS:0388	X - 21845	-0.06	-5.8	8.7e-09	3.4e-07	8584
Gemmiger sp. MGS:0862	X - 13729	-0.06	-5.8	8.7e-09	3.4e-07	8584
[Clostridium] innocuum MGS:0365	X - 25271	-0.06	-5.8	8.7e-09	3.4e-07	8584
Eubacteriales sp. MGS:0232	uridine	0.06	5.8	8.7e-09	3.4e-07	8584
Blautia hydrogenotrophica MGS:0430	1-palmitoyl-2-palmitoleoyl-GPC (16:0/16:1)*	0.06	5.8	8.7e-09	3.4e-07	8584
Eubacteriales sp. MGS:0148	indolepropionate	0.06	5.8	8.7e-09	3.4e-07	8584
Eubacteriales sp. MGS:0144	hydroxy-CMPF*	0.06	5.8	8.7e-09	3.4e-07	8584
Clostridia sp. MGS:1020	X - 19183	0.06	5.8	8.7e-09	3.4e-07	8584
Eubacteriales sp. MGS:0524	X - 11849	-0.06	-5.8	8.7e-09	3.4e-07	8584
Flavonifractor sp. An10 MGS:0495	5alpha-pregnan-3beta,20alpha-diol disulfate	0.06	5.8	8.7e-09	3.4e-07	8584
Lachnospiraceae sp. MGS:0890	X - 12306	-0.06	-5.8	8.7e-09	3.4e-07	8584
Oscillibacter sp. PEA192 MGS:0021	gamma-glutamylglutamate	0.06	5.8	8.7e-09	3.4e-07	8584
Lachnospiraceae sp. MGS:0433	oxindolylalanine	-0.06	-5.8	8.7e-09	3.4e-07	8584
Erysipelatoclostridium sp. MGS:0313	arachidonoylcarnitine (C20:4)	-0.06	-5.8	8.7e-09	3.4e-07	8584
Eubacteriales sp. MGS:0551	carotene diol (2)	0.06	5.8	8.7e-09	3.4e-07	8584
Eubacteriales sp. MGS:0280	N-delta-acetylornithine	0.06	5.8	8.7e-09	3.4e-07	8584
Eubacteriales sp. MGS:0254	3-(3-hydroxyphenyl)propionate	-0.06	-5.8	8.8e-09	3.4e-07	8584
Coprobacillus cateniformis MGS:0456	phenylacetylglutamate	0.06	5.8	8.8e-09	3.4e-07	8584
Clostridia sp. MGS:1106	4-acetylcatechol sulfate (1)	0.06	5.8	8.8e-09	3.4e-07	8584
Firmicutes sp. MGS:0436	X - 24531	0.09	5.8	8.8e-09	3.4e-07	3812
Eubacteriales sp. MGS:0594	1-palmitoleoylglycerol (16:1)*	-0.06	-5.8	8.8e-09	3.4e-07	8584
Streptococcus mutans MGS:0677	deoxycholic acid glucuronide	0.06	5.8	8.8e-09	3.4e-07	8584
Eubacteriales sp. MGS:1412	phenol sulfate	0.06	5.8	8.8e-09	3.4e-07	8584
Eubacteriales sp. MGS:0830	X - 11315	0.06	5.8	8.8e-09	3.4e-07	8584
Eubacteriales sp. MGS:0432	homoarginine	0.06	5.8	8.8e-09	3.4e-07	8584
Eubacteriales sp. MGS:0426	X - 18913	0.06	5.8	8.8e-09	3.4e-07	8584
Eubacteriales sp. MGS:0755	chenodeoxycholic acid sulfate (1)	0.09	5.8	8.8e-09	3.4e-07	3812
Oscillospiraceae sp. MGS:0223	androstenediol (3beta,17beta) disulfate (1)	-0.06	-5.8	8.8e-09	3.4e-07	8584
Eubacteriales sp. MGS:0105	octadecanedioate (C18-DC)	-0.06	-5.8	8.8e-09	3.4e-07	8584
Firmicutes sp. MGS:0874	branched chain 14:0 dicarboxylic acid**	0.06	5.8	8.8e-09	3.4e-07	8584
Eubacteriales sp. MGS:0396	X - 25271	0.06	5.8	8.8e-09	3.4e-07	8584
Faecalibacterium prausnitzii MGS:0029	X - 15461	0.06	5.8	8.8e-09	3.4e-07	8584
Eubacteriales sp. MGS:0697	androstenediol (3beta,17beta) monosulfate (2)	-0.06	-5.8	8.8e-09	3.4e-07	8584
Eubacteriales sp. MGS:0103	X - 25371	0.06	5.8	8.8e-09	3.4e-07	8584
Lachnoclostridium sp. An138 MGS:0395	X - 24344	0.06	5.8	8.8e-09	3.4e-07	8584
Dorea formicigenerans MGS:0006	oleoyl-linoleoyl-glycerol (18:1/18:2) [2]	0.06	5.8	8.8e-09	3.4e-07	8584
Clostridium disporicum MGS:0222	X - 11850	0.06	5.8	8.8e-09	3.4e-07	8584
Eubacteriales sp. MGS:0781	N,N-dimethylalanine	0.06	5.8	8.8e-09	3.4e-07	8584
Eubacterium sp. MGS:0214	Urolithin B glucuronide	0.09	5.8	8.8e-09	3.4e-07	3812
Eubacteriales sp. MGS:0601	3-methyl catechol sulfate (1)	-0.06	-5.8	8.8e-09	3.4e-07	8584
Bacteroidales sp. MGS:0147	7-methylxanthine	0.06	5.8	8.8e-09	3.4e-07	8584
Roseburia inulinivorans MGS:0036	azelate (C9-DC)	-0.06	-5.8	8.8e-09	3.4e-07	8584
Clostridium sp. MGS:0059	4-allylcatechol sulfate	0.06	5.8	8.8e-09	3.4e-07	8584
Faecalibacterium prausnitzii MGS:0010	isobutyrylglycine	-0.06	-5.8	8.8e-09	3.4e-07	8584
Eubacteriales sp. MGS:0961	glutarate (C5-DC)	-0.06	-5.8	8.8e-09	3.4e-07	8583
Eubacteriales sp. MGS:0269	behenoyl dihydrosphingomyelin (d18:0/22:0)*	-0.06	-5.8	8.8e-09	3.4e-07	8584
Erysipelatoclostridium sp. MGS:0313	X - 17438	0.06	5.8	8.8e-09	3.4e-07	8584
Clostridium disporicum MGS:0222	p-cresol glucuronide*	0.06	5.8	8.8e-09	3.4e-07	8584
Erysipelatoclostridium ramosum MGS:0538	X - 17325	-0.06	-5.8	8.8e-09	3.4e-07	8584
Anaerotruncus colihominis MGS:0307	N-acetyl-2-aminoadipate	0.06	5.8	8.8e-09	3.4e-07	8584
Clostridia sp. MGS:0272	2-ethylphenylsulfate	-0.06	-5.8	8.8e-09	3.4e-07	8584
Massilistercora timonensis MGS:0458	methylnaphthyl sulfate (2)*	0.06	5.8	8.8e-09	3.4e-07	8584
Prevotella sp. MGS:1040	X - 12830	-0.06	-5.8	8.8e-09	3.4e-07	8584
Eggerthellales sp. MGS:1511	X - 21442	0.06	5.8	8.8e-09	3.4e-07	8584
Intestinibacter sp. MGS:0194	X - 12906	-0.06	-5.8	8.8e-09	3.4e-07	8584
Eubacteriales sp. MGS:0376	1-carboxyethyltyrosine	-0.06	-5.8	8.8e-09	3.4e-07	8584
Oscillospiraceae sp. MGS:0256	1-oleoylglycerol (18:1)	0.06	5.8	8.8e-09	3.4e-07	8584
Eubacteriales sp. MGS:0322	N-acetylneuraminate	-0.06	-5.8	8.8e-09	3.4e-07	8584
Massilistercora timonensis MGS:0458	1,3,7-trimethylurate	0.06	5.8	8.8e-09	3.4e-07	8584
Eubacteriales sp. MGS:0568	vanillic alcohol sulfate	0.06	5.8	8.8e-09	3.4e-07	8584
Firmicutes sp. MGS:0398	indolepropionate	0.06	5.8	8.8e-09	3.4e-07	8584
Eubacteriales sp. MGS:0910	X - 11843	0.06	5.8	8.8e-09	3.4e-07	8584
Firmicutes sp. MGS:0301	1,3-dimethylurate	0.06	5.8	8.8e-09	3.4e-07	8584
Eubacteriales sp. MGS:0856	docosatrienoate (22:3n6)*	-0.06	-5.8	8.8e-09	3.4e-07	8584
Eubacteriales sp. MGS:0331	1,2-dilinoleoyl-GPC (18:2/18:2)	0.06	5.8	8.8e-09	3.4e-07	8584
Intestinibacter sp. MGS:0194	X - 13431	0.06	5.8	8.8e-09	3.4e-07	8584
Eubacteriales sp. MGS:0136	X - 18901	0.06	5.8	8.8e-09	3.4e-07	8584
Eubacteriales sp. MGS:0145	2-hydroxydecanoate	-0.06	-5.8	8.8e-09	3.4e-07	8584
Catenibacterium mitsuokai MGS:0775	X - 11787	0.06	5.8	8.8e-09	3.4e-07	8584
Eubacteriales sp. MGS:0711	X - 12126	0.06	5.8	8.8e-09	3.4e-07	8584
Peptostreptococcaceae sp. MGS:0200	S-methylmethionine	0.06	5.8	8.8e-09	3.4e-07	8584
Proteobacteria sp. MGS:0360	X - 25503	0.06	5.8	8.9e-09	3.4e-07	8584
Eubacteriales sp. MGS:0329	citraconate/glutaconate	0.06	5.8	8.9e-09	3.4e-07	8583
Clostridia sp. MGS:0623	X - 23587	-0.06	-5.8	8.9e-09	3.4e-07	8584
Eubacteriales sp. MGS:0381	isobutyrylcarnitine (C4)	0.06	5.8	8.9e-09	3.4e-07	8584
Eubacteriales sp. MGS:0426	4-allylcatechol sulfate	0.06	5.8	8.9e-09	3.4e-07	8584
Firmicutes sp. MGS:0817	3-methyl catechol sulfate (1)	0.06	5.8	8.9e-09	3.4e-07	8584
Lactobacillus gasseri MGS:0884	N1-methyladenosine	0.06	5.8	8.9e-09	3.4e-07	8584
Eubacteriales sp. MGS:1006	dodecanedioate (C12-DC)	0.06	5.8	8.9e-09	3.4e-07	8584
Eubacteriales sp. MGS:0345	glutamine conjugate of C7H12O2*	0.06	5.8	8.9e-09	3.4e-07	8584
Eubacteriales sp. MGS:0190	X - 15728	-0.06	-5.8	8.9e-09	3.4e-07	8584
Eubacteriales sp. MGS:0178	cotinine	0.06	5.8	8.9e-09	3.4e-07	8584
Escherichia marmotae MGS:1282	2-methoxyacetaminophen glucuronide*	0.06	5.8	8.9e-09	3.4e-07	8584
Blautia producta MGS:0619	X - 21752	-0.06	-5.8	8.9e-09	3.4e-07	8584
Eubacteriales sp. MGS:0087	1-(1-enyl-palmitoyl)-2-linoleoyl-GPC (P-16:0/18:2)*	0.06	5.8	8.9e-09	3.4e-07	8584
Lachnospira pectinoschiza MGS:0099	3-hydroxyhippurate	0.06	5.8	8.9e-09	3.4e-07	8584
Eubacteriales sp. MGS:0249	X - 25520	0.06	5.8	8.9e-09	3.4e-07	8584
Clostridia sp. MGS:1111	X - 15728	0.06	5.8	8.9e-09	3.4e-07	8584
Eubacteriales sp. MGS:0419	indolin-2-one	0.06	5.8	8.9e-09	3.4e-07	8584
Clostridia sp. MGS:0741	behenoyl dihydrosphingomyelin (d18:0/22:0)*	-0.06	-5.8	8.9e-09	3.4e-07	8584
Oscillospiraceae sp. MGS:0384	phenylacetylcarnitine	0.06	5.8	8.9e-09	3.4e-07	8584
Faecalibacterium sp. OF04-11AC MGS:0070	3-hydroxystachydrine*	0.06	5.8	8.9e-09	3.4e-07	8584
Eubacteriales sp. MGS:0193	quinate	-0.06	-5.8	8.9e-09	3.4e-07	8583
Eubacteriales sp. MGS:0856	glycine conjugate of C10H14O2 (1)*	-0.06	-5.8	8.9e-09	3.4e-07	8584
Eubacteriales sp. MGS:0369	X - 12830	-0.06	-5.8	8.9e-09	3.4e-07	8584
Eubacteriales sp. MGS:1120	X - 22509	0.06	5.8	8.9e-09	3.4e-07	8584
Eubacteriales sp. MGS:0864	X - 21845	-0.06	-5.8	8.9e-09	3.4e-07	8584
Clostridia sp. MGS:0741	hippurate	0.06	5.8	8.9e-09	3.4e-07	8584
Eubacteriales sp. MGS:0604	betaine	0.06	5.8	8.9e-09	3.4e-07	8584
Oscillospiraceae sp. MGS:0207	(2,4 or 2,5)-dimethylphenol sulfate	-0.06	-5.8	8.9e-09	3.4e-07	8584
Holdemania massiliensis MGS:0415	X - 17367	-0.06	-5.8	8.9e-09	3.4e-07	8584
Lachnospiraceae sp. MGS:1113	5-acetylamino-6-amino-3-methyluracil	0.06	5.8	8.9e-09	3.4e-07	8583
[Ruminococcus] torques MGS:0088	cis-3,4-methyleneheptanoylcarnitine	0.06	5.8	8.9e-09	3.5e-07	8584
Alistipes senegalensis MGS:0141	X - 18935	0.09	5.8	8.9e-09	3.5e-07	3812
Clostridia sp. MGS:1020	cortolone glucuronide (1)	-0.06	-5.8	8.9e-09	3.5e-07	8584
Bacteria sp. MGS:0801	X - 24757	-0.06	-5.8	8.9e-09	3.5e-07	8584
Eubacteriales sp. MGS:0193	X - 24531	0.09	5.8	8.9e-09	3.5e-07	3812
Dorea formicigenerans MGS:0006	piperine	0.06	5.8	8.9e-09	3.5e-07	8584
Eubacteriales sp. MGS:0502	N2,N5-diacetylornithine	0.06	5.8	8.9e-09	3.5e-07	8584
Blautia massiliensis MGS:0023	valine	0.06	5.8	8.9e-09	3.5e-07	8584
Oscillospiraceae sp. MGS:0461	chenodeoxycholate	0.06	5.8	8.9e-09	3.5e-07	8584
Clostridium sp. 1001271st1 H5 MGS:0888	X - 24811	-0.06	-5.8	8.9e-09	3.5e-07	8584
Merdimonas faecis MGS:0494	bilirubin (E,Z or Z,E)*	-0.06	-5.8	8.9e-09	3.5e-07	8584
Clostridia sp. MGS:0385	gamma-glutamylvaline	-0.06	-5.8	8.9e-09	3.5e-07	8584
Oscillospiraceae sp. MGS:0648	N-stearoyl-sphinganine (d18:0/18:0)*	-0.06	-5.8	8.9e-09	3.5e-07	8584
Clostridia sp. MGS:0011	N,N-dimethyl-5-aminovalerate	-0.07	-5.8	8.9e-09	3.5e-07	6693
Faecalibacterium sp. MGS:0073	3-methylcytidine	0.06	5.8	8.9e-09	3.5e-07	8584
Eubacteriales sp. MGS:0284	12,13-DiHOME	0.06	5.8	8.9e-09	3.5e-07	8584
Eubacteriales sp. MGS:0386	X - 12216	0.06	5.8	8.9e-09	3.5e-07	8584
Eubacteriales sp. MGS:1077	X - 11849	-0.06	-5.8	8.9e-09	3.5e-07	8584
Clostridiaceae sp. MGS:0491	X - 21842	-0.06	-5.8	9e-09	3.5e-07	8584
Firmicutes sp. MGS:0641	sphingomyelin (d18:0/18:0, d19:0/17:0)*	-0.06	-5.8	9e-09	3.5e-07	8584
Oscillospiraceae sp. MGS:0223	5-hydroxylysine	-0.06	-5.8	9e-09	3.5e-07	8584
Anaerostipes hadrus MGS:0003	lactosyl-N-nervonoyl-sphingosine (d18:1/24:1)*	-0.06	-5.8	9e-09	3.5e-07	8584
Ruminococcus sp. AF21-42 MGS:0111	ferulic acid 4-sulfate	0.06	5.8	9e-09	3.5e-07	8584
Bifidobacterium angulatum MGS:0632	dihydroferulate	0.06	5.8	9e-09	3.5e-07	8584
Eubacteriales sp. MGS:0087	X - 13866	0.06	5.8	9e-09	3.5e-07	8584
Eubacteriales sp. MGS:0396	N-delta-acetylornithine	0.06	5.8	9e-09	3.5e-07	8584
Slackia isoflavoniconvertens MGS:0160	X - 21442	0.06	5.8	9e-09	3.5e-07	8584
Eubacteriales sp. MGS:0163	X - 21821	-0.06	-5.8	9e-09	3.5e-07	8584
Anaeromassilibacillus sp. Marseille-P3371 MGS:0304	N,N,N-trimethyl-alanylproline betaine (TMAP)	-0.06	-5.8	9e-09	3.5e-07	8584
Rikenellaceae sp. MGS:1022	X - 24811	0.06	5.8	9e-09	3.5e-07	8584
Eubacteriales sp. MGS:0580	carotene diol (3)	-0.06	-5.8	9e-09	3.5e-07	8584
Lachnospiraceae sp. MGS:0043	indolin-2-one	-0.06	-5.8	9e-09	3.5e-07	8584
Eubacterium sp. AM49-13BH MGS:0251	N-stearoyl-sphingadienine (d18:2/18:0)*	-0.06	-5.8	9e-09	3.5e-07	8584
Oscillospiraceae sp. MGS:0774	X - 11299	0.06	5.8	9e-09	3.5e-07	8584
Clostridium sp. MGS:0050	gamma-glutamylisoleucine*	0.06	5.8	9e-09	3.5e-07	8584
Eubacteriales sp. MGS:0249	propionylglycine	0.06	5.8	9e-09	3.5e-07	8584
Ruminococcus sp. MGS:0126	X - 23662	-0.06	-5.8	9e-09	3.5e-07	8584
Lachnospiraceae sp. MGS:0127	palmitoleoylcarnitine (C16:1)*	-0.06	-5.8	9e-09	3.5e-07	8584
Roseburia sp. AM59-24XD MGS:0391	X - 25271	0.06	5.8	9e-09	3.5e-07	8584
Eubacteriales sp. MGS:0914	phenylacetate	0.06	5.8	9e-09	3.5e-07	8584
Eubacteriales sp. MGS:0439	pantothenate	-0.06	-5.8	9e-09	3.5e-07	8584
Dorea sp. AF36-15AT MGS:0052	5-hydroxy-2-methylpyridine sulfate	-0.06	-5.8	9e-09	3.5e-07	8584
Oscillospiraceae sp. MGS:0382	glycodeoxycholate	-0.06	-5.8	9e-09	3.5e-07	8584
Lachnospiraceae sp. MGS:0257	tryptophan betaine	0.06	5.8	9e-09	3.5e-07	8584
Amedibacillus dolichus MGS:0798	mannose	0.06	5.8	9e-09	3.5e-07	8583
Eubacteriales sp. MGS:0118	glycerol	-0.06	-5.8	9e-09	3.5e-07	8584
Clostridia sp. MGS:1408	p-cresol sulfate	0.06	5.8	9e-09	3.5e-07	8584
Roseburia inulinivorans MGS:0036	5alpha-androstan-3alpha,17beta-diol monosulfate (1)	0.06	5.8	9e-09	3.5e-07	8584
Enterocloster citroniae MGS:0285	alpha-ketobutyrate	0.06	5.8	9e-09	3.5e-07	8583
Eubacteriales sp. MGS:1250	pantothenate	-0.06	-5.8	9e-09	3.5e-07	8584
Enterocloster citroniae MGS:0285	1,2-dipalmitoyl-GPC (16:0/16:0)	-0.06	-5.8	9e-09	3.5e-07	8584
Prevotella pectinovora MGS:1034	indoleacetate	0.06	5.8	9e-09	3.5e-07	8584
Anaeromassilibacillus sp. An250 MGS:0169	deoxycholate	-0.06	-5.8	9e-09	3.5e-07	8584
Flavonifractor sp. An10 MGS:0495	4-vinylphenol sulfate	0.06	5.8	9e-09	3.5e-07	8584
Oscillospiraceae sp. MGS:1049	X - 24812	0.06	5.8	9e-09	3.5e-07	8584
Ruminococcus sp. MGS:0337	4-allylphenol sulfate	0.06	5.8	9e-09	3.5e-07	8584
Eubacteriales sp. MGS:0320	3-carboxy-4-methyl-5-propyl-2-furanpropanoate (CMPF)	0.06	5.8	9e-09	3.5e-07	8584
Eubacteriales sp. MGS:0145	sphingomyelin (d18:1/20:0, d16:1/22:0)*	0.06	5.8	9e-09	3.5e-07	8584
Coprobacillus sp. MGS:0022	glucuronate	-0.06	-5.8	9e-09	3.5e-07	8584
Clostridium paraputrificum MGS:0793	4-methylguaiacol sulfate	0.06	5.8	9e-09	3.5e-07	8584
Eubacteriales sp. MGS:1294	X - 23655	0.06	5.8	9e-09	3.5e-07	8584
Oscillospiraceae sp. MGS:0130	2-naphthol sulfate	0.06	5.8	9.1e-09	3.5e-07	8584
Eubacteriales sp. MGS:0480	oxalate (ethanedioate)	0.06	5.8	9.1e-09	3.5e-07	8584
Clostridia sp. MGS:1035	X - 15728	0.06	5.8	9.1e-09	3.5e-07	8584
Flavonifractor plautii MGS:0079	ceramide (d18:1/14:0, d16:1/16:0)*	0.06	5.8	9.1e-09	3.5e-07	8584
Merdimonas faecis MGS:0494	X - 21383	0.06	5.8	9.1e-09	3.5e-07	8584
Roseburia intestinalis MGS:0078	2-aminoadipate	0.06	5.8	9.1e-09	3.5e-07	8584
Oscillospiraceae sp. MGS:0429	1,7-dimethylurate	0.06	5.8	9.1e-09	3.5e-07	8584
Dorea formicigenerans MGS:0006	glycine conjugate of C10H14O2 (1)*	0.06	5.8	9.1e-09	3.5e-07	8584
Clostridium sp. AT4 MGS:0347	1-(1-enyl-palmitoyl)-GPC (P-16:0)*	-0.06	-5.8	9.1e-09	3.5e-07	8584
Faecalibacterium sp. MGS:0073	X - 25419	0.06	5.8	9.1e-09	3.5e-07	8584
Eubacteriales sp. MGS:0381	phenylacetylcarnitine	0.06	5.8	9.1e-09	3.5e-07	8584
[Clostridium] symbiosum MGS:0370	1-lignoceroyl-GPC (24:0)	-0.06	-5.8	9.1e-09	3.5e-07	8584
Blautia sp. AF19-10LB MGS:0157	X - 12411	-0.06	-5.8	9.1e-09	3.5e-07	8584
[Clostridium] spiroforme MGS:0259	alpha-ketobutyrate	0.06	5.8	9.1e-09	3.5e-07	8583
Firmicutes sp. MGS:0541	1,2-dilinoleoyl-GPC (18:2/18:2)	0.06	5.8	9.1e-09	3.5e-07	8584
Eubacteriales sp. MGS:0192	X - 13658	-0.06	-5.8	9.1e-09	3.5e-07	8584
Eubacteriales sp. MGS:0760	5alpha-androstan-3beta,17alpha-diol disulfate	0.06	5.8	9.1e-09	3.5e-07	8584
Eubacteriales sp. MGS:0175	4-methoxyphenol sulfate	-0.06	-5.8	9.1e-09	3.5e-07	8584
Enterocloster citroniae MGS:0285	1-palmitoyl-2-palmitoleoyl-GPC (16:0/16:1)*	0.06	5.8	9.1e-09	3.5e-07	8584
Lachnospiraceae sp. MGS:0414	X - 24531	-0.09	-5.8	9.1e-09	3.5e-07	3812
Eubacteriales sp. MGS:0232	3-methyl catechol sulfate (1)	-0.06	-5.8	9.1e-09	3.5e-07	8584
Eubacteriales sp. MGS:1006	X - 22162	-0.06	-5.8	9.1e-09	3.5e-07	8584
Parabacteroides distasonis MGS:0024	glycolithocholate sulfate*	0.06	5.8	9.1e-09	3.5e-07	8584
Clostridia sp. MGS:1217	phenylacetylcarnitine	0.06	5.8	9.1e-09	3.5e-07	8584
Eubacteriales sp. MGS:0534	taurochenodeoxycholate	0.06	5.8	9.1e-09	3.5e-07	8584
Firmicutes sp. MGS:0436	9,10-DiHOME	0.06	5.8	9.1e-09	3.5e-07	8584
Eubacteriales sp. MGS:0447	hyocholate	0.06	5.8	9.1e-09	3.5e-07	8584
Clostridiaceae sp. MGS:0431	X - 26108	0.06	5.8	9.1e-09	3.5e-07	8584
Coprococcus sp. AF21-14LB MGS:1047	indolepropionate	-0.06	-5.8	9.1e-09	3.5e-07	8584
Intestinibacter sp. MGS:0194	X - 12680	0.06	5.8	9.1e-09	3.5e-07	8584
Roseburia intestinalis MGS:0078	1-palmitoyl-2-palmitoleoyl-GPC (16:0/16:1)*	0.06	5.8	9.1e-09	3.5e-07	8584
Eubacteriales sp. MGS:0585	5alpha-pregnan-3beta,20alpha-diol disulfate	0.06	5.8	9.1e-09	3.5e-07	8584
Eubacteriales sp. MGS:0580	taurodeoxycholate	0.06	5.8	9.1e-09	3.5e-07	8584
Candidatus Borkfalkiales sp. MGS:1329	X - 23655	0.06	5.8	9.1e-09	3.5e-07	8584
Victivallis lenta MGS:0525	isoursodeoxycholate	-0.06	-5.8	9.1e-09	3.5e-07	8584
Oscillospiraceae sp. MGS:0770	1-palmitoyl-2-arachidonoyl-GPE (16:0/20:4)*	0.06	5.8	9.1e-09	3.5e-07	8584
Eubacteriales sp. MGS:0100	5-methylthioadenosine (MTA)	-0.06	-5.8	9.1e-09	3.5e-07	8584
Scardovia wiggsiae MGS:1737	norcotinine	0.06	5.8	9.1e-09	3.5e-07	8584
Intestinibacter bartlettii MGS:0115	X - 12906	-0.06	-5.8	9.1e-09	3.5e-07	8584
Oscillospiraceae sp. MGS:0207	S-methylcysteine	0.06	5.8	9.1e-09	3.5e-07	8584
Ruminococcus sp. AF41-9 MGS:0203	5-hydroxy-2-methylpyridine sulfate	-0.06	-5.8	9.1e-09	3.5e-07	8584
Eubacteriales sp. MGS:1026	hippurate	0.06	5.8	9.1e-09	3.5e-07	8584
Collinsella aerofaciens MGS:0019	1-stearoyl-GPG (18:0)	0.06	5.8	9.1e-09	3.5e-07	8584
Clostridiaceae sp. MGS:0471	isoursodeoxycholate	-0.06	-5.8	9.1e-09	3.5e-07	8584
Peptostreptococcaceae sp. MGS:0200	oxalate (ethanedioate)	0.06	5.8	9.1e-09	3.5e-07	8584
Eubacteriales sp. MGS:0468	dimethyl sulfone	0.06	5.8	9.1e-09	3.5e-07	8584
Eubacteriales sp. MGS:0771	phenylacetylcarnitine	0.06	5.8	9.1e-09	3.5e-07	8584
Eubacteriales sp. MGS:0320	tryptophan betaine	0.06	5.8	9.1e-09	3.5e-07	8584
Ruminococcus sp. B05 MGS:0261	2,3-dihydroxypyridine	-0.06	-5.8	9.2e-09	3.5e-07	8584
[Ruminococcus] torques MGS:0034	cysteine-glutathione disulfide	-0.06	-5.8	9.2e-09	3.5e-07	8584
Eubacteriales sp. MGS:0685	levulinoylcarnitine	-0.06	-5.8	9.2e-09	3.5e-07	8584
Eubacteriales sp. MGS:0188	S-methylcysteine sulfoxide	0.06	5.8	9.2e-09	3.5e-07	8584
Eubacteriales sp. MGS:0604	1-oleoyl-2-docosahexaenoyl-GPC (18:1/22:6)*	0.06	5.8	9.2e-09	3.5e-07	8584
Clostridia sp. MGS:0508	2-hydroxybutyrate/2-hydroxyisobutyrate	-0.06	-5.8	9.2e-09	3.5e-07	8583
Coprococcus sp. MGS:0404	X - 23639	-0.06	-5.8	9.2e-09	3.5e-07	8584
Lachnospiraceae sp. MGS:0018	4-hydroxychlorothalonil	-0.06	-5.8	9.2e-09	3.5e-07	8584
Streptococcus australis MGS:0310	4-methylguaiacol sulfate	-0.06	-5.8	9.2e-09	3.5e-07	8584
Veillonella rogosae MGS:0324	X - 23678	0.06	5.8	9.2e-09	3.5e-07	8584
Turicibacter sanguinis MGS:0274	metabolonic lactone sulfate	-0.06	-5.8	9.2e-09	3.5e-07	8584
Eubacteriales sp. MGS:0305	dimethyl sulfone	0.06	5.8	9.2e-09	3.5e-07	8584
Eubacteriales sp. MGS:0156	X - 21733	0.06	5.8	9.2e-09	3.5e-07	8584
Olsenella sp. GAM18 MGS:0319	L-urobilin	0.06	5.8	9.2e-09	3.5e-07	8584
Eubacteriales sp. MGS:0202	1-(1-enyl-palmitoyl)-2-palmitoyl-GPC (P-16:0/16:0)*	-0.06	-5.8	9.2e-09	3.5e-07	8584
Lachnospiraceae sp. MGS:0336	docosatrienoate (22:3n6)*	0.06	5.8	9.2e-09	3.5e-07	8584
Eubacteriales sp. MGS:0102	L-urobilin	0.06	5.8	9.2e-09	3.5e-07	8584
Flavonifractor plautii MGS:0079	X - 12729	-0.06	-5.8	9.2e-09	3.5e-07	8584
Rothia mucilaginosa MGS:0559	3-methyladipate	-0.06	-5.8	9.2e-09	3.5e-07	8583
Anaerobutyricum hallii MGS:0012	4-oxo-retinoic acid	-0.06	-5.8	9.2e-09	3.5e-07	8584
Traorella massiliensis MGS:0669	quinate	0.06	5.8	9.2e-09	3.5e-07	8583
Eubacteriales sp. MGS:0329	5-acetylamino-6-amino-3-methyluracil	0.06	5.8	9.2e-09	3.5e-07	8583
Eubacteriales sp. MGS:0192	octadecanedioate (C18-DC)	0.06	5.8	9.2e-09	3.5e-07	8584
Bacteroides nordii MGS:0290	taurolithocholate 3-sulfate	0.06	5.8	9.2e-09	3.5e-07	8584
Eubacteriales sp. MGS:1269	X - 23997	0.06	5.8	9.2e-09	3.6e-07	8584
Collinsella aerofaciens MGS:0019	1-stearoyl-2-linoleoyl-GPE (18:0/18:2)*	0.06	5.8	9.2e-09	3.6e-07	8584
Clostridia sp. MGS:1008	X - 11843	0.06	5.8	9.2e-09	3.6e-07	8584
Eubacteriales sp. MGS:0744	phenylacetylcarnitine	0.06	5.8	9.2e-09	3.6e-07	8584
Eubacteriales sp. MGS:1199	catechol sulfate	-0.06	-5.8	9.2e-09	3.6e-07	8584
Eubacteriales sp. MGS:0662	4-hydroxyhippurate	-0.06	-5.8	9.2e-09	3.6e-07	8584
Eubacteriales sp. MGS:0062	1-palmitoyl-2-oleoyl-GPI (16:0/18:1)*	-0.06	-5.8	9.2e-09	3.6e-07	8584
Blautia producta MGS:0619	X - 18901	-0.06	-5.8	9.2e-09	3.6e-07	8584
Bifidobacterium adolescentis MGS:0056	docosahexaenoate (DHA; 22:6n3)	-0.06	-5.8	9.2e-09	3.6e-07	8584
Romboutsia timonensis MGS:0053	X - 12101	-0.06	-5.8	9.2e-09	3.6e-07	8584
[Ruminococcus] torques MGS:0034	X - 23639	-0.06	-5.8	9.2e-09	3.6e-07	8584
Eubacteriales sp. MGS:0137	heneicosapentaenoate (21:5n3)	0.06	5.8	9.2e-09	3.6e-07	8584
Firmicutes sp. MGS:0681	4-methylguaiacol sulfate	0.06	5.8	9.2e-09	3.6e-07	8584
Lachnospiraceae sp. MGS:0336	dopamine 3-O-sulfate	-0.06	-5.8	9.2e-09	3.6e-07	8584
Firmicutes sp. MGS:0817	campesterol	0.06	5.8	9.2e-09	3.6e-07	8584
Eubacteriales sp. MGS:0457	X - 12906	0.06	5.8	9.2e-09	3.6e-07	8584
Traorella massiliensis MGS:0669	1,3-dimethylurate	0.06	5.8	9.2e-09	3.6e-07	8584
[Clostridium] symbiosum MGS:0370	vanillic acid glycine	-0.06	-5.7	9.2e-09	3.6e-07	8584
Eubacteriales sp. MGS:0664	4-allylcatechol sulfate	-0.06	-5.7	9.2e-09	3.6e-07	8584
Scardovia wiggsiae MGS:1737	C-glycosyltryptophan	0.06	5.7	9.2e-09	3.6e-07	8584
Clostridium sp. MGS:0075	lithocholic acid sulfate (2)	-0.06	-5.7	9.2e-09	3.6e-07	8584
Bacteria sp. MGS:0459	isoursodeoxycholate	0.06	5.7	9.2e-09	3.6e-07	8584
Oscillospiraceae sp. MGS:0060	5-acetylamino-6-amino-3-methyluracil	-0.06	-5.7	9.2e-09	3.6e-07	8583
Parabacteroides johnsonii MGS:0469	X - 12013	-0.06	-5.7	9.2e-09	3.6e-07	8584
Eubacteriales sp. MGS:0137	1-palmitoyl-2-arachidonoyl-GPI (16:0/20:4)*	-0.06	-5.7	9.2e-09	3.6e-07	8584
Veillonella parvula MGS:0220	9,10-DiHOME	0.06	5.7	9.2e-09	3.6e-07	8584
Firmicutes sp. MGS:0587	5alpha-androstan-3beta,17alpha-diol disulfate	0.06	5.7	9.2e-09	3.6e-07	8584
Eubacteriales sp. MGS:0408	X - 26119	0.13	5.8	9.2e-09	3.6e-07	1891
Eubacteriales sp. MGS:1576	phenol sulfate	-0.06	-5.7	9.3e-09	3.6e-07	8584
Sellimonas intestinalis MGS:0417	X - 12726	-0.06	-5.7	9.3e-09	3.6e-07	8584
Eubacteriales sp. MGS:0442	cystine	-0.06	-5.7	9.3e-09	3.6e-07	8584
Eubacteriales sp. MGS:0242	perfluorooctanesulfonate (PFOS)	0.06	5.7	9.3e-09	3.6e-07	8584
Eubacteriales sp. MGS:0345	1-carboxyethylphenylalanine	-0.06	-5.7	9.3e-09	3.6e-07	8584
Lachnospiraceae sp. MGS:1113	4-acetylcatechol sulfate (1)	0.06	5.7	9.3e-09	3.6e-07	8584
Eubacteriales sp. MGS:0720	X - 25503	-0.06	-5.7	9.3e-09	3.6e-07	8584
Bilophila wadsworthia MGS:0049	1-carboxyethylleucine	0.06	5.7	9.3e-09	3.6e-07	8584
Bacteria sp. MGS:1251	X - 21839	-0.06	-5.7	9.3e-09	3.6e-07	8584
Clostridia sp. MGS:1375	X - 21752	0.06	5.7	9.3e-09	3.6e-07	8584
Clostridiaceae sp. MGS:0431	dopamine 3-O-sulfate	-0.06	-5.7	9.3e-09	3.6e-07	8584
Ruminococcus sp. MGS:0337	3-(3-hydroxyphenyl)propionate sulfate	0.06	5.7	9.3e-09	3.6e-07	8584
Eubacteriales sp. MGS:0280	N-stearoyl-sphinganine (d18:0/18:0)*	-0.06	-5.7	9.3e-09	3.6e-07	8584
Clostridia sp. MGS:0879	beta-sitosterol	0.06	5.7	9.3e-09	3.6e-07	8584
Eubacteriales sp. MGS:0100	7-alpha-hydroxy-3-oxo-4-cholestenoate (7-Hoca)	-0.06	-5.7	9.3e-09	3.6e-07	8584
Eubacterium sp. AF16-48 MGS:0219	indoleacetate	0.06	5.7	9.3e-09	3.6e-07	8584
Eubacteriales sp. MGS:0580	X - 26119	0.13	5.8	9.3e-09	3.6e-07	1891
Eubacteriales sp. MGS:0568	X - 24757	0.06	5.7	9.3e-09	3.6e-07	8584
Streptococcus anginosus MGS:0680	lignoceroyl sphingomyelin (d18:1/24:0)	-0.06	-5.7	9.3e-09	3.6e-07	8584
Eubacteriales sp. MGS:0970	indole-3-carboxylate	0.06	5.7	9.3e-09	3.6e-07	8584
Eubacteriales sp. MGS:0328	X - 12830	-0.06	-5.7	9.3e-09	3.6e-07	8584
Eubacteriales sp. MGS:0524	X - 24812	0.06	5.7	9.3e-09	3.6e-07	8584
Lachnospiraceae sp. MGS:0629	phenylacetylcarnitine	0.06	5.7	9.3e-09	3.6e-07	8584
Eubacteriales sp. MGS:0162	3-(3-hydroxyphenyl)propionate	-0.06	-5.7	9.3e-09	3.6e-07	8584
Eubacteriales sp. MGS:0917	1-carboxyethylvaline	-0.06	-5.7	9.3e-09	3.6e-07	8584
Veillonella atypica MGS:0357	docosahexaenoylcarnitine (C22:6)*	0.06	5.7	9.3e-09	3.6e-07	8584
Blautia argi MGS:1450	3-phenylpropionate (hydrocinnamate)	-0.06	-5.7	9.3e-09	3.6e-07	8584
Fournierella massiliensis MGS:1189	glycoursodeoxycholate	0.06	5.7	9.3e-09	3.6e-07	8584
Eubacteriales sp. MGS:0856	2'-O-methylcytidine	0.06	5.7	9.3e-09	3.6e-07	8584
Streptococcus gordonii MGS:0713	X - 15461	0.06	5.7	9.3e-09	3.6e-07	8584
Eubacteriales sp. MGS:0102	sphingomyelin (d18:1/21:0, d17:1/22:0, d16:1/23:0)*	0.06	5.7	9.3e-09	3.6e-07	8584
Eubacteriales sp. MGS:0373	12,13-DiHOME	0.06	5.7	9.3e-09	3.6e-07	8584
Eubacteriales sp. MGS:0144	2-O-methylascorbic acid	-0.06	-5.7	9.3e-09	3.6e-07	8584
Lachnospiraceae sp. MGS:0712	3-hydroxyhippurate	0.06	5.7	9.3e-09	3.6e-07	8584
Anaeromassilibacillus sp. An250 MGS:0169	X - 24475	-0.06	-5.7	9.3e-09	3.6e-07	8584
Anaeromassilibacillus sp. An250 MGS:0169	X - 13507	0.06	5.7	9.3e-09	3.6e-07	8584
Clostridia sp. MGS:1053	norcotinine	-0.06	-5.7	9.3e-09	3.6e-07	8584
Massilimicrobiota timonensis MGS:0825	tryptophan betaine	-0.06	-5.7	9.3e-09	3.6e-07	8584
Eubacterium ventriosum MGS:0082	5alpha-androstan-3beta,17alpha-diol disulfate	-0.06	-5.7	9.3e-09	3.6e-07	8584
Roseburia intestinalis MGS:0078	N-formylphenylalanine	0.06	5.7	9.3e-09	3.6e-07	8584
Eubacteriales sp. MGS:0013	sphingomyelin (d18:0/18:0, d19:0/17:0)*	0.06	5.7	9.3e-09	3.6e-07	8584
Eubacteriales sp. MGS:0709	5-hydroxy-2-methylpyridine sulfate	0.06	5.7	9.3e-09	3.6e-07	8584
Lachnospiraceae sp. MGS:0252	taurochenodeoxycholic acid 3-sulfate	0.06	5.7	9.3e-09	3.6e-07	8584
Eubacteriales sp. MGS:0506	X - 11299	0.06	5.7	9.3e-09	3.6e-07	8584
Eubacteriales sp. MGS:0428	X - 17351	0.06	5.7	9.3e-09	3.6e-07	8584
Eubacteriales sp. MGS:0331	L-urobilin	0.06	5.7	9.3e-09	3.6e-07	8584
Oscillibacter sp. PEA192 MGS:0021	alliin	-0.06	-5.7	9.3e-09	3.6e-07	8584
Faecalibacterium prausnitzii MGS:0378	sebacate (C10-DC)	-0.06	-5.7	9.3e-09	3.6e-07	8584
Hydrogeniiclostidium mannosilyticum MGS:0294	3-hydroxyhippurate sulfate	0.06	5.7	9.3e-09	3.6e-07	8584
Eubacteriales sp. MGS:0305	carotene diol (2)	0.06	5.7	9.3e-09	3.6e-07	8584
Clostridia sp. MGS:0368	X - 17653	0.06	5.7	9.3e-09	3.6e-07	8584
Eubacteriales sp. MGS:0235	gentisate	0.06	5.7	9.3e-09	3.6e-07	8584
Eubacteriales sp. MGS:0312	diacylglycerol (16:1/18:2 [2], 16:0/18:3 [1])*	-0.09	-5.8	9.3e-09	3.6e-07	3812
Eubacteriales sp. MGS:0083	urate	-0.06	-5.7	9.3e-09	3.6e-07	8584
Clostridia sp. MGS:0512	p-cresol sulfate	0.06	5.7	9.4e-09	3.6e-07	8584
Lactococcus raffinolactis MGS:0527	3-phenylpropionate (hydrocinnamate)	-0.06	-5.7	9.4e-09	3.6e-07	8584
Faecalibacterium prausnitzii MGS:0017	X - 25503	-0.06	-5.7	9.4e-09	3.6e-07	8584
Lachnospiraceae sp. MGS:0297	taurolithocholate 3-sulfate	0.06	5.7	9.4e-09	3.6e-07	8584
Bacteroidales sp. MGS:0452	p-cresol sulfate	0.06	5.7	9.4e-09	3.6e-07	8584
Eubacteriales sp. MGS:0118	cortolone glucuronide (1)	-0.06	-5.7	9.4e-09	3.6e-07	8584
Eubacteriales sp. MGS:0211	phenylacetylglutamate	0.06	5.7	9.4e-09	3.6e-07	8584
Ruminococcus sp. AM28-41 MGS:0631	ergothioneine	0.06	5.7	9.4e-09	3.6e-07	8584
Faecalibacterium prausnitzii MGS:0017	lithocholic acid sulfate (2)	-0.06	-5.7	9.4e-09	3.6e-07	8584
Oscillospiraceae sp. MGS:0256	N-acetyl-1-methylhistidine*	0.06	5.7	9.4e-09	3.6e-07	8584
Roseburia faecis MGS:0058	phenol sulfate	-0.06	-5.7	9.4e-09	3.6e-07	8584
Eubacteriales sp. MGS:0986	X - 25279	0.06	5.7	9.4e-09	3.6e-07	8584
Eubacteriales sp. MGS:0635	7-alpha-hydroxy-3-oxo-4-cholestenoate (7-Hoca)	-0.06	-5.7	9.4e-09	3.6e-07	8584
Mediterraneibacter glycyrrhizinilyticus MGS:0314	naringenin 7-glucuronide	-0.06	-5.7	9.4e-09	3.6e-07	8584
Eubacteriales sp. MGS:0476	1,3-dimethylurate	0.06	5.7	9.4e-09	3.6e-07	8584
Firmicutes sp. MGS:0860	chenodeoxycholate	-0.06	-5.7	9.4e-09	3.6e-07	8584
Oscillospiraceae sp. MGS:0412	1-(1-enyl-palmitoyl)-2-palmitoleoyl-GPC (P-16:0/16:1)*	0.06	5.7	9.4e-09	3.6e-07	8584
Blautia obeum MGS:0001	X - 21829	0.08	5.8	9.4e-09	3.6e-07	4772
Eubacteriales sp. MGS:0652	octadecanedioate (C18-DC)	0.06	5.7	9.4e-09	3.6e-07	8584
Anaerostipes hadrus MGS:0003	8-methoxykynurenate	0.06	5.7	9.4e-09	3.6e-07	8584
Eubacteriales sp. MGS:0264	3b-hydroxy-5-cholenoic acid	-0.06	-5.7	9.4e-09	3.6e-07	8584
Eubacteriales sp. MGS:0426	X - 12726	0.06	5.7	9.4e-09	3.6e-07	8584
Eubacteriales sp. MGS:0654	Urolithin B glucuronide	0.09	5.8	9.4e-09	3.6e-07	3812
Lachnospiraceae sp. MGS:0233	X - 12117	-0.06	-5.7	9.4e-09	3.6e-07	8584
Eubacteriales sp. MGS:0264	tryptophan betaine	0.06	5.7	9.4e-09	3.6e-07	8584
Lachnospiraceae sp. MGS:0930	5-hydroxyindole sulfate	-0.06	-5.7	9.4e-09	3.6e-07	8584
Eubacteriales sp. MGS:0390	ursodeoxycholate	-0.06	-5.7	9.4e-09	3.6e-07	8584
Eubacterium sp. AF34-35BH MGS:0231	taurolithocholate 3-sulfate	-0.06	-5.7	9.4e-09	3.6e-07	8584
Eubacteriales sp. MGS:0116	beta-cryptoxanthin	-0.06	-5.7	9.4e-09	3.6e-07	8584
Erysipelatoclostridium sp. MGS:0313	quinate	-0.06	-5.7	9.4e-09	3.6e-07	8583
Firmicutes sp. MGS:0397	1-stearoyl-2-arachidonoyl-GPC (18:0/20:4)	-0.06	-5.7	9.4e-09	3.6e-07	8584
Enterocloster aldenensis MGS:0362	X - 17612	0.08	5.8	9.4e-09	3.6e-07	4772
Eubacteriales sp. MGS:0514	X - 12851	-0.06	-5.7	9.4e-09	3.6e-07	8584
Firmicutes sp. MGS:0641	X - 21842	0.06	5.7	9.4e-09	3.6e-07	8584
Eubacteriales sp. MGS:0254	X - 12830	0.06	5.7	9.4e-09	3.6e-07	8584
Eubacteriales sp. MGS:0156	4-methylguaiacol sulfate	0.06	5.7	9.4e-09	3.6e-07	8584
Clostridium celatum MGS:0808	X - 25433	-0.06	-5.7	9.4e-09	3.6e-07	8584
Firmicutes sp. MGS:1007	trigonelline (N'-methylnicotinate)	0.06	5.7	9.4e-09	3.6e-07	8584
Oscillospiraceae sp. MGS:0665	1-oleoyl-GPC (18:1)	0.06	5.7	9.4e-09	3.6e-07	8584
Eubacteriales sp. MGS:1266	X - 12013	0.06	5.7	9.4e-09	3.6e-07	8584
Lachnospiraceae sp. MGS:0748	3-acetylphenol sulfate	-0.06	-5.7	9.4e-09	3.6e-07	8584
Clostridium sp. MGS:0050	pregnenetriol sulfate*	0.06	5.7	9.4e-09	3.6e-07	8584
Eubacteriales sp. MGS:0577	cholic acid glucuronide	-0.06	-5.7	9.4e-09	3.6e-07	8584
Streptococcus anginosus MGS:0680	4-hydroxyphenylacetate	0.06	5.7	9.4e-09	3.6e-07	8584
Lachnospiraceae sp. MGS:0246	p-cresol sulfate	-0.06	-5.7	9.4e-09	3.6e-07	8584
Eubacteriales sp. MGS:0544	5alpha-pregnan-3beta,20alpha-diol disulfate	0.06	5.7	9.4e-09	3.6e-07	8584
Faecalibacterium sp. MGS:0732	4-allylcatechol sulfate	0.06	5.7	9.4e-09	3.6e-07	8584
Eubacteriales sp. MGS:0986	X - 23639	0.06	5.7	9.4e-09	3.6e-07	8584
Eubacteriales sp. MGS:0190	2,3-dihydroxypyridine	0.06	5.7	9.4e-09	3.6e-07	8584
Turicibacter sanguinis MGS:0274	2'-O-methyluridine	0.06	5.7	9.5e-09	3.6e-07	8584
Parolsenella catena MGS:0499	indoleacetoylcarnitine*	0.08	5.7	9.5e-09	3.6e-07	5703
Rothia mucilaginosa MGS:0559	guanidinosuccinate	-0.08	-5.8	9.5e-09	3.6e-07	4772
Eubacteriales sp. MGS:0102	2-hydroxy-3-methylvalerate	-0.06	-5.7	9.5e-09	3.6e-07	8584
Firmicutes sp. MGS:0915	X - 21842	0.06	5.7	9.5e-09	3.6e-07	8584
Oscillospiraceae sp. MGS:0223	methylnaphthyl sulfate (2)*	-0.06	-5.7	9.5e-09	3.6e-07	8584
Bacteroides ovatus MGS:0031	X - 12740	0.06	5.7	9.5e-09	3.6e-07	8584
Intestinibacter sp. MGS:0194	2-hydroxyhippurate (salicylurate)	0.06	5.7	9.5e-09	3.6e-07	8584
Eubacteriales sp. MGS:0162	xanthurenate	-0.06	-5.7	9.5e-09	3.6e-07	8584
Oscillospiraceae sp. MGS:0098	dihydroferulate	-0.06	-5.7	9.5e-09	3.6e-07	8584
Firmicutes sp. MGS:0301	chenodeoxycholic acid sulfate (1)	0.09	5.8	9.5e-09	3.6e-07	3812
Clostridia sp. MGS:0385	1-(1-enyl-palmitoyl)-GPC (P-16:0)*	0.06	5.7	9.5e-09	3.6e-07	8584
Eubacteriales sp. MGS:0137	4-hydroxyglutamate	-0.06	-5.7	9.5e-09	3.7e-07	8584
Clostridia sp. MGS:1020	X - 21733	0.06	5.7	9.5e-09	3.7e-07	8584
Eubacteriales sp. MGS:0502	1-palmitoyl-2-dihomo-linolenoyl-GPC (16:0/20:3n3 or 6)*	-0.06	-5.7	9.5e-09	3.7e-07	8584
Eubacteriales sp. MGS:1087	phenol sulfate	-0.06	-5.7	9.5e-09	3.7e-07	8584
Lachnospiraceae sp. MGS:0127	butyrylcarnitine (C4)	-0.06	-5.7	9.5e-09	3.7e-07	8584
Ruminococcus sp. AM28-41 MGS:0631	phenylacetylglutamine	-0.06	-5.7	9.5e-09	3.7e-07	8584
Erysipelotrichaceae sp. MGS:0867	X - 22834	0.06	5.7	9.5e-09	3.7e-07	8584
Eubacteriales sp. MGS:0083	palmitate (16:0)	-0.06	-5.7	9.5e-09	3.7e-07	8584
Eubacteriales sp. MGS:0636	5-hydroxyhexanoate	0.06	5.7	9.5e-09	3.7e-07	8584
Eubacteriales sp. MGS:0144	dimethyl sulfone	0.06	5.7	9.5e-09	3.7e-07	8584
[Ruminococcus] gnavus MGS:0239	X - 14056	0.06	5.7	9.5e-09	3.7e-07	8584
Alistipes indistinctus MGS:0121	3-(3-hydroxyphenyl)propionate	-0.06	-5.7	9.5e-09	3.7e-07	8584
Eubacteriales sp. MGS:0794	octadecanedioate (C18-DC)	0.06	5.7	9.5e-09	3.7e-07	8584
Eubacteriales sp. MGS:0045	androsterone sulfate	0.06	5.7	9.5e-09	3.7e-07	8584
Eubacterium ramulus MGS:0068	isoursodeoxycholate	0.06	5.7	9.5e-09	3.7e-07	8584
Enterocloster asparagiformis MGS:0466	branched chain 14:0 dicarboxylic acid**	-0.06	-5.7	9.5e-09	3.7e-07	8584
Eubacteriales sp. MGS:0573	phenylacetylglutamine	0.06	5.7	9.5e-09	3.7e-07	8584
Oscillospiraceae sp. MGS:0616	deoxycholate	-0.06	-5.7	9.5e-09	3.7e-07	8584
Eubacteriales sp. MGS:0100	hydantoin-5-propionate	0.06	5.7	9.5e-09	3.7e-07	8583
Clostridium sp. MGS:0075	chenodeoxycholic acid sulfate (1)	-0.09	-5.8	9.5e-09	3.7e-07	3812
Limosilactobacillus fermentum MGS:0990	1-stearoyl-2-oleoyl-GPE (18:0/18:1)	0.06	5.7	9.5e-09	3.7e-07	8584
Eubacteriales sp. MGS:0691	phenol sulfate	-0.06	-5.7	9.5e-09	3.7e-07	8584
Eubacteriales sp. MGS:0156	propionylcarnitine (C3)	0.06	5.7	9.5e-09	3.7e-07	8584
Evtepia gabavorous MGS:0114	1,2-dilinoleoyl-GPC (18:2/18:2)	-0.06	-5.7	9.5e-09	3.7e-07	8584
Eubacteriales sp. MGS:0594	isoursodeoxycholate	-0.06	-5.7	9.5e-09	3.7e-07	8584
Faecalibacterium sp. OF04-11AC MGS:0070	4-methoxyphenol sulfate	0.06	5.7	9.5e-09	3.7e-07	8584
Eubacteriales sp. MGS:0530	N,N-dimethylalanine	0.06	5.7	9.5e-09	3.7e-07	8584
Bifidobacterium longum subsp. longum MGS:0038	X - 16124	-0.06	-5.7	9.5e-09	3.7e-07	8584
Eggerthella lenta MGS:0225	X - 12216	-0.06	-5.7	9.5e-09	3.7e-07	8584
Eubacteriales sp. MGS:0328	X - 18935	0.09	5.8	9.5e-09	3.7e-07	3812
Lachnospiraceae sp. MGS:0725	X - 23997	0.06	5.7	9.5e-09	3.7e-07	8584
Eubacteriales sp. MGS:0547	methylsuccinate	0.06	5.7	9.5e-09	3.7e-07	8583
Eubacteriales sp. MGS:0320	2-methylserine	0.06	5.7	9.5e-09	3.7e-07	8584
Gordonibacter urolithinfaciens MGS:0420	5alpha-androstan-3beta,17alpha-diol disulfate	-0.06	-5.7	9.5e-09	3.7e-07	8584
Erysipelotrichales sp. MGS:0303	X - 12026	-0.06	-5.7	9.5e-09	3.7e-07	8584
Firmicutes sp. MGS:0436	taurodeoxycholic acid 3-sulfate	-0.06	-5.7	9.6e-09	3.7e-07	8584
Eubacterium ventriosum MGS:0082	indoleacetate	-0.06	-5.7	9.6e-09	3.7e-07	8584
Desulfovibrio piger MGS:0240	X - 15461	0.06	5.7	9.6e-09	3.7e-07	8584
Eubacteriales sp. MGS:0230	glycolithocholate	-0.06	-5.7	9.6e-09	3.7e-07	8584
Lachnospiraceae sp. MGS:0246	X - 24337	-0.06	-5.7	9.6e-09	3.7e-07	8584
Eubacteriales sp. MGS:0084	p-cresol sulfate	-0.06	-5.7	9.6e-09	3.7e-07	8584
Eubacteriales sp. MGS:0322	X - 21441	-0.06	-5.7	9.6e-09	3.7e-07	8584
Blautia massiliensis MGS:0023	stachydrine	-0.06	-5.7	9.6e-09	3.7e-07	8584
Intestinibacillus sp. Marseille-P4005 MGS:0168	linoleoylcholine*	-0.06	-5.7	9.6e-09	3.7e-07	8584
Clostridium sp. SN20 MGS:0603	X - 24531	-0.09	-5.8	9.6e-09	3.7e-07	3812
Collinsella aerofaciens MGS:0019	1-carboxyethylisoleucine	0.06	5.7	9.6e-09	3.7e-07	8584
Eubacteriales sp. MGS:0145	hydantoin-5-propionate	-0.06	-5.7	9.6e-09	3.7e-07	8583
Lachnospiraceae sp. MGS:0748	X - 21733	0.06	5.7	9.6e-09	3.7e-07	8584
Coprococcus comes MGS:0016	X - 11858	-0.06	-5.7	9.6e-09	3.7e-07	8584
Lachnospiraceae sp. MGS:0433	guaiacol sulfate	0.06	5.7	9.6e-09	3.7e-07	8584
Clostridium sp. AF15-31 MGS:0293	X - 18901	0.06	5.7	9.6e-09	3.7e-07	8584
Eubacterium sp. AF16-48 MGS:0219	4-ethylcatechol sulfate	0.06	5.7	9.6e-09	3.7e-07	8584
Hungatella hathewayi MGS:0287	dihydrocaffeate sulfate (2)	-0.06	-5.7	9.6e-09	3.7e-07	8583
Eubacteriales sp. MGS:0988	ursodeoxycholate	-0.06	-5.7	9.6e-09	3.7e-07	8584
Lachnospiraceae sp. MGS:0422	trimethylamine N-oxide	-0.06	-5.7	9.6e-09	3.7e-07	8584
Oscillospiraceae sp. MGS:0130	sphingomyelin (d18:0/20:0, d16:0/22:0)*	0.06	5.7	9.6e-09	3.7e-07	8584
Eubacteriales sp. MGS:0565	cinnamoylglycine	0.06	5.7	9.6e-09	3.7e-07	8584
Eubacteriales sp. MGS:0383	1-cerotoyl-GPC (26:0)*	0.06	5.7	9.6e-09	3.7e-07	8584
Erysipelotrichales sp. MGS:0283	picolinate	0.06	5.7	9.6e-09	3.7e-07	8584
Eubacteriales sp. MGS:0133	X - 12261	-0.06	-5.7	9.6e-09	3.7e-07	8584
Clostridia sp. MGS:0550	mannonate*	-0.06	-5.7	9.6e-09	3.7e-07	8583
Eubacteriales sp. MGS:0644	12,13-DiHOME	0.06	5.7	9.6e-09	3.7e-07	8584
Eubacteriales sp. MGS:0345	X - 13658	-0.06	-5.7	9.6e-09	3.7e-07	8584
Eubacteriales sp. MGS:0577	isoursodeoxycholate	-0.06	-5.7	9.6e-09	3.7e-07	8584
Clostridium disporicum MGS:0222	cis-3,4-methyleneheptanoylglycine	-0.06	-5.7	9.6e-09	3.7e-07	8584
Lachnospiraceae sp. MGS:0399	4-allylphenol sulfate	0.06	5.7	9.6e-09	3.7e-07	8584
Bacteroidales sp. MGS:1236	4-ethylcatechol sulfate	0.06	5.7	9.6e-09	3.7e-07	8584
Intestinibacter sp. MGS:0194	dimethylglycine	0.06	5.7	9.6e-09	3.7e-07	8584
Oscillospiraceae sp. MGS:0560	1-methylxanthine	0.06	5.7	9.6e-09	3.7e-07	8584
Clostridia sp. MGS:1375	phenylacetylglutamate	0.06	5.7	9.6e-09	3.7e-07	8584
Lachnoclostridium sp. MGS:1343	phenol glucuronide	-0.06	-5.7	9.6e-09	3.7e-07	8584
Butyricicoccus sp. MGS:0008	1-linoleoyl-GPC (18:2)	-0.06	-5.7	9.6e-09	3.7e-07	8584
Eubacteriales sp. MGS:0573	L-urobilin	0.06	5.7	9.6e-09	3.7e-07	8584
Dialister invisus MGS:0164	2-methoxyhydroquinone sulfate (1)	0.06	5.7	9.6e-09	3.7e-07	8584
Clostridia sp. MGS:1486	p-cresol sulfate	0.06	5.7	9.6e-09	3.7e-07	8584
Anaerobutyricum hallii MGS:0012	3-hydroxy-2-methylpyridine sulfate	-0.06	-5.7	9.6e-09	3.7e-07	8584
Lachnospiraceae sp. MGS:0422	homoarginine	-0.06	-5.7	9.6e-09	3.7e-07	8584
Megamonas funiformis MGS:0684	phenol sulfate	0.06	5.7	9.6e-09	3.7e-07	8584
Eubacteriales sp. MGS:0145	X - 21310	0.06	5.7	9.6e-09	3.7e-07	8584
Lachnospiraceae sp. MGS:0018	glycine conjugate of C10H14O2 (1)*	0.06	5.7	9.6e-09	3.7e-07	8584
Prevotellaceae sp. MGS:1125	X - 15728	0.06	5.7	9.7e-09	3.7e-07	8584
Ruminococcus sp. MGS:0337	tartronate (hydroxymalonate)	0.06	5.7	9.7e-09	3.7e-07	8584
Subdoligranulum sp. APC924/74 MGS:0015	O-sulfo-L-tyrosine	0.06	5.7	9.7e-09	3.7e-07	8584
Erysipelotrichales sp. MGS:0283	gamma-glutamylisoleucine*	-0.06	-5.7	9.7e-09	3.7e-07	8584
Escherichia coli MGS:0195	glycoursodeoxycholate	0.06	5.7	9.7e-09	3.7e-07	8584
Flavonifractor sp. MGS:1947	p-cresol sulfate	0.06	5.7	9.7e-09	3.7e-07	8584
Clostridia sp. MGS:1020	sphingomyelin (d18:0/18:0, d19:0/17:0)*	-0.06	-5.7	9.7e-09	3.7e-07	8584
Clostridiaceae sp. MGS:0431	1-stearoyl-GPG (18:0)	0.06	5.7	9.7e-09	3.7e-07	8584
Blautia hydrogenotrophica MGS:0430	X - 18901	-0.06	-5.7	9.7e-09	3.7e-07	8584
Eubacteriales sp. MGS:0312	gamma-glutamyltryptophan	-0.06	-5.7	9.7e-09	3.7e-07	8584
Eubacteriales sp. MGS:0352	lithocholate sulfate (1)	0.06	5.7	9.7e-09	3.7e-07	8584
Faecalibacterium prausnitzii MGS:0029	piperine	0.06	5.7	9.7e-09	3.7e-07	8584
Firmicutes sp. MGS:0650	3-hydroxy-2-methylpyridine sulfate	0.06	5.7	9.7e-09	3.7e-07	8584
Eubacteriales sp. MGS:0062	palmitoleoylcarnitine (C16:1)*	-0.06	-5.7	9.7e-09	3.7e-07	8584
Eubacteriales sp. MGS:1103	phenylacetylglutamine	0.06	5.7	9.7e-09	3.7e-07	8584
Intestinibacter sp. MGS:0194	epiandrosterone sulfate	-0.06	-5.7	9.7e-09	3.7e-07	8584
Eubacteriales sp. MGS:0534	paraxanthine	0.06	5.7	9.7e-09	3.7e-07	8584
Clostridia sp. MGS:0599	2-acetamidophenol sulfate	0.06	5.7	9.7e-09	3.7e-07	8584
Butyricimonas faecalis MGS:0394	X - 24531	0.09	5.7	9.7e-09	3.7e-07	3812
Fusicatenibacter saccharivorans MGS:0004	N-palmitoyl-sphinganine (d18:0/16:0)	0.06	5.7	9.7e-09	3.7e-07	8584
Flavonifractor plautii MGS:0079	X - 24736	-0.06	-5.7	9.7e-09	3.7e-07	8584
Oscillospiraceae sp. MGS:0648	X - 15728	0.06	5.7	9.7e-09	3.7e-07	8584
Eisenbergiella massiliensis MGS:0425	1,5-anhydroglucitol (1,5-AG)	-0.06	-5.7	9.7e-09	3.7e-07	8584
Eubacteriales sp. MGS:0322	trans-4-hydroxyproline	-0.06	-5.7	9.7e-09	3.7e-07	8584
Eubacteriales sp. MGS:0376	isoursodeoxycholate	-0.06	-5.7	9.7e-09	3.7e-07	8584
Firmicutes sp. MGS:0397	cotinine	-0.06	-5.7	9.7e-09	3.7e-07	8584
Eisenbergiella massiliensis MGS:0425	glycolithocholate	0.06	5.7	9.7e-09	3.7e-07	8584
Eubacteriales sp. MGS:0154	1-oleoyl-2-docosahexaenoyl-GPC (18:1/22:6)*	0.06	5.7	9.7e-09	3.7e-07	8584
Clostridiaceae sp. MGS:0431	palmitoyl-sphingosine-phosphoethanolamine (d18:1/16:0)	-0.06	-5.7	9.7e-09	3.7e-07	8584
Amedibacillus dolichus MGS:0798	1-cerotoyl-GPC (26:0)*	-0.06	-5.7	9.7e-09	3.7e-07	8584
Escherichia coli MGS:0195	4-acetaminophen sulfate	0.06	5.7	9.7e-09	3.7e-07	8584
Eubacteriales sp. MGS:0137	sphingomyelin (d18:1/17:0, d17:1/18:0, d19:1/16:0)	0.06	5.7	9.7e-09	3.7e-07	8584
Eubacteriales sp. MGS:0092	sphingomyelin (d18:2/24:2)*	0.06	5.7	9.7e-09	3.7e-07	8584
Lachnospiraceae sp. MGS:0336	X - 12543	0.09	5.7	9.7e-09	3.7e-07	3812
Clostridium sp. AF34-13 MGS:0173	4-allylcatechol sulfate	0.06	5.7	9.7e-09	3.7e-07	8584
Rothia mucilaginosa MGS:0559	4-oxo-retinoic acid	-0.06	-5.7	9.7e-09	3.7e-07	8584
Oscillospiraceae sp. MGS:0223	N-stearoyl-sphinganine (d18:0/18:0)*	-0.06	-5.7	9.7e-09	3.7e-07	8584
Oscillospiraceae sp. MGS:0210	glycine conjugate of C10H12O2*	-0.06	-5.7	9.7e-09	3.7e-07	8584
Lachnospiraceae sp. MGS:0725	hexanoylglutamine	0.06	5.7	9.7e-09	3.7e-07	8584
[Ruminococcus] torques MGS:0088	N-palmitoyl-sphingosine (d18:1/16:0)	0.06	5.7	9.7e-09	3.7e-07	8584
Bifidobacterium longum subsp. longum MGS:0038	X - 12822	0.06	5.7	9.7e-09	3.7e-07	8584
Eubacteriales sp. MGS:0249	S-methylmethionine	0.06	5.7	9.7e-09	3.7e-07	8584
Oscillibacter sp. MGS:0243	N2,N5-diacetylornithine	-0.06	-5.7	9.7e-09	3.7e-07	8584
Oscillibacter sp. MGS:0046	X - 11850	-0.06	-5.7	9.7e-09	3.7e-07	8584
Lachnospiraceae sp. MGS:0180	X - 12543	-0.09	-5.7	9.7e-09	3.7e-07	3812
Firmicutes sp. MGS:0301	X - 24352	-0.06	-5.7	9.7e-09	3.7e-07	8584
Lachnospiraceae sp. MGS:0625	X - 12816	-0.06	-5.7	9.8e-09	3.7e-07	8584
Eubacteriales sp. MGS:0563	heneicosapentaenoate (21:5n3)	-0.06	-5.7	9.8e-09	3.7e-07	8584
Eubacteriales sp. MGS:1025	4-methylguaiacol sulfate	0.06	5.7	9.8e-09	3.8e-07	8584
Eubacteriales sp. MGS:1126	4-ethylcatechol sulfate	0.06	5.7	9.8e-09	3.8e-07	8584
Eubacteriales sp. MGS:0477	4-hydroxyglutamate	-0.06	-5.7	9.8e-09	3.8e-07	8584
Clostridium sp. AT4 MGS:0347	oleoyl-linoleoyl-glycerol (18:1/18:2) [1]	0.06	5.7	9.8e-09	3.8e-07	8584
Faecalibacterium sp. MGS:0732	3-indoxyl sulfate	-0.06	-5.7	9.8e-09	3.8e-07	8584
Oscillibacter sp. MGS:0245	tauroursodeoxycholate	-0.06	-5.7	9.8e-09	3.8e-07	8584
Clostridia sp. MGS:0470	X - 21839	-0.06	-5.7	9.8e-09	3.8e-07	8584
Fusobacterium nucleatum subsp. animalis MGS:1418	glutarate (C5-DC)	0.06	5.7	9.8e-09	3.8e-07	8583
Lachnospiraceae sp. MGS:0233	mannose	-0.06	-5.7	9.8e-09	3.8e-07	8583
Aeromonadales sp. MGS:0796	Urolithin B glucuronide	0.09	5.7	9.8e-09	3.8e-07	3812
Eubacteriales sp. MGS:0864	cinnamoylglycine	0.06	5.7	9.8e-09	3.8e-07	8584
Eubacteriales sp. MGS:0543	X - 22834	-0.06	-5.7	9.8e-09	3.8e-07	8584
Oscillospiraceae sp. MGS:0475	X - 12544	0.06	5.7	9.8e-09	3.8e-07	8584
Eubacteriales sp. MGS:0270	quinolinate	-0.06	-5.7	9.8e-09	3.8e-07	8584
Eubacteriales sp. MGS:1158	hydroxycotinine	0.06	5.7	9.8e-09	3.8e-07	8584
Oscillospiraceae sp. MGS:0739	4-vinylguaiacol sulfate	0.06	5.7	9.8e-09	3.8e-07	8584
Eubacteriales sp. MGS:0489	beta-sitosterol	0.06	5.7	9.8e-09	3.8e-07	8584
Lachnospiraceae sp. MGS:0399	4-hydroxyglutamate	-0.06	-5.7	9.8e-09	3.8e-07	8584
Ruminococcus bromii MGS:0089	hyocholate	0.06	5.7	9.8e-09	3.8e-07	8584
Eubacteriales sp. MGS:0614	stachydrine	0.06	5.7	9.8e-09	3.8e-07	8584
[Ruminococcus] torques MGS:0034	1-(1-enyl-palmitoyl)-2-linoleoyl-GPC (P-16:0/18:2)*	-0.06	-5.7	9.8e-09	3.8e-07	8584
Firmicutes sp. MGS:0581	X - 21383	-0.06	-5.7	9.8e-09	3.8e-07	8584
Bacteria sp. MGS:0459	catechol sulfate	-0.06	-5.7	9.8e-09	3.8e-07	8584
Eubacteriales sp. MGS:0284	X - 23587	-0.06	-5.7	9.8e-09	3.8e-07	8584
Eubacteriales sp. MGS:0630	3b-hydroxy-5-cholenoic acid	0.06	5.7	9.8e-09	3.8e-07	8584
Firmicutes sp. MGS:0650	phenylacetylglutamate	0.06	5.7	9.8e-09	3.8e-07	8584
Eubacteriales sp. MGS:0267	beta-cryptoxanthin	0.06	5.7	9.8e-09	3.8e-07	8584
Eubacteriales sp. MGS:0551	carotene diol (1)	0.06	5.7	9.8e-09	3.8e-07	8584
Clostridia sp. MGS:0272	X - 18935	0.09	5.7	9.8e-09	3.8e-07	3812
Eubacteriales sp. MGS:0643	X - 25271	0.06	5.7	9.8e-09	3.8e-07	8584
Oscillospiraceae sp. MGS:0944	X - 26119	0.13	5.8	9.8e-09	3.8e-07	1891
Oscillospiraceae sp. MGS:0429	X - 24801	-0.09	-5.7	9.8e-09	3.8e-07	3812
Alistipes indistinctus MGS:0121	X - 17612	0.08	5.7	9.8e-09	3.8e-07	4772
Clostridium sp. AT4 MGS:0347	sphingomyelin (d18:0/20:0, d16:0/22:0)*	0.06	5.7	9.8e-09	3.8e-07	8584
Eubacteriales sp. MGS:0229	X - 24795	-0.06	-5.7	9.8e-09	3.8e-07	8584
Bacteria sp. MGS:0218	succinoyltaurine	0.06	5.7	9.8e-09	3.8e-07	8583
Oscillibacter sp. PEA192 MGS:0021	1-methylxanthine	0.06	5.7	9.8e-09	3.8e-07	8584
Eubacteriales sp. MGS:0305	N-acetylglucosamine/N-acetylgalactosamine	-0.06	-5.7	9.8e-09	3.8e-07	8584
Clostridium disporicum MGS:0222	sphingomyelin (d18:2/16:0, d18:1/16:1)*	0.06	5.7	9.8e-09	3.8e-07	8584
Lachnospiraceae sp. MGS:0414	dihydrocaffeate sulfate (2)	-0.06	-5.7	9.8e-09	3.8e-07	8583
Clostridium sp. MGS:0059	metformin	-0.06	-5.7	9.8e-09	3.8e-07	8584
Bifidobacterium adolescentis MGS:0056	thyroxine	0.06	5.7	9.9e-09	3.8e-07	8584
Eubacteriales sp. MGS:0627	X - 24337	-0.06	-5.7	9.9e-09	3.8e-07	8584
Enterococcus faecalis MGS:0742	X - 23659	0.06	5.7	9.9e-09	3.8e-07	8584
Bifidobacterium longum subsp. longum MGS:0038	X - 25420	0.06	5.7	9.9e-09	3.8e-07	8584
Subdoligranulum sp. APC924/74 MGS:0015	X - 16124	-0.06	-5.7	9.9e-09	3.8e-07	8584
Oscillospiraceae sp. MGS:0142	X - 24949	-0.06	-5.7	9.9e-09	3.8e-07	8584
Eubacteriales sp. MGS:0044	trigonelline (N'-methylnicotinate)	-0.06	-5.7	9.9e-09	3.8e-07	8584
Eubacteriales sp. MGS:0813	3,5-dichloro-2,6-dihydroxybenzoic acid	-0.06	-5.7	9.9e-09	3.8e-07	8583
Clostridia sp. MGS:0879	sphingomyelin (d18:0/18:0, d19:0/17:0)*	-0.06	-5.7	9.9e-09	3.8e-07	8584
Oscillibacter sp. PEA192 MGS:0021	6-hydroxyindole sulfate	0.06	5.7	9.9e-09	3.8e-07	8584
Roseburia faecis MGS:0058	4-vinylphenol sulfate	0.06	5.7	9.9e-09	3.8e-07	8584
Haemophilus parainfluenzae MGS:0181	citraconate/glutaconate	-0.06	-5.7	9.9e-09	3.8e-07	8583
[Clostridium] spiroforme MGS:0259	X - 21821	-0.06	-5.7	9.9e-09	3.8e-07	8584
Oscillospiraceae sp. MGS:0072	1-palmitoyl-2-oleoyl-GPI (16:0/18:1)*	-0.06	-5.7	9.9e-09	3.8e-07	8584
Firmicutes sp. MGS:0681	taurodeoxycholic acid 3-sulfate	-0.06	-5.7	9.9e-09	3.8e-07	8584
Eubacteriales sp. MGS:0563	N-delta-acetylornithine	-0.06	-5.7	9.9e-09	3.8e-07	8584
Clostridia sp. MGS:0623	1,7-dimethylurate	0.06	5.7	9.9e-09	3.8e-07	8584
Coprococcus comes MGS:0016	glycohyocholate	-0.06	-5.7	9.9e-09	3.8e-07	8584
Eubacteriales sp. MGS:0331	gamma-glutamyltyrosine	-0.06	-5.7	9.9e-09	3.8e-07	8584
Eubacteriales sp. MGS:0856	ursodeoxycholate	-0.06	-5.7	9.9e-09	3.8e-07	8584
Roseburia inulinivorans MGS:0036	S-methylcysteine sulfoxide	-0.06	-5.7	9.9e-09	3.8e-07	8584
Clostridium sp. M62/1 MGS:0354	X - 24795	0.06	5.7	9.9e-09	3.8e-07	8584
Amedibacillus dolichus MGS:0798	glucose	0.06	5.7	9.9e-09	3.8e-07	8583
Lachnospiraceae sp. MGS:0625	X - 23639	-0.06	-5.7	9.9e-09	3.8e-07	8584
Peptostreptococcaceae sp. MGS:0200	5alpha-androstan-3beta,17beta-diol monosulfate (2)	-0.06	-5.7	9.9e-09	3.8e-07	8584
Eubacteriales sp. MGS:0100	sphingomyelin (d18:1/20:1, d18:2/20:0)*	0.06	5.7	9.9e-09	3.8e-07	8584
Coprococcus sp. AM27-12LB MGS:0687	X - 15461	0.06	5.7	9.9e-09	3.8e-07	8584
Eubacteriales sp. MGS:0156	X - 13729	0.06	5.7	9.9e-09	3.8e-07	8584
Ruminococcus sp. AF21-42 MGS:0111	catechol sulfate	0.06	5.7	9.9e-09	3.8e-07	8584
Butyrivibrio crossotus MGS:0413	isoursodeoxycholate	-0.06	-5.7	9.9e-09	3.8e-07	8584
Oscillospiraceae sp. MGS:0665	1-stearoyl-GPC (18:0)	0.06	5.7	9.9e-09	3.8e-07	8584
Eubacteriales sp. MGS:0144	metabolonic lactone sulfate	-0.06	-5.7	9.9e-09	3.8e-07	8584
Eubacteriales sp. MGS:0718	branched chain 14:0 dicarboxylic acid**	0.06	5.7	9.9e-09	3.8e-07	8584
Eubacteriales sp. MGS:0973	X - 17357	-0.06	-5.7	9.9e-09	3.8e-07	8584
Lachnospiraceae sp. MGS:0252	3-methyl catechol sulfate (1)	-0.06	-5.7	9.9e-09	3.8e-07	8584
Clostridia sp. MGS:0960	phenylacetylglutamate	0.06	5.7	9.9e-09	3.8e-07	8584
Coprococcus sp. MGS:0404	glutamine	-0.06	-5.7	9.9e-09	3.8e-07	8584
Eubacteriales sp. MGS:0249	X - 24795	-0.06	-5.7	9.9e-09	3.8e-07	8584
Eubacteriales sp. MGS:0976	3-phenylpropionate (hydrocinnamate)	0.06	5.7	9.9e-09	3.8e-07	8584
Oscillospiraceae sp. MGS:0576	X - 11308	0.06	5.7	9.9e-09	3.8e-07	8584
Veillonella parvula MGS:0220	X - 17367	0.06	5.7	9.9e-09	3.8e-07	8584
Clostridia sp. MGS:0515	cinnamoylglycine	0.06	5.7	9.9e-09	3.8e-07	8584
Oscillospiraceae sp. MGS:0805	X - 11849	-0.06	-5.7	9.9e-09	3.8e-07	8584
Oscillospiraceae sp. MGS:0382	N-stearoyl-sphingosine (d18:1/18:0)*	-0.06	-5.7	9.9e-09	3.8e-07	8584
Oscillospiraceae sp. MGS:0057	hydroxy-CMPF*	0.06	5.7	1e-08	3.8e-07	8584
Eubacteriales sp. MGS:0342	12,13-DiHOME	0.06	5.7	1e-08	3.8e-07	8584
Eubacteriales sp. MGS:0189	4-oxo-retinoic acid	0.06	5.7	1e-08	3.8e-07	8584
Escherichia marmotae MGS:1282	4-ethyl-2-methoxyphenol sulfate	0.06	5.7	1e-08	3.8e-07	8584
Eubacteriales sp. MGS:0184	1-(1-enyl-stearoyl)-2-linoleoyl-GPE (P-18:0/18:2)*	0.06	5.7	1e-08	3.8e-07	8584
Eubacteriales sp. MGS:0697	1-palmitoyl-2-oleoyl-GPC (16:0/18:1)	-0.06	-5.7	1e-08	3.8e-07	8584
Roseburia faecis MGS:0058	X - 25523	-0.06	-5.7	1e-08	3.8e-07	8584
Haemophilus parainfluenzae MGS:0181	naringenin 7-glucuronide	0.06	5.7	1e-08	3.8e-07	8584
Clostridia sp. MGS:0276	epiandrosterone sulfate	0.06	5.7	1e-08	3.8e-07	8584
Eubacteriales sp. MGS:0107	pentose acid*	-0.06	-5.7	1e-08	3.8e-07	8583
Eubacteriales sp. MGS:0635	X - 16935	0.06	5.7	1e-08	3.8e-07	8584
Eubacteriales sp. MGS:0692	stachydrine	-0.06	-5.7	1e-08	3.8e-07	8584
Eubacteriales sp. MGS:0305	dodecanedioate (C12-DC)	0.06	5.7	1e-08	3.8e-07	8584
Lachnospiraceae sp. MGS:1066	citramalate	0.06	5.7	1e-08	3.8e-07	8584
Veillonella rogosae MGS:0324	X - 12729	0.06	5.7	1e-08	3.8e-07	8584
Bacteroidales sp. MGS:0818	3-bromo-5-chloro-2,6-dihydroxybenzoic acid*	0.06	5.7	1e-08	3.8e-07	8584
Clostridiaceae sp. MGS:0608	guaiacol sulfate	0.06	5.7	1e-08	3.8e-07	8584
Eubacteriales sp. MGS:0673	X - 17325	0.06	5.7	1e-08	3.8e-07	8584
Eubacteriales sp. MGS:0118	propionylglycine	0.06	5.7	1e-08	3.8e-07	8584
Eubacteriales sp. MGS:0917	X - 13844	0.06	5.7	1e-08	3.8e-07	8584
Clostridium sp. AT4 MGS:0347	X - 12689	0.07	5.7	1e-08	3.8e-07	6693
Eubacteriales sp. MGS:0511	7-alpha-hydroxy-3-oxo-4-cholestenoate (7-Hoca)	-0.06	-5.7	1e-08	3.8e-07	8584
Eubacteriales sp. MGS:0270	glycosyl-N-behenoyl-sphingadienine (d18:2/22:0)*	0.06	5.7	1e-08	3.8e-07	8584
Eisenbergiella tayi MGS:0355	1H-indole-7-acetic acid	0.09	5.7	1e-08	3.8e-07	3812
Clostridia sp. MGS:0140	N-acetyl-cadaverine	-0.09	-5.7	1e-08	3.8e-07	3812
Eubacteriales sp. MGS:0359	X - 17653	0.06	5.7	1e-08	3.8e-07	8584
Eubacteriales sp. MGS:0506	hydroxyasparagine**	-0.06	-5.7	1e-08	3.8e-07	8584
Eubacteriales sp. MGS:0762	5alpha-pregnan-3beta,20alpha-diol monosulfate (2)	0.06	5.7	1e-08	3.8e-07	8584
Eubacteriales sp. MGS:0613	taurodeoxycholate	-0.06	-5.7	1e-08	3.8e-07	8584
Ruthenibacterium lactatiformans MGS:0020	1-arachidonoyl-GPI (20:4)*	0.06	5.7	1e-08	3.8e-07	8584
Clostridiaceae sp. MGS:0608	N-acetyltaurine	0.06	5.7	1e-08	3.8e-07	8584
Eubacteriales sp. MGS:0230	riboflavin (Vitamin B2)	-0.06	-5.7	1e-08	3.8e-07	8584
Bacteroides clarus MGS:0258	5alpha-androstan-3alpha,17beta-diol monosulfate (2)	0.06	5.7	1e-08	3.8e-07	8584
Clostridium sp. AF15-31 MGS:0293	X - 25523	0.06	5.7	1e-08	3.8e-07	8584
Eubacteriales sp. MGS:0671	X - 22520	-0.09	-5.7	1e-08	3.8e-07	3812
Clostridium sp. AF34-10BH MGS:0028	X - 22509	-0.06	-5.7	1e-08	3.8e-07	8584
Oscillospiraceae sp. MGS:0072	7-alpha-hydroxy-3-oxo-4-cholestenoate (7-Hoca)	-0.06	-5.7	1e-08	3.8e-07	8584
Bifidobacterium angulatum MGS:0632	X - 17367	0.06	5.7	1e-08	3.8e-07	8584
Ruminococcus bicirculans MGS:0067	X - 12830	0.06	5.7	1e-08	3.8e-07	8584
Clostridia sp. MGS:0815	X - 11299	0.06	5.7	1e-08	3.8e-07	8584
Lachnospiraceae sp. MGS:0233	4-allylcatechol sulfate	0.06	5.7	1e-08	3.8e-07	8584
Eubacteriales sp. MGS:0084	L-urobilin	0.06	5.7	1e-08	3.8e-07	8584
Eubacteriales sp. MGS:0405	X - 17351	0.06	5.7	1e-08	3.8e-07	8584
Eggerthellales sp. MGS:0122	guaiacol sulfate	0.06	5.7	1e-08	3.8e-07	8584
Eubacteriales sp. MGS:0717	2,3-dihydroxypyridine	0.06	5.7	1e-08	3.8e-07	8584
Oscillospiraceae sp. MGS:0130	1-palmitoyl-2-oleoyl-GPI (16:0/18:1)*	0.06	5.7	1e-08	3.8e-07	8584
Eubacteriales sp. MGS:0125	glucose	-0.06	-5.7	1e-08	3.8e-07	8583
Blautia hydrogenotrophica MGS:0430	3-(3-hydroxyphenyl)propionate sulfate	-0.06	-5.7	1e-08	3.8e-07	8584
Eubacteriales sp. MGS:0547	X - 11308	0.06	5.7	1e-08	3.8e-07	8584
Oscillospiraceae sp. MGS:0461	1-carboxyethylisoleucine	-0.06	-5.7	1e-08	3.8e-07	8584
Eubacteriales sp. MGS:0692	3-hydroxy-2-methylpyridine sulfate	-0.06	-5.7	1e-08	3.8e-07	8584
Oscillibacter sp. MGS:0243	2-hydroxydecanoate	-0.06	-5.7	1e-08	3.9e-07	8584
Firmicutes sp. MGS:0541	X - 17357	-0.06	-5.7	1e-08	3.9e-07	8584
Eubacteriales sp. MGS:0438	histidine betaine (hercynine)*	-0.06	-5.7	1e-08	3.9e-07	8584
Subdoligranulum sp. APC924/74 MGS:0015	isoursodeoxycholate	-0.06	-5.7	1e-08	3.9e-07	8584
Lachnospiraceae sp. MGS:0772	2-piperidinone	-0.06	-5.7	1e-08	3.9e-07	8584
Eubacteriales sp. MGS:0503	5-hydroxyhexanoate	0.06	5.7	1e-08	3.9e-07	8584
Eubacteriales sp. MGS:0843	X - 13866	-0.06	-5.7	1e-08	3.9e-07	8584
Eubacteriales sp. MGS:0193	2-furoylcarnitine	-0.09	-5.7	1e-08	3.9e-07	3812
Clostridia sp. MGS:0767	X - 11843	0.06	5.7	1e-08	3.9e-07	8584
Veillonella parvula MGS:0220	X - 24475	0.06	5.7	1e-08	3.9e-07	8584
Desulfovibrionales sp. MGS:0727	L-urobilin	0.06	5.7	1e-08	3.9e-07	8584
Eubacteriales sp. MGS:0396	X - 24736	0.06	5.7	1e-08	3.9e-07	8584
Eubacteriales sp. MGS:0188	sphingomyelin (d18:0/18:0, d19:0/17:0)*	-0.06	-5.7	1e-08	3.9e-07	8584
Oscillospiraceae sp. MGS:0388	X - 21258	0.06	5.7	1e-08	3.9e-07	8584
Escherichia coli MGS:0195	6-hydroxyindole sulfate	0.06	5.7	1e-08	3.9e-07	8584
Eubacteriales sp. MGS:0674	taurolithocholate 3-sulfate	0.06	5.7	1e-08	3.9e-07	8584
Bifidobacterium angulatum MGS:0632	branched chain 14:0 dicarboxylic acid**	0.06	5.7	1e-08	3.9e-07	8584
Traorella massiliensis MGS:0669	3-methyl catechol sulfate (1)	0.06	5.7	1e-08	3.9e-07	8584
Eubacteriales sp. MGS:0123	sphingomyelin (d18:1/18:1, d18:2/18:0)	0.06	5.7	1e-08	3.9e-07	8584
Eubacteriales sp. MGS:0335	vanillic alcohol sulfate	-0.06	-5.7	1e-08	3.9e-07	8584
Coprococcus sp. AM27-12LB MGS:0687	2-hydroxybutyrate/2-hydroxyisobutyrate	0.06	5.7	1e-08	3.9e-07	8583
Eubacteriales sp. MGS:0093	S-methylmethionine	0.06	5.7	1e-08	3.9e-07	8584
Eubacteriales sp. MGS:0305	X - 17357	-0.06	-5.7	1e-08	3.9e-07	8584
Clostridia sp. MGS:0741	glycodeoxycholate 3-sulfate	-0.06	-5.7	1e-08	3.9e-07	8584
Eubacteriales sp. MGS:0639	argininate*	-0.06	-5.7	1e-08	3.9e-07	8584
[Ruminococcus] torques MGS:0034	X - 13507	-0.06	-5.7	1e-08	3.9e-07	8584
Blautia sp. AF19-10LB MGS:0157	4-vinylcatechol sulfate	-0.06	-5.7	1e-08	3.9e-07	8584
Eubacteriales sp. MGS:0322	(2,4 or 2,5)-dimethylphenol sulfate	-0.06	-5.7	1e-08	3.9e-07	8584
Firmicutes sp. MGS:0650	3-phenylpropionate (hydrocinnamate)	0.06	5.7	1e-08	3.9e-07	8584
Clostridia sp. MGS:0767	3-hydroxypyridine glucuronide	0.06	5.7	1e-08	3.9e-07	8584
Pseudoruminococcus massiliensis MGS:0346	X - 12126	0.06	5.7	1e-08	3.9e-07	8584
Holdemania massiliensis MGS:0415	catechol sulfate	-0.06	-5.7	1e-08	3.9e-07	8584
[Clostridium] spiroforme MGS:0259	carnitine	0.06	5.7	1e-08	3.9e-07	8583
Clostridia sp. MGS:1127	3-hydroxy-2-methylpyridine sulfate	0.06	5.7	1e-08	3.9e-07	8584
Eubacteriales sp. MGS:0383	X - 12407	0.06	5.7	1e-08	3.9e-07	8584
Eubacteriales sp. MGS:0013	branched chain 14:0 dicarboxylic acid**	-0.06	-5.7	1e-08	3.9e-07	8584
Eubacteriales sp. MGS:0949	3-hydroxyhippurate	-0.06	-5.7	1e-08	3.9e-07	8584
Ruminococcus sp. AF17-22AC MGS:0208	X - 15728	0.06	5.7	1e-08	3.9e-07	8584
Eubacteriales sp. MGS:0419	hippurate	0.06	5.7	1e-08	3.9e-07	8584
Roseburia intestinalis MGS:0078	pregnanediol-3-glucuronide	-0.06	-5.7	1e-08	3.9e-07	8584
Clostridiaceae sp. MGS:0471	X - 22509	0.06	5.7	1e-08	3.9e-07	8584
Oscillospiraceae sp. MGS:0375	X - 12544	0.06	5.7	1e-08	3.9e-07	8584
Adlercreutzia equolifaciens subsp. celatus MGS:0051	X - 11850	-0.06	-5.7	1e-08	3.9e-07	8584
Lachnospiraceae sp. MGS:0252	X - 17357	-0.06	-5.7	1e-08	3.9e-07	8584
Eubacteriales sp. MGS:0145	4-acetamidobutanoate	-0.06	-5.7	1e-08	3.9e-07	8584
Eubacteriales sp. MGS:0128	mannonate*	0.06	5.7	1e-08	3.9e-07	8583
Eubacteriales sp. MGS:0408	4-hydroxyphenylacetoylcarnitine	-0.06	-5.7	1e-08	3.9e-07	8584
Eubacteriales sp. MGS:0721	paraxanthine	0.06	5.7	1e-08	3.9e-07	8584
Eubacteriales sp. MGS:0235	glycodeoxycholate 3-sulfate	-0.06	-5.7	1e-08	3.9e-07	8584
Eubacteriales sp. MGS:0306	sphingomyelin (d18:1/24:1, d18:2/24:0)*	0.06	5.7	1e-08	3.9e-07	8584
Oscillospiraceae sp. MGS:0384	6-oxopiperidine-2-carboxylate	-0.06	-5.7	1e-08	3.9e-07	8584
Bacteroidales sp. MGS:0147	4-hydroxyhippurate	-0.06	-5.7	1e-08	3.9e-07	8584
Eubacteriales sp. MGS:0069	3-methoxytyramine sulfate	-0.06	-5.7	1e-08	3.9e-07	8584
Oscillospiraceae sp. MGS:0739	(2,4 or 2,5)-dimethylphenol sulfate	0.06	5.7	1e-08	3.9e-07	8584
Clostridium sp. OF03-18AA MGS:0119	X - 12726	0.06	5.7	1e-08	3.9e-07	8584
Eubacteriales sp. MGS:0339	X - 23997	0.06	5.7	1e-08	3.9e-07	8584
Bacteria sp. MGS:0778	hippurate	-0.06	-5.7	1e-08	3.9e-07	8584
Bacteria sp. MGS:0726	glycolithocholate sulfate*	0.06	5.7	1e-08	3.9e-07	8584
Clostridia sp. MGS:0368	X - 24795	-0.06	-5.7	1e-08	3.9e-07	8584
Oscillospiraceae sp. MGS:0412	X - 25371	-0.06	-5.7	1e-08	3.9e-07	8584
Firmicutes sp. MGS:0397	9,10-DiHOME	0.06	5.7	1e-08	3.9e-07	8584
Eubacteriales sp. MGS:0211	alpha-CMBHC glucuronide	0.08	5.7	1e-08	3.9e-07	4772
Clostridiaceae sp. MGS:0431	2'-O-methylcytidine	-0.06	-5.7	1e-08	3.9e-07	8584
Massilistercora timonensis MGS:0458	propionylcarnitine (C3)	-0.06	-5.7	1e-08	3.9e-07	8584
Eubacteriales sp. MGS:0192	stachydrine	-0.06	-5.7	1e-08	3.9e-07	8584
Eubacteriales sp. MGS:0887	X - 17354	0.06	5.7	1e-08	3.9e-07	8584
Eubacterium ramulus MGS:0068	8-methoxykynurenate	0.06	5.7	1e-08	3.9e-07	8584
Lachnospiraceae sp. MGS:0127	X - 18901	0.06	5.7	1e-08	3.9e-07	8584
Lachnospiraceae sp. MGS:0326	X - 22509	0.06	5.7	1e-08	3.9e-07	8584
Faecalibacterium prausnitzii MGS:0010	trans-2-hexenoylglycine	-0.06	-5.7	1e-08	3.9e-07	8584
Blautia sp. MGS:0416	N-acetylglutamate	0.06	5.7	1e-08	3.9e-07	8584
Eubacteriales sp. MGS:0116	X - 11847	-0.08	-5.7	1e-08	3.9e-07	5703
Eubacteriales sp. MGS:0709	X - 23639	0.06	5.7	1e-08	3.9e-07	8584
Eubacteriales sp. MGS:0353	1-(1-enyl-palmitoyl)-2-linoleoyl-GPE (P-16:0/18:2)*	-0.06	-5.7	1e-08	3.9e-07	8584
Oscillospiraceae sp. MGS:0382	carotene diol (2)	0.06	5.7	1e-08	3.9e-07	8584
Firmicutes sp. MGS:0398	X - 24337	-0.06	-5.7	1e-08	3.9e-07	8584
Eubacteriales sp. MGS:0244	1-oleoyl-GPC (18:1)	0.06	5.7	1e-08	3.9e-07	8584
Oscillospiraceae sp. MGS:0210	2-oxoarginine*	0.06	5.7	1e-08	3.9e-07	8584
Veillonellales sp. MGS:1363	p-cresol sulfate	-0.06	-5.7	1e-08	3.9e-07	8584
Erysipelotrichales sp. MGS:0303	X - 17325	0.06	5.7	1e-08	3.9e-07	8584
Eubacteriales sp. MGS:0489	S-methylmethionine	0.06	5.7	1e-08	3.9e-07	8584
Clostridia sp. MGS:0521	carotene diol (3)	0.06	5.7	1e-08	3.9e-07	8584
Erysipelotrichales sp. MGS:0809	catechol sulfate	-0.06	-5.7	1e-08	3.9e-07	8584
Erysipelotrichales sp. MGS:0283	phytanate	0.09	5.7	1e-08	3.9e-07	3812
Eubacteriales sp. MGS:0138	X - 21470	-0.06	-5.7	1e-08	3.9e-07	8584
Eisenbergiella tayi MGS:0355	5alpha-androstan-3alpha,17beta-diol monosulfate (2)	-0.06	-5.7	1e-08	3.9e-07	8584
Eubacteriales sp. MGS:1576	1-palmitoyl-2-oleoyl-GPC (16:0/18:1)	0.06	5.7	1e-08	3.9e-07	8584
Merdimonas faecis MGS:0494	bilirubin (Z,Z)	-0.06	-5.7	1e-08	3.9e-07	8584
Eubacteriales sp. MGS:0148	N-formylanthranilic acid	0.06	5.7	1e-08	3.9e-07	8584
Eubacteriales sp. MGS:0103	methyl indole-3-acetate	0.06	5.7	1e-08	3.9e-07	8584
Erysipelotrichales sp. MGS:0809	1-stearoyl-2-arachidonoyl-GPE (18:0/20:4)	0.06	5.7	1e-08	3.9e-07	8584
Eubacteriales sp. MGS:0162	sphingomyelin (d18:1/22:2, d18:2/22:1, d16:1/24:2)*	0.06	5.7	1e-08	3.9e-07	8584
[Ruminococcus] torques MGS:0034	X - 17325	-0.06	-5.7	1e-08	3.9e-07	8584
Eubacteriales sp. MGS:0242	methionine sulfoxide	0.06	5.7	1e-08	3.9e-07	8584
Eubacteriales sp. MGS:0673	X - 12026	-0.06	-5.7	1e-08	3.9e-07	8584
Sellimonas intestinalis MGS:0417	carotene diol (3)	-0.06	-5.7	1e-08	3.9e-07	8584
Eubacteriales sp. MGS:0242	N-stearoyl-sphingadienine (d18:2/18:0)*	-0.06	-5.7	1e-08	3.9e-07	8584
Proteobacteria sp. MGS:0275	X - 22162	-0.06	-5.7	1e-08	3.9e-07	8584
Bacteroides sp. MGS:0030	homovanillate (HVA)	0.06	5.7	1e-08	3.9e-07	8584
Roseburia faecis MGS:0058	heneicosapentaenoate (21:5n3)	-0.06	-5.7	1e-08	3.9e-07	8584
Eubacteriales sp. MGS:0242	creatine	-0.06	-5.7	1e-08	3.9e-07	8584
Mediterraneibacter glycyrrhizinilyticus MGS:0314	X - 12411	-0.06	-5.7	1e-08	3.9e-07	8584
Eubacteriales sp. MGS:0924	X - 12906	0.06	5.7	1e-08	3.9e-07	8584
Bifidobacterium longum subsp. longum MGS:0038	1-linolenoyl-GPC (18:3)*	0.06	5.7	1e-08	3.9e-07	8584
Lachnospiraceae sp. MGS:0433	2-methylserine	-0.06	-5.7	1e-08	3.9e-07	8584
Bifidobacterium adolescentis MGS:0056	X - 11483	-0.06	-5.7	1e-08	3.9e-07	8584
Clostridia sp. MGS:0508	X - 21839	-0.06	-5.7	1e-08	3.9e-07	8584
Eubacteriales sp. MGS:0335	campesterol	-0.06	-5.7	1e-08	3.9e-07	8584
Lachnospiraceae sp. MGS:1615	1-methylurate	0.06	5.7	1e-08	3.9e-07	8584
Lachnospiraceae sp. MGS:0127	asparagine	0.06	5.7	1e-08	3.9e-07	8584
Cloacibacillus evryensis MGS:0566	X - 21845	-0.06	-5.7	1e-08	3.9e-07	8584
Eubacteriales sp. MGS:0917	X - 23659	-0.06	-5.7	1e-08	3.9e-07	8584
Eubacteriales sp. MGS:0685	branched chain 14:0 dicarboxylic acid**	0.06	5.7	1e-08	3.9e-07	8584
Eubacteriales sp. MGS:0184	1-arachidonoyl-GPE (20:4n6)*	-0.06	-5.7	1e-08	3.9e-07	8584
Eubacteriales sp. MGS:0718	X - 12126	0.06	5.7	1e-08	3.9e-07	8584
Lachnospiraceae sp. MGS:0433	X - 12306	-0.06	-5.7	1e-08	3.9e-07	8584
Firmicutes sp. MGS:0788	4-acetylcatechol sulfate (1)	0.06	5.7	1e-08	3.9e-07	8584
Rothia mucilaginosa MGS:0559	1-oleoyl-2-linoleoyl-GPE (18:1/18:2)*	0.06	5.7	1e-08	3.9e-07	8584
Mediterranea massiliensis MGS:1331	echinatin	0.09	5.7	1e-08	3.9e-07	3812
Eubacteriales sp. MGS:0510	X - 17612	0.08	5.7	1e-08	4e-07	4772
Faecalibacterium prausnitzii MGS:0017	N,N-dimethylalanine	-0.06	-5.7	1e-08	4e-07	8584
Ruminococcus sp. MGS:0131	2-ketocaprylate	0.06	5.7	1e-08	4e-07	8584
Eubacteriales sp. MGS:0664	X - 11847	-0.08	-5.7	1e-08	4e-07	5703
Oscillospiraceae sp. MGS:0098	X - 17367	-0.06	-5.7	1e-08	4e-07	8584
Romboutsia sp. MGS:0558	X - 11315	-0.06	-5.7	1e-08	4e-07	8584
Clostridia sp. MGS:1193	5-hydroxyhexanoate	0.06	5.7	1e-08	4e-07	8584
Clostridia sp. MGS:1116	indole-3-carboxylate	0.06	5.7	1e-08	4e-07	8584
Eubacteriales sp. MGS:0342	X - 24757	0.06	5.7	1e-08	4e-07	8584
Oscillospiraceae sp. MGS:0223	etiocholanolone glucuronide	0.06	5.7	1e-08	4e-07	8584
Clostridium sp. AT4 MGS:0347	methionine sulfoxide	-0.06	-5.7	1e-08	4e-07	8584
Enterocloster asparagiformis MGS:0466	X - 21821	-0.06	-5.7	1e-08	4e-07	8584
Eubacteriales sp. MGS:0580	5alpha-pregnan-3beta,20alpha-diol disulfate	0.06	5.7	1e-08	4e-07	8584
Clostridia sp. MGS:0599	X - 22509	0.06	5.7	1e-08	4e-07	8584
Bacteria sp. MGS:0638	X - 24531	0.09	5.7	1e-08	4e-07	3812
Firmicutes sp. MGS:0436	deoxycholate	-0.06	-5.7	1e-08	4e-07	8584
Eubacteriales sp. MGS:0543	glycodeoxycholate 3-sulfate	-0.06	-5.7	1e-08	4e-07	8584
Oscillibacter sp. MGS:0245	1-palmitoyl-2-oleoyl-GPC (16:0/18:1)	-0.06	-5.7	1e-08	4e-07	8584
Eubacteriales sp. MGS:0234	indole-3-carboxylate	0.06	5.7	1e-08	4e-07	8584
Eubacteriales sp. MGS:0880	X - 17354	0.06	5.7	1e-08	4e-07	8584
Scardovia wiggsiae MGS:1737	1-stearoyl-2-oleoyl-GPE (18:0/18:1)	0.06	5.7	1e-08	4e-07	8584
Candidatus Borkfalkiales sp. MGS:1284	X - 11843	0.06	5.7	1e-08	4e-07	8584
Oscillospiraceae sp. MGS:0146	X - 24473	0.06	5.7	1e-08	4e-07	8584
Clostridia sp. MGS:0756	linoleoylcholine*	0.06	5.7	1e-08	4e-07	8584
Erysipelotrichaceae sp. MGS:0867	X - 12306	-0.06	-5.7	1e-08	4e-07	8584
Eubacteriales sp. MGS:0367	X - 11858	-0.06	-5.7	1e-08	4e-07	8584
Eubacteriales sp. MGS:0230	2-acetamidophenol sulfate	0.06	5.7	1e-08	4e-07	8584
Ruminococcus sp. AF41-9 MGS:0203	N-delta-acetylornithine	0.06	5.7	1e-08	4e-07	8584
Eubacteriales sp. MGS:0873	dodecanedioate (C12-DC)	0.06	5.7	1e-08	4e-07	8584
Bifidobacterium animalis subsp. lactis MGS:0513	X - 21752	0.06	5.7	1e-08	4e-07	8584
Intestinibacillus sp. Marseille-P4005 MGS:0168	methylsuccinate	-0.06	-5.7	1e-08	4e-07	8583
Eubacteriales sp. MGS:0284	carotene diol (3)	0.06	5.7	1e-08	4e-07	8584
Clostridia sp. MGS:0783	X - 23655	0.06	5.7	1e-08	4e-07	8584
Collinsella intestinalis MGS:0802	X - 21821	-0.06	-5.7	1e-08	4e-07	8584
Oscillibacter sp. MGS:0372	2-methoxyhydroquinone sulfate (1)	0.06	5.7	1e-08	4e-07	8584
Eubacteriales sp. MGS:1219	X - 23655	0.06	5.7	1e-08	4e-07	8584
Oscillospiraceae sp. MGS:0256	palmitoyl sphingomyelin (d18:1/16:0)	-0.06	-5.7	1e-08	4e-07	8584
Clostridia sp. MGS:0521	2-naphthol sulfate	-0.06	-5.7	1e-08	4e-07	8584
Victivallis lenta MGS:0525	4-methylguaiacol sulfate	0.06	5.7	1e-08	4e-07	8584
Eubacteriales sp. MGS:0396	1-palmitoleoylglycerol (16:1)*	-0.06	-5.7	1e-08	4e-07	8584
Lachnospiraceae sp. MGS:0598	X - 17351	0.06	5.7	1e-08	4e-07	8584
Clostridium sp. AF37-5 MGS:0076	1-palmitoyl-2-arachidonoyl-GPI (16:0/20:4)*	-0.06	-5.7	1e-08	4e-07	8584
Firmicutes sp. MGS:0570	X - 11315	0.06	5.7	1e-08	4e-07	8584
Clostridium phoceensis MGS:0014	methionine sulfoxide	-0.06	-5.7	1e-08	4e-07	8584
Firmicutes sp. MGS:0301	etiocholanolone glucuronide	0.06	5.7	1e-08	4e-07	8584
Clostridium celatum MGS:0808	glycoursodeoxycholic acid sulfate (1)	0.06	5.7	1e-08	4e-07	8584
Eubacteriales sp. MGS:0985	nicotinamide riboside	0.06	5.7	1e-08	4e-07	8584
Pseudoflavonifractor sp. MGS:0844	X - 12456	-0.06	-5.7	1e-08	4e-07	8584
Roseburia faecis MGS:0058	4-acetylcatechol sulfate (1)	0.06	5.7	1e-08	4e-07	8584
Clostridia sp. MGS:1020	beta-sitosterol	0.06	5.7	1e-08	4e-07	8584
Lachnoclostridium sp. An138 MGS:0395	N-delta-acetylornithine	-0.06	-5.7	1e-08	4e-07	8584
Butyricicoccus sp. MGS:0008	deoxycarnitine	-0.06	-5.7	1e-08	4e-07	8584
Eubacteriales sp. MGS:0699	X - 23782	-0.06	-5.7	1e-08	4e-07	8584
Eubacteriales sp. MGS:0392	threonate	0.06	5.7	1e-08	4e-07	8583
Eubacteriales sp. MGS:0548	heptanoate (7:0)	0.06	5.7	1e-08	4e-07	8584
Eubacteriales sp. MGS:0100	diacylglycerol (16:1/18:2 [2], 16:0/18:3 [1])*	-0.09	-5.7	1e-08	4e-07	3812
Roseburia sp. AM16-25 MGS:0344	alliin	0.06	5.7	1e-08	4e-07	8584
Blautia sp. AF19-10LB MGS:0157	oleoyl-oleoyl-glycerol (18:1/18:1) [2]*	-0.09	-5.7	1e-08	4e-07	3812
Blautia hydrogenotrophica MGS:0430	trans-4-hydroxyproline	0.06	5.7	1e-08	4e-07	8584
Eubacteriales sp. MGS:0085	palmitoleate (16:1n7)	-0.06	-5.7	1e-08	4e-07	8584
Eubacteriales sp. MGS:0322	X - 25419	0.06	5.7	1e-08	4e-07	8584
Eubacteriales sp. MGS:0411	X - 12851	0.06	5.7	1e-08	4e-07	8584
Eubacteriales sp. MGS:0211	N-acetyl-cadaverine	-0.09	-5.7	1e-08	4e-07	3812
Eubacteriales sp. MGS:0419	hydroxyasparagine**	-0.06	-5.7	1e-08	4e-07	8584
Eubacteriales sp. MGS:0342	X - 24531	0.09	5.7	1e-08	4e-07	3812
Oscillospiraceae sp. MGS:0255	X - 12456	0.06	5.7	1e-08	4e-07	8584
Enterocloster citroniae MGS:0285	alanine	0.06	5.7	1e-08	4e-07	8584
Eubacteriales sp. MGS:0211	guaiacol sulfate	0.06	5.7	1.1e-08	4e-07	8584
Oscillospiraceae sp. MGS:0130	X - 21733	-0.06	-5.7	1.1e-08	4e-07	8584
Eubacteriales sp. MGS:0721	phenol glucuronide	-0.06	-5.7	1.1e-08	4e-07	8584
Phascolarctobacterium faecium MGS:0170	X - 21442	-0.06	-5.7	1.1e-08	4e-07	8584
Eubacteriales sp. MGS:0600	urate	-0.06	-5.7	1.1e-08	4e-07	8584
Eubacteriales sp. MGS:0312	butyrylcarnitine (C4)	-0.06	-5.7	1.1e-08	4e-07	8584
Clostridium sp. MGS:0605	3-phenylpropionate (hydrocinnamate)	0.06	5.7	1.1e-08	4e-07	8584
[Ruminococcus] torques MGS:0034	tetrahydrocortisol glucuronide	0.06	5.7	1.1e-08	4e-07	8584
Oscillospiraceae sp. MGS:0849	5-hydroxyhexanoate	0.06	5.7	1.1e-08	4e-07	8584
Clostridium sp. TM06-18 MGS:0048	adrenate (22:4n6)	0.06	5.7	1.1e-08	4e-07	8584
Eubacteriales sp. MGS:0317	X - 12851	0.06	5.7	1.1e-08	4e-07	8584
Eubacteriales sp. MGS:0185	X - 25271	-0.06	-5.7	1.1e-08	4e-07	8584
Eubacteriales sp. MGS:0694	carotene diol (2)	0.06	5.7	1.1e-08	4e-07	8584
Eubacteriales sp. MGS:0593	cinnamoylglycine	0.06	5.7	1.1e-08	4e-07	8584
Lachnospiraceae sp. MGS:1155	X - 22162	-0.06	-5.7	1.1e-08	4e-07	8584
Bifidobacterium catenulatum subsp. kashiwanohense MGS:0292	X - 22834	-0.06	-5.7	1.1e-08	4e-07	8584
Eubacteriales sp. MGS:0328	norcotinine	-0.06	-5.7	1.1e-08	4e-07	8584
Eubacteriales sp. MGS:1126	5-hydroxyhexanoate	0.06	5.7	1.1e-08	4e-07	8584
Veillonella atypica MGS:0357	12,13-DiHOME	0.06	5.7	1.1e-08	4e-07	8584
Eubacteriales sp. MGS:1003	X - 11858	0.06	5.7	1.1e-08	4e-07	8584
Eubacteriales sp. MGS:0162	5alpha-androstan-3alpha,17beta-diol disulfate	-0.06	-5.7	1.1e-08	4e-07	8584
Oscillospiraceae sp. MGS:0683	carotene diol (1)	0.06	5.7	1.1e-08	4e-07	8584
Phocaeicola massiliensis MGS:0205	X - 15728	0.06	5.7	1.1e-08	4e-07	8584
Firmicutes sp. MGS:1222	p-cresol sulfate	0.06	5.7	1.1e-08	4e-07	8584
Eubacteriales sp. MGS:0652	L-urobilin	0.06	5.7	1.1e-08	4e-07	8584
Firmicutes sp. MGS:0788	p-cresol glucuronide*	0.06	5.7	1.1e-08	4e-07	8584
Eubacteriales sp. MGS:0468	11beta-hydroxyetiocholanolone glucuronide*	0.06	5.7	1.1e-08	4e-07	8584
Limosilactobacillus fermentum MGS:0990	4-hydroxyphenylacetate	0.06	5.7	1.1e-08	4e-07	8584
Eubacteriales sp. MGS:0175	2-methylserine	-0.06	-5.7	1.1e-08	4e-07	8584
unclassified sp. MGS:0567	branched chain 14:0 dicarboxylic acid**	-0.06	-5.7	1.1e-08	4e-07	8584
Eubacteriales sp. MGS:0338	gamma-glutamylisoleucine*	-0.06	-5.7	1.1e-08	4e-07	8584
Streptococcus oralis subsp. oralis MGS:0705	1-palmitoyl-2-palmitoleoyl-GPC (16:0/16:1)*	0.06	5.7	1.1e-08	4e-07	8584
Merdimonas faecis MGS:0494	bilirubin (E,E)*	-0.06	-5.7	1.1e-08	4e-07	8584
Eubacteriales sp. MGS:1227	deoxycholate	-0.06	-5.7	1.1e-08	4e-07	8584
Parolsenella catena MGS:0499	X - 11381	0.06	5.7	1.1e-08	4e-07	8584
Streptococcus australis MGS:0310	glycyrrhetinate	-0.06	-5.7	1.1e-08	4e-07	8584
Romboutsia timonensis MGS:0053	N,N,N-trimethyl-5-aminovalerate	-0.06	-5.7	1.1e-08	4e-07	8584
Eubacteriales sp. MGS:0178	X - 12111	-0.06	-5.7	1.1e-08	4e-07	8584
Erysipelatoclostridium sp. MGS:0313	branched-chain, straight-chain, or cyclopropyl 10:1 fatty acid (1)*	0.06	5.7	1.1e-08	4e-07	8584
Eubacteriales sp. MGS:0949	indolepropionate	-0.06	-5.7	1.1e-08	4e-07	8584
Clostridium sp. TM06-18 MGS:0048	X - 24811	-0.06	-5.7	1.1e-08	4e-07	8584
Eubacteriales sp. MGS:0790	X - 21286	0.06	5.7	1.1e-08	4e-07	8584
Oscillospiraceae sp. MGS:0445	hippurate	0.06	5.7	1.1e-08	4e-07	8584
Eubacteriales sp. MGS:0856	X - 17655	0.06	5.7	1.1e-08	4e-07	8584
Eubacteriales sp. MGS:0323	X - 12830	-0.06	-5.7	1.1e-08	4e-07	8584
Roseburia faecis MGS:0058	aspartate	0.06	5.7	1.1e-08	4e-07	8584
Eubacteriales sp. MGS:0289	X - 21286	0.06	5.7	1.1e-08	4e-07	8584
Oscillospiraceae sp. MGS:0072	palmitoyl sphingomyelin (d18:1/16:0)	0.06	5.7	1.1e-08	4e-07	8584
Escherichia coli MGS:0195	X - 12283	-0.06	-5.7	1.1e-08	4e-07	8584
Oscillospiraceae sp. MGS:0384	X - 11849	-0.06	-5.7	1.1e-08	4e-07	8584
Eubacteriales sp. MGS:0342	1-stearoyl-2-oleoyl-GPC (18:0/18:1)	-0.06	-5.7	1.1e-08	4e-07	8584
Eubacteriales sp. MGS:0162	X - 11858	0.06	5.7	1.1e-08	4e-07	8584
Eisenbergiella tayi MGS:0355	3-methoxycatechol sulfate (2)	-0.06	-5.7	1.1e-08	4.1e-07	8584
Dorea formicigenerans MGS:0006	X - 25519	0.06	5.7	1.1e-08	4.1e-07	8584
Limosilactobacillus oris MGS:1462	tyramine O-sulfate	0.06	5.7	1.1e-08	4.1e-07	8584
Eubacteriales sp. MGS:0242	pregnenetriol disulfate*	-0.06	-5.7	1.1e-08	4.1e-07	8584
Oscillospiraceae sp. MGS:0429	alanine	-0.06	-5.7	1.1e-08	4.1e-07	8584
Eubacteriales sp. MGS:0162	1-stearoyl-2-oleoyl-GPC (18:0/18:1)	-0.06	-5.7	1.1e-08	4.1e-07	8584
Dorea longicatena MGS:0039	X - 24736	-0.06	-5.7	1.1e-08	4.1e-07	8584
Pseudoflavonifractor sp. An184 MGS:0253	5alpha-pregnan-3beta,20alpha-diol disulfate	0.06	5.7	1.1e-08	4.1e-07	8584
Eubacteriales sp. MGS:0633	ursodeoxycholate	-0.06	-5.7	1.1e-08	4.1e-07	8584
Dorea phocaeensis MGS:0865	X - 12283	-0.06	-5.7	1.1e-08	4.1e-07	8584
Lachnospiraceae sp. MGS:0040	tigloylglycine	-0.06	-5.7	1.1e-08	4.1e-07	8584
Clostridia sp. MGS:0724	phenylacetylglutamine	0.06	5.7	1.1e-08	4.1e-07	8584
Mediterraneibacter glycyrrhizinilyticus MGS:0314	3b-hydroxy-5-cholenoic acid	0.06	5.7	1.1e-08	4.1e-07	8584
Parabacteroides distasonis MGS:0024	metformin	0.06	5.7	1.1e-08	4.1e-07	8584
Eubacteriales sp. MGS:0179	12,13-DiHOME	0.06	5.7	1.1e-08	4.1e-07	8584
Eubacteriales sp. MGS:0123	heptenedioate (C7:1-DC)*	0.06	5.7	1.1e-08	4.1e-07	8583
Eubacteriales sp. MGS:0468	X - 12126	0.06	5.7	1.1e-08	4.1e-07	8584
Haemophilus parainfluenzae MGS:0181	behenoyl sphingomyelin (d18:1/22:0)*	-0.06	-5.7	1.1e-08	4.1e-07	8584
Romboutsia timonensis MGS:0053	X - 21829	-0.08	-5.7	1.1e-08	4.1e-07	4772
Prevotella copri MGS:0237	X - 21383	-0.06	-5.7	1.1e-08	4.1e-07	8584
Eubacteriales sp. MGS:0013	X - 17351	0.06	5.7	1.1e-08	4.1e-07	8584
Eubacteriales sp. MGS:0601	3,5-dichloro-2,6-dihydroxybenzoic acid	-0.06	-5.7	1.1e-08	4.1e-07	8583
Clostridium sp. TF06-15AC MGS:0032	propionylcarnitine (C3)	0.06	5.7	1.1e-08	4.1e-07	8584
Eubacteriales sp. MGS:0630	1-(1-enyl-palmitoyl)-2-linoleoyl-GPC (P-16:0/18:2)*	0.06	5.7	1.1e-08	4.1e-07	8584
Oscillospiraceae sp. MGS:0142	X - 25523	-0.06	-5.7	1.1e-08	4.1e-07	8584
Oscillibacter sp. PEA192 MGS:0021	maleate	0.06	5.7	1.1e-08	4.1e-07	8583
[Clostridium] spiroforme MGS:0259	N-acetyl-2-aminoadipate	0.06	5.7	1.1e-08	4.1e-07	8584
Oscillibacter sp. MGS:0243	myo-inositol	-0.06	-5.7	1.1e-08	4.1e-07	8583
Clostridium sp. BSD2780061688st1 H5 MGS:1296	levulinate (4-oxovalerate)	0.09	5.7	1.1e-08	4.1e-07	3812
Eubacteriales sp. MGS:0630	glycoursodeoxycholic acid sulfate (1)	-0.06	-5.7	1.1e-08	4.1e-07	8584
Eggerthellales sp. MGS:0177	1-carboxyethyltyrosine	-0.06	-5.7	1.1e-08	4.1e-07	8584
Eubacteriales sp. MGS:0284	oleoyl-arachidonoyl-glycerol (18:1/20:4) [2]*	-0.06	-5.7	1.1e-08	4.1e-07	8584
Dorea formicigenerans MGS:0006	oleoyl-oleoyl-glycerol (18:1/18:1) [2]*	0.09	5.7	1.1e-08	4.1e-07	3812
Eubacteriales sp. MGS:0186	X - 12816	0.06	5.7	1.1e-08	4.1e-07	8584
Eubacteriales sp. MGS:0145	histidine betaine (hercynine)*	-0.06	-5.7	1.1e-08	4.1e-07	8584
Eubacteriales sp. MGS:0125	X - 22834	-0.06	-5.7	1.1e-08	4.1e-07	8584
Faecalibacterium prausnitzii MGS:0010	glycodeoxycholate 3-sulfate	-0.06	-5.7	1.1e-08	4.1e-07	8584
Eubacteriales sp. MGS:0363	X - 23782	0.06	5.7	1.1e-08	4.1e-07	8584
Eubacteriales sp. MGS:0128	hydroxyasparagine**	0.06	5.7	1.1e-08	4.1e-07	8584
Oscillospiraceae sp. MGS:0223	glucuronide of piperine metabolite C17H21NO3 (4)*	-0.06	-5.7	1.1e-08	4.1e-07	8584
Limosilactobacillus fermentum MGS:0990	3,4-dihydroxybutyrate	0.06	5.7	1.1e-08	4.1e-07	8583
Eubacteriales sp. MGS:0548	4-allylcatechol sulfate	-0.06	-5.7	1.1e-08	4.1e-07	8584
Eubacteriales sp. MGS:0148	propionylglycine	0.06	5.7	1.1e-08	4.1e-07	8584
Clostridia sp. MGS:0435	heptanoate (7:0)	0.06	5.7	1.1e-08	4.1e-07	8584
Enterocloster citroniae MGS:0285	tetrahydrocortisone glucuronide (5)	0.06	5.7	1.1e-08	4.1e-07	8584
Eubacteriales sp. MGS:0528	1-oleoyl-2-docosahexaenoyl-GPC (18:1/22:6)*	0.06	5.7	1.1e-08	4.1e-07	8584
Oscillospiraceae sp. MGS:0429	octadecanedioylcarnitine (C18-DC)*	0.06	5.7	1.1e-08	4.1e-07	8584
Bacteroides sp. MGS:0030	trigonelline (N'-methylnicotinate)	-0.06	-5.7	1.1e-08	4.1e-07	8584
Dorea formicigenerans MGS:0006	1-methylurate	-0.06	-5.7	1.1e-08	4.1e-07	8584
Clostridiaceae sp. MGS:0608	X - 25271	-0.06	-5.7	1.1e-08	4.1e-07	8584
Alistipes senegalensis MGS:0141	phenol sulfate	-0.06	-5.7	1.1e-08	4.1e-07	8584
Clostridium sp. TF06-15AC MGS:0032	X - 21467	0.06	5.7	1.1e-08	4.1e-07	8584
Clostridium sp. AT4 MGS:0347	4-methyl-2-oxopentanoate	0.06	5.7	1.1e-08	4.1e-07	8584
Oscillospiraceae sp. MGS:0849	phenylacetylglutamine	0.06	5.7	1.1e-08	4.1e-07	8584
Streptococcus parasanguinis MGS:0117	histidine betaine (hercynine)*	-0.06	-5.7	1.1e-08	4.1e-07	8584
Eubacteriales sp. MGS:0196	1,7-dimethylurate	-0.06	-5.7	1.1e-08	4.1e-07	8584
Eubacteriales sp. MGS:0755	argininate*	-0.06	-5.7	1.1e-08	4.1e-07	8584
Eubacteriales sp. MGS:0331	tetrahydrocortisone glucuronide (5)	-0.06	-5.7	1.1e-08	4.1e-07	8584
Clostridia sp. MGS:0933	sphingomyelin (d18:2/24:2)*	0.06	5.7	1.1e-08	4.1e-07	8584
Peptostreptococcaceae sp. MGS:0200	pyruvate	-0.06	-5.7	1.1e-08	4.1e-07	8583
Eubacteriales sp. MGS:0342	N-stearoyl-sphingosine (d18:1/18:0)*	-0.06	-5.7	1.1e-08	4.1e-07	8584
Eubacteriales sp. MGS:0136	taurodeoxycholate	-0.06	-5.7	1.1e-08	4.1e-07	8584
Eubacteriales sp. MGS:0474	S-methylcysteine	0.06	5.7	1.1e-08	4.1e-07	8584
Eubacteriales sp. MGS:0193	bilirubin (E,Z or Z,E)*	0.06	5.7	1.1e-08	4.1e-07	8584
Ruminococcus sp. MGS:0337	1-oleoyl-2-docosahexaenoyl-GPC (18:1/22:6)*	0.06	5.7	1.1e-08	4.1e-07	8584
Dorea longicatena MGS:0039	glucuronide of piperine metabolite C17H21NO3 (4)*	0.06	5.7	1.1e-08	4.1e-07	8584
Dorea sp. AF24-7LB MGS:0086	X - 12261	-0.06	-5.7	1.1e-08	4.1e-07	8584
Clostridium disporicum MGS:0753	X - 21286	-0.06	-5.7	1.1e-08	4.1e-07	8584
Eubacteriales sp. MGS:0149	1-palmitoyl-2-arachidonoyl-GPC (16:0/20:4n6)	-0.06	-5.7	1.1e-08	4.1e-07	8584
Lachnospiraceae sp. MGS:1005	X - 25279	0.06	5.7	1.1e-08	4.1e-07	8584
[Ruminococcus] torques MGS:0034	quinolinate	0.06	5.7	1.1e-08	4.1e-07	8584
Oscillospiraceae sp. MGS:0665	chenodeoxycholate	0.06	5.7	1.1e-08	4.1e-07	8584
Clostridiaceae sp. MGS:0491	carotene diol (3)	-0.06	-5.7	1.1e-08	4.1e-07	8584
Oscillospiraceae sp. MGS:0210	X - 22509	0.06	5.7	1.1e-08	4.1e-07	8584
Lachnotalea sp. AF33-28 MGS:0403	phenylacetylcarnitine	0.06	5.7	1.1e-08	4.1e-07	8584
Eubacteriales sp. MGS:0322	diacylglycerol (16:1/18:2 [2], 16:0/18:3 [1])*	-0.09	-5.7	1.1e-08	4.1e-07	3812
Dialister invisus MGS:0164	X - 12407	0.06	5.7	1.1e-08	4.1e-07	8584
Eubacteriales sp. MGS:0254	X - 12117	0.06	5.7	1.1e-08	4.1e-07	8584
Lachnospiraceae sp. MGS:0975	5-hydroxy-2-methylpyridine sulfate	0.06	5.7	1.1e-08	4.1e-07	8584
Emergencia timonensis MGS:0901	glycodeoxycholate 3-sulfate	0.06	5.7	1.1e-08	4.1e-07	8584
Faecalibacterium sp. MGS:0073	beta-cryptoxanthin	0.06	5.7	1.1e-08	4.1e-07	8584
Oscillospiraceae sp. MGS:0375	3b-hydroxy-5-cholenoic acid	-0.06	-5.7	1.1e-08	4.1e-07	8584
Eubacteriales sp. MGS:0457	X - 12544	0.06	5.7	1.1e-08	4.1e-07	8584
Eubacteriales sp. MGS:0493	5alpha-androstan-3beta,17alpha-diol disulfate	0.06	5.7	1.1e-08	4.1e-07	8584
Butyricicoccus sp. MGS:0008	2-naphthol sulfate	0.06	5.7	1.1e-08	4.1e-07	8584
Intestinimonas massiliensis MGS:0198	gamma-glutamylleucine	-0.06	-5.7	1.1e-08	4.1e-07	8584
Eubacteriales sp. MGS:0105	X - 12126	-0.06	-5.7	1.1e-08	4.1e-07	8584
Traorella massiliensis MGS:0669	X - 11843	0.06	5.7	1.1e-08	4.1e-07	8584
Lachnospiraceae sp. MGS:0236	3,4-dihydroxybutyrate	-0.06	-5.7	1.1e-08	4.1e-07	8583
Clostridia sp. MGS:0521	X - 12216	0.06	5.7	1.1e-08	4.1e-07	8584
Eubacteriales sp. MGS:0383	1-palmitoyl-2-oleoyl-GPE (16:0/18:1)	-0.06	-5.7	1.1e-08	4.1e-07	8584
Eubacteriales sp. MGS:0614	N-methylproline	0.06	5.7	1.1e-08	4.1e-07	8584
Rothia mucilaginosa MGS:0559	5-hydroxylysine	0.06	5.7	1.1e-08	4.1e-07	8584
Ruminococcus sp. AM42-11 MGS:0002	1-myristoyl-2-arachidonoyl-GPC (14:0/20:4)*	0.06	5.7	1.1e-08	4.1e-07	8584
Faecalibacterium prausnitzii MGS:0010	metformin	-0.06	-5.7	1.1e-08	4.1e-07	8584
Roseburia hominis MGS:0035	X - 12261	-0.06	-5.7	1.1e-08	4.1e-07	8584
Firmicutes sp. MGS:0923	X - 12126	0.06	5.7	1.1e-08	4.1e-07	8584
Lachnospiraceae sp. MGS:0393	2-aminoheptanoate	-0.06	-5.7	1.1e-08	4.1e-07	8584
Eubacteriales sp. MGS:1187	quinate	0.06	5.7	1.1e-08	4.1e-07	8583
Roseburia intestinalis MGS:0078	N-stearoyl-sphingosine (d18:1/18:0)*	0.06	5.7	1.1e-08	4.1e-07	8584
Dialister invisus MGS:0164	X - 22834	-0.06	-5.7	1.1e-08	4.1e-07	8584
Clostridia sp. MGS:1106	glycodeoxycholate	-0.06	-5.7	1.1e-08	4.1e-07	8584
Veillonella rogosae MGS:0324	9,10-DiHOME	0.06	5.7	1.1e-08	4.1e-07	8584
Eubacteriales sp. MGS:0268	X - 21839	-0.06	-5.7	1.1e-08	4.1e-07	8584
Oscillibacter sp. MGS:0243	X - 21661	-0.09	-5.7	1.1e-08	4.1e-07	3812
Eubacteriales sp. MGS:0289	(2,4 or 2,5)-dimethylphenol sulfate	0.06	5.7	1.1e-08	4.1e-07	8584
Roseburia intestinalis MGS:0078	deoxycholic acid glucuronide	0.06	5.7	1.1e-08	4.1e-07	8584
Eubacteriales sp. MGS:0548	X - 16087	-0.06	-5.7	1.1e-08	4.1e-07	8584
Candidatus Borkfalkia ceftriaxoniphila MGS:0595	X - 21286	0.06	5.7	1.1e-08	4.1e-07	8584
Candidatus Borkfalkiales sp. MGS:1284	3-hydroxypyridine sulfate	0.06	5.7	1.1e-08	4.1e-07	8584
Veillonella rogosae MGS:0324	N-carbamoylalanine	-0.08	-5.7	1.1e-08	4.1e-07	4772
Oscillospiraceae sp. MGS:0384	xanthine	-0.06	-5.7	1.1e-08	4.1e-07	8583
Butyricicoccus sp. OM04-18BH MGS:0139	norcotinine	-0.06	-5.7	1.1e-08	4.1e-07	8584
Firmicutes sp. MGS:0398	N,N-dimethylalanine	0.06	5.7	1.1e-08	4.1e-07	8584
Eubacteriales sp. MGS:0673	tartronate (hydroxymalonate)	-0.06	-5.7	1.1e-08	4.1e-07	8584
Eubacteriales sp. MGS:0145	X - 24473	-0.06	-5.7	1.1e-08	4.1e-07	8584
Eubacterium ventriosum MGS:0082	5-hydroxyhexanoate	-0.06	-5.7	1.1e-08	4.1e-07	8584
Coprococcus catus MGS:0037	3-hydroxypyridine sulfate	-0.06	-5.7	1.1e-08	4.1e-07	8584
Fusicatenibacter saccharivorans MGS:0004	cis-3,4-methyleneheptanoylcarnitine	0.06	5.7	1.1e-08	4.1e-07	8584
Blautia sp. AF19-10LB MGS:0157	X - 15674	0.06	5.7	1.1e-08	4.1e-07	8584
Olsenella provencensis MGS:0979	hyocholate	0.06	5.7	1.1e-08	4.1e-07	8584
Desulfovibrio piger MGS:0240	X - 22834	0.06	5.7	1.1e-08	4.2e-07	8584
Eubacteriales sp. MGS:0976	X - 25503	0.06	5.7	1.1e-08	4.2e-07	8584
Eubacteriales sp. MGS:0102	gamma-glutamylisoleucine*	-0.06	-5.7	1.1e-08	4.2e-07	8584
Clostridia sp. MGS:0470	1-stearoyl-2-arachidonoyl-GPC (18:0/20:4)	-0.06	-5.7	1.1e-08	4.2e-07	8584
Eubacteriales sp. MGS:0118	mannonate*	-0.06	-5.7	1.1e-08	4.2e-07	8583
Clostridium sp. AT4 MGS:0347	pyruvate	0.06	5.7	1.1e-08	4.2e-07	8583
Eubacteriales sp. MGS:0819	branched chain 14:0 dicarboxylic acid**	0.06	5.7	1.1e-08	4.2e-07	8584
Eubacteriales sp. MGS:0580	glycochenodeoxycholate glucuronide (1)	0.06	5.7	1.1e-08	4.2e-07	8584
Intestinibacter sp. MGS:0194	N-(2-furoyl)glycine	0.06	5.7	1.1e-08	4.2e-07	8584
Oscillospiraceae sp. MGS:0445	N-methyltaurine	0.06	5.7	1.1e-08	4.2e-07	8583
Eubacteriales sp. MGS:0211	X - 16935	0.06	5.7	1.1e-08	4.2e-07	8584
Veillonella dispar MGS:0227	sphingomyelin (d18:1/19:0, d19:1/18:0)*	-0.06	-5.7	1.1e-08	4.2e-07	8584
Eubacteriales sp. MGS:0338	1-oleoyl-2-docosahexaenoyl-GPC (18:1/22:6)*	0.06	5.7	1.1e-08	4.2e-07	8584
Eubacteriales sp. MGS:0524	X - 11315	-0.06	-5.7	1.1e-08	4.2e-07	8584
Eubacteriales sp. MGS:0503	1H-indole-7-acetic acid	0.09	5.7	1.1e-08	4.2e-07	3812
Anaerostipes hadrus MGS:0124	dihydrocaffeate sulfate (2)	0.06	5.7	1.1e-08	4.2e-07	8583
Firmicutes sp. MGS:0810	taurodeoxycholate	-0.06	-5.7	1.1e-08	4.2e-07	8584
Eubacteriales sp. MGS:0524	2-hydroxydecanoate	-0.06	-5.7	1.1e-08	4.2e-07	8584
Coprococcus eutactus MGS:0155	2-acetamidophenol sulfate	0.06	5.7	1.1e-08	4.2e-07	8584
Clostridia sp. MGS:0094	mannonate*	-0.06	-5.7	1.1e-08	4.2e-07	8583
Tyzzerella nexilis MGS:0574	11beta-hydroxyetiocholanolone glucuronide*	-0.06	-5.7	1.1e-08	4.2e-07	8584
Lachnospiraceae sp. MGS:0422	X - 12906	-0.06	-5.7	1.1e-08	4.2e-07	8584
Eubacterium sp. MGS:0248	3-phenylpropionate (hydrocinnamate)	0.06	5.7	1.1e-08	4.2e-07	8584
Intestinibacillus sp. Marseille-P4005 MGS:0168	phenyllactate (PLA)	-0.06	-5.7	1.1e-08	4.2e-07	8583
Eubacteriales sp. MGS:1226	X - 21442	0.06	5.7	1.1e-08	4.2e-07	8584
Eubacteriales sp. MGS:0547	X - 12407	0.06	5.7	1.1e-08	4.2e-07	8584
Lachnoclostridium sp. An131 MGS:0658	deoxycholic acid 12-sulfate*	0.06	5.7	1.1e-08	4.2e-07	8584
Eubacteriales sp. MGS:0196	lactosyl-N-palmitoyl-sphingosine (d18:1/16:0)	0.06	5.7	1.1e-08	4.2e-07	8584
Anaerostipes hadrus MGS:0003	X - 26062	0.06	5.7	1.1e-08	4.2e-07	8584
Clostridium sp. MGS:0050	formiminoglutamate	0.06	5.7	1.1e-08	4.2e-07	8584
Bifidobacterium dentium MGS:0579	N-acetyltaurine	0.06	5.7	1.1e-08	4.2e-07	8584
[Clostridium] innocuum MGS:0365	taurodeoxycholic acid 3-sulfate	0.06	5.7	1.1e-08	4.2e-07	8584
Eubacteriales sp. MGS:0856	1-stearoyl-2-arachidonoyl-GPE (18:0/20:4)	-0.06	-5.7	1.1e-08	4.2e-07	8584
Oscillospiraceae sp. MGS:0770	X - 25271	-0.06	-5.7	1.1e-08	4.2e-07	8584
Ruminococcus sp. AM42-11 MGS:0002	alpha-ketobutyrate	0.06	5.7	1.1e-08	4.2e-07	8583
Ruminococcus sp. AF21-42 MGS:0111	carotene diol (1)	0.06	5.7	1.1e-08	4.2e-07	8584
Eubacteriales sp. MGS:0213	3b-hydroxy-5-cholenoic acid	0.06	5.7	1.1e-08	4.2e-07	8584
Blastocystis sp. subtype 4 MGS:0446	cortolone glucuronide (1)	-0.06	-5.7	1.1e-08	4.2e-07	8584
Eubacteriales sp. MGS:0244	X - 12456	-0.06	-5.7	1.1e-08	4.2e-07	8584
Veillonella rogosae MGS:0324	1-methylurate	-0.06	-5.7	1.1e-08	4.2e-07	8584
Eubacteriales sp. MGS:0184	hydroxycotinine	-0.06	-5.7	1.1e-08	4.2e-07	8584
Eubacteriales sp. MGS:0367	5-hydroxy-2-methylpyridine sulfate	0.06	5.7	1.1e-08	4.2e-07	8584
Eubacteriales sp. MGS:0013	sphingomyelin (d18:0/20:0, d16:0/22:0)*	0.06	5.7	1.1e-08	4.2e-07	8584
Oscillospiraceae sp. MGS:0104	catechol sulfate	-0.06	-5.7	1.1e-08	4.2e-07	8584
Eubacteriales sp. MGS:0044	branched chain 14:0 dicarboxylic acid**	-0.06	-5.7	1.1e-08	4.2e-07	8584
Eubacteriales sp. MGS:0311	carotene diol (2)	0.06	5.7	1.1e-08	4.2e-07	8584
Eubacteriales sp. MGS:0105	retinol (Vitamin A)	0.06	5.7	1.1e-08	4.2e-07	8584
Erysipelatoclostridium sp. MGS:0313	hexanoylglycine	0.06	5.7	1.1e-08	4.2e-07	8584
Oscillospiraceae sp. MGS:0142	sphingosine 1-phosphate	0.06	5.7	1.1e-08	4.2e-07	8584
Eubacteriales sp. MGS:0062	methyl indole-3-acetate	0.06	5.7	1.1e-08	4.2e-07	8584
Eubacteriales sp. MGS:0322	3,4-dihydroxybutyrate	-0.06	-5.7	1.1e-08	4.2e-07	8583
Intestinimonas sp. MGS:1018	X - 23655	0.06	5.7	1.1e-08	4.2e-07	8584
Eubacteriales sp. MGS:0137	glycosyl ceramide (d18:2/24:1, d18:1/24:2)*	0.06	5.7	1.1e-08	4.2e-07	8584
Roseburia sp. AM16-25 MGS:0344	trimethylamine N-oxide	0.06	5.7	1.1e-08	4.2e-07	8584
Faecalibacterium sp. MGS:0732	3-ethylcatechol sulfate (1)	-0.06	-5.7	1.1e-08	4.2e-07	8584
Oscillibacter sp. PEA192 MGS:0021	1-methylurate	0.06	5.7	1.1e-08	4.2e-07	8584
Bifidobacterium angulatum MGS:0632	X - 24757	0.06	5.7	1.1e-08	4.2e-07	8584
Eubacteriales sp. MGS:0653	X - 18935	0.09	5.7	1.1e-08	4.2e-07	3812
Firmicutes sp. MGS:1054	branched chain 14:0 dicarboxylic acid**	0.06	5.7	1.1e-08	4.2e-07	8584
Clostridium sp. MGS:0050	palmitoylcholine	-0.06	-5.7	1.1e-08	4.2e-07	8584
Bacteroidales sp. MGS:0539	L-urobilin	0.06	5.7	1.1e-08	4.2e-07	8584
Eubacteriales sp. MGS:0711	glycochenodeoxycholate glucuronide (1)	-0.06	-5.7	1.1e-08	4.2e-07	8584
Eubacteriaceae sp. MGS:0591	campesterol	-0.06	-5.7	1.1e-08	4.2e-07	8584
Eubacteriales sp. MGS:0577	metabolonic lactone sulfate	-0.06	-5.7	1.1e-08	4.2e-07	8584
Firmicutes sp. MGS:1222	X - 24811	0.06	5.7	1.1e-08	4.2e-07	8584
Lachnospiraceae sp. MGS:0930	1,7-dimethylurate	0.06	5.7	1.1e-08	4.2e-07	8584
Eubacteriales sp. MGS:0614	levulinate (4-oxovalerate)	-0.09	-5.7	1.1e-08	4.2e-07	3812
Oscillospiraceae sp. MGS:0560	X - 17301	0.07	5.7	1.1e-08	4.2e-07	6693
Eubacteriales sp. MGS:1348	p-cresol glucuronide*	0.06	5.7	1.1e-08	4.2e-07	8584
Alistipes communis MGS:0064	5-hydroxyindole sulfate	0.06	5.7	1.1e-08	4.2e-07	8584
Oscillospiraceae sp. MGS:0223	4-methylcatechol sulfate	0.06	5.7	1.1e-08	4.2e-07	8584
Eubacteriales sp. MGS:0254	tryptophan betaine	-0.06	-5.7	1.1e-08	4.2e-07	8584
Streptococcus australis MGS:0310	(2 or 3)-decenoate (10:1n7 or n8)	0.06	5.7	1.1e-08	4.2e-07	8584
Clostridium disporicum MGS:0753	X - 23662	-0.06	-5.7	1.1e-08	4.2e-07	8584
Eubacteriales sp. MGS:0280	chiro-inositol	0.06	5.7	1.1e-08	4.2e-07	8583
Clostridium celatum MGS:0808	X - 12407	0.06	5.7	1.1e-08	4.2e-07	8584
Eubacteriales sp. MGS:0113	carotene diol (1)	0.06	5.7	1.1e-08	4.2e-07	8584
Methanobrevibacter smithii MGS:0152	(2,4 or 2,5)-dimethylphenol sulfate	0.06	5.7	1.1e-08	4.2e-07	8584
Eubacteriales sp. MGS:0323	X - 23587	-0.06	-5.7	1.1e-08	4.2e-07	8584
Eubacteriales sp. MGS:0069	1-oleoylglycerol (18:1)	-0.06	-5.7	1.1e-08	4.2e-07	8584
Eubacteriales sp. MGS:0443	1-(1-enyl-palmitoyl)-2-linoleoyl-GPC (P-16:0/18:2)*	0.06	5.7	1.1e-08	4.2e-07	8584
Eubacteriales sp. MGS:0438	N-acetyltaurine	0.06	5.7	1.1e-08	4.2e-07	8584
Eubacteriales sp. MGS:0771	glutamine	0.06	5.7	1.1e-08	4.2e-07	8584
Eubacteriales sp. MGS:0600	gamma-glutamylleucine	-0.06	-5.7	1.1e-08	4.2e-07	8584
Clostridia sp. MGS:1020	cis-3,4-methyleneheptanoate	-0.06	-5.7	1.1e-08	4.2e-07	8584
Roseburia hominis MGS:0035	hydroxycotinine	-0.06	-5.7	1.1e-08	4.2e-07	8584
Oscillospiraceae sp. MGS:0104	X - 17357	0.06	5.7	1.1e-08	4.2e-07	8584
Enterocloster aldenensis MGS:0362	vanillic alcohol sulfate	-0.06	-5.7	1.1e-08	4.2e-07	8584
Eubacteriales sp. MGS:0536	ethyl alpha-glucopyranoside	0.06	5.7	1.1e-08	4.2e-07	8584
Eubacteriales sp. MGS:0254	N-methylproline	-0.06	-5.7	1.1e-08	4.2e-07	8584
Anaeromassilibacillus sp. An250 MGS:0169	X - 23639	0.06	5.7	1.1e-08	4.2e-07	8584
Eubacteriales sp. MGS:0516	3b-hydroxy-5-cholenoic acid	0.06	5.7	1.1e-08	4.2e-07	8584
Blautia sp. MGS:0206	phenylacetylglutamate	-0.06	-5.7	1.1e-08	4.2e-07	8584
[Ruminococcus] torques MGS:0088	chenodeoxycholic acid sulfate (1)	0.09	5.7	1.1e-08	4.2e-07	3812
Clostridium phoceensis MGS:0014	1-ribosyl-imidazoleacetate*	-0.06	-5.7	1.1e-08	4.2e-07	8584
Eubacteriales sp. MGS:0113	sphingomyelin (d18:2/24:2)*	0.06	5.7	1.1e-08	4.2e-07	8584
Lactobacillus gasseri MGS:0884	formiminoglutamate	0.06	5.7	1.1e-08	4.2e-07	8584
Eubacteriales sp. MGS:0226	1-palmitoyl-2-oleoyl-GPC (16:0/18:1)	-0.06	-5.7	1.1e-08	4.2e-07	8584
Eubacteriales sp. MGS:0102	3-carboxy-4-methyl-5-pentyl-2-furanpropionate (3-CMPFP)**	0.06	5.7	1.1e-08	4.2e-07	8584
Eubacteriales sp. MGS:0175	3-ureidopropionate	-0.06	-5.7	1.1e-08	4.2e-07	8584
Ruthenibacterium lactatiformans MGS:0020	tartronate (hydroxymalonate)	-0.06	-5.7	1.1e-08	4.2e-07	8584
Eubacteriales sp. MGS:0614	X - 25523	0.06	5.7	1.1e-08	4.2e-07	8584
Eubacteriales sp. MGS:0184	1-palmitoyl-2-dihomo-linolenoyl-GPC (16:0/20:3n3 or 6)*	-0.06	-5.7	1.1e-08	4.2e-07	8584
Lachnospiraceae sp. MGS:0890	1-methyl-4-imidazoleacetate	0.06	5.7	1.1e-08	4.3e-07	8584
Flavonifractor plautii MGS:0079	N-acetylleucine	0.06	5.7	1.1e-08	4.3e-07	8584
Streptococcus gordonii MGS:0713	4-hydroxycoumarin	-0.06	-5.7	1.1e-08	4.3e-07	8584
Oscillospiraceae sp. MGS:0412	X - 25503	-0.06	-5.7	1.1e-08	4.3e-07	8584
Clostridium sp. AT4 MGS:0347	X - 11299	-0.06	-5.7	1.1e-08	4.3e-07	8584
Lachnospiraceae sp. MGS:0748	N-acetyltyrosine	-0.06	-5.7	1.1e-08	4.3e-07	8584
Eubacteriales sp. MGS:1147	carotene diol (1)	0.06	5.7	1.1e-08	4.3e-07	8584
Oscillospiraceae sp. MGS:0429	pyruvate	-0.06	-5.7	1.1e-08	4.3e-07	8583
Eubacterium sp. AF34-35BH MGS:0231	glycodeoxycholate 3-sulfate	-0.06	-5.7	1.1e-08	4.3e-07	8584
Dorea formicigenerans MGS:0006	glucuronide of piperine metabolite C17H21NO3 (3)*	0.06	5.7	1.1e-08	4.3e-07	8584
Eubacteriales sp. MGS:0694	X - 17438	0.06	5.7	1.1e-08	4.3e-07	8584
Blautia obeum MGS:0001	1-carboxyethyltyrosine	0.06	5.7	1.1e-08	4.3e-07	8584
Eubacteriales sp. MGS:0145	X - 12851	0.06	5.7	1.1e-08	4.3e-07	8584
Oscillospiraceae sp. MGS:0693	tetrahydrocortisol glucuronide	-0.06	-5.7	1.1e-08	4.3e-07	8584
Oscillospiraceae sp. MGS:0104	1-(1-enyl-palmitoyl)-2-linoleoyl-GPE (P-16:0/18:2)*	-0.06	-5.7	1.1e-08	4.3e-07	8584
Collinsella aerofaciens MGS:0019	oleoyl-linoleoyl-glycerol (18:1/18:2) [1]	0.06	5.7	1.1e-08	4.3e-07	8584
Eubacteriales sp. MGS:1369	7-methylguanine	-0.06	-5.7	1.1e-08	4.3e-07	8584
Eubacteriales sp. MGS:0405	hydroxyasparagine**	-0.06	-5.7	1.1e-08	4.3e-07	8584
Eubacteriales sp. MGS:1003	X - 22509	0.06	5.7	1.1e-08	4.3e-07	8584
Eubacteriales sp. MGS:0609	X - 22834	-0.06	-5.7	1.1e-08	4.3e-07	8584
Eubacteriales sp. MGS:0113	X - 17653	0.06	5.7	1.1e-08	4.3e-07	8584
Eggerthellales sp. MGS:0177	7-alpha-hydroxy-3-oxo-4-cholestenoate (7-Hoca)	-0.06	-5.7	1.1e-08	4.3e-07	8584
Eubacteriales sp. MGS:0196	sphingomyelin (d18:0/20:0, d16:0/22:0)*	-0.06	-5.7	1.1e-08	4.3e-07	8584
Eubacteriales sp. MGS:0145	X - 13866	-0.06	-5.7	1.1e-08	4.3e-07	8584
Haemophilus pittmaniae MGS:1196	hyocholate	0.06	5.7	1.1e-08	4.3e-07	8584
Blautia massiliensis MGS:0023	hydroxycotinine	0.06	5.7	1.1e-08	4.3e-07	8584
Eubacteriales sp. MGS:0557	X - 23974	0.06	5.7	1.1e-08	4.3e-07	8584
Eubacteriales sp. MGS:0267	X - 21821	0.06	5.7	1.1e-08	4.3e-07	8584
Blautia sp. AF19-10LB MGS:0157	1-palmitoyl-2-palmitoleoyl-GPC (16:0/16:1)*	-0.06	-5.7	1.1e-08	4.3e-07	8584
Methanobrevibacter smithii MGS:0152	azelate (C9-DC)	0.06	5.7	1.1e-08	4.3e-07	8584
Eubacteriales sp. MGS:0432	1-stearoyl-2-oleoyl-GPE (18:0/18:1)	-0.06	-5.7	1.1e-08	4.3e-07	8584
Oscillospiraceae sp. MGS:0098	1-palmitoyl-2-arachidonoyl-GPE (16:0/20:4)*	0.06	5.7	1.1e-08	4.3e-07	8584
Oscillibacter sp. MGS:0243	5-hydroxymethyl-2-furoic acid	0.09	5.7	1.1e-08	4.3e-07	3812
Anaerostipes hadrus MGS:0003	12,13-DiHOME	-0.06	-5.7	1.1e-08	4.3e-07	8584
Oscillospiraceae sp. MGS:0343	lignoceroyl sphingomyelin (d18:1/24:0)	0.06	5.7	1.1e-08	4.3e-07	8584
Clostridium disporicum MGS:0222	indolin-2-one	-0.06	-5.7	1.1e-08	4.3e-07	8584
Erysipelotrichales sp. MGS:0303	X - 12906	-0.06	-5.7	1.1e-08	4.3e-07	8584
Bifidobacterium dentium MGS:0579	X - 25419	-0.06	-5.7	1.1e-08	4.3e-07	8584
Veillonella parvula MGS:0220	tetrahydrocortisone glucuronide (5)	-0.06	-5.7	1.1e-08	4.3e-07	8584
Eubacteriales sp. MGS:0786	phenol sulfate	0.06	5.7	1.1e-08	4.3e-07	8584
Clostridium sp. AF15-31 MGS:0293	X - 12740	0.06	5.7	1.1e-08	4.3e-07	8584
Clostridia sp. MGS:0140	X - 18887	0.06	5.7	1.1e-08	4.3e-07	8584
Eubacteriales sp. MGS:0973	campesterol	0.06	5.7	1.1e-08	4.3e-07	8584
Eubacteriales sp. MGS:0232	1-oleoyl-2-arachidonoyl-GPE (18:1/20:4)*	-0.06	-5.7	1.1e-08	4.3e-07	8584
Dorea formicigenerans MGS:0006	palmitate (16:0)	0.06	5.7	1.1e-08	4.3e-07	8584
Bacteria sp. MGS:0492	trigonelline (N'-methylnicotinate)	0.06	5.7	1.1e-08	4.3e-07	8584
Alloscardovia omnicolens MGS:1279	histidine betaine (hercynine)*	-0.06	-5.7	1.1e-08	4.3e-07	8584
Eubacteriales sp. MGS:0405	X - 12117	-0.06	-5.7	1.1e-08	4.3e-07	8584
Oscillospiraceae sp. MGS:0774	3-phenylpropionate (hydrocinnamate)	0.06	5.7	1.1e-08	4.3e-07	8584
Clostridium sp. TM06-18 MGS:0048	androstenediol (3beta,17beta) disulfate (2)	0.06	5.7	1.1e-08	4.3e-07	8584
[Ruminococcus] gnavus MGS:0239	1-oleoylglycerol (18:1)	0.06	5.7	1.1e-08	4.3e-07	8584
Alistipes ihumii MGS:0106	X - 21286	0.06	5.7	1.1e-08	4.3e-07	8584
Eubacteriales sp. MGS:1330	X - 11850	0.06	5.7	1.1e-08	4.3e-07	8584
Eubacteriales sp. MGS:0185	myristoyl dihydrosphingomyelin (d18:0/14:0)*	0.06	5.7	1.1e-08	4.3e-07	8584
Oscillospiraceae sp. MGS:0445	X - 24337	-0.06	-5.7	1.1e-08	4.3e-07	8584
Eubacteriales sp. MGS:0699	X - 21733	-0.06	-5.7	1.1e-08	4.3e-07	8584
Lachnospiraceae sp. MGS:1615	glycoursodeoxycholate	0.06	5.7	1.1e-08	4.3e-07	8584
Eubacteriales sp. MGS:0584	X - 11849	-0.06	-5.7	1.1e-08	4.3e-07	8584
Clostridium sp. TM06-18 MGS:0048	5-hydroxyindole sulfate	-0.06	-5.7	1.1e-08	4.3e-07	8584
Eubacteriales sp. MGS:0254	lithocholic acid sulfate (2)	0.06	5.7	1.1e-08	4.3e-07	8584
Clostridiaceae sp. MGS:0431	gamma-glutamylleucine	0.06	5.7	1.1e-08	4.3e-07	8584
Eubacteriales sp. MGS:0284	1-stearoyl-2-arachidonoyl-GPE (18:0/20:4)	-0.06	-5.7	1.1e-08	4.3e-07	8584
Oscillospiraceae sp. MGS:0770	4-vinylcatechol sulfate	0.06	5.7	1.1e-08	4.3e-07	8584
Bifidobacterium bifidum MGS:0262	X - 22520	-0.09	-5.7	1.1e-08	4.3e-07	3812
[Clostridium] innocuum MGS:0365	taurochenodeoxycholic acid 3-sulfate	-0.06	-5.7	1.1e-08	4.3e-07	8584
Oscillospiraceae sp. MGS:0648	N2,N5-diacetylornithine	0.06	5.7	1.1e-08	4.3e-07	8584
Eubacteriales sp. MGS:0321	levulinoylcarnitine	-0.06	-5.7	1.1e-08	4.3e-07	8584
Eubacteriales sp. MGS:0270	glucuronate	0.06	5.7	1.1e-08	4.3e-07	8584
Lachnospiraceae sp. MGS:0172	vanillic alcohol sulfate	0.06	5.7	1.1e-08	4.3e-07	8584
Eubacteriales sp. MGS:0474	S-methylcysteine sulfoxide	0.06	5.7	1.1e-08	4.3e-07	8584
Eubacteriales sp. MGS:0447	cholic acid glucuronide	0.06	5.7	1.1e-08	4.3e-07	8584
Clostridium sp. OF03-18AA MGS:0119	2,3-dihydroxypyridine	-0.06	-5.7	1.1e-08	4.3e-07	8584
Eubacteriales sp. MGS:0137	lactosyl-N-nervonoyl-sphingosine (d18:1/24:1)*	0.06	5.7	1.1e-08	4.3e-07	8584
Clostridium sp. MGS:0050	androstenediol (3beta,17beta) disulfate (2)	0.06	5.7	1.1e-08	4.3e-07	8584
Oscillospiraceae sp. MGS:0437	3-indoxyl sulfate	-0.06	-5.7	1.1e-08	4.3e-07	8584
Eubacteriales sp. MGS:0537	2-O-methylascorbic acid	-0.06	-5.7	1.1e-08	4.3e-07	8584
Faecalibacterium prausnitzii MGS:0378	trans-2-hexenoylglycine	-0.06	-5.7	1.1e-08	4.3e-07	8584
Veillonella rogosae MGS:0324	X - 25810	0.06	5.7	1.1e-08	4.3e-07	8584
Streptococcus mutans MGS:0677	5alpha-androstan-3beta,17beta-diol monosulfate (2)	-0.06	-5.7	1.1e-08	4.3e-07	8584
Oscillospiraceae sp. MGS:0375	methyl glucopyranoside (alpha + beta)	0.06	5.7	1.1e-08	4.3e-07	8584
Oscillibacter sp. MGS:0046	tauroursodeoxycholate	-0.06	-5.7	1.1e-08	4.3e-07	8584
Clostridiaceae sp. MGS:0238	methyl glucopyranoside (alpha + beta)	0.06	5.7	1.1e-08	4.3e-07	8584
Eubacteriales sp. MGS:0864	4-methylcatechol sulfate	0.06	5.7	1.1e-08	4.3e-07	8584
Lachnoclostridium sp. An138 MGS:0395	X - 12306	-0.06	-5.7	1.1e-08	4.3e-07	8584
Eubacteriales sp. MGS:0418	X - 21286	0.06	5.7	1.1e-08	4.3e-07	8584
Eubacteriales sp. MGS:0175	hippurate	0.06	5.7	1.1e-08	4.3e-07	8584
Eubacteriales sp. MGS:0664	threonate	-0.06	-5.7	1.1e-08	4.3e-07	8583
Lachnospiraceae sp. MGS:1335	branched chain 14:0 dicarboxylic acid**	-0.06	-5.7	1.1e-08	4.3e-07	8584
Eubacteriales sp. MGS:0345	linoleoylcarnitine (C18:2)*	-0.06	-5.7	1.1e-08	4.3e-07	8584
Eubacteriales sp. MGS:0132	3-hydroxypyridine sulfate	0.06	5.7	1.1e-08	4.3e-07	8584
Firmicutes sp. MGS:0341	butyrylcarnitine (C4)	-0.06	-5.7	1.1e-08	4.3e-07	8584
Eubacteriales sp. MGS:0230	lactosyl-N-nervonoyl-sphingosine (d18:1/24:1)*	0.06	5.7	1.1e-08	4.3e-07	8584
Clostridium sp. TM06-18 MGS:0048	X - 21286	-0.06	-5.7	1.1e-08	4.3e-07	8584
Firmicutes sp. MGS:0436	glycodeoxycholate 3-sulfate	-0.06	-5.7	1.1e-08	4.3e-07	8584
Lachnospiraceae sp. MGS:0336	X - 12026	-0.06	-5.7	1.1e-08	4.3e-07	8584
Eubacteriales sp. MGS:0961	glycochenodeoxycholate	-0.06	-5.7	1.1e-08	4.4e-07	8584
Anaerostipes caccae MGS:0747	phenol glucuronide	0.06	5.7	1.1e-08	4.4e-07	8584
Eubacteriales sp. MGS:0856	oxalate (ethanedioate)	0.06	5.7	1.1e-08	4.4e-07	8584
Coprococcus eutactus MGS:0155	tauroursodeoxycholate	-0.06	-5.7	1.1e-08	4.4e-07	8584
Clostridia sp. MGS:0512	glycodeoxycholate	-0.06	-5.7	1.1e-08	4.4e-07	8584
Lachnospiraceae sp. MGS:1615	carotene diol (2)	-0.06	-5.7	1.1e-08	4.4e-07	8584
Eubacteriales sp. MGS:0254	X - 11858	-0.06	-5.7	1.1e-08	4.4e-07	8584
Eubacteriales sp. MGS:0864	X - 12830	-0.06	-5.7	1.1e-08	4.4e-07	8584
Faecalibacterium prausnitzii MGS:0025	5alpha-pregnan-3beta,20alpha-diol monosulfate (2)	-0.06	-5.7	1.1e-08	4.4e-07	8584
Faecalibacterium sp. MGS:0073	methyl indole-3-acetate	-0.06	-5.7	1.1e-08	4.4e-07	8584
Bacteria sp. MGS:0483	aspartate	-0.06	-5.7	1.1e-08	4.4e-07	8584
Eubacteriales sp. MGS:0092	1-palmitoyl-2-arachidonoyl-GPC (16:0/20:4n6)	-0.06	-5.7	1.1e-08	4.4e-07	8584
Oscillospiraceae sp. MGS:0060	ethyl alpha-glucopyranoside	-0.06	-5.7	1.1e-08	4.4e-07	8584
Merdimonas faecis MGS:0494	X - 25503	-0.06	-5.7	1.1e-08	4.4e-07	8584
Eubacteriales sp. MGS:0421	X - 17357	-0.06	-5.7	1.1e-08	4.4e-07	8584
Coprobacillus sp. MGS:0022	tryptophan	0.06	5.7	1.1e-08	4.4e-07	8584
Odoribacter splanchnicus MGS:0041	X - 11299	0.06	5.7	1.1e-08	4.4e-07	8584
Eubacteriales sp. MGS:0531	3-hydroxypyridine sulfate	0.06	5.7	1.1e-08	4.4e-07	8584
Peptostreptococcaceae sp. MGS:0200	X - 21733	-0.06	-5.7	1.2e-08	4.4e-07	8584
Eubacteriales sp. MGS:0600	glucuronide of piperine metabolite C17H21NO3 (5)*	-0.06	-5.7	1.2e-08	4.4e-07	8584
Eubacteriales sp. MGS:0269	5alpha-pregnan-3beta,20alpha-diol disulfate	0.06	5.7	1.2e-08	4.4e-07	8584
Collinsella aerofaciens MGS:0019	X - 11847	-0.08	-5.7	1.2e-08	4.4e-07	5703
Lachnospiraceae sp. MGS:1272	indolepropionate	-0.06	-5.7	1.2e-08	4.4e-07	8584
Intestinibacter sp. MGS:0194	docosapentaenoate (n3 DPA; 22:5n3)	-0.06	-5.7	1.2e-08	4.4e-07	8584
Eubacteriales sp. MGS:0692	X - 12410	-0.06	-5.7	1.2e-08	4.4e-07	8584
Bifidobacterium adolescentis MGS:0056	diacylglycerol (16:1/18:2 [2], 16:0/18:3 [1])*	0.09	5.7	1.2e-08	4.4e-07	3812
Eubacteriales sp. MGS:0306	guaiacol sulfate	0.06	5.7	1.2e-08	4.4e-07	8584
Firmicutes sp. MGS:0641	androstenediol (3beta,17beta) monosulfate (2)	-0.06	-5.7	1.2e-08	4.4e-07	8584
Lachnospiraceae sp. MGS:1005	5-acetylamino-6-formylamino-3-methyluracil	0.06	5.7	1.2e-08	4.4e-07	8583
Eubacteriales sp. MGS:0363	X - 21442	0.06	5.7	1.2e-08	4.4e-07	8584
Eubacterium ramulus MGS:0068	N,N-dimethyl-5-aminovalerate	-0.07	-5.7	1.2e-08	4.4e-07	6693
Clostridium sp. MGS:0075	ectoine	0.06	5.7	1.2e-08	4.4e-07	8584
Eubacteriales sp. MGS:0137	cotinine	-0.06	-5.7	1.2e-08	4.4e-07	8584
Rothia mucilaginosa MGS:0559	isobutyrylcarnitine (C4)	-0.06	-5.7	1.2e-08	4.4e-07	8584
Bacteroidales sp. MGS:0452	phenylacetate	0.06	5.7	1.2e-08	4.4e-07	8584
Allisonella histaminiformans MGS:0332	glutarate (C5-DC)	0.06	5.7	1.2e-08	4.4e-07	8583
Dielma fastidiosa MGS:0400	3-hydroxy-2-ethylpropionate	0.06	5.7	1.2e-08	4.4e-07	8584
Ruthenibacterium lactatiformans MGS:0020	asparagine	-0.06	-5.7	1.2e-08	4.4e-07	8584
Dorea longicatena MGS:0039	glycoursodeoxycholate	0.06	5.7	1.2e-08	4.4e-07	8584
Phocaeicola vulgatus MGS:0005	4-ethylcatechol sulfate	-0.06	-5.7	1.2e-08	4.4e-07	8584
[Ruminococcus] gnavus MGS:0239	X - 12407	-0.06	-5.7	1.2e-08	4.4e-07	8584
Eubacteriales sp. MGS:0232	X - 21661	0.09	5.7	1.2e-08	4.4e-07	3812
Eubacteriales sp. MGS:1187	o-cresol sulfate	0.06	5.7	1.2e-08	4.4e-07	8584
Lachnoclostridium sp. An138 MGS:0395	X - 12104	-0.06	-5.7	1.2e-08	4.4e-07	8584
Lachnospiraceae sp. MGS:0336	X - 26062	0.06	5.7	1.2e-08	4.4e-07	8584
Streptococcus oralis subsp. oralis MGS:0705	1-lignoceroyl-GPC (24:0)	-0.06	-5.7	1.2e-08	4.4e-07	8584
Eubacteriales sp. MGS:0510	X - 21442	0.06	5.7	1.2e-08	4.4e-07	8584
Eubacteriales sp. MGS:0154	3-methoxycatechol sulfate (2)	0.06	5.7	1.2e-08	4.4e-07	8584
Intestinibacter sp. MGS:0194	arachidonate (20:4n6)	-0.06	-5.7	1.2e-08	4.4e-07	8584
Clostridium sp. OF03-18AA MGS:0119	N-acetylphenylalanine	-0.06	-5.7	1.2e-08	4.4e-07	8584
Coprococcus sp. AF21-14LB MGS:1047	dihydrocaffeate sulfate (2)	-0.06	-5.7	1.2e-08	4.4e-07	8583
Eubacteriales sp. MGS:0671	glycohyocholate	0.06	5.7	1.2e-08	4.4e-07	8584
Eubacteriales sp. MGS:0204	1-palmitoyl-2-palmitoleoyl-GPC (16:0/16:1)*	-0.06	-5.7	1.2e-08	4.4e-07	8584
Eubacteriales sp. MGS:0755	4-methoxyphenol sulfate	-0.06	-5.7	1.2e-08	4.4e-07	8584
Oscillibacter sp. PEA192 MGS:0021	N-acetyl-cadaverine	0.09	5.7	1.2e-08	4.4e-07	3812
Eubacteriales sp. MGS:0230	argininate*	-0.06	-5.7	1.2e-08	4.4e-07	8584
Eubacteriales sp. MGS:0350	carotene diol (3)	0.06	5.7	1.2e-08	4.4e-07	8584
Eubacteriales sp. MGS:0158	1-(1-enyl-palmitoyl)-2-linoleoyl-GPC (P-16:0/18:2)*	0.06	5.7	1.2e-08	4.4e-07	8584
Rothia mucilaginosa MGS:0559	indolepropionate	-0.06	-5.7	1.2e-08	4.4e-07	8584
Streptococcus parasanguinis MGS:0117	2-O-methylascorbic acid	0.06	5.7	1.2e-08	4.4e-07	8584
Oscillospiraceae sp. MGS:0210	(R)-3-hydroxybutyrylcarnitine	-0.06	-5.7	1.2e-08	4.4e-07	8584
Eubacteriales sp. MGS:0511	phenyllactate (PLA)	-0.06	-5.7	1.2e-08	4.4e-07	8583
Clostridia sp. MGS:0011	3-hydroxypyridine glucuronide	-0.06	-5.7	1.2e-08	4.4e-07	8584
Eubacteriales sp. MGS:0103	(R)-3-hydroxybutyrylcarnitine	-0.06	-5.7	1.2e-08	4.4e-07	8584
Eubacteriales sp. MGS:0149	ethyl glucuronide	-0.06	-5.7	1.2e-08	4.4e-07	8584
Lachnospiraceae sp. MGS:0233	glutamate	-0.06	-5.7	1.2e-08	4.4e-07	8584
Agathobaculum sp. MGS:0679	4-vinylguaiacol sulfate	0.06	5.7	1.2e-08	4.4e-07	8584
Clostridia sp. MGS:0385	campesterol	0.06	5.7	1.2e-08	4.4e-07	8584
Eubacteriales sp. MGS:0093	phenylacetylcarnitine	-0.06	-5.7	1.2e-08	4.4e-07	8584
Oscillospiraceae sp. MGS:0461	xanthine	-0.06	-5.7	1.2e-08	4.4e-07	8583
Clostridia sp. MGS:0623	phenylacetylcarnitine	0.06	5.7	1.2e-08	4.4e-07	8584
Ruminococcus sp. AF41-9 MGS:0203	2-ethylphenylsulfate	-0.06	-5.7	1.2e-08	4.4e-07	8584
Lachnospiraceae sp. MGS:0712	2-ethylphenylsulfate	0.06	5.7	1.2e-08	4.4e-07	8584
Collinsella sp. WCA1-178-WT-3 (M2) MGS:1245	4-hydroxyglutamate	0.06	5.7	1.2e-08	4.4e-07	8584
Eubacteriales sp. MGS:0230	2-piperidinone	-0.06	-5.7	1.2e-08	4.4e-07	8584
Firmicutes sp. MGS:0341	1,2-dipalmitoyl-GPC (16:0/16:0)	0.06	5.7	1.2e-08	4.4e-07	8584
Eubacteriales sp. MGS:0392	phosphate	0.06	5.7	1.2e-08	4.4e-07	8584
Eubacteriales sp. MGS:0419	4-hydroxyglutamate	-0.06	-5.7	1.2e-08	4.4e-07	8584
Eubacteriales sp. MGS:0162	orotidine	-0.06	-5.7	1.2e-08	4.4e-07	8583
Eubacteriales sp. MGS:0184	X - 11299	0.06	5.7	1.2e-08	4.4e-07	8584
Anaerotruncus colihominis MGS:0307	X - 11632	0.06	5.7	1.2e-08	4.4e-07	8584
Eubacteriales sp. MGS:0696	dimethyl sulfone	0.06	5.7	1.2e-08	4.4e-07	8584
Clostridium sp. TM06-18 MGS:0048	gamma-glutamyltyrosine	0.06	5.7	1.2e-08	4.4e-07	8584
Lachnospiraceae sp. MGS:0172	3-hydroxypyridine sulfate	-0.06	-5.7	1.2e-08	4.4e-07	8584
Eubacteriales sp. MGS:0851	X - 17354	0.06	5.7	1.2e-08	4.4e-07	8584
Lachnospiraceae sp. MGS:0217	pyrraline	0.06	5.7	1.2e-08	4.4e-07	8584
Clostridium sp. TF06-15AC MGS:0032	X - 21310	0.06	5.7	1.2e-08	4.4e-07	8584
Roseburia intestinalis MGS:0078	valine	0.06	5.7	1.2e-08	4.4e-07	8584
Lachnospiraceae sp. MGS:0975	(2,4 or 2,5)-dimethylphenol sulfate	0.06	5.7	1.2e-08	4.4e-07	8584
Eubacteriales sp. MGS:0477	glucuronide of piperine metabolite C17H21NO3 (5)*	-0.06	-5.7	1.2e-08	4.4e-07	8584
Ruthenibacterium lactatiformans MGS:0020	dodecanedioate (C12-DC)	0.06	5.7	1.2e-08	4.4e-07	8584
Erysipelotrichales sp. MGS:0303	1-(1-enyl-palmitoyl)-2-palmitoleoyl-GPC (P-16:0/16:1)*	0.06	5.7	1.2e-08	4.4e-07	8584
Eubacteriales sp. MGS:0178	3-hydroxyhippurate sulfate	-0.06	-5.7	1.2e-08	4.4e-07	8584
Firmicutes sp. MGS:0301	2-O-methylascorbic acid	-0.06	-5.7	1.2e-08	4.4e-07	8584
Eubacteriales sp. MGS:0242	5-methylthioadenosine (MTA)	-0.06	-5.7	1.2e-08	4.4e-07	8584
Eubacteriales sp. MGS:0878	1-(1-enyl-palmitoyl)-2-palmitoyl-GPC (P-16:0/16:0)*	0.06	5.7	1.2e-08	4.4e-07	8584
Oscillibacter sp. MGS:0372	X - 25503	-0.06	-5.7	1.2e-08	4.4e-07	8584
Eubacteriales sp. MGS:0183	12,13-DiHOME	-0.06	-5.7	1.2e-08	4.4e-07	8584
Anaerostipes caccae MGS:0747	beta-citrylglutamate	0.06	5.7	1.2e-08	4.4e-07	8584
Oscillibacter sp. MGS:0372	cysteine sulfinic acid	0.06	5.7	1.2e-08	4.4e-07	8584
Clostridia sp. MGS:0623	docosahexaenoate (DHA; 22:6n3)	-0.06	-5.7	1.2e-08	4.4e-07	8584
Oscillospiraceae sp. MGS:0072	X - 12906	0.06	5.7	1.2e-08	4.4e-07	8584
Veillonella atypica MGS:0357	phenyllactate (PLA)	0.06	5.7	1.2e-08	4.4e-07	8583
Eubacteriales sp. MGS:0534	pantothenate	-0.06	-5.7	1.2e-08	4.4e-07	8584
Bacteria sp. MGS:0863	X - 13729	0.06	5.7	1.2e-08	4.4e-07	8584
Intestinibacillus sp. Marseille-P4005 MGS:0168	4-guanidinobutanoate	-0.06	-5.7	1.2e-08	4.4e-07	8584
Eubacteriales sp. MGS:0339	X - 11315	-0.06	-5.7	1.2e-08	4.4e-07	8584
Clostridium phoceensis MGS:0014	imidazole propionate	0.06	5.7	1.2e-08	4.4e-07	8584
Eubacteriales sp. MGS:0188	oleoyl-arachidonoyl-glycerol (18:1/20:4) [2]*	-0.06	-5.7	1.2e-08	4.4e-07	8584
Clostridia sp. MGS:0623	indole-3-carboxylate	0.06	5.7	1.2e-08	4.4e-07	8584
Eubacteriales sp. MGS:0409	3-carboxy-4-methyl-5-pentyl-2-furanpropionate (3-CMPFP)**	0.06	5.7	1.2e-08	4.4e-07	8584
Oscillospiraceae sp. MGS:0925	ergothioneine	-0.06	-5.7	1.2e-08	4.4e-07	8584
Clostridia sp. MGS:0756	X - 11843	0.06	5.7	1.2e-08	4.4e-07	8584
Eubacteriales sp. MGS:1027	4-methylcatechol sulfate	0.06	5.7	1.2e-08	4.4e-07	8584
Roseburia inulinivorans MGS:0036	X - 11381	0.06	5.7	1.2e-08	4.4e-07	8584
Lachnospiraceae sp. MGS:0598	decadienedioic acid (C10:2-DC)**	-0.06	-5.7	1.2e-08	4.4e-07	8584
Lachnoclostridium edouardi MGS:0766	beta-sitosterol	-0.06	-5.7	1.2e-08	4.4e-07	8584
Lachnospiraceae sp. MGS:0233	asparagine	0.06	5.7	1.2e-08	4.4e-07	8584
[Ruminococcus] gnavus MGS:0239	stachydrine	-0.06	-5.7	1.2e-08	4.5e-07	8584
Adlercreutzia equolifaciens subsp. celatus MGS:0051	5alpha-androstan-3beta,17alpha-diol disulfate	-0.06	-5.7	1.2e-08	4.5e-07	8584
Clostridium sp. MGS:0059	X - 17301	-0.07	-5.7	1.2e-08	4.5e-07	6693
Eubacteriales sp. MGS:0209	carotene diol (1)	0.06	5.7	1.2e-08	4.5e-07	8584
Eubacteriales sp. MGS:0627	alpha-ketoglutaramate*	0.06	5.7	1.2e-08	4.5e-07	8583
[Ruminococcus] gnavus MGS:0239	X - 12851	0.06	5.7	1.2e-08	4.5e-07	8584
Anaerotignum lactatifermentans MGS:0676	X - 25279	0.06	5.7	1.2e-08	4.5e-07	8584
Clostridia sp. MGS:0733	X - 12544	0.06	5.7	1.2e-08	4.5e-07	8584
Eubacteriales sp. MGS:0192	X - 24418	0.06	5.7	1.2e-08	4.5e-07	8584
Lachnospiraceae sp. MGS:1325	X - 22834	0.06	5.7	1.2e-08	4.5e-07	8584
Mediterraneibacter glycyrrhizinilyticus MGS:0314	palmitoleate (16:1n7)	0.06	5.7	1.2e-08	4.5e-07	8584
Lachnotalea sp. AF33-28 MGS:0403	X - 19183	-0.06	-5.7	1.2e-08	4.5e-07	8584
Lachnoclostridium sp. An131 MGS:0658	4-vinylguaiacol sulfate	0.06	5.7	1.2e-08	4.5e-07	8584
Eubacteriales sp. MGS:0311	2-naphthol sulfate	-0.06	-5.7	1.2e-08	4.5e-07	8584
Clostridiaceae sp. MGS:0491	oleoyl-arachidonoyl-glycerol (18:1/20:4) [2]*	0.06	5.7	1.2e-08	4.5e-07	8584
Merdimonas faecis MGS:0494	1,7-dimethylurate	0.06	5.7	1.2e-08	4.5e-07	8584
Oscillospiraceae sp. MGS:0060	bilirubin (E,Z or Z,E)*	0.06	5.7	1.2e-08	4.5e-07	8584
Eubacteriales sp. MGS:0434	ethyl beta-glucopyranoside	-0.06	-5.7	1.2e-08	4.5e-07	8584
Romboutsia timonensis MGS:0053	X - 18888	-0.06	-5.7	1.2e-08	4.5e-07	8584
Eubacteriales sp. MGS:0405	levulinoylcarnitine	-0.06	-5.7	1.2e-08	4.5e-07	8584
Eubacteriales sp. MGS:0284	oleoyl-oleoyl-glycerol (18:1/18:1) [2]*	-0.09	-5.7	1.2e-08	4.5e-07	3812
Eubacteriales sp. MGS:0105	5alpha-androstan-3beta,17beta-diol disulfate	0.06	5.7	1.2e-08	4.5e-07	8584
Streptococcus mutans MGS:0677	cysteinylglycine disulfide*	0.06	5.7	1.2e-08	4.5e-07	8584
Firmicutes sp. MGS:1007	3-hydroxypyridine glucuronide	0.06	5.7	1.2e-08	4.5e-07	8584
Bacteroides sp. MGS:0030	phenol glucuronide	0.06	5.7	1.2e-08	4.5e-07	8584
Anaeromassilibacillus sp. Marseille-P3371 MGS:0304	heneicosapentaenoate (21:5n3)	-0.06	-5.7	1.2e-08	4.5e-07	8584
Blautia producta MGS:0619	chenodeoxycholic acid sulfate (1)	0.09	5.7	1.2e-08	4.5e-07	3812
Bacteroides eggerthii MGS:0212	X - 23662	0.06	5.7	1.2e-08	4.5e-07	8584
Firmicutes sp. MGS:1163	5-hydroxyhexanoate	0.06	5.7	1.2e-08	4.5e-07	8584
Oscillospiraceae sp. MGS:0072	retinol (Vitamin A)	-0.06	-5.7	1.2e-08	4.5e-07	8584
Clostridia sp. MGS:1058	4-methylcatechol sulfate	0.06	5.7	1.2e-08	4.5e-07	8584
Eubacteriales sp. MGS:0502	X - 12456	-0.06	-5.7	1.2e-08	4.5e-07	8584
Olsenella sp. AF21-51 MGS:0690	4-hydroxyhippurate	0.06	5.7	1.2e-08	4.5e-07	8584
Eubacteriales sp. MGS:0563	2-hydroxydecanoate	-0.06	-5.7	1.2e-08	4.5e-07	8584
Erysipelatoclostridium sp. MGS:0313	X - 22162	0.06	5.7	1.2e-08	4.5e-07	8584
Clostridia sp. MGS:0756	isoursodeoxycholate	-0.06	-5.7	1.2e-08	4.5e-07	8584
Oscillospiraceae sp. MGS:0475	carotene diol (2)	0.06	5.7	1.2e-08	4.5e-07	8584
Eubacteriales sp. MGS:0093	metformin	-0.06	-5.7	1.2e-08	4.5e-07	8584
Eubacteriales sp. MGS:0978	2,3-dihydroxypyridine	0.06	5.7	1.2e-08	4.5e-07	8584
Clostridium sp. AT4 MGS:0347	indole-3-carboxylate	-0.06	-5.7	1.2e-08	4.5e-07	8584
Clostridia sp. MGS:0140	X - 17654	0.06	5.7	1.2e-08	4.5e-07	8584
Prevotella copri MGS:0237	X - 21845	-0.06	-5.7	1.2e-08	4.5e-07	8584
Erysipelotrichales sp. MGS:0303	dopamine 3-O-sulfate	-0.06	-5.7	1.2e-08	4.5e-07	8584
Eubacteriales sp. MGS:0161	pantothenate	-0.06	-5.7	1.2e-08	4.5e-07	8584
Veillonella dispar MGS:0227	X - 22771	-0.06	-5.7	1.2e-08	4.5e-07	8584
Parasutterella excrementihominis MGS:0159	X - 23782	0.06	5.7	1.2e-08	4.5e-07	8584
Eubacteriales sp. MGS:0113	(R)-3-hydroxybutyrylcarnitine	-0.06	-5.7	1.2e-08	4.5e-07	8584
Oscillospiraceae sp. MGS:0142	2'-deoxyuridine	-0.06	-5.7	1.2e-08	4.5e-07	8584
Eubacteriales sp. MGS:0062	hexadecenedioate (C16:1-DC)*	-0.06	-5.7	1.2e-08	4.5e-07	8584
Oscillospiraceae sp. MGS:1287	X - 17351	-0.06	-5.7	1.2e-08	4.5e-07	8584
Blautia sp. AF19-10LB MGS:0157	taurohyocholate*	0.08	5.7	1.2e-08	4.5e-07	4772
Lachnoclostridium sp. An138 MGS:0395	tiglylcarnitine (C5:1-DC)	-0.06	-5.7	1.2e-08	4.5e-07	8584
Oscillospiraceae sp. MGS:0925	7-methylxanthine	0.06	5.7	1.2e-08	4.5e-07	8584
Eubacteriales sp. MGS:0506	2-hydroxybutyrate/2-hydroxyisobutyrate	-0.06	-5.7	1.2e-08	4.5e-07	8583
Pseudoflavonifractor sp. An184 MGS:0253	dodecanedioate (C12-DC)	0.06	5.7	1.2e-08	4.5e-07	8584
Eubacteriales sp. MGS:0128	5-hydroxylysine	0.06	5.7	1.2e-08	4.5e-07	8584
Faecalibacterium prausnitzii MGS:0241	1-palmitoyl-2-arachidonoyl-GPE (16:0/20:4)*	-0.06	-5.7	1.2e-08	4.5e-07	8584
Oscillospiraceae sp. MGS:0437	N-delta-acetylornithine	0.06	5.7	1.2e-08	4.5e-07	8584
Clostridium sp. AF15-31 MGS:0293	2-acetamidophenol sulfate	0.06	5.7	1.2e-08	4.5e-07	8584
Clostridia sp. MGS:0463	dodecanedioate (C12-DC)	0.06	5.7	1.2e-08	4.5e-07	8584
Clostridia sp. MGS:0783	5alpha-pregnan-3beta,20alpha-diol monosulfate (2)	0.06	5.7	1.2e-08	4.5e-07	8584
Eubacteriales sp. MGS:0548	carotene diol (2)	-0.06	-5.7	1.2e-08	4.5e-07	8584
Lachnospiraceae sp. MGS:0252	ethyl beta-glucopyranoside	0.06	5.7	1.2e-08	4.5e-07	8584
Veillonella parvula MGS:0220	X - 12410	0.06	5.7	1.2e-08	4.5e-07	8584
Eubacteriales sp. MGS:0268	X - 25503	0.06	5.7	1.2e-08	4.5e-07	8584
Blautia obeum MGS:0001	ribitol	0.06	5.7	1.2e-08	4.5e-07	8583
Clostridium celatum MGS:0808	hydroxypalmitoyl sphingomyelin (d18:1/16:0(OH))**	0.06	5.7	1.2e-08	4.5e-07	8584
Eubacteriales sp. MGS:0138	glycoursodeoxycholate	-0.06	-5.7	1.2e-08	4.5e-07	8584
Eubacteriales sp. MGS:0061	X - 24811	-0.06	-5.7	1.2e-08	4.5e-07	8584
Anaerostipes hadrus MGS:0124	1-stearoyl-2-oleoyl-GPC (18:0/18:1)	-0.06	-5.7	1.2e-08	4.5e-07	8584
Eubacteriales sp. MGS:0137	N-acetylglutamate	-0.06	-5.7	1.2e-08	4.5e-07	8584
Eubacteriales sp. MGS:0215	5alpha-pregnan-3beta,20alpha-diol monosulfate (2)	0.06	5.7	1.2e-08	4.5e-07	8584
Eubacteriales sp. MGS:0083	X - 12410	0.06	5.7	1.2e-08	4.5e-07	8584
[Ruminococcus] gnavus MGS:0239	X - 21736	0.06	5.7	1.2e-08	4.5e-07	8584
Eubacteriales sp. MGS:0447	beta-cryptoxanthin	0.06	5.7	1.2e-08	4.5e-07	8584
Anaerostipes hadrus MGS:0124	2-methoxyhydroquinone sulfate (2)	0.06	5.7	1.2e-08	4.5e-07	8584
Firmicutes sp. MGS:0817	pregnanediol-3-glucuronide	0.06	5.7	1.2e-08	4.5e-07	8584
Lachnospiraceae sp. MGS:0903	X - 25503	0.06	5.7	1.2e-08	4.5e-07	8584
Oscillospiraceae sp. MGS:0774	quinate	0.06	5.7	1.2e-08	4.5e-07	8583
Lachnospiraceae sp. MGS:0018	5alpha-pregnan-3beta,20alpha-diol monosulfate (2)	-0.06	-5.7	1.2e-08	4.5e-07	8584
Eubacteriales sp. MGS:0209	X - 11858	0.06	5.7	1.2e-08	4.5e-07	8584
Faecalitalea cylindroides MGS:0523	X - 23655	0.06	5.7	1.2e-08	4.5e-07	8584
Eubacteriales sp. MGS:0312	N-acetylaspartate (NAA)	0.06	5.7	1.2e-08	4.5e-07	8584
Faecalibacterium prausnitzii MGS:0029	4-methylcatechol sulfate	-0.06	-5.7	1.2e-08	4.5e-07	8584
Staphylococcus aureus MGS:1538	X - 11315	-0.06	-5.7	1.2e-08	4.5e-07	8584
Veillonella rogosae MGS:0324	X - 24556	0.09	5.7	1.2e-08	4.5e-07	3812
Eubacteriales sp. MGS:0331	glycoursodeoxycholic acid sulfate (1)	-0.06	-5.7	1.2e-08	4.5e-07	8584
Eubacteriales sp. MGS:1078	3-hydroxypyridine sulfate	0.06	5.7	1.2e-08	4.5e-07	8584
Bifidobacterium longum subsp. longum MGS:0038	arabonate/xylonate	0.06	5.7	1.2e-08	4.5e-07	8583
Clostridia sp. MGS:0368	cortolone glucuronide (1)	-0.06	-5.7	1.2e-08	4.5e-07	8584
Clostridiaceae sp. MGS:1142	dihydroferulate	0.06	5.7	1.2e-08	4.5e-07	8584
Eubacteriales sp. MGS:0777	cholate	0.06	5.7	1.2e-08	4.5e-07	8584
Eubacteriales sp. MGS:0533	citraconate/glutaconate	0.06	5.7	1.2e-08	4.5e-07	8583
Eubacteriales sp. MGS:0113	sphingomyelin (d18:0/18:0, d19:0/17:0)*	-0.06	-5.7	1.2e-08	4.5e-07	8584
Bacteria sp. MGS:0459	cis-3,4-methyleneheptanoylglycine	0.06	5.7	1.2e-08	4.5e-07	8584
Lachnospiraceae sp. MGS:0890	p-cresol sulfate	0.06	5.7	1.2e-08	4.5e-07	8584
Erysipelotrichales sp. MGS:0809	X - 25503	-0.06	-5.7	1.2e-08	4.5e-07	8584
Streptococcus mutans MGS:0677	sphingomyelin (d17:1/16:0, d18:1/15:0, d16:1/17:0)*	-0.06	-5.7	1.2e-08	4.5e-07	8584
Eubacteriales sp. MGS:0432	X - 12822	-0.06	-5.7	1.2e-08	4.5e-07	8584
Lachnospiraceae sp. MGS:0433	dodecadienoate (12:2)*	-0.06	-5.7	1.2e-08	4.5e-07	8584
Oscillibacter sp. MGS:0372	X - 17653	0.06	5.7	1.2e-08	4.5e-07	8584
Eubacteriales sp. MGS:0421	X - 25271	0.06	5.7	1.2e-08	4.5e-07	8584
Eubacterium sp. MGS:0248	ethyl beta-glucopyranoside	0.06	5.7	1.2e-08	4.5e-07	8584
Oscillospiraceae sp. MGS:0223	carnitine	-0.06	-5.7	1.2e-08	4.5e-07	8583
Eubacteriales sp. MGS:0069	alpha-CMBHC glucuronide	0.08	5.7	1.2e-08	4.5e-07	4772
Faecalibacterium sp. MGS:0042	3-indoxyl sulfate	-0.06	-5.7	1.2e-08	4.5e-07	8584
Eubacteriales sp. MGS:0320	X - 24473	0.06	5.7	1.2e-08	4.6e-07	8584
Ellagibacter isourolithinifaciens MGS:0191	X - 15461	0.06	5.7	1.2e-08	4.6e-07	8584
Eubacteriales sp. MGS:0325	X - 21845	-0.06	-5.7	1.2e-08	4.6e-07	8584
Eubacteriales sp. MGS:0061	X - 16087	0.06	5.7	1.2e-08	4.6e-07	8584
Eubacteriales sp. MGS:0768	p-cresol glucuronide*	0.06	5.7	1.2e-08	4.6e-07	8584
Eubacteriales sp. MGS:0100	1-palmitoyl-2-oleoyl-GPI (16:0/18:1)*	-0.06	-5.7	1.2e-08	4.6e-07	8584
Eubacteriales sp. MGS:0790	X - 11299	0.06	5.7	1.2e-08	4.6e-07	8584
Rothia mucilaginosa MGS:0559	N-acetylglucosamine/N-acetylgalactosamine	0.06	5.7	1.2e-08	4.6e-07	8584
Eubacteriales sp. MGS:0204	phenol glucuronide	-0.06	-5.7	1.2e-08	4.6e-07	8584
Intestinibacillus sp. Marseille-P4005 MGS:0168	O-acetylhomoserine	-0.08	-5.7	1.2e-08	4.6e-07	4772
Anaerotignum lactatifermentans MGS:0676	glycosyl-N-behenoyl-sphingadienine (d18:2/22:0)*	-0.06	-5.7	1.2e-08	4.6e-07	8584
Eubacteriales sp. MGS:1158	X - 21733	-0.06	-5.7	1.2e-08	4.6e-07	8584
Adlercreutzia equolifaciens subsp. celatus MGS:0051	cholic acid glucuronide	-0.06	-5.7	1.2e-08	4.6e-07	8584
Coprococcus eutactus MGS:0155	X - 12851	-0.06	-5.7	1.2e-08	4.6e-07	8584
Eubacteriales sp. MGS:0534	X - 17654	0.06	5.7	1.2e-08	4.6e-07	8584
Blautia producta MGS:0905	4-methoxyphenol sulfate	-0.06	-5.7	1.2e-08	4.6e-07	8584
Eubacteriales sp. MGS:0673	cinnamoylglycine	0.06	5.7	1.2e-08	4.6e-07	8584
Gemmiger formicilis MGS:0027	beta-sitosterol	-0.06	-5.7	1.2e-08	4.6e-07	8584
Eubacteriales sp. MGS:0254	2-acetamidophenol sulfate	-0.06	-5.7	1.2e-08	4.6e-07	8584
Eubacteriales sp. MGS:0418	3-methyladipate	0.06	5.7	1.2e-08	4.6e-07	8583
Eubacteriales sp. MGS:0348	2-piperidinone	-0.06	-5.7	1.2e-08	4.6e-07	8584
Eubacteriales sp. MGS:0100	(R)-3-hydroxybutyrylcarnitine	-0.06	-5.7	1.2e-08	4.6e-07	8584
Eubacteriales sp. MGS:0439	glycocholate	-0.06	-5.7	1.2e-08	4.6e-07	8584
[Clostridium] innocuum MGS:1502	p-cresol glucuronide*	0.06	5.7	1.2e-08	4.6e-07	8584
Coprococcus sp. AF21-14LB MGS:1047	creatine	0.06	5.7	1.2e-08	4.6e-07	8584
Eubacteriales sp. MGS:0891	X - 17351	0.06	5.7	1.2e-08	4.6e-07	8584
Eubacteriales sp. MGS:0383	behenoyl dihydrosphingomyelin (d18:0/22:0)*	-0.06	-5.7	1.2e-08	4.6e-07	8584
Clostridia sp. MGS:0623	chenodeoxycholic acid sulfate (1)	0.09	5.7	1.2e-08	4.6e-07	3812
Coriobacteriia sp. MGS:0488	4-methylguaiacol sulfate	0.06	5.7	1.2e-08	4.6e-07	8584
Eubacteriales sp. MGS:0864	X - 21842	0.06	5.7	1.2e-08	4.6e-07	8584
Eubacteriales sp. MGS:0092	X - 21339	0.06	5.7	1.2e-08	4.6e-07	8584
Eubacteriales sp. MGS:0331	formiminoglutamate	-0.06	-5.7	1.2e-08	4.6e-07	8584
Clostridia sp. MGS:1220	4-methylcatechol sulfate	0.06	5.7	1.2e-08	4.6e-07	8584
Blautia obeum MGS:0009	X - 13729	-0.06	-5.7	1.2e-08	4.6e-07	8584
Eubacteriales sp. MGS:0188	1-stearoyl-2-docosahexaenoyl-GPE (18:0/22:6)*	-0.06	-5.7	1.2e-08	4.6e-07	8584
Lachnospiraceae sp. MGS:0975	levulinate (4-oxovalerate)	0.09	5.7	1.2e-08	4.6e-07	3812
Eubacteriales sp. MGS:0103	5alpha-androstan-3beta,17beta-diol disulfate	-0.06	-5.7	1.2e-08	4.6e-07	8584
Clostridia sp. MGS:0011	hyocholate	-0.06	-5.7	1.2e-08	4.6e-07	8584
Streptococcus salivarius MGS:0071	glutamate	0.06	5.7	1.2e-08	4.6e-07	8584
Faecalibacterium prausnitzii MGS:0025	lithocholic acid sulfate (2)	-0.06	-5.7	1.2e-08	4.6e-07	8584
Eubacteriales sp. MGS:0694	X - 23662	-0.06	-5.7	1.2e-08	4.6e-07	8584
Eubacteriales sp. MGS:0359	cinnamoylglycine	0.06	5.7	1.2e-08	4.6e-07	8584
Eubacteriales sp. MGS:0242	X - 24588	-0.06	-5.7	1.2e-08	4.6e-07	8584
Prevotella sp. MGS:1508	3-methyl catechol sulfate (1)	-0.06	-5.7	1.2e-08	4.6e-07	8584
Firmicutes sp. MGS:0596	X - 12830	-0.06	-5.7	1.2e-08	4.6e-07	8584
Oscillospiraceae sp. MGS:0429	4-acetylphenol sulfate	0.06	5.7	1.2e-08	4.6e-07	8584
Blautia producta MGS:0619	4-allylcatechol sulfate	-0.06	-5.7	1.2e-08	4.6e-07	8584
Eubacteriales sp. MGS:1269	4-acetylcatechol sulfate (1)	0.06	5.7	1.2e-08	4.6e-07	8584
Streptococcus australis MGS:0310	X - 15461	0.06	5.7	1.2e-08	4.6e-07	8584
Eubacterium ventriosum MGS:0082	X - 18901	-0.06	-5.7	1.2e-08	4.6e-07	8584
Lachnospiraceae sp. MGS:0233	argininate*	0.06	5.7	1.2e-08	4.6e-07	8584
[Ruminococcus] torques MGS:0088	glycine conjugate of C10H12O2*	0.06	5.7	1.2e-08	4.6e-07	8584
Oscillospiraceae sp. MGS:0104	1-palmitoyl-2-oleoyl-GPC (16:0/18:1)	0.06	5.7	1.2e-08	4.6e-07	8584
Eubacteriales sp. MGS:0524	X - 13844	0.06	5.7	1.2e-08	4.6e-07	8584
Eubacteriales sp. MGS:0477	isoleucine	-0.06	-5.7	1.2e-08	4.6e-07	8584
Eubacterium sp. AF17-7 MGS:0165	sphingomyelin (d18:1/14:0, d16:1/16:0)*	0.06	5.7	1.2e-08	4.6e-07	8584
Eubacteriales sp. MGS:0100	X - 12261	0.06	5.7	1.2e-08	4.6e-07	8584
Oscillospiraceae sp. MGS:0210	androstenediol (3beta,17beta) disulfate (1)	-0.06	-5.7	1.2e-08	4.6e-07	8584
Oscillospiraceae sp. MGS:0255	deoxycholic acid glucuronide	0.06	5.7	1.2e-08	4.6e-07	8584
[Clostridium] spiroforme MGS:0259	11beta-hydroxyetiocholanolone glucuronide*	-0.06	-5.7	1.2e-08	4.6e-07	8584
Eubacteriales sp. MGS:0270	lithocholic acid sulfate (2)	0.06	5.7	1.2e-08	4.6e-07	8584
Anaerobutyricum hallii MGS:0012	5-methylthioadenosine (MTA)	0.06	5.7	1.2e-08	4.6e-07	8584
Intestinimonas butyriciproducens MGS:0187	1-methylxanthine	-0.06	-5.7	1.2e-08	4.6e-07	8584
Anaerotruncus colihominis MGS:0307	1-palmitoleoylglycerol (16:1)*	0.06	5.7	1.2e-08	4.6e-07	8584
Monoglobus pectinilyticus MGS:0295	N,N-dimethylalanine	0.06	5.7	1.2e-08	4.6e-07	8584
Eubacteriales sp. MGS:0432	1-(1-enyl-palmitoyl)-2-linoleoyl-GPC (P-16:0/18:2)*	0.06	5.7	1.2e-08	4.6e-07	8584
Clostridium sp. MGS:1174	X - 23587	-0.06	-5.7	1.2e-08	4.6e-07	8584
Firmicutes sp. MGS:0942	quinate	0.06	5.7	1.2e-08	4.6e-07	8583
Eggerthellales sp. MGS:0177	2,3-dihydroxypyridine	0.06	5.7	1.2e-08	4.6e-07	8584
Eubacterium ventriosum MGS:0082	X - 12822	0.06	5.7	1.2e-08	4.6e-07	8584
Intestinibacter bartlettii MGS:0115	N-acetyl-isoputreanine	-0.06	-5.7	1.2e-08	4.6e-07	8584
Clostridia sp. MGS:1106	campesterol	0.06	5.7	1.2e-08	4.6e-07	8584
Lachnospiraceae sp. MGS:0629	phenol glucuronide	0.06	5.7	1.2e-08	4.6e-07	8584
Clostridium sp. MGS:0050	alpha-ketobutyrate	0.06	5.7	1.2e-08	4.6e-07	8583
Clostridium sp. AF37-5 MGS:0076	glycoursodeoxycholic acid sulfate (1)	-0.06	-5.7	1.2e-08	4.6e-07	8584
Eubacteriales sp. MGS:0528	1-(1-enyl-palmitoyl)-2-linoleoyl-GPC (P-16:0/18:2)*	0.06	5.7	1.2e-08	4.6e-07	8584
Eubacteriales sp. MGS:0547	2-furoylcarnitine	0.09	5.7	1.2e-08	4.6e-07	3812
Eubacteriales sp. MGS:0125	9,10-DiHOME	0.06	5.7	1.2e-08	4.6e-07	8584
[Clostridium] innocuum MGS:0365	X - 24757	-0.06	-5.7	1.2e-08	4.6e-07	8584
Oscillospiraceae sp. MGS:0210	creatine	-0.06	-5.7	1.2e-08	4.6e-07	8584
[Clostridium] spiroforme MGS:0259	stachydrine	-0.06	-5.7	1.2e-08	4.6e-07	8584
Firmicutes sp. MGS:0681	chenodeoxycholate	0.06	5.7	1.2e-08	4.6e-07	8584
Eubacteriales sp. MGS:0045	leucine	0.06	5.7	1.2e-08	4.6e-07	8584
Bacteria sp. MGS:0483	androstenediol (3beta,17beta) disulfate (1)	-0.06	-5.7	1.2e-08	4.6e-07	8584
Clostridium sp. TF06-15AC MGS:0032	2-aminoadipate	0.06	5.7	1.2e-08	4.6e-07	8584
Eubacteriales sp. MGS:0572	4-ethyl-2-methoxyphenol sulfate	0.06	5.7	1.2e-08	4.6e-07	8584
Blautia massiliensis MGS:0023	N-acetylkynurenine (2)	0.06	5.7	1.2e-08	4.6e-07	8584
Agathobaculum sp. MGS:0679	X - 25503	-0.06	-5.7	1.2e-08	4.6e-07	8584
Eubacteriales sp. MGS:0132	X - 23639	0.06	5.7	1.2e-08	4.6e-07	8584
Firmicutes sp. MGS:0769	X - 17354	0.06	5.7	1.2e-08	4.6e-07	8584
Oscillospiraceae sp. MGS:0849	2-hydroxyacetaminophen sulfate*	0.06	5.7	1.2e-08	4.6e-07	8584
Clostridia sp. MGS:1192	deoxycholate	-0.06	-5.7	1.2e-08	4.6e-07	8584
Clostridia sp. MGS:1106	X - 21752	0.06	5.7	1.2e-08	4.6e-07	8584
Lachnospiraceae sp. MGS:0393	4-methylguaiacol sulfate	0.06	5.7	1.2e-08	4.6e-07	8584
Eubacteriales sp. MGS:0548	cysteine sulfinic acid	0.06	5.7	1.2e-08	4.6e-07	8584
Eubacteriales sp. MGS:0162	tetrahydrocortisol glucuronide	-0.06	-5.7	1.2e-08	4.6e-07	8584
Oscillospiraceae sp. MGS:0384	L-urobilin	0.06	5.7	1.2e-08	4.6e-07	8584
Lachnospiraceae sp. MGS:0236	indoleacetate	0.06	5.7	1.2e-08	4.6e-07	8584
Lachnospiraceae sp. MGS:0233	gentisate	0.06	5.7	1.2e-08	4.6e-07	8584
Clostridia sp. MGS:0623	stachydrine	-0.06	-5.7	1.2e-08	4.6e-07	8584
Anaeromassilibacillus sp. Marseille-P3371 MGS:0304	glycochenodeoxycholate glucuronide (1)	0.06	5.7	1.2e-08	4.6e-07	8584
Eubacteriales sp. MGS:0284	glucuronide of piperine metabolite C17H21NO3 (5)*	-0.06	-5.7	1.2e-08	4.6e-07	8584
Clostridium sp. OF03-18AA MGS:0119	creatine	-0.06	-5.7	1.2e-08	4.6e-07	8584
Clostridia sp. MGS:1020	N-stearoyl-sphinganine (d18:0/18:0)*	-0.06	-5.7	1.2e-08	4.7e-07	8584
Firmicutes sp. MGS:0587	N-delta-acetylornithine	0.06	5.7	1.2e-08	4.7e-07	8584
Roseburia inulinivorans MGS:0036	1-stearoyl-2-arachidonoyl-GPE (18:0/20:4)	0.06	5.7	1.2e-08	4.7e-07	8584
Eubacteriales sp. MGS:0970	isoursodeoxycholate	-0.06	-5.7	1.2e-08	4.7e-07	8584
Eubacteriales sp. MGS:0600	deoxycholic acid glucuronide	-0.06	-5.7	1.2e-08	4.7e-07	8584
Roseburia intestinalis MGS:0078	1-palmitoyl-2-arachidonoyl-GPC (16:0/20:4n6)	0.06	5.7	1.2e-08	4.7e-07	8584
Firmicutes sp. MGS:0398	glycoursodeoxycholic acid sulfate (1)	-0.06	-5.7	1.2e-08	4.7e-07	8584
Proteobacteria sp. MGS:0275	X - 12543	-0.09	-5.7	1.2e-08	4.7e-07	3812
Oscillospiraceae sp. MGS:0207	hydroxyasparagine**	-0.06	-5.7	1.2e-08	4.7e-07	8584
Oscillospiraceae sp. MGS:1241	norcotinine	0.06	5.7	1.2e-08	4.7e-07	8584
Eubacteriales sp. MGS:0477	X - 11483	0.06	5.7	1.2e-08	4.7e-07	8584
Eubacteriales sp. MGS:0179	X - 11858	0.06	5.7	1.2e-08	4.7e-07	8584
Eubacteriales sp. MGS:1187	3-hydroxy-2-methylpyridine sulfate	0.06	5.7	1.2e-08	4.7e-07	8584
Eubacteriales sp. MGS:0149	pregnenetriol disulfate*	-0.06	-5.7	1.2e-08	4.7e-07	8584
Eubacteriales sp. MGS:0434	4-methylguaiacol sulfate	0.06	5.7	1.2e-08	4.7e-07	8584
Dorea phocaeensis MGS:0865	oleoyl-arachidonoyl-glycerol (18:1/20:4) [2]*	0.06	5.7	1.2e-08	4.7e-07	8584
Eubacteriales sp. MGS:0373	X - 12283	0.06	5.7	1.2e-08	4.7e-07	8584
Eubacteriales sp. MGS:0386	indole-3-carboxylate	0.06	5.7	1.2e-08	4.7e-07	8584
Eubacteriales sp. MGS:0102	caffeine	0.06	5.7	1.2e-08	4.7e-07	8584
Bifidobacterium pullorum subsp. gallinarum MGS:1171	3-methyl catechol sulfate (1)	0.06	5.7	1.2e-08	4.7e-07	8584
Clostridiaceae sp. MGS:0471	4-methoxyphenol sulfate	0.06	5.7	1.2e-08	4.7e-07	8584
Eubacteriales sp. MGS:0594	X - 17354	0.06	5.7	1.2e-08	4.7e-07	8584
Eubacteriales sp. MGS:0309	X - 12822	-0.06	-5.7	1.2e-08	4.7e-07	8584
Oscillospiraceae sp. MGS:0130	phenylacetylcarnitine	-0.06	-5.7	1.2e-08	4.7e-07	8584
Blautia sp. MGS:0416	X - 12729	-0.06	-5.7	1.2e-08	4.7e-07	8584
Clostridium sp. AF23-8 MGS:0166	X - 12306	0.06	5.7	1.2e-08	4.7e-07	8584
Clostridia sp. MGS:1058	deoxycholate	-0.06	-5.7	1.2e-08	4.7e-07	8584
Eubacteriales sp. MGS:0428	S-methylmethionine	0.06	5.7	1.2e-08	4.7e-07	8584
Eubacteriales sp. MGS:0651	ergothioneine	-0.06	-5.7	1.2e-08	4.7e-07	8584
Eubacteriales sp. MGS:0744	1,3-dimethylurate	0.06	5.7	1.2e-08	4.7e-07	8584
Rothia mucilaginosa MGS:0559	X - 12844	-0.06	-5.7	1.2e-08	4.7e-07	8584
Clostridiaceae sp. MGS:0238	perfluorooctanesulfonate (PFOS)	0.06	5.7	1.2e-08	4.7e-07	8584
Dorea sp. AF36-15AT MGS:0052	aspartate	0.06	5.7	1.2e-08	4.7e-07	8584
Eubacteriales sp. MGS:0321	X - 11315	0.06	5.7	1.2e-08	4.7e-07	8584
Ruminococcus sp. AM36-2AA MGS:0096	methyl glucopyranoside (alpha + beta)	0.06	5.7	1.2e-08	4.7e-07	8584
Eubacteriales sp. MGS:0405	campesterol	0.06	5.7	1.2e-08	4.7e-07	8584
Eubacteriales sp. MGS:0624	4-ethylcatechol sulfate	0.06	5.7	1.2e-08	4.7e-07	8584
Intestinibacillus sp. Marseille-P4005 MGS:0168	X - 18886	0.06	5.7	1.2e-08	4.7e-07	8584
Intestinimonas massiliensis MGS:1304	p-cresol sulfate	0.06	5.7	1.2e-08	4.7e-07	8584
Eubacteriales sp. MGS:0537	X - 18901	0.06	5.7	1.2e-08	4.7e-07	8584
Eubacteriales sp. MGS:0132	hydroxypalmitoyl sphingomyelin (d18:1/16:0(OH))**	0.06	5.7	1.2e-08	4.7e-07	8584
Oscillospiraceae sp. MGS:0388	methyl glucopyranoside (alpha + beta)	-0.06	-5.7	1.2e-08	4.7e-07	8584
Eubacteriales sp. MGS:0136	phenylacetylglutamine	0.06	5.7	1.2e-08	4.7e-07	8584
Oscillospiraceae sp. MGS:0388	2-oxoarginine*	-0.06	-5.7	1.2e-08	4.7e-07	8584
Clostridia sp. MGS:1053	deoxycholic acid glucuronide	-0.06	-5.7	1.2e-08	4.7e-07	8584
Olsenella sp. AF21-51 MGS:0690	3-hydroxyhippurate	0.06	5.7	1.2e-08	4.7e-07	8584
Eubacteriales sp. MGS:0183	X - 21752	-0.06	-5.7	1.2e-08	4.7e-07	8584
Faecalibacterium sp. MGS:1307	X - 15728	0.06	5.7	1.2e-08	4.7e-07	8584
Eubacteriales sp. MGS:1147	taurodeoxycholate	-0.06	-5.7	1.2e-08	4.7e-07	8584
Eubacteriales sp. MGS:0524	X - 24344	0.06	5.7	1.2e-08	4.7e-07	8584
Eubacteriales sp. MGS:0316	1-stearoyl-2-oleoyl-GPE (18:0/18:1)	-0.06	-5.7	1.2e-08	4.7e-07	8584
Intestinimonas butyriciproducens MGS:0187	isoursodeoxycholate	0.06	5.7	1.2e-08	4.7e-07	8584
Bacteria sp. MGS:0483	N-acetyltryptophan	-0.06	-5.7	1.2e-08	4.7e-07	8584
Oscillospiraceae sp. MGS:0104	X - 17367	-0.06	-5.7	1.2e-08	4.7e-07	8584
Eubacteriales sp. MGS:0600	hydroxyasparagine**	-0.06	-5.7	1.2e-08	4.7e-07	8584
Oscillospiraceae sp. MGS:0343	carotene diol (2)	0.06	5.7	1.2e-08	4.7e-07	8584
Firmicutes sp. MGS:1082	deoxycholic acid 12-sulfate*	-0.06	-5.7	1.2e-08	4.7e-07	8584
Eubacteriales sp. MGS:1185	X - 18935	0.09	5.7	1.2e-08	4.7e-07	3812
Clostridium sp. AF37-5 MGS:0076	glycochenodeoxycholate glucuronide (1)	-0.06	-5.7	1.2e-08	4.7e-07	8584
Eubacteriales sp. MGS:0161	X - 15461	-0.06	-5.7	1.2e-08	4.7e-07	8584
Eubacteriales sp. MGS:1064	X - 11315	0.06	5.7	1.2e-08	4.7e-07	8584
Eggerthellales sp. MGS:0177	deoxycholate	-0.06	-5.7	1.2e-08	4.7e-07	8584
Desulfovibrionales sp. MGS:0266	xanthine	-0.06	-5.7	1.2e-08	4.7e-07	8583
Clostridium sp. AF34-10BH MGS:0028	X - 16124	-0.06	-5.7	1.2e-08	4.7e-07	8584
Ruminococcus sp. MGS:0337	argininate*	0.06	5.7	1.3e-08	4.7e-07	8584
Eubacteriales sp. MGS:0363	X - 12726	0.06	5.7	1.3e-08	4.7e-07	8584
Clostridium sp. M62/1 MGS:0354	1-palmitoyl-2-arachidonoyl-GPE (16:0/20:4)*	0.06	5.7	1.3e-08	4.7e-07	8584
Clostridium sp. 1001271st1 H5 MGS:0888	citraconate/glutaconate	-0.06	-5.7	1.3e-08	4.7e-07	8583
Blautia obeum MGS:0001	X - 23787	0.06	5.7	1.3e-08	4.7e-07	8584
Eubacterium sp. AM49-13BH MGS:0251	X - 25419	0.06	5.7	1.3e-08	4.7e-07	8584
Coprococcus comes MGS:0016	5-hydroxylysine	0.06	5.7	1.3e-08	4.7e-07	8584
Eubacteriales sp. MGS:0917	3-(4-hydroxyphenyl)lactate	-0.06	-5.7	1.3e-08	4.7e-07	8584
Enterocloster aldenensis MGS:0362	dihydroferulate	-0.06	-5.7	1.3e-08	4.7e-07	8584
Eubacteriales sp. MGS:0211	X - 13658	-0.06	-5.7	1.3e-08	4.7e-07	8584
Firmicutes sp. MGS:0581	octadecadienedioate (C18:2-DC)*	0.06	5.7	1.3e-08	4.7e-07	8584
Eubacteriales sp. MGS:0856	phenylacetylglutamine	0.06	5.7	1.3e-08	4.7e-07	8584
Veillonella dispar MGS:0227	cysteine sulfinic acid	-0.06	-5.7	1.3e-08	4.7e-07	8584
Lachnoclostridium sp. MGS:0655	phenylacetylglutamate	0.06	5.7	1.3e-08	4.7e-07	8584
Blautia producta MGS:0619	5alpha-androstan-3beta,17alpha-diol disulfate	-0.06	-5.7	1.3e-08	4.7e-07	8584
Eubacteriales sp. MGS:0123	4-vinylguaiacol sulfate	-0.06	-5.7	1.3e-08	4.7e-07	8584
Clostridia sp. MGS:0470	1-linoleoyl-GPC (18:2)	0.06	5.7	1.3e-08	4.7e-07	8584
Eubacteriales sp. MGS:0298	hydroxycotinine	-0.06	-5.7	1.3e-08	4.7e-07	8584
Anaerostipes hadrus MGS:0003	naringenin 7-glucuronide	-0.06	-5.7	1.3e-08	4.7e-07	8584
Anaerobutyricum hallii MGS:0112	dihydroferulate	-0.06	-5.7	1.3e-08	4.7e-07	8584
Eubacteriales sp. MGS:0709	glycolithocholate sulfate*	0.06	5.7	1.3e-08	4.7e-07	8584
Sutterella sp. KLE1602 MGS:0228	X - 17354	-0.06	-5.7	1.3e-08	4.7e-07	8584
Eubacteriales sp. MGS:0514	taurodeoxycholic acid 3-sulfate	-0.06	-5.7	1.3e-08	4.7e-07	8584
Lachnospiraceae sp. MGS:0233	hippurate	0.06	5.7	1.3e-08	4.7e-07	8584
Streptococcus parasanguinis MGS:0117	octadecanedioate (C18-DC)	-0.06	-5.7	1.3e-08	4.7e-07	8584
[Ruminococcus] torques MGS:0088	2-aminooctanoate	-0.06	-5.7	1.3e-08	4.7e-07	8584
[Clostridium] innocuum MGS:0365	1-stearoyl-2-oleoyl-GPE (18:0/18:1)	0.06	5.7	1.3e-08	4.7e-07	8584
Bacteria sp. MGS:0911	phenylacetylglutamine	0.06	5.7	1.3e-08	4.7e-07	8584
Oscillospiraceae sp. MGS:0806	glycodeoxycholate	-0.06	-5.7	1.3e-08	4.7e-07	8584
Lactobacillus delbrueckii subsp. bulgaricus MGS:0465	4-hydroxychlorothalonil	0.06	5.7	1.3e-08	4.7e-07	8584
Oscillospiraceae sp. MGS:0475	behenoyl dihydrosphingomyelin (d18:0/22:0)*	-0.06	-5.7	1.3e-08	4.7e-07	8584
Firmicutes sp. MGS:0641	cinnamoylglycine	0.06	5.7	1.3e-08	4.7e-07	8584
Ligilactobacillus salivarius MGS:0919	4-oxo-retinoic acid	-0.06	-5.7	1.3e-08	4.7e-07	8584
Lachnoclostridium sp. An131 MGS:0658	2-hydroxyarachidate*	0.09	5.7	1.3e-08	4.7e-07	3812
Clostridia sp. MGS:0898	5alpha-pregnan-3beta,20alpha-diol monosulfate (2)	0.06	5.7	1.3e-08	4.7e-07	8584
Erysipelatoclostridium sp. MGS:0313	ascorbic acid 2-sulfate	0.06	5.7	1.3e-08	4.7e-07	8583
Firmicutes sp. MGS:0398	N-acetylglutamate	-0.06	-5.7	1.3e-08	4.7e-07	8584
Oscillibacter sp. MGS:0245	hydroxy-CMPF*	0.06	5.7	1.3e-08	4.7e-07	8584
Eubacteriales sp. MGS:0161	1-(1-enyl-palmitoyl)-2-oleoyl-GPC (P-16:0/18:1)*	0.06	5.7	1.3e-08	4.7e-07	8584
Eisenbergiella massiliensis MGS:0425	X - 11632	0.06	5.7	1.3e-08	4.7e-07	8584
Clostridia sp. MGS:0521	1-palmitoyl-2-palmitoleoyl-GPC (16:0/16:1)*	-0.06	-5.7	1.3e-08	4.7e-07	8584
Veillonella atypica MGS:0357	etiocholanolone glucuronide	-0.06	-5.7	1.3e-08	4.7e-07	8584
Clostridia sp. MGS:0140	indolin-2-one	0.06	5.7	1.3e-08	4.7e-07	8584
Eubacteriales sp. MGS:0162	1-stearoyl-2-linoleoyl-GPC (18:0/18:2)*	0.06	5.7	1.3e-08	4.7e-07	8584
Clostridia sp. MGS:0521	7-methylguanine	-0.06	-5.7	1.3e-08	4.7e-07	8584
Anaeromassilibacillus sp. Marseille-P3371 MGS:0304	dopamine 3-O-sulfate	-0.06	-5.7	1.3e-08	4.7e-07	8584
Eubacteriales sp. MGS:0289	3-hydroxyhippurate sulfate	-0.06	-5.7	1.3e-08	4.7e-07	8584
Clostridia sp. MGS:1039	X - 22509	0.06	5.7	1.3e-08	4.7e-07	8584
Eubacteriales sp. MGS:0563	3-hydroxypyridine glucuronide	0.06	5.7	1.3e-08	4.7e-07	8584
Clostridia sp. MGS:0741	X - 16124	0.06	5.7	1.3e-08	4.7e-07	8584
Mediterraneibacter glycyrrhizinilyticus MGS:0314	palmitate (16:0)	0.06	5.7	1.3e-08	4.8e-07	8584
Eubacteriales sp. MGS:0202	X - 13729	-0.06	-5.7	1.3e-08	4.8e-07	8584
Eubacteriales sp. MGS:0178	glutarate (C5-DC)	-0.06	-5.7	1.3e-08	4.8e-07	8583
Intestinibacillus sp. Marseille-P4005 MGS:0168	10-heptadecenoate (17:1n7)	0.06	5.7	1.3e-08	4.8e-07	8584
Agathobaculum sp. MGS:0679	bilirubin (E,Z or Z,E)*	-0.06	-5.7	1.3e-08	4.8e-07	8584
Eubacteriales sp. MGS:0175	4-vinylguaiacol sulfate	0.06	5.7	1.3e-08	4.8e-07	8584
Eubacteriales sp. MGS:0506	hydroxy-CMPF*	0.06	5.7	1.3e-08	4.8e-07	8584
Ruminococcus sp. MGS:0131	ethyl beta-glucopyranoside	0.06	5.7	1.3e-08	4.8e-07	8584
Lachnospiraceae sp. MGS:0393	X - 24475	-0.06	-5.7	1.3e-08	4.8e-07	8584
Oscillospiraceae sp. MGS:0223	glycolithocholate	0.06	5.7	1.3e-08	4.8e-07	8584
Clostridium sp. TF06-15AC MGS:0032	X - 23639	-0.06	-5.7	1.3e-08	4.8e-07	8584
Eubacteriales sp. MGS:0653	3-hydroxy-2-methylpyridine sulfate	0.06	5.7	1.3e-08	4.8e-07	8584
Eubacteriales sp. MGS:0298	X - 11315	0.06	5.7	1.3e-08	4.8e-07	8584
Ruminococcus sp. AM42-11 MGS:0002	behenoyl dihydrosphingomyelin (d18:0/22:0)*	0.06	5.7	1.3e-08	4.8e-07	8584
Eubacteriales sp. MGS:0113	X - 12851	-0.06	-5.7	1.3e-08	4.8e-07	8584
Clostridia sp. MGS:0140	octadecenedioate (C18:1-DC)	0.06	5.7	1.3e-08	4.8e-07	8584
Oscillospiraceae sp. MGS:0223	hydroxycotinine	-0.06	-5.7	1.3e-08	4.8e-07	8584
Oscillospiraceae sp. MGS:0146	X - 21286	-0.06	-5.7	1.3e-08	4.8e-07	8584
Clostridia sp. MGS:0741	1-palmitoyl-2-arachidonoyl-GPC (16:0/20:4n6)	-0.06	-5.7	1.3e-08	4.8e-07	8584
Eubacteriales sp. MGS:0154	X - 11632	-0.06	-5.7	1.3e-08	4.8e-07	8584
Eubacteriales sp. MGS:0426	Urolithin B glucuronide	0.09	5.7	1.3e-08	4.8e-07	3812
Eubacteriales sp. MGS:0864	androstenediol (3beta,17beta) monosulfate (2)	-0.06	-5.7	1.3e-08	4.8e-07	8584
Lachnospiraceae sp. MGS:0172	X - 24473	0.06	5.7	1.3e-08	4.8e-07	8584
Clostridium sp. AT4 MGS:0347	X - 24757	-0.06	-5.7	1.3e-08	4.8e-07	8584
Eubacteriales sp. MGS:0105	X - 12830	0.06	5.7	1.3e-08	4.8e-07	8584
Oscillospiraceae sp. MGS:0142	2-acetamidophenol sulfate	0.06	5.7	1.3e-08	4.8e-07	8584
Clostridium sp. TF06-15AC MGS:0032	retinol (Vitamin A)	0.06	5.7	1.3e-08	4.8e-07	8584
Oscillospiraceae sp. MGS:0210	asparagine	0.06	5.7	1.3e-08	4.8e-07	8584
Bacteroides finegoldii MGS:0224	X - 15728	0.06	5.7	1.3e-08	4.8e-07	8584
Hungatella hathewayi MGS:0287	carotene diol (1)	-0.06	-5.7	1.3e-08	4.8e-07	8584
Erysipelotrichaceae sp. MGS:0867	X - 21442	-0.06	-5.7	1.3e-08	4.8e-07	8584
Streptococcus parasanguinis MGS:0117	sphingomyelin (d18:1/20:1, d18:2/20:0)*	-0.06	-5.7	1.3e-08	4.8e-07	8584
Lachnospiraceae sp. MGS:0043	phenylalanine	0.06	5.7	1.3e-08	4.8e-07	8584
Eubacteriales sp. MGS:0345	taurolithocholate 3-sulfate	0.06	5.7	1.3e-08	4.8e-07	8584
Eubacteriales sp. MGS:0402	X - 12261	-0.06	-5.7	1.3e-08	4.8e-07	8584
Eubacteriales sp. MGS:0308	sphingomyelin (d17:1/14:0, d16:1/15:0)*	0.06	5.7	1.3e-08	4.8e-07	8584
Streptococcus salivarius MGS:0071	1,5-anhydroglucitol (1,5-AG)	0.06	5.7	1.3e-08	4.8e-07	8584
Eubacteriales sp. MGS:0184	X - 14056	-0.06	-5.7	1.3e-08	4.8e-07	8584
Eubacteriales sp. MGS:0192	X - 18913	-0.06	-5.7	1.3e-08	4.8e-07	8584
Roseburia intestinalis MGS:0078	creatine	0.06	5.7	1.3e-08	4.8e-07	8584
[Clostridium] innocuum MGS:0365	4-allylphenol sulfate	-0.06	-5.7	1.3e-08	4.8e-07	8584
Eubacteriales sp. MGS:0145	N-stearoyl-sphingadienine (d18:2/18:0)*	0.06	5.7	1.3e-08	4.8e-07	8584
Firmicutes sp. MGS:1007	X - 21442	0.06	5.7	1.3e-08	4.8e-07	8584
Oscillospiraceae sp. MGS:0256	1-stearoyl-GPG (18:0)	0.06	5.7	1.3e-08	4.8e-07	8584
Streptococcus anginosus MGS:0680	X - 21442	-0.06	-5.7	1.3e-08	4.8e-07	8584
Anaerobutyricum hallii MGS:0112	X - 24757	-0.06	-5.7	1.3e-08	4.8e-07	8584
Clostridiaceae sp. MGS:0238	dihomo-linolenate (20:3n3 or n6)	-0.06	-5.7	1.3e-08	4.8e-07	8584
Clostridia sp. MGS:0599	taurodeoxycholic acid 3-sulfate	-0.06	-5.7	1.3e-08	4.8e-07	8584
Bacteria sp. MGS:0459	deoxycholic acid 3-sulfate	-0.09	-5.7	1.3e-08	4.8e-07	3812
Eubacteriales sp. MGS:0044	deoxycholate	0.06	5.7	1.3e-08	4.8e-07	8584
Merdimonas faecis MGS:0494	3-carboxy-4-methyl-5-propyl-2-furanpropanoate (CMPF)	-0.06	-5.7	1.3e-08	4.8e-07	8584
Escherichia marmotae MGS:1282	hydroxy-CMPF*	-0.06	-5.7	1.3e-08	4.8e-07	8584
Clostridia sp. MGS:0385	X - 24531	0.09	5.7	1.3e-08	4.8e-07	3812
Eubacteriales sp. MGS:0627	aspartate	-0.06	-5.7	1.3e-08	4.8e-07	8584
Oscillospiraceae sp. MGS:0925	N-(2-furoyl)glycine	0.06	5.7	1.3e-08	4.8e-07	8584
Eubacteriales sp. MGS:1459	X - 11850	0.06	5.7	1.3e-08	4.8e-07	8584
Firmicutes sp. MGS:0341	taurochenodeoxycholic acid 3-sulfate	0.06	5.7	1.3e-08	4.8e-07	8584
Lachnoclostridium sp. An138 MGS:0395	Urolithin B glucuronide	-0.09	-5.7	1.3e-08	4.8e-07	3812
Eubacteriales sp. MGS:0411	hippurate	-0.06	-5.7	1.3e-08	4.8e-07	8584
Clostridium cuniculi MGS:1498	deoxycholic acid 12-sulfate*	-0.06	-5.7	1.3e-08	4.8e-07	8584
Eubacteriales sp. MGS:0317	X - 21661	-0.09	-5.7	1.3e-08	4.8e-07	3812
Lachnospiraceae sp. MGS:1155	3-(3-hydroxyphenyl)propionate	-0.06	-5.7	1.3e-08	4.8e-07	8584
Dorea sp. AF36-15AT MGS:0052	N-acetylaspartate (NAA)	-0.06	-5.7	1.3e-08	4.8e-07	8584
Eubacteriales sp. MGS:0568	lithocholic acid sulfate (2)	0.06	5.7	1.3e-08	4.8e-07	8584
Eubacteriales sp. MGS:0092	5alpha-pregnan-3beta,20beta-diol monosulfate (1)	0.06	5.7	1.3e-08	4.8e-07	8584
Eubacteriales sp. MGS:0148	X - 12306	0.06	5.7	1.3e-08	4.8e-07	8584
[Ruminococcus] torques MGS:0034	cis-3,4-methyleneheptanoylcarnitine	0.06	5.7	1.3e-08	4.8e-07	8584
Dorea longicatena MGS:0039	2-propyl-4-pentenoate (4-ene-valproate)	0.06	5.7	1.3e-08	4.8e-07	8584
Eubacteriales sp. MGS:0474	N-stearoyl-sphingosine (d18:1/18:0)*	-0.06	-5.7	1.3e-08	4.8e-07	8584
Eubacteriales sp. MGS:1107	X - 18935	0.09	5.7	1.3e-08	4.8e-07	3812
Eggerthellales sp. MGS:0177	branched chain 14:0 dicarboxylic acid**	0.06	5.7	1.3e-08	4.8e-07	8584
Lachnoclostridium sp. MGS:1343	1-methylurate	0.06	5.7	1.3e-08	4.8e-07	8584
Eubacteriales sp. MGS:0349	X - 11315	0.06	5.7	1.3e-08	4.8e-07	8584
Oscillospiraceae sp. MGS:0142	ferulic acid 4-sulfate	0.06	5.7	1.3e-08	4.8e-07	8584
Ruminococcus sp. MGS:0131	X - 17655	0.06	5.7	1.3e-08	4.8e-07	8584
[Ruminococcus] lactaris MGS:0109	phenylacetylglutamate	-0.06	-5.7	1.3e-08	4.8e-07	8584
Prevotella copri MGS:0237	butyrate/isobutyrate (4:0)	-0.06	-5.7	1.3e-08	4.8e-07	8584
Eubacteriales sp. MGS:0694	phenylacetylglutamate	0.06	5.7	1.3e-08	4.8e-07	8584
Lachnospiraceae sp. MGS:0217	sphingomyelin (d18:0/18:0, d19:0/17:0)*	-0.06	-5.7	1.3e-08	4.8e-07	8584
Eubacteriales sp. MGS:0118	X - 12851	-0.06	-5.7	1.3e-08	4.8e-07	8584
Eubacteriales sp. MGS:0100	trans-4-hydroxyproline	-0.06	-5.7	1.3e-08	4.8e-07	8584
Oscillospiraceae sp. MGS:0074	sphingomyelin (d17:1/16:0, d18:1/15:0, d16:1/17:0)*	0.06	5.7	1.3e-08	4.8e-07	8584
Eubacteriales sp. MGS:0674	ursodeoxycholate	-0.06	-5.7	1.3e-08	4.8e-07	8584
Clostridia sp. MGS:0550	X - 15461	-0.06	-5.7	1.3e-08	4.8e-07	8584
Firmicutes sp. MGS:0341	3-hydroxy-2-methylpyridine sulfate	0.06	5.7	1.3e-08	4.8e-07	8584
Eubacteriales sp. MGS:0803	X - 23659	-0.06	-5.7	1.3e-08	4.9e-07	8584
Clostridia sp. MGS:1039	X - 12013	0.06	5.7	1.3e-08	4.9e-07	8584
Ruminococcus sp. AF41-9 MGS:0203	X - 18899	0.06	5.7	1.3e-08	4.9e-07	8584
Eubacteriales sp. MGS:0118	gamma-glutamylglutamate	-0.06	-5.7	1.3e-08	4.9e-07	8584
Eubacteriales sp. MGS:0580	glyco-beta-muricholate**	0.06	5.7	1.3e-08	4.9e-07	8584
Eubacteriales sp. MGS:0183	glycochenodeoxycholate glucuronide (1)	0.06	5.7	1.3e-08	4.9e-07	8584
Eubacteriales sp. MGS:1439	4-hydroxyphenylacetoylcarnitine	-0.06	-5.7	1.3e-08	4.9e-07	8584
Eubacteriales sp. MGS:0610	1H-indole-7-acetic acid	0.09	5.7	1.3e-08	4.9e-07	3812
Eubacteriales sp. MGS:0813	carotene diol (2)	0.06	5.7	1.3e-08	4.9e-07	8584
Dorea longicatena MGS:0039	alpha-ketoglutaramate*	-0.06	-5.7	1.3e-08	4.9e-07	8583
Lachnospiraceae sp. MGS:0018	1-(1-enyl-palmitoyl)-2-palmitoyl-GPC (P-16:0/16:0)*	-0.06	-5.7	1.3e-08	4.9e-07	8584
Firmicutes sp. MGS:0301	isoursodeoxycholate	-0.06	-5.7	1.3e-08	4.9e-07	8584
Faecalibacterium prausnitzii MGS:0241	hydroxyasparagine**	-0.06	-5.7	1.3e-08	4.9e-07	8584
Eubacteriales sp. MGS:0584	(2,4 or 2,5)-dimethylphenol sulfate	0.06	5.7	1.3e-08	4.9e-07	8584
Eubacteriales sp. MGS:0534	X - 21845	-0.06	-5.7	1.3e-08	4.9e-07	8584
Blautia sp. SG-772 MGS:0063	X - 12906	-0.06	-5.7	1.3e-08	4.9e-07	8584
Oscillospiraceae sp. MGS:0412	X - 11483	0.06	5.7	1.3e-08	4.9e-07	8584
Blautia sp. MGS:0416	2-hydroxyarachidate*	0.09	5.7	1.3e-08	4.9e-07	3812
Eubacteriales sp. MGS:0421	5-hydroxyindole sulfate	0.06	5.7	1.3e-08	4.9e-07	8584
Faecalibacterium sp. OF04-11AC MGS:0070	3-hydroxyhippurate	0.06	5.7	1.3e-08	4.9e-07	8584
Anaerostipes caccae MGS:0747	1-stearoyl-2-oleoyl-GPE (18:0/18:1)	0.06	5.7	1.3e-08	4.9e-07	8584
Oscillospiraceae sp. MGS:0412	2-methoxyhydroquinone sulfate (1)	-0.06	-5.7	1.3e-08	4.9e-07	8584
[Clostridium] spiroforme MGS:0259	myristoylcarnitine (C14)	0.06	5.7	1.3e-08	4.9e-07	8584
Eubacteriales sp. MGS:0418	1-lignoceroyl-GPC (24:0)	0.06	5.7	1.3e-08	4.9e-07	8584
Eubacteriales sp. MGS:0085	methyl glucopyranoside (alpha + beta)	0.06	5.7	1.3e-08	4.9e-07	8584
Eubacteriales sp. MGS:0701	glycodeoxycholate 3-sulfate	-0.06	-5.7	1.3e-08	4.9e-07	8584
Bacteria sp. MGS:0492	4-ethylcatechol sulfate	0.06	5.7	1.3e-08	4.9e-07	8584
Enterocloster citroniae MGS:0285	isoeugenol sulfate	-0.06	-5.7	1.3e-08	4.9e-07	8584
Anaerostipes caccae MGS:0747	cotinine N-oxide	0.06	5.7	1.3e-08	4.9e-07	8584
Firmicutes sp. MGS:0397	cholate	0.06	5.7	1.3e-08	4.9e-07	8584
Eubacterium ramulus MGS:0068	5alpha-androstan-3alpha,17beta-diol monosulfate (2)	0.06	5.7	1.3e-08	4.9e-07	8584
Eubacteriales sp. MGS:0790	X - 21845	-0.06	-5.7	1.3e-08	4.9e-07	8584
Flavonifractor plautii MGS:0079	X - 18913	-0.06	-5.7	1.3e-08	4.9e-07	8584
Sellimonas intestinalis MGS:0417	X - 23662	0.06	5.7	1.3e-08	4.9e-07	8584
Eubacteriales sp. MGS:0311	X - 25503	0.06	5.7	1.3e-08	4.9e-07	8584
Streptococcus australis MGS:0310	bilirubin (E,Z or Z,E)*	0.06	5.7	1.3e-08	4.9e-07	8584
Eubacteriales sp. MGS:0345	trans-2-hexenoylglycine	0.06	5.7	1.3e-08	4.9e-07	8584
Lachnospiraceae sp. MGS:0127	1-linoleoyl-GPC (18:2)	0.06	5.7	1.3e-08	4.9e-07	8584
Oscillospiraceae sp. MGS:0098	X - 19141	-0.06	-5.7	1.3e-08	4.9e-07	8584
Eubacteriales sp. MGS:0489	indolepropionate	0.06	5.7	1.3e-08	4.9e-07	8584
Firmicutes sp. MGS:0301	X - 21442	0.06	5.7	1.3e-08	4.9e-07	8584
Desulfovibrio fairfieldensis MGS:0529	X - 12216	0.06	5.7	1.3e-08	4.9e-07	8584
Eubacteriales sp. MGS:0610	X - 24811	0.06	5.7	1.3e-08	4.9e-07	8584
Eubacteriales sp. MGS:0179	propionylglycine	0.06	5.7	1.3e-08	4.9e-07	8584
Phocaeicola vulgatus MGS:0005	propionylglycine	-0.06	-5.7	1.3e-08	4.9e-07	8584
Oscillospiraceae sp. MGS:0774	X - 23639	0.06	5.7	1.3e-08	4.9e-07	8584
Oscillospiraceae sp. MGS:0135	X - 17325	0.06	5.7	1.3e-08	4.9e-07	8584
Eubacteriales sp. MGS:0154	glucuronide of piperine metabolite C17H21NO3 (5)*	-0.06	-5.7	1.3e-08	4.9e-07	8584
Anaerotignum faecicola MGS:0090	5alpha-pregnan-3beta,20alpha-diol disulfate	-0.06	-5.7	1.3e-08	4.9e-07	8584
Clostridia sp. MGS:0140	guaiacol sulfate	0.06	5.7	1.3e-08	4.9e-07	8584
Eubacteriales sp. MGS:0178	sphingomyelin (d18:1/24:1, d18:2/24:0)*	0.06	5.7	1.3e-08	4.9e-07	8584
Eubacteriales sp. MGS:0664	theanine	-0.06	-5.7	1.3e-08	4.9e-07	8584
Eubacteriales sp. MGS:0145	behenoyl sphingomyelin (d18:1/22:0)*	0.06	5.7	1.3e-08	4.9e-07	8584
Prevotella hominis MGS:0797	X - 12822	-0.06	-5.7	1.3e-08	4.9e-07	8584
Butyricicoccus sp. MGS:0008	3-hydroxy-2-methylpyridine sulfate	-0.06	-5.7	1.3e-08	4.9e-07	8584
Eubacteriales sp. MGS:0396	androstenediol (3beta,17beta) disulfate (1)	-0.06	-5.7	1.3e-08	4.9e-07	8584
Eisenbergiella tayi MGS:0355	N,N,N-trimethyl-5-aminovalerate	0.06	5.7	1.3e-08	4.9e-07	8584
Lachnospiraceae sp. MGS:0127	oleoyl ethanolamide	-0.06	-5.7	1.3e-08	4.9e-07	8584
Eubacteriales sp. MGS:0531	urate	-0.06	-5.7	1.3e-08	4.9e-07	8584
Eubacteriales sp. MGS:0846	branched chain 14:0 dicarboxylic acid**	0.06	5.7	1.3e-08	4.9e-07	8584
Bacteroidales sp. MGS:1236	phenylacetylglutamine	0.06	5.7	1.3e-08	4.9e-07	8584
Dorea sp. AF36-15AT MGS:0052	oleoyl-oleoyl-glycerol (18:1/18:1) [2]*	0.09	5.7	1.3e-08	4.9e-07	3812
Mediterraneibacter glycyrrhizinilyticus MGS:0314	3-methyladipate	-0.06	-5.7	1.3e-08	4.9e-07	8583
Eubacteriales sp. MGS:0580	1,3,7-trimethylurate	0.06	5.7	1.3e-08	4.9e-07	8584
Eubacteriales sp. MGS:0323	dodecanedioate (C12-DC)	0.06	5.7	1.3e-08	4.9e-07	8584
Enterocloster citroniae MGS:0285	1-carboxyethylphenylalanine	0.06	5.7	1.3e-08	4.9e-07	8584
Firmicutes sp. MGS:0587	X - 21383	-0.06	-5.7	1.3e-08	4.9e-07	8584
Lachnospiraceae sp. MGS:0399	X - 21661	0.09	5.7	1.3e-08	4.9e-07	3812
Oscillospiraceae sp. MGS:0648	X - 23782	0.06	5.7	1.3e-08	4.9e-07	8584
Eubacteriales sp. MGS:0376	X - 12851	0.06	5.7	1.3e-08	4.9e-07	8584
Anaerostipes hadrus MGS:0124	5alpha-pregnan-3beta,20alpha-diol disulfate	-0.06	-5.7	1.3e-08	4.9e-07	8584
Oscillibacter sp. PEA192 MGS:0021	sphingomyelin (d18:2/23:0, d18:1/23:1, d17:1/24:1)*	-0.06	-5.7	1.3e-08	4.9e-07	8584
Enterocloster clostridioformis MGS:0686	glycodeoxycholate 3-sulfate	0.06	5.7	1.3e-08	4.9e-07	8584
Lachnospiraceae sp. MGS:0127	phenol sulfate	-0.06	-5.7	1.3e-08	4.9e-07	8584
Eubacteriales sp. MGS:0116	dihydroferulic acid sulfate	-0.06	-5.7	1.3e-08	4.9e-07	8584
Eubacteriales sp. MGS:1065	methyl indole-3-acetate	0.06	5.7	1.3e-08	4.9e-07	8584
Limosilactobacillus oris MGS:1462	gamma-glutamylphenylalanine	0.06	5.7	1.3e-08	4.9e-07	8584
Eubacteriales sp. MGS:0489	1-palmitoyl-2-arachidonoyl-GPC (16:0/20:4n6)	-0.06	-5.7	1.3e-08	4.9e-07	8584
Eubacteriales sp. MGS:0345	methylnaphthyl sulfate (2)*	0.06	5.7	1.3e-08	4.9e-07	8584
Peptostreptococcaceae sp. MGS:0200	glycosyl-N-behenoyl-sphingadienine (d18:2/22:0)*	0.06	5.7	1.3e-08	4.9e-07	8584
Pseudoflavonifractor sp. BSD2780061688st1 E11 MGS:1060	citraconate/glutaconate	0.06	5.7	1.3e-08	4.9e-07	8583
Catenibacterium mitsuokai MGS:0775	indole-3-carboxylate	0.06	5.7	1.3e-08	4.9e-07	8584
Eubacteriales sp. MGS:0609	X - 23662	-0.06	-5.7	1.3e-08	4.9e-07	8584
Eubacteriales sp. MGS:1227	carotene diol (3)	0.06	5.7	1.3e-08	4.9e-07	8584
Oscillospiraceae sp. MGS:0210	X - 11850	-0.06	-5.7	1.3e-08	4.9e-07	8584
Eubacteriales sp. MGS:0270	tryptophan betaine	-0.06	-5.7	1.3e-08	4.9e-07	8584
Limosilactobacillus fermentum MGS:0990	sphingomyelin (d18:1/21:0, d17:1/22:0, d16:1/23:0)*	-0.06	-5.7	1.3e-08	4.9e-07	8584
Anaerobutyricum hallii MGS:0012	indolin-2-one	-0.06	-5.7	1.3e-08	4.9e-07	8584
Oscillospiraceae sp. MGS:0142	docosahexaenoylcarnitine (C22:6)*	-0.06	-5.7	1.3e-08	4.9e-07	8584
Eubacteriales sp. MGS:0601	hippurate	0.06	5.7	1.3e-08	4.9e-07	8584
Eubacterium sp. MGS:0248	ergothioneine	0.06	5.7	1.3e-08	4.9e-07	8584
Eubacteriales sp. MGS:0518	X - 22520	-0.09	-5.7	1.3e-08	4.9e-07	3812
Eubacteriales sp. MGS:0390	X - 12851	0.06	5.7	1.3e-08	4.9e-07	8584
Clostridium phoceensis MGS:0014	glycoursodeoxycholate	0.06	5.7	1.3e-08	4.9e-07	8584
Eubacteriales sp. MGS:0511	X - 12104	-0.06	-5.7	1.3e-08	4.9e-07	8584
Eubacteriales sp. MGS:0311	4-oxo-retinoic acid	0.06	5.7	1.3e-08	4.9e-07	8584
Eubacteriales sp. MGS:0083	X - 17325	0.06	5.7	1.3e-08	4.9e-07	8584
Clostridia sp. MGS:1375	X - 11850	0.06	5.7	1.3e-08	4.9e-07	8584
Eubacteriales sp. MGS:0917	glucuronide of piperine metabolite C17H21NO3 (4)*	-0.06	-5.7	1.3e-08	4.9e-07	8584
Firmicutes sp. MGS:0436	2-hydroxydecanoate	0.06	5.7	1.3e-08	4.9e-07	8584
Eubacteriales sp. MGS:0432	deoxycholic acid 12-sulfate*	-0.06	-5.7	1.3e-08	5e-07	8584
Oscillospiraceae sp. MGS:0072	ethyl glucuronide	-0.06	-5.7	1.3e-08	5e-07	8584
Eubacteriales sp. MGS:1280	X - 12851	0.06	5.7	1.3e-08	5e-07	8584
Eubacteriales sp. MGS:0635	maleate	0.06	5.7	1.3e-08	5e-07	8583
Clostridium phoceensis MGS:0014	sphingomyelin (d18:2/24:2)*	-0.06	-5.7	1.3e-08	5e-07	8584
Eubacteriales sp. MGS:0496	11beta-hydroxyetiocholanolone glucuronide*	0.06	5.7	1.3e-08	5e-07	8584
Clostridia sp. MGS:0841	phenylacetylglutamine	0.06	5.7	1.3e-08	5e-07	8584
Eubacteriales sp. MGS:0432	tartronate (hydroxymalonate)	0.06	5.7	1.3e-08	5e-07	8584
Holdemanella sp. MGS:0366	indoleacetate	0.06	5.7	1.3e-08	5e-07	8584
Dielma fastidiosa MGS:0400	beta-hydroxyisovalerate	0.06	5.7	1.3e-08	5e-07	8584
Agathobaculum sp. MGS:0679	bilirubin (Z,Z)	-0.06	-5.7	1.3e-08	5e-07	8584
Firmicutes sp. MGS:1085	taurodeoxycholate	-0.06	-5.7	1.3e-08	5e-07	8584
Eubacteriales sp. MGS:0232	p-cresol sulfate	-0.06	-5.7	1.3e-08	5e-07	8584
Eubacteriales sp. MGS:1084	p-cresol glucuronide*	0.06	5.7	1.3e-08	5e-07	8584
Anaerostipes caccae MGS:0747	hydroxypalmitoyl sphingomyelin (d18:1/16:0(OH))**	-0.06	-5.7	1.3e-08	5e-07	8584
Victivallis vadensis MGS:0689	3-phenylpropionate (hydrocinnamate)	0.06	5.7	1.3e-08	5e-07	8584
Eubacteriales sp. MGS:0145	3-hydroxystachydrine*	-0.06	-5.7	1.3e-08	5e-07	8584
Eubacteriales sp. MGS:0087	X - 12283	0.06	5.7	1.3e-08	5e-07	8584
Eubacteriales sp. MGS:0694	hydroxy-CMPF*	0.06	5.7	1.3e-08	5e-07	8584
Bifidobacterium catenulatum subsp. kashiwanohense MGS:0292	11beta-hydroxyetiocholanolone glucuronide*	-0.06	-5.7	1.3e-08	5e-07	8584
Eubacteriales sp. MGS:0604	cotinine N-oxide	-0.06	-5.7	1.3e-08	5e-07	8584
Eubacteriales sp. MGS:0618	X - 25503	0.06	5.7	1.3e-08	5e-07	8584
Eubacteriales sp. MGS:0242	2-aminoheptanoate	0.06	5.7	1.3e-08	5e-07	8584
Brachyspira aalborgi MGS:0957	X - 21442	0.06	5.7	1.3e-08	5e-07	8584
Anaeromassilibacillus sp. Marseille-P3371 MGS:0304	X - 24475	-0.06	-5.7	1.3e-08	5e-07	8584
Oscillospiraceae sp. MGS:0210	retinol (Vitamin A)	-0.06	-5.7	1.3e-08	5e-07	8584
Lachnospiraceae sp. MGS:0393	(R)-3-hydroxybutyrylcarnitine	0.06	5.7	1.3e-08	5e-07	8584
Lachnospiraceae sp. MGS:1113	3-carboxy-4-methyl-5-propyl-2-furanpropanoate (CMPF)	-0.06	-5.7	1.3e-08	5e-07	8584
Gemmiger formicilis MGS:0027	androstenediol (3beta,17beta) monosulfate (2)	0.06	5.7	1.3e-08	5e-07	8584
Eubacteriales sp. MGS:0350	X - 21842	0.06	5.7	1.3e-08	5e-07	8584
Blautia sp. AF19-10LB MGS:0157	N-acetylaspartate (NAA)	0.06	5.7	1.3e-08	5e-07	8584
Clostridia sp. MGS:0470	cortolone glucuronide (1)	-0.06	-5.7	1.3e-08	5e-07	8584
Eubacteriales sp. MGS:1027	indoleacetate	0.06	5.7	1.3e-08	5e-07	8584
Eubacteriales sp. MGS:0428	dihydrocaffeate sulfate (2)	0.06	5.7	1.3e-08	5e-07	8583
Eubacteriales sp. MGS:0386	3-phenylpropionate (hydrocinnamate)	0.06	5.7	1.3e-08	5e-07	8584
Eubacteriales sp. MGS:0183	tyrosine	-0.06	-5.7	1.3e-08	5e-07	8584
Eubacteriales sp. MGS:0196	1,3,7-trimethylurate	-0.06	-5.7	1.3e-08	5e-07	8584
Eubacteriales sp. MGS:0229	N-stearoyl-sphingosine (d18:1/18:0)*	-0.06	-5.7	1.3e-08	5e-07	8584
Eubacteriales sp. MGS:0345	4-vinylphenol sulfate	0.06	5.7	1.3e-08	5e-07	8584
Clostridia sp. MGS:1008	phenylacetylglutamate	0.06	5.7	1.3e-08	5e-07	8584
Dorea sp. AF36-15AT MGS:0052	(R)-3-hydroxybutyrylcarnitine	0.06	5.7	1.3e-08	5e-07	8584
Bacteria sp. MGS:0839	2-piperidinone	-0.06	-5.7	1.3e-08	5e-07	8584
Eubacteriales sp. MGS:0653	X - 12830	-0.06	-5.7	1.3e-08	5e-07	8584
Mediterraneibacter glycyrrhizinilyticus MGS:0314	linoleoyl-arachidonoyl-glycerol (18:2/20:4) [2]*	0.06	5.7	1.3e-08	5e-07	8584
Methanosphaera stadtmanae MGS:0615	X - 12216	0.06	5.7	1.3e-08	5e-07	8584
Eubacteriales sp. MGS:0149	cotinine N-oxide	-0.06	-5.7	1.3e-08	5e-07	8584
Oscillospiraceae sp. MGS:0388	2-hydroxyglutarate	0.06	5.7	1.3e-08	5e-07	8584
Oscillospiraceae sp. MGS:0388	X - 12830	-0.06	-5.7	1.3e-08	5e-07	8584
Firmicutes sp. MGS:0681	3-phenylpropionate (hydrocinnamate)	0.06	5.7	1.3e-08	5e-07	8584
Haemophilus pittmaniae MGS:1196	(2,4 or 2,5)-dimethylphenol sulfate	-0.06	-5.7	1.3e-08	5e-07	8584
Oscillospiraceae sp. MGS:0223	X - 17325	-0.06	-5.7	1.3e-08	5e-07	8584
Eubacteriales sp. MGS:0502	X - 24736	0.06	5.7	1.3e-08	5e-07	8584
Oscillospiraceae sp. MGS:0384	X - 24418	0.06	5.7	1.3e-08	5e-07	8584
Eubacteriales sp. MGS:0235	X - 21839	-0.06	-5.7	1.3e-08	5e-07	8584
Firmicutes sp. MGS:1075	2-acetamidophenol sulfate	0.06	5.7	1.3e-08	5e-07	8584
Eubacteriales sp. MGS:1006	gamma-glutamylglutamate	-0.06	-5.7	1.3e-08	5e-07	8584
Clostridium sp. TF06-15AC MGS:0032	picolinate	-0.06	-5.7	1.3e-08	5e-07	8584
Longicatena caecimuris MGS:0571	4-methoxyphenol sulfate	-0.06	-5.7	1.3e-08	5e-07	8584
Eubacteriales sp. MGS:1348	p-cresol sulfate	0.06	5.7	1.3e-08	5e-07	8584
Firmicutes sp. MGS:0397	hydroxy-CMPF*	0.06	5.7	1.3e-08	5e-07	8584
Oscillospiraceae sp. MGS:0207	1-arachidonoyl-GPE (20:4n6)*	-0.06	-5.7	1.3e-08	5e-07	8584
Eubacteriales sp. MGS:0232	phenol glucuronide	-0.06	-5.7	1.3e-08	5e-07	8584
Clostridia sp. MGS:0660	1,7-dimethylurate	0.06	5.7	1.3e-08	5e-07	8584
Merdimonas faecis MGS:0494	theophylline	0.06	5.7	1.3e-08	5e-07	8584
Clostridia sp. MGS:1057	gamma-glutamylglutamate	-0.06	-5.7	1.3e-08	5e-07	8584
Clostridium sp. MGS:1174	2'-O-methyluridine	0.06	5.7	1.3e-08	5e-07	8584
Clostridia sp. MGS:0515	gentisate	0.06	5.7	1.3e-08	5e-07	8584
Oscillibacter sp. PEA192 MGS:0021	aspartate	0.06	5.7	1.3e-08	5e-07	8584
Roseburia sp. AM16-25 MGS:0344	3-ethylcatechol sulfate (1)	-0.06	-5.7	1.3e-08	5e-07	8584
Faecalibacterium prausnitzii MGS:0010	X - 15503	-0.06	-5.7	1.3e-08	5e-07	8584
Oscillospiraceae sp. MGS:0612	ribitol	-0.06	-5.7	1.3e-08	5e-07	8583
Eubacteriales sp. MGS:0664	X - 21752	-0.06	-5.7	1.3e-08	5e-07	8584
Eubacteriales sp. MGS:0323	N,N-dimethyl-5-aminovalerate	0.07	5.7	1.3e-08	5e-07	6693
Eubacteriales sp. MGS:0961	deoxycholic acid glucuronide	-0.06	-5.7	1.3e-08	5e-07	8584
Eubacteriales sp. MGS:0432	S-methylcysteine	0.06	5.7	1.3e-08	5e-07	8584
Coprobacillus sp. MGS:0022	pregnenetriol disulfate*	0.06	5.7	1.3e-08	5e-07	8584
Clostridiaceae sp. MGS:0471	4-acetylphenol sulfate	0.06	5.7	1.3e-08	5e-07	8584
Eubacteriales sp. MGS:0453	S-methylmethionine	0.06	5.7	1.3e-08	5e-07	8584
Clostridia sp. MGS:0741	1-palmitoyl-2-oleoyl-GPE (16:0/18:1)	-0.06	-5.7	1.3e-08	5e-07	8584
Clostridium sp. TM06-18 MGS:0048	oleoyl-linoleoyl-glycerol (18:1/18:2) [1]	0.06	5.7	1.3e-08	5e-07	8584
Eubacteriales sp. MGS:0264	threonate	0.06	5.7	1.3e-08	5e-07	8583
Eubacteriales sp. MGS:1077	X - 12306	-0.06	-5.7	1.3e-08	5e-07	8584
Eubacteriales sp. MGS:0600	(2,4 or 2,5)-dimethylphenol sulfate	-0.06	-5.7	1.3e-08	5e-07	8584
Clostridia sp. MGS:0623	alpha-hydroxyisocaproate	-0.06	-5.7	1.3e-08	5e-07	8584
Prevotellaceae sp. MGS:1159	propionylcarnitine (C3)	0.06	5.7	1.3e-08	5e-07	8584
Eubacterium ramulus MGS:0068	1-carboxyethylvaline	0.06	5.7	1.3e-08	5.1e-07	8584
Emergencia timonensis MGS:0901	glycolithocholate	0.06	5.7	1.4e-08	5.1e-07	8584
Eubacteriales sp. MGS:0843	hydantoin-5-propionate	-0.06	-5.7	1.4e-08	5.1e-07	8583
Eubacteriales sp. MGS:0790	octadecanedioylcarnitine (C18-DC)*	0.06	5.7	1.4e-08	5.1e-07	8584
Eubacteriales sp. MGS:0662	2-methoxyhydroquinone sulfate (1)	-0.06	-5.7	1.4e-08	5.1e-07	8584
Clostridium sp. AT4 MGS:0347	sulfate of piperine metabolite C16H19NO3 (3)*	0.06	5.7	1.4e-08	5.1e-07	8584
Eubacteriales sp. MGS:0371	sphingomyelin (d17:1/14:0, d16:1/15:0)*	0.06	5.7	1.4e-08	5.1e-07	8584
Clostridia sp. MGS:0898	X - 21845	-0.06	-5.7	1.4e-08	5.1e-07	8584
Blautia hydrogenotrophica MGS:0430	1-arachidonylglycerol (20:4)	0.06	5.7	1.4e-08	5.1e-07	8584
Eubacteriales sp. MGS:0442	1-methylurate	-0.06	-5.7	1.4e-08	5.1e-07	8584
Eubacteriales sp. MGS:0534	cinnamoylglycine	0.06	5.7	1.4e-08	5.1e-07	8584
Streptococcus salivarius MGS:0071	dihydroferulate	0.06	5.7	1.4e-08	5.1e-07	8584
Eubacteriales sp. MGS:0506	1-carboxyethylleucine	-0.06	-5.7	1.4e-08	5.1e-07	8584
Veillonella dispar MGS:0227	1-stearoyl-2-arachidonoyl-GPE (18:0/20:4)	-0.06	-5.7	1.4e-08	5.1e-07	8584
Clostridiaceae sp. MGS:0491	aspartate	0.06	5.7	1.4e-08	5.1e-07	8584
Eubacteriales sp. MGS:0609	chiro-inositol	0.06	5.7	1.4e-08	5.1e-07	8583
Peptostreptococcaceae sp. MGS:0200	eugenol sulfate	0.06	5.7	1.4e-08	5.1e-07	8584
Escherichia coli MGS:0195	N-methyltaurine	-0.06	-5.7	1.4e-08	5.1e-07	8583
Anaerobutyricum hallii MGS:0012	X - 14056	0.06	5.7	1.4e-08	5.1e-07	8584
Eubacteriales sp. MGS:1187	3-methyl catechol sulfate (1)	0.06	5.7	1.4e-08	5.1e-07	8584
Adlercreutzia equolifaciens subsp. celatus MGS:0051	indoleacetate	-0.06	-5.7	1.4e-08	5.1e-07	8584
Bacteria sp. MGS:0500	3-(3-hydroxyphenyl)propionate	-0.06	-5.7	1.4e-08	5.1e-07	8584
Pseudoflavonifractor sp. An184 MGS:0253	4-methyl-2-oxopentanoate	-0.06	-5.7	1.4e-08	5.1e-07	8584
Eubacteriales sp. MGS:0651	5-acetylamino-6-formylamino-3-methyluracil	0.06	5.7	1.4e-08	5.1e-07	8583
Bacteroidales sp. MGS:0340	X - 25503	0.06	5.7	1.4e-08	5.1e-07	8584
Eubacteriales sp. MGS:0773	beta-cryptoxanthin	0.06	5.7	1.4e-08	5.1e-07	8584
Sellimonas intestinalis MGS:0417	9-hydroxystearate	0.06	5.7	1.4e-08	5.1e-07	8584
Clostridia sp. MGS:0885	phenylacetate	0.06	5.7	1.4e-08	5.1e-07	8584
Clostridia sp. MGS:0521	X - 21286	0.06	5.7	1.4e-08	5.1e-07	8584
Eubacteriales sp. MGS:0232	threonate	0.06	5.7	1.4e-08	5.1e-07	8583
Eubacteriales sp. MGS:1100	X - 11843	0.06	5.7	1.4e-08	5.1e-07	8584
Blautia sp. MGS:0416	lactate	0.06	5.7	1.4e-08	5.1e-07	8584
Eubacteriales sp. MGS:0300	indolepropionate	0.06	5.7	1.4e-08	5.1e-07	8584
Ruminococcus sp. AM42-11 MGS:0002	cis-3,4-methyleneheptanoylglycine	0.06	5.7	1.4e-08	5.1e-07	8584
Eubacteriales sp. MGS:0486	X - 25523	0.06	5.7	1.4e-08	5.1e-07	8584
Lachnospiraceae sp. MGS:0625	dihydrocaffeate sulfate (2)	-0.06	-5.7	1.4e-08	5.1e-07	8583
Ruminococcus sp. B05 MGS:0261	X - 12216	-0.06	-5.7	1.4e-08	5.1e-07	8584
Eubacteriales sp. MGS:0568	2-hydroxybutyrate/2-hydroxyisobutyrate	-0.06	-5.7	1.4e-08	5.1e-07	8583
Clostridium celatum MGS:0808	X - 17367	0.06	5.7	1.4e-08	5.1e-07	8584
Bacteria sp. MGS:0920	X - 16124	0.06	5.7	1.4e-08	5.1e-07	8584
Monoglobus pectinilyticus MGS:0295	X - 11850	0.06	5.7	1.4e-08	5.1e-07	8584
Oscillospiraceae sp. MGS:0343	2-aminobutyrate	0.06	5.7	1.4e-08	5.1e-07	8584
Sutterella seckii MGS:0997	X - 16124	0.06	5.7	1.4e-08	5.1e-07	8584
Eubacteriales sp. MGS:0083	glycosyl-N-behenoyl-sphingadienine (d18:2/22:0)*	0.06	5.7	1.4e-08	5.1e-07	8584
Erysipelotrichales sp. MGS:0303	X - 17367	0.06	5.7	1.4e-08	5.1e-07	8584
Eubacteriales sp. MGS:0882	5alpha-pregnan-3beta,20alpha-diol monosulfate (2)	0.06	5.7	1.4e-08	5.1e-07	8584
Agathobaculum sp. MGS:0679	12,13-DiHOME	-0.06	-5.7	1.4e-08	5.1e-07	8584
Peptostreptococcaceae sp. MGS:0200	X - 15728	0.06	5.7	1.4e-08	5.1e-07	8584
Lachnospiraceae sp. MGS:0233	X - 17655	0.06	5.7	1.4e-08	5.1e-07	8584
Lachnospiraceae sp. MGS:0172	1-stearoyl-2-arachidonoyl-GPE (18:0/20:4)	-0.06	-5.7	1.4e-08	5.1e-07	8584
Ruminococcus sp. MGS:0337	succinoyltaurine	-0.06	-5.7	1.4e-08	5.1e-07	8583
Eubacteriales sp. MGS:0376	1-(1-enyl-palmitoyl)-2-linoleoyl-GPC (P-16:0/18:2)*	0.06	5.7	1.4e-08	5.1e-07	8584
Lachnospiraceae sp. MGS:0712	X - 17301	0.07	5.7	1.4e-08	5.1e-07	6693
[Ruminococcus] torques MGS:0034	gamma-glutamylvaline	0.06	5.7	1.4e-08	5.1e-07	8584
Firmicutes sp. MGS:0587	1-linoleoyl-GPC (18:2)	0.06	5.7	1.4e-08	5.1e-07	8584
Firmicutes sp. MGS:0587	X - 25523	0.06	5.7	1.4e-08	5.1e-07	8584
Eubacteriales sp. MGS:0215	4-methylcatechol sulfate	0.06	5.7	1.4e-08	5.1e-07	8584
Eubacteriales sp. MGS:0183	glycochenodeoxycholate 3-sulfate	-0.06	-5.7	1.4e-08	5.1e-07	8584
Clostridia sp. MGS:1111	3-phenylpropionate (hydrocinnamate)	0.06	5.7	1.4e-08	5.1e-07	8584
Clostridiaceae sp. MGS:0238	orotidine	-0.06	-5.7	1.4e-08	5.1e-07	8583
Amedibacillus dolichus MGS:0798	1-(1-enyl-palmitoyl)-2-oleoyl-GPC (P-16:0/18:1)*	-0.06	-5.7	1.4e-08	5.1e-07	8584
Mediterraneibacter glycyrrhizinilyticus MGS:0314	glycerol	0.06	5.7	1.4e-08	5.1e-07	8584
Veillonella dispar MGS:0227	3-hydroxyhippurate sulfate	0.06	5.7	1.4e-08	5.1e-07	8584
Ruminococcus sp. MGS:0131	4-allylphenol sulfate	0.06	5.7	1.4e-08	5.1e-07	8584
Bacteroidales sp. MGS:0147	1-(1-enyl-palmitoyl)-GPC (P-16:0)*	0.06	5.7	1.4e-08	5.1e-07	8584
Eubacteriales sp. MGS:0577	glycoursodeoxycholic acid sulfate (1)	-0.06	-5.7	1.4e-08	5.1e-07	8584
Veillonella dispar MGS:0227	3-hydroxycotinine glucuronide	-0.06	-5.7	1.4e-08	5.1e-07	8584
Eubacteriales sp. MGS:0502	3-methyladipate	0.06	5.7	1.4e-08	5.1e-07	8583
Eubacteriales sp. MGS:0580	beta-cryptoxanthin	-0.06	-5.7	1.4e-08	5.1e-07	8584
Eubacteriales sp. MGS:0968	5-hydroxy-2-methylpyridine sulfate	0.06	5.7	1.4e-08	5.1e-07	8584
Lachnospiraceae sp. MGS:1155	X - 25503	0.06	5.7	1.4e-08	5.1e-07	8584
Tyzzerella nexilis MGS:0574	cholic acid glucuronide	0.06	5.7	1.4e-08	5.1e-07	8584
Eubacteriales sp. MGS:0349	X - 24531	0.09	5.7	1.4e-08	5.1e-07	3812
Escherichia marmotae MGS:1282	sphingomyelin (d18:1/21:0, d17:1/22:0, d16:1/23:0)*	-0.06	-5.7	1.4e-08	5.1e-07	8584
Eubacteriales sp. MGS:0118	sphingomyelin (d18:2/18:1)*	0.06	5.7	1.4e-08	5.1e-07	8584
Eubacteriales sp. MGS:0120	X - 17357	-0.06	-5.7	1.4e-08	5.1e-07	8584
Clostridium sp. MGS:0075	4-methylcatechol sulfate	-0.06	-5.7	1.4e-08	5.1e-07	8584
Oscillospiraceae sp. MGS:0941	X - 12283	-0.06	-5.7	1.4e-08	5.1e-07	8584
Eubacteriales sp. MGS:0858	X - 11315	0.06	5.7	1.4e-08	5.1e-07	8584
Eubacteriales sp. MGS:0718	hydroxy-CMPF*	0.06	5.7	1.4e-08	5.1e-07	8584
Eubacteriales sp. MGS:0137	metformin	-0.06	-5.7	1.4e-08	5.1e-07	8584
Eubacteriales sp. MGS:0763	4-methylguaiacol sulfate	0.06	5.7	1.4e-08	5.1e-07	8584
Eisenbergiella tayi MGS:0355	X - 12111	-0.06	-5.7	1.4e-08	5.1e-07	8584
Eubacteriales sp. MGS:0359	pregnanediol-3-glucuronide	0.06	5.7	1.4e-08	5.1e-07	8584
Clostridia sp. MGS:0470	1-palmitoyl-2-oleoyl-GPC (16:0/18:1)	-0.06	-5.7	1.4e-08	5.1e-07	8584
Bacteroidales sp. MGS:0147	propionylcarnitine (C3)	-0.06	-5.7	1.4e-08	5.1e-07	8584
Clostridia sp. MGS:0521	phenylacetylcarnitine	0.06	5.7	1.4e-08	5.1e-07	8584
Roseburia inulinivorans MGS:0036	palmitoylcholine	-0.06	-5.7	1.4e-08	5.1e-07	8584
Eubacteriales sp. MGS:0226	hyocholate	0.06	5.7	1.4e-08	5.1e-07	8584
Eubacteriales sp. MGS:0113	pregnanediol-3-glucuronide	0.06	5.7	1.4e-08	5.2e-07	8584
Oscillospiraceae sp. MGS:0060	behenoyl dihydrosphingomyelin (d18:0/22:0)*	-0.06	-5.7	1.4e-08	5.2e-07	8584
Bifidobacterium pullorum subsp. gallinarum MGS:1171	3-ethylcatechol sulfate (1)	0.06	5.7	1.4e-08	5.2e-07	8584
Eubacteriales sp. MGS:0673	S-methylmethionine	-0.06	-5.7	1.4e-08	5.2e-07	8584
Lachnospiraceae sp. MGS:0252	proline	-0.06	-5.7	1.4e-08	5.2e-07	8584
Oscillospiraceae sp. MGS:0693	N-methyltaurine	0.06	5.7	1.4e-08	5.2e-07	8583
Eubacteriales sp. MGS:1120	X - 22162	-0.06	-5.7	1.4e-08	5.2e-07	8584
Dorea sp. AF36-15AT MGS:0052	N-acetylglutamate	0.06	5.7	1.4e-08	5.2e-07	8584
Firmicutes sp. MGS:0581	X - 11849	0.06	5.7	1.4e-08	5.2e-07	8584
Eubacteriales sp. MGS:0312	X - 25523	0.06	5.7	1.4e-08	5.2e-07	8584
Allisonella histaminiformans MGS:0332	deoxycholic acid 12-sulfate*	0.06	5.7	1.4e-08	5.2e-07	8584
Coprococcus eutactus MGS:0155	3-methoxycatechol sulfate (2)	0.06	5.7	1.4e-08	5.2e-07	8584
Oscillospiraceae sp. MGS:0256	X - 22162	-0.06	-5.7	1.4e-08	5.2e-07	8584
Anaerobutyricum hallii MGS:0112	phenylacetylglutamine	-0.06	-5.7	1.4e-08	5.2e-07	8584
Clostridium sp. M62/1 MGS:0354	2-hydroxyglutarate	0.06	5.7	1.4e-08	5.2e-07	8584
Oscillospiraceae sp. MGS:0256	2'-O-methylcytidine	-0.06	-5.7	1.4e-08	5.2e-07	8584
Faecalibacterium prausnitzii MGS:0029	ursodeoxycholate	0.06	5.7	1.4e-08	5.2e-07	8584
Eubacteriales sp. MGS:0335	X - 12013	-0.06	-5.7	1.4e-08	5.2e-07	8584
[Clostridium] hylemonae MGS:1580	S-methylmethionine	-0.06	-5.7	1.4e-08	5.2e-07	8584
Eubacteriales sp. MGS:0628	5alpha-pregnan-3beta,20alpha-diol monosulfate (2)	0.06	5.7	1.4e-08	5.2e-07	8584
Intestinibacter sp. MGS:0194	X - 21442	0.06	5.7	1.4e-08	5.2e-07	8584
Eubacteriales sp. MGS:0100	X - 12112	-0.06	-5.7	1.4e-08	5.2e-07	8584
Eubacteriales sp. MGS:0118	X - 21736	-0.06	-5.7	1.4e-08	5.2e-07	8584
Eubacteriales sp. MGS:0637	11beta-hydroxyetiocholanolone glucuronide*	0.06	5.7	1.4e-08	5.2e-07	8584
Oscillospiraceae sp. MGS:0142	1-(1-enyl-palmitoyl)-2-palmitoleoyl-GPC (P-16:0/16:1)*	0.06	5.7	1.4e-08	5.2e-07	8584
Veillonella parvula MGS:0220	1,2,3-benzenetriol sulfate (2)	0.06	5.7	1.4e-08	5.2e-07	8584
Eubacteriales sp. MGS:0771	alpha-ketobutyrate	-0.06	-5.7	1.4e-08	5.2e-07	8583
Clostridia sp. MGS:0909	X - 11299	0.06	5.7	1.4e-08	5.2e-07	8584
Eubacteriales sp. MGS:0123	arginine	-0.06	-5.7	1.4e-08	5.2e-07	8584
Clostridiaceae sp. MGS:0491	N1-Methyl-2-pyridone-5-carboxamide	0.06	5.7	1.4e-08	5.2e-07	8584
[Ruminococcus] torques MGS:0088	glycolithocholate	0.06	5.7	1.4e-08	5.2e-07	8584
Eubacteriales sp. MGS:0551	cholic acid glucuronide	0.06	5.7	1.4e-08	5.2e-07	8584
Eubacteriales sp. MGS:0116	perfluorooctanoate (PFOA)	0.06	5.7	1.4e-08	5.2e-07	8584
Eubacteriales sp. MGS:1185	X - 13729	0.06	5.7	1.4e-08	5.2e-07	8584
Clostridiaceae sp. MGS:0238	X - 24556	0.09	5.7	1.4e-08	5.2e-07	3812
Blautia sp. SG-772 MGS:0063	7-alpha-hydroxy-3-oxo-4-cholestenoate (7-Hoca)	0.06	5.7	1.4e-08	5.2e-07	8584
Eubacteriales sp. MGS:0105	glycodeoxycholate	0.06	5.7	1.4e-08	5.2e-07	8584
Victivallis vadensis MGS:0689	X - 13729	0.06	5.7	1.4e-08	5.2e-07	8584
Amedibacillus dolichus MGS:0798	ceramide (d16:1/24:1, d18:1/22:1)*	0.06	5.7	1.4e-08	5.2e-07	8584
Intestinibacillus sp. Marseille-P4005 MGS:0168	(2,4 or 2,5)-dimethylphenol sulfate	0.06	5.7	1.4e-08	5.2e-07	8584
Eubacteriales sp. MGS:1185	X - 17354	0.06	5.7	1.4e-08	5.2e-07	8584
Eubacteriales sp. MGS:0907	X - 17354	0.06	5.7	1.4e-08	5.2e-07	8584
Pseudoflavonifractor sp. BIOML-A3 MGS:0735	glycolithocholate	0.06	5.7	1.4e-08	5.2e-07	8584
Clostridium sp. MGS:1174	1,5-anhydroglucitol (1,5-AG)	0.06	5.7	1.4e-08	5.2e-07	8584
Eubacteriales sp. MGS:1147	beta-cryptoxanthin	0.06	5.7	1.4e-08	5.2e-07	8584
Lachnospiraceae sp. MGS:0257	N-methyltaurine	0.06	5.7	1.4e-08	5.2e-07	8583
Ruminococcus sp. MGS:0131	perfluorooctanoate (PFOA)	0.06	5.7	1.4e-08	5.2e-07	8584
Oscillibacter sp. PEA192 MGS:0021	5-acetylamino-6-formylamino-3-methyluracil	0.06	5.7	1.4e-08	5.2e-07	8583
Clostridia sp. MGS:1020	X - 25790	0.06	5.7	1.4e-08	5.2e-07	8584
Clostridium sp. AT4 MGS:0347	N-stearoyl-sphingadienine (d18:2/18:0)*	0.06	5.7	1.4e-08	5.2e-07	8584
Longicatena caecimuris MGS:0571	4-vinylcatechol sulfate	-0.06	-5.7	1.4e-08	5.2e-07	8584
Eubacteriales sp. MGS:0145	biliverdin	-0.06	-5.7	1.4e-08	5.2e-07	8584
Eubacteriales sp. MGS:0105	3-hydroxy-2-methylpyridine sulfate	0.06	5.7	1.4e-08	5.2e-07	8584
Eubacteriales sp. MGS:0671	glycodeoxycholate	-0.06	-5.7	1.4e-08	5.2e-07	8584
Faecalibacterium sp. MGS:0549	isoursodeoxycholate	-0.06	-5.7	1.4e-08	5.2e-07	8584
Eubacteriales sp. MGS:0506	X - 24588	-0.06	-5.7	1.4e-08	5.2e-07	8584
Peptostreptococcaceae sp. MGS:0200	X - 12726	0.06	5.7	1.4e-08	5.2e-07	8584
Eubacteriales sp. MGS:0531	X - 21733	0.06	5.7	1.4e-08	5.2e-07	8584
Eubacterium ramulus MGS:0387	2-oxoarginine*	0.06	5.7	1.4e-08	5.2e-07	8584
Bacteroides xylanisolvens MGS:0091	X - 23655	-0.06	-5.7	1.4e-08	5.2e-07	8584
Oscillospiraceae sp. MGS:0142	palmitoyl-sphingosine-phosphoethanolamine (d18:1/16:0)	0.06	5.7	1.4e-08	5.2e-07	8584
Hungatella hathewayi MGS:0455	carotene diol (1)	-0.06	-5.7	1.4e-08	5.2e-07	8584
Roseburia faecis MGS:0058	dihydroferulic acid sulfate	0.06	5.7	1.4e-08	5.2e-07	8584
Eubacteriales sp. MGS:0196	uridine	0.06	5.7	1.4e-08	5.2e-07	8584
Eubacteriales sp. MGS:0289	glycerate	-0.06	-5.7	1.4e-08	5.2e-07	8583
Eubacteriales sp. MGS:0316	sphingomyelin (d17:1/14:0, d16:1/15:0)*	0.06	5.7	1.4e-08	5.2e-07	8584
Streptococcus mutans MGS:0677	mannonate*	0.06	5.7	1.4e-08	5.2e-07	8583
Eubacteriales sp. MGS:0654	4-methylcatechol sulfate	0.06	5.7	1.4e-08	5.2e-07	8584
Eubacteriales sp. MGS:0426	tryptophan betaine	0.06	5.7	1.4e-08	5.2e-07	8584
Eubacteriales sp. MGS:0242	7-methylguanine	-0.06	-5.7	1.4e-08	5.2e-07	8584
Oscillospiraceae sp. MGS:0142	maleate	0.06	5.7	1.4e-08	5.2e-07	8583
Eubacteriales sp. MGS:0211	1-(1-enyl-palmitoyl)-2-linoleoyl-GPC (P-16:0/18:2)*	0.06	5.7	1.4e-08	5.2e-07	8584
Eubacterium ventriosum MGS:0082	metabolonic lactone sulfate	0.06	5.7	1.4e-08	5.2e-07	8584
Subdoligranulum sp. APC924/74 MGS:0015	chenodeoxycholate	0.06	5.7	1.4e-08	5.2e-07	8584
Eubacteriales sp. MGS:0154	cortolone glucuronide (1)	-0.06	-5.7	1.4e-08	5.2e-07	8584
Clostridia sp. MGS:0929	5-hydroxyhexanoate	0.06	5.7	1.4e-08	5.2e-07	8584
Dorea sp. AF36-15AT MGS:0052	myristate (14:0)	0.06	5.7	1.4e-08	5.2e-07	8584
Eubacteriales sp. MGS:0984	3-methyl catechol sulfate (1)	0.06	5.7	1.4e-08	5.2e-07	8584
Eubacteriales sp. MGS:0331	X - 24795	-0.06	-5.7	1.4e-08	5.2e-07	8584
Eubacteriales sp. MGS:0624	taurocholate	-0.06	-5.7	1.4e-08	5.2e-07	8584
Eubacteriales sp. MGS:0178	X - 24473	-0.06	-5.7	1.4e-08	5.2e-07	8584
Limosilactobacillus oris MGS:1462	5-methylthioadenosine (MTA)	0.06	5.7	1.4e-08	5.2e-07	8584
Erysipelotrichaceae sp. MGS:0867	4-methoxyphenol sulfate	-0.06	-5.7	1.4e-08	5.2e-07	8584
Eubacteriales sp. MGS:0105	cysteine sulfinic acid	0.06	5.7	1.4e-08	5.2e-07	8584
Eubacteriales sp. MGS:0242	1-palmitoyl-2-oleoyl-GPI (16:0/18:1)*	-0.06	-5.7	1.4e-08	5.2e-07	8584
Eubacteriales sp. MGS:0630	urate	-0.06	-5.7	1.4e-08	5.2e-07	8584
Pseudoflavonifractor sp. BIOML-A3 MGS:0735	glycodeoxycholate 3-sulfate	0.06	5.7	1.4e-08	5.2e-07	8584
Eubacteriales sp. MGS:0244	etiocholanolone glucuronide	0.06	5.7	1.4e-08	5.2e-07	8584
Oscillibacter sp. MGS:0245	X - 18935	0.09	5.7	1.4e-08	5.2e-07	3812
Eubacteriales sp. MGS:0184	tryptophan betaine	0.06	5.7	1.4e-08	5.2e-07	8584
Eubacteriales sp. MGS:0309	9,10-DiHOME	0.06	5.7	1.4e-08	5.2e-07	8584
Eubacteriales sp. MGS:0489	cortolone glucuronide (1)	-0.06	-5.7	1.4e-08	5.2e-07	8584
Eubacteriales sp. MGS:0132	1-palmitoleoylglycerol (16:1)*	-0.06	-5.7	1.4e-08	5.2e-07	8584
Oscillospiraceae sp. MGS:0507	deoxycholate	-0.06	-5.7	1.4e-08	5.2e-07	8584
Eubacteriales sp. MGS:0249	cystine	-0.06	-5.7	1.4e-08	5.2e-07	8584
Erysipelatoclostridium sp. MGS:0313	tetrahydrocortisol glucuronide	-0.06	-5.7	1.4e-08	5.2e-07	8584
Dielma fastidiosa MGS:0400	X - 17325	-0.06	-5.7	1.4e-08	5.2e-07	8584
Eubacteriales sp. MGS:0606	glycodeoxycholate 3-sulfate	-0.06	-5.7	1.4e-08	5.2e-07	8584
Eubacteriales sp. MGS:0642	X - 23587	-0.06	-5.7	1.4e-08	5.2e-07	8584
Clostridia sp. MGS:0550	X - 17357	-0.06	-5.7	1.4e-08	5.2e-07	8584
Eubacteriales sp. MGS:0192	3-hydroxyhippurate	-0.06	-5.7	1.4e-08	5.2e-07	8584
Oscillospiraceae sp. MGS:0130	theanine	-0.06	-5.7	1.4e-08	5.2e-07	8584
Ruminococcus sp. AM42-11 MGS:0002	mannonate*	0.06	5.7	1.4e-08	5.2e-07	8583
Mogibacterium kristiansenii MGS:0522	X - 23662	0.06	5.7	1.4e-08	5.2e-07	8584
Eubacteriales sp. MGS:0080	X - 21839	0.06	5.7	1.4e-08	5.2e-07	8584
Methanobrevibacter smithii MGS:0152	xanthurenate	-0.06	-5.7	1.4e-08	5.2e-07	8584
Collinsella aerofaciens MGS:0019	dodecenedioate (C12:1-DC)*	-0.06	-5.7	1.4e-08	5.2e-07	8584
Oscillospiraceae sp. MGS:0770	hydroxy-CMPF*	-0.06	-5.7	1.4e-08	5.3e-07	8584
Eubacteriales sp. MGS:0551	argininate*	0.06	5.7	1.4e-08	5.3e-07	8584
Oscillospiraceae sp. MGS:0616	branched chain 14:0 dicarboxylic acid**	0.06	5.7	1.4e-08	5.3e-07	8584
Oscillospiraceae sp. MGS:0384	X - 17612	0.08	5.7	1.4e-08	5.3e-07	4772
Oscillospiraceae sp. MGS:0256	oxindolylalanine	-0.06	-5.7	1.4e-08	5.3e-07	8584
Veillonella parvula MGS:0220	sphingomyelin (d18:1/19:0, d19:1/18:0)*	-0.06	-5.7	1.4e-08	5.3e-07	8584
Faecalibacterium prausnitzii MGS:0241	4-hydroxyphenylacetylglutamine	-0.06	-5.7	1.4e-08	5.3e-07	8584
Eubacteriales sp. MGS:0880	X - 12216	0.06	5.7	1.4e-08	5.3e-07	8584
Eubacterium callanderi MGS:1182	dimethyl sulfone	0.06	5.7	1.4e-08	5.3e-07	8584
Eubacteriales sp. MGS:0439	X - 17351	-0.06	-5.7	1.4e-08	5.3e-07	8584
Methanobrevibacter smithii MGS:0152	pro-hydroxy-pro	0.06	5.7	1.4e-08	5.3e-07	8584
Eubacteriales sp. MGS:0188	11beta-hydroxyetiocholanolone glucuronide*	0.06	5.7	1.4e-08	5.3e-07	8584
Eubacteriales sp. MGS:0577	X - 24736	0.06	5.7	1.4e-08	5.3e-07	8584
Lachnospiraceae sp. MGS:0246	X - 24475	0.06	5.7	1.4e-08	5.3e-07	8584
Clostridium sp. AT4 MGS:0347	1-arachidonoyl-GPI (20:4)*	0.06	5.7	1.4e-08	5.3e-07	8584
Clostridia sp. MGS:0752	X - 25433	-0.06	-5.7	1.4e-08	5.3e-07	8584
Blautia sp. AF19-10LB MGS:0157	X - 25422	-0.06	-5.7	1.4e-08	5.3e-07	8584
Eubacteriales sp. MGS:0637	glycodeoxycholate	-0.06	-5.7	1.4e-08	5.3e-07	8584
[Clostridium] innocuum MGS:0365	sphingomyelin (d17:1/14:0, d16:1/15:0)*	-0.06	-5.7	1.4e-08	5.3e-07	8584
Oscillospiraceae sp. MGS:0146	deoxycholic acid 12-sulfate*	-0.06	-5.7	1.4e-08	5.3e-07	8584
Roseburia inulinivorans MGS:0036	glycerophosphorylcholine (GPC)	-0.06	-5.7	1.4e-08	5.3e-07	8584
Streptococcus oralis subsp. oralis MGS:0705	cholate	0.06	5.7	1.4e-08	5.3e-07	8584
Eubacteriales sp. MGS:0161	5-methylthioadenosine (MTA)	-0.06	-5.7	1.4e-08	5.3e-07	8584
Lachnospiraceae sp. MGS:0326	N2,N5-diacetylornithine	0.06	5.7	1.4e-08	5.3e-07	8584
Eubacteriales sp. MGS:0244	X - 22162	-0.06	-5.7	1.4e-08	5.3e-07	8584
Eubacteriales sp. MGS:0325	chenodeoxycholate	0.06	5.7	1.4e-08	5.3e-07	8584
Eubacteriales sp. MGS:0434	N2,N5-diacetylornithine	-0.06	-5.7	1.4e-08	5.3e-07	8584
Eubacteriales sp. MGS:0601	N-delta-acetylornithine	0.06	5.7	1.4e-08	5.3e-07	8584
Ruthenibacterium lactatiformans MGS:0020	1-linoleoyl-GPC (18:2)	-0.06	-5.7	1.4e-08	5.3e-07	8584
Eubacteriales sp. MGS:0190	X - 17325	0.06	5.7	1.4e-08	5.3e-07	8584
Enterocloster clostridioformis MGS:0686	X - 12740	-0.06	-5.7	1.4e-08	5.3e-07	8584
Eubacteriales sp. MGS:0457	X - 23997	0.06	5.7	1.4e-08	5.3e-07	8584
Olsenella sp. AF21-51 MGS:0690	ursodeoxycholate	0.06	5.7	1.4e-08	5.3e-07	8584
Eubacteriales sp. MGS:0878	glutamate	-0.06	-5.7	1.4e-08	5.3e-07	8584
Fusicatenibacter saccharivorans MGS:0004	formiminoglutamate	0.06	5.7	1.4e-08	5.3e-07	8584
Eubacterium sp. AF17-7 MGS:0165	glycodeoxycholate 3-sulfate	-0.06	-5.7	1.4e-08	5.3e-07	8584
Massilimicrobiota timonensis MGS:0825	quinate	0.06	5.7	1.4e-08	5.3e-07	8583
Candidatus Borkfalkiales sp. MGS:1284	isoursodeoxycholate	-0.06	-5.7	1.4e-08	5.3e-07	8584
Firmicutes sp. MGS:0915	hippurate	0.06	5.7	1.4e-08	5.3e-07	8584
Faecalibacterium prausnitzii MGS:0017	gamma-glutamylglutamate	0.06	5.7	1.4e-08	5.3e-07	8584
Eubacteriales sp. MGS:0085	p-cresol glucuronide*	-0.06	-5.7	1.4e-08	5.3e-07	8584
Escherichia coli MGS:0195	N-acetyl-cadaverine	0.09	5.7	1.4e-08	5.3e-07	3812
Eubacteriales sp. MGS:0718	X - 12216	0.06	5.7	1.4e-08	5.3e-07	8584
Blautia obeum MGS:0009	X - 11299	-0.06	-5.7	1.4e-08	5.3e-07	8584
Eubacteriales sp. MGS:0819	3-(3-hydroxyphenyl)propionate	-0.06	-5.7	1.4e-08	5.3e-07	8584
Firmicutes sp. MGS:0398	X - 12816	0.06	5.7	1.4e-08	5.3e-07	8584
Oscillibacter sp. MGS:0734	3-hydroxycotinine glucuronide	-0.06	-5.7	1.4e-08	5.3e-07	8584
Eubacteriales sp. MGS:0614	androstenediol (3beta,17beta) disulfate (1)	-0.06	-5.7	1.4e-08	5.3e-07	8584
Ruminococcus sp. AM42-11 MGS:0002	1-palmitoyl-2-arachidonoyl-GPC (16:0/20:4n6)	0.06	5.7	1.4e-08	5.3e-07	8584
Eubacteriales sp. MGS:0264	X - 22509	0.06	5.7	1.4e-08	5.3e-07	8584
Clostridium sp. TF06-15AC MGS:0032	diacylglycerol (16:1/18:2 [2], 16:0/18:3 [1])*	0.09	5.7	1.4e-08	5.3e-07	3812
Eubacteriales sp. MGS:0949	2-piperidinone	-0.06	-5.7	1.4e-08	5.3e-07	8584
Eubacteriales sp. MGS:0136	1H-indole-7-acetic acid	0.09	5.7	1.4e-08	5.3e-07	3812
Eubacteriales sp. MGS:0316	palmitoyl sphingomyelin (d18:1/16:0)	0.06	5.7	1.4e-08	5.3e-07	8584
Veillonella atypica MGS:0357	taurocholate	0.06	5.7	1.4e-08	5.3e-07	8584
Limosilactobacillus vaginalis MGS:1341	gamma-glutamylisoleucine*	0.06	5.7	1.4e-08	5.3e-07	8584
Subdoligranulum sp. APC924/74 MGS:0015	argininate*	-0.06	-5.7	1.4e-08	5.3e-07	8584
Eubacteriales sp. MGS:0179	sphingomyelin (d18:1/22:2, d18:2/22:1, d16:1/24:2)*	0.06	5.7	1.4e-08	5.3e-07	8584
Romboutsia timonensis MGS:0053	alpha-ketoglutarate	-0.06	-5.7	1.4e-08	5.3e-07	8583
Gordonibacter urolithinfaciens MGS:0420	p-cresol glucuronide*	0.06	5.7	1.4e-08	5.3e-07	8584
Eubacteriales sp. MGS:0511	(2,4 or 2,5)-dimethylphenol sulfate	0.06	5.7	1.4e-08	5.3e-07	8584
Eubacteriales sp. MGS:0183	sphingomyelin (d18:0/18:0, d19:0/17:0)*	0.06	5.7	1.4e-08	5.3e-07	8584
Eubacteriales sp. MGS:0426	X - 24556	0.09	5.7	1.4e-08	5.3e-07	3812
Clostridia sp. MGS:1152	X - 17354	0.06	5.7	1.4e-08	5.3e-07	8584
Oscillospiraceae sp. MGS:0255	X - 21442	0.06	5.7	1.4e-08	5.3e-07	8584
Eubacteriales sp. MGS:0644	argininate*	0.06	5.7	1.4e-08	5.3e-07	8584
Eubacteriales sp. MGS:0270	heneicosapentaenoate (21:5n3)	-0.06	-5.7	1.4e-08	5.3e-07	8584
Eubacteriales sp. MGS:1289	X - 25503	0.06	5.7	1.4e-08	5.3e-07	8584
Eubacteriales sp. MGS:0345	3-phenylpropionate (hydrocinnamate)	0.06	5.7	1.4e-08	5.3e-07	8584
Oscillospiraceae sp. MGS:0210	N-acetylneuraminate	-0.06	-5.7	1.4e-08	5.3e-07	8584
Eubacteriales sp. MGS:0331	docosatrienoate (22:3n6)*	-0.06	-5.7	1.4e-08	5.3e-07	8584
Clostridia sp. MGS:0845	4-allylcatechol sulfate	0.06	5.7	1.4e-08	5.3e-07	8584
Clostridia sp. MGS:0011	indoleacetoylcarnitine*	-0.08	-5.7	1.4e-08	5.4e-07	5703
Eubacterium sp. MGS:0214	indoleacetate	0.06	5.7	1.4e-08	5.4e-07	8584
Oscillibacter sp. PEA192 MGS:0021	N-acetylneuraminate	0.06	5.7	1.4e-08	5.4e-07	8584
Eubacteriales sp. MGS:0069	(2,4 or 2,5)-dimethylphenol sulfate	-0.06	-5.7	1.4e-08	5.4e-07	8584
Eubacteriales sp. MGS:0673	decadienedioic acid (C10:2-DC)**	0.06	5.7	1.4e-08	5.4e-07	8584
Clostridia sp. MGS:0276	cortolone glucuronide (1)	-0.06	-5.7	1.4e-08	5.4e-07	8584
Intestinimonas massiliensis MGS:0198	X - 17357	-0.06	-5.7	1.4e-08	5.4e-07	8584
Erysipelatoclostridium sp. MGS:0313	branched chain 14:0 dicarboxylic acid**	0.06	5.7	1.4e-08	5.4e-07	8584
Firmicutes sp. MGS:0397	gamma-glutamylglutamate	-0.06	-5.7	1.4e-08	5.4e-07	8584
Eubacteriales sp. MGS:0442	1-myristoyl-2-arachidonoyl-GPC (14:0/20:4)*	-0.06	-5.7	1.4e-08	5.4e-07	8584
Coprococcus sp. AM27-12LB MGS:0687	X - 11843	-0.06	-5.7	1.4e-08	5.4e-07	8584
Eubacteriales sp. MGS:0339	3-methyl catechol sulfate (1)	0.06	5.7	1.4e-08	5.4e-07	8584
Eubacteriales sp. MGS:0363	X - 12306	0.06	5.7	1.4e-08	5.4e-07	8584
Escherichia marmotae MGS:1282	indolepropionate	-0.06	-5.7	1.4e-08	5.4e-07	8584
Eubacteriales sp. MGS:1158	nicotinamide riboside	0.06	5.7	1.4e-08	5.4e-07	8584
Faecalibacterium sp. MGS:0073	X - 23655	-0.06	-5.7	1.4e-08	5.4e-07	8584
Clostridium sp. TF06-15AC MGS:0032	glycolithocholate sulfate*	0.06	5.7	1.4e-08	5.4e-07	8584
Clostridiaceae sp. MGS:0608	X - 17354	0.06	5.7	1.4e-08	5.4e-07	8584
Ruminococcus sp. AM42-11 MGS:0002	4-methylguaiacol sulfate	-0.06	-5.7	1.4e-08	5.4e-07	8584
Eubacteriales sp. MGS:0125	glycodeoxycholate 3-sulfate	-0.06	-5.7	1.4e-08	5.4e-07	8584
Candidatus Borkfalkia ceftriaxoniphila MGS:0595	7-methylguanine	-0.06	-5.7	1.4e-08	5.4e-07	8584
Oscillospiraceae sp. MGS:0207	X - 18886	-0.06	-5.7	1.4e-08	5.4e-07	8584
Escherichia coli MGS:0195	2-methoxyacetaminophen glucuronide*	0.06	5.7	1.4e-08	5.4e-07	8584
Fusicatenibacter saccharivorans MGS:0004	X - 14056	0.06	5.7	1.4e-08	5.4e-07	8584
Eubacteriales sp. MGS:0132	beta-sitosterol	0.06	5.7	1.4e-08	5.4e-07	8584
Clostridia sp. MGS:0272	X - 24812	-0.06	-5.7	1.4e-08	5.4e-07	8584
Dorea longicatena MGS:0039	branched-chain, straight-chain, or cyclopropyl 10:1 fatty acid (1)*	-0.06	-5.7	1.4e-08	5.4e-07	8584
Oscillospiraceae sp. MGS:0429	glycosyl ceramide (d18:2/24:1, d18:1/24:2)*	0.06	5.7	1.4e-08	5.4e-07	8584
Clostridia sp. MGS:1020	X - 15486	-0.06	-5.7	1.4e-08	5.4e-07	8584
Eubacteriales sp. MGS:0230	X - 21733	-0.06	-5.7	1.4e-08	5.4e-07	8584
Eubacteriales sp. MGS:0613	X - 24475	0.06	5.7	1.4e-08	5.4e-07	8584
Oscillospiraceae sp. MGS:0072	5alpha-pregnan-3beta,20alpha-diol disulfate	0.06	5.7	1.4e-08	5.4e-07	8584
Eubacteriales sp. MGS:0162	mannose	-0.06	-5.7	1.4e-08	5.4e-07	8583
Blautia massiliensis MGS:0023	X - 14056	0.06	5.7	1.4e-08	5.4e-07	8584
Firmicutes sp. MGS:0581	X - 17438	0.06	5.7	1.4e-08	5.4e-07	8584
Enterocloster citroniae MGS:0285	1-(1-enyl-palmitoyl)-2-linoleoyl-GPE (P-16:0/18:2)*	-0.06	-5.7	1.4e-08	5.4e-07	8584
Intestinimonas massiliensis MGS:0198	taurochenodeoxycholic acid 3-sulfate	-0.06	-5.7	1.4e-08	5.4e-07	8584
Eubacteriales sp. MGS:0132	X - 24811	0.06	5.7	1.4e-08	5.4e-07	8584
Oscillospiraceae sp. MGS:1049	guaiacol sulfate	0.06	5.7	1.4e-08	5.4e-07	8584
Eubacteriales sp. MGS:0154	cholic acid glucuronide	0.06	5.7	1.4e-08	5.4e-07	8584
Eubacteriales sp. MGS:0524	5-hydroxyindole sulfate	-0.06	-5.7	1.4e-08	5.4e-07	8584
Oscillospiraceae sp. MGS:0098	2-hydroxybutyrate/2-hydroxyisobutyrate	0.06	5.7	1.4e-08	5.4e-07	8583
Lachnospiraceae sp. MGS:1113	1-palmitoyl-2-oleoyl-GPE (16:0/18:1)	0.06	5.7	1.4e-08	5.4e-07	8584
Eubacteriales sp. MGS:0149	1-palmitoyl-2-oleoyl-GPC (16:0/18:1)	-0.06	-5.7	1.4e-08	5.4e-07	8584
Eubacteriales sp. MGS:0211	mannonate*	-0.06	-5.7	1.4e-08	5.4e-07	8583
Eubacteriales sp. MGS:0306	cinnamoylglycine	0.06	5.7	1.4e-08	5.4e-07	8584
Oscillospiraceae sp. MGS:0412	X - 17653	-0.06	-5.7	1.4e-08	5.4e-07	8584
Eubacteriales sp. MGS:1079	4-ethyl-2-methoxyphenol sulfate	0.06	5.7	1.4e-08	5.4e-07	8584
Eubacteriales sp. MGS:0442	4-acetaminophen sulfate	0.06	5.7	1.4e-08	5.4e-07	8584
Rothia mucilaginosa MGS:0559	orotidine	0.06	5.7	1.4e-08	5.4e-07	8583
Clostridia sp. MGS:1038	phenylacetylglutamine	0.06	5.7	1.5e-08	5.4e-07	8584
Eubacterium sp. AF16-48 MGS:0219	X - 18935	0.09	5.7	1.5e-08	5.4e-07	3812
Eubacteriales sp. MGS:0312	stachydrine	0.06	5.7	1.5e-08	5.4e-07	8584
Eubacteriales sp. MGS:0348	hyocholate	-0.06	-5.7	1.5e-08	5.4e-07	8584
Eubacteriales sp. MGS:0786	beta-cryptoxanthin	-0.06	-5.7	1.5e-08	5.4e-07	8584
Clostridia sp. MGS:1020	2-acetamidophenol sulfate	0.06	5.7	1.5e-08	5.4e-07	8584
Eubacteriales sp. MGS:0105	X - 11315	-0.06	-5.7	1.5e-08	5.4e-07	8584
Eubacteriales sp. MGS:0145	2-piperidinone	-0.06	-5.7	1.5e-08	5.4e-07	8584
Eubacteriales sp. MGS:0790	5alpha-androstan-3alpha,17beta-diol monosulfate (2)	-0.06	-5.7	1.5e-08	5.4e-07	8584
Veillonella parvula MGS:0220	1,7-dimethylurate	-0.06	-5.7	1.5e-08	5.4e-07	8584
Clostridiaceae sp. MGS:0238	X - 18886	-0.06	-5.7	1.5e-08	5.4e-07	8584
Eubacteriales sp. MGS:0280	losartan	-0.06	-5.7	1.5e-08	5.4e-07	8584
Eubacteriales sp. MGS:0263	X - 21842	0.06	5.7	1.5e-08	5.4e-07	8584
Eubacteriales sp. MGS:0116	perfluorooctanesulfonate (PFOS)	0.06	5.7	1.5e-08	5.4e-07	8584
Eubacteriales sp. MGS:0419	1-stearoyl-2-oleoyl-GPC (18:0/18:1)	-0.06	-5.7	1.5e-08	5.4e-07	8584
Blautia massiliensis MGS:0023	beta-hydroxyisovalerate	0.06	5.7	1.5e-08	5.4e-07	8584
Ruminococcus sp. AF46-10NS MGS:0271	glycodeoxycholate 3-sulfate	0.06	5.7	1.5e-08	5.4e-07	8584
Streptococcus gordonii MGS:0713	X - 24947	-0.06	-5.7	1.5e-08	5.4e-07	8584
Eubacteriales sp. MGS:0242	N-acetyl-cadaverine	-0.09	-5.7	1.5e-08	5.4e-07	3812
Oscillospiraceae sp. MGS:0412	palmitoyl sphingomyelin (d18:1/16:0)	0.06	5.7	1.5e-08	5.4e-07	8584
Eubacteriales sp. MGS:0175	2-ethylphenylsulfate	0.06	5.7	1.5e-08	5.4e-07	8584
Intestinibacter bartlettii MGS:0115	lactate	-0.06	-5.7	1.5e-08	5.4e-07	8584
Eubacteriales sp. MGS:0577	gamma-glutamylglutamate	-0.06	-5.7	1.5e-08	5.4e-07	8584
Faecalibacterium prausnitzii MGS:0378	2-aminophenol sulfate	0.06	5.7	1.5e-08	5.4e-07	8584
Eubacteriales sp. MGS:0102	X - 22834	-0.06	-5.7	1.5e-08	5.4e-07	8584
Eubacteriales sp. MGS:0609	X - 12216	0.06	5.7	1.5e-08	5.4e-07	8584
Eubacteriales sp. MGS:0377	1-(1-enyl-palmitoyl)-2-linoleoyl-GPC (P-16:0/18:2)*	0.06	5.7	1.5e-08	5.4e-07	8584
Clostridia sp. MGS:0385	glucuronide of piperine metabolite C17H21NO3 (4)*	-0.06	-5.7	1.5e-08	5.4e-07	8584
Eubacteriales sp. MGS:0600	X - 11483	0.06	5.7	1.5e-08	5.4e-07	8584
Bacteria sp. MGS:0634	X - 23997	0.06	5.7	1.5e-08	5.4e-07	8584
Streptococcus parasanguinis MGS:0117	tricosanoyl sphingomyelin (d18:1/23:0)*	-0.06	-5.7	1.5e-08	5.4e-07	8584
Veillonella rogosae MGS:0324	methionine sulfoxide	0.06	5.7	1.5e-08	5.4e-07	8584
Blautia massiliensis MGS:0023	1-methyl-5-imidazoleacetate	-0.06	-5.7	1.5e-08	5.4e-07	8584
Clostridia sp. MGS:0767	X - 25503	0.06	5.7	1.5e-08	5.4e-07	8584
Eubacteriales sp. MGS:0244	gamma-glutamylisoleucine*	-0.06	-5.7	1.5e-08	5.4e-07	8584
Ruminococcus bicirculans MGS:0067	X - 17351	0.06	5.7	1.5e-08	5.4e-07	8584
Eubacteriales sp. MGS:0537	dimethyl sulfone	0.06	5.7	1.5e-08	5.4e-07	8584
Clostridium sp. 1001271st1 H5 MGS:0888	N-(2-furoyl)glycine	-0.06	-5.7	1.5e-08	5.4e-07	8584
Lachnospiraceae sp. MGS:0399	gentisate	0.06	5.7	1.5e-08	5.4e-07	8584
Erysipelatoclostridium ramosum MGS:0538	p-cresol sulfate	0.06	5.7	1.5e-08	5.4e-07	8584
Eubacteriales sp. MGS:0264	12,13-DiHOME	0.06	5.7	1.5e-08	5.4e-07	8584
Coprococcus sp. AM27-12LB MGS:0687	carotene diol (1)	-0.06	-5.7	1.5e-08	5.4e-07	8584
Clostridia sp. MGS:1039	X - 11850	0.06	5.7	1.5e-08	5.4e-07	8584
Lachnospiraceae sp. MGS:0598	sphingomyelin (d18:2/24:2)*	0.06	5.7	1.5e-08	5.4e-07	8584
Oscillospiraceae sp. MGS:0060	X - 11632	-0.06	-5.7	1.5e-08	5.5e-07	8584
Anaerostipes hadrus MGS:0003	N,N-dimethyl-5-aminovalerate	-0.07	-5.7	1.5e-08	5.5e-07	6693
Eubacteriales sp. MGS:0694	X - 24475	0.06	5.7	1.5e-08	5.5e-07	8584
Lachnoclostridium sp. MGS:1343	nicotine	0.09	5.7	1.5e-08	5.5e-07	3812
Oscillospiraceae sp. MGS:0098	3-methoxycatechol sulfate (2)	-0.06	-5.7	1.5e-08	5.5e-07	8584
Eubacteriales sp. MGS:0528	gamma-glutamylvaline	-0.06	-5.7	1.5e-08	5.5e-07	8584
Faecalibacterium prausnitzii MGS:0025	hippurate	-0.06	-5.7	1.5e-08	5.5e-07	8584
Lachnospiraceae sp. MGS:0393	2-methoxyhydroquinone sulfate (2)	-0.06	-5.7	1.5e-08	5.5e-07	8584
Roseburia intestinalis MGS:0078	tigloylglycine	-0.06	-5.7	1.5e-08	5.5e-07	8584
Lachnospiraceae sp. MGS:0180	X - 24812	-0.06	-5.7	1.5e-08	5.5e-07	8584
Clostridium sp. 1001271st1 H5 MGS:0888	X - 17351	-0.06	-5.7	1.5e-08	5.5e-07	8584
Eubacteriales sp. MGS:0880	indole-3-carboxylate	0.06	5.7	1.5e-08	5.5e-07	8584
Clostridium sp. MGS:0050	N-palmitoyl-sphinganine (d18:0/16:0)	0.06	5.7	1.5e-08	5.5e-07	8584
Eubacteriales sp. MGS:0505	X - 21442	0.06	5.7	1.5e-08	5.5e-07	8584
Oscillospiraceae sp. MGS:0384	(2,4 or 2,5)-dimethylphenol sulfate	0.06	5.7	1.5e-08	5.5e-07	8584
Eubacteriales sp. MGS:1045	X - 12740	-0.06	-5.7	1.5e-08	5.5e-07	8584
Eubacteriales sp. MGS:0213	X - 12216	0.06	5.7	1.5e-08	5.5e-07	8584
Ellagibacter isourolithinifaciens MGS:0191	cinnamoylglycine	0.06	5.7	1.5e-08	5.5e-07	8584
Eubacteriales sp. MGS:0302	X - 21752	0.06	5.7	1.5e-08	5.5e-07	8584
Eubacteriales sp. MGS:0518	4-hydroxychlorothalonil	0.06	5.7	1.5e-08	5.5e-07	8584
Eubacteriales sp. MGS:0100	5alpha-androstan-3alpha,17alpha-diol monosulfate	0.06	5.7	1.5e-08	5.5e-07	8584
Massilimicrobiota timonensis MGS:0825	2,3-dihydroxypyridine	0.06	5.7	1.5e-08	5.5e-07	8584
Eubacteriales sp. MGS:1084	L-urobilin	-0.06	-5.7	1.5e-08	5.5e-07	8584
Rothia mucilaginosa MGS:0559	sphingomyelin (d18:2/24:2)*	-0.06	-5.7	1.5e-08	5.5e-07	8584
Mediterraneibacter glycyrrhizinilyticus MGS:0314	pregnenetriol disulfate*	0.06	5.7	1.5e-08	5.5e-07	8584
Eubacteriales sp. MGS:0118	N-stearoyl-sphingosine (d18:1/18:0)*	-0.06	-5.7	1.5e-08	5.5e-07	8584
Clostridia sp. MGS:1057	dodecanedioate (C12-DC)	0.06	5.7	1.5e-08	5.5e-07	8584
Eubacteriales sp. MGS:0305	pregnanediol-3-glucuronide	0.06	5.7	1.5e-08	5.5e-07	8584
Firmicutes sp. MGS:0397	X - 25422	-0.06	-5.7	1.5e-08	5.5e-07	8584
Firmicutes sp. MGS:0436	X - 12851	-0.06	-5.7	1.5e-08	5.5e-07	8584
Alistipes sp. AF17-16 MGS:0150	propionylglycine	0.06	5.7	1.5e-08	5.5e-07	8584
Eubacteriales sp. MGS:0280	X - 21442	0.06	5.7	1.5e-08	5.5e-07	8584
Bifidobacterium pullorum subsp. gallinarum MGS:1171	(2,4 or 2,5)-dimethylphenol sulfate	0.06	5.7	1.5e-08	5.5e-07	8584
Clostridia sp. MGS:0435	deoxycholate	-0.06	-5.7	1.5e-08	5.5e-07	8584
Dorea sp. AF36-15AT MGS:0052	campesterol	-0.06	-5.7	1.5e-08	5.5e-07	8584
Eubacteriales sp. MGS:0762	4-acetylcatechol sulfate (1)	0.06	5.7	1.5e-08	5.5e-07	8584
Eubacteriales sp. MGS:0100	gamma-glutamylglutamate	-0.06	-5.7	1.5e-08	5.5e-07	8584
Eubacteriales sp. MGS:0604	dodecadienoate (12:2)*	0.06	5.7	1.5e-08	5.5e-07	8584
Faecalibacterium sp. MGS:0042	gamma-glutamylglutamate	0.06	5.7	1.5e-08	5.5e-07	8584
Eubacterium sp. AM49-13BH MGS:0251	X - 24473	0.06	5.7	1.5e-08	5.5e-07	8584
Eubacterium ramulus MGS:0387	2-methylserine	0.06	5.7	1.5e-08	5.5e-07	8584
Eubacteriales sp. MGS:1158	levulinate (4-oxovalerate)	0.09	5.7	1.5e-08	5.5e-07	3812
Eubacteriales sp. MGS:0216	tartronate (hydroxymalonate)	-0.06	-5.7	1.5e-08	5.5e-07	8584
Enterocloster aldenensis MGS:0362	orotidine	0.06	5.7	1.5e-08	5.5e-07	8583
Eubacteriales sp. MGS:0588	sphingomyelin (d17:1/16:0, d18:1/15:0, d16:1/17:0)*	0.06	5.7	1.5e-08	5.5e-07	8584
Clostridium sp. M62/1 MGS:0354	tauroursodeoxycholate	0.06	5.7	1.5e-08	5.5e-07	8584
Eubacteriales sp. MGS:0653	norcotinine	-0.06	-5.7	1.5e-08	5.5e-07	8584
Eubacteriales sp. MGS:0183	N-(2-furoyl)glycine	0.06	5.7	1.5e-08	5.5e-07	8584
Streptococcus oralis subsp. oralis MGS:0705	sphingomyelin (d18:1/20:0, d16:1/22:0)*	-0.06	-5.7	1.5e-08	5.5e-07	8584
Eubacteriales sp. MGS:0439	heneicosapentaenoate (21:5n3)	-0.06	-5.7	1.5e-08	5.5e-07	8584
Eubacteriales sp. MGS:0092	mannose	-0.06	-5.7	1.5e-08	5.5e-07	8583
Eubacteriales sp. MGS:0353	1-stearoyl-2-arachidonoyl-GPE (18:0/20:4)	0.06	5.7	1.5e-08	5.5e-07	8584
Dorea formicigenerans MGS:0006	X - 11444	0.06	5.7	1.5e-08	5.5e-07	8584
Intestinibacter bartlettii MGS:0115	1-palmitoyl-2-arachidonoyl-GPC (16:0/20:4n6)	-0.06	-5.7	1.5e-08	5.5e-07	8584
Roseburia sp. AM16-25 MGS:0344	ginkgolic acid C15:1	0.06	5.7	1.5e-08	5.5e-07	8583
Coprococcus catus MGS:0037	3b-hydroxy-5-cholenoic acid	-0.06	-5.7	1.5e-08	5.5e-07	8584
Clostridium sp. M62/1 MGS:0354	4-methylcatechol sulfate	-0.06	-5.7	1.5e-08	5.5e-07	8584
Blautia obeum MGS:0001	X - 12111	-0.06	-5.7	1.5e-08	5.5e-07	8584
Eubacteriales sp. MGS:0322	X - 21467	-0.06	-5.7	1.5e-08	5.5e-07	8584
Rothia mucilaginosa MGS:0559	N-palmitoyl-sphinganine (d18:0/16:0)	0.06	5.7	1.5e-08	5.5e-07	8584
Clostridiaceae sp. MGS:0431	1-(1-enyl-palmitoyl)-GPC (P-16:0)*	-0.06	-5.7	1.5e-08	5.5e-07	8584
Clostridium perfringens MGS:0959	p-cresol glucuronide*	0.06	5.7	1.5e-08	5.5e-07	8584
Eubacteriales sp. MGS:0123	X - 18886	0.06	5.7	1.5e-08	5.5e-07	8584
Clostridia sp. MGS:1044	3-hydroxycotinine glucuronide	0.06	5.7	1.5e-08	5.5e-07	8584
Oscillospiraceae sp. MGS:0849	4-acetaminophen sulfate	0.06	5.7	1.5e-08	5.5e-07	8584
Peptostreptococcaceae sp. MGS:0200	sphingomyelin (d18:1/25:0, d19:0/24:1, d20:1/23:0, d19:1/24:0)*	0.06	5.7	1.5e-08	5.5e-07	8584
Eubacteriales sp. MGS:0137	sphingomyelin (d17:1/14:0, d16:1/15:0)*	0.06	5.7	1.5e-08	5.5e-07	8584
Clostridia sp. MGS:0272	X - 21736	-0.06	-5.7	1.5e-08	5.5e-07	8584
Clostridia sp. MGS:0929	2,3-dihydroxyisovalerate	0.06	5.7	1.5e-08	5.5e-07	8583
Bifidobacterium pullorum subsp. gallinarum MGS:1171	X - 25279	0.06	5.7	1.5e-08	5.5e-07	8584
Clostridium sp. TF06-15AC MGS:0032	X - 15728	-0.06	-5.7	1.5e-08	5.5e-07	8584
Clostridia sp. MGS:1020	1-(1-enyl-palmitoyl)-2-linoleoyl-GPC (P-16:0/18:2)*	0.06	5.7	1.5e-08	5.5e-07	8584
[Clostridium] symbiosum MGS:0370	5alpha-androstan-3alpha,17beta-diol monosulfate (2)	-0.06	-5.7	1.5e-08	5.5e-07	8584
Anaerotruncus colihominis MGS:0307	(R)-3-hydroxybutyrylcarnitine	0.06	5.7	1.5e-08	5.5e-07	8584
unclassified sp. MGS:0567	3-ethylcatechol sulfate (1)	0.06	5.7	1.5e-08	5.5e-07	8584
Eubacteriales sp. MGS:0771	2-acetamidophenol sulfate	0.06	5.7	1.5e-08	5.5e-07	8584
Lachnospiraceae sp. MGS:0831	ergothioneine	0.06	5.7	1.5e-08	5.5e-07	8584
Eggerthellaceae sp. MGS:0171	N-formylanthranilic acid	0.06	5.7	1.5e-08	5.5e-07	8584
[Ruminococcus] torques MGS:0034	gamma-glutamyltyrosine	0.06	5.7	1.5e-08	5.5e-07	8584
Eubacteriales sp. MGS:0092	X - 17357	-0.06	-5.7	1.5e-08	5.6e-07	8584
Phocaeicola vulgatus MGS:0005	X - 12456	-0.06	-5.7	1.5e-08	5.6e-07	8584
Eubacteriales sp. MGS:0426	campesterol	0.06	5.7	1.5e-08	5.6e-07	8584
Eubacteriales sp. MGS:0510	X - 13729	0.06	5.7	1.5e-08	5.6e-07	8584
Coprobacillus sp. MGS:0022	3-methyl-2-oxobutyrate	0.06	5.7	1.5e-08	5.6e-07	8584
Blautia obeum MGS:0009	N-palmitoyl-sphinganine (d18:0/16:0)	0.06	5.7	1.5e-08	5.6e-07	8584
Eubacteriales sp. MGS:0873	ursodeoxycholate	-0.06	-5.7	1.5e-08	5.6e-07	8584
Oscillospiraceae sp. MGS:0770	X - 11858	-0.06	-5.7	1.5e-08	5.6e-07	8584
Oscillibacter sp. MGS:0245	sphingomyelin (d18:1/17:0, d17:1/18:0, d19:1/16:0)	0.06	5.7	1.5e-08	5.6e-07	8584
Proteobacteria sp. MGS:0360	cholate	-0.06	-5.7	1.5e-08	5.6e-07	8584
Eubacteriales sp. MGS:1065	X - 21821	-0.06	-5.7	1.5e-08	5.6e-07	8584
Eubacteriales sp. MGS:0123	dimethylglycine	-0.06	-5.7	1.5e-08	5.6e-07	8584
Oscillospiraceae sp. MGS:0098	1-(1-enyl-palmitoyl)-2-linoleoyl-GPE (P-16:0/18:2)*	-0.06	-5.7	1.5e-08	5.6e-07	8584
Eubacteriales sp. MGS:0949	4-acetylcatechol sulfate (1)	-0.06	-5.7	1.5e-08	5.6e-07	8584
Ruminococcus sp. MGS:0337	5alpha-androstan-3beta,17alpha-diol disulfate	0.06	5.7	1.5e-08	5.6e-07	8584
Alloscardovia omnicolens MGS:1279	1-stearoyl-2-oleoyl-GPC (18:0/18:1)	0.06	5.7	1.5e-08	5.6e-07	8584
Eubacteriales sp. MGS:0162	aspartate	-0.06	-5.7	1.5e-08	5.6e-07	8584
Eubacteriales sp. MGS:0707	X - 11315	0.06	5.7	1.5e-08	5.6e-07	8584
Erysipelotrichales sp. MGS:0303	2-acetamidophenol sulfate	0.06	5.7	1.5e-08	5.6e-07	8584
Klebsiella oxytoca MGS:1046	tyramine O-sulfate	0.06	5.7	1.5e-08	5.6e-07	8584
Eggerthellales sp. MGS:0177	etiocholanolone glucuronide	0.06	5.7	1.5e-08	5.6e-07	8584
Eubacteriales sp. MGS:0600	gamma-glutamylglutamate	-0.06	-5.7	1.5e-08	5.6e-07	8584
Candidatus Borkfalkia ceftriaxoniphila MGS:0595	X - 21733	0.06	5.7	1.5e-08	5.6e-07	8584
Oscillibacter sp. PEA192 MGS:0021	gamma-glutamylleucine	0.06	5.7	1.5e-08	5.6e-07	8584
Clostridium celatum MGS:0808	ursocholate	0.09	5.7	1.5e-08	5.6e-07	3812
Eubacteriales sp. MGS:0179	9,10-DiHOME	0.06	5.7	1.5e-08	5.6e-07	8584
Clostridium sp. AT4 MGS:0347	X - 25271	-0.06	-5.7	1.5e-08	5.6e-07	8584
Clostridium sp. AF34-13 MGS:0173	4-methoxyphenol sulfate	0.06	5.7	1.5e-08	5.6e-07	8584
Eubacteriales sp. MGS:0984	3-ethylcatechol sulfate (1)	0.06	5.7	1.5e-08	5.6e-07	8584
Eubacteriales sp. MGS:1439	X - 21845	-0.06	-5.7	1.5e-08	5.6e-07	8584
Eubacteriales sp. MGS:0731	1-palmitoyl-2-oleoyl-GPC (16:0/18:1)	-0.06	-5.7	1.5e-08	5.6e-07	8584
Faecalibacterium prausnitzii MGS:0017	ursodeoxycholate	0.06	5.7	1.5e-08	5.6e-07	8584
Bacteroidales sp. MGS:0517	methyl indole-3-acetate	0.06	5.7	1.5e-08	5.6e-07	8584
Dorea longicatena MGS:0039	cis-3,4-methyleneheptanoate	0.06	5.7	1.5e-08	5.6e-07	8584
Sellimonas intestinalis MGS:0417	2-acetamidophenol sulfate	-0.06	-5.7	1.5e-08	5.6e-07	8584
Lachnospiraceae sp. MGS:1113	bilirubin degradation product, C17H18N2O4 (2)**	-0.06	-5.7	1.5e-08	5.6e-07	8584
Eubacteriales sp. MGS:0284	1-stearoyl-2-oleoyl-GPE (18:0/18:1)	-0.06	-5.7	1.5e-08	5.6e-07	8584
Eubacteriales sp. MGS:0125	X - 15461	-0.06	-5.7	1.5e-08	5.6e-07	8584
Clostridium sp. AF37-5 MGS:0076	N,N-dimethylalanine	0.06	5.7	1.5e-08	5.6e-07	8584
Eubacteriales sp. MGS:0234	X - 18901	0.06	5.7	1.5e-08	5.6e-07	8584
Roseburia sp. AM16-25 MGS:0344	1-stearoyl-2-arachidonoyl-GPE (18:0/20:4)	-0.06	-5.7	1.5e-08	5.6e-07	8584
Roseburia faecis MGS:0058	3-ethylcatechol sulfate (1)	0.06	5.7	1.5e-08	5.6e-07	8584
Clostridia sp. MGS:0787	N-stearoyl-sphingosine (d18:1/18:0)*	-0.06	-5.7	1.5e-08	5.6e-07	8584
Eubacteriales sp. MGS:0856	2-hydroxydecanoate	0.06	5.7	1.5e-08	5.6e-07	8584
Eubacteriales sp. MGS:0138	X - 22509	0.06	5.7	1.5e-08	5.6e-07	8584
Eubacteriales sp. MGS:0232	trans-4-hydroxyproline	-0.06	-5.7	1.5e-08	5.6e-07	8584
Firmicutes sp. MGS:0581	4-acetylphenol sulfate	0.06	5.7	1.5e-08	5.6e-07	8584
Bilophila wadsworthia MGS:0049	4-oxo-retinoic acid	-0.06	-5.7	1.5e-08	5.6e-07	8584
Oscillospiraceae sp. MGS:0384	X - 11308	0.06	5.7	1.5e-08	5.6e-07	8584
Clostridia sp. MGS:1127	X - 21752	0.06	5.7	1.5e-08	5.6e-07	8584
Eubacteriales sp. MGS:0137	deoxycholic acid glucuronide	-0.06	-5.7	1.5e-08	5.6e-07	8584
Lachnospiraceae sp. MGS:0831	X - 23644	0.06	5.7	1.5e-08	5.6e-07	8584
Clostridia sp. MGS:1053	tartronate (hydroxymalonate)	0.06	5.7	1.5e-08	5.6e-07	8584
Eubacterium sp. MGS:0214	X - 11850	0.06	5.7	1.5e-08	5.6e-07	8584
Eubacteriales sp. MGS:1321	X - 17354	0.06	5.7	1.5e-08	5.6e-07	8584
Eubacteriales sp. MGS:1250	quinate	0.06	5.7	1.5e-08	5.6e-07	8583
Eubacteriales sp. MGS:0763	branched chain 14:0 dicarboxylic acid**	0.06	5.7	1.5e-08	5.6e-07	8584
Eubacteriales sp. MGS:0652	ergothioneine	-0.06	-5.7	1.5e-08	5.6e-07	8584
Hungatella hathewayi MGS:0455	X - 12101	0.06	5.7	1.5e-08	5.6e-07	8584
Clostridia sp. MGS:1427	phenylacetylglutamine	0.06	5.7	1.5e-08	5.6e-07	8584
Blautia obeum MGS:0001	palmitoyl-sphingosine-phosphoethanolamine (d18:1/16:0)	-0.06	-5.7	1.5e-08	5.6e-07	8584
Coriobacteriaceae sp. MGS:1123	X - 16124	0.06	5.7	1.5e-08	5.6e-07	8584
Streptococcus australis MGS:0310	xanthurenate	0.06	5.7	1.5e-08	5.6e-07	8584
Schaalia turicensis MGS:1507	phenylacetylglutamate	0.06	5.7	1.5e-08	5.6e-07	8584
Blautia obeum MGS:0001	sphingomyelin (d17:1/14:0, d16:1/15:0)*	-0.06	-5.7	1.5e-08	5.6e-07	8584
Eubacteriales sp. MGS:0511	X - 21258	0.06	5.7	1.5e-08	5.6e-07	8584
Eubacteriales sp. MGS:0189	hippurate	0.06	5.7	1.5e-08	5.6e-07	8584
Eubacteriales sp. MGS:0392	2-methoxyhydroquinone sulfate (1)	0.06	5.7	1.5e-08	5.6e-07	8584
Oscillospiraceae sp. MGS:0806	X - 21286	-0.06	-5.7	1.5e-08	5.6e-07	8584
Clostridium sp. AF23-8 MGS:0166	cotinine N-oxide	-0.06	-5.7	1.5e-08	5.6e-07	8584
Lachnospiraceae sp. MGS:0414	cortolone glucuronide (1)	0.06	5.7	1.5e-08	5.6e-07	8584
Eubacteriales sp. MGS:0951	X - 12216	0.06	5.7	1.5e-08	5.6e-07	8584
Alistipes sp. AF17-16 MGS:0150	5-hydroxyhexanoate	0.06	5.7	1.5e-08	5.6e-07	8584
Firmicutes sp. MGS:0398	1-palmitoyl-2-oleoyl-GPE (16:0/18:1)	-0.06	-5.7	1.5e-08	5.6e-07	8584
Clostridium sp. TM06-18 MGS:0048	pimeloylcarnitine/3-methyladipoylcarnitine (C7-DC)	-0.06	-5.7	1.5e-08	5.6e-07	8584
Eubacteriales sp. MGS:0349	X - 11308	0.06	5.7	1.5e-08	5.6e-07	8584
Eubacteriales sp. MGS:0192	sphingomyelin (d18:0/18:0, d19:0/17:0)*	0.06	5.7	1.5e-08	5.6e-07	8584
Clostridium sp. AF37-5 MGS:0076	glycodeoxycholate	-0.06	-5.7	1.5e-08	5.6e-07	8584
Eubacteriales sp. MGS:0229	lithocholic acid sulfate (2)	0.06	5.7	1.5e-08	5.6e-07	8584
Eubacteriales sp. MGS:0409	carotene diol (3)	0.06	5.7	1.5e-08	5.6e-07	8584
Clostridia sp. MGS:0521	1,3-dimethylurate	-0.06	-5.7	1.5e-08	5.6e-07	8584
Flavonifractor sp. An10 MGS:0495	pantothenate	-0.06	-5.7	1.5e-08	5.6e-07	8584
Cloacibacillus porcorum MGS:0883	5alpha-androstan-3beta,17alpha-diol disulfate	0.06	5.7	1.5e-08	5.6e-07	8584
Collinsella bouchesdurhonensis MGS:0299	X - 12456	0.06	5.7	1.5e-08	5.6e-07	8584
Eubacteriales sp. MGS:0151	phenylacetylglutamate	0.06	5.7	1.5e-08	5.6e-07	8584
Eubacteriales sp. MGS:0721	X - 22162	-0.06	-5.7	1.5e-08	5.6e-07	8584
Firmicutes sp. MGS:0641	X - 11858	0.06	5.7	1.5e-08	5.6e-07	8584
Eubacteriales sp. MGS:0580	X - 21821	-0.06	-5.7	1.5e-08	5.6e-07	8584
Eubacteriales sp. MGS:0300	1-(1-enyl-palmitoyl)-2-linoleoyl-GPC (P-16:0/18:2)*	0.06	5.7	1.5e-08	5.6e-07	8584
Eubacteriales sp. MGS:0137	threonate	0.06	5.7	1.5e-08	5.6e-07	8583
Holdemania sp. Marseille-P2844 MGS:0201	L-urobilin	-0.06	-5.7	1.5e-08	5.6e-07	8584
Eubacteriales sp. MGS:0103	cotinine N-oxide	-0.06	-5.7	1.5e-08	5.6e-07	8584
Mediterraneibacter glycyrrhizinilyticus MGS:0314	oxalate (ethanedioate)	-0.06	-5.7	1.5e-08	5.6e-07	8584
Erysipelatoclostridium sp. MGS:0313	X - 11847	0.08	5.7	1.5e-08	5.6e-07	5703
Eubacteriales sp. MGS:0635	X - 12111	-0.06	-5.7	1.5e-08	5.6e-07	8584
Lachnospiraceae sp. MGS:0598	pentose acid*	0.06	5.7	1.5e-08	5.6e-07	8583
Eubacteriales sp. MGS:0329	X - 25503	0.06	5.7	1.5e-08	5.6e-07	8584
Eubacteriales sp. MGS:0373	gamma-glutamylglutamate	-0.06	-5.7	1.5e-08	5.6e-07	8584
Eubacteriales sp. MGS:0557	X - 23782	0.06	5.7	1.5e-08	5.6e-07	8584
Eubacteriales sp. MGS:0363	glycerate	0.06	5.7	1.5e-08	5.6e-07	8583
Lachnospiraceae sp. MGS:0127	X - 23974	0.06	5.7	1.5e-08	5.6e-07	8584
Lachnospiraceae sp. MGS:1398	3-phenylpropionate (hydrocinnamate)	-0.06	-5.7	1.5e-08	5.6e-07	8584
Lactobacillus crispatus MGS:1409	X - 25279	0.06	5.7	1.5e-08	5.6e-07	8584
Anaerobutyricum hallii MGS:0012	betaine	-0.06	-5.7	1.5e-08	5.7e-07	8584
Eubacteriales sp. MGS:0133	indoleacetate	-0.06	-5.7	1.5e-08	5.7e-07	8584
Prevotella sp. MGS:1009	homoarginine	0.06	5.7	1.5e-08	5.7e-07	8584
[Clostridium] spiroforme MGS:0259	propionylcarnitine (C3)	-0.06	-5.7	1.5e-08	5.7e-07	8584
Lachnospiraceae sp. MGS:0399	phenylacetate	0.06	5.7	1.5e-08	5.7e-07	8584
Eubacteriales sp. MGS:0440	X - 12013	0.06	5.7	1.5e-08	5.7e-07	8584
Eubacteriales sp. MGS:0317	N-delta-acetylornithine	-0.06	-5.7	1.5e-08	5.7e-07	8584
Eubacteriales sp. MGS:0821	X - 11843	0.06	5.7	1.5e-08	5.7e-07	8584
Neglecta timonensis MGS:0478	carotene diol (3)	-0.06	-5.7	1.5e-08	5.7e-07	8584
Clostridia sp. MGS:0787	beta-cryptoxanthin	0.06	5.7	1.5e-08	5.7e-07	8584
Eubacteriales sp. MGS:0730	X - 21752	0.06	5.7	1.5e-08	5.7e-07	8584
Eubacteriales sp. MGS:0358	X - 17612	0.08	5.7	1.5e-08	5.7e-07	4772
Acidaminococcus fermentans MGS:1041	X - 12013	0.06	5.7	1.5e-08	5.7e-07	8584
[Ruminococcus] torques MGS:0088	X - 17654	-0.06	-5.7	1.5e-08	5.7e-07	8584
Eubacteriales sp. MGS:0249	1-stearoyl-2-arachidonoyl-GPE (18:0/20:4)	-0.06	-5.7	1.5e-08	5.7e-07	8584
Clostridia sp. MGS:1205	carotene diol (2)	0.06	5.7	1.5e-08	5.7e-07	8584
Eubacteriales sp. MGS:0405	S-methylcysteine sulfoxide	0.06	5.7	1.5e-08	5.7e-07	8584
Eubacteriales sp. MGS:0103	X - 16935	0.06	5.7	1.5e-08	5.7e-07	8584
Eubacteriales sp. MGS:0234	X - 18935	0.09	5.7	1.5e-08	5.7e-07	3812
Alistipes onderdonkii subsp. vulgaris MGS:0047	deoxycholic acid 12-sulfate*	0.06	5.7	1.5e-08	5.7e-07	8584
Eubacteriales sp. MGS:0196	1-palmitoyl-2-arachidonoyl-GPI (16:0/20:4)*	-0.06	-5.7	1.5e-08	5.7e-07	8584
Clostridia sp. MGS:1020	1-linoleoyl-GPC (18:2)	0.06	5.7	1.5e-08	5.7e-07	8584
Oscillospiraceae sp. MGS:0223	isoursodeoxycholate	-0.06	-5.7	1.5e-08	5.7e-07	8584
Eubacteriales sp. MGS:0914	X - 12126	0.06	5.7	1.5e-08	5.7e-07	8584
Eubacteriales sp. MGS:0864	1-oleoyl-2-docosahexaenoyl-GPC (18:1/22:6)*	0.06	5.7	1.5e-08	5.7e-07	8584
Eubacterium sp. AM49-13BH MGS:0251	histidine betaine (hercynine)*	0.06	5.7	1.5e-08	5.7e-07	8584
Eubacteriales sp. MGS:0518	argininate*	0.06	5.7	1.5e-08	5.7e-07	8584
Eubacteriales sp. MGS:0474	linoleoyl-arachidonoyl-glycerol (18:2/20:4) [2]*	-0.06	-5.7	1.5e-08	5.7e-07	8584
Eubacteriales sp. MGS:0116	1-arachidonoyl-GPE (20:4n6)*	0.06	5.7	1.5e-08	5.7e-07	8584
Clostridium sp. AM49-4BH MGS:0097	4-hydroxycoumarin	0.06	5.7	1.5e-08	5.7e-07	8584
Blautia obeum MGS:0001	2-methoxyhydroquinone sulfate (2)	-0.06	-5.7	1.5e-08	5.7e-07	8584
Erysipelotrichales sp. MGS:0283	dihydrocaffeate sulfate (2)	0.06	5.7	1.5e-08	5.7e-07	8583
Eubacteriales sp. MGS:0555	X - 25279	0.06	5.7	1.5e-08	5.7e-07	8584
Eubacteriales sp. MGS:0736	X - 21752	0.06	5.7	1.5e-08	5.7e-07	8584
Alistipes communis MGS:0064	X - 12126	0.06	5.7	1.5e-08	5.7e-07	8584
Streptococcus parasanguinis MGS:0117	indolepropionate	-0.06	-5.7	1.5e-08	5.7e-07	8584
Enterocloster aldenensis MGS:0362	X - 24352	0.06	5.7	1.5e-08	5.7e-07	8584
Firmicutes sp. MGS:0650	X - 12216	0.06	5.7	1.5e-08	5.7e-07	8584
Eisenbergiella tayi MGS:0355	3-(4-hydroxyphenyl)lactate	-0.06	-5.7	1.5e-08	5.7e-07	8584
Eubacteriales sp. MGS:0163	X - 18901	0.06	5.7	1.5e-08	5.7e-07	8584
Lachnospiraceae sp. MGS:1615	1-palmitoyl-2-oleoyl-GPI (16:0/18:1)*	0.06	5.7	1.5e-08	5.7e-07	8584
Streptococcus salivarius MGS:0071	X - 18935	-0.09	-5.7	1.5e-08	5.7e-07	3812
Clostridiaceae sp. MGS:0238	ribitol	-0.06	-5.7	1.5e-08	5.7e-07	8583
Roseburia faecis MGS:0058	3-hydroxyoctanoylcarnitine (2)	-0.06	-5.7	1.5e-08	5.7e-07	8584
Eubacteriales sp. MGS:0359	4-ethyl-2-methoxyphenol sulfate	0.06	5.7	1.5e-08	5.7e-07	8584
Ligilactobacillus salivarius MGS:0919	X - 24518	0.09	5.7	1.5e-08	5.7e-07	3812
Prevotella sp. MGS:1040	X - 25503	0.06	5.7	1.5e-08	5.7e-07	8584
Enterocloster aldenensis MGS:0362	4-acetamidobutanoate	0.06	5.7	1.5e-08	5.7e-07	8584
Roseburia intestinalis MGS:0078	X - 12844	0.06	5.7	1.5e-08	5.7e-07	8584
Oscillospiraceae sp. MGS:0098	X - 12216	-0.06	-5.7	1.5e-08	5.7e-07	8584
Enterocloster citroniae MGS:0285	X - 12689	0.07	5.7	1.5e-08	5.7e-07	6693
Eubacteriales sp. MGS:0183	4-oxo-retinoic acid	-0.06	-5.7	1.5e-08	5.7e-07	8584
Eubacteriales sp. MGS:0045	N-acetyltryptophan	0.06	5.7	1.5e-08	5.7e-07	8584
Oscillospiraceae sp. MGS:0142	X - 11787	-0.06	-5.7	1.5e-08	5.7e-07	8584
Clostridium sp. MGS:0050	7-methylguanine	0.06	5.7	1.5e-08	5.7e-07	8584
Eubacteriales sp. MGS:0125	X - 24795	-0.06	-5.7	1.5e-08	5.7e-07	8584
Alistipes indistinctus MGS:0121	1H-indole-7-acetic acid	0.09	5.7	1.5e-08	5.7e-07	3812
Eubacteriales sp. MGS:0386	1H-indole-7-acetic acid	0.09	5.7	1.5e-08	5.7e-07	3812
Eubacteriales sp. MGS:0353	vanillic acid glycine	-0.06	-5.7	1.5e-08	5.7e-07	8584
Eubacteriales sp. MGS:0280	4-allylphenol sulfate	0.06	5.7	1.5e-08	5.7e-07	8584
[Ruminococcus] gnavus MGS:0239	X - 25422	0.06	5.7	1.5e-08	5.7e-07	8584
Clostridium sp. TF06-15AC MGS:0032	5-methylthioadenosine (MTA)	0.06	5.7	1.5e-08	5.7e-07	8584
Oscillospiraceae sp. MGS:0998	pregnanediol-3-glucuronide	0.06	5.7	1.5e-08	5.7e-07	8584
Oscillospiraceae sp. MGS:0429	X - 25983	-0.09	-5.7	1.5e-08	5.7e-07	3812
Eubacteriales sp. MGS:0701	lithocholic acid sulfate (2)	-0.06	-5.7	1.5e-08	5.7e-07	8584
Amedibacillus dolichus MGS:0798	X - 24811	-0.06	-5.7	1.5e-08	5.7e-07	8584
Oscillospiraceae sp. MGS:0134	6-oxopiperidine-2-carboxylate	-0.06	-5.7	1.5e-08	5.7e-07	8584
Scardovia wiggsiae MGS:1737	1-palmitoyl-2-palmitoleoyl-GPC (16:0/16:1)*	0.06	5.7	1.5e-08	5.7e-07	8584
Eubacteriales sp. MGS:0242	X - 25520	0.06	5.7	1.5e-08	5.7e-07	8584
Eubacteriales sp. MGS:0707	branched chain 14:0 dicarboxylic acid**	0.06	5.7	1.5e-08	5.7e-07	8584
Eubacteriales sp. MGS:0083	1-(1-enyl-palmitoyl)-GPC (P-16:0)*	0.06	5.7	1.5e-08	5.7e-07	8584
Eubacterium sp. MGS:0248	carotene diol (3)	0.06	5.7	1.5e-08	5.7e-07	8584
Pseudoflavonifractor sp. An184 MGS:0253	caffeine	0.06	5.7	1.5e-08	5.7e-07	8584
Eubacteriales sp. MGS:0138	X - 21834	0.06	5.7	1.5e-08	5.7e-07	8584
Eubacteriales sp. MGS:0270	phenylacetate	0.06	5.7	1.5e-08	5.7e-07	8584
Blautia producta MGS:0905	catechol sulfate	-0.06	-5.7	1.5e-08	5.7e-07	8584
Eubacteriales sp. MGS:0162	carnitine	-0.06	-5.7	1.5e-08	5.7e-07	8583
Eubacteriales sp. MGS:0145	phenylacetylcarnitine	0.06	5.7	1.5e-08	5.7e-07	8584
Dorea longicatena MGS:0039	5-hydroxylysine	0.06	5.7	1.6e-08	5.7e-07	8584
Firmicutes sp. MGS:0398	X - 23974	0.06	5.7	1.6e-08	5.7e-07	8584
Eubacteriales sp. MGS:0439	X - 13866	-0.06	-5.7	1.6e-08	5.7e-07	8584
Eubacteriales sp. MGS:0358	glycodeoxycholate	0.06	5.7	1.6e-08	5.7e-07	8584
Lachnoclostridium sp. MGS:0655	carotene diol (2)	-0.06	-5.7	1.6e-08	5.7e-07	8584
Senegalimassilia anaerobia MGS:0129	L-urobilin	0.06	5.7	1.6e-08	5.7e-07	8584
Eubacteriales sp. MGS:0418	1-(1-enyl-stearoyl)-GPE (P-18:0)*	0.06	5.7	1.6e-08	5.7e-07	8584
Evtepia gabavorous MGS:0114	glycochenodeoxycholate glucuronide (1)	0.06	5.7	1.6e-08	5.7e-07	8584
Eubacteriales sp. MGS:0296	X - 21845	0.06	5.7	1.6e-08	5.7e-07	8584
Oscillibacter sp. PEA192 MGS:0021	hydroxyasparagine**	0.06	5.7	1.6e-08	5.7e-07	8584
Eubacteriales sp. MGS:0321	1-palmitoyl-2-oleoyl-GPE (16:0/18:1)	-0.06	-5.7	1.6e-08	5.7e-07	8584
Eubacteriales sp. MGS:0530	cotinine N-oxide	0.06	5.7	1.6e-08	5.7e-07	8584
Clostridia sp. MGS:0140	3-methyl-2-oxobutyrate	-0.06	-5.7	1.6e-08	5.7e-07	8584
Coprococcus comes MGS:0016	X - 24736	-0.06	-5.7	1.6e-08	5.7e-07	8584
Lachnospiraceae sp. MGS:0712	nicotinamide riboside	0.06	5.7	1.6e-08	5.7e-07	8584
Eubacteriales sp. MGS:0821	phenylacetylglutamate	0.06	5.7	1.6e-08	5.8e-07	8584
Eubacteriales sp. MGS:0331	glucuronide of piperine metabolite C17H21NO3 (5)*	-0.06	-5.7	1.6e-08	5.8e-07	8584
Eubacteriales sp. MGS:0940	phenol sulfate	-0.06	-5.7	1.6e-08	5.8e-07	8584
Eubacteriales sp. MGS:0572	X - 12830	-0.06	-5.7	1.6e-08	5.8e-07	8584
Eubacteriales sp. MGS:0188	X - 21442	0.06	5.7	1.6e-08	5.8e-07	8584
Parabacteroides distasonis MGS:0024	sphingomyelin (d17:1/16:0, d18:1/15:0, d16:1/17:0)*	-0.06	-5.7	1.6e-08	5.8e-07	8584
Duodenibacillus massiliensis MGS:0481	phenylacetylglutamate	0.06	5.7	1.6e-08	5.8e-07	8584
Eubacteriales sp. MGS:0950	X - 12013	0.06	5.7	1.6e-08	5.8e-07	8584
Eubacteriales sp. MGS:0349	carotene diol (2)	0.06	5.7	1.6e-08	5.8e-07	8584
Lachnospiraceae sp. MGS:0899	beta-cryptoxanthin	0.06	5.7	1.6e-08	5.8e-07	8584
Firmicutes sp. MGS:0397	nicotinamide riboside	-0.06	-5.7	1.6e-08	5.8e-07	8584
Clostridia sp. MGS:0931	4-allylcatechol sulfate	0.06	5.7	1.6e-08	5.8e-07	8584
Eubacteriales sp. MGS:1256	phenylacetate	0.06	5.7	1.6e-08	5.8e-07	8584
Oscillospiraceae sp. MGS:0388	X - 24418	0.06	5.7	1.6e-08	5.8e-07	8584
Lachnospiraceae sp. MGS:0336	N-methyltaurine	-0.06	-5.7	1.6e-08	5.8e-07	8583
Eubacteriales sp. MGS:1445	X - 24531	0.09	5.7	1.6e-08	5.8e-07	3812
Oscillospiraceae sp. MGS:0384	2-hydroxybutyrate/2-hydroxyisobutyrate	-0.06	-5.7	1.6e-08	5.8e-07	8583
Clostridia sp. MGS:0140	1-stearoyl-2-arachidonoyl-GPE (18:0/20:4)	-0.06	-5.7	1.6e-08	5.8e-07	8584
Eubacteriales sp. MGS:0418	1-palmitoyl-2-docosahexaenoyl-GPC (16:0/22:6)	0.06	5.7	1.6e-08	5.8e-07	8584
Eubacteriales sp. MGS:1052	X - 17354	0.06	5.7	1.6e-08	5.8e-07	8584
Bacteria sp. MGS:0620	5alpha-androstan-3beta,17beta-diol monosulfate (2)	0.06	5.7	1.6e-08	5.8e-07	8584
Eubacteriales sp. MGS:0192	3-(3-hydroxyphenyl)propionate	-0.06	-5.7	1.6e-08	5.8e-07	8584
Eubacteriales sp. MGS:0691	X - 22509	0.06	5.7	1.6e-08	5.8e-07	8584
Oscillospiraceae sp. MGS:0665	3-methyl catechol sulfate (1)	0.06	5.7	1.6e-08	5.8e-07	8584
Roseburia sp. AM16-25 MGS:0344	3-phenylpropionate (hydrocinnamate)	0.06	5.7	1.6e-08	5.8e-07	8584
Eubacterium sp. AM49-13BH MGS:0251	X - 25790	0.06	5.7	1.6e-08	5.8e-07	8584
Butyricicoccus sp. MGS:0008	4-hydroxyglutamate	0.06	5.7	1.6e-08	5.8e-07	8584
Eubacteriales sp. MGS:0175	1-arachidonoyl-GPE (20:4n6)*	0.06	5.7	1.6e-08	5.8e-07	8584
Eubacteriales sp. MGS:0151	catechol sulfate	0.06	5.7	1.6e-08	5.8e-07	8584
[Ruminococcus] torques MGS:0088	3-methyladipate	-0.06	-5.7	1.6e-08	5.8e-07	8583
Eubacteriales sp. MGS:0396	cortolone glucuronide (1)	-0.06	-5.7	1.6e-08	5.8e-07	8584
Alloscardovia omnicolens MGS:1279	N-acetyltaurine	0.06	5.7	1.6e-08	5.8e-07	8584
Slackia isoflavoniconvertens MGS:0160	X - 12830	-0.06	-5.7	1.6e-08	5.8e-07	8584
Eubacteriales sp. MGS:1065	succinoyltaurine	-0.06	-5.7	1.6e-08	5.8e-07	8583
Bifidobacterium adolescentis MGS:0056	ethyl beta-glucopyranoside	-0.06	-5.7	1.6e-08	5.8e-07	8584
Eubacteriales sp. MGS:0984	5-hydroxy-2-methylpyridine sulfate	0.06	5.7	1.6e-08	5.8e-07	8584
Eubacteriales sp. MGS:0694	X - 12410	0.06	5.7	1.6e-08	5.8e-07	8584
Clostridia sp. MGS:1020	mannonate*	-0.06	-5.7	1.6e-08	5.8e-07	8583
Oscillibacter sp. MGS:0243	trimethylamine N-oxide	-0.06	-5.7	1.6e-08	5.8e-07	8584
Coprococcus sp. MGS:0404	N-stearoyl-sphinganine (d18:0/18:0)*	0.06	5.7	1.6e-08	5.8e-07	8584
Oscillibacter sp. MGS:0243	1-arachidonoyl-GPE (20:4n6)*	0.06	5.7	1.6e-08	5.8e-07	8584
Anaerobutyricum hallii MGS:0012	pregnenediol disulfate (C21H34O8S2)*	0.06	5.7	1.6e-08	5.8e-07	8584
Clostridia sp. MGS:0470	carotene diol (3)	0.06	5.7	1.6e-08	5.8e-07	8584
Oscillospiraceae sp. MGS:0104	2-methoxyhydroquinone sulfate (2)	-0.06	-5.7	1.6e-08	5.8e-07	8584
Ruminococcus sp. AF46-10NS MGS:0271	3-hydroxypyridine sulfate	-0.06	-5.7	1.6e-08	5.8e-07	8584
Clostridium sp. MGS:0059	X - 25422	-0.06	-5.7	1.6e-08	5.8e-07	8584
Lachnospiraceae sp. MGS:0625	X - 17367	-0.06	-5.7	1.6e-08	5.8e-07	8584
Firmicutes sp. MGS:0501	X - 22509	0.06	5.7	1.6e-08	5.8e-07	8584
Veillonella dispar MGS:0227	N2,N5-diacetylornithine	0.06	5.7	1.6e-08	5.8e-07	8584
Eubacteriales sp. MGS:0149	beta-cryptoxanthin	0.06	5.7	1.6e-08	5.8e-07	8584
Veillonellaceae sp. MGS:0504	indole-3-carboxylate	0.06	5.7	1.6e-08	5.8e-07	8584
Clostridia sp. MGS:0783	X - 12851	0.06	5.7	1.6e-08	5.8e-07	8584
Eubacteriales sp. MGS:0502	1,2-dilinoleoyl-GPC (18:2/18:2)	0.06	5.7	1.6e-08	5.8e-07	8584
Eubacteriales sp. MGS:0970	3-phenylpropionate (hydrocinnamate)	0.06	5.7	1.6e-08	5.8e-07	8584
Eubacteriales sp. MGS:0476	citramalate	0.06	5.7	1.6e-08	5.8e-07	8584
Eubacteriales sp. MGS:0535	X - 25503	0.06	5.7	1.6e-08	5.8e-07	8584
Eubacteriales sp. MGS:0843	1H-indole-7-acetic acid	0.09	5.7	1.6e-08	5.8e-07	3812
[Ruminococcus] torques MGS:0088	palmitoyl sphingomyelin (d18:1/16:0)	-0.06	-5.7	1.6e-08	5.8e-07	8584
Clostridium sp. AT4 MGS:0347	palmitoyl-sphingosine-phosphoethanolamine (d18:1/16:0)	-0.06	-5.7	1.6e-08	5.8e-07	8584
Clostridium sp. AM49-4BH MGS:0097	phenylacetate	-0.06	-5.7	1.6e-08	5.8e-07	8584
Oscillospiraceae sp. MGS:0770	1-palmitoyl-2-oleoyl-GPE (16:0/18:1)	0.06	5.7	1.6e-08	5.8e-07	8584
Eubacteriales sp. MGS:0698	deoxycholate	0.06	5.7	1.6e-08	5.8e-07	8584
Eubacteriales sp. MGS:0305	1-stearoyl-2-arachidonoyl-GPE (18:0/20:4)	-0.06	-5.7	1.6e-08	5.8e-07	8584
Rothia mucilaginosa MGS:0559	cysteine-glutathione disulfide	-0.06	-5.7	1.6e-08	5.8e-07	8584
Burkholderiales sp. MGS:0840	X - 12830	-0.06	-5.7	1.6e-08	5.8e-07	8584
Clostridium sp. MGS:0059	4-hydroxy-2-oxoglutaric acid	0.06	5.7	1.6e-08	5.8e-07	8583
Turicibacter sanguinis MGS:0274	imidazole propionate	0.06	5.7	1.6e-08	5.8e-07	8584
Streptococcus gordonii MGS:0713	X - 15728	-0.06	-5.7	1.6e-08	5.8e-07	8584
Eubacteriales sp. MGS:0709	X - 12216	0.06	5.7	1.6e-08	5.8e-07	8584
Oscillibacter sp. MGS:0243	hydantoin-5-propionate	-0.06	-5.7	1.6e-08	5.8e-07	8583
Alistipes finegoldii MGS:0077	lithocholate sulfate (1)	0.06	5.7	1.6e-08	5.8e-07	8584
Eubacteriales sp. MGS:0329	X - 12730	0.06	5.7	1.6e-08	5.8e-07	8584
Agathobaculum sp. MGS:0679	N-stearoyl-sphingosine (d18:1/18:0)*	0.06	5.7	1.6e-08	5.8e-07	8584
Eubacteriales sp. MGS:0432	X - 22509	0.06	5.7	1.6e-08	5.8e-07	8584
Lachnospiraceae sp. MGS:1615	1-palmitoyl-2-oleoyl-GPE (16:0/18:1)	0.06	5.7	1.6e-08	5.8e-07	8584
Clostridia sp. MGS:0741	X - 21842	0.06	5.7	1.6e-08	5.8e-07	8584
Eubacteriales sp. MGS:0427	1-palmitoyl-2-arachidonoyl-GPC (16:0/20:4n6)	-0.06	-5.7	1.6e-08	5.8e-07	8584
Lachnospiraceae sp. MGS:0246	X - 12283	0.06	5.7	1.6e-08	5.8e-07	8584
Blautia hydrogenotrophica MGS:0430	3,4-dihydroxybutyrate	0.06	5.7	1.6e-08	5.8e-07	8583
Eubacteriales sp. MGS:0594	1-stearoyl-2-arachidonoyl-GPE (18:0/20:4)	-0.06	-5.7	1.6e-08	5.8e-07	8584
Bifidobacterium longum subsp. longum MGS:0038	X - 17655	-0.06	-5.7	1.6e-08	5.8e-07	8584
Erysipelotrichaceae sp. MGS:0867	X - 23639	-0.06	-5.7	1.6e-08	5.8e-07	8584
Eubacteriales sp. MGS:0604	pentose acid*	0.06	5.7	1.6e-08	5.8e-07	8583
Anaeromassilibacillus sp. Marseille-P3371 MGS:0304	6-hydroxyindole sulfate	0.06	5.7	1.6e-08	5.9e-07	8584
Ruminococcus bromii MGS:0089	2-ethylphenylsulfate	0.06	5.7	1.6e-08	5.9e-07	8584
Slackia isoflavoniconvertens MGS:0160	X - 23587	0.06	5.7	1.6e-08	5.9e-07	8584
Bacteria sp. MGS:0911	X - 21839	-0.06	-5.7	1.6e-08	5.9e-07	8584
Bifidobacterium longum subsp. longum MGS:0038	5-acetylamino-6-amino-3-methyluracil	0.06	5.7	1.6e-08	5.9e-07	8583
Eubacteriales sp. MGS:0565	X - 11843	0.06	5.7	1.6e-08	5.9e-07	8584
Eubacteriales sp. MGS:1023	3-hydroxy-2-methylpyridine sulfate	0.06	5.7	1.6e-08	5.9e-07	8584
Eubacteriales sp. MGS:0531	mannonate*	-0.06	-5.7	1.6e-08	5.9e-07	8583
Eubacteriales sp. MGS:0843	4-oxo-retinoic acid	-0.06	-5.7	1.6e-08	5.9e-07	8584
Eubacteriales sp. MGS:0103	X - 11308	0.06	5.7	1.6e-08	5.9e-07	8584
Eubacteriales sp. MGS:0626	5alpha-pregnan-3beta,20alpha-diol disulfate	0.06	5.7	1.6e-08	5.9e-07	8584
Anaerotruncus colihominis MGS:0307	indole-3-carboxylate	-0.06	-5.7	1.6e-08	5.9e-07	8584
Clostridia sp. MGS:1008	phenylacetylglutamine	0.06	5.7	1.6e-08	5.9e-07	8584
Veillonella rogosae MGS:0324	N,N-dimethyl-5-aminovalerate	-0.07	-5.7	1.6e-08	5.9e-07	6693
Eubacteriales sp. MGS:0472	4-hydroxyglutamate	-0.06	-5.7	1.6e-08	5.9e-07	8584
Eubacteriales sp. MGS:0493	branched chain 14:0 dicarboxylic acid**	0.06	5.7	1.6e-08	5.9e-07	8584
Eubacteriales sp. MGS:1030	X - 15728	0.06	5.7	1.6e-08	5.9e-07	8584
Akkermansia muciniphila MGS:0110	dodecanedioate (C12-DC)	0.06	5.7	1.6e-08	5.9e-07	8584
Eubacteriales sp. MGS:0376	X - 26111	0.06	5.7	1.6e-08	5.9e-07	8584
Eubacteriales sp. MGS:0069	linolenate [alpha or gamma; (18:3n3 or 6)]	-0.06	-5.7	1.6e-08	5.9e-07	8584
Hungatella hathewayi MGS:0451	X - 23655	0.06	5.7	1.6e-08	5.9e-07	8584
Erysipelatoclostridium sp. MGS:0313	X - 11849	0.06	5.7	1.6e-08	5.9e-07	8584
Eubacteriales sp. MGS:0609	N-stearoyl-sphingosine (d18:1/18:0)*	-0.06	-5.7	1.6e-08	5.9e-07	8584
Eubacteriales sp. MGS:0907	phenylacetate	0.06	5.7	1.6e-08	5.9e-07	8584
Eubacteriales sp. MGS:0568	X - 12830	-0.06	-5.7	1.6e-08	5.9e-07	8584
Eubacteriales sp. MGS:1412	glycodeoxycholate	0.06	5.7	1.6e-08	5.9e-07	8584
Blautia sp. MGS:0206	phenylacetylcarnitine	-0.06	-5.7	1.6e-08	5.9e-07	8584
Oscillospiraceae sp. MGS:0207	X - 23659	0.06	5.7	1.6e-08	5.9e-07	8584
Veillonella dispar MGS:0227	12,13-DiHOME	0.06	5.7	1.6e-08	5.9e-07	8584
Faecalibacterium prausnitzii MGS:0241	X - 17325	0.06	5.7	1.6e-08	5.9e-07	8584
Eubacteriales sp. MGS:0985	homovanillate (HVA)	-0.06	-5.7	1.6e-08	5.9e-07	8584
Eubacteriales sp. MGS:0183	taurochenodeoxycholate	-0.06	-5.7	1.6e-08	5.9e-07	8584
Lachnospiraceae sp. MGS:0233	X - 17357	-0.06	-5.7	1.6e-08	5.9e-07	8584
Eubacteriales sp. MGS:0312	lithocholate sulfate (1)	-0.06	-5.7	1.6e-08	5.9e-07	8584
Clostridia sp. MGS:1008	dodecanedioate (C12-DC)	0.06	5.7	1.6e-08	5.9e-07	8584
Eubacteriales sp. MGS:0179	5-hydroxyhexanoate	0.06	5.7	1.6e-08	5.9e-07	8584
Aeromonadales sp. MGS:0796	X - 15728	0.06	5.7	1.6e-08	5.9e-07	8584
Eubacteriales sp. MGS:0443	1-lignoceroyl-GPC (24:0)	0.06	5.7	1.6e-08	5.9e-07	8584
Eubacteriales sp. MGS:0144	X - 21733	0.06	5.7	1.6e-08	5.9e-07	8584
Oscillospiraceae sp. MGS:0130	resveratrol disulfate (1)*	0.06	5.7	1.6e-08	5.9e-07	8584
Eubacteriales sp. MGS:0439	X - 21752	0.06	5.7	1.6e-08	5.9e-07	8584
Eubacteriales sp. MGS:1011	X - 17612	0.08	5.7	1.6e-08	5.9e-07	4772
Clostridium sp. TM06-18 MGS:0048	lanthionine	-0.06	-5.7	1.6e-08	5.9e-07	8584
Clostridia sp. MGS:0815	X - 21286	0.06	5.7	1.6e-08	5.9e-07	8584
Eubacteriales sp. MGS:0547	alpha-ketobutyrate	-0.06	-5.7	1.6e-08	5.9e-07	8583
Eubacteriales sp. MGS:0120	3-hydroxypyridine sulfate	0.06	5.7	1.6e-08	5.9e-07	8584
Oscillospiraceae sp. MGS:0739	heptanoate (7:0)	0.06	5.7	1.6e-08	5.9e-07	8584
Eubacteriales sp. MGS:0100	metabolonic lactone sulfate	-0.06	-5.7	1.6e-08	5.9e-07	8584
Clostridia sp. MGS:0931	sphingomyelin (d18:0/18:0, d19:0/17:0)*	-0.06	-5.7	1.6e-08	5.9e-07	8584
Oscillospiraceae sp. MGS:0429	X - 12100	-0.06	-5.7	1.6e-08	5.9e-07	8584
Escherichia coli MGS:0195	carotene diol (1)	-0.06	-5.7	1.6e-08	5.9e-07	8584
Firmicutes sp. MGS:1050	X - 12013	0.06	5.7	1.6e-08	5.9e-07	8584
Eubacteriales sp. MGS:0128	X - 17612	0.08	5.7	1.6e-08	5.9e-07	4772
Eubacteriales sp. MGS:0359	deoxycholate	0.06	5.7	1.6e-08	5.9e-07	8584
Lachnospiraceae sp. MGS:0252	N-stearoyl-sphinganine (d18:0/18:0)*	-0.06	-5.7	1.6e-08	5.9e-07	8584
Dorea formicigenerans MGS:0006	glycolithocholate sulfate*	0.06	5.7	1.6e-08	5.9e-07	8584
Eubacteriales sp. MGS:0630	pyridoxate	0.06	5.7	1.6e-08	5.9e-07	8584
Eubacteriales sp. MGS:0439	X - 13658	-0.06	-5.7	1.6e-08	5.9e-07	8584
Oscillospiraceae sp. MGS:0146	deoxycholate	-0.06	-5.7	1.6e-08	5.9e-07	8584
Anaerotruncus colihominis MGS:0307	N-methylproline	-0.06	-5.7	1.6e-08	5.9e-07	8584
Veillonellales sp. MGS:1363	X - 25420	0.06	5.7	1.6e-08	5.9e-07	8584
Lachnospiraceae sp. MGS:1098	beta-cryptoxanthin	0.06	5.7	1.6e-08	5.9e-07	8584
Eubacteriales sp. MGS:0872	5-acetylamino-6-formylamino-3-methyluracil	-0.06	-5.7	1.6e-08	5.9e-07	8583
Streptococcus australis MGS:0310	3-hydroxymyristate	0.06	5.7	1.6e-08	5.9e-07	8584
Clostridium sp. MGS:0059	2S,3R-dihydroxybutyrate	0.06	5.7	1.6e-08	5.9e-07	8583
Roseburia inulinivorans MGS:0036	pyridoxate	-0.06	-5.7	1.6e-08	5.9e-07	8584
Clostridia sp. MGS:0682	ursodeoxycholate	-0.06	-5.7	1.6e-08	5.9e-07	8584
Eubacterium sp. AM49-13BH MGS:0251	1-palmitoleoylglycerol (16:1)*	-0.06	-5.7	1.6e-08	5.9e-07	8584
Eubacteriales sp. MGS:0609	cis-3,4-methyleneheptanoylcarnitine	-0.06	-5.7	1.6e-08	5.9e-07	8584
Oscillospiraceae sp. MGS:0223	propionylcarnitine (C3)	-0.06	-5.7	1.6e-08	5.9e-07	8584
Clostridia sp. MGS:1128	4-methylguaiacol sulfate	0.06	5.7	1.6e-08	5.9e-07	8584
Eubacteriales sp. MGS:1177	deoxycholic acid 12-sulfate*	-0.06	-5.7	1.6e-08	5.9e-07	8584
Eubacteriales sp. MGS:1006	branched chain 14:0 dicarboxylic acid**	0.06	5.7	1.6e-08	6e-07	8584
Lachnospiraceae sp. MGS:0257	3-carboxy-4-methyl-5-pentyl-2-furanpropionate (3-CMPFP)**	0.06	5.7	1.6e-08	6e-07	8584
Eubacteriales sp. MGS:0353	nicotine	0.09	5.7	1.6e-08	6e-07	3812
Clostridium sp. OF03-18AA MGS:0119	3-hydroxypyridine sulfate	-0.06	-5.7	1.6e-08	6e-07	8584
Eubacteriales sp. MGS:0427	X - 25271	0.06	5.7	1.6e-08	6e-07	8584
Eubacteriales sp. MGS:0118	X - 15461	-0.06	-5.7	1.6e-08	6e-07	8584
Eubacteriales sp. MGS:0242	X - 25524	0.09	5.7	1.6e-08	6e-07	3812
Eubacteriales sp. MGS:0149	1-palmitoyl-2-oleoyl-GPE (16:0/18:1)	-0.06	-5.7	1.6e-08	6e-07	8584
Eubacteriales sp. MGS:0790	4-methylguaiacol sulfate	0.06	5.7	1.6e-08	6e-07	8584
Eubacteriales sp. MGS:0345	X - 25983	-0.09	-5.7	1.6e-08	6e-07	3812
Clostridiaceae sp. MGS:0238	glutamine conjugate of C6H10O2 (2)*	-0.06	-5.7	1.6e-08	6e-07	8584
Eubacteriales sp. MGS:0633	X - 17612	0.08	5.7	1.6e-08	6e-07	4772
Eubacteriales sp. MGS:0269	X - 24475	0.06	5.7	1.6e-08	6e-07	8584
Anaeromassilibacillus sp. An250 MGS:0169	methylsuccinate	0.06	5.7	1.6e-08	6e-07	8583
Eubacteriales sp. MGS:1187	3-hydroxypyridine sulfate	0.06	5.7	1.6e-08	6e-07	8584
Eubacteriales sp. MGS:0144	4-methylcatechol sulfate	0.06	5.7	1.6e-08	6e-07	8584
Eubacteriales sp. MGS:0084	X - 23997	-0.06	-5.7	1.6e-08	6e-07	8584
Firmicutes sp. MGS:0581	X - 23644	0.06	5.7	1.6e-08	6e-07	8584
Veillonella rogosae MGS:0324	creatinine	0.06	5.7	1.6e-08	6e-07	8584
Clostridia sp. MGS:0515	N-methyltaurine	0.06	5.7	1.6e-08	6e-07	8583
Romboutsia timonensis MGS:0053	methionine sulfone	-0.06	-5.7	1.6e-08	6e-07	8584
[Ruminococcus] gnavus MGS:0239	alpha-ketoglutarate	0.06	5.7	1.6e-08	6e-07	8583
Eubacteriales sp. MGS:0312	uracil	0.06	5.7	1.6e-08	6e-07	8584
Oscillospiraceae sp. MGS:0475	1-(1-enyl-palmitoyl)-2-linoleoyl-GPC (P-16:0/18:2)*	0.06	5.7	1.6e-08	6e-07	8584
Eubacteriales sp. MGS:0642	X - 18935	0.09	5.7	1.6e-08	6e-07	3812
Traorella massiliensis MGS:0669	5alpha-androstan-3alpha,17beta-diol monosulfate (2)	-0.06	-5.7	1.6e-08	6e-07	8584
Eubacteriales sp. MGS:0270	gamma-glutamylglycine	0.06	5.7	1.6e-08	6e-07	8584
Amedibacillus dolichus MGS:0798	glycine conjugate of C10H14O2 (1)*	0.06	5.7	1.6e-08	6e-07	8584
Eubacteriales sp. MGS:0664	alpha-ketoglutaramate*	-0.06	-5.7	1.6e-08	6e-07	8583
Eubacteriales sp. MGS:0197	2-acetamidophenol sulfate	0.06	5.7	1.6e-08	6e-07	8584
Eubacteriales sp. MGS:0331	sphingomyelin (d18:2/24:2)*	0.06	5.7	1.6e-08	6e-07	8584
Firmicutes sp. MGS:1396	quinate	0.06	5.7	1.6e-08	6e-07	8583
Clostridium sp. TM06-18 MGS:0048	stearidonate (18:4n3)	0.06	5.7	1.6e-08	6e-07	8584
Faecalibacterium prausnitzii MGS:0241	N-stearoyl-sphingosine (d18:1/18:0)*	-0.06	-5.7	1.6e-08	6e-07	8584
Eubacteriales sp. MGS:0316	3-hydroxypyridine sulfate	0.06	5.7	1.6e-08	6e-07	8584
Coprobacillus sp. MGS:0022	4-methyl-2-oxopentanoate	0.06	5.7	1.6e-08	6e-07	8584
Bacteroides cellulosilyticus MGS:0108	X - 24757	-0.06	-5.7	1.6e-08	6e-07	8584
Eubacteriales sp. MGS:0392	2'-O-methylcytidine	0.06	5.7	1.6e-08	6e-07	8584
Eubacteriales sp. MGS:0383	1-palmitoyl-2-oleoyl-GPC (16:0/18:1)	-0.06	-5.7	1.6e-08	6e-07	8584
Firmicutes sp. MGS:0810	glycodeoxycholate	-0.06	-5.7	1.6e-08	6e-07	8584
Faecalitalea cylindroides MGS:0523	methyl glucopyranoside (alpha + beta)	-0.06	-5.7	1.6e-08	6e-07	8584
Bacteria sp. MGS:0801	3-(3-hydroxyphenyl)propionate sulfate	-0.06	-5.7	1.6e-08	6e-07	8584
Evtepia gabavorous MGS:0114	9,10-DiHOME	-0.06	-5.7	1.6e-08	6e-07	8584
Clostridia sp. MGS:1010	X - 18935	0.09	5.7	1.6e-08	6e-07	3812
Clostridia sp. MGS:0933	taurodeoxycholate	-0.06	-5.7	1.6e-08	6e-07	8584
Eubacteriales sp. MGS:1025	X - 21442	0.06	5.7	1.6e-08	6e-07	8584
Oscillospiraceae sp. MGS:0616	indole-3-carboxylate	0.06	5.7	1.6e-08	6e-07	8584
Clostridium sp. AF15-31 MGS:0293	deoxycholate	-0.06	-5.7	1.6e-08	6e-07	8584
Clostridia sp. MGS:0553	p-cresol sulfate	0.06	5.7	1.6e-08	6e-07	8584
Eubacteriales sp. MGS:0646	3-(3-hydroxyphenyl)propionate	-0.06	-5.7	1.6e-08	6e-07	8584
Ruminococcus sp. B05 MGS:0261	3-hydroxypyridine glucuronide	-0.06	-5.7	1.6e-08	6e-07	8584
Eubacteriales sp. MGS:0859	X - 25503	0.06	5.7	1.6e-08	6e-07	8584
Eubacteriales sp. MGS:0369	retinol (Vitamin A)	-0.06	-5.7	1.6e-08	6e-07	8584
Eubacteriales sp. MGS:0627	beta-sitosterol	0.06	5.7	1.6e-08	6e-07	8584
Clostridium sp. MGS:0059	N-formylanthranilic acid	-0.06	-5.7	1.6e-08	6e-07	8584
Eubacteriales sp. MGS:0392	2-acetamidophenol sulfate	0.06	5.7	1.6e-08	6e-07	8584
[Clostridium] symbiosum MGS:0370	X - 13729	0.06	5.7	1.6e-08	6e-07	8584
Ruthenibacterium lactatiformans MGS:0020	N-acetyl-2-aminoadipate	0.06	5.7	1.6e-08	6e-07	8584
Clostridium sp. AT4 MGS:0347	N-acetylglutamate	0.06	5.7	1.6e-08	6e-07	8584
Haemophilus parainfluenzae MGS:0181	(R)-3-hydroxybutyrylcarnitine	-0.06	-5.7	1.6e-08	6e-07	8584
[Ruminococcus] torques MGS:0034	X - 21733	-0.06	-5.7	1.6e-08	6e-07	8584
Ruminococcus sp. MGS:0131	piperine	0.06	5.7	1.6e-08	6e-07	8584
Lachnoclostridium edouardi MGS:0766	retinol (Vitamin A)	0.06	5.7	1.6e-08	6e-07	8584
Eubacteriales sp. MGS:0418	glycoursodeoxycholate	-0.06	-5.7	1.6e-08	6e-07	8584
Eubacteriales sp. MGS:0628	N,N-dimethylalanine	0.06	5.7	1.6e-08	6e-07	8584
Eubacteriales sp. MGS:0192	2-aminooctanoate	-0.06	-5.7	1.6e-08	6e-07	8584
Collinsella stercoris MGS:1140	hydroxy-CMPF*	-0.06	-5.7	1.6e-08	6e-07	8584
Coprococcus sp. AM27-12LB MGS:0687	3-methyl-2-oxobutyrate	0.06	5.7	1.6e-08	6e-07	8584
Eubacteriales sp. MGS:0730	carotene diol (1)	0.06	5.7	1.6e-08	6e-07	8584
Eubacteriales sp. MGS:0322	5alpha-androstan-3beta,17beta-diol disulfate	-0.06	-5.7	1.6e-08	6e-07	8584
Lentisphaeria sp. MGS:1302	X - 11843	0.06	5.7	1.6e-08	6e-07	8584
Amedibacillus dolichus MGS:0798	X - 21442	-0.06	-5.7	1.6e-08	6e-07	8584
Alistipes communis MGS:0064	X - 18935	0.09	5.7	1.6e-08	6e-07	3812
Bacteria sp. MGS:0218	X - 24410	-0.09	-5.7	1.6e-08	6e-07	3812
Eubacteriales sp. MGS:0204	cotinine N-oxide	-0.06	-5.7	1.6e-08	6e-07	8584
Eubacteriales sp. MGS:0289	X - 18913	-0.06	-5.7	1.6e-08	6e-07	8584
Eubacteriales sp. MGS:0328	X - 12822	-0.06	-5.7	1.6e-08	6e-07	8584
Flavonifractor plautii MGS:0079	5alpha-androstan-3beta,17beta-diol disulfate	0.06	5.7	1.6e-08	6e-07	8584
Mediterraneibacter glycyrrhizinilyticus MGS:0314	alpha-ketoglutarate	0.06	5.7	1.6e-08	6e-07	8583
Eubacteriales sp. MGS:1256	4-allylcatechol sulfate	-0.06	-5.7	1.6e-08	6e-07	8584
Clostridium sp. MGS:0059	5alpha-androstan-3alpha,17beta-diol monosulfate (2)	0.06	5.7	1.6e-08	6e-07	8584
Intestinimonas butyriciproducens MGS:0187	isoeugenol sulfate	-0.06	-5.7	1.6e-08	6e-07	8584
Eubacteriales sp. MGS:0189	L-urobilin	0.06	5.7	1.6e-08	6.1e-07	8584
Oscillospiraceae sp. MGS:0135	X - 23997	-0.06	-5.7	1.6e-08	6.1e-07	8584
Streptococcus anginosus MGS:0680	5-methylthioadenosine (MTA)	0.06	5.7	1.6e-08	6.1e-07	8584
Clostridia sp. MGS:1152	1-methylxanthine	0.06	5.7	1.6e-08	6.1e-07	8584
Blautia massiliensis MGS:0023	X - 21467	0.06	5.7	1.6e-08	6.1e-07	8584
Eubacteriales sp. MGS:0548	N,N-dimethyl-5-aminovalerate	0.07	5.7	1.6e-08	6.1e-07	6693
Eubacteriales sp. MGS:0123	N-delta-acetylornithine	-0.06	-5.7	1.6e-08	6.1e-07	8584
Eubacteriales sp. MGS:0592	X - 23782	0.06	5.7	1.6e-08	6.1e-07	8584
Clostridia sp. MGS:1020	phenylacetate	0.06	5.7	1.6e-08	6.1e-07	8584
Eubacteriales sp. MGS:1126	3-hydroxy-2-methylpyridine sulfate	0.06	5.7	1.6e-08	6.1e-07	8584
Escherichia coli MGS:0195	2-methoxyacetaminophen sulfate*	0.06	5.7	1.6e-08	6.1e-07	8584
Candidatus Borkfalkiales sp. MGS:1628	p-cresol sulfate	0.06	5.7	1.6e-08	6.1e-07	8584
Clostridium sp. SN20 MGS:0603	p-cresol sulfate	-0.06	-5.7	1.6e-08	6.1e-07	8584
Eubacteriales sp. MGS:0961	pyrraline	-0.06	-5.7	1.6e-08	6.1e-07	8584
Agathobaculum sp. MGS:0679	N-methylproline	-0.06	-5.7	1.6e-08	6.1e-07	8584
Eubacteriales sp. MGS:0092	glycerol	-0.06	-5.7	1.6e-08	6.1e-07	8584
Oscillospiraceae sp. MGS:1049	7-methylxanthine	0.06	5.7	1.6e-08	6.1e-07	8584
Eubacteriales sp. MGS:0718	glycodeoxycholate 3-sulfate	-0.06	-5.7	1.6e-08	6.1e-07	8584
Eubacteriales sp. MGS:0418	epiandrosterone sulfate	0.06	5.7	1.7e-08	6.1e-07	8584
Clostridia sp. MGS:0401	N-stearoyl-sphingosine (d18:1/18:0)*	-0.06	-5.7	1.7e-08	6.1e-07	8584
Dielma fastidiosa MGS:0400	X - 24757	-0.06	-5.7	1.7e-08	6.1e-07	8584
Eubacteriales sp. MGS:0627	12,13-DiHOME	0.06	5.7	1.7e-08	6.1e-07	8584
Clostridium sp. 1001271st1 H5 MGS:0888	glycochenodeoxycholate glucuronide (1)	0.06	5.7	1.7e-08	6.1e-07	8584
Eubacteriales sp. MGS:0442	3-(3-hydroxyphenyl)propionate	-0.06	-5.7	1.7e-08	6.1e-07	8584
Oscillibacter sp. MGS:0734	branched chain 14:0 dicarboxylic acid**	0.06	5.7	1.7e-08	6.1e-07	8584
Faecalibacterium sp. MGS:0732	indolin-2-one	-0.06	-5.7	1.7e-08	6.1e-07	8584
Dorea sp. AF36-15AT MGS:0052	N,N-dimethyl-5-aminovalerate	-0.07	-5.7	1.7e-08	6.1e-07	6693
Eubacteriales sp. MGS:0609	cinnamoylglycine	0.06	5.7	1.7e-08	6.1e-07	8584
Longicatena caecimuris MGS:0571	X - 21821	-0.06	-5.7	1.7e-08	6.1e-07	8584
Firmicutes sp. MGS:0541	methyl glucopyranoside (alpha + beta)	0.06	5.7	1.7e-08	6.1e-07	8584
Fusicatenibacter saccharivorans MGS:0004	glycine conjugate of C10H14O2 (1)*	0.06	5.7	1.7e-08	6.1e-07	8584
Clostridium sp. TF06-15AC MGS:0032	X - 23787	0.06	5.7	1.7e-08	6.1e-07	8584
Lachnospira pectinoschiza MGS:0099	N-formylphenylalanine	0.06	5.7	1.7e-08	6.1e-07	8584
Streptococcus mutans MGS:0677	N-acetylglucosamine/N-acetylgalactosamine	0.06	5.7	1.7e-08	6.1e-07	8584
Phocaeicola vulgatus MGS:0005	X - 24531	-0.09	-5.7	1.7e-08	6.1e-07	3812
Anaerotignum faecicola MGS:0090	5alpha-androstan-3beta,17alpha-diol disulfate	-0.06	-5.6	1.7e-08	6.1e-07	8584
Streptococcus parasanguinis MGS:0117	androsterone sulfate	-0.06	-5.6	1.7e-08	6.1e-07	8584
Mediterraneibacter glycyrrhizinilyticus MGS:0314	X - 19141	-0.06	-5.6	1.7e-08	6.1e-07	8584
Eubacteriales sp. MGS:0528	sphingomyelin (d18:0/18:0, d19:0/17:0)*	-0.06	-5.6	1.7e-08	6.1e-07	8584
Clostridium sp. OF03-18AA MGS:0119	X - 25790	0.06	5.6	1.7e-08	6.1e-07	8584
Eubacteriales sp. MGS:0511	cinnamoylglycine	0.06	5.6	1.7e-08	6.1e-07	8584
Roseburia intestinalis MGS:0078	glucose	0.06	5.6	1.7e-08	6.1e-07	8583
Intestinibacter sp. MGS:0194	1,2-dipalmitoyl-GPC (16:0/16:0)	0.06	5.6	1.7e-08	6.1e-07	8584
Eubacteriales sp. MGS:0069	tetradecadienedioate (C14:2-DC)*	-0.06	-5.6	1.7e-08	6.1e-07	8584
Eubacteriales sp. MGS:0190	campesterol	0.06	5.6	1.7e-08	6.1e-07	8584
Eubacteriales sp. MGS:0428	hydroxy-CMPF*	0.06	5.6	1.7e-08	6.1e-07	8584
Eubacteriales sp. MGS:1439	1-(1-enyl-palmitoyl)-2-oleoyl-GPC (P-16:0/18:1)*	0.06	5.6	1.7e-08	6.1e-07	8584
Eubacteriales sp. MGS:0113	ursodeoxycholate	-0.06	-5.6	1.7e-08	6.1e-07	8584
Alistipes senegalensis MGS:0141	X - 13729	0.06	5.6	1.7e-08	6.1e-07	8584
Firmicutes sp. MGS:0874	carotene diol (1)	0.06	5.6	1.7e-08	6.1e-07	8584
Blautia sp. AF19-10LB MGS:0157	X - 12410	0.06	5.6	1.7e-08	6.1e-07	8584
Clostridium sp. M62/1 MGS:0354	1,7-dimethylurate	0.06	5.6	1.7e-08	6.1e-07	8584
Eubacteriales sp. MGS:0662	phenol sulfate	0.06	5.6	1.7e-08	6.1e-07	8584
Oscillospiraceae sp. MGS:0072	benzoylcarnitine*	0.08	5.7	1.7e-08	6.1e-07	5703
Streptococcus oralis subsp. oralis MGS:0705	X - 12216	-0.06	-5.6	1.7e-08	6.1e-07	8584
Burkholderiales sp. MGS:0799	methyl indole-3-acetate	0.06	5.6	1.7e-08	6.1e-07	8584
Firmicutes sp. MGS:0641	5alpha-androstan-3beta,17alpha-diol disulfate	0.06	5.6	1.7e-08	6.1e-07	8584
Eubacteriales sp. MGS:0069	X - 21470	-0.06	-5.6	1.7e-08	6.1e-07	8584
Clostridium phoceensis MGS:0014	X - 26062	0.06	5.6	1.7e-08	6.1e-07	8584
Eubacteriales sp. MGS:0439	X - 25279	0.06	5.6	1.7e-08	6.1e-07	8584
Haemophilus parainfluenzae MGS:0181	hydroxyasparagine**	-0.06	-5.6	1.7e-08	6.1e-07	8584
Clostridium sp. BSD2780061688st1 H5 MGS:1296	3-ethylcatechol sulfate (1)	0.06	5.6	1.7e-08	6.1e-07	8584
Escherichia coli MGS:0195	tryptophan betaine	-0.06	-5.6	1.7e-08	6.1e-07	8584
Eubacteriales sp. MGS:0350	3-ethylcatechol sulfate (1)	-0.06	-5.6	1.7e-08	6.1e-07	8584
Oscillospiraceae sp. MGS:0256	3-methyladipate	-0.06	-5.6	1.7e-08	6.1e-07	8583
Eubacteriales sp. MGS:0396	proline	-0.06	-5.6	1.7e-08	6.1e-07	8584
Oscillospiraceae sp. MGS:0805	argininate*	-0.06	-5.6	1.7e-08	6.1e-07	8584
Eubacteriales sp. MGS:1269	X - 23587	-0.06	-5.6	1.7e-08	6.1e-07	8584
Eubacteriales sp. MGS:0083	deoxycholate	-0.06	-5.6	1.7e-08	6.1e-07	8584
Lachnoclostridium sp. An131 MGS:0658	3-methylxanthine	0.06	5.6	1.7e-08	6.1e-07	8584
Lachnospiraceae sp. MGS:0236	X - 21821	0.06	5.6	1.7e-08	6.1e-07	8584
Anaerotruncus colihominis MGS:0307	cis-3,4-methyleneheptanoylglycine	0.06	5.6	1.7e-08	6.1e-07	8584
Eubacteriales sp. MGS:0371	X - 24531	0.09	5.7	1.7e-08	6.1e-07	3812
Clostridiaceae sp. MGS:0608	2-oxoarginine*	-0.06	-5.6	1.7e-08	6.1e-07	8584
Bifidobacterium longum subsp. longum MGS:0038	acisoga	-0.06	-5.6	1.7e-08	6.1e-07	8584
Eubacteriales sp. MGS:0637	hydroxy-CMPF*	0.06	5.6	1.7e-08	6.1e-07	8584
Eubacteriales sp. MGS:0193	diacylglycerol (16:1/18:2 [2], 16:0/18:3 [1])*	-0.09	-5.7	1.7e-08	6.1e-07	3812
Eubacteriales sp. MGS:0162	X - 12127	-0.06	-5.6	1.7e-08	6.1e-07	8584
Eubacteriales sp. MGS:0843	methylnaphthyl sulfate (2)*	0.06	5.6	1.7e-08	6.2e-07	8584
Lachnospiraceae sp. MGS:0246	sphingomyelin (d18:1/25:0, d19:0/24:1, d20:1/23:0, d19:1/24:0)*	0.06	5.6	1.7e-08	6.2e-07	8584
Eubacteriales sp. MGS:0062	2-methoxyhydroquinone sulfate (1)	0.06	5.6	1.7e-08	6.2e-07	8584
Intestinimonas timonensis MGS:0876	metabolonic lactone sulfate	-0.06	-5.6	1.7e-08	6.2e-07	8584
Clostridia sp. MGS:0733	3-hydroxy-2-methylpyridine sulfate	0.06	5.6	1.7e-08	6.2e-07	8584
Lachnospiraceae sp. MGS:0336	3-(3-hydroxyphenyl)propionate sulfate	0.06	5.6	1.7e-08	6.2e-07	8584
Scardovia wiggsiae MGS:1737	1-palmitoyl-2-arachidonoyl-GPI (16:0/20:4)*	0.06	5.6	1.7e-08	6.2e-07	8584
Eubacteriales sp. MGS:1227	hydroxy-CMPF*	0.06	5.6	1.7e-08	6.2e-07	8584
Eubacteriales sp. MGS:0518	stachydrine	0.06	5.6	1.7e-08	6.2e-07	8584
Firmicutes sp. MGS:0915	X - 17354	0.06	5.6	1.7e-08	6.2e-07	8584
Eubacteriales sp. MGS:0289	X - 21845	-0.06	-5.6	1.7e-08	6.2e-07	8584
Eubacterium ramulus MGS:0068	1-palmitoyl-2-palmitoleoyl-GPC (16:0/16:1)*	0.06	5.6	1.7e-08	6.2e-07	8584
Eubacteriales sp. MGS:0149	X - 12680	0.06	5.6	1.7e-08	6.2e-07	8584
Eubacteriales sp. MGS:0305	octadecanedioylcarnitine (C18-DC)*	0.06	5.6	1.7e-08	6.2e-07	8584
Eubacteriales sp. MGS:0269	deoxycholate	-0.06	-5.6	1.7e-08	6.2e-07	8584
Eubacteriales sp. MGS:0267	X - 12283	0.06	5.6	1.7e-08	6.2e-07	8584
Firmicutes sp. MGS:0501	X - 22834	-0.06	-5.6	1.7e-08	6.2e-07	8584
Eubacteriales sp. MGS:0546	3-phenylpropionate (hydrocinnamate)	0.06	5.6	1.7e-08	6.2e-07	8584
Eubacteriales sp. MGS:0856	4-hydroxyglutamate	-0.06	-5.6	1.7e-08	6.2e-07	8584
Clostridia sp. MGS:0515	1,3,7-trimethylurate	-0.06	-5.6	1.7e-08	6.2e-07	8584
Limosilactobacillus vaginalis MGS:1341	sphingomyelin (d18:1/22:1, d18:2/22:0, d16:1/24:1)*	-0.06	-5.6	1.7e-08	6.2e-07	8584
Eubacteriales sp. MGS:0607	propionylcarnitine (C3)	-0.06	-5.6	1.7e-08	6.2e-07	8584
[Ruminococcus] gnavus MGS:0239	pimeloylcarnitine/3-methyladipoylcarnitine (C7-DC)	-0.06	-5.6	1.7e-08	6.2e-07	8584
Eubacteriales sp. MGS:0149	X - 24801	-0.09	-5.7	1.7e-08	6.2e-07	3812
Lachnospiraceae sp. MGS:0043	carotene diol (2)	0.06	5.6	1.7e-08	6.2e-07	8584
Eubacteriales sp. MGS:0193	4-hydroxycoumarin	0.06	5.6	1.7e-08	6.2e-07	8584
Butyricicoccus sp. MGS:0008	X - 17653	-0.06	-5.6	1.7e-08	6.2e-07	8584
Clostridia sp. MGS:0385	aspartate	-0.06	-5.6	1.7e-08	6.2e-07	8584
Eubacteriales sp. MGS:0087	propionylglycine	0.06	5.6	1.7e-08	6.2e-07	8584
Veillonella parvula MGS:0220	X - 24795	0.06	5.6	1.7e-08	6.2e-07	8584
Streptococcus parasanguinis MGS:0117	5alpha-androstan-3alpha,17beta-diol monosulfate (2)	-0.06	-5.6	1.7e-08	6.2e-07	8584
Clostridia sp. MGS:1053	1-palmitoyl-2-arachidonoyl-GPI (16:0/20:4)*	-0.06	-5.6	1.7e-08	6.2e-07	8584
Sellimonas intestinalis MGS:0417	X - 24337	0.06	5.6	1.7e-08	6.2e-07	8584
Eubacteriales sp. MGS:0320	cotinine	-0.06	-5.6	1.7e-08	6.2e-07	8584
Romboutsia timonensis MGS:0053	cerotoylcarnitine (C26)*	0.06	5.6	1.7e-08	6.2e-07	8584
Oscillospiraceae sp. MGS:0770	2-naphthol sulfate	0.06	5.6	1.7e-08	6.2e-07	8584
Anaerotruncus massiliensis MGS:0460	methyl glucopyranoside (alpha + beta)	-0.06	-5.6	1.7e-08	6.2e-07	8584
Collinsella aerofaciens MGS:0019	lactosyl-N-palmitoyl-sphingosine (d18:1/16:0)	-0.06	-5.6	1.7e-08	6.2e-07	8584
Coriobacteriales sp. MGS:0714	5alpha-androstan-3alpha,17beta-diol monosulfate (2)	0.06	5.6	1.7e-08	6.2e-07	8584
Dorea formicigenerans MGS:0006	X - 24531	-0.09	-5.7	1.7e-08	6.2e-07	3812
Eubacteriales sp. MGS:0179	X - 17357	-0.06	-5.6	1.7e-08	6.2e-07	8584
Alloscardovia omnicolens MGS:1279	asparagine	-0.06	-5.6	1.7e-08	6.2e-07	8584
Oscillospiraceae sp. MGS:0343	tigloylglycine	0.06	5.6	1.7e-08	6.2e-07	8584
Eubacteriales sp. MGS:0234	X - 11315	0.06	5.6	1.7e-08	6.2e-07	8584
Oscillospiraceae sp. MGS:0256	threonate	-0.06	-5.6	1.7e-08	6.2e-07	8583
Eubacterium sp. AF17-7 MGS:0165	sphingomyelin (d17:1/16:0, d18:1/15:0, d16:1/17:0)*	0.06	5.6	1.7e-08	6.2e-07	8584
Eubacteriales sp. MGS:0149	N1-Methyl-2-pyridone-5-carboxamide	-0.06	-5.6	1.7e-08	6.2e-07	8584
Clostridium sp. AF15-31 MGS:0293	X - 17351	0.06	5.6	1.7e-08	6.2e-07	8584
Oscillospiraceae sp. MGS:0429	X - 21467	-0.06	-5.6	1.7e-08	6.2e-07	8584
Anaerobutyricum hallii MGS:0012	oleoyl-arachidonoyl-glycerol (18:1/20:4) [1]*	0.09	5.7	1.7e-08	6.2e-07	3812
Eubacteriales sp. MGS:0289	17alpha-hydroxypregnanolone glucuronide	0.09	5.7	1.7e-08	6.2e-07	3812
Eubacteriales sp. MGS:0100	behenoyl dihydrosphingomyelin (d18:0/22:0)*	-0.06	-5.6	1.7e-08	6.2e-07	8584
Eubacteriales sp. MGS:0179	hydroxyasparagine**	-0.06	-5.6	1.7e-08	6.2e-07	8584
Oscillospiraceae sp. MGS:0648	4-hydroxyhippurate	0.06	5.6	1.7e-08	6.2e-07	8584
Eubacteriales sp. MGS:0489	X - 21733	0.06	5.6	1.7e-08	6.2e-07	8584
Eubacteriales sp. MGS:0352	4-ethyl-2-methoxyphenol sulfate	0.06	5.6	1.7e-08	6.2e-07	8584
Blautia sp. MGS:0206	phenylacetylglutamine	-0.06	-5.6	1.7e-08	6.2e-07	8584
Lachnospiraceae sp. MGS:0393	6-hydroxyindole sulfate	0.06	5.6	1.7e-08	6.2e-07	8584
Eubacteriales sp. MGS:0348	X - 23655	0.06	5.6	1.7e-08	6.2e-07	8584
Evtepia gabavorous MGS:0114	tryptophan betaine	-0.06	-5.6	1.7e-08	6.2e-07	8584
Lachnospiraceae sp. MGS:0389	linoleoylcarnitine (C18:2)*	0.06	5.6	1.7e-08	6.2e-07	8584
Eubacteriales sp. MGS:0062	X - 17367	0.06	5.6	1.7e-08	6.2e-07	8584
Veillonella rogosae MGS:0324	nicotine	-0.09	-5.7	1.7e-08	6.2e-07	3812
Clostridium sp. M62/1 MGS:0354	beta-cryptoxanthin	-0.06	-5.6	1.7e-08	6.2e-07	8584
[Clostridium] symbiosum MGS:0370	X - 25271	-0.06	-5.6	1.7e-08	6.2e-07	8584
Faecalibacterium prausnitzii MGS:0241	C-glycosyltryptophan	-0.06	-5.6	1.7e-08	6.2e-07	8584
Eubacteriales sp. MGS:0573	heptanoate (7:0)	0.06	5.6	1.7e-08	6.2e-07	8584
Eubacteriales sp. MGS:0320	norcotinine	-0.06	-5.6	1.7e-08	6.2e-07	8584
Lachnospiraceae sp. MGS:1615	beta-cryptoxanthin	-0.06	-5.6	1.7e-08	6.2e-07	8584
Eubacteriales sp. MGS:0123	dopamine 3-O-sulfate	-0.06	-5.6	1.7e-08	6.2e-07	8584
Intestinimonas butyriciproducens MGS:0187	1-methylurate	-0.06	-5.6	1.7e-08	6.2e-07	8584
Oscillospiraceae sp. MGS:0683	argininate*	0.06	5.6	1.7e-08	6.2e-07	8584
Desulfovibrio piger MGS:0955	X - 22834	0.06	5.6	1.7e-08	6.2e-07	8584
Firmicutes sp. MGS:0835	3-(3-hydroxyphenyl)propionate	-0.06	-5.6	1.7e-08	6.2e-07	8584
Clostridiaceae sp. MGS:0491	X - 11444	0.06	5.6	1.7e-08	6.2e-07	8584
Oscillospiraceae sp. MGS:0765	X - 21442	0.06	5.6	1.7e-08	6.2e-07	8584
Lachnoclostridium sp. An131 MGS:0658	uracil	-0.06	-5.6	1.7e-08	6.2e-07	8584
Eubacteriales sp. MGS:0627	3-carboxy-4-methyl-5-pentyl-2-furanpropionate (3-CMPFP)**	0.06	5.6	1.7e-08	6.2e-07	8584
Oscillospiraceae sp. MGS:0382	sphingomyelin (d18:2/24:2)*	0.06	5.6	1.7e-08	6.2e-07	8584
Eubacteriales sp. MGS:0312	cystine	-0.06	-5.6	1.7e-08	6.2e-07	8584
Eubacteriales sp. MGS:0432	argininate*	0.06	5.6	1.7e-08	6.2e-07	8584
Eubacteriales sp. MGS:0721	X - 16935	0.06	5.6	1.7e-08	6.2e-07	8584
Oscillospiraceae sp. MGS:0412	X - 26111	0.06	5.6	1.7e-08	6.2e-07	8584
Prevotella timonensis MGS:1043	X - 12261	0.06	5.6	1.7e-08	6.2e-07	8584
Eubacteriales sp. MGS:0392	4-hydroxyhippurate	0.06	5.6	1.7e-08	6.2e-07	8584
Olsenella timonensis MGS:1080	X - 21442	0.06	5.6	1.7e-08	6.2e-07	8584
Clostridia sp. MGS:1044	X - 12013	0.06	5.6	1.7e-08	6.3e-07	8584
Bacteria sp. MGS:0638	3-hydroxy-2-methylpyridine sulfate	0.06	5.6	1.7e-08	6.3e-07	8584
Intestinibacillus sp. Marseille-P4005 MGS:0168	1-palmitoylglycerol (16:0)	0.06	5.6	1.7e-08	6.3e-07	8584
Clostridium sp. AF37-5 MGS:0076	sphingomyelin (d18:2/23:1)*	0.06	5.6	1.7e-08	6.3e-07	8584
Eubacteriales sp. MGS:0813	X - 15728	0.06	5.6	1.7e-08	6.3e-07	8584
Eubacteriales sp. MGS:0531	glycodeoxycholate 3-sulfate	-0.06	-5.6	1.7e-08	6.3e-07	8584
Clostridium sp. OF03-18AA MGS:0119	o-cresol sulfate	-0.06	-5.6	1.7e-08	6.3e-07	8584
[Ruminococcus] torques MGS:0088	ethyl beta-glucopyranoside	-0.06	-5.6	1.7e-08	6.3e-07	8584
Eubacteriales sp. MGS:0133	4-methoxyphenol sulfate	-0.06	-5.6	1.7e-08	6.3e-07	8584
Eubacteriales sp. MGS:0950	X - 11843	0.06	5.6	1.7e-08	6.3e-07	8584
Collinsella sp. WCA1-178-WT-3 (M2) MGS:1245	metabolonic lactone sulfate	0.06	5.6	1.7e-08	6.3e-07	8584
Clostridia sp. MGS:0276	azelate (C9-DC)	0.06	5.6	1.7e-08	6.3e-07	8584
Eubacteriales sp. MGS:0644	X - 22520	-0.09	-5.7	1.7e-08	6.3e-07	3812
Faecalibacterium prausnitzii MGS:0241	glycoursodeoxycholic acid sulfate (1)	-0.06	-5.6	1.7e-08	6.3e-07	8584
Latilactobacillus sakei subsp. sakei MGS:0836	X - 26111	0.06	5.6	1.7e-08	6.3e-07	8584
Eubacteriales sp. MGS:0701	taurodeoxycholate	-0.06	-5.6	1.7e-08	6.3e-07	8584
Eubacteriales sp. MGS:0531	4-acetaminophen sulfate	0.06	5.6	1.7e-08	6.3e-07	8584
Oscillibacter sp. MGS:0243	hydroxy-CMPF*	-0.06	-5.6	1.7e-08	6.3e-07	8584
Bifidobacterium adolescentis MGS:0056	1H-indole-7-acetic acid	-0.09	-5.7	1.7e-08	6.3e-07	3812
Eubacteriales sp. MGS:0145	gamma-glutamylglycine	0.06	5.6	1.7e-08	6.3e-07	8584
Eubacteriales sp. MGS:0148	cotinine	-0.06	-5.6	1.7e-08	6.3e-07	8584
Bacteria sp. MGS:0483	3-acetylphenol sulfate	-0.06	-5.6	1.7e-08	6.3e-07	8584
Veillonella atypica MGS:0357	1-linoleoyl-GPI (18:2)*	0.06	5.6	1.7e-08	6.3e-07	8584
Eubacteriales sp. MGS:1079	X - 23639	0.06	5.6	1.7e-08	6.3e-07	8584
Enterocloster citroniae MGS:0285	aconitate [cis or trans]	0.06	5.6	1.7e-08	6.3e-07	8584
Eubacteriales sp. MGS:0709	N-delta-acetylornithine	-0.06	-5.6	1.7e-08	6.3e-07	8584
Oscillospiraceae sp. MGS:0412	arachidoylcarnitine (C20)*	0.06	5.6	1.7e-08	6.3e-07	8584
Eubacteriales sp. MGS:1153	3-(3-hydroxyphenyl)propionate	-0.06	-5.6	1.7e-08	6.3e-07	8584
Mediterraneibacter glycyrrhizinilyticus MGS:0314	2-O-methylascorbic acid	0.06	5.6	1.7e-08	6.3e-07	8584
Eubacteriales sp. MGS:0289	X - 17653	0.06	5.6	1.7e-08	6.3e-07	8584
Eubacteriales sp. MGS:0192	glycerate	-0.06	-5.6	1.7e-08	6.3e-07	8583
Mediterraneibacter glycyrrhizinilyticus MGS:0314	pentose acid*	-0.06	-5.6	1.7e-08	6.3e-07	8583
Firmicutes sp. MGS:0570	4-methylcatechol sulfate	0.06	5.6	1.7e-08	6.3e-07	8584
Eubacteriales sp. MGS:0709	uracil	-0.06	-5.6	1.7e-08	6.3e-07	8584
Eubacteriales sp. MGS:0322	methylnaphthyl sulfate (2)*	-0.06	-5.6	1.7e-08	6.3e-07	8584
Eggerthellaceae sp. MGS:0171	sphingomyelin (d17:1/16:0, d18:1/15:0, d16:1/17:0)*	0.06	5.6	1.7e-08	6.3e-07	8584
Lachnospiraceae sp. MGS:0236	1-linoleoyl-GPC (18:2)	0.06	5.6	1.7e-08	6.3e-07	8584
Negativibacillus massiliensis MGS:0356	4-hydroxychlorothalonil	0.06	5.6	1.7e-08	6.3e-07	8584
Escherichia coli MGS:0195	4-acetamidophenol	0.06	5.6	1.7e-08	6.3e-07	8584
Eubacterium sp. AF16-48 MGS:0219	5alpha-androstan-3beta,17beta-diol disulfate	-0.06	-5.6	1.7e-08	6.3e-07	8584
Clostridia sp. MGS:0470	androstenediol (3beta,17beta) monosulfate (2)	-0.06	-5.6	1.7e-08	6.3e-07	8584
Eubacteriales sp. MGS:0306	1H-indole-7-acetic acid	0.09	5.7	1.7e-08	6.3e-07	3812
Eubacteriales sp. MGS:0100	X - 14056	-0.06	-5.6	1.7e-08	6.3e-07	8584
Oscillibacter sp. MGS:0372	X - 12026	-0.06	-5.6	1.7e-08	6.3e-07	8584
Clostridium sp. MGS:0050	4-ethylphenylsulfate	-0.06	-5.6	1.7e-08	6.3e-07	8584
Eubacteriales sp. MGS:1321	p-cresol sulfate	0.06	5.6	1.7e-08	6.3e-07	8584
Flavonifractor plautii MGS:0079	linoleoylcholine*	-0.06	-5.6	1.7e-08	6.3e-07	8584
Eubacteriales sp. MGS:0289	2-hydroxydecanoate	-0.06	-5.6	1.7e-08	6.3e-07	8584
Eubacteriales sp. MGS:0250	glycoursodeoxycholic acid sulfate (1)	-0.06	-5.6	1.7e-08	6.3e-07	8584
Streptococcus parasanguinis MGS:0117	norcotinine	0.06	5.6	1.7e-08	6.3e-07	8584
Erysipelatoclostridium ramosum MGS:0538	glycodeoxycholate	0.06	5.6	1.7e-08	6.3e-07	8584
Hungatella hathewayi MGS:0451	4-guanidinobutanoate	-0.06	-5.6	1.7e-08	6.3e-07	8584
Collinsella aerofaciens MGS:0019	ascorbic acid 3-sulfate*	-0.06	-5.6	1.7e-08	6.3e-07	8583
Eubacteriales sp. MGS:0317	N,N-dimethyl-5-aminovalerate	0.07	5.6	1.7e-08	6.3e-07	6693
Alistipes indistinctus MGS:0121	X - 18901	0.06	5.6	1.7e-08	6.3e-07	8584
Eubacteriales sp. MGS:0085	cotinine N-oxide	-0.06	-5.6	1.7e-08	6.3e-07	8584
Eubacteriales sp. MGS:0183	X - 18913	-0.06	-5.6	1.7e-08	6.3e-07	8584
Intestinibacillus sp. Marseille-P4005 MGS:0168	beta-citrylglutamate	0.06	5.6	1.7e-08	6.3e-07	8584
Eubacteriales sp. MGS:0154	1-stearoyl-2-oleoyl-GPE (18:0/18:1)	-0.06	-5.6	1.7e-08	6.3e-07	8584
Eubacteriales sp. MGS:0688	X - 12407	0.06	5.6	1.7e-08	6.3e-07	8584
Eubacteriales sp. MGS:0298	5-acetylamino-6-formylamino-3-methyluracil	-0.06	-5.6	1.7e-08	6.3e-07	8583
Veillonella atypica MGS:0357	alpha-ketoglutaramate*	0.06	5.6	1.7e-08	6.3e-07	8583
Eubacteriales sp. MGS:0100	linoleoylcholine*	0.06	5.6	1.7e-08	6.3e-07	8584
Eubacteriales sp. MGS:0453	X - 12726	0.06	5.6	1.7e-08	6.3e-07	8584
Clostridium sp. 1001271st1 H5 MGS:0888	3-(3-hydroxyphenyl)propionate sulfate	-0.06	-5.6	1.7e-08	6.3e-07	8584
Clostridia sp. MGS:1076	5alpha-androstan-3beta,17alpha-diol disulfate	0.06	5.6	1.7e-08	6.3e-07	8584
Anaerotignum lactatifermentans MGS:0676	1-stearoyl-2-arachidonoyl-GPC (18:0/20:4)	0.06	5.6	1.7e-08	6.4e-07	8584
Bilophila wadsworthia MGS:0049	5alpha-androstan-3beta,17alpha-diol disulfate	-0.06	-5.6	1.7e-08	6.4e-07	8584
Streptococcus anginosus MGS:0680	gamma-glutamylphenylalanine	0.06	5.6	1.7e-08	6.4e-07	8584
Anaerotruncus colihominis MGS:0307	2-piperidinone	-0.06	-5.6	1.7e-08	6.4e-07	8584
Eubacterium sp. MGS:0248	X - 17301	-0.07	-5.6	1.7e-08	6.4e-07	6693
Firmicutes sp. MGS:0681	X - 23997	0.06	5.6	1.7e-08	6.4e-07	8584
Prevotella sp. MGS:1175	X - 12013	0.06	5.6	1.7e-08	6.4e-07	8584
Eubacteriales sp. MGS:0250	cotinine N-oxide	-0.06	-5.6	1.7e-08	6.4e-07	8584
Eubacteriales sp. MGS:0149	retinol (Vitamin A)	-0.06	-5.6	1.7e-08	6.4e-07	8584
Oscillospiraceae sp. MGS:0445	p-cresol sulfate	-0.06	-5.6	1.7e-08	6.4e-07	8584
Clostridia sp. MGS:0479	oxalate (ethanedioate)	0.06	5.6	1.7e-08	6.4e-07	8584
Lactobacillus gasseri MGS:0884	3-methyladipate	-0.06	-5.6	1.7e-08	6.4e-07	8583
Oscillospiraceae sp. MGS:0648	3-phenylpropionate (hydrocinnamate)	0.06	5.6	1.7e-08	6.4e-07	8584
Eubacteriales sp. MGS:0438	X - 13728	0.06	5.6	1.7e-08	6.4e-07	8584
Eubacteriales sp. MGS:0345	X - 13728	0.06	5.6	1.7e-08	6.4e-07	8584
Butyricicoccus sp. MGS:0008	X - 21733	-0.06	-5.6	1.7e-08	6.4e-07	8584
Clostridia sp. MGS:1053	gamma-glutamylisoleucine*	-0.06	-5.6	1.7e-08	6.4e-07	8584
Clostridia sp. MGS:0512	1-palmitoyl-2-palmitoleoyl-GPC (16:0/16:1)*	-0.06	-5.6	1.7e-08	6.4e-07	8584
Eubacteriales sp. MGS:0577	4-methylhexanoylglutamine	0.06	5.6	1.7e-08	6.4e-07	8584
Eubacteriales sp. MGS:0069	4-hydroxyphenylacetylglutamine	0.06	5.6	1.7e-08	6.4e-07	8584
Coprococcus eutactus MGS:0155	X - 21442	0.06	5.6	1.7e-08	6.4e-07	8584
Oscillospiraceae sp. MGS:0130	(2,4 or 2,5)-dimethylphenol sulfate	0.06	5.6	1.7e-08	6.4e-07	8584
Eubacterium sp. AM49-13BH MGS:0251	glyco-beta-muricholate**	-0.06	-5.6	1.7e-08	6.4e-07	8584
Eubacteriales sp. MGS:0202	X - 12544	-0.06	-5.6	1.7e-08	6.4e-07	8584
Oscillospiraceae sp. MGS:0207	X - 15461	-0.06	-5.6	1.7e-08	6.4e-07	8584
Eubacteriales sp. MGS:0184	11beta-hydroxyetiocholanolone glucuronide*	0.06	5.6	1.7e-08	6.4e-07	8584
Lachnospiraceae sp. MGS:0433	glycyrrhetinate	0.06	5.6	1.7e-08	6.4e-07	8584
Eubacteriales sp. MGS:0316	citrate	0.06	5.6	1.7e-08	6.4e-07	8584
Eubacteriales sp. MGS:0105	urea	-0.06	-5.6	1.7e-08	6.4e-07	8584
Massilimicrobiota timonensis MGS:0825	N-delta-acetylornithine	-0.06	-5.6	1.7e-08	6.4e-07	8584
Eubacteriales sp. MGS:1083	X - 11850	0.06	5.6	1.7e-08	6.4e-07	8584
Rothia mucilaginosa MGS:0559	1-palmitoyl-GPI (16:0)	0.06	5.6	1.7e-08	6.4e-07	8584
Eubacteriales sp. MGS:0642	4-methylcatechol sulfate	0.06	5.6	1.7e-08	6.4e-07	8584
Eubacteriales sp. MGS:0312	X - 12816	0.06	5.6	1.7e-08	6.4e-07	8584
Dorea sp. AF36-15AT MGS:0052	lactate	0.06	5.6	1.7e-08	6.4e-07	8584
Eubacteriales sp. MGS:0229	X - 17357	-0.06	-5.6	1.7e-08	6.4e-07	8584
Clostridium celatum MGS:0808	ferulic acid 4-sulfate	0.06	5.6	1.7e-08	6.4e-07	8584
Eubacteriales sp. MGS:0081	S-methylmethionine	-0.06	-5.6	1.7e-08	6.4e-07	8584
Eubacteriales sp. MGS:0506	4-ethylcatechol sulfate	0.06	5.6	1.7e-08	6.4e-07	8584
Firmicutes sp. MGS:0681	hyocholate	0.06	5.6	1.7e-08	6.4e-07	8584
Eubacteriales sp. MGS:0338	5-methylthioadenosine (MTA)	-0.06	-5.6	1.7e-08	6.4e-07	8584
Streptococcus mutans MGS:0677	sphingomyelin (d18:2/18:1)*	-0.06	-5.6	1.7e-08	6.4e-07	8584
Flavonifractor plautii MGS:0079	2-ethylphenylsulfate	0.06	5.6	1.7e-08	6.4e-07	8584
Eubacteriales sp. MGS:0289	X - 23644	-0.06	-5.6	1.7e-08	6.4e-07	8584
Candidatus Borkfalkia ceftriaxoniphila MGS:0595	4-hydroxycoumarin	0.06	5.6	1.7e-08	6.4e-07	8584
Eubacteriales sp. MGS:0190	N-(2-furoyl)glycine	0.06	5.6	1.7e-08	6.4e-07	8584
Eubacteriales sp. MGS:0731	X - 21845	-0.06	-5.6	1.7e-08	6.4e-07	8584
Clostridium sp. OF03-18AA MGS:0119	cystine	-0.06	-5.6	1.8e-08	6.4e-07	8584
Blautia sp. AF19-10LB MGS:0157	X - 25790	0.06	5.6	1.8e-08	6.4e-07	8584
Eubacteriales sp. MGS:0184	1-myristoyl-2-arachidonoyl-GPC (14:0/20:4)*	-0.06	-5.6	1.8e-08	6.4e-07	8584
Lachnospiraceae sp. MGS:0297	X - 22162	-0.06	-5.6	1.8e-08	6.4e-07	8584
Eubacteriales sp. MGS:0232	3-methyladipate	0.06	5.6	1.8e-08	6.4e-07	8583
Eubacteriales sp. MGS:0600	threonate	0.06	5.6	1.8e-08	6.4e-07	8583
Turicibacter sanguinis MGS:0274	X - 23997	0.06	5.6	1.8e-08	6.4e-07	8584
Dorea formicigenerans MGS:0006	X - 24337	0.06	5.6	1.8e-08	6.4e-07	8584
Clostridium sp. AT4 MGS:0347	1-oleoyl-2-arachidonoyl-GPE (18:1/20:4)*	0.06	5.6	1.8e-08	6.4e-07	8584
Eubacteriales sp. MGS:0280	phenol sulfate	-0.06	-5.6	1.8e-08	6.4e-07	8584
Oscillospiraceae sp. MGS:0693	cis-3,4-methyleneheptanoylcarnitine	-0.06	-5.6	1.8e-08	6.4e-07	8584
Eubacteriales sp. MGS:0600	sphingomyelin (d18:0/20:0, d16:0/22:0)*	-0.06	-5.6	1.8e-08	6.4e-07	8584
Ruminococcus sp. MGS:0126	oxalate (ethanedioate)	0.06	5.6	1.8e-08	6.4e-07	8584
Clostridium sp. OM07-9AC MGS:0448	sphingomyelin (d18:2/24:2)*	0.06	5.6	1.8e-08	6.4e-07	8584
Blautia sp. AF19-10LB MGS:0157	X - 17612	-0.08	-5.6	1.8e-08	6.4e-07	4772
Bacteria sp. MGS:0361	X - 26111	0.06	5.6	1.8e-08	6.4e-07	8584
Bacteroides sp. MGS:0030	X - 12830	0.06	5.6	1.8e-08	6.4e-07	8584
Clostridia sp. MGS:0861	X - 18935	0.09	5.6	1.8e-08	6.4e-07	3812
Eubacteriales sp. MGS:0232	1-arachidonoyl-GPE (20:4n6)*	-0.06	-5.6	1.8e-08	6.4e-07	8584
Veillonella atypica MGS:0357	2,3-dihydroxy-2-methylbutyrate	0.06	5.6	1.8e-08	6.4e-07	8584
Eubacteriales sp. MGS:0493	isoursodeoxycholate	-0.06	-5.6	1.8e-08	6.4e-07	8584
Eubacteriales sp. MGS:0438	acisoga	-0.06	-5.6	1.8e-08	6.4e-07	8584
Eubacteriales sp. MGS:0531	N-palmitoyl-sphinganine (d18:0/16:0)	-0.06	-5.6	1.8e-08	6.4e-07	8584
Fenollaria massiliensis MGS:1255	indole-3-carboxylate	0.06	5.6	1.8e-08	6.4e-07	8584
Eubacteriales sp. MGS:0084	1-arachidonoyl-GPE (20:4n6)*	-0.06	-5.6	1.8e-08	6.4e-07	8584
Eubacteriales sp. MGS:0154	behenoyl dihydrosphingomyelin (d18:0/22:0)*	-0.06	-5.6	1.8e-08	6.4e-07	8584
Eubacteriales sp. MGS:0568	X - 11315	0.06	5.6	1.8e-08	6.4e-07	8584
Eubacteriales sp. MGS:0329	X - 23639	0.06	5.6	1.8e-08	6.4e-07	8584
Peptostreptococcaceae sp. MGS:0200	tartronate (hydroxymalonate)	0.06	5.6	1.8e-08	6.4e-07	8584
Dorea sp. AF36-15AT MGS:0052	X - 18886	0.06	5.6	1.8e-08	6.5e-07	8584
Eisenbergiella massiliensis MGS:0425	X - 21286	0.06	5.6	1.8e-08	6.5e-07	8584
Eisenbergiella massiliensis MGS:0425	4-acetylcatechol sulfate (1)	-0.06	-5.6	1.8e-08	6.5e-07	8584
Erysipelotrichales sp. MGS:0303	2-naphthol sulfate	0.06	5.6	1.8e-08	6.5e-07	8584
Eubacteriales sp. MGS:0138	sphingomyelin (d18:1/21:0, d17:1/22:0, d16:1/23:0)*	0.06	5.6	1.8e-08	6.5e-07	8584
Lachnospiraceae sp. MGS:0422	1-carboxyethylvaline	-0.06	-5.6	1.8e-08	6.5e-07	8584
Amedibacillus dolichus MGS:0798	1-(1-enyl-stearoyl)-2-arachidonoyl-GPE (P-18:0/20:4)*	0.06	5.6	1.8e-08	6.5e-07	8584
Blautia obeum MGS:0001	16-hydroxypalmitate	0.06	5.6	1.8e-08	6.5e-07	8584
Eubacteriales sp. MGS:0328	sphingomyelin (d18:2/24:2)*	0.06	5.6	1.8e-08	6.5e-07	8584
Clostridia sp. MGS:0094	alpha-ketobutyrate	-0.06	-5.6	1.8e-08	6.5e-07	8583
Limosilactobacillus mucosae MGS:0953	dihydrocaffeate sulfate (2)	0.06	5.6	1.8e-08	6.5e-07	8583
Coprococcus sp. AF21-14LB MGS:1047	3-methoxycatechol sulfate (2)	-0.06	-5.6	1.8e-08	6.5e-07	8584
Eubacteriales sp. MGS:0162	N2,N2-dimethylguanosine	-0.06	-5.6	1.8e-08	6.5e-07	8584
Eubacteriales sp. MGS:0100	X - 25520	0.06	5.6	1.8e-08	6.5e-07	8584
Erysipelotrichales sp. MGS:0809	2-hydroxybutyrate/2-hydroxyisobutyrate	0.06	5.6	1.8e-08	6.5e-07	8583
Eubacteriales sp. MGS:0083	X - 11308	0.06	5.6	1.8e-08	6.5e-07	8584
Eubacteriales sp. MGS:0244	o-cresol sulfate	0.06	5.6	1.8e-08	6.5e-07	8584
Eubacteriales sp. MGS:0674	X - 17612	0.08	5.6	1.8e-08	6.5e-07	4772
Dorea phocaeensis MGS:0865	4-methoxyphenol sulfate	-0.06	-5.6	1.8e-08	6.5e-07	8584
Mediterraneibacter glycyrrhizinilyticus MGS:0314	Urolithin B glucuronide	-0.09	-5.6	1.8e-08	6.5e-07	3812
Oscillospiraceae sp. MGS:0941	X - 12411	-0.06	-5.6	1.8e-08	6.5e-07	8584
[Ruminococcus] lactaris MGS:0109	o-cresol sulfate	0.06	5.6	1.8e-08	6.5e-07	8584
[Ruminococcus] gnavus MGS:0239	N-acetyl-2-aminoadipate	0.06	5.6	1.8e-08	6.5e-07	8584
Lachnospiraceae sp. MGS:0598	1-palmitoyl-2-palmitoleoyl-GPC (16:0/16:1)*	-0.06	-5.6	1.8e-08	6.5e-07	8584
Eubacteriales sp. MGS:0113	p-cresol glucuronide*	0.06	5.6	1.8e-08	6.5e-07	8584
Eubacteriales sp. MGS:0486	X - 22834	-0.06	-5.6	1.8e-08	6.5e-07	8584
Clostridium sp. AF37-5 MGS:0076	propionylcarnitine (C3)	-0.06	-5.6	1.8e-08	6.5e-07	8584
Agathobaculum sp. MGS:0679	docosatrienoate (22:3n6)*	0.06	5.6	1.8e-08	6.5e-07	8584
Erysipelatoclostridium sp. MGS:0313	X - 24736	0.06	5.6	1.8e-08	6.5e-07	8584
Clostridium phoceensis MGS:0014	dimethyl sulfone	-0.06	-5.6	1.8e-08	6.5e-07	8584
Lachnospiraceae sp. MGS:0433	N-carbamoylalanine	0.08	5.6	1.8e-08	6.5e-07	4772
Eubacteriales sp. MGS:0269	4-ethylcatechol sulfate	0.06	5.6	1.8e-08	6.5e-07	8584
Bacteroides xylanisolvens MGS:0091	X - 24531	-0.09	-5.6	1.8e-08	6.5e-07	3812
Oscillospiraceae sp. MGS:0384	7-methylxanthine	0.06	5.6	1.8e-08	6.5e-07	8584
Eubacteriales sp. MGS:0627	X - 22834	-0.06	-5.6	1.8e-08	6.5e-07	8584
Ruminococcus bromii MGS:0089	ergothioneine	-0.06	-5.6	1.8e-08	6.5e-07	8584
Eubacteriales sp. MGS:0438	3-methylhistidine	-0.06	-5.6	1.8e-08	6.5e-07	8584
Clostridium sp. OM07-9AC MGS:0448	X - 22509	0.06	5.6	1.8e-08	6.5e-07	8584
Odoribacter splanchnicus MGS:0041	5-hydroxyindole sulfate	0.06	5.6	1.8e-08	6.5e-07	8584
Eubacteriales sp. MGS:0260	4-methylguaiacol sulfate	0.06	5.6	1.8e-08	6.5e-07	8584
Oscillospiraceae sp. MGS:0665	campesterol	0.06	5.6	1.8e-08	6.5e-07	8584
Lachnospiraceae sp. MGS:0018	1-palmitoleoyl-2-linolenoyl-GPC (16:1/18:3)*	0.06	5.6	1.8e-08	6.5e-07	8584
Blautia hydrogenotrophica MGS:0430	1-stearoyl-2-oleoyl-GPE (18:0/18:1)	0.06	5.6	1.8e-08	6.5e-07	8584
Eubacteriales sp. MGS:0069	X - 12127	-0.06	-5.6	1.8e-08	6.5e-07	8584
Gemmiger formicilis MGS:0027	9,10-DiHOME	-0.06	-5.6	1.8e-08	6.5e-07	8584
Eubacteriales sp. MGS:0322	1-carboxyethylisoleucine	-0.06	-5.6	1.8e-08	6.5e-07	8584
Eubacteriales sp. MGS:0061	N,N-dimethyl-5-aminovalerate	-0.07	-5.6	1.8e-08	6.5e-07	6693
Eubacteriales sp. MGS:1158	X - 21442	0.06	5.6	1.8e-08	6.5e-07	8584
Bacteria sp. MGS:0218	pregnanediol-3-glucuronide	0.06	5.6	1.8e-08	6.5e-07	8584
Eubacteriales sp. MGS:0230	lignoceroyl sphingomyelin (d18:1/24:0)	0.06	5.6	1.8e-08	6.5e-07	8584
Oscillospiraceae sp. MGS:0207	heptanoate (7:0)	0.06	5.6	1.8e-08	6.5e-07	8584
Firmicutes sp. MGS:0436	X - 12261	0.06	5.6	1.8e-08	6.5e-07	8584
Eubacteriales sp. MGS:0363	X - 25523	0.06	5.6	1.8e-08	6.5e-07	8584
Oscillospiraceae sp. MGS:0384	pantothenate	-0.06	-5.6	1.8e-08	6.5e-07	8584
Eubacteriales sp. MGS:0580	glycochenodeoxycholate 3-sulfate	-0.06	-5.6	1.8e-08	6.5e-07	8584
Lachnospiraceae sp. MGS:1098	phenylacetate	0.06	5.6	1.8e-08	6.5e-07	8584
Clostridia sp. MGS:1148	phenylacetylglutamine	0.06	5.6	1.8e-08	6.5e-07	8584
Eubacteriales sp. MGS:0288	N-delta-acetylornithine	0.06	5.6	1.8e-08	6.5e-07	8584
Romboutsia timonensis MGS:0053	L-urobilin	-0.06	-5.6	1.8e-08	6.5e-07	8584
Firmicutes sp. MGS:0541	S-methylcysteine	0.06	5.6	1.8e-08	6.5e-07	8584
Eubacteriales sp. MGS:0229	3-methylcytidine	-0.06	-5.6	1.8e-08	6.5e-07	8584
Bacteria sp. MGS:0218	X - 12740	-0.06	-5.6	1.8e-08	6.5e-07	8584
Clostridiaceae sp. MGS:0431	cis-3,4-methyleneheptanoylglycine	0.06	5.6	1.8e-08	6.5e-07	8584
Faecalibacterium sp. MGS:0042	quinate	0.06	5.6	1.8e-08	6.5e-07	8583
Eubacteriales sp. MGS:0151	carotene diol (2)	0.06	5.6	1.8e-08	6.5e-07	8584
Firmicutes sp. MGS:1048	X - 11315	0.06	5.6	1.8e-08	6.5e-07	8584
Eggerthellales sp. MGS:0177	1-methylurate	0.06	5.6	1.8e-08	6.5e-07	8584
Eubacteriales sp. MGS:1313	X - 21442	0.06	5.6	1.8e-08	6.5e-07	8584
Blautia sp. AF19-10LB MGS:0157	X - 16087	0.06	5.6	1.8e-08	6.5e-07	8584
Eubacterium sp. AF17-7 MGS:0165	3-carboxy-4-methyl-5-pentyl-2-furanpropionate (3-CMPFP)**	0.06	5.6	1.8e-08	6.5e-07	8584
Faecalibacterium sp. MGS:0732	phenylacetylglutamate	-0.06	-5.6	1.8e-08	6.5e-07	8584
Alistipes shahii MGS:0054	X - 23997	0.06	5.6	1.8e-08	6.5e-07	8584
Oscillospiraceae sp. MGS:0429	X - 22834	-0.06	-5.6	1.8e-08	6.5e-07	8584
Dorea longicatena MGS:0039	rivaroxaban	0.06	5.6	1.8e-08	6.5e-07	8584
Eubacteriales sp. MGS:0984	5-acetylamino-6-amino-3-methyluracil	0.06	5.6	1.8e-08	6.5e-07	8583
Lactococcus lactis subsp. lactis MGS:0318	sphingomyelin (d18:2/23:1)*	0.06	5.6	1.8e-08	6.5e-07	8584
Eubacteriales sp. MGS:0392	X - 21383	-0.06	-5.6	1.8e-08	6.5e-07	8584
Ruthenibacterium lactatiformans MGS:0020	1-palmitoleoyl-GPC (16:1)*	0.06	5.6	1.8e-08	6.5e-07	8584
Eubacteriales sp. MGS:0381	3-(3-hydroxyphenyl)propionate	-0.06	-5.6	1.8e-08	6.5e-07	8584
Eubacteriales sp. MGS:0383	alpha-ketobutyrate	-0.06	-5.6	1.8e-08	6.5e-07	8583
Eubacteriales sp. MGS:0183	paraxanthine	0.06	5.6	1.8e-08	6.5e-07	8584
Collinsella sp. WCA1-178-WT-3 (M2) MGS:1245	X - 12456	0.06	5.6	1.8e-08	6.5e-07	8584
Clostridia sp. MGS:1148	phenylacetate	0.06	5.6	1.8e-08	6.5e-07	8584
Eubacteriales sp. MGS:0254	1-myristoyl-2-arachidonoyl-GPC (14:0/20:4)*	0.06	5.6	1.8e-08	6.5e-07	8584
[Clostridium] symbiosum MGS:0370	phenyllactate (PLA)	-0.06	-5.6	1.8e-08	6.5e-07	8583
Streptococcus salivarius MGS:0071	X - 07765	0.06	5.6	1.8e-08	6.5e-07	8584
Clostridium sp. AF34-13 MGS:0173	X - 12740	0.06	5.6	1.8e-08	6.5e-07	8584
Firmicutes sp. MGS:0587	X - 12851	-0.06	-5.6	1.8e-08	6.5e-07	8584
Clostridium sp. MGS:1174	glycochenodeoxycholate	0.06	5.6	1.8e-08	6.5e-07	8584
Roseburia hominis MGS:0035	X - 12126	-0.06	-5.6	1.8e-08	6.5e-07	8584
Anaerotruncus colihominis MGS:0307	N-acetylglucosamine/N-acetylgalactosamine	0.06	5.6	1.8e-08	6.5e-07	8584
Firmicutes sp. MGS:1085	X - 13729	0.06	5.6	1.8e-08	6.5e-07	8584
Firmicutes sp. MGS:0587	X - 23782	0.06	5.6	1.8e-08	6.5e-07	8584
Eubacteriales sp. MGS:0872	tartronate (hydroxymalonate)	0.06	5.6	1.8e-08	6.5e-07	8584
Oscillospiraceae sp. MGS:0382	glycodeoxycholate 3-sulfate	-0.06	-5.6	1.8e-08	6.5e-07	8584
Streptococcus anginosus MGS:0680	phenylacetylglutamate	0.06	5.6	1.8e-08	6.5e-07	8584
[Ruminococcus] torques MGS:0034	2-hydroxydecanoate	-0.06	-5.6	1.8e-08	6.5e-07	8584
Romboutsia timonensis MGS:0053	O-desmethylvenlafaxine	-0.06	-5.6	1.8e-08	6.5e-07	8584
Alloscardovia omnicolens MGS:1279	X - 12306	-0.06	-5.6	1.8e-08	6.5e-07	8584
Eisenbergiella tayi MGS:0355	chiro-inositol	-0.06	-5.6	1.8e-08	6.5e-07	8583
Dorea sp. AF24-7LB MGS:0086	tetrahydrocortisone glucuronide (5)	0.06	5.6	1.8e-08	6.5e-07	8584
Faecalibacterium sp. MGS:0042	X - 24352	-0.06	-5.6	1.8e-08	6.5e-07	8584
Collinsella bouchesdurhonensis MGS:0299	perfluorooctanesulfonate (PFOS)	-0.06	-5.6	1.8e-08	6.5e-07	8584
Eubacteriales sp. MGS:0321	X - 12411	0.06	5.6	1.8e-08	6.5e-07	8584
Eubacteriales sp. MGS:0872	X - 21842	0.06	5.6	1.8e-08	6.5e-07	8584
Oscillospiraceae sp. MGS:0437	4-allylcatechol sulfate	0.06	5.6	1.8e-08	6.5e-07	8584
Tyzzerella nexilis MGS:0574	N-stearoyl-sphinganine (d18:0/18:0)*	0.06	5.6	1.8e-08	6.6e-07	8584
Eubacteriales sp. MGS:1129	p-cresol glucuronide*	0.06	5.6	1.8e-08	6.6e-07	8584
Anaerostipes hadrus MGS:0003	N-acetyltryptophan	0.06	5.6	1.8e-08	6.6e-07	8584
Oscillospiraceae sp. MGS:0130	levulinate (4-oxovalerate)	0.09	5.6	1.8e-08	6.6e-07	3812
Eubacteriales sp. MGS:0649	sphingomyelin (d18:0/18:0, d19:0/17:0)*	-0.06	-5.6	1.8e-08	6.6e-07	8584
Eubacteriales sp. MGS:0506	isobutyrylcarnitine (C4)	0.06	5.6	1.8e-08	6.6e-07	8584
Eubacteriales sp. MGS:0442	deoxycholate	-0.06	-5.6	1.8e-08	6.6e-07	8584
Eubacteriales sp. MGS:0577	caprate (10:0)	0.06	5.6	1.8e-08	6.6e-07	8584
Coprobacillus sp. MGS:0022	sphingomyelin (d18:0/20:0, d16:0/22:0)*	0.06	5.6	1.8e-08	6.6e-07	8584
Oscillospiraceae sp. MGS:0210	X - 11843	-0.06	-5.6	1.8e-08	6.6e-07	8584
Enterocloster clostridioformis MGS:0686	sphingomyelin (d18:1/25:0, d19:0/24:1, d20:1/23:0, d19:1/24:0)*	-0.06	-5.6	1.8e-08	6.6e-07	8584
Lachnospiraceae sp. MGS:0040	X - 22509	-0.06	-5.6	1.8e-08	6.6e-07	8584
Erysipelatoclostridium sp. MGS:0313	1-lignoceroyl-GPC (24:0)	0.06	5.6	1.8e-08	6.6e-07	8584
Blautia obeum MGS:0001	X - 25271	-0.06	-5.6	1.8e-08	6.6e-07	8584
Rubneribacter badeniensis MGS:0869	2-piperidinone	-0.06	-5.6	1.8e-08	6.6e-07	8584
Blautia obeum MGS:0009	X - 18886	0.06	5.6	1.8e-08	6.6e-07	8584
Intestinibacter bartlettii MGS:0115	urea	0.06	5.6	1.8e-08	6.6e-07	8584
Ellagibacter isourolithinifaciens MGS:0191	X - 25523	-0.06	-5.6	1.8e-08	6.6e-07	8584
Eubacteriales sp. MGS:0128	7-alpha-hydroxy-3-oxo-4-cholestenoate (7-Hoca)	0.06	5.6	1.8e-08	6.6e-07	8584
Firmicutes sp. MGS:0398	X - 17367	0.06	5.6	1.8e-08	6.6e-07	8584
Lachnospiraceae sp. MGS:1005	levulinoylcarnitine	0.06	5.6	1.8e-08	6.6e-07	8584
Clostridia sp. MGS:0815	glycoursodeoxycholic acid sulfate (1)	-0.06	-5.6	1.8e-08	6.6e-07	8584
Coprococcus eutactus MGS:0155	phenol glucuronide	-0.06	-5.6	1.8e-08	6.6e-07	8584
Eubacteriales sp. MGS:0792	X - 24475	-0.06	-5.6	1.8e-08	6.6e-07	8584
Lachnospiraceae sp. MGS:0399	linoleoylcarnitine (C18:2)*	0.06	5.6	1.8e-08	6.6e-07	8584
Blautia obeum MGS:0001	sphingosine	0.06	5.6	1.8e-08	6.6e-07	8584
Lachnospiraceae sp. MGS:0127	1-stearoyl-2-oleoyl-GPE (18:0/18:1)	-0.06	-5.6	1.8e-08	6.6e-07	8584
Eubacteriales sp. MGS:0568	X - 21845	-0.06	-5.6	1.8e-08	6.6e-07	8584
Enterobacter hormaechei subsp. steigerwaltii MGS:1214	X - 12851	-0.06	-5.6	1.8e-08	6.6e-07	8584
Eubacterium sp. AM49-13BH MGS:0251	sphingomyelin (d18:2/23:1)*	0.06	5.6	1.8e-08	6.6e-07	8584
Clostridia sp. MGS:1053	glycoursodeoxycholate	-0.06	-5.6	1.8e-08	6.6e-07	8584
Eubacteriales sp. MGS:0439	myo-inositol	-0.06	-5.6	1.8e-08	6.6e-07	8583
Haemophilus parainfluenzae MGS:0181	3-hydroxystachydrine*	0.06	5.6	1.8e-08	6.6e-07	8584
Eubacteriales sp. MGS:0184	1-carboxyethyltyrosine	-0.06	-5.6	1.8e-08	6.6e-07	8584
Eubacteriales sp. MGS:0530	X - 25503	-0.06	-5.6	1.8e-08	6.6e-07	8584
Haemophilus parainfluenzae MGS:0181	X - 12111	0.06	5.6	1.8e-08	6.6e-07	8584
Eubacteriales sp. MGS:0083	X - 23587	-0.06	-5.6	1.8e-08	6.6e-07	8584
Lachnospiraceae sp. MGS:0414	4-acetylphenol sulfate	-0.06	-5.6	1.8e-08	6.6e-07	8584
Eubacteriales sp. MGS:0100	retinol (Vitamin A)	-0.06	-5.6	1.8e-08	6.6e-07	8584
Parasutterella excrementihominis MGS:0159	heneicosapentaenoate (21:5n3)	0.06	5.6	1.8e-08	6.6e-07	8584
Eubacteriales sp. MGS:0577	N2,N5-diacetylornithine	0.06	5.6	1.8e-08	6.6e-07	8584
Roseburia faecis MGS:0058	2-aminophenol sulfate	0.06	5.6	1.8e-08	6.6e-07	8584
Clostridia sp. MGS:0623	3-(4-hydroxyphenyl)lactate	-0.06	-5.6	1.8e-08	6.6e-07	8584
Enterocloster asparagiformis MGS:0466	3-hydroxypyridine sulfate	-0.06	-5.6	1.8e-08	6.6e-07	8584
Dorea longicatena MGS:0039	2-propyl-2-pentenoate (2-ene-valproate)	0.06	5.6	1.8e-08	6.6e-07	8584
Blautia sp. MGS:0416	10-heptadecenoate (17:1n7)	0.06	5.6	1.8e-08	6.6e-07	8584
Clostridia sp. MGS:0385	pregnenetriol disulfate*	-0.06	-5.6	1.8e-08	6.6e-07	8584
Faecalibacterium sp. MGS:0042	indoleacetate	-0.06	-5.6	1.8e-08	6.6e-07	8584
Eubacteriales sp. MGS:0383	X - 17653	0.06	5.6	1.8e-08	6.6e-07	8584
Eubacteriales sp. MGS:0664	cholate	-0.06	-5.6	1.8e-08	6.6e-07	8584
Eubacteriales sp. MGS:0192	X - 22834	0.06	5.6	1.8e-08	6.6e-07	8584
Eubacteriales sp. MGS:0600	X - 24337	-0.06	-5.6	1.8e-08	6.6e-07	8584
Erysipelotrichales sp. MGS:0675	methyl indole-3-acetate	0.06	5.6	1.8e-08	6.6e-07	8584
Dorea formicigenerans MGS:0006	nisinate (24:6n3)	0.06	5.6	1.8e-08	6.6e-07	8584
Allisonella histaminiformans MGS:0332	X - 11843	0.06	5.6	1.8e-08	6.6e-07	8584
Roseburia inulinivorans MGS:0036	alpha-ketoglutarate	0.06	5.6	1.8e-08	6.6e-07	8583
Oscillospiraceae sp. MGS:0576	3-carboxy-4-methyl-5-pentyl-2-furanpropionate (3-CMPFP)**	-0.06	-5.6	1.8e-08	6.6e-07	8584
[Ruminococcus] torques MGS:0088	X - 24812	0.06	5.6	1.8e-08	6.6e-07	8584
Eubacteriales sp. MGS:1269	4-ethylcatechol sulfate	0.06	5.6	1.8e-08	6.6e-07	8584
Eubacteriales sp. MGS:0162	4-allylcatechol sulfate	0.06	5.6	1.8e-08	6.6e-07	8584
Coprococcus sp. AM27-12LB MGS:0687	N-stearoyl-sphinganine (d18:0/18:0)*	0.06	5.6	1.8e-08	6.6e-07	8584
Eubacteriales sp. MGS:1003	linoleoylcarnitine (C18:2)*	0.06	5.6	1.8e-08	6.6e-07	8584
Eubacteriales sp. MGS:0563	docosahexaenoate (DHA; 22:6n3)	-0.06	-5.6	1.8e-08	6.6e-07	8584
Eubacteriales sp. MGS:0323	gamma-glutamylglutamate	-0.06	-5.6	1.8e-08	6.6e-07	8584
Lachnospiraceae sp. MGS:0725	glutamine conjugate of C7H12O2*	0.06	5.6	1.8e-08	6.6e-07	8584
Eubacteriales sp. MGS:0105	X - 25279	0.06	5.6	1.8e-08	6.6e-07	8584
Clostridium sp. M62/1 MGS:0354	X - 21383	0.06	5.6	1.8e-08	6.6e-07	8584
Eubacteriales sp. MGS:0291	glycoursodeoxycholate	-0.06	-5.6	1.8e-08	6.6e-07	8584
Faecalibacterium sp. MGS:0073	4-allylphenol sulfate	0.06	5.6	1.8e-08	6.6e-07	8584
Streptococcus australis MGS:0310	sphingomyelin (d18:1/20:1, d18:2/20:0)*	0.06	5.6	1.8e-08	6.6e-07	8584
Roseburia inulinivorans MGS:0036	valine	0.06	5.6	1.8e-08	6.6e-07	8584
Blautia hydrogenotrophica MGS:0430	serine	-0.06	-5.6	1.8e-08	6.6e-07	8584
[Clostridium] innocuum MGS:0365	X - 23644	-0.06	-5.6	1.8e-08	6.6e-07	8584
Oscillospiraceae sp. MGS:0806	taurochenodeoxycholic acid 3-sulfate	0.06	5.6	1.8e-08	6.6e-07	8584
Eubacteriales sp. MGS:0548	leucine	-0.06	-5.6	1.8e-08	6.6e-07	8584
Clostridia sp. MGS:0521	hydroxy-CMPF*	0.06	5.6	1.8e-08	6.6e-07	8584
Eubacteriales sp. MGS:0349	3-hydroxypyridine glucuronide	0.06	5.6	1.8e-08	6.6e-07	8584
Eubacteriales sp. MGS:0363	X - 24762	-0.09	-5.6	1.8e-08	6.6e-07	3812
Eubacteriales sp. MGS:1023	X - 11850	0.06	5.6	1.8e-08	6.6e-07	8584
Bifidobacterium angulatum MGS:0632	retinol (Vitamin A)	-0.06	-5.6	1.8e-08	6.6e-07	8584
Oscillibacter sp. PEA192 MGS:0021	X - 25279	0.06	5.6	1.8e-08	6.6e-07	8584
Eubacteriales sp. MGS:0123	X - 15503	0.06	5.6	1.8e-08	6.6e-07	8584
Oscillospiraceae sp. MGS:0461	1-carboxyethylphenylalanine	-0.06	-5.6	1.8e-08	6.6e-07	8584
Eubacteriales sp. MGS:0486	X - 11849	0.06	5.6	1.8e-08	6.7e-07	8584
Eubacteriales sp. MGS:0158	3-hydroxyhippurate	-0.06	-5.6	1.8e-08	6.7e-07	8584
Dorea longicatena MGS:0039	dihydroferulic acid sulfate	0.06	5.6	1.8e-08	6.7e-07	8584
Longicatena caecimuris MGS:0571	glycodeoxycholate	0.06	5.6	1.8e-08	6.7e-07	8584
Lachnospiraceae sp. MGS:0217	homostachydrine*	0.06	5.6	1.8e-08	6.7e-07	8584
Firmicutes sp. MGS:0526	methyl glucopyranoside (alpha + beta)	0.06	5.6	1.8e-08	6.7e-07	8584
Eubacteriales sp. MGS:0254	1-stearoyl-2-linoleoyl-GPC (18:0/18:2)*	-0.06	-5.6	1.8e-08	6.7e-07	8584
Peptostreptococcaceae sp. MGS:0200	benzoylcarnitine*	0.07	5.6	1.8e-08	6.7e-07	5703
Eubacteriales sp. MGS:0381	sphingomyelin (d18:2/24:2)*	0.06	5.6	1.8e-08	6.7e-07	8584
Collinsella aerofaciens MGS:0019	X - 13866	-0.06	-5.6	1.8e-08	6.7e-07	8584
Dorea sp. AF36-15AT MGS:0052	asparagine	-0.06	-5.6	1.8e-08	6.7e-07	8584
Eubacteriales sp. MGS:0545	X - 12261	0.06	5.6	1.8e-08	6.7e-07	8584
Eubacteriales sp. MGS:0447	isoursodeoxycholate	-0.06	-5.6	1.8e-08	6.7e-07	8584
Eubacteriales sp. MGS:0639	4-acetaminophen sulfate	0.06	5.6	1.8e-08	6.7e-07	8584
Eubacteriales sp. MGS:0116	3,5-dichloro-2,6-dihydroxybenzoic acid	0.06	5.6	1.8e-08	6.7e-07	8583
Clostridia sp. MGS:1362	5alpha-androstan-3beta,17alpha-diol disulfate	0.06	5.6	1.8e-08	6.7e-07	8584
Eubacteriales sp. MGS:0653	deoxycholic acid 12-sulfate*	-0.06	-5.6	1.8e-08	6.7e-07	8584
Clostridia sp. MGS:1188	glycodeoxycholate 3-sulfate	0.06	5.6	1.8e-08	6.7e-07	8584
Eubacteriales sp. MGS:0118	1-carboxyethylleucine	-0.06	-5.6	1.8e-08	6.7e-07	8584
Eubacteriales sp. MGS:0585	chenodeoxycholate	-0.06	-5.6	1.8e-08	6.7e-07	8584
Ruthenibacterium lactatiformans MGS:0020	N1-methyladenosine	0.06	5.6	1.8e-08	6.7e-07	8584
Firmicutes sp. MGS:0788	3-phenylpropionate (hydrocinnamate)	0.06	5.6	1.8e-08	6.7e-07	8584
Firmicutes sp. MGS:0650	glycodeoxycholate 3-sulfate	-0.06	-5.6	1.8e-08	6.7e-07	8584
Intestinimonas massiliensis MGS:0198	leucine	-0.06	-5.6	1.8e-08	6.7e-07	8584
Eubacteriales sp. MGS:0614	sphingomyelin (d18:2/24:2)*	0.06	5.6	1.8e-08	6.7e-07	8584
Eubacteriales sp. MGS:0977	deoxycholic acid 12-sulfate*	-0.06	-5.6	1.8e-08	6.7e-07	8584
Clostridium sp. TF06-15AC MGS:0032	5-hydroxy-2-methylpyridine sulfate	-0.06	-5.6	1.8e-08	6.7e-07	8584
Holdemania massiliensis MGS:0415	levulinate (4-oxovalerate)	-0.09	-5.6	1.8e-08	6.7e-07	3812
Eubacteriales sp. MGS:0842	taurodeoxycholic acid 3-sulfate	-0.06	-5.6	1.8e-08	6.7e-07	8584
Holdemania massiliensis MGS:0415	citramalate	-0.06	-5.6	1.8e-08	6.7e-07	8584
Romboutsia timonensis MGS:0053	sphingomyelin (d18:2/16:0, d18:1/16:1)*	0.06	5.6	1.8e-08	6.7e-07	8584
Oscillospiraceae sp. MGS:0380	ergothioneine	0.06	5.6	1.8e-08	6.7e-07	8584
Intestinimonas massiliensis MGS:0198	3-acetylphenol sulfate	-0.06	-5.6	1.8e-08	6.7e-07	8584
Eubacteriales sp. MGS:0280	X - 12851	-0.06	-5.6	1.8e-08	6.7e-07	8584
Eubacteriales sp. MGS:0269	glycodeoxycholate 3-sulfate	-0.06	-5.6	1.8e-08	6.7e-07	8584
Eubacteriales sp. MGS:0878	1-(1-enyl-palmitoyl)-GPC (P-16:0)*	0.06	5.6	1.8e-08	6.7e-07	8584
Merdimonas faecis MGS:0494	argininate*	-0.06	-5.6	1.8e-08	6.7e-07	8584
Eubacteriales sp. MGS:1158	3-methyl catechol sulfate (1)	0.06	5.6	1.8e-08	6.7e-07	8584
Eubacterium ventriosum MGS:0082	ursodeoxycholate	0.06	5.6	1.8e-08	6.7e-07	8584
Oscillospiraceae sp. MGS:0256	cystine	0.06	5.6	1.8e-08	6.7e-07	8584
Clostridia sp. MGS:0841	branched chain 14:0 dicarboxylic acid**	0.06	5.6	1.8e-08	6.7e-07	8584
Clostridia sp. MGS:0435	X - 23655	0.06	5.6	1.8e-08	6.7e-07	8584
Veillonella atypica MGS:0357	4-hydroxycoumarin	-0.06	-5.6	1.8e-08	6.7e-07	8584
Eubacteriales sp. MGS:0123	1-myristoyl-2-arachidonoyl-GPC (14:0/20:4)*	0.06	5.6	1.8e-08	6.7e-07	8584
Bifidobacterium dentium MGS:0579	1-palmitoyl-2-docosahexaenoyl-GPC (16:0/22:6)	-0.06	-5.6	1.8e-08	6.7e-07	8584
Lachnotalea sp. AF33-28 MGS:0403	4-methoxyphenol sulfate	-0.06	-5.6	1.8e-08	6.7e-07	8584
Eubacteriales sp. MGS:0163	3-ethylcatechol sulfate (1)	0.06	5.6	1.8e-08	6.7e-07	8584
Clostridia sp. MGS:0385	beta-hydroxyisovalerate	-0.06	-5.6	1.8e-08	6.7e-07	8584
Lachnospiraceae sp. MGS:0043	1-palmitoyl-2-oleoyl-GPE (16:0/18:1)	-0.06	-5.6	1.8e-08	6.7e-07	8584
Oscillospiraceae sp. MGS:0256	phenyllactate (PLA)	-0.06	-5.6	1.8e-08	6.7e-07	8583
Eubacteriales sp. MGS:0651	guaiacol sulfate	0.06	5.6	1.8e-08	6.7e-07	8584
Eubacteriales sp. MGS:0624	glyco-beta-muricholate**	0.06	5.6	1.8e-08	6.7e-07	8584
Bacteroides uniformis MGS:0007	methyl indole-3-acetate	-0.06	-5.6	1.8e-08	6.7e-07	8584
Eubacteriales sp. MGS:0568	1,3-dimethylurate	-0.06	-5.6	1.8e-08	6.7e-07	8584
Eubacteriales sp. MGS:0234	androstenediol (3beta,17beta) disulfate (1)	-0.06	-5.6	1.8e-08	6.7e-07	8584
Faecalibacterium prausnitzii MGS:0029	X - 12830	0.06	5.6	1.8e-08	6.7e-07	8584
Eubacteriales sp. MGS:0624	ethyl beta-glucopyranoside	-0.06	-5.6	1.8e-08	6.7e-07	8584
Eubacteriales sp. MGS:0688	5-acetylamino-6-amino-3-methyluracil	0.06	5.6	1.8e-08	6.7e-07	8583
Eubacteriales sp. MGS:0577	oleoyl-oleoyl-glycerol (18:1/18:1) [2]*	-0.09	-5.6	1.9e-08	6.7e-07	3812
Eubacteriales sp. MGS:0438	androstenediol (3beta,17beta) disulfate (1)	0.06	5.6	1.9e-08	6.7e-07	8584
Eubacteriales sp. MGS:0392	X - 12726	0.06	5.6	1.9e-08	6.7e-07	8584
Enterocloster citroniae MGS:0285	picolinate	-0.06	-5.6	1.9e-08	6.7e-07	8584
Parabacteroides goldsteinii MGS:0279	4-methylguaiacol sulfate	0.06	5.6	1.9e-08	6.8e-07	8584
Ruminococcus sp. MGS:0337	N-stearoyl-sphingosine (d18:1/18:0)*	-0.06	-5.6	1.9e-08	6.8e-07	8584
Oscillospiraceae sp. MGS:0612	argininate*	-0.06	-5.6	1.9e-08	6.8e-07	8584
Clostridia sp. MGS:0752	4-methylguaiacol sulfate	0.06	5.6	1.9e-08	6.8e-07	8584
Oscillospiraceae sp. MGS:0210	palmitoylcarnitine (C16)	-0.06	-5.6	1.9e-08	6.8e-07	8584
Oscillospiraceae sp. MGS:0104	X - 17654	-0.06	-5.6	1.9e-08	6.8e-07	8584
Ruminococcus sp. MGS:0131	2-hydroxydecanoate	0.06	5.6	1.9e-08	6.8e-07	8584
Anaerostipes hadrus MGS:0003	X - 12849	0.06	5.6	1.9e-08	6.8e-07	8584
Eubacteriales sp. MGS:0531	N-acetyltyrosine	-0.06	-5.6	1.9e-08	6.8e-07	8584
Veillonellales sp. MGS:1363	sphingomyelin (d18:2/23:1)*	-0.06	-5.6	1.9e-08	6.8e-07	8584
Streptococcus anginosus MGS:0680	sphingomyelin (d18:1/20:1, d18:2/20:0)*	-0.06	-5.6	1.9e-08	6.8e-07	8584
Firmicutes sp. MGS:0923	X - 17354	0.06	5.6	1.9e-08	6.8e-07	8584
Eubacteriales sp. MGS:0192	X - 21353	-0.06	-5.6	1.9e-08	6.8e-07	8584
Ruminococcus sp. MGS:0126	4-ethyl-2-methoxyphenol sulfate	-0.06	-5.6	1.9e-08	6.8e-07	8584
Eubacteriales sp. MGS:0604	1-palmitoyl-2-oleoyl-GPE (16:0/18:1)	-0.06	-5.6	1.9e-08	6.8e-07	8584
Eubacteriales sp. MGS:0249	X - 24556	0.09	5.6	1.9e-08	6.8e-07	3812
Roseburia inulinivorans MGS:0036	X - 12117	0.06	5.6	1.9e-08	6.8e-07	8584
Agathobaculum desmolans MGS:1429	echinatin	0.09	5.6	1.9e-08	6.8e-07	3812
Anaerotruncus colihominis MGS:0307	alpha-ketoglutaramate*	-0.06	-5.6	1.9e-08	6.8e-07	8583
Eubacteriales sp. MGS:0353	4-ethyl-2-methoxyphenol sulfate	0.06	5.6	1.9e-08	6.8e-07	8584
Eubacteriales sp. MGS:0405	1-(1-enyl-palmitoyl)-GPC (P-16:0)*	0.06	5.6	1.9e-08	6.8e-07	8584
Victivallales sp. MGS:0824	X - 21821	-0.06	-5.6	1.9e-08	6.8e-07	8584
Eubacteriales sp. MGS:0443	indolepropionate	0.06	5.6	1.9e-08	6.8e-07	8584
Anaerotignum lactatifermentans MGS:0676	tartronate (hydroxymalonate)	-0.06	-5.6	1.9e-08	6.8e-07	8584
Pseudoflavonifractor sp. An184 MGS:0253	X - 25279	0.06	5.6	1.9e-08	6.8e-07	8584
Lachnospiraceae sp. MGS:0598	X - 24475	0.06	5.6	1.9e-08	6.8e-07	8584
Clostridium sp. TM06-18 MGS:0048	heptanoate (7:0)	-0.06	-5.6	1.9e-08	6.8e-07	8584
Coprococcus eutactus MGS:0155	1-palmitoyl-2-arachidonoyl-GPC (16:0/20:4n6)	-0.06	-5.6	1.9e-08	6.8e-07	8584
Eubacteriales sp. MGS:0145	glycochenodeoxycholate 3-sulfate	-0.06	-5.6	1.9e-08	6.8e-07	8584
Eubacteriales sp. MGS:1102	4-ethylcatechol sulfate	0.06	5.6	1.9e-08	6.8e-07	8584
Clostridia sp. MGS:0470	9,10-DiHOME	0.06	5.6	1.9e-08	6.8e-07	8584
Oscillospiraceae sp. MGS:0729	X - 12126	0.06	5.6	1.9e-08	6.8e-07	8584
Firmicutes sp. MGS:0398	X - 23997	0.06	5.6	1.9e-08	6.8e-07	8584
Mediterraneibacter glycyrrhizinilyticus MGS:0314	sphingomyelin (d17:1/16:0, d18:1/15:0, d16:1/17:0)*	-0.06	-5.6	1.9e-08	6.8e-07	8584
Bifidobacterium catenulatum subsp. kashiwanohense MGS:0292	lithocholic acid sulfate (2)	-0.06	-5.6	1.9e-08	6.8e-07	8584
Eubacteriales sp. MGS:0442	1H-indole-7-acetic acid	0.09	5.6	1.9e-08	6.8e-07	3812
Pseudoflavonifractor sp. An184 MGS:0253	X - 15728	-0.06	-5.6	1.9e-08	6.8e-07	8584
Intestinibacillus sp. Marseille-P4005 MGS:0168	N-acetylneuraminate	0.06	5.6	1.9e-08	6.8e-07	8584
Coprococcus sp. AM27-12LB MGS:0687	glutamine_degradant*	-0.06	-5.6	1.9e-08	6.8e-07	8584
Eubacteriales sp. MGS:0267	branched chain 14:0 dicarboxylic acid**	0.06	5.6	1.9e-08	6.8e-07	8584
Streptococcus mutans MGS:0677	aspartate	0.06	5.6	1.9e-08	6.8e-07	8584
Eubacteriales sp. MGS:0843	etiocholanolone glucuronide	0.06	5.6	1.9e-08	6.8e-07	8584
Blautia obeum MGS:0001	1-palmitoylglycerol (16:0)	0.06	5.6	1.9e-08	6.8e-07	8584
Eubacteriales sp. MGS:0345	N-acetyltheanine	0.06	5.6	1.9e-08	6.8e-07	8584
Eubacteriales sp. MGS:0510	phenylacetylcarnitine	0.06	5.6	1.9e-08	6.8e-07	8584
Eubacteriales sp. MGS:0137	bilirubin (Z,Z)	0.06	5.6	1.9e-08	6.8e-07	8584
Lachnospiraceae sp. MGS:0399	cotinine	-0.06	-5.6	1.9e-08	6.8e-07	8584
Clostridia sp. MGS:1057	3-phenylpropionate (hydrocinnamate)	0.06	5.6	1.9e-08	6.8e-07	8584
Clostridia sp. MGS:0815	1-(1-enyl-palmitoyl)-2-linoleoyl-GPC (P-16:0/18:2)*	0.06	5.6	1.9e-08	6.8e-07	8584
Eubacteriales sp. MGS:0196	quinate	-0.06	-5.6	1.9e-08	6.8e-07	8583
Eubacteriales sp. MGS:0128	glucose	0.06	5.6	1.9e-08	6.8e-07	8583
Streptococcus mutans MGS:0677	alpha-hydroxyisovalerate	-0.06	-5.6	1.9e-08	6.8e-07	8584
Eubacteriales sp. MGS:0813	branched chain 14:0 dicarboxylic acid**	0.06	5.6	1.9e-08	6.8e-07	8584
Eubacteriales sp. MGS:0270	N-methylproline	-0.06	-5.6	1.9e-08	6.8e-07	8584
Proteobacteria sp. MGS:0360	X - 17354	0.06	5.6	1.9e-08	6.8e-07	8584
Firmicutes sp. MGS:1075	X - 21752	0.06	5.6	1.9e-08	6.8e-07	8584
Blautia sp. MGS:0416	X - 12216	-0.06	-5.6	1.9e-08	6.8e-07	8584
Eubacteriales sp. MGS:0653	4-ethylcatechol sulfate	0.06	5.6	1.9e-08	6.8e-07	8584
Eubacteriales sp. MGS:0434	1-methylxanthine	0.06	5.6	1.9e-08	6.8e-07	8584
Eubacteriales sp. MGS:0962	5alpha-pregnan-3beta,20alpha-diol disulfate	0.06	5.6	1.9e-08	6.8e-07	8584
Romboutsia timonensis MGS:0053	didesmethylcitalopram*	0.06	5.6	1.9e-08	6.8e-07	8584
Eubacteriales sp. MGS:0533	quinate	0.06	5.6	1.9e-08	6.8e-07	8583
Erysipelatoclostridium ramosum MGS:0538	4-allylcatechol sulfate	-0.06	-5.6	1.9e-08	6.8e-07	8584
Eubacteriales sp. MGS:0781	3-phenylpropionate (hydrocinnamate)	0.06	5.6	1.9e-08	6.8e-07	8584
Eubacteriales sp. MGS:0857	3-hydroxypyridine glucuronide	0.06	5.6	1.9e-08	6.8e-07	8584
Lachnospiraceae sp. MGS:0748	X - 12816	-0.06	-5.6	1.9e-08	6.8e-07	8584
Eubacteriales sp. MGS:0377	4-methoxyphenol sulfate	0.06	5.6	1.9e-08	6.8e-07	8584
Lachnospiraceae sp. MGS:0018	1-palmitoleoylglycerol (16:1)*	0.06	5.6	1.9e-08	6.8e-07	8584
Eubacteriales sp. MGS:0242	X - 16580	-0.06	-5.6	1.9e-08	6.8e-07	8584
Roseburia intestinalis MGS:0078	formiminoglutamate	0.06	5.6	1.9e-08	6.8e-07	8584
Eubacteriales sp. MGS:0162	heneicosapentaenoate (21:5n3)	0.06	5.6	1.9e-08	6.8e-07	8584
Eubacteriales sp. MGS:0288	phenol sulfate	-0.06	-5.6	1.9e-08	6.8e-07	8584
Eubacteriales sp. MGS:0692	carotene diol (1)	-0.06	-5.6	1.9e-08	6.8e-07	8584
Firmicutes sp. MGS:0541	S-methylmethionine	0.06	5.6	1.9e-08	6.8e-07	8584
Eubacteriales sp. MGS:0473	cinnamoylglycine	0.06	5.6	1.9e-08	6.8e-07	8584
Eubacteriales sp. MGS:0331	Urolithin B glucuronide	0.09	5.6	1.9e-08	6.8e-07	3812
Faecalibacterium sp. MGS:0042	X - 11381	0.06	5.6	1.9e-08	6.8e-07	8584
Blautia obeum MGS:0009	5-hydroxylysine	0.06	5.6	1.9e-08	6.8e-07	8584
Clostridium sp. AF34-13 MGS:0173	methyl glucopyranoside (alpha + beta)	0.06	5.6	1.9e-08	6.8e-07	8584
Eggerthellales sp. MGS:0569	chenodeoxycholate	0.06	5.6	1.9e-08	6.8e-07	8584
Flintibacter sp. KGMB00164 MGS:0374	taurodeoxycholic acid 3-sulfate	0.06	5.6	1.9e-08	6.8e-07	8584
Blautia obeum MGS:0009	X - 24475	-0.06	-5.6	1.9e-08	6.8e-07	8584
Intestinimonas sp. MGS:1018	2-hydroxyglutarate	0.06	5.6	1.9e-08	6.8e-07	8584
Blautia obeum MGS:0001	X - 12707	-0.06	-5.6	1.9e-08	6.8e-07	8584
Roseburia faecis MGS:0058	dihydroferulate	0.06	5.6	1.9e-08	6.8e-07	8584
Coprococcus catus MGS:0037	deoxycholate	0.06	5.6	1.9e-08	6.8e-07	8584
Lactobacillus crispatus MGS:1409	3-carboxy-4-methyl-5-propyl-2-furanpropanoate (CMPF)	-0.06	-5.6	1.9e-08	6.8e-07	8584
Oscillospiraceae sp. MGS:0849	diacylglycerol (16:1/18:2 [2], 16:0/18:3 [1])*	-0.09	-5.6	1.9e-08	6.8e-07	3812
Eubacteriales sp. MGS:0348	5alpha-pregnan-3beta,20alpha-diol disulfate	0.06	5.6	1.9e-08	6.8e-07	8584
Eubacteriales sp. MGS:1269	X - 11850	0.06	5.6	1.9e-08	6.8e-07	8584
Blautia obeum MGS:0001	N2,N5-diacetylornithine	-0.06	-5.6	1.9e-08	6.8e-07	8584
Eubacteriales sp. MGS:0128	1-palmitoyl-2-oleoyl-GPE (16:0/18:1)	0.06	5.6	1.9e-08	6.8e-07	8584
Eubacteriales sp. MGS:0442	1-stearoyl-2-oleoyl-GPE (18:0/18:1)	-0.06	-5.6	1.9e-08	6.8e-07	8584
Hungatella hathewayi MGS:0455	3,4-dihydroxybutyrate	0.06	5.6	1.9e-08	6.9e-07	8583
Streptococcus parasanguinis MGS:0117	4-ethylcatechol sulfate	-0.06	-5.6	1.9e-08	6.9e-07	8584
Blautia massiliensis MGS:0023	5alpha-androstan-3alpha,17beta-diol monosulfate (1)	0.06	5.6	1.9e-08	6.9e-07	8584
Blautia obeum MGS:0001	stearidonate (18:4n3)	0.06	5.6	1.9e-08	6.9e-07	8584
Eubacteriales sp. MGS:1199	N-stearoyl-sphingosine (d18:1/18:0)*	0.06	5.6	1.9e-08	6.9e-07	8584
Collinsella aerofaciens MGS:0019	X - 17612	0.08	5.6	1.9e-08	6.9e-07	4772
Eubacteriales sp. MGS:0321	sphingomyelin (d18:0/18:0, d19:0/17:0)*	-0.06	-5.6	1.9e-08	6.9e-07	8584
Eubacteriales sp. MGS:0548	gamma-glutamylglycine	0.06	5.6	1.9e-08	6.9e-07	8584
Gemmiger formicilis MGS:0027	4-hydroxyglutamate	0.06	5.6	1.9e-08	6.9e-07	8584
Eubacteriales sp. MGS:0534	beta-sitosterol	0.06	5.6	1.9e-08	6.9e-07	8584
Oscillibacter sp. MGS:0372	5-hydroxymethyl-2-furoic acid	0.09	5.6	1.9e-08	6.9e-07	3812
Eubacteriales sp. MGS:0204	1H-indole-7-acetic acid	0.09	5.6	1.9e-08	6.9e-07	3812
Anaerotruncus colihominis MGS:0307	1-stearoyl-2-docosahexaenoyl-GPE (18:0/22:6)*	0.06	5.6	1.9e-08	6.9e-07	8584
Ruminococcus sp. AM42-11 MGS:0002	caffeic acid sulfate	-0.06	-5.6	1.9e-08	6.9e-07	8583
Eubacteriales sp. MGS:0644	3-hydroxycotinine glucuronide	-0.06	-5.6	1.9e-08	6.9e-07	8584
Eisenbergiella massiliensis MGS:0425	X - 11858	-0.06	-5.6	1.9e-08	6.9e-07	8584
[Ruminococcus] lactaris MGS:0109	7-methylxanthine	0.06	5.6	1.9e-08	6.9e-07	8584
Lachnotalea sp. AF33-28 MGS:0403	glycochenodeoxycholate glucuronide (1)	0.06	5.6	1.9e-08	6.9e-07	8584
Eubacteriales sp. MGS:0441	hippurate	0.06	5.6	1.9e-08	6.9e-07	8584
Eubacteriales sp. MGS:0551	p-cresol glucuronide*	0.06	5.6	1.9e-08	6.9e-07	8584
Oscillospiraceae sp. MGS:0925	2,3-dihydroxypyridine	0.06	5.6	1.9e-08	6.9e-07	8584
Clostridium sp. MGS:0059	4-methyl-2-oxopentanoate	0.06	5.6	1.9e-08	6.9e-07	8584
Faecalibacterium sp. OF04-11AC MGS:0070	methyl indole-3-acetate	-0.06	-5.6	1.9e-08	6.9e-07	8584
Erysipelotrichales sp. MGS:0809	carotene diol (2)	-0.06	-5.6	1.9e-08	6.9e-07	8584
Eubacteriaceae sp. MGS:0562	X - 12261	0.06	5.6	1.9e-08	6.9e-07	8584
Eubacteriales sp. MGS:0158	3-hydroxyhippurate sulfate	-0.06	-5.6	1.9e-08	6.9e-07	8584
Lachnospiraceae sp. MGS:0180	gamma-glutamylisoleucine*	-0.06	-5.6	1.9e-08	6.9e-07	8584
Bacteria sp. MGS:0492	X - 23639	0.06	5.6	1.9e-08	6.9e-07	8584
Oscillospiraceae sp. MGS:0693	gentisate	0.06	5.6	1.9e-08	6.9e-07	8584
Ruminococcus sp. AM28-41 MGS:0631	phenylacetylglutamate	-0.06	-5.6	1.9e-08	6.9e-07	8584
Eubacteriales sp. MGS:0184	oleoyl-linoleoyl-glycerol (18:1/18:2) [2]	-0.06	-5.6	1.9e-08	6.9e-07	8584
Lachnospira pectinoschiza MGS:0099	X - 26119	-0.13	-5.6	1.9e-08	6.9e-07	1891
Eubacteriales sp. MGS:0489	behenoyl dihydrosphingomyelin (d18:0/22:0)*	-0.06	-5.6	1.9e-08	6.9e-07	8584
Eubacteriales sp. MGS:0639	1-methylxanthine	0.06	5.6	1.9e-08	6.9e-07	8584
Eubacteriales sp. MGS:0580	2-oxoarginine*	-0.06	-5.6	1.9e-08	6.9e-07	8584
Eubacteriales sp. MGS:0249	perfluorooctanesulfonate (PFOS)	0.06	5.6	1.9e-08	6.9e-07	8584
Evtepia gabavorous MGS:0114	gentisate	-0.06	-5.6	1.9e-08	6.9e-07	8584
Bifidobacterium longum subsp. longum MGS:0038	N-delta-acetylornithine	-0.06	-5.6	1.9e-08	6.9e-07	8584
Eubacteriales sp. MGS:0511	xanthine	-0.06	-5.6	1.9e-08	6.9e-07	8583
Candidatus Borkfalkia ceftriaxoniphila MGS:0595	taurodeoxycholic acid 3-sulfate	0.06	5.6	1.9e-08	6.9e-07	8584
Intestinibacter bartlettii MGS:0115	cis-3,4-methyleneheptanoylglycine	-0.06	-5.6	1.9e-08	6.9e-07	8584
Oscillospiraceae sp. MGS:0693	glycine conjugate of C10H14O2 (1)*	-0.06	-5.6	1.9e-08	6.9e-07	8584
Eisenbergiella tayi MGS:0355	2-O-methylascorbic acid	-0.06	-5.6	1.9e-08	6.9e-07	8584
Bacteria sp. MGS:0492	X - 12306	-0.06	-5.6	1.9e-08	6.9e-07	8584
Anaerotignum lactatifermentans MGS:0676	2-naphthol sulfate	0.06	5.6	1.9e-08	6.9e-07	8584
Eubacterium ramulus MGS:0387	linoleoylcarnitine (C18:2)*	0.06	5.6	1.9e-08	6.9e-07	8584
Eubacteriales sp. MGS:0610	o-cresol sulfate	0.06	5.6	1.9e-08	6.9e-07	8584
Eubacteriales sp. MGS:0305	hyocholate	0.06	5.6	1.9e-08	6.9e-07	8584
Eubacteriales sp. MGS:0432	1-palmitoyl-2-arachidonoyl-GPE (16:0/20:4)*	-0.06	-5.6	1.9e-08	6.9e-07	8584
Oscillospiraceae sp. MGS:0072	alpha-hydroxycaproate	-0.09	-5.6	1.9e-08	6.9e-07	3812
Eubacteriales sp. MGS:0149	X - 25523	0.06	5.6	1.9e-08	6.9e-07	8584
Eubacteriales sp. MGS:0154	glycosyl ceramide (d18:2/24:1, d18:1/24:2)*	0.06	5.6	1.9e-08	6.9e-07	8584
Clostridium phoceensis MGS:0014	anthranilate	-0.07	-5.6	1.9e-08	6.9e-07	6693
Clostridia sp. MGS:1058	4-methylguaiacol sulfate	0.06	5.6	1.9e-08	6.9e-07	8584
Eubacterium sp. AF16-48 MGS:0219	metabolonic lactone sulfate	-0.06	-5.6	1.9e-08	6.9e-07	8584
Veillonella atypica MGS:0357	creatine	-0.06	-5.6	1.9e-08	6.9e-07	8584
Oscillospiraceae sp. MGS:0849	ursodeoxycholate	-0.06	-5.6	1.9e-08	6.9e-07	8584
Eubacterium sp. AM49-13BH MGS:0251	N-methyltaurine	0.06	5.6	1.9e-08	6.9e-07	8583
Oscillospiraceae sp. MGS:0616	chenodeoxycholate	0.06	5.6	1.9e-08	6.9e-07	8584
Eubacteriales sp. MGS:0270	beta-hydroxyisovalerate	-0.06	-5.6	1.9e-08	6.9e-07	8584
Eubacteriales sp. MGS:0128	3-carboxy-4-methyl-5-pentyl-2-furanpropionate (3-CMPFP)**	-0.06	-5.6	1.9e-08	6.9e-07	8584
Oscillospiraceae sp. MGS:0693	X - 12822	-0.06	-5.6	1.9e-08	6.9e-07	8584
Eubacteriales sp. MGS:0968	N-(2-furoyl)glycine	0.06	5.6	1.9e-08	6.9e-07	8584
Eubacteriales sp. MGS:0100	X - 18886	-0.06	-5.6	1.9e-08	6.9e-07	8584
Eubacteriales sp. MGS:0609	X - 12126	0.06	5.6	1.9e-08	6.9e-07	8584
Streptococcus salivarius MGS:0071	ferulic acid 4-sulfate	0.06	5.6	1.9e-08	6.9e-07	8584
Eubacteriales sp. MGS:0373	hydroxy-CMPF*	0.06	5.6	1.9e-08	6.9e-07	8584
Ruminococcus sp. AM42-11 MGS:0002	1,2-dipalmitoyl-GPC (16:0/16:0)	-0.06	-5.6	1.9e-08	6.9e-07	8584
Eubacteriales sp. MGS:0803	glycodeoxycholate 3-sulfate	-0.06	-5.6	1.9e-08	6.9e-07	8584
Eggerthellaceae sp. MGS:0171	N-(2-furoyl)glycine	0.06	5.6	1.9e-08	6.9e-07	8584
Faecalibacterium sp. OF04-11AC MGS:0070	cholic acid glucuronide	0.06	5.6	1.9e-08	6.9e-07	8584
Clostridium sp. MGS:0444	oxalate (ethanedioate)	0.06	5.6	1.9e-08	6.9e-07	8584
Eubacteriales sp. MGS:0149	X - 13658	-0.06	-5.6	1.9e-08	6.9e-07	8584
Methanobrevibacter smithii MGS:0152	methyl glucopyranoside (alpha + beta)	-0.06	-5.6	1.9e-08	6.9e-07	8584
Oscillospiraceae sp. MGS:0612	N2,N2-dimethylguanosine	-0.06	-5.6	1.9e-08	6.9e-07	8584
[Clostridium] symbiosum MGS:0370	4-acetylcatechol sulfate (1)	-0.06	-5.6	1.9e-08	6.9e-07	8584
Coprococcus comes MGS:0016	oxindolylalanine	-0.06	-5.6	1.9e-08	6.9e-07	8584
Eubacteriales sp. MGS:0474	3-indoxyl sulfate	-0.06	-5.6	1.9e-08	6.9e-07	8584
Eubacteriales sp. MGS:0699	X - 21353	-0.06	-5.6	1.9e-08	6.9e-07	8584
Eubacteriales sp. MGS:0439	4-vinylguaiacol sulfate	0.06	5.6	1.9e-08	6.9e-07	8584
Bifidobacterium angulatum MGS:0632	taurolithocholate 3-sulfate	-0.06	-5.6	1.9e-08	6.9e-07	8584
Erysipelatoclostridium sp. MGS:0313	X - 25371	-0.06	-5.6	1.9e-08	6.9e-07	8584
Eubacteriales sp. MGS:0453	4-acetylcatechol sulfate (1)	0.06	5.6	1.9e-08	6.9e-07	8584
Eubacteriales sp. MGS:0137	X - 14056	-0.06	-5.6	1.9e-08	6.9e-07	8584
Lachnospiraceae sp. MGS:0433	1-stearoyl-2-oleoyl-GPC (18:0/18:1)	0.06	5.6	1.9e-08	6.9e-07	8584
Eggerthellales sp. MGS:0177	pantothenate	-0.06	-5.6	1.9e-08	6.9e-07	8584
Oscillospiraceae sp. MGS:1516	4-ethyl-2-methoxyphenol sulfate	0.06	5.6	1.9e-08	7e-07	8584
Anaeromassilibacillus sp. An250 MGS:0169	2-methoxyhydroquinone sulfate (2)	0.06	5.6	1.9e-08	7e-07	8584
Eubacteriales sp. MGS:0353	X - 24795	-0.06	-5.6	1.9e-08	7e-07	8584
Anaerotignum lactatifermentans MGS:0676	docosatrienoate (22:3n6)*	0.06	5.6	1.9e-08	7e-07	8584
Blautia massiliensis MGS:0023	chenodeoxycholate	-0.06	-5.6	1.9e-08	7e-07	8584
Collinsella intestinalis MGS:0802	4-acetylcatechol sulfate (1)	-0.06	-5.6	1.9e-08	7e-07	8584
Eubacteriales sp. MGS:0533	X - 24811	0.06	5.6	1.9e-08	7e-07	8584
Ligilactobacillus salivarius MGS:0919	4-vinylcatechol sulfate	0.06	5.6	1.9e-08	7e-07	8584
Clostridium phoceensis MGS:0014	1-palmitoyl-2-oleoyl-GPE (16:0/18:1)	0.06	5.6	1.9e-08	7e-07	8584
Flavonifractor plautii MGS:0079	2-naphthol sulfate	0.06	5.6	1.9e-08	7e-07	8584
Anaerotruncus massiliensis MGS:0460	taurochenodeoxycholic acid 3-sulfate	-0.06	-5.6	1.9e-08	7e-07	8584
Clostridia sp. MGS:0385	1-carboxyethylisoleucine	-0.06	-5.6	1.9e-08	7e-07	8584
Eubacteriales sp. MGS:1187	phenol sulfate	-0.06	-5.6	1.9e-08	7e-07	8584
Clostridium sp. 1001271st1 H5 MGS:0888	pyrraline	-0.06	-5.6	1.9e-08	7e-07	8584
Anaerobutyricum hallii MGS:0012	isoleucine	0.06	5.6	1.9e-08	7e-07	8584
Eubacteriales sp. MGS:0531	carnitine	-0.06	-5.6	1.9e-08	7e-07	8583
Eubacteriales sp. MGS:0439	3-(4-hydroxyphenyl)lactate	-0.06	-5.6	1.9e-08	7e-07	8584
Klebsiella oxytoca MGS:1046	ursocholate	0.09	5.6	1.9e-08	7e-07	3812
Eubacteriales sp. MGS:0149	butyrylcarnitine (C4)	-0.06	-5.6	1.9e-08	7e-07	8584
Eubacteriales sp. MGS:0264	tartronate (hydroxymalonate)	0.06	5.6	1.9e-08	7e-07	8584
Veillonella rogosae MGS:0324	3-hydroxyhippurate	0.06	5.6	1.9e-08	7e-07	8584
Clostridiaceae sp. MGS:0608	X - 17301	0.07	5.6	1.9e-08	7e-07	6693
Lachnospiraceae sp. MGS:1098	X - 24736	0.06	5.6	1.9e-08	7e-07	8584
Coprococcus comes MGS:0016	4-methylguaiacol sulfate	-0.06	-5.6	1.9e-08	7e-07	8584
Flavonifractor sp. An10 MGS:0495	X - 22771	0.06	5.6	1.9e-08	7e-07	8584
Bacteria sp. MGS:0823	X - 16124	0.06	5.6	1.9e-08	7e-07	8584
Veillonella atypica MGS:0357	4-hydroxyphenylacetoylcarnitine	0.06	5.6	1.9e-08	7e-07	8584
Oscillospiraceae sp. MGS:0461	N-(2-furoyl)glycine	0.06	5.6	1.9e-08	7e-07	8584
Eubacteriales sp. MGS:0842	5-hydroxyhexanoate	0.06	5.6	1.9e-08	7e-07	8584
Bacteroides finegoldii MGS:0224	dihydroferulate	-0.06	-5.6	1.9e-08	7e-07	8584
Eubacteriales sp. MGS:0349	hydroxypalmitoyl sphingomyelin (d18:1/16:0(OH))**	0.06	5.6	1.9e-08	7e-07	8584
Oscillospiraceae sp. MGS:0223	X - 25279	-0.06	-5.6	1.9e-08	7e-07	8584
Blautia hydrogenotrophica MGS:0430	dopamine 3-O-sulfate	-0.06	-5.6	1.9e-08	7e-07	8584
Blautia hydrogenotrophica MGS:0430	X - 12283	-0.06	-5.6	1.9e-08	7e-07	8584
Eubacteriales sp. MGS:1027	X - 17351	-0.06	-5.6	1.9e-08	7e-07	8584
Eubacteriales sp. MGS:0175	methylsuccinoylcarnitine	0.06	5.6	1.9e-08	7e-07	8584
Lachnospiraceae sp. MGS:0246	N-methylproline	0.06	5.6	1.9e-08	7e-07	8584
Eubacteriales sp. MGS:0442	X - 11299	0.06	5.6	1.9e-08	7e-07	8584
Eubacteriales sp. MGS:1077	X - 18935	0.09	5.6	1.9e-08	7e-07	3812
Butyricimonas virosa MGS:0199	X - 22509	0.06	5.6	1.9e-08	7e-07	8584
Firmicutes sp. MGS:1085	dodecanedioate (C12-DC)	0.06	5.6	1.9e-08	7e-07	8584
Clostridiaceae sp. MGS:0491	S-methylcysteine	-0.06	-5.6	1.9e-08	7e-07	8584
Oscillospiraceae sp. MGS:0060	X - 24352	0.06	5.6	1.9e-08	7e-07	8584
Eubacteriales sp. MGS:0505	beta-sitosterol	0.06	5.6	1.9e-08	7e-07	8584
Bacteria sp. MGS:0218	quinate	0.06	5.6	1.9e-08	7e-07	8583
Eubacteriales sp. MGS:0249	1H-indole-7-acetic acid	0.09	5.6	1.9e-08	7e-07	3812
Fusicatenibacter saccharivorans MGS:0004	1-linoleoyl-GPC (18:2)	-0.06	-5.6	1.9e-08	7e-07	8584
Eubacteriales sp. MGS:0563	X - 12126	0.06	5.6	1.9e-08	7e-07	8584
Eubacteriales sp. MGS:0962	octadecanedioate (C18-DC)	0.06	5.6	1.9e-08	7e-07	8584
Eubacterium sp. MGS:0214	X - 12261	0.06	5.6	1.9e-08	7e-07	8584
Clostridia sp. MGS:0272	phenylacetylcarnitine	0.06	5.6	1.9e-08	7e-07	8584
Eubacteriales sp. MGS:0363	1-linoleoyl-GPC (18:2)	0.06	5.6	1.9e-08	7e-07	8584
Eubacteriales sp. MGS:0697	X - 21845	-0.06	-5.6	1.9e-08	7e-07	8584
Streptococcus thermophilus MGS:0095	4-hydroxychlorothalonil	0.06	5.6	1.9e-08	7e-07	8584
Clostridiaceae sp. MGS:0491	1-stearoyl-2-arachidonoyl-GPC (18:0/20:4)	0.06	5.6	1.9e-08	7e-07	8584
Bacteria sp. MGS:0218	X - 21736	0.06	5.6	1.9e-08	7e-07	8584
Parabacteroides distasonis MGS:0024	X - 12411	-0.06	-5.6	1.9e-08	7e-07	8584
Oscillospiraceae sp. MGS:0925	deoxycholic acid glucuronide	0.06	5.6	1.9e-08	7e-07	8584
Collinsella aerofaciens MGS:0019	1-arachidonoyl-GPE (20:4n6)*	0.06	5.6	1.9e-08	7e-07	8584
Eubacteriales sp. MGS:0642	glycodeoxycholate 3-sulfate	-0.06	-5.6	1.9e-08	7e-07	8584
Anaeromassilibacillus sp. Marseille-P3371 MGS:0304	X - 21661	-0.09	-5.6	1.9e-08	7e-07	3812
Eubacteriales sp. MGS:0573	11beta-hydroxyetiocholanolone glucuronide*	0.06	5.6	1.9e-08	7e-07	8584
Lachnospiraceae sp. MGS:0233	1-stearoyl-2-oleoyl-GPC (18:0/18:1)	-0.06	-5.6	1.9e-08	7e-07	8584
Eggerthellales sp. MGS:0174	X - 17367	0.06	5.6	1.9e-08	7e-07	8584
Oscillospiraceae sp. MGS:0223	o-cresol sulfate	-0.06	-5.6	1.9e-08	7e-07	8584
Eubacteriales sp. MGS:0183	X - 17654	-0.06	-5.6	1.9e-08	7e-07	8584
Eubacteriales sp. MGS:0868	X - 17354	0.06	5.6	1.9e-08	7e-07	8584
Eubacteriales sp. MGS:0062	palmitate (16:0)	-0.06	-5.6	1.9e-08	7e-07	8584
Eubacteriales sp. MGS:0367	taurolithocholate 3-sulfate	0.06	5.6	1.9e-08	7e-07	8584
Eubacteriales sp. MGS:0970	phenylacetylcarnitine	0.06	5.6	1.9e-08	7e-07	8584
Faecalibacterium prausnitzii MGS:0010	trimethylamine N-oxide	-0.06	-5.6	1.9e-08	7e-07	8584
Eubacteriales sp. MGS:0434	X - 21821	-0.06	-5.6	1.9e-08	7.1e-07	8584
Oscillospiraceae sp. MGS:1203	p-cresol glucuronide*	0.06	5.6	1.9e-08	7.1e-07	8584
Lachnospiraceae sp. MGS:0252	ergothioneine	0.06	5.6	1.9e-08	7.1e-07	8584
Oscillospiraceae sp. MGS:0142	1-hydroxy-2-naphthalenecarboxylate	0.06	5.6	1.9e-08	7.1e-07	8584
Butyricicoccus sp. MGS:0008	X - 12707	-0.06	-5.6	1.9e-08	7.1e-07	8584
Eubacteriales sp. MGS:0533	X - 21442	0.06	5.6	1.9e-08	7.1e-07	8584
Erysipelotrichales sp. MGS:0283	oleoyl-linoleoyl-glycerol (18:1/18:2) [2]	-0.06	-5.6	1.9e-08	7.1e-07	8584
Eubacteriales sp. MGS:0624	X - 17654	0.06	5.6	1.9e-08	7.1e-07	8584
Streptococcus salivarius MGS:0071	sphingomyelin (d18:2/23:0, d18:1/23:1, d17:1/24:1)*	-0.06	-5.6	1.9e-08	7.1e-07	8584
Paraprevotella xylaniphila MGS:0995	X - 11843	-0.06	-5.6	1.9e-08	7.1e-07	8584
Intestinimonas butyriciproducens MGS:0187	5-acetylamino-6-amino-3-methyluracil	-0.06	-5.6	1.9e-08	7.1e-07	8583
Clostridium sp. M62/1 MGS:0354	propionylglycine	-0.06	-5.6	1.9e-08	7.1e-07	8584
Ruminococcus sp. AM42-11 MGS:0002	sphingomyelin (d18:0/20:0, d16:0/22:0)*	0.06	5.6	1.9e-08	7.1e-07	8584
Eubacteriales sp. MGS:0083	glucose	-0.06	-5.6	1.9e-08	7.1e-07	8583
Eubacteriales sp. MGS:0516	1,3,7-trimethylurate	0.06	5.6	1.9e-08	7.1e-07	8584
Eubacteriales sp. MGS:0439	glucuronide of piperine metabolite C17H21NO3 (4)*	-0.06	-5.6	1.9e-08	7.1e-07	8584
Eubacteriales sp. MGS:0555	methylsuccinate	0.06	5.6	1.9e-08	7.1e-07	8583
Ruminococcus bicirculans MGS:0067	X - 12283	0.06	5.6	1.9e-08	7.1e-07	8584
Eubacteriales sp. MGS:0100	2-aminooctanoate	0.06	5.6	1.9e-08	7.1e-07	8584
Eubacteriales sp. MGS:0624	X - 22834	0.06	5.6	1.9e-08	7.1e-07	8584
Eubacteriales sp. MGS:0288	tetradecadienedioate (C14:2-DC)*	-0.06	-5.6	1.9e-08	7.1e-07	8584
Oscillospiraceae sp. MGS:0925	trigonelline (N'-methylnicotinate)	0.06	5.6	2e-08	7.1e-07	8584
Clostridium sp. MGS:0050	X - 25503	-0.06	-5.6	2e-08	7.1e-07	8584
Blautia obeum MGS:0009	X - 12906	-0.06	-5.6	2e-08	7.1e-07	8584
Firmicutes sp. MGS:0541	1-linoleoyl-GPC (18:2)	0.06	5.6	2e-08	7.1e-07	8584
Eubacteriales sp. MGS:0864	X - 11849	0.06	5.6	2e-08	7.1e-07	8584
Clostridia sp. MGS:0401	X - 11850	0.06	5.6	2e-08	7.1e-07	8584
Eubacteriales sp. MGS:0196	carotene diol (3)	0.06	5.6	2e-08	7.1e-07	8584
Bacteria sp. MGS:0459	dihydroferulic acid sulfate	-0.06	-5.6	2e-08	7.1e-07	8584
Eubacteriales sp. MGS:0312	9,10-DiHOME	0.06	5.6	2e-08	7.1e-07	8584
Blautia sp. MGS:0206	5alpha-androstan-3alpha,17beta-diol monosulfate (2)	0.06	5.6	2e-08	7.1e-07	8584
Clostridia sp. MGS:1205	beta-cryptoxanthin	0.06	5.6	2e-08	7.1e-07	8584
Oscillospiraceae sp. MGS:0475	beta-sitosterol	0.06	5.6	2e-08	7.1e-07	8584
Oscillospiraceae sp. MGS:0445	N-delta-acetylornithine	0.06	5.6	2e-08	7.1e-07	8584
Ruminococcus sp. MGS:0131	indolin-2-one	-0.06	-5.6	2e-08	7.1e-07	8584
Bifidobacterium adolescentis MGS:0056	glutamate	0.06	5.6	2e-08	7.1e-07	8584
Eubacteriales sp. MGS:0132	oleoyl-oleoyl-glycerol (18:1/18:1) [2]*	-0.09	-5.6	2e-08	7.1e-07	3812
Neglecta timonensis MGS:0478	X - 11849	-0.06	-5.6	2e-08	7.1e-07	8584
Veillonella rogosae MGS:0324	orotidine	-0.06	-5.6	2e-08	7.1e-07	8583
[Clostridium] hylemonae MGS:1580	phenylacetylglutamine	0.06	5.6	2e-08	7.1e-07	8584
Eubacterium ramulus MGS:0387	docosatrienoate (22:3n6)*	-0.06	-5.6	2e-08	7.1e-07	8584
Eubacteriales sp. MGS:0192	4-allylphenol sulfate	-0.06	-5.6	2e-08	7.1e-07	8584
Eubacteriales sp. MGS:0083	palmitoleate (16:1n7)	-0.06	-5.6	2e-08	7.1e-07	8584
Blautia sp. MGS:0416	lactosyl-N-nervonoyl-sphingosine (d18:1/24:1)*	-0.06	-5.6	2e-08	7.1e-07	8584
Desulfovibrionales sp. MGS:0266	X - 26119	0.13	5.6	2e-08	7.1e-07	1891
Eubacteriales sp. MGS:0405	aspartate	-0.06	-5.6	2e-08	7.1e-07	8584
Eubacteriales sp. MGS:0843	4-allylphenol sulfate	-0.06	-5.6	2e-08	7.1e-07	8584
Oscillibacter sp. MGS:0372	X - 21834	0.06	5.6	2e-08	7.1e-07	8584
Clostridia sp. MGS:1148	X - 25503	0.06	5.6	2e-08	7.1e-07	8584
Clostridia sp. MGS:0515	S-methylcysteine sulfoxide	0.06	5.6	2e-08	7.1e-07	8584
Eubacteriales sp. MGS:0363	1-stearoyl-2-arachidonoyl-GPC (18:0/20:4)	-0.06	-5.6	2e-08	7.1e-07	8584
Lachnospiraceae sp. MGS:0336	cystine	0.06	5.6	2e-08	7.1e-07	8584
Oscillospiraceae sp. MGS:0445	5-hydroxyhexanoate	-0.06	-5.6	2e-08	7.1e-07	8584
Streptococcus mutans MGS:0677	3-hydroxymyristate	-0.06	-5.6	2e-08	7.1e-07	8584
Eubacteriales sp. MGS:0254	urea	0.06	5.6	2e-08	7.1e-07	8584
Erysipelotrichales sp. MGS:0809	serine	-0.06	-5.6	2e-08	7.1e-07	8584
Turicibacter sanguinis MGS:0274	sphingomyelin (d18:1/22:2, d18:2/22:1, d16:1/24:2)*	0.06	5.6	2e-08	7.1e-07	8584
Prevotellaceae sp. MGS:1125	5alpha-androstan-3alpha,17beta-diol monosulfate (2)	0.06	5.6	2e-08	7.1e-07	8584
Scardovia wiggsiae MGS:1737	1-linoleoyl-GPC (18:2)	-0.06	-5.6	2e-08	7.1e-07	8584
Eggerthella lenta MGS:0225	N-stearoyl-sphingosine (d18:1/18:0)*	0.06	5.6	2e-08	7.1e-07	8584
Enterocloster aldenensis MGS:0362	trigonelline (N'-methylnicotinate)	-0.06	-5.6	2e-08	7.1e-07	8584
Lachnoclostridium sp. An131 MGS:0658	bilirubin degradation product, C16H18N2O5 (1)**	-0.06	-5.6	2e-08	7.1e-07	8584
Bacteroidales sp. MGS:0147	N,N-dimethylalanine	0.06	5.6	2e-08	7.1e-07	8584
Firmicutes sp. MGS:1124	carotene diol (2)	0.06	5.6	2e-08	7.1e-07	8584
Clostridium sp. TF06-15AC MGS:0032	cis-3,4-methyleneheptanoylglycine	0.06	5.6	2e-08	7.1e-07	8584
Eubacteriales sp. MGS:0439	betaine	-0.06	-5.6	2e-08	7.1e-07	8584
Ruminococcus sp. MGS:0131	homovanillate (HVA)	0.06	5.6	2e-08	7.1e-07	8584
Eubacteriales sp. MGS:0880	4-methylcatechol sulfate	0.06	5.6	2e-08	7.1e-07	8584
Oscillospiraceae sp. MGS:0098	L-urobilin	-0.06	-5.6	2e-08	7.1e-07	8584
Eubacterium sp. AM49-13BH MGS:0251	1-stearoyl-2-oleoyl-GPC (18:0/18:1)	-0.06	-5.6	2e-08	7.1e-07	8584
Limosilactobacillus vaginalis MGS:1341	1-palmitoyl-GPG (16:0)*	0.06	5.6	2e-08	7.1e-07	8584
Clostridia sp. MGS:0401	hydroxypalmitoyl sphingomyelin (d18:1/16:0(OH))**	0.06	5.6	2e-08	7.1e-07	8584
Intestinimonas butyriciproducens MGS:0187	cotinine N-oxide	-0.06	-5.6	2e-08	7.1e-07	8584
Eubacteriales sp. MGS:0184	X - 15461	-0.06	-5.6	2e-08	7.1e-07	8584
Clostridium phoceensis MGS:0014	X - 25524	-0.09	-5.6	2e-08	7.1e-07	3812
Eubacteriales sp. MGS:0183	gamma-CEHC	-0.06	-5.6	2e-08	7.2e-07	8584
Clostridia sp. MGS:0909	2-piperidinone	-0.06	-5.6	2e-08	7.2e-07	8584
Collinsella sp. AF08-23 MGS:1036	carotene diol (2)	-0.06	-5.6	2e-08	7.2e-07	8584
Oscillospiraceae sp. MGS:0461	X - 11299	0.06	5.6	2e-08	7.2e-07	8584
Oscillospiraceae sp. MGS:0223	1-carboxyethylisoleucine	-0.06	-5.6	2e-08	7.2e-07	8584
Lachnoclostridium sp. MGS:0655	X - 17367	-0.06	-5.6	2e-08	7.2e-07	8584
Dorea longicatena MGS:0039	hydroxybupropion	0.06	5.6	2e-08	7.2e-07	8584
Firmicutes sp. MGS:0817	4-acetylcatechol sulfate (1)	0.06	5.6	2e-08	7.2e-07	8584
Eubacteriales sp. MGS:0215	catechol sulfate	0.06	5.6	2e-08	7.2e-07	8584
Clostridia sp. MGS:1074	phenylacetylglutamate	0.06	5.6	2e-08	7.2e-07	8584
Eubacteriales sp. MGS:0545	hippurate	0.06	5.6	2e-08	7.2e-07	8584
Veillonella atypica MGS:0357	O-acetylhomoserine	0.08	5.6	2e-08	7.2e-07	4772
Butyricimonas faecalis MGS:0394	3-(3-hydroxyphenyl)propionate	-0.06	-5.6	2e-08	7.2e-07	8584
Eubacteriales sp. MGS:0843	X - 15674	-0.06	-5.6	2e-08	7.2e-07	8584
[Clostridium] innocuum MGS:0365	4-ethylcatechol sulfate	-0.06	-5.6	2e-08	7.2e-07	8584
Eubacteriales sp. MGS:0084	propionylglycine	0.06	5.6	2e-08	7.2e-07	8584
Parasutterella excrementihominis MGS:0159	X - 11850	-0.06	-5.6	2e-08	7.2e-07	8584
Fusicatenibacter saccharivorans MGS:0004	alpha-ketobutyrate	0.06	5.6	2e-08	7.2e-07	8583
Clostridium sp. AT4 MGS:0347	1-palmitoleoyl-GPC (16:1)*	0.06	5.6	2e-08	7.2e-07	8584
Eubacteriales sp. MGS:0590	4-methylguaiacol sulfate	0.06	5.6	2e-08	7.2e-07	8584
Flavonifractor sp. An10 MGS:0495	homovanillate (HVA)	-0.06	-5.6	2e-08	7.2e-07	8584
Eubacteriales sp. MGS:0087	N-acetyltaurine	-0.06	-5.6	2e-08	7.2e-07	8584
Firmicutes sp. MGS:0526	X - 22509	0.06	5.6	2e-08	7.2e-07	8584
Eubacteriales sp. MGS:0296	X - 11315	-0.06	-5.6	2e-08	7.2e-07	8584
Bacteroides sp. MGS:0611	X - 21442	-0.06	-5.6	2e-08	7.2e-07	8584
Veillonella tobetsuensis MGS:1344	3-hydroxypyridine sulfate	-0.06	-5.6	2e-08	7.2e-07	8584
Scardovia wiggsiae MGS:1737	sphingomyelin (d17:1/16:0, d18:1/15:0, d16:1/17:0)*	-0.06	-5.6	2e-08	7.2e-07	8584
Eubacteriales sp. MGS:0502	pipecolate	0.06	5.6	2e-08	7.2e-07	8584
Eubacteriales sp. MGS:0280	X - 11847	0.07	5.6	2e-08	7.2e-07	5703
Eubacteriales sp. MGS:0843	N-methyltaurine	-0.06	-5.6	2e-08	7.2e-07	8583
Anaeromassilibacillus sp. Marseille-P3371 MGS:0304	X - 12111	-0.06	-5.6	2e-08	7.2e-07	8584
Eubacteriales sp. MGS:0105	X - 11381	0.06	5.6	2e-08	7.2e-07	8584
Lachnospiraceae sp. MGS:0414	X - 24337	0.06	5.6	2e-08	7.2e-07	8584
Clostridia sp. MGS:0011	1-carboxyethylleucine	0.06	5.6	2e-08	7.2e-07	8584
Eubacterium ramulus MGS:0387	X - 24812	-0.06	-5.6	2e-08	7.2e-07	8584
[Ruminococcus] torques MGS:0034	glutamine	-0.06	-5.6	2e-08	7.2e-07	8584
Bifidobacterium pullorum subsp. gallinarum MGS:1171	bilirubin degradation product, C17H18N2O4 (1)**	-0.06	-5.6	2e-08	7.2e-07	8584
Eubacteriales sp. MGS:0502	ergothioneine	0.06	5.6	2e-08	7.2e-07	8584
Clostridia sp. MGS:0728	X - 11843	0.06	5.6	2e-08	7.2e-07	8584
Eubacteriales sp. MGS:0102	aconitate [cis or trans]	-0.06	-5.6	2e-08	7.2e-07	8584
Eubacteriales sp. MGS:0305	N-stearoyl-sphingosine (d18:1/18:0)*	-0.06	-5.6	2e-08	7.2e-07	8584
Ellagibacter isourolithinifaciens MGS:0191	indoleacetate	0.06	5.6	2e-08	7.2e-07	8584
Bifidobacterium longum subsp. longum MGS:0038	norcotinine	0.06	5.6	2e-08	7.2e-07	8584
Ruminococcus bicirculans MGS:0067	X - 12740	0.06	5.6	2e-08	7.2e-07	8584
Rikenellaceae sp. MGS:1022	X - 21442	0.06	5.6	2e-08	7.2e-07	8584
Eubacteriales sp. MGS:0568	2-methoxyhydroquinone sulfate (1)	0.06	5.6	2e-08	7.2e-07	8584
Eubacteriales sp. MGS:0803	X - 21845	-0.06	-5.6	2e-08	7.2e-07	8584
Eubacteriales sp. MGS:1330	X - 23997	0.06	5.6	2e-08	7.2e-07	8584
Lachnospiraceae sp. MGS:0236	deoxycholic acid glucuronide	-0.06	-5.6	2e-08	7.2e-07	8584
Eubacteriales sp. MGS:0302	X - 24531	0.09	5.6	2e-08	7.2e-07	3812
Eubacteriales sp. MGS:0345	N-stearoyl-sphingosine (d18:1/18:0)*	0.06	5.6	2e-08	7.2e-07	8584
Ruminococcus sp. AM42-11 MGS:0002	glutamate	0.06	5.6	2e-08	7.2e-07	8584
Clostridia sp. MGS:0645	2-oxoarginine*	-0.06	-5.6	2e-08	7.2e-07	8584
Phocaeicola vulgatus MGS:0005	indole-3-carboxylate	-0.06	-5.6	2e-08	7.2e-07	8584
Blautia sp. MGS:0416	1-myristoyl-2-arachidonoyl-GPC (14:0/20:4)*	0.06	5.6	2e-08	7.2e-07	8584
Haemophilus parainfluenzae MGS:0181	5alpha-pregnan-3beta,20alpha-diol disulfate	-0.06	-5.6	2e-08	7.2e-07	8584
Eubacteriales sp. MGS:0659	X - 21842	-0.06	-5.6	2e-08	7.2e-07	8584
Clostridium phoceensis MGS:0014	4-hydroxycoumarin	-0.06	-5.6	2e-08	7.2e-07	8584
Eubacteriales sp. MGS:1377	X - 21752	0.06	5.6	2e-08	7.2e-07	8584
Firmicutes sp. MGS:0397	argininate*	0.06	5.6	2e-08	7.2e-07	8584
Eubacteriales sp. MGS:0758	N-stearoyl-sphingosine (d18:1/18:0)*	-0.06	-5.6	2e-08	7.2e-07	8584
Eubacteriales sp. MGS:0699	stachydrine	-0.06	-5.6	2e-08	7.2e-07	8584
Mediterraneibacter glycyrrhizinilyticus MGS:0314	cysteine-glutathione disulfide	-0.06	-5.6	2e-08	7.2e-07	8584
Desulfovibrionales sp. MGS:0266	3-hydroxy-2-ethylpropionate	0.06	5.6	2e-08	7.2e-07	8584
Haemophilus parainfluenzae MGS:0181	indolin-2-one	-0.06	-5.6	2e-08	7.2e-07	8584
Coprobacillus cateniformis MGS:0456	phenylacetylglutamine	0.06	5.6	2e-08	7.2e-07	8584
Hungatella hathewayi MGS:0287	cinnamoylglycine	-0.06	-5.6	2e-08	7.2e-07	8584
Eubacteriales sp. MGS:0179	1,2-dipalmitoyl-GPC (16:0/16:0)	0.06	5.6	2e-08	7.2e-07	8584
Eubacteriales sp. MGS:0338	4-hydroxyphenylacetate	-0.06	-5.6	2e-08	7.2e-07	8584
Dorea sp. AF36-15AT MGS:0052	1,5-anhydroglucitol (1,5-AG)	-0.06	-5.6	2e-08	7.2e-07	8584
Blautia producta MGS:0905	taurodeoxycholate	0.06	5.6	2e-08	7.2e-07	8584
Clostridia sp. MGS:1106	phenylacetylcarnitine	0.06	5.6	2e-08	7.2e-07	8584
Anaerostipes hadrus MGS:0003	X - 17357	0.06	5.6	2e-08	7.2e-07	8584
Clostridium phoceensis MGS:0014	stachydrine	-0.06	-5.6	2e-08	7.2e-07	8584
Clostridium phoceensis MGS:0014	methionine	-0.06	-5.6	2e-08	7.2e-07	8584
Eubacteriales sp. MGS:0183	lithocholic acid sulfate (2)	-0.06	-5.6	2e-08	7.2e-07	8584
Eubacteriales sp. MGS:0229	methyl indole-3-acetate	0.06	5.6	2e-08	7.2e-07	8584
Hungatella hathewayi MGS:0455	5alpha-androstan-3alpha,17beta-diol monosulfate (2)	-0.06	-5.6	2e-08	7.3e-07	8584
Pseudoflavonifractor sp. MGS:0844	pregnanediol-3-glucuronide	0.06	5.6	2e-08	7.3e-07	8584
Eubacteriales sp. MGS:0062	docosadienoate (22:2n6)	-0.06	-5.6	2e-08	7.3e-07	8584
Clostridia sp. MGS:1408	X - 11850	0.06	5.6	2e-08	7.3e-07	8584
Oscillospiraceae sp. MGS:0925	o-cresol sulfate	0.06	5.6	2e-08	7.3e-07	8584
Eubacteriales sp. MGS:0688	X - 12411	0.06	5.6	2e-08	7.3e-07	8584
Eubacteriales sp. MGS:0421	2-aminophenol sulfate	0.06	5.6	2e-08	7.3e-07	8584
Oscillibacter sp. PEA192 MGS:0021	imidazole propionate	0.06	5.6	2e-08	7.3e-07	8584
Eubacteriales sp. MGS:0083	docosatrienoate (22:3n6)*	-0.06	-5.6	2e-08	7.3e-07	8584
Oscillospiraceae sp. MGS:0429	X - 12026	-0.06	-5.6	2e-08	7.3e-07	8584
Eubacteriales sp. MGS:0563	nicotinamide riboside	0.06	5.6	2e-08	7.3e-07	8584
Eubacteriales sp. MGS:0353	indolepropionate	-0.06	-5.6	2e-08	7.3e-07	8584
Clostridia sp. MGS:1053	S-methylcysteine sulfoxide	0.06	5.6	2e-08	7.3e-07	8584
Eubacteriales sp. MGS:0440	5alpha-androstan-3alpha,17beta-diol monosulfate (2)	0.06	5.6	2e-08	7.3e-07	8584
Oscillospiraceae sp. MGS:0412	carotene diol (1)	0.06	5.6	2e-08	7.3e-07	8584
Collinsella aerofaciens MGS:0019	X - 23974	-0.06	-5.6	2e-08	7.3e-07	8584
Roseburia intestinalis MGS:0078	glucuronide of piperine metabolite C17H21NO3 (5)*	0.06	5.6	2e-08	7.3e-07	8584
Clostridiaceae sp. MGS:0608	2-aminooctanoate	-0.06	-5.6	2e-08	7.3e-07	8584
Bifidobacterium adolescentis MGS:0056	palmitoyl sphingomyelin (d18:1/16:0)	-0.06	-5.6	2e-08	7.3e-07	8584
Oscillospiraceae sp. MGS:0461	cis-3,4-methyleneheptanoylcarnitine	-0.06	-5.6	2e-08	7.3e-07	8584
Eubacteriales sp. MGS:0215	X - 24795	-0.06	-5.6	2e-08	7.3e-07	8584
Eubacteriales sp. MGS:0092	serine	0.06	5.6	2e-08	7.3e-07	8584
Lachnospiraceae sp. MGS:1024	4-hydroxycoumarin	-0.06	-5.6	2e-08	7.3e-07	8584
Eubacteriales sp. MGS:0442	indolin-2-one	0.06	5.6	2e-08	7.3e-07	8584
Eubacteriales sp. MGS:0613	X - 11315	0.06	5.6	2e-08	7.3e-07	8584
Clostridium sp. M62/1 MGS:0354	5-acetylamino-6-formylamino-3-methyluracil	0.06	5.6	2e-08	7.3e-07	8583
Butyricimonas virosa MGS:0199	X - 24531	0.09	5.6	2e-08	7.3e-07	3812
Eubacteriales sp. MGS:0563	1H-indole-7-acetic acid	0.09	5.6	2e-08	7.3e-07	3812
Eubacteriales sp. MGS:0821	X - 12216	0.06	5.6	2e-08	7.3e-07	8584
Eubacteriales sp. MGS:0965	3-ethylcatechol sulfate (1)	0.06	5.6	2e-08	7.3e-07	8584
Eubacteriales sp. MGS:0441	4-hydroxyphenylacetoylcarnitine	-0.06	-5.6	2e-08	7.3e-07	8584
Eubacteriales sp. MGS:0305	X - 21829	-0.08	-5.6	2e-08	7.3e-07	4772
Odoribacter laneus MGS:0710	3-hydroxy-2-methylpyridine sulfate	0.06	5.6	2e-08	7.3e-07	8584
Eubacteriales sp. MGS:0316	sphingomyelin (d18:1/22:1, d18:2/22:0, d16:1/24:1)*	0.06	5.6	2e-08	7.3e-07	8584
Romboutsia timonensis MGS:0053	citalopram propionate*	-0.06	-5.6	2e-08	7.3e-07	8584
Eubacteriales sp. MGS:0197	androstenediol (3beta,17beta) disulfate (1)	-0.06	-5.6	2e-08	7.3e-07	8584
Hydrogeniiclostidium mannosilyticum MGS:0294	4-methylcatechol sulfate	-0.06	-5.6	2e-08	7.3e-07	8584
Clostridia sp. MGS:0508	4-methylcatechol sulfate	0.06	5.6	2e-08	7.3e-07	8584
Atopobiaceae sp. MGS:0937	cholic acid glucuronide	0.06	5.6	2e-08	7.3e-07	8584
Oscillospiraceae sp. MGS:0207	quinate	-0.06	-5.6	2e-08	7.3e-07	8583
Eubacteriales sp. MGS:0120	cholate	0.06	5.6	2e-08	7.3e-07	8584
Eubacteriales sp. MGS:0113	X - 24556	0.09	5.6	2e-08	7.3e-07	3812
Eubacteriales sp. MGS:0136	4-vinylphenol sulfate	-0.06	-5.6	2e-08	7.3e-07	8584
Oscillospiraceae sp. MGS:0382	deoxycholate	-0.06	-5.6	2e-08	7.3e-07	8584
Dorea sp. AF36-15AT MGS:0052	gamma-glutamylleucine	0.06	5.6	2e-08	7.3e-07	8584
Blautia sp. MGS:0416	glucuronide of piperine metabolite C17H21NO3 (5)*	0.06	5.6	2e-08	7.3e-07	8584
Blautia obeum MGS:0001	butyrate/isobutyrate (4:0)	-0.06	-5.6	2e-08	7.3e-07	8584
Lachnospiraceae sp. MGS:0389	lithocholate sulfate (1)	-0.06	-5.6	2e-08	7.3e-07	8584
Merdimonas faecis MGS:0494	cysteine sulfinic acid	0.06	5.6	2e-08	7.3e-07	8584
Eubacteriales sp. MGS:1294	3-hydroxypyridine sulfate	0.06	5.6	2e-08	7.3e-07	8584
Faecalibacterium prausnitzii MGS:0378	3-methoxycatechol sulfate (2)	0.06	5.6	2e-08	7.3e-07	8584
Faecalibacterium prausnitzii MGS:0029	X - 26119	-0.13	-5.6	2e-08	7.3e-07	1891
Lachnospiraceae sp. MGS:0043	undecenoylcarnitine (C11:1)	0.06	5.6	2e-08	7.3e-07	8584
Ruminococcus sp. MGS:0131	2-ethylphenylsulfate	-0.06	-5.6	2e-08	7.3e-07	8584
Butyrivibrio crossotus MGS:0413	1-(1-enyl-palmitoyl)-2-linoleoyl-GPC (P-16:0/18:2)*	0.06	5.6	2e-08	7.3e-07	8584
Phascolarctobacterium succinatutens MGS:0315	X - 12822	-0.06	-5.6	2e-08	7.3e-07	8584
Firmicutes sp. MGS:0942	3-ethylcatechol sulfate (1)	0.06	5.6	2e-08	7.3e-07	8584
Oscillospiraceae sp. MGS:0616	X - 22834	-0.06	-5.6	2e-08	7.3e-07	8584
Lachnoclostridium sp. An131 MGS:0658	X - 16087	-0.06	-5.6	2e-08	7.3e-07	8584
Anaerobutyricum hallii MGS:0012	docosatrienoate (22:3n6)*	0.06	5.6	2e-08	7.3e-07	8584
Clostridia sp. MGS:1288	argininate*	-0.06	-5.6	2e-08	7.3e-07	8584
Ruminococcus sp. AF17-22AC MGS:0208	X - 23639	-0.06	-5.6	2e-08	7.3e-07	8584
Eubacteriales sp. MGS:0230	X - 23659	-0.06	-5.6	2e-08	7.3e-07	8584
Eubacteriales sp. MGS:0270	ornithine	0.06	5.6	2e-08	7.3e-07	8584
Eubacteriales sp. MGS:1199	3-phenylpropionate (hydrocinnamate)	-0.06	-5.6	2e-08	7.3e-07	8584
Eubacteriales sp. MGS:0373	phenylacetylglutamate	0.06	5.6	2e-08	7.3e-07	8584
Bifidobacterium dentium MGS:0579	gamma-glutamylisoleucine*	0.06	5.6	2e-08	7.3e-07	8584
Eubacteriales sp. MGS:0744	o-cresol sulfate	0.06	5.6	2e-08	7.3e-07	8584
Bifidobacterium dentium MGS:0579	deoxycholic acid 12-sulfate*	-0.06	-5.6	2e-08	7.3e-07	8584
Faecalibacterium sp. MGS:0042	carotene diol (1)	0.06	5.6	2e-08	7.4e-07	8584
Oscillospiraceae sp. MGS:0098	X - 11632	0.06	5.6	2e-08	7.4e-07	8584
Clostridia sp. MGS:0815	2-piperidinone	-0.06	-5.6	2e-08	7.4e-07	8584
Oscillibacter sp. MGS:0243	X - 13507	0.06	5.6	2e-08	7.4e-07	8584
Hungatella hathewayi MGS:0451	S-methylmethionine	-0.06	-5.6	2e-08	7.4e-07	8584
Intestinimonas butyriciproducens MGS:0187	(2,4 or 2,5)-dimethylphenol sulfate	-0.06	-5.6	2e-08	7.4e-07	8584
Clostridiaceae sp. MGS:0238	taurochenodeoxycholic acid 3-sulfate	0.06	5.6	2e-08	7.4e-07	8584
Odoribacter splanchnicus MGS:0041	gamma-glutamylglutamate	-0.06	-5.6	2e-08	7.4e-07	8584
Tyzzerella nexilis MGS:0574	X - 11315	-0.06	-5.6	2e-08	7.4e-07	8584
Bacteroides ovatus MGS:0031	5alpha-pregnan-3beta,20alpha-diol disulfate	-0.06	-5.6	2e-08	7.4e-07	8584
Eubacterium ramulus MGS:0068	citraconate/glutaconate	-0.06	-5.6	2e-08	7.4e-07	8583
Clostridia sp. MGS:1217	X - 22509	0.06	5.6	2e-08	7.4e-07	8584
Bifidobacterium longum subsp. longum MGS:0038	X - 18901	-0.06	-5.6	2e-08	7.4e-07	8584
Clostridia sp. MGS:0463	isoursodeoxycholate	-0.06	-5.6	2e-08	7.4e-07	8584
Eubacteriales sp. MGS:0482	cholate	-0.06	-5.6	2e-08	7.4e-07	8584
Clostridia sp. MGS:0140	orotidine	-0.06	-5.6	2e-08	7.4e-07	8583
Eubacteriales sp. MGS:0709	2-oxoarginine*	-0.06	-5.6	2e-08	7.4e-07	8584
Prevotella copri MGS:0237	3b-hydroxy-5-cholenoic acid	-0.06	-5.6	2e-08	7.4e-07	8584
Eubacteriales sp. MGS:0137	X - 12283	0.06	5.6	2e-08	7.4e-07	8584
Amedibacillus dolichus MGS:0798	gamma-glutamylglycine	-0.06	-5.6	2e-08	7.4e-07	8584
Clostridium sp. MGS:0050	1-stearoyl-2-arachidonoyl-GPE (18:0/20:4)	0.06	5.6	2e-08	7.4e-07	8584
Blautia sp. MGS:0416	X - 25948	0.06	5.6	2e-08	7.4e-07	8584
Clostridia sp. MGS:0140	X - 11315	0.06	5.6	2e-08	7.4e-07	8584
Clostridia sp. MGS:0645	N,N-dimethyl-5-aminovalerate	0.07	5.6	2e-08	7.4e-07	6693
Hydrogeniiclostidium mannosilyticum MGS:0294	X - 11858	-0.06	-5.6	2e-08	7.4e-07	8584
Eubacteriales sp. MGS:0496	X - 22509	0.06	5.6	2e-08	7.4e-07	8584
Clostridia sp. MGS:1020	X - 12906	0.06	5.6	2e-08	7.4e-07	8584
Mediterraneibacter glycyrrhizinilyticus MGS:0314	3-methylcytidine	0.06	5.6	2e-08	7.4e-07	8584
Eubacteriales sp. MGS:0568	citramalate	-0.06	-5.6	2e-08	7.4e-07	8584
Eubacteriales sp. MGS:0100	tauroursodeoxycholate	-0.06	-5.6	2e-08	7.4e-07	8584
Eubacteriales sp. MGS:0249	3-(3-hydroxyphenyl)propionate	-0.06	-5.6	2e-08	7.4e-07	8584
Eubacteriales sp. MGS:0405	cis-3,4-methyleneheptanoylcarnitine	-0.06	-5.6	2e-08	7.4e-07	8584
Enterocloster citroniae MGS:0285	5alpha-androstan-3alpha,17beta-diol disulfate	0.06	5.6	2e-08	7.4e-07	8584
Oscillospiraceae sp. MGS:0941	3-(3-hydroxyphenyl)propionate	-0.06	-5.6	2e-08	7.4e-07	8584
Mitsuokella jalaludinii MGS:0761	propionylglycine	0.06	5.6	2e-08	7.4e-07	8584
Collinsella aerofaciens MGS:0019	X - 11444	0.06	5.6	2e-08	7.4e-07	8584
Eggerthellales sp. MGS:0174	4-hydroxycoumarin	0.06	5.6	2e-08	7.4e-07	8584
Lachnospiraceae sp. MGS:1423	X - 12816	-0.06	-5.6	2e-08	7.4e-07	8584
Clostridia sp. MGS:0645	1-methylurate	0.06	5.6	2e-08	7.4e-07	8584
Eubacteriales sp. MGS:0161	X - 21736	-0.06	-5.6	2e-08	7.4e-07	8584
Oscillospiraceae sp. MGS:0142	riboflavin (Vitamin B2)	-0.06	-5.6	2e-08	7.4e-07	8584
Parabacteroides merdae MGS:0065	X - 23662	0.06	5.6	2.1e-08	7.4e-07	8584
Oscillospiraceae sp. MGS:0380	N-delta-acetylornithine	0.06	5.6	2.1e-08	7.4e-07	8584
Lactiplantibacillus plantarum subsp. plantarum MGS:0597	tartronate (hydroxymalonate)	0.06	5.6	2.1e-08	7.4e-07	8584
Lachnospiraceae sp. MGS:0414	1-palmitoyl-2-arachidonoyl-GPC (16:0/20:4n6)	0.06	5.6	2.1e-08	7.4e-07	8584
Eubacteriales sp. MGS:0123	X - 11308	-0.06	-5.6	2.1e-08	7.4e-07	8584
Veillonella parvula MGS:0220	N-delta-acetylornithine	0.06	5.6	2.1e-08	7.4e-07	8584
Bacteria sp. MGS:0459	X - 12407	-0.06	-5.6	2.1e-08	7.4e-07	8584
Eubacteriales sp. MGS:0193	X - 26111	0.06	5.6	2.1e-08	7.4e-07	8584
Oscillospiraceae sp. MGS:0343	1-(1-enyl-palmitoyl)-2-linoleoyl-GPC (P-16:0/18:2)*	0.06	5.6	2.1e-08	7.4e-07	8584
Alistipes finegoldii MGS:0077	phenylacetylglutamate	0.06	5.6	2.1e-08	7.4e-07	8584
Clostridia sp. MGS:0931	catechol sulfate	0.06	5.6	2.1e-08	7.4e-07	8584
Eubacteriales sp. MGS:0211	serine	0.06	5.6	2.1e-08	7.4e-07	8584
Eubacteriales sp. MGS:0311	glycoursodeoxycholic acid sulfate (1)	-0.06	-5.6	2.1e-08	7.4e-07	8584
Mesosutterella multiformis MGS:0520	chenodeoxycholate	0.06	5.6	2.1e-08	7.4e-07	8584
Collinsella aerofaciens MGS:0019	isoleucine	0.06	5.6	2.1e-08	7.4e-07	8584
Eubacteriales sp. MGS:1147	glycodeoxycholate 3-sulfate	-0.06	-5.6	2.1e-08	7.4e-07	8584
Eubacteriales sp. MGS:0563	citraconate/glutaconate	0.06	5.6	2.1e-08	7.4e-07	8583
Blautia sp. MGS:0206	dihydroferulate	-0.06	-5.6	2.1e-08	7.4e-07	8584
Lachnospiraceae sp. MGS:0414	S-methylmethionine	-0.06	-5.6	2.1e-08	7.5e-07	8584
Eubacteriales sp. MGS:0312	X - 11444	-0.06	-5.6	2.1e-08	7.5e-07	8584
Eubacteriales sp. MGS:0604	deoxycholate	-0.06	-5.6	2.1e-08	7.5e-07	8584
Lachnospiraceae sp. MGS:0233	2-aminooctanoate	0.06	5.6	2.1e-08	7.5e-07	8584
Lachnospiraceae sp. MGS:0422	X - 12543	0.09	5.6	2.1e-08	7.5e-07	3812
Rothia mucilaginosa MGS:0559	4-hydroxyphenylacetate	0.06	5.6	2.1e-08	7.5e-07	8584
Lactobacillus gasseri MGS:0884	lignoceroyl sphingomyelin (d18:1/24:0)	-0.06	-5.6	2.1e-08	7.5e-07	8584
Turicibacter sanguinis MGS:0274	tauroursodeoxycholate	0.06	5.6	2.1e-08	7.5e-07	8584
Clostridia sp. MGS:0623	phenyllactate (PLA)	-0.06	-5.6	2.1e-08	7.5e-07	8583
Bifidobacterium dentium MGS:0579	X - 17354	-0.06	-5.6	2.1e-08	7.5e-07	8584
Eubacteriales sp. MGS:0350	oxalate (ethanedioate)	0.06	5.6	2.1e-08	7.5e-07	8584
Eubacteriales sp. MGS:0270	X - 21471	-0.06	-5.6	2.1e-08	7.5e-07	8584
Clostridia sp. MGS:0463	5alpha-pregnan-3beta,20alpha-diol monosulfate (2)	0.06	5.6	2.1e-08	7.5e-07	8584
Lachnospiraceae sp. MGS:0172	theanine	0.06	5.6	2.1e-08	7.5e-07	8584
Streptococcus mutans MGS:0677	S-adenosylhomocysteine (SAH)	0.06	5.6	2.1e-08	7.5e-07	8584
Oscillospiraceae sp. MGS:0805	nicotinamide riboside	0.06	5.6	2.1e-08	7.5e-07	8584
Ellagibacter isourolithinifaciens MGS:0191	indole-3-carboxylate	0.06	5.6	2.1e-08	7.5e-07	8584
Eubacteriales sp. MGS:0179	lactosyl-N-nervonoyl-sphingosine (d18:1/24:1)*	0.06	5.6	2.1e-08	7.5e-07	8584
Faecalibacterium prausnitzii MGS:0241	3-hydroxyhippurate	0.06	5.6	2.1e-08	7.5e-07	8584
Streptococcus gordonii MGS:0713	5alpha-androstan-3alpha,17alpha-diol monosulfate	-0.06	-5.6	2.1e-08	7.5e-07	8584
Eubacteriales sp. MGS:0952	3b-hydroxy-5-cholenoic acid	0.06	5.6	2.1e-08	7.5e-07	8584
Clostridia sp. MGS:0931	phenylacetylglutamine	0.06	5.6	2.1e-08	7.5e-07	8584
Eubacteriales sp. MGS:0383	tigloylglycine	0.06	5.6	2.1e-08	7.5e-07	8584
Eubacteriales sp. MGS:0284	X - 24795	-0.06	-5.6	2.1e-08	7.5e-07	8584
Dorea formicigenerans MGS:0006	2-aminobutyrate	0.06	5.6	2.1e-08	7.5e-07	8584
Clostridia sp. MGS:0550	taurodeoxycholate	-0.06	-5.6	2.1e-08	7.5e-07	8584
Eubacteriales sp. MGS:0518	4-oxo-retinoic acid	0.06	5.6	2.1e-08	7.5e-07	8584
Dorea formicigenerans MGS:0006	N-acetyl-1-methylhistidine*	0.06	5.6	2.1e-08	7.5e-07	8584
Oscillospiraceae sp. MGS:1049	citraconate/glutaconate	0.06	5.6	2.1e-08	7.5e-07	8583
Mediterraneibacter glycyrrhizinilyticus MGS:0314	oleoyl-arachidonoyl-glycerol (18:1/20:4) [1]*	0.09	5.6	2.1e-08	7.5e-07	3812
Eubacteriales sp. MGS:0149	etiocholanolone glucuronide	0.06	5.6	2.1e-08	7.5e-07	8584
Eubacteriales sp. MGS:0438	oxindolylalanine	-0.06	-5.6	2.1e-08	7.5e-07	8584
Eubacteriales sp. MGS:0530	X - 11315	-0.06	-5.6	2.1e-08	7.5e-07	8584
Alistipes finegoldii MGS:0077	X - 25503	-0.06	-5.6	2.1e-08	7.5e-07	8584
Eubacteriales sp. MGS:0405	mannonate*	-0.06	-5.6	2.1e-08	7.5e-07	8583
Merdimonas faecis MGS:0494	X - 11858	-0.06	-5.6	2.1e-08	7.5e-07	8584
Blautia obeum MGS:0001	1H-indole-7-acetic acid	-0.09	-5.6	2.1e-08	7.5e-07	3812
Lachnospiraceae sp. MGS:0236	S-methylcysteine	0.06	5.6	2.1e-08	7.5e-07	8584
Eubacteriales sp. MGS:0439	gamma-glutamylglycine	0.06	5.6	2.1e-08	7.5e-07	8584
Eubacteriales sp. MGS:0069	sphingomyelin (d17:1/14:0, d16:1/15:0)*	0.06	5.6	2.1e-08	7.5e-07	8584
Eubacteriales sp. MGS:0516	N,N-dimethyl-5-aminovalerate	0.07	5.6	2.1e-08	7.5e-07	6693
Eubacteriales sp. MGS:0664	o-cresol sulfate	0.06	5.6	2.1e-08	7.5e-07	8584
Peptostreptococcaceae sp. MGS:0200	1,2,3-benzenetriol sulfate (2)	0.06	5.6	2.1e-08	7.5e-07	8584
Clostridia sp. MGS:0401	isoursodeoxycholate	-0.06	-5.6	2.1e-08	7.5e-07	8584
Lachnospiraceae sp. MGS:0831	X - 18901	0.06	5.6	2.1e-08	7.5e-07	8584
Blautia massiliensis MGS:0023	dodecanedioate (C12-DC)	-0.06	-5.6	2.1e-08	7.5e-07	8584
Oscillibacter sp. MGS:0734	X - 15728	0.06	5.6	2.1e-08	7.5e-07	8584
Eubacteriales sp. MGS:0830	X - 16124	0.06	5.6	2.1e-08	7.5e-07	8584
Clostridia sp. MGS:1111	beta-cryptoxanthin	0.06	5.6	2.1e-08	7.5e-07	8584
Clostridia sp. MGS:0879	isoursodeoxycholate	-0.06	-5.6	2.1e-08	7.5e-07	8584
Eubacteriales sp. MGS:0192	2-hydroxydecanoate	-0.06	-5.6	2.1e-08	7.5e-07	8584
Eubacteriales sp. MGS:0192	X - 23659	-0.06	-5.6	2.1e-08	7.5e-07	8584
Bacteria sp. MGS:0492	3-hydroxycotinine glucuronide	0.06	5.6	2.1e-08	7.5e-07	8584
Eubacteriales sp. MGS:0872	cotinine N-oxide	-0.06	-5.6	2.1e-08	7.5e-07	8584
Eubacteriales sp. MGS:0137	ethyl beta-glucopyranoside	0.06	5.6	2.1e-08	7.5e-07	8584
Mediterraneibacter glycyrrhizinilyticus MGS:0314	methionine sulfoxide	-0.06	-5.6	2.1e-08	7.5e-07	8584
Eubacteriales sp. MGS:0311	X - 21839	-0.06	-5.6	2.1e-08	7.5e-07	8584
Eubacteriales sp. MGS:0161	serine	0.06	5.6	2.1e-08	7.5e-07	8584
Clostridiaceae sp. MGS:0238	suberoylcarnitine (C8-DC)	-0.09	-5.6	2.1e-08	7.5e-07	3812
Eubacteriales sp. MGS:0244	5alpha-pregnan-3beta,20alpha-diol monosulfate (2)	0.06	5.6	2.1e-08	7.5e-07	8584
Eubacteriales sp. MGS:0439	cysteine s-sulfate	0.06	5.6	2.1e-08	7.5e-07	8583
Eubacteriales sp. MGS:0524	X - 25503	-0.06	-5.6	2.1e-08	7.5e-07	8584
Lachnospiraceae sp. MGS:0180	mannonate*	-0.06	-5.6	2.1e-08	7.5e-07	8583
Veillonella parvula MGS:0220	pyridoxate	0.06	5.6	2.1e-08	7.6e-07	8584
Eubacteriales sp. MGS:0322	X - 12127	-0.06	-5.6	2.1e-08	7.6e-07	8584
Eubacteriales sp. MGS:0254	docosatrienoate (22:3n6)*	0.06	5.6	2.1e-08	7.6e-07	8584
Intestinibacillus sp. Marseille-P4005 MGS:0168	mannose	0.06	5.6	2.1e-08	7.6e-07	8583
Lachnospiraceae sp. MGS:1209	branched chain 14:0 dicarboxylic acid**	0.06	5.6	2.1e-08	7.6e-07	8584
Bifidobacterium longum subsp. longum MGS:0038	Urolithin B glucuronide	-0.09	-5.6	2.1e-08	7.6e-07	3812
Dielma fastidiosa MGS:0400	4-vinylcatechol sulfate	-0.06	-5.6	2.1e-08	7.6e-07	8584
Eubacterium sp. AF16-48 MGS:0219	linoleoyl-arachidonoyl-glycerol (18:2/20:4) [2]*	-0.06	-5.6	2.1e-08	7.6e-07	8584
Candidatus Borkfalkia ceftriaxoniphila MGS:0595	1-palmitoyl-2-arachidonoyl-GPI (16:0/20:4)*	-0.06	-5.6	2.1e-08	7.6e-07	8584
Blautia obeum MGS:0001	3-methyl-2-oxobutyrate	0.06	5.6	2.1e-08	7.6e-07	8584
Eubacteriales sp. MGS:0434	7-methylxanthine	0.06	5.6	2.1e-08	7.6e-07	8584
Eubacteriales sp. MGS:0369	deoxycholate	-0.06	-5.6	2.1e-08	7.6e-07	8584
Ruminococcus sp. AF21-42 MGS:0111	X - 17301	-0.07	-5.6	2.1e-08	7.6e-07	6693
Ligilactobacillus salivarius MGS:0919	4-hydroxyphenylacetylglutamine	0.06	5.6	2.1e-08	7.6e-07	8584
Oscillospiraceae sp. MGS:0210	methionine sulfoxide	0.06	5.6	2.1e-08	7.6e-07	8584
Eubacteriales sp. MGS:0502	X - 12117	-0.06	-5.6	2.1e-08	7.6e-07	8584
Massilistercora timonensis MGS:0458	catechol sulfate	0.06	5.6	2.1e-08	7.6e-07	8584
Eubacteriales sp. MGS:0270	N-stearoyl-sphingadienine (d18:2/18:0)*	0.06	5.6	2.1e-08	7.6e-07	8584
Eubacteriales sp. MGS:0763	4-methylcatechol sulfate	0.06	5.6	2.1e-08	7.6e-07	8584
Anaerostipes caccae MGS:0747	X - 22834	0.06	5.6	2.1e-08	7.6e-07	8584
Eubacteriales sp. MGS:0123	sphingomyelin (d18:1/19:0, d19:1/18:0)*	0.06	5.6	2.1e-08	7.6e-07	8584
Dialister invisus MGS:0164	X - 17367	0.06	5.6	2.1e-08	7.6e-07	8584
Prevotella sp. P4-67 MGS:0784	indole-3-carboxylate	0.06	5.6	2.1e-08	7.6e-07	8584
Eubacteriales sp. MGS:0149	sphingomyelin (d18:2/23:0, d18:1/23:1, d17:1/24:1)*	0.06	5.6	2.1e-08	7.6e-07	8584
Lachnospiraceae sp. MGS:1005	X - 23997	0.06	5.6	2.1e-08	7.6e-07	8584
Eubacteriales sp. MGS:0709	citramalate	0.06	5.6	2.1e-08	7.6e-07	8584
Flavonifractor plautii MGS:0079	palmitate (16:0)	0.06	5.6	2.1e-08	7.6e-07	8584
Eubacteriales sp. MGS:0184	sphingomyelin (d18:2/23:0, d18:1/23:1, d17:1/24:1)*	0.06	5.6	2.1e-08	7.6e-07	8584
Firmicutes sp. MGS:0817	2-piperidinone	-0.06	-5.6	2.1e-08	7.6e-07	8584
Eubacteriales sp. MGS:0610	levulinoylcarnitine	0.06	5.6	2.1e-08	7.6e-07	8584
Eubacteriales sp. MGS:0137	arachidoylcarnitine (C20)*	0.06	5.6	2.1e-08	7.6e-07	8584
Erysipelotrichales sp. MGS:0303	X - 24757	0.06	5.6	2.1e-08	7.6e-07	8584
Clostridia sp. MGS:0140	1-palmitoyl-2-oleoyl-GPI (16:0/18:1)*	-0.06	-5.6	2.1e-08	7.6e-07	8584
Eubacteriales sp. MGS:0692	5alpha-androstan-3beta,17alpha-diol disulfate	-0.06	-5.6	2.1e-08	7.6e-07	8584
Eubacteriales sp. MGS:0594	methyl glucopyranoside (alpha + beta)	0.06	5.6	2.1e-08	7.6e-07	8584
Eubacteriales sp. MGS:0328	taurodeoxycholic acid 3-sulfate	-0.06	-5.6	2.1e-08	7.6e-07	8584
Clostridia sp. MGS:0521	X - 23655	-0.06	-5.6	2.1e-08	7.6e-07	8584
Eubacteriales sp. MGS:0118	N-palmitoyl-sphinganine (d18:0/16:0)	-0.06	-5.6	2.1e-08	7.6e-07	8584
Streptococcus australis MGS:0310	1-palmitoyl-2-oleoyl-GPI (16:0/18:1)*	-0.06	-5.6	2.1e-08	7.6e-07	8584
Eubacteriales sp. MGS:0118	palmitoyl sphingomyelin (d18:1/16:0)	0.06	5.6	2.1e-08	7.6e-07	8584
Eubacteriales sp. MGS:0871	p-cresol glucuronide*	0.06	5.6	2.1e-08	7.6e-07	8584
Lachnospiraceae sp. MGS:0433	docosatrienoate (22:3n6)*	0.06	5.6	2.1e-08	7.6e-07	8584
Erysipelotrichales sp. MGS:0283	1-stearoyl-2-arachidonoyl-GPE (18:0/20:4)	-0.06	-5.6	2.1e-08	7.6e-07	8584
Ruminococcus sp. MGS:0337	3-carboxy-4-methyl-5-propyl-2-furanpropanoate (CMPF)	0.06	5.6	2.1e-08	7.6e-07	8584
Firmicutes sp. MGS:0526	glycerate	0.06	5.6	2.1e-08	7.6e-07	8583
Flavonifractor sp. An10 MGS:0495	quinolinate	-0.06	-5.6	2.1e-08	7.6e-07	8584
Eubacteriales sp. MGS:0443	glycerate	0.06	5.6	2.1e-08	7.6e-07	8583
Streptococcus parasanguinis MGS:0117	N,N,N-trimethyl-5-aminovalerate	0.06	5.6	2.1e-08	7.6e-07	8584
Clostridia sp. MGS:0521	2-ethylphenylsulfate	-0.06	-5.6	2.1e-08	7.6e-07	8584
Oscillospiraceae sp. MGS:0074	glycodeoxycholate 3-sulfate	-0.06	-5.6	2.1e-08	7.6e-07	8584
Firmicutes sp. MGS:0942	3-hydroxypyridine sulfate	0.06	5.6	2.1e-08	7.6e-07	8584
Bacteroides sp. MGS:0030	X - 15728	-0.06	-5.6	2.1e-08	7.6e-07	8584
Oscillospiraceae sp. MGS:0941	4-hydroxyhippurate	-0.06	-5.6	2.1e-08	7.6e-07	8584
Lachnospiraceae sp. MGS:1113	hydroxy-CMPF*	-0.06	-5.6	2.1e-08	7.6e-07	8584
Ruminococcus sp. MGS:0131	X - 18935	-0.09	-5.6	2.1e-08	7.6e-07	3812
Oscillospiraceae sp. MGS:0255	X - 15728	0.06	5.6	2.1e-08	7.6e-07	8584
Dorea longicatena MGS:0039	X - 21383	0.06	5.6	2.1e-08	7.6e-07	8584
Eubacteriales sp. MGS:0221	phenol sulfate	-0.06	-5.6	2.1e-08	7.6e-07	8584
Lachnospira pectinoschiza MGS:0099	X - 24795	0.06	5.6	2.1e-08	7.6e-07	8584
Firmicutes sp. MGS:0398	4-acetylphenol sulfate	0.06	5.6	2.1e-08	7.6e-07	8584
Lachnospiraceae sp. MGS:0725	glutamine conjugate of C6H10O2 (1)*	0.06	5.6	2.1e-08	7.6e-07	8584
Oscillospiraceae sp. MGS:0072	N-acetyl-1-methylhistidine*	-0.06	-5.6	2.1e-08	7.6e-07	8584
Firmicutes sp. MGS:0436	tryptophan betaine	0.06	5.6	2.1e-08	7.6e-07	8584
Eubacteriales sp. MGS:0280	X - 11849	0.06	5.6	2.1e-08	7.6e-07	8584
Clostridia sp. MGS:0885	taurodeoxycholate	-0.06	-5.6	2.1e-08	7.7e-07	8584
Eubacteriales sp. MGS:0755	taurodeoxycholic acid 3-sulfate	0.06	5.6	2.1e-08	7.7e-07	8584
Eubacteriales sp. MGS:0563	lithocholate sulfate (1)	0.06	5.6	2.1e-08	7.7e-07	8584
Intestinibacillus sp. Marseille-P4005 MGS:0168	threonate	-0.06	-5.6	2.1e-08	7.7e-07	8583
Eubacteriales sp. MGS:0477	X - 15461	-0.06	-5.6	2.1e-08	7.7e-07	8584
Eubacteriales sp. MGS:1055	4-methylcatechol sulfate	0.06	5.6	2.1e-08	7.7e-07	8584
Eubacteriales sp. MGS:0720	X - 23997	0.06	5.6	2.1e-08	7.7e-07	8584
Blautia sp. AF19-10LB MGS:0157	X - 22520	-0.09	-5.6	2.1e-08	7.7e-07	3812
Eubacteriales sp. MGS:0493	X - 22834	-0.06	-5.6	2.1e-08	7.7e-07	8584
Eubacteriales sp. MGS:0563	tartronate (hydroxymalonate)	-0.06	-5.6	2.1e-08	7.7e-07	8584
Dorea formicigenerans MGS:0006	proline	0.06	5.6	2.1e-08	7.7e-07	8584
Eubacteriales sp. MGS:0985	2-ethylphenylsulfate	0.06	5.6	2.1e-08	7.7e-07	8584
Veillonella rogosae MGS:0324	phenol glucuronide	0.06	5.6	2.1e-08	7.7e-07	8584
Blautia obeum MGS:0001	X - 18913	-0.06	-5.6	2.1e-08	7.7e-07	8584
Eubacteriales sp. MGS:0188	tartronate (hydroxymalonate)	0.06	5.6	2.1e-08	7.7e-07	8584
Oscillospiraceae sp. MGS:0429	6-bromotryptophan	-0.06	-5.6	2.1e-08	7.7e-07	8584
Bacteria sp. MGS:0778	3-(3-hydroxyphenyl)propionate sulfate	-0.06	-5.6	2.1e-08	7.7e-07	8584
Eubacteriales sp. MGS:0175	X - 23659	-0.06	-5.6	2.1e-08	7.7e-07	8584
Limosilactobacillus vaginalis MGS:1341	3,4-dihydroxybutyrate	0.06	5.6	2.1e-08	7.7e-07	8583
Eubacteriales sp. MGS:0145	X - 26119	0.13	5.6	2.1e-08	7.7e-07	1891
Oscillospiraceae sp. MGS:0429	X - 19438	-0.06	-5.6	2.1e-08	7.7e-07	8584
Collinsella aerofaciens MGS:0019	gamma-glutamylphenylalanine	0.06	5.6	2.1e-08	7.7e-07	8584
Megasphaera sp. BL7 MGS:1145	deoxycholic acid glucuronide	0.06	5.6	2.1e-08	7.7e-07	8584
Eubacteriales sp. MGS:0158	4-hydroxychlorothalonil	0.06	5.6	2.1e-08	7.7e-07	8584
Faecalibacterium sp. MGS:0073	taurocholate	0.06	5.6	2.1e-08	7.7e-07	8584
Eubacteriales sp. MGS:0280	X - 21661	0.09	5.6	2.1e-08	7.7e-07	3812
Clostridia sp. MGS:0479	X - 25503	0.06	5.6	2.1e-08	7.7e-07	8584
Eubacteriales sp. MGS:0505	X - 23782	0.06	5.6	2.1e-08	7.7e-07	8584
Coprococcus sp. MGS:0404	cortolone glucuronide (1)	0.06	5.6	2.1e-08	7.7e-07	8584
Clostridia sp. MGS:0841	p-cresol glucuronide*	0.06	5.6	2.1e-08	7.7e-07	8584
Clostridia sp. MGS:0368	2-O-methylascorbic acid	-0.06	-5.6	2.1e-08	7.7e-07	8584
Oscillospiraceae sp. MGS:0130	1-palmitoyl-2-palmitoleoyl-GPC (16:0/16:1)*	0.06	5.6	2.1e-08	7.7e-07	8584
Eubacteriales sp. MGS:0085	hydroxycotinine	-0.06	-5.6	2.1e-08	7.7e-07	8584
Eubacteriales sp. MGS:0211	3-(4-hydroxyphenyl)lactate	-0.06	-5.6	2.1e-08	7.7e-07	8584
Eubacteriales sp. MGS:0242	alpha-ketoglutaramate*	0.06	5.6	2.1e-08	7.7e-07	8583
Streptococcus anginosus MGS:0680	palmitoyl sphingomyelin (d18:1/16:0)	-0.06	-5.6	2.1e-08	7.7e-07	8584
Oscillospiraceae sp. MGS:0210	1-lignoceroyl-GPC (24:0)	0.06	5.6	2.1e-08	7.7e-07	8584
Eubacteriales sp. MGS:0189	5alpha-androstan-3beta,17alpha-diol disulfate	0.06	5.6	2.1e-08	7.7e-07	8584
Oscillospiraceae sp. MGS:0805	3-hydroxypyridine glucuronide	0.06	5.6	2.1e-08	7.7e-07	8584
Eubacteriales sp. MGS:0577	1-lignoceroyl-GPC (24:0)	0.06	5.6	2.1e-08	7.7e-07	8584
Lachnospiraceae sp. MGS:1480	1,5-anhydroglucitol (1,5-AG)	-0.06	-5.6	2.1e-08	7.7e-07	8584
Eubacteriales sp. MGS:0555	guaiacol sulfate	0.06	5.6	2.1e-08	7.7e-07	8584
Eubacteriales sp. MGS:1109	pregnanediol-3-glucuronide	0.06	5.6	2.1e-08	7.7e-07	8584
Lachnospiraceae sp. MGS:0326	lithocholate sulfate (1)	0.06	5.6	2.1e-08	7.7e-07	8584
Haemophilus pittmaniae MGS:1196	deoxycholate	-0.06	-5.6	2.1e-08	7.7e-07	8584
Oscillospiraceae sp. MGS:0210	1-stearoyl-2-arachidonoyl-GPI (18:0/20:4)	-0.06	-5.6	2.1e-08	7.7e-07	8584
Clostridia sp. MGS:0645	metabolonic lactone sulfate	-0.06	-5.6	2.1e-08	7.7e-07	8584
Lachnospiraceae sp. MGS:0393	4-acetylphenol sulfate	-0.06	-5.6	2.1e-08	7.7e-07	8584
Ruminococcus sp. MGS:0126	3-hydroxycotinine glucuronide	-0.06	-5.6	2.1e-08	7.7e-07	8584
Veillonella atypica MGS:0357	X - 21286	-0.06	-5.6	2.1e-08	7.7e-07	8584
Eubacteriales sp. MGS:0345	N2,N2-dimethylguanosine	-0.06	-5.6	2.1e-08	7.7e-07	8584
Eubacteriales sp. MGS:0280	glycoursodeoxycholic acid sulfate (1)	-0.06	-5.6	2.1e-08	7.7e-07	8584
Eubacterium ramulus MGS:0068	quinate	-0.06	-5.6	2.1e-08	7.7e-07	8583
Eubacteriales sp. MGS:0945	1-palmitoyl-2-arachidonoyl-GPC (16:0/20:4n6)	0.06	5.6	2.1e-08	7.7e-07	8584
Blautia obeum MGS:0009	X - 24588	0.06	5.6	2.1e-08	7.7e-07	8584
Pseudoflavonifractor sp. An184 MGS:0253	alpha-ketoglutaramate*	-0.06	-5.6	2.1e-08	7.7e-07	8583
Flavonifractor plautii MGS:0079	glycosyl ceramide (d18:2/24:1, d18:1/24:2)*	-0.06	-5.6	2.1e-08	7.7e-07	8584
Eubacteriales sp. MGS:0083	pantothenate	-0.06	-5.6	2.1e-08	7.7e-07	8584
Eubacteriales sp. MGS:0105	X - 24531	-0.09	-5.6	2.1e-08	7.7e-07	3812
Eubacteriales sp. MGS:0202	4-ethylcatechol sulfate	-0.06	-5.6	2.1e-08	7.7e-07	8584
Eubacteriales sp. MGS:0226	X - 23997	0.06	5.6	2.1e-08	7.7e-07	8584
Intestinibacillus sp. Marseille-P4005 MGS:0168	formiminoglutamate	0.06	5.6	2.1e-08	7.7e-07	8584
Enteroscipio rubneri MGS:0722	4-acetylcatechol sulfate (1)	0.06	5.6	2.1e-08	7.7e-07	8584
Blautia obeum MGS:0001	gamma-tocopherol/beta-tocopherol	0.06	5.6	2.1e-08	7.7e-07	8584
Eubacteriales sp. MGS:0352	3-methylcytidine	-0.06	-5.6	2.1e-08	7.7e-07	8584
Eubacteriales sp. MGS:0868	X - 12013	0.06	5.6	2.1e-08	7.7e-07	8584
Clostridia sp. MGS:0898	X - 21821	-0.06	-5.6	2.1e-08	7.7e-07	8584
Lachnospiraceae sp. MGS:0257	ursodeoxycholate	-0.06	-5.6	2.2e-08	7.7e-07	8584
Clostridia sp. MGS:0756	S-methylmethionine	0.06	5.6	2.2e-08	7.7e-07	8584
Eubacteriales sp. MGS:0320	X - 23974	0.06	5.6	2.2e-08	7.7e-07	8584
Eubacteriales sp. MGS:0215	methyl indole-3-acetate	0.06	5.6	2.2e-08	7.7e-07	8584
Eubacteriales sp. MGS:0280	X - 25271	0.06	5.6	2.2e-08	7.7e-07	8584
Clostridia sp. MGS:1053	1,3-dimethylurate	-0.06	-5.6	2.2e-08	7.7e-07	8584
Oscillibacter sp. MGS:0243	X - 25983	-0.09	-5.6	2.2e-08	7.7e-07	3812
Eubacteriales sp. MGS:0411	X - 11843	-0.06	-5.6	2.2e-08	7.7e-07	8584
Klebsiella oxytoca MGS:1046	lithocholate sulfate (1)	-0.06	-5.6	2.2e-08	7.7e-07	8584
Lachnospiraceae sp. MGS:0855	3-hydroxypyridine sulfate	0.06	5.6	2.2e-08	7.7e-07	8584
Oscillibacter sp. MGS:0372	N-delta-acetylornithine	-0.06	-5.6	2.2e-08	7.8e-07	8584
Dorea formicigenerans MGS:0006	dopamine 3-O-sulfate	-0.06	-5.6	2.2e-08	7.8e-07	8584
Eubacteriales sp. MGS:1439	metabolonic lactone sulfate	-0.06	-5.6	2.2e-08	7.8e-07	8584
Eubacteriales sp. MGS:0744	glycochenodeoxycholate 3-sulfate	-0.06	-5.6	2.2e-08	7.8e-07	8584
Eubacteriales sp. MGS:0442	4-methoxyphenol sulfate	0.06	5.6	2.2e-08	7.8e-07	8584
Haemophilus pittmaniae MGS:1196	chenodeoxycholate	0.06	5.6	2.2e-08	7.8e-07	8584
Limosilactobacillus vaginalis MGS:1341	gamma-glutamylphenylalanine	0.06	5.6	2.2e-08	7.8e-07	8584
Roseburia faecis MGS:0058	3-hydroxydodecanedioate*	-0.06	-5.6	2.2e-08	7.8e-07	8584
Eubacteriales sp. MGS:1227	1-(1-enyl-palmitoyl)-2-linoleoyl-GPC (P-16:0/18:2)*	0.06	5.6	2.2e-08	7.8e-07	8584
Oscillospiraceae sp. MGS:0944	azelate (C9-DC)	0.06	5.6	2.2e-08	7.8e-07	8584
Oscillibacter sp. MGS:0243	ascorbic acid 2-sulfate	-0.06	-5.6	2.2e-08	7.8e-07	8583
Enterocloster citroniae MGS:0285	2,3-dihydroxypyridine	-0.06	-5.6	2.2e-08	7.8e-07	8584
Lachnospiraceae sp. MGS:0399	1-stearoyl-2-linoleoyl-GPC (18:0/18:2)*	0.06	5.6	2.2e-08	7.8e-07	8584
Eisenbergiella massiliensis MGS:0425	X - 25271	-0.06	-5.6	2.2e-08	7.8e-07	8584
Clostridium sp. OF03-18AA MGS:0119	1-linoleoyl-GPC (18:2)	0.06	5.6	2.2e-08	7.8e-07	8584
Eubacteriales sp. MGS:0563	methyl glucopyranoside (alpha + beta)	-0.06	-5.6	2.2e-08	7.8e-07	8584
Eubacteriales sp. MGS:0510	3-hydroxy-2-methylpyridine sulfate	0.06	5.6	2.2e-08	7.8e-07	8584
Eubacteriales sp. MGS:0577	cortolone glucuronide (1)	-0.06	-5.6	2.2e-08	7.8e-07	8584
Butyricicoccus sp. MGS:0008	pro-hydroxy-pro	-0.06	-5.6	2.2e-08	7.8e-07	8584
Anaerotruncus colihominis MGS:0307	sphingomyelin (d17:1/14:0, d16:1/15:0)*	-0.06	-5.6	2.2e-08	7.8e-07	8584
Eubacteriales sp. MGS:0949	3b-hydroxy-5-cholenoic acid	0.06	5.6	2.2e-08	7.8e-07	8584
Clostridium sp. TM06-18 MGS:0048	urea	-0.06	-5.6	2.2e-08	7.8e-07	8584
Eubacteriales sp. MGS:0580	X - 21286	0.06	5.6	2.2e-08	7.8e-07	8584
Eubacteriales sp. MGS:0069	decadienedioic acid (C10:2-DC)**	-0.06	-5.6	2.2e-08	7.8e-07	8584
[Clostridium] spiroforme MGS:0259	arachidonate (20:4n6)	0.06	5.6	2.2e-08	7.8e-07	8584
Lachnospiraceae sp. MGS:1512	p-cresol glucuronide*	0.06	5.6	2.2e-08	7.8e-07	8584
Limosilactobacillus fermentum MGS:0990	5alpha-androstan-3alpha,17alpha-diol monosulfate	-0.06	-5.6	2.2e-08	7.8e-07	8584
Eubacteriales sp. MGS:0843	4-vinylguaiacol sulfate	0.06	5.6	2.2e-08	7.8e-07	8584
Clostridia sp. MGS:1192	p-cresol glucuronide*	0.06	5.6	2.2e-08	7.8e-07	8584
Evtepia gabavorous MGS:0114	X - 17612	0.08	5.6	2.2e-08	7.8e-07	4772
[Clostridium] symbiosum MGS:0370	lithocholate sulfate (1)	0.06	5.6	2.2e-08	7.8e-07	8584
Anaerotignum lactatifermentans MGS:0676	1-palmitoyl-2-oleoyl-GPE (16:0/18:1)	0.06	5.6	2.2e-08	7.8e-07	8584
Massilistercora timonensis MGS:0458	4-methyl-2-oxopentanoate	-0.06	-5.6	2.2e-08	7.8e-07	8584
Eubacteriales sp. MGS:0153	sphingomyelin (d18:2/23:0, d18:1/23:1, d17:1/24:1)*	0.06	5.6	2.2e-08	7.8e-07	8584
Eubacteriales sp. MGS:0891	X - 21842	0.06	5.6	2.2e-08	7.8e-07	8584
Eubacterium ramulus MGS:0387	1-methylurate	-0.06	-5.6	2.2e-08	7.8e-07	8584
Eubacteriales sp. MGS:0803	xanthine	-0.06	-5.6	2.2e-08	7.8e-07	8583
Eubacteriales sp. MGS:0136	3-(3-hydroxyphenyl)propionate	-0.06	-5.6	2.2e-08	7.8e-07	8584
Cloacibacillus evryensis MGS:0566	3-(3-hydroxyphenyl)propionate	-0.06	-5.6	2.2e-08	7.8e-07	8584
Collinsella sp. WCA1-178-WT-3 (M2) MGS:1245	X - 24410	0.09	5.6	2.2e-08	7.8e-07	3812
Eubacteriales sp. MGS:0701	1-(1-enyl-palmitoyl)-2-linoleoyl-GPC (P-16:0/18:2)*	0.06	5.6	2.2e-08	7.8e-07	8584
Clostridia sp. MGS:1038	p-cresol glucuronide*	0.06	5.6	2.2e-08	7.8e-07	8584
Fusicatenibacter saccharivorans MGS:0004	ceramide (d18:1/14:0, d16:1/16:0)*	0.06	5.6	2.2e-08	7.8e-07	8584
Eubacteriales sp. MGS:0694	X - 21442	0.06	5.6	2.2e-08	7.8e-07	8584
Clostridia sp. MGS:0741	4-methylcatechol sulfate	0.06	5.6	2.2e-08	7.8e-07	8584
Eubacteriales sp. MGS:0192	2-furoylcarnitine	0.09	5.6	2.2e-08	7.8e-07	3812
Veillonella rogosae MGS:0324	uracil	0.06	5.6	2.2e-08	7.8e-07	8584
Oscillibacter sp. PEA192 MGS:0021	octadecanedioate (C18-DC)	-0.06	-5.6	2.2e-08	7.8e-07	8584
Oscillospiraceae sp. MGS:0060	X - 18913	0.06	5.6	2.2e-08	7.8e-07	8584
Dorea longicatena MGS:0039	prednisolone	0.06	5.6	2.2e-08	7.8e-07	8584
[Ruminococcus] torques MGS:0034	21-hydroxypregnenolone disulfate	0.06	5.6	2.2e-08	7.8e-07	8584
Faecalibacterium sp. MGS:0549	3-hydroxycotinine glucuronide	-0.06	-5.6	2.2e-08	7.8e-07	8584
Roseburia sp. AM59-24XD MGS:0391	X - 21842	0.06	5.6	2.2e-08	7.8e-07	8584
Firmicutes sp. MGS:0581	threonate	0.06	5.6	2.2e-08	7.8e-07	8583
Eubacteriales sp. MGS:0514	X - 21839	-0.06	-5.6	2.2e-08	7.8e-07	8584
Eubacteriales sp. MGS:0211	uridine	-0.06	-5.6	2.2e-08	7.8e-07	8584
Eubacteriales sp. MGS:0878	1-lignoceroyl-GPC (24:0)	0.06	5.6	2.2e-08	7.8e-07	8584
Lachnospiraceae sp. MGS:0043	1-palmitoyl-2-docosahexaenoyl-GPE (16:0/22:6)*	-0.06	-5.6	2.2e-08	7.8e-07	8584
Eubacteriales sp. MGS:0183	X - 11849	-0.06	-5.6	2.2e-08	7.8e-07	8584
Coprococcus sp. AF21-14LB MGS:1047	X - 12306	-0.06	-5.6	2.2e-08	7.8e-07	8584
Veillonella dispar MGS:0227	X - 24757	0.06	5.6	2.2e-08	7.8e-07	8584
Oscillospiraceae sp. MGS:0104	X - 12101	0.06	5.6	2.2e-08	7.8e-07	8584
Eubacteriales sp. MGS:0763	phenylacetylglutamine	0.06	5.6	2.2e-08	7.8e-07	8584
Lachnospiraceae sp. MGS:0180	5alpha-androstan-3alpha,17alpha-diol monosulfate	0.06	5.6	2.2e-08	7.8e-07	8584
Eubacteriales sp. MGS:0692	beta-sitosterol	-0.06	-5.6	2.2e-08	7.8e-07	8584
Oscillospiraceae sp. MGS:0207	imidazole propionate	-0.06	-5.6	2.2e-08	7.8e-07	8584
Lachnospiraceae sp. MGS:0433	androstenediol (3beta,17beta) disulfate (1)	0.06	5.6	2.2e-08	7.8e-07	8584
Clostridium sp. MGS:0050	X - 21410	0.06	5.6	2.2e-08	7.8e-07	8584
Olsenella sp. AF21-51 MGS:0690	2-methoxyhydroquinone sulfate (2)	0.06	5.6	2.2e-08	7.8e-07	8584
Alloscardovia omnicolens MGS:1279	1-palmitoyl-2-palmitoleoyl-GPC (16:0/16:1)*	0.06	5.6	2.2e-08	7.8e-07	8584
Eubacterium ramulus MGS:0068	2-hydroxyacetaminophen sulfate*	-0.06	-5.6	2.2e-08	7.9e-07	8584
Butyricicoccus sp. MGS:0008	N,N-dimethyl-pro-pro	-0.06	-5.6	2.2e-08	7.9e-07	8584
Eubacteriales sp. MGS:0493	X - 11315	0.06	5.6	2.2e-08	7.9e-07	8584
Lachnospiraceae sp. MGS:1113	citramalate	0.06	5.6	2.2e-08	7.9e-07	8584
Eubacteriales sp. MGS:0405	butyrylcarnitine (C4)	-0.06	-5.6	2.2e-08	7.9e-07	8584
Eubacteriales sp. MGS:0331	1-palmitoyl-2-oleoyl-GPC (16:0/18:1)	-0.06	-5.6	2.2e-08	7.9e-07	8584
Lachnospiraceae sp. MGS:0831	X - 11858	0.06	5.6	2.2e-08	7.9e-07	8584
Clostridium sp. AF34-13 MGS:0173	X - 13729	-0.06	-5.6	2.2e-08	7.9e-07	8584
Blautia sp. MGS:0416	chiro-inositol	-0.06	-5.6	2.2e-08	7.9e-07	8583
Eubacteriales sp. MGS:0280	oleoyl-oleoyl-glycerol (18:1/18:1) [2]*	-0.09	-5.6	2.2e-08	7.9e-07	3812
Anaerotruncus colihominis MGS:0307	X - 17351	-0.06	-5.6	2.2e-08	7.9e-07	8584
Firmicutes sp. MGS:0301	1-(1-enyl-palmitoyl)-2-oleoyl-GPC (P-16:0/18:1)*	0.06	5.6	2.2e-08	7.9e-07	8584
Clostridia sp. MGS:0094	ursodeoxycholate	-0.06	-5.6	2.2e-08	7.9e-07	8584
Faecalibacterium prausnitzii MGS:0241	dodecanedioate (C12-DC)	-0.06	-5.6	2.2e-08	7.9e-07	8584
Eubacteriales sp. MGS:0363	X - 21467	-0.06	-5.6	2.2e-08	7.9e-07	8584
Oscillospiraceae sp. MGS:0612	heptanoate (7:0)	0.06	5.6	2.2e-08	7.9e-07	8584
Firmicutes sp. MGS:0681	hippurate	0.06	5.6	2.2e-08	7.9e-07	8584
Eubacteriales sp. MGS:0335	4-hydroxyhippurate	-0.06	-5.6	2.2e-08	7.9e-07	8584
Eubacteriales sp. MGS:0505	X - 25503	0.06	5.6	2.2e-08	7.9e-07	8584
Intestinibacillus sp. Marseille-P4005 MGS:0168	theanine	-0.06	-5.6	2.2e-08	7.9e-07	8584
Ruminococcus sp. AF41-9 MGS:0203	dimethyl sulfone	-0.06	-5.6	2.2e-08	7.9e-07	8584
Clostridia sp. MGS:0929	perfluorooctanesulfonate (PFOS)	0.06	5.6	2.2e-08	7.9e-07	8584
Eubacteriales sp. MGS:0215	5-hydroxyhexanoate	0.06	5.6	2.2e-08	7.9e-07	8584
Lachnospira pectinoschiza MGS:0099	xanthurenate	0.06	5.6	2.2e-08	7.9e-07	8584
Eubacteriales sp. MGS:0547	S-methylmethionine	-0.06	-5.6	2.2e-08	7.9e-07	8584
Eubacteriales sp. MGS:0908	X - 12013	0.06	5.6	2.2e-08	7.9e-07	8584
Lachnospiraceae sp. MGS:0336	X - 21353	-0.06	-5.6	2.2e-08	7.9e-07	8584
Enterocloster asparagiformis MGS:0466	4-acetylcatechol sulfate (1)	-0.06	-5.6	2.2e-08	7.9e-07	8584
Firmicutes sp. MGS:0650	sphingomyelin (d18:0/18:0, d19:0/17:0)*	-0.06	-5.6	2.2e-08	7.9e-07	8584
Eubacteriales sp. MGS:0568	Urolithin B glucuronide	0.09	5.6	2.2e-08	7.9e-07	3812
Eubacteriales sp. MGS:0083	N-palmitoyl-sphinganine (d18:0/16:0)	-0.06	-5.6	2.2e-08	7.9e-07	8584
Ruthenibacterium lactatiformans MGS:0020	N-methylproline	-0.06	-5.6	2.2e-08	7.9e-07	8584
Eubacteriales sp. MGS:0568	indole-3-carboxylate	0.06	5.6	2.2e-08	7.9e-07	8584
Catenibacterium mitsuokai MGS:0775	X - 12830	-0.06	-5.6	2.2e-08	7.9e-07	8584
Lachnospiraceae sp. MGS:1005	2-oxoarginine*	-0.06	-5.6	2.2e-08	7.9e-07	8584
Eubacteriales sp. MGS:0270	X - 13866	-0.06	-5.6	2.2e-08	7.9e-07	8584
Eubacteriales sp. MGS:0438	X - 17676	0.06	5.6	2.2e-08	7.9e-07	8584
Lachnoclostridium sp. An138 MGS:0395	X - 12026	-0.06	-5.6	2.2e-08	7.9e-07	8584
Eubacteriales sp. MGS:0305	X - 12544	0.06	5.6	2.2e-08	7.9e-07	8584
Clostridia sp. MGS:0479	carotene diol (3)	0.06	5.6	2.2e-08	7.9e-07	8584
Eubacteriales sp. MGS:0335	chiro-inositol	-0.06	-5.6	2.2e-08	7.9e-07	8583
Clostridium sp. BSD2780061688st1 H5 MGS:1296	4-acetylcatechol sulfate (1)	0.06	5.6	2.2e-08	7.9e-07	8584
Oscillospiraceae sp. MGS:0223	N-(2-furoyl)glycine	-0.06	-5.6	2.2e-08	7.9e-07	8584
Fusicatenibacter saccharivorans MGS:0004	picolinoylglycine	0.06	5.6	2.2e-08	7.9e-07	8584
Eubacteriales sp. MGS:0328	X - 21839	-0.06	-5.6	2.2e-08	7.9e-07	8584
Streptococcus mutans MGS:0677	1-palmitoyl-2-arachidonoyl-GPI (16:0/20:4)*	0.06	5.6	2.2e-08	7.9e-07	8584
Eubacteriales sp. MGS:0184	glycosyl-N-behenoyl-sphingadienine (d18:2/22:0)*	0.06	5.6	2.2e-08	7.9e-07	8584
Eubacteriales sp. MGS:0443	1-linoleoyl-GPC (18:2)	0.06	5.6	2.2e-08	7.9e-07	8584
Oscillibacter sp. MGS:0245	4-hydroxychlorothalonil	0.06	5.6	2.2e-08	7.9e-07	8584
Erysipelatoclostridium ramosum MGS:0538	glycodeoxycholate 3-sulfate	0.06	5.6	2.2e-08	7.9e-07	8584
Eubacteriales sp. MGS:0514	cholate	0.06	5.6	2.2e-08	7.9e-07	8584
Roseburia inulinivorans MGS:0036	phenol glucuronide	0.06	5.6	2.2e-08	7.9e-07	8584
Eubacteriales sp. MGS:0359	phenylacetylcarnitine	0.06	5.6	2.2e-08	7.9e-07	8584
Eubacteriales sp. MGS:0244	pregnenolone sulfate	0.06	5.6	2.2e-08	7.9e-07	8584
Eubacteriales sp. MGS:0511	riboflavin (Vitamin B2)	-0.06	-5.6	2.2e-08	7.9e-07	8584
Eubacteriales sp. MGS:0426	tigloylglycine	0.06	5.6	2.2e-08	7.9e-07	8584
Anaeromassilibacillus sp. An250 MGS:0169	paraxanthine	0.06	5.6	2.2e-08	7.9e-07	8584
Lachnospiraceae sp. MGS:0399	9,10-DiHOME	0.06	5.6	2.2e-08	7.9e-07	8584
Faecalibacterium prausnitzii MGS:0029	dimethyl sulfone	-0.06	-5.6	2.2e-08	7.9e-07	8584
Eubacteriales sp. MGS:0193	trans-2-hexenoylglycine	0.06	5.6	2.2e-08	8e-07	8584
Lactobacillus gasseri MGS:0884	1-(1-enyl-palmitoyl)-2-arachidonoyl-GPC (P-16:0/20:4)*	-0.06	-5.6	2.2e-08	8e-07	8584
Clostridia sp. MGS:0623	etiocholanolone glucuronide	0.06	5.6	2.2e-08	8e-07	8584
Eubacteriales sp. MGS:0311	X - 21285	-0.06	-5.6	2.2e-08	8e-07	8584
Eubacteriales sp. MGS:0156	3-methylcytidine	-0.06	-5.6	2.2e-08	8e-07	8584
Eubacteriales sp. MGS:0348	X - 12740	-0.06	-5.6	2.2e-08	8e-07	8584
Clostridium sp. TF06-15AC MGS:0032	1-(1-enyl-palmitoyl)-GPC (P-16:0)*	-0.06	-5.6	2.2e-08	8e-07	8584
Hydrogeniiclostidium mannosilyticum MGS:0294	X - 11308	-0.06	-5.6	2.2e-08	8e-07	8584
Flavonifractor plautii MGS:0079	oleoyl-linoleoyl-glycerol (18:1/18:2) [2]	0.06	5.6	2.2e-08	8e-07	8584
Eubacteriales sp. MGS:0771	glycyrrhetinate	0.06	5.6	2.2e-08	8e-07	8584
Lachnospiraceae sp. MGS:0018	quinolinate	0.06	5.6	2.2e-08	8e-07	8584
Dorea sp. AF36-15AT MGS:0052	dihydroferulic acid sulfate	-0.06	-5.6	2.2e-08	8e-07	8584
Clostridia sp. MGS:1020	phenylacetylglutamate	0.06	5.6	2.2e-08	8e-07	8584
Oscillospiraceae sp. MGS:0072	X - 17301	-0.07	-5.6	2.2e-08	8e-07	6693
Eisenbergiella massiliensis MGS:0425	naringenin 7-glucuronide	-0.06	-5.6	2.2e-08	8e-07	8584
Blautia sp. SG-772 MGS:0063	ceramide (d16:1/24:1, d18:1/22:1)*	0.06	5.6	2.2e-08	8e-07	8584
Ruminococcus sp. MGS:0337	X - 12283	0.06	5.6	2.2e-08	8e-07	8584
[Ruminococcus] torques MGS:0034	X - 17654	-0.06	-5.6	2.2e-08	8e-07	8584
Bacteria sp. MGS:0492	5alpha-androstan-3beta,17beta-diol disulfate	0.06	5.6	2.2e-08	8e-07	8584
Eubacteriales sp. MGS:0353	X - 12740	-0.06	-5.6	2.2e-08	8e-07	8584
Eubacteriales sp. MGS:0116	isoursodeoxycholate	0.06	5.6	2.2e-08	8e-07	8584
Clostridium cuniculi MGS:1498	X - 17367	0.06	5.6	2.2e-08	8e-07	8584
Eggerthellales sp. MGS:0848	p-cresol sulfate	0.06	5.6	2.2e-08	8e-07	8584
Oscillospiraceae sp. MGS:0057	X - 13729	-0.06	-5.6	2.2e-08	8e-07	8584
Escherichia marmotae MGS:1282	cholate	0.06	5.6	2.2e-08	8e-07	8584
Intestinibacillus sp. Marseille-P4005 MGS:0168	naringenin 7-glucuronide	-0.06	-5.6	2.2e-08	8e-07	8584
Eggerthella lenta MGS:0225	X - 22520	0.09	5.6	2.2e-08	8e-07	3812
Eubacteriales sp. MGS:0698	X - 23587	0.06	5.6	2.2e-08	8e-07	8584
Butyricicoccus sp. MGS:0008	X - 15245	0.06	5.6	2.2e-08	8e-07	8584
Eubacteriales sp. MGS:0125	piperine	-0.06	-5.6	2.2e-08	8e-07	8584
Phocaeicola plebeius MGS:0278	X - 21442	0.06	5.6	2.2e-08	8e-07	8584
Bacteria sp. MGS:0911	p-cresol sulfate	0.06	5.6	2.2e-08	8e-07	8584
Eubacteriales sp. MGS:0474	X - 25503	0.06	5.6	2.2e-08	8e-07	8584
Ruminococcus sp. MGS:0337	X - 17351	0.06	5.6	2.2e-08	8e-07	8584
Oscillibacter sp. PEA192 MGS:0021	X - 21845	0.06	5.6	2.2e-08	8e-07	8584
Eubacteriales sp. MGS:0878	3-methyladipate	0.06	5.6	2.2e-08	8e-07	8583
Eubacteriales sp. MGS:0405	1-palmitoyl-2-arachidonoyl-GPE (16:0/20:4)*	-0.06	-5.6	2.2e-08	8e-07	8584
Eubacteriales sp. MGS:0349	X - 23997	0.06	5.6	2.2e-08	8e-07	8584
Roseburia faecis MGS:0058	X - 12543	0.09	5.6	2.2e-08	8e-07	3812
Clostridium sp. MGS:0444	1-stearoyl-2-oleoyl-GPC (18:0/18:1)	-0.06	-5.6	2.2e-08	8e-07	8584
[Clostridium] spiroforme MGS:0259	docosapentaenoate (n3 DPA; 22:5n3)	0.06	5.6	2.2e-08	8e-07	8584
Eubacteriales sp. MGS:0184	X - 15486	-0.06	-5.6	2.2e-08	8e-07	8584
Oscillospiraceae sp. MGS:0207	X - 12729	0.06	5.6	2.2e-08	8e-07	8584
Firmicutes sp. MGS:0915	X - 22834	-0.06	-5.6	2.2e-08	8e-07	8584
Intestinibacillus sp. Marseille-P4005 MGS:0168	aripiprazole	-0.06	-5.6	2.2e-08	8e-07	8584
Clostridia sp. MGS:0508	1-palmitoyl-2-arachidonoyl-GPC (16:0/20:4n6)	-0.06	-5.6	2.2e-08	8e-07	8584
Clostridia sp. MGS:0879	X - 21839	-0.06	-5.6	2.2e-08	8e-07	8584
Oscillospiraceae sp. MGS:0098	phenylacetate	-0.06	-5.6	2.2e-08	8e-07	8584
Hydrogeniiclostidium mannosilyticum MGS:0294	X - 11849	-0.06	-5.6	2.2e-08	8e-07	8584
Clostridium sp. TF06-15AC MGS:0032	2-oleoylglycerol (18:1)	0.06	5.6	2.2e-08	8e-07	8584
unclassified sp. MGS:0567	carotene diol (2)	-0.06	-5.6	2.2e-08	8e-07	8584
Clostridia sp. MGS:0893	p-cresol sulfate	0.06	5.6	2.2e-08	8e-07	8584
Eubacteriales sp. MGS:1107	X - 17354	0.06	5.6	2.2e-08	8e-07	8584
Burkholderiales sp. MGS:0799	5alpha-androstan-3beta,17alpha-diol disulfate	0.06	5.6	2.2e-08	8e-07	8584
Limosilactobacillus vaginalis MGS:1341	1-palmitoleoylglycerol (16:1)*	0.06	5.6	2.2e-08	8e-07	8584
Coprococcus sp. MGS:0404	X - 24531	-0.09	-5.6	2.2e-08	8e-07	3812
Eubacteriales sp. MGS:0125	urate	-0.06	-5.6	2.2e-08	8e-07	8584
Eubacteriales sp. MGS:0193	vanillic acid glycine	-0.06	-5.6	2.2e-08	8e-07	8584
Eubacteriales sp. MGS:0827	X - 11850	0.06	5.6	2.2e-08	8e-07	8584
Clostridium sp. TF06-15AC MGS:0032	isobutyrylcarnitine (C4)	-0.06	-5.6	2.2e-08	8e-07	8584
unclassified sp. MGS:0567	X - 11315	-0.06	-5.6	2.2e-08	8e-07	8584
Massilistercora timonensis MGS:0458	nicotine	0.09	5.6	2.2e-08	8e-07	3812
Oscillospiraceae sp. MGS:0210	tetrahydrocortisol glucuronide	-0.06	-5.6	2.2e-08	8e-07	8584
Eubacteriales sp. MGS:0779	X - 21845	-0.06	-5.6	2.2e-08	8e-07	8584
Flavonifractor plautii MGS:0079	theanine	-0.06	-5.6	2.2e-08	8e-07	8584
Eubacteriales sp. MGS:0309	X - 12126	0.06	5.6	2.2e-08	8e-07	8584
Flavonifractor sp. An10 MGS:0495	3-methyl-2-oxobutyrate	-0.06	-5.6	2.2e-08	8e-07	8584
Eubacteriales sp. MGS:0158	X - 11299	0.06	5.6	2.2e-08	8e-07	8584
Eubacteriales sp. MGS:0118	pregnanediol-3-glucuronide	0.06	5.6	2.2e-08	8e-07	8584
Limosilactobacillus vaginalis MGS:1341	1-palmitoyl-2-oleoyl-GPE (16:0/18:1)	0.06	5.6	2.2e-08	8e-07	8584
Ruminococcus sp. AM42-11 MGS:0002	gamma-glutamylglutamate	0.06	5.6	2.2e-08	8e-07	8584
Eubacteriales sp. MGS:0383	X - 25523	0.06	5.6	2.2e-08	8e-07	8584
Eubacteriales sp. MGS:0353	hexanoylglutamine	0.06	5.6	2.2e-08	8e-07	8584
Collinsella sp. WCA1-178-WT-3 (M2) MGS:1245	N-stearoyl-sphinganine (d18:0/18:0)*	0.06	5.6	2.2e-08	8e-07	8584
Eubacteriales sp. MGS:0263	1-palmitoyl-2-palmitoleoyl-GPC (16:0/16:1)*	-0.06	-5.6	2.2e-08	8e-07	8584
Eubacteriales sp. MGS:0296	taurodeoxycholic acid 3-sulfate	0.06	5.6	2.2e-08	8e-07	8584
Enterocloster aldenensis MGS:0362	N-acetyl-cadaverine	0.09	5.6	2.2e-08	8e-07	3812
Parabacteroides distasonis MGS:0024	4-oxo-retinoic acid	-0.06	-5.6	2.2e-08	8e-07	8584
Eubacteriales sp. MGS:0149	N-acetyltryptophan	-0.06	-5.6	2.2e-08	8e-07	8584
Clostridium sp. AT4 MGS:0347	sphingomyelin (d18:1/22:2, d18:2/22:1, d16:1/24:2)*	-0.06	-5.6	2.2e-08	8e-07	8584
Eubacteriales sp. MGS:0353	9,10-DiHOME	-0.06	-5.6	2.2e-08	8e-07	8584
Clostridia sp. MGS:0623	ethyl beta-glucopyranoside	-0.06	-5.6	2.2e-08	8.1e-07	8584
Eubacteriales sp. MGS:0329	2-hydroxyacetaminophen sulfate*	0.06	5.6	2.2e-08	8.1e-07	8584
Blautia sp. AF19-10LB MGS:0157	imidazole propionate	-0.06	-5.6	2.2e-08	8.1e-07	8584
Streptococcus oralis subsp. oralis MGS:0705	arachidoylcarnitine (C20)*	-0.06	-5.6	2.2e-08	8.1e-07	8584
Eubacteriales sp. MGS:0692	1-linoleoyl-GPC (18:2)	-0.06	-5.6	2.2e-08	8.1e-07	8584
Acidaminococcus fermentans MGS:1041	indoleacetoylcarnitine*	0.07	5.6	2.2e-08	8.1e-07	5703
[Ruminococcus] lactaris MGS:0109	phenylacetate	-0.06	-5.6	2.2e-08	8.1e-07	8584
Bacteroidales sp. MGS:0912	X - 12544	0.06	5.6	2.3e-08	8.1e-07	8584
Eubacteriales sp. MGS:0128	1-stearoyl-2-oleoyl-GPE (18:0/18:1)	0.06	5.6	2.3e-08	8.1e-07	8584
Alistipes putredinis MGS:0033	X - 11850	-0.06	-5.6	2.3e-08	8.1e-07	8584
Blautia obeum MGS:0009	1-linoleoyl-2-linolenoyl-GPC (18:2/18:3)*	-0.06	-5.6	2.3e-08	8.1e-07	8584
Oscillospiraceae sp. MGS:0207	chenodeoxycholate	0.06	5.6	2.3e-08	8.1e-07	8584
Eisenbergiella massiliensis MGS:0425	4-hydroxyhippurate	-0.06	-5.6	2.3e-08	8.1e-07	8584
Coprococcus sp. MGS:0404	alpha-ketobutyrate	0.06	5.6	2.3e-08	8.1e-07	8583
Oscillospiraceae sp. MGS:1203	indolepropionate	-0.06	-5.6	2.3e-08	8.1e-07	8584
Ruminococcus sp. AM42-11 MGS:0002	X - 11632	0.06	5.6	2.3e-08	8.1e-07	8584
Eubacteriales sp. MGS:0083	carotene diol (3)	0.06	5.6	2.3e-08	8.1e-07	8584
Clostridia sp. MGS:0368	xanthurenate	-0.06	-5.6	2.3e-08	8.1e-07	8584
Massilimicrobiota timonensis MGS:0825	4-allylphenol sulfate	-0.06	-5.6	2.3e-08	8.1e-07	8584
Eubacteriales sp. MGS:0842	glycodeoxycholate 3-sulfate	-0.06	-5.6	2.3e-08	8.1e-07	8584
Firmicutes sp. MGS:0817	3-ethylcatechol sulfate (1)	0.06	5.6	2.3e-08	8.1e-07	8584
Eubacteriales sp. MGS:1439	3-indoxyl sulfate	-0.06	-5.6	2.3e-08	8.1e-07	8584
Anaerostipes hadrus MGS:0003	metabolonic lactone sulfate	0.06	5.6	2.3e-08	8.1e-07	8584
Erysipelotrichales sp. MGS:1037	4-methylcatechol sulfate	0.06	5.6	2.3e-08	8.1e-07	8584
Clostridium sp. AM49-4BH MGS:0097	X - 11850	-0.06	-5.6	2.3e-08	8.1e-07	8584
Limosilactobacillus fermentum MGS:0990	4-oxo-retinoic acid	-0.06	-5.6	2.3e-08	8.1e-07	8584
Parasutterella excrementihominis MGS:0159	4-acetylcatechol sulfate (1)	0.06	5.6	2.3e-08	8.1e-07	8584
Eubacteriales sp. MGS:0653	1-palmitoyl-2-oleoyl-GPE (16:0/18:1)	-0.06	-5.6	2.3e-08	8.1e-07	8584
Clostridiaceae sp. MGS:0491	picolinoylglycine	0.06	5.6	2.3e-08	8.1e-07	8584
Faecalibacterium sp. MGS:0073	X - 23782	0.06	5.6	2.3e-08	8.1e-07	8584
Phocaeicola vulgatus MGS:0005	alpha-hydroxyisovalerate	0.06	5.6	2.3e-08	8.1e-07	8584
Emergencia timonensis MGS:0901	X - 15728	-0.06	-5.6	2.3e-08	8.1e-07	8584
Fusicatenibacter saccharivorans MGS:0004	heptanoate (7:0)	-0.06	-5.6	2.3e-08	8.1e-07	8584
Bacteroides sp. MGS:0030	taurodeoxycholic acid 3-sulfate	0.06	5.6	2.3e-08	8.1e-07	8584
Clostridia sp. MGS:1375	X - 23587	-0.06	-5.6	2.3e-08	8.1e-07	8584
Clostridiaceae sp. MGS:0608	1-palmitoyl-2-arachidonoyl-GPE (16:0/20:4)*	0.06	5.6	2.3e-08	8.1e-07	8584
Eubacteriales sp. MGS:1064	carotene diol (1)	0.06	5.6	2.3e-08	8.1e-07	8584
Enterocloster citroniae MGS:0285	3,4-dihydroxybutyrate	0.06	5.6	2.3e-08	8.1e-07	8583
Oscillospiraceae sp. MGS:0560	X - 23997	0.06	5.6	2.3e-08	8.1e-07	8584
Dorea sp. AF36-15AT MGS:0052	5alpha-androstan-3beta,17beta-diol disulfate	0.06	5.6	2.3e-08	8.1e-07	8584
Eubacteriales sp. MGS:0185	norcotinine	0.06	5.6	2.3e-08	8.1e-07	8584
Firmicutes sp. MGS:0581	norcotinine	-0.06	-5.6	2.3e-08	8.1e-07	8584
Eubacteriales sp. MGS:0242	butyrylcarnitine (C4)	-0.06	-5.6	2.3e-08	8.1e-07	8584
Eubacteriales sp. MGS:0643	X - 17354	0.06	5.6	2.3e-08	8.1e-07	8584
Roseburia sp. OM04-15AA MGS:0101	phenylacetylglutamate	-0.06	-5.6	2.3e-08	8.1e-07	8584
Eubacteriales sp. MGS:0308	X - 18901	0.06	5.6	2.3e-08	8.1e-07	8584
Blautia sp. SG-772 MGS:0063	guaiacol sulfate	-0.06	-5.6	2.3e-08	8.1e-07	8584
Anaeromassilibacillus sp. An250 MGS:0169	methyl indole-3-acetate	0.06	5.6	2.3e-08	8.1e-07	8584
Streptococcus oralis subsp. oralis MGS:0705	X - 25523	-0.06	-5.6	2.3e-08	8.1e-07	8584
Clostridia sp. MGS:0470	N-stearoyl-sphingosine (d18:1/18:0)*	-0.06	-5.6	2.3e-08	8.1e-07	8584
Eubacteriales sp. MGS:0671	1-oleoyl-2-docosahexaenoyl-GPC (18:1/22:6)*	0.06	5.6	2.3e-08	8.1e-07	8584
Oscillospiraceae sp. MGS:0384	hydantoin-5-propionate	-0.06	-5.6	2.3e-08	8.1e-07	8583
Eubacteriales sp. MGS:0084	N-methyltaurine	0.06	5.6	2.3e-08	8.1e-07	8583
Eubacteriales sp. MGS:0531	3-hydroxy-2-ethylpropionate	0.06	5.6	2.3e-08	8.1e-07	8584
Eubacteriales sp. MGS:0506	mannose	-0.06	-5.6	2.3e-08	8.1e-07	8583
Lactobacillus gasseri MGS:0884	gamma-glutamyl-2-aminobutyrate	-0.06	-5.6	2.3e-08	8.1e-07	8584
Lachnospiraceae sp. MGS:0127	1-palmitoleoyl-GPC (16:1)*	-0.06	-5.6	2.3e-08	8.1e-07	8584
Merdimonas faecis MGS:0494	heneicosapentaenoate (21:5n3)	-0.06	-5.6	2.3e-08	8.2e-07	8584
Eubacterium sp. AM49-13BH MGS:0251	N-acetylglutamate	-0.06	-5.6	2.3e-08	8.2e-07	8584
Eubacteriales sp. MGS:0962	X - 24531	0.09	5.6	2.3e-08	8.2e-07	3812
Eubacteriales sp. MGS:0968	p-cresol sulfate	0.06	5.6	2.3e-08	8.2e-07	8584
Clostridium cuniculi MGS:1498	X - 17325	0.06	5.6	2.3e-08	8.2e-07	8584
Eubacteriales sp. MGS:0132	1-stearoyl-2-arachidonoyl-GPE (18:0/20:4)	-0.06	-5.6	2.3e-08	8.2e-07	8584
Eubacteriales sp. MGS:0674	chenodeoxycholic acid sulfate (1)	0.09	5.6	2.3e-08	8.2e-07	3812
Eubacteriales sp. MGS:0185	sphingomyelin (d18:2/24:2)*	-0.06	-5.6	2.3e-08	8.2e-07	8584
Eubacteriales sp. MGS:0432	3-methyl catechol sulfate (1)	-0.06	-5.6	2.3e-08	8.2e-07	8584
Ellagibacter isourolithinifaciens MGS:0191	4-ethylcatechol sulfate	0.06	5.6	2.3e-08	8.2e-07	8584
Clostridia sp. MGS:0564	X - 23662	-0.06	-5.6	2.3e-08	8.2e-07	8584
Eubacteriales sp. MGS:0604	N-stearoyl-sphingosine (d18:1/18:0)*	-0.06	-5.6	2.3e-08	8.2e-07	8584
Oscillospiraceae sp. MGS:0142	3-hydroxyisobutyrate	-0.06	-5.6	2.3e-08	8.2e-07	8583
Lachnospiraceae sp. MGS:0712	5-hydroxyindole sulfate	-0.06	-5.6	2.3e-08	8.2e-07	8584
Eubacteriales sp. MGS:0409	indole-3-carboxylate	0.06	5.6	2.3e-08	8.2e-07	8584
Clostridia sp. MGS:0521	1-palmitoyl-2-arachidonoyl-GPE (16:0/20:4)*	-0.06	-5.6	2.3e-08	8.2e-07	8584
Gordonibacter urolithinfaciens MGS:0420	carotene diol (2)	-0.06	-5.6	2.3e-08	8.2e-07	8584
Blautia obeum MGS:0001	3-methyl-2-oxovalerate	0.06	5.6	2.3e-08	8.2e-07	8584
Oscillospiraceae sp. MGS:0429	serine	0.06	5.6	2.3e-08	8.2e-07	8584
Clostridia sp. MGS:0756	N-stearoyl-sphingosine (d18:1/18:0)*	-0.06	-5.6	2.3e-08	8.2e-07	8584
Eubacteriales sp. MGS:0105	X - 17438	-0.06	-5.6	2.3e-08	8.2e-07	8584
Anaeromassilibacillus sp. Marseille-P3371 MGS:0304	X - 25790	-0.06	-5.6	2.3e-08	8.2e-07	8584
Massilistercora timonensis MGS:0458	X - 12830	-0.06	-5.6	2.3e-08	8.2e-07	8584
Eubacteriales sp. MGS:0627	9,10-DiHOME	0.06	5.6	2.3e-08	8.2e-07	8584
Coprococcus sp. AM27-12LB MGS:0687	mannonate*	0.06	5.6	2.3e-08	8.2e-07	8583
Eubacteriales sp. MGS:0426	X - 12283	0.06	5.6	2.3e-08	8.2e-07	8584
Eubacteriales sp. MGS:0572	X - 21845	-0.06	-5.6	2.3e-08	8.2e-07	8584
Clostridia sp. MGS:0645	5alpha-pregnan-3beta,20alpha-diol monosulfate (2)	0.06	5.6	2.3e-08	8.2e-07	8584
Eubacteriales sp. MGS:0345	1-carboxyethylisoleucine	-0.06	-5.6	2.3e-08	8.2e-07	8584
Clostridia sp. MGS:1020	glycerate	0.06	5.6	2.3e-08	8.2e-07	8583
Clostridium sp. TF06-15AC MGS:0032	glycine conjugate of C10H14O2 (1)*	0.06	5.6	2.3e-08	8.2e-07	8584
Eubacteriales sp. MGS:0511	etiocholanolone glucuronide	0.06	5.6	2.3e-08	8.2e-07	8584
Clostridium sp. MGS:0050	1-myristoyl-2-arachidonoyl-GPC (14:0/20:4)*	0.06	5.6	2.3e-08	8.2e-07	8584
Flintibacter sp. KGMB00164 MGS:0374	taurodeoxycholate	0.06	5.6	2.3e-08	8.2e-07	8584
Allisonella histaminiformans MGS:0332	indoleacetoylcarnitine*	0.07	5.6	2.3e-08	8.2e-07	5703
Clostridia sp. MGS:0660	N-(2-furoyl)glycine	0.06	5.6	2.3e-08	8.2e-07	8584
Eubacteriales sp. MGS:0145	1-palmitoyl-2-oleoyl-GPI (16:0/18:1)*	0.06	5.6	2.3e-08	8.2e-07	8584
Blautia sp. MGS:0206	naringenin 7-glucuronide	-0.06	-5.6	2.3e-08	8.2e-07	8584
Eubacteriales sp. MGS:0100	1-methylxanthine	-0.06	-5.6	2.3e-08	8.2e-07	8584
Eubacteriales sp. MGS:1187	X - 12816	0.06	5.6	2.3e-08	8.2e-07	8584
Lachnoclostridium edouardi MGS:0766	X - 17354	-0.06	-5.6	2.3e-08	8.2e-07	8584
Phascolarctobacterium succinatutens MGS:0315	X - 11787	0.06	5.6	2.3e-08	8.2e-07	8584
Oscillospiraceae sp. MGS:0104	X - 17653	-0.06	-5.6	2.3e-08	8.2e-07	8584
Clostridia sp. MGS:0599	X - 21842	0.06	5.6	2.3e-08	8.2e-07	8584
Pseudoflavonifractor sp. BIOML-A3 MGS:0735	phenylacetylcarnitine	0.06	5.6	2.3e-08	8.2e-07	8584
Intestinibacillus sp. Marseille-P4005 MGS:0168	stachydrine	-0.06	-5.6	2.3e-08	8.2e-07	8584
Oscillospiraceae sp. MGS:0429	X - 15503	-0.06	-5.6	2.3e-08	8.2e-07	8584
Eubacteriales sp. MGS:0305	1-palmitoyl-2-oleoyl-GPC (16:0/18:1)	-0.06	-5.6	2.3e-08	8.2e-07	8584
Oscillospiraceae sp. MGS:0207	threonate	0.06	5.6	2.3e-08	8.2e-07	8583
Lachnospiraceae sp. MGS:0433	X - 11847	-0.07	-5.6	2.3e-08	8.2e-07	5703
Clostridia sp. MGS:0909	1-palmitoyl-2-oleoyl-GPC (16:0/18:1)	0.06	5.6	2.3e-08	8.2e-07	8584
Merdimonas faecis MGS:0494	glycoursodeoxycholic acid sulfate (1)	0.06	5.6	2.3e-08	8.2e-07	8584
Clostridium sp. AT4 MGS:0347	S-methylcysteine	-0.06	-5.6	2.3e-08	8.2e-07	8584
Eubacteriales sp. MGS:0188	X - 21467	-0.06	-5.6	2.3e-08	8.2e-07	8584
Clostridium cuniculi MGS:1498	dihydrocaffeate sulfate (2)	0.06	5.6	2.3e-08	8.2e-07	8583
Ruthenibacterium lactatiformans MGS:0020	palmitoylcarnitine (C16)	0.06	5.6	2.3e-08	8.2e-07	8584
Eubacteriales sp. MGS:0249	9,10-DiHOME	0.06	5.6	2.3e-08	8.2e-07	8584
Blautia sp. AF19-10LB MGS:0157	3,5-dichloro-2,6-dihydroxybenzoic acid	-0.06	-5.6	2.3e-08	8.2e-07	8583
Eubacteriales sp. MGS:0232	1-palmitoyl-2-arachidonoyl-GPC (16:0/20:4n6)	-0.06	-5.6	2.3e-08	8.2e-07	8584
Eubacteriales sp. MGS:0671	4-allylcatechol sulfate	0.06	5.6	2.3e-08	8.2e-07	8584
Candidatus Borkfalkiales sp. MGS:1397	4-ethylcatechol sulfate	0.06	5.6	2.3e-08	8.2e-07	8584
Blautia producta MGS:0619	carotene diol (1)	-0.06	-5.6	2.3e-08	8.2e-07	8584
Intestinimonas sp. MGS:1018	taurochenodeoxycholic acid 3-sulfate	0.06	5.6	2.3e-08	8.2e-07	8584
Bacteria sp. MGS:0634	X - 21286	0.06	5.6	2.3e-08	8.2e-07	8584
Clostridium sp. MGS:0444	X - 12851	-0.06	-5.6	2.3e-08	8.2e-07	8584
Eubacteriales sp. MGS:0100	hydroxyasparagine**	-0.06	-5.6	2.3e-08	8.2e-07	8584
Veillonella parvula MGS:0220	glutamine conjugate of C6H10O2 (1)*	-0.06	-5.6	2.3e-08	8.2e-07	8584
Oscillospiraceae sp. MGS:0130	3-hydroxypyridine glucuronide	0.06	5.6	2.3e-08	8.2e-07	8584
Clostridia sp. MGS:0893	urate	-0.06	-5.6	2.3e-08	8.2e-07	8584
Eubacteriales sp. MGS:0264	gentisate	0.06	5.6	2.3e-08	8.2e-07	8584
Eubacteriales sp. MGS:0100	paraxanthine	-0.06	-5.6	2.3e-08	8.2e-07	8584
Eubacteriales sp. MGS:0335	12,13-DiHOME	-0.06	-5.6	2.3e-08	8.2e-07	8584
Dorea sp. AF36-15AT MGS:0052	urate	0.06	5.6	2.3e-08	8.2e-07	8584
Negativibacillus massiliensis MGS:0356	1-palmitoyl-2-dihomo-linolenoyl-GPC (16:0/20:3n3 or 6)*	-0.06	-5.6	2.3e-08	8.3e-07	8584
Anaeromassilibacillus sp. Marseille-P3371 MGS:0304	3,4-dihydroxybutyrate	0.06	5.6	2.3e-08	8.3e-07	8583
Eubacteriales sp. MGS:0269	1-palmitoyl-2-oleoyl-GPC (16:0/18:1)	-0.06	-5.6	2.3e-08	8.3e-07	8584
Eubacteriales sp. MGS:0873	X - 12830	-0.06	-5.6	2.3e-08	8.3e-07	8584
Intestinibacillus sp. Marseille-P4005 MGS:0168	X - 11299	-0.06	-5.6	2.3e-08	8.3e-07	8584
Eubacteriales sp. MGS:0280	N-methylproline	0.06	5.6	2.3e-08	8.3e-07	8584
Flavonifractor sp. An10 MGS:0495	metabolonic lactone sulfate	-0.06	-5.6	2.3e-08	8.3e-07	8584
Eubacteriales sp. MGS:0476	3-ethylcatechol sulfate (1)	0.06	5.6	2.3e-08	8.3e-07	8584
Eubacterium ramulus MGS:0387	1-palmitoyl-2-oleoyl-GPC (16:0/18:1)	-0.06	-5.6	2.3e-08	8.3e-07	8584
Oscillospiraceae sp. MGS:0925	4-vinylcatechol sulfate	0.06	5.6	2.3e-08	8.3e-07	8584
Eubacteriales sp. MGS:0383	X - 17357	-0.06	-5.6	2.3e-08	8.3e-07	8584
Eubacteriales sp. MGS:0116	X - 24949	-0.06	-5.6	2.3e-08	8.3e-07	8584
Erysipelotrichales sp. MGS:0303	dodecanedioate (C12-DC)	0.06	5.6	2.3e-08	8.3e-07	8584
Eubacteriales sp. MGS:0698	beta-cryptoxanthin	-0.06	-5.6	2.3e-08	8.3e-07	8584
Eubacteriales sp. MGS:0405	1-palmitoyl-2-arachidonoyl-GPC (16:0/20:4n6)	-0.06	-5.6	2.3e-08	8.3e-07	8584
Faecalibacterium sp. MGS:0549	X - 21736	-0.06	-5.6	2.3e-08	8.3e-07	8584
Veillonella rogosae MGS:0324	X - 24473	0.06	5.6	2.3e-08	8.3e-07	8584
Intestinibacter bartlettii MGS:0115	glutamine conjugate of C6H10O2 (1)*	-0.06	-5.6	2.3e-08	8.3e-07	8584
Eubacteriales sp. MGS:0373	5alpha-pregnan-3beta,20alpha-diol monosulfate (2)	0.06	5.6	2.3e-08	8.3e-07	8584
Eubacteriales sp. MGS:0744	methyl glucopyranoside (alpha + beta)	-0.06	-5.6	2.3e-08	8.3e-07	8584
Eubacteriales sp. MGS:1294	X - 12126	0.06	5.6	2.3e-08	8.3e-07	8584
Eubacteriales sp. MGS:0594	1-palmitoyl-2-oleoyl-GPE (16:0/18:1)	-0.06	-5.6	2.3e-08	8.3e-07	8584
Lachnospiraceae sp. MGS:0326	hippurate	0.06	5.6	2.3e-08	8.3e-07	8584
Oscillospiraceae sp. MGS:0849	octadecanedioate (C18-DC)	0.06	5.6	2.3e-08	8.3e-07	8584
Eubacteriales sp. MGS:0116	1-palmitoleoyl-GPC (16:1)*	0.06	5.6	2.3e-08	8.3e-07	8584
[Clostridium] innocuum MGS:0365	X - 21467	0.06	5.6	2.3e-08	8.3e-07	8584
Eubacteriales sp. MGS:0084	2-acetamidophenol sulfate	0.06	5.6	2.3e-08	8.3e-07	8584
Eubacteriales sp. MGS:0322	1-carboxyethylleucine	-0.06	-5.6	2.3e-08	8.3e-07	8584
Eubacteriales sp. MGS:1226	dodecanedioate (C12-DC)	0.06	5.6	2.3e-08	8.3e-07	8584
Intestinimonas massiliensis MGS:0198	X - 12830	-0.06	-5.6	2.3e-08	8.3e-07	8584
Eubacteriales sp. MGS:0699	3-methylxanthine	0.06	5.6	2.3e-08	8.3e-07	8584
Intestinimonas butyriciproducens MGS:0187	2-ethylphenylsulfate	-0.06	-5.6	2.3e-08	8.3e-07	8584
Eubacteriales sp. MGS:0984	2-furoylcarnitine	0.09	5.6	2.3e-08	8.3e-07	3812
Eubacteriales sp. MGS:0514	p-cresol glucuronide*	0.06	5.6	2.3e-08	8.3e-07	8584
Eubacteriales sp. MGS:0373	3,4-dihydroxybutyrate	-0.06	-5.6	2.3e-08	8.3e-07	8583
Eubacteriales sp. MGS:0965	X - 23639	0.06	5.6	2.3e-08	8.3e-07	8584
Subdoligranulum sp. APC924/74 MGS:0015	X - 11858	-0.06	-5.6	2.3e-08	8.3e-07	8584
Eubacteriales sp. MGS:0338	ribitol	-0.06	-5.6	2.3e-08	8.3e-07	8583
Eubacteriales sp. MGS:0607	taurocholenate sulfate*	0.06	5.6	2.3e-08	8.3e-07	8584
Eubacteriales sp. MGS:0790	X - 18901	0.06	5.6	2.3e-08	8.3e-07	8584
Eisenbergiella massiliensis MGS:0425	methionine sulfoxide	-0.06	-5.6	2.3e-08	8.3e-07	8584
Intestinibacillus sp. Marseille-P4005 MGS:0168	heptanoate (7:0)	-0.06	-5.6	2.3e-08	8.3e-07	8584
Oscillospiraceae sp. MGS:0057	phenol glucuronide	-0.06	-5.6	2.3e-08	8.3e-07	8584
Eubacteriales sp. MGS:0270	2-piperidinone	-0.06	-5.6	2.3e-08	8.3e-07	8584
Eubacteriales sp. MGS:0537	X - 21286	0.06	5.6	2.3e-08	8.3e-07	8584
Roseburia inulinivorans MGS:0036	X - 23655	-0.06	-5.6	2.3e-08	8.3e-07	8584
Clostridia sp. MGS:0852	taurodeoxycholate	-0.06	-5.6	2.3e-08	8.3e-07	8584
Oscillospiraceae sp. MGS:0429	dimethyl sulfone	0.06	5.6	2.3e-08	8.3e-07	8584
Eubacteriales sp. MGS:0442	glycoursodeoxycholic acid sulfate (1)	-0.06	-5.6	2.3e-08	8.3e-07	8584
Dielma fastidiosa MGS:0400	4-guanidinobutanoate	-0.06	-5.6	2.3e-08	8.3e-07	8584
[Ruminococcus] lactaris MGS:0109	1-methylurate	0.06	5.6	2.3e-08	8.3e-07	8584
Eubacteriales sp. MGS:0409	cortolone glucuronide (1)	-0.06	-5.6	2.3e-08	8.3e-07	8584
Faecalibacterium prausnitzii MGS:0010	X - 11381	0.06	5.6	2.3e-08	8.3e-07	8584
Ruminococcus sp. AF21-42 MGS:0111	indolin-2-one	-0.06	-5.6	2.3e-08	8.3e-07	8584
Anaerotruncus massiliensis MGS:0460	X - 23662	-0.06	-5.6	2.3e-08	8.3e-07	8584
Lachnospiraceae sp. MGS:0930	4-vinylphenol sulfate	0.06	5.6	2.3e-08	8.3e-07	8584
Eubacterium sp. AF16-48 MGS:0219	3-hydroxycotinine glucuronide	-0.06	-5.6	2.3e-08	8.4e-07	8584
Eubacteriales sp. MGS:0530	glycodeoxycholate 3-sulfate	0.06	5.6	2.3e-08	8.4e-07	8584
Eubacteriales sp. MGS:1078	pregnanediol-3-glucuronide	0.06	5.6	2.3e-08	8.4e-07	8584
Eubacteriales sp. MGS:0664	glycohyocholate	-0.06	-5.6	2.3e-08	8.4e-07	8584
Eubacteriales sp. MGS:0242	ceramide (d16:1/24:1, d18:1/22:1)*	-0.06	-5.6	2.3e-08	8.4e-07	8584
Eubacteriales sp. MGS:0202	3-ureidopropionate	-0.06	-5.6	2.3e-08	8.4e-07	8584
Faecalibacterium prausnitzii MGS:0010	X - 11880	0.06	5.6	2.3e-08	8.4e-07	8584
Anaerotignum faecicola MGS:0090	cis-3,4-methyleneheptanoylglycine	0.06	5.6	2.3e-08	8.4e-07	8584
Clostridia sp. MGS:0660	o-cresol sulfate	0.06	5.6	2.3e-08	8.4e-07	8584
Lachnoclostridium sp. An138 MGS:0395	2-hydroxyglutarate	0.06	5.6	2.3e-08	8.4e-07	8584
Firmicutes sp. MGS:0788	5-acetylamino-6-amino-3-methyluracil	0.06	5.6	2.3e-08	8.4e-07	8583
Faecalibacterium sp. MGS:0549	X - 12822	-0.06	-5.6	2.3e-08	8.4e-07	8584
Blautia sp. AF19-10LB MGS:0157	X - 12729	0.06	5.6	2.3e-08	8.4e-07	8584
Clostridium sp. OF03-18AA MGS:0119	2-naphthol sulfate	-0.06	-5.6	2.3e-08	8.4e-07	8584
Eubacterium ramulus MGS:0068	4-hydroxyhippurate	-0.06	-5.6	2.3e-08	8.4e-07	8584
Streptococcus anginosus MGS:0680	sphingomyelin (d17:1/14:0, d16:1/15:0)*	-0.06	-5.6	2.3e-08	8.4e-07	8584
Eubacteriales sp. MGS:0087	taurolithocholate 3-sulfate	0.06	5.6	2.3e-08	8.4e-07	8584
Eisenbergiella massiliensis MGS:0425	guaiacol sulfate	-0.06	-5.6	2.3e-08	8.4e-07	8584
Veillonella rogosae MGS:0324	2-acetamidophenol sulfate	0.06	5.6	2.3e-08	8.4e-07	8584
[Clostridium] innocuum MGS:1502	isoursodeoxycholate	0.06	5.6	2.3e-08	8.4e-07	8584
Eubacteriales sp. MGS:0179	X - 24475	0.06	5.6	2.3e-08	8.4e-07	8584
Roseburia sp. AM59-24XD MGS:0391	X - 17354	0.06	5.6	2.4e-08	8.4e-07	8584
Dorea sp. AF36-15AT MGS:0052	N2,N2-dimethylguanosine	0.06	5.6	2.4e-08	8.4e-07	8584
Eubacteriales sp. MGS:0321	9,10-DiHOME	0.06	5.6	2.4e-08	8.4e-07	8584
Lachnospiraceae sp. MGS:0930	nicotine	0.09	5.6	2.4e-08	8.4e-07	3812
Ruminococcus sp. AM36-2AA MGS:0096	norcotinine	-0.06	-5.6	2.4e-08	8.4e-07	8584
Eubacteriales sp. MGS:0317	X - 24418	0.06	5.6	2.4e-08	8.4e-07	8584
Eubacteriales sp. MGS:0061	norcotinine	-0.06	-5.6	2.4e-08	8.4e-07	8584
Lachnoclostridium sp. An138 MGS:0395	2-oxoarginine*	-0.06	-5.6	2.4e-08	8.4e-07	8584
Veillonella atypica MGS:0357	X - 24795	0.06	5.6	2.4e-08	8.4e-07	8584
Lachnospiraceae sp. MGS:0233	X - 24736	0.06	5.6	2.4e-08	8.4e-07	8584
Enterocloster aldenensis MGS:0362	1-linoleoyl-GPC (18:2)	-0.06	-5.6	2.4e-08	8.4e-07	8584
Enterocloster citroniae MGS:0285	X - 24295	0.06	5.6	2.4e-08	8.4e-07	8584
Lachnospiraceae sp. MGS:0422	ferulic acid 4-sulfate	0.06	5.6	2.4e-08	8.4e-07	8584
Clostridium sp. AT4 MGS:0347	X - 21736	0.06	5.6	2.4e-08	8.4e-07	8584
Eubacteriales sp. MGS:0718	X - 11299	0.06	5.6	2.4e-08	8.4e-07	8584
Eubacteriales sp. MGS:0284	X - 21733	0.06	5.6	2.4e-08	8.4e-07	8584
Lachnospiraceae sp. MGS:0217	3-bromo-5-chloro-2,6-dihydroxybenzoic acid*	-0.06	-5.6	2.4e-08	8.4e-07	8584
Eubacteriales sp. MGS:1003	S-methylcysteine	0.06	5.6	2.4e-08	8.4e-07	8584
Clostridium sp. OF03-18AA MGS:0119	X - 12851	-0.06	-5.6	2.4e-08	8.4e-07	8584
Eubacteriales sp. MGS:0718	phenol sulfate	-0.06	-5.6	2.4e-08	8.4e-07	8584
Odoribacter laneus MGS:0710	X - 13729	0.06	5.6	2.4e-08	8.4e-07	8584
Butyricicoccus sp. MGS:0008	o-cresol sulfate	0.06	5.6	2.4e-08	8.4e-07	8584
Eubacteriales sp. MGS:1576	X - 11843	0.06	5.6	2.4e-08	8.4e-07	8584
Lachnospiraceae sp. MGS:0393	behenoyl dihydrosphingomyelin (d18:0/22:0)*	0.06	5.6	2.4e-08	8.4e-07	8584
Eubacteriales sp. MGS:0288	1-(1-enyl-palmitoyl)-2-linoleoyl-GPC (P-16:0/18:2)*	0.06	5.6	2.4e-08	8.4e-07	8584
Lachnospiraceae sp. MGS:0172	3-methyl catechol sulfate (1)	-0.06	-5.6	2.4e-08	8.4e-07	8584
Clostridiaceae sp. MGS:0431	X - 17653	-0.06	-5.6	2.4e-08	8.4e-07	8584
Eubacteriales sp. MGS:0264	4-hydroxychlorothalonil	0.06	5.6	2.4e-08	8.4e-07	8584
Eubacteriales sp. MGS:0232	X - 23659	0.06	5.6	2.4e-08	8.4e-07	8584
Clostridia sp. MGS:0660	5-acetylamino-6-formylamino-3-methyluracil	0.06	5.6	2.4e-08	8.4e-07	8583
Olsenella provencensis MGS:0979	3-methyl catechol sulfate (1)	0.06	5.6	2.4e-08	8.4e-07	8584
Agathobaculum sp. MGS:0679	hydantoin-5-propionate	-0.06	-5.6	2.4e-08	8.4e-07	8583
[Ruminococcus] gnavus MGS:0239	sphingomyelin (d18:1/17:0, d17:1/18:0, d19:1/16:0)	-0.06	-5.6	2.4e-08	8.4e-07	8584
Eubacteriales sp. MGS:0308	1-stearoyl-2-arachidonoyl-GPE (18:0/20:4)	-0.06	-5.6	2.4e-08	8.4e-07	8584
Lachnospiraceae sp. MGS:1113	cotinine	0.06	5.6	2.4e-08	8.4e-07	8584
Clostridia sp. MGS:1053	X - 22520	-0.09	-5.6	2.4e-08	8.4e-07	3812
Eubacteriales sp. MGS:0671	cholic acid glucuronide	0.06	5.6	2.4e-08	8.4e-07	8584
Enterocloster citroniae MGS:0285	sphingomyelin (d18:2/23:1)*	-0.06	-5.6	2.4e-08	8.4e-07	8584
Eubacteriales sp. MGS:0633	X - 12830	-0.06	-5.6	2.4e-08	8.4e-07	8584
Clostridia sp. MGS:0756	campesterol	0.06	5.6	2.4e-08	8.4e-07	8584
Gemmiger formicilis MGS:0027	sphingomyelin (d18:0/20:0, d16:0/22:0)*	0.06	5.6	2.4e-08	8.4e-07	8584
Clostridium sp. AF37-5 MGS:0076	sphingomyelin (d18:2/23:0, d18:1/23:1, d17:1/24:1)*	0.06	5.6	2.4e-08	8.4e-07	8584
Eubacteriales sp. MGS:0477	tigloylglycine	0.06	5.6	2.4e-08	8.4e-07	8584
Alistipes communis MGS:0064	X - 21733	0.06	5.6	2.4e-08	8.5e-07	8584
Clostridium disporicum MGS:0222	N-(2-furoyl)glycine	0.06	5.6	2.4e-08	8.5e-07	8584
Eubacteriales sp. MGS:0323	2-hydroxyacetaminophen sulfate*	0.06	5.6	2.4e-08	8.5e-07	8584
Bifidobacterium angulatum MGS:0632	X - 17325	0.06	5.6	2.4e-08	8.5e-07	8584
Bacteria sp. MGS:1373	p-cresol glucuronide*	0.06	5.6	2.4e-08	8.5e-07	8584
Clostridia sp. MGS:0741	cis-3,4-methyleneheptanoylcarnitine	-0.06	-5.6	2.4e-08	8.5e-07	8584
Eubacteriales sp. MGS:0216	oxalate (ethanedioate)	-0.06	-5.6	2.4e-08	8.5e-07	8584
Enterococcus faecalis MGS:0742	X - 12851	-0.06	-5.6	2.4e-08	8.5e-07	8584
Eubacteriales sp. MGS:1100	5alpha-androstan-3beta,17alpha-diol disulfate	0.06	5.6	2.4e-08	8.5e-07	8584
Eubacteriales sp. MGS:0450	X - 12261	0.06	5.6	2.4e-08	8.5e-07	8584
Oscillospiraceae sp. MGS:0072	oleoyl ethanolamide	-0.06	-5.6	2.4e-08	8.5e-07	8584
Clostridium sp. AT4 MGS:0347	X - 18887	-0.06	-5.6	2.4e-08	8.5e-07	8584
Streptococcus parasanguinis MGS:0117	4-hydroxyphenylacetate	0.06	5.6	2.4e-08	8.5e-07	8584
Eubacteriales sp. MGS:0175	dopamine 3-O-sulfate	-0.06	-5.6	2.4e-08	8.5e-07	8584
Eubacteriales sp. MGS:0102	glycocholenate sulfate*	-0.06	-5.6	2.4e-08	8.5e-07	8584
Bacteria sp. MGS:0726	taurolithocholate 3-sulfate	0.06	5.6	2.4e-08	8.5e-07	8584
Eubacteriales sp. MGS:0216	caprate (10:0)	-0.06	-5.6	2.4e-08	8.5e-07	8584
Eubacteriales sp. MGS:0396	1-palmitoyl-2-arachidonoyl-GPC (16:0/20:4n6)	-0.06	-5.6	2.4e-08	8.5e-07	8584
Proteobacteria sp. MGS:0327	3-(3-hydroxyphenyl)propionate	-0.06	-5.6	2.4e-08	8.5e-07	8584
Faecalibacterium prausnitzii MGS:0241	X - 25419	0.06	5.6	2.4e-08	8.5e-07	8584
Eubacterium sp. AF17-7 MGS:0165	X - 26111	0.06	5.6	2.4e-08	8.5e-07	8584
Eubacteriales sp. MGS:0298	X - 21821	0.06	5.6	2.4e-08	8.5e-07	8584
Romboutsia timonensis MGS:0053	citramalate	-0.06	-5.6	2.4e-08	8.5e-07	8584
Oscillospiraceae sp. MGS:0207	pregnenetriol disulfate*	-0.06	-5.6	2.4e-08	8.5e-07	8584
Eubacteriales sp. MGS:0316	urate	-0.06	-5.6	2.4e-08	8.5e-07	8584
Butyricicoccus sp. MGS:0008	5-hydroxyindole sulfate	-0.06	-5.6	2.4e-08	8.5e-07	8584
Coprobacillus sp. MGS:0022	methylsuccinate	-0.06	-5.6	2.4e-08	8.5e-07	8583
Clostridia sp. MGS:0011	ergothioneine	0.06	5.6	2.4e-08	8.5e-07	8584
Firmicutes sp. MGS:0581	hydroxy-CMPF*	0.06	5.6	2.4e-08	8.5e-07	8584
Clostridia sp. MGS:1035	X - 25503	0.06	5.6	2.4e-08	8.5e-07	8584
Oscillospiraceae sp. MGS:0142	3-hydroxystachydrine*	-0.06	-5.6	2.4e-08	8.5e-07	8584
Eubacteriales sp. MGS:1025	X - 11843	0.06	5.6	2.4e-08	8.5e-07	8584
Veillonellales sp. MGS:1363	sphingomyelin (d18:1/21:0, d17:1/22:0, d16:1/23:0)*	-0.06	-5.6	2.4e-08	8.5e-07	8584
Collinsella intestinalis MGS:0802	X - 15728	-0.06	-5.6	2.4e-08	8.5e-07	8584
Oscillospiraceae sp. MGS:0507	X - 22834	-0.06	-5.6	2.4e-08	8.5e-07	8584
Dorea longicatena MGS:0039	1-(1-enyl-palmitoyl)-2-palmitoyl-GPC (P-16:0/16:0)*	-0.06	-5.6	2.4e-08	8.5e-07	8584
Eubacteriales sp. MGS:0580	3-ethylcatechol sulfate (1)	0.06	5.6	2.4e-08	8.5e-07	8584
Eubacteriales sp. MGS:0547	X - 24736	-0.06	-5.6	2.4e-08	8.5e-07	8584
Hungatella hathewayi MGS:0451	X - 12013	0.06	5.6	2.4e-08	8.5e-07	8584
Oscillospiraceae sp. MGS:0223	1-palmitoyl-2-arachidonoyl-GPI (16:0/20:4)*	-0.06	-5.6	2.4e-08	8.5e-07	8584
Butyricicoccus sp. MGS:0008	4-hydroxycoumarin	-0.06	-5.6	2.4e-08	8.5e-07	8584
Oscillibacter sp. PEA192 MGS:0021	1,2-dipalmitoyl-GPC (16:0/16:0)	-0.06	-5.6	2.4e-08	8.5e-07	8584
Clostridium sp. AT4 MGS:0347	pentose acid*	-0.06	-5.6	2.4e-08	8.5e-07	8583
Eubacteriales sp. MGS:0132	1-linoleoyl-GPC (18:2)	0.06	5.6	2.4e-08	8.5e-07	8584
Desulfovibrionales sp. MGS:0266	indoleacetate	0.06	5.6	2.4e-08	8.5e-07	8584
Eubacteriales sp. MGS:0887	branched chain 14:0 dicarboxylic acid**	0.06	5.6	2.4e-08	8.5e-07	8584
Eubacteriales sp. MGS:1223	X - 23587	-0.06	-5.6	2.4e-08	8.5e-07	8584
Clostridiaceae sp. MGS:0431	N-acetylphenylalanine	0.06	5.6	2.4e-08	8.5e-07	8584
Eubacteriales sp. MGS:0978	4-acetaminophen sulfate	0.06	5.6	2.4e-08	8.5e-07	8584
Streptococcus australis MGS:0310	1-methyl-5-imidazoleacetate	0.06	5.6	2.4e-08	8.5e-07	8584
Eubacteriales sp. MGS:0857	gamma-glutamyltyrosine	-0.06	-5.6	2.4e-08	8.5e-07	8584
Clostridium sp. AF15-31 MGS:0293	taurolithocholate 3-sulfate	-0.06	-5.6	2.4e-08	8.5e-07	8584
Romboutsia timonensis MGS:0053	hydroxycotinine	-0.06	-5.6	2.4e-08	8.5e-07	8584
Lactobacillus gasseri MGS:0884	hydroxycotinine	0.06	5.6	2.4e-08	8.5e-07	8584
Firmicutes sp. MGS:0454	X - 12126	0.06	5.6	2.4e-08	8.5e-07	8584
Eubacteriales sp. MGS:0250	3-carboxy-4-methyl-5-pentyl-2-furanpropionate (3-CMPFP)**	0.06	5.6	2.4e-08	8.5e-07	8584
Clostridium sp. M62/1 MGS:0354	indole-3-carboxylate	-0.06	-5.6	2.4e-08	8.5e-07	8584
Eubacteriales sp. MGS:1303	4-ethyl-2-methoxyphenol sulfate	0.06	5.6	2.4e-08	8.5e-07	8584
Ruminococcus sp. MGS:0126	X - 12726	0.06	5.6	2.4e-08	8.5e-07	8584
Eubacteriales sp. MGS:1199	hyocholate	-0.06	-5.6	2.4e-08	8.5e-07	8584
Eubacteriales sp. MGS:0288	taurocholenate sulfate*	-0.06	-5.6	2.4e-08	8.5e-07	8584
Eubacteriales sp. MGS:0145	X - 21842	-0.06	-5.6	2.4e-08	8.6e-07	8584
Eubacteriales sp. MGS:1064	X - 15728	0.06	5.6	2.4e-08	8.6e-07	8584
Eubacteriales sp. MGS:0216	p-cresol glucuronide*	0.06	5.6	2.4e-08	8.6e-07	8584
Clostridia sp. MGS:1375	taurodeoxycholate	-0.06	-5.6	2.4e-08	8.6e-07	8584
Eubacteriales sp. MGS:0162	diacylglycerol (16:1/18:2 [2], 16:0/18:3 [1])*	-0.09	-5.6	2.4e-08	8.6e-07	3812
Coprobacillus sp. MGS:0022	ethyl alpha-glucopyranoside	0.06	5.6	2.4e-08	8.6e-07	8584
Eubacteriales sp. MGS:0312	1-stearoyl-2-linoleoyl-GPE (18:0/18:2)*	-0.06	-5.6	2.4e-08	8.6e-07	8584
Eubacteriales sp. MGS:1003	deoxycholic acid 12-sulfate*	-0.06	-5.6	2.4e-08	8.6e-07	8584
Eubacteriales sp. MGS:0580	X - 25271	-0.06	-5.6	2.4e-08	8.6e-07	8584
Eggerthella lenta MGS:0225	X - 12410	-0.06	-5.6	2.4e-08	8.6e-07	8584
Oscillospiraceae sp. MGS:0210	ginkgolic acid C15:1	0.06	5.6	2.4e-08	8.6e-07	8583
Lachnospiraceae sp. MGS:1113	bilirubin degradation product, C17H18N2O4 (3)**	-0.06	-5.6	2.4e-08	8.6e-07	8584
Oscillospiraceae sp. MGS:0060	2-furoylcarnitine	-0.09	-5.6	2.4e-08	8.6e-07	3812
Eubacteriales sp. MGS:0092	lithocholate sulfate (1)	0.06	5.6	2.4e-08	8.6e-07	8584
Eubacteriales sp. MGS:0744	3-ethylcatechol sulfate (1)	0.06	5.6	2.4e-08	8.6e-07	8584
Lachnospiraceae sp. MGS:0414	hydroxy-CMPF*	-0.06	-5.6	2.4e-08	8.6e-07	8584
Eubacteriales sp. MGS:0565	deoxycholate	-0.06	-5.6	2.4e-08	8.6e-07	8584
Oscillibacter sp. MGS:0734	3-carboxy-4-methyl-5-pentyl-2-furanpropionate (3-CMPFP)**	0.06	5.6	2.4e-08	8.6e-07	8584
Eubacteriales sp. MGS:0711	5alpha-pregnan-3beta,20beta-diol monosulfate (1)	0.06	5.6	2.4e-08	8.6e-07	8584
Streptococcus anginosus MGS:0680	asparagine	-0.06	-5.6	2.4e-08	8.6e-07	8584
Collinsella tanakaei MGS:0850	deoxycholic acid 12-sulfate*	0.06	5.6	2.4e-08	8.6e-07	8584
Clostridia sp. MGS:1333	taurodeoxycholic acid 3-sulfate	-0.06	-5.6	2.4e-08	8.6e-07	8584
Blautia obeum MGS:0001	picolinoylglycine	0.06	5.6	2.4e-08	8.6e-07	8584
Eubacteriales sp. MGS:0363	phenol glucuronide	-0.06	-5.6	2.4e-08	8.6e-07	8584
Eubacteriales sp. MGS:0083	X - 12689	-0.07	-5.6	2.4e-08	8.6e-07	6693
Eubacteriales sp. MGS:0062	X - 25371	0.06	5.6	2.4e-08	8.6e-07	8584
Clostridia sp. MGS:0885	branched chain 14:0 dicarboxylic acid**	0.06	5.6	2.4e-08	8.6e-07	8584
Eggerthellaceae sp. MGS:0171	X - 26119	0.13	5.6	2.4e-08	8.6e-07	1891
Rothia mucilaginosa MGS:0559	4-hydroxyphenylacetylglutamine	0.06	5.6	2.4e-08	8.6e-07	8584
Oscillospiraceae sp. MGS:0739	phenylacetylglutamate	0.06	5.6	2.4e-08	8.6e-07	8584
Faecalitalea cylindroides MGS:0523	carotene diol (1)	-0.06	-5.6	2.4e-08	8.6e-07	8584
Eubacteriales sp. MGS:0118	X - 17653	0.06	5.6	2.4e-08	8.6e-07	8584
Eubacteriales sp. MGS:0204	X - 12410	0.06	5.6	2.4e-08	8.6e-07	8584
Eubacteriales sp. MGS:0300	1-palmitoyl-2-oleoyl-GPE (16:0/18:1)	-0.06	-5.6	2.4e-08	8.6e-07	8584
Ruminococcus sp. AF41-9 MGS:0203	1-(1-enyl-palmitoyl)-2-arachidonoyl-GPE (P-16:0/20:4)*	0.06	5.6	2.4e-08	8.6e-07	8584
Roseburia faecis MGS:0058	3-methoxycatechol sulfate (2)	0.06	5.6	2.4e-08	8.6e-07	8584
Oscillospiraceae sp. MGS:0429	uridine	-0.06	-5.6	2.4e-08	8.6e-07	8584
Victivallis lenta MGS:0525	mannonate*	-0.06	-5.6	2.4e-08	8.6e-07	8583
Streptococcus anginosus MGS:0680	N-acetylputrescine	0.06	5.6	2.4e-08	8.6e-07	8584
Eubacteriales sp. MGS:0610	2-furoylcarnitine	0.09	5.6	2.4e-08	8.6e-07	3812
Firmicutes sp. MGS:0301	2-oxoarginine*	-0.06	-5.6	2.4e-08	8.6e-07	8584
Eubacterium ramulus MGS:0068	gamma-glutamylvaline	0.06	5.6	2.4e-08	8.6e-07	8584
Oscillospiraceae sp. MGS:0072	alpha-CMBHC glucuronide	0.08	5.6	2.4e-08	8.6e-07	4772
Blautia massiliensis MGS:0023	3-carboxy-4-methyl-5-pentyl-2-furanpropionate (3-CMPFP)**	-0.06	-5.6	2.4e-08	8.6e-07	8584
Clostridia sp. MGS:0933	deoxycholic acid 12-sulfate*	-0.06	-5.6	2.4e-08	8.6e-07	8584
Romboutsia timonensis MGS:0053	N6-succinyladenosine	-0.06	-5.6	2.4e-08	8.6e-07	8584
Phocaeicola vulgatus MGS:0005	X - 23655	-0.06	-5.6	2.4e-08	8.6e-07	8584
Lachnospiraceae sp. MGS:1005	methylnaphthyl sulfate (2)*	0.06	5.6	2.4e-08	8.6e-07	8584
Victivallales sp. MGS:0824	2-hydroxyacetaminophen sulfate*	0.06	5.6	2.4e-08	8.6e-07	8584
Eubacteriales sp. MGS:0589	carotene diol (2)	0.06	5.6	2.4e-08	8.6e-07	8584
Clostridia sp. MGS:0276	palmitoyl sphingomyelin (d18:1/16:0)	0.06	5.6	2.4e-08	8.6e-07	8584
Eubacteriales sp. MGS:0322	X - 12726	0.06	5.6	2.4e-08	8.6e-07	8584
Oscillospiraceae sp. MGS:0665	arachidoylcarnitine (C20)*	0.06	5.6	2.4e-08	8.6e-07	8584
Lachnospiraceae sp. MGS:0018	N-acetyltheanine	-0.06	-5.6	2.4e-08	8.6e-07	8584
Oscillospiraceae sp. MGS:0142	benzoylcarnitine*	0.07	5.6	2.4e-08	8.6e-07	5703
Clostridium sp. MGS:0050	S-methylcysteine sulfoxide	-0.06	-5.6	2.4e-08	8.6e-07	8584
Eubacteriales sp. MGS:0083	X - 12851	-0.06	-5.6	2.4e-08	8.6e-07	8584
Clostridium phoceensis MGS:0014	hyocholate	-0.06	-5.6	2.4e-08	8.6e-07	8584
Eubacteriales sp. MGS:0045	X - 17612	-0.08	-5.6	2.4e-08	8.6e-07	4772
Alistipes onderdonkii subsp. vulgaris MGS:0047	2-piperidinone	-0.06	-5.6	2.4e-08	8.6e-07	8584
Eubacteriales sp. MGS:0062	1H-indole-7-acetic acid	0.09	5.6	2.4e-08	8.7e-07	3812
Eubacteriales sp. MGS:0856	hydroxypalmitoyl sphingomyelin (d18:1/16:0(OH))**	0.06	5.6	2.4e-08	8.7e-07	8584
Dorea sp. AF24-7LB MGS:0086	X - 22520	0.09	5.6	2.4e-08	8.7e-07	3812
Lachnospiraceae sp. MGS:0043	1-(1-enyl-palmitoyl)-2-linoleoyl-GPE (P-16:0/18:2)*	0.06	5.6	2.4e-08	8.7e-07	8584
Eubacteriales sp. MGS:0320	uridine	0.06	5.6	2.4e-08	8.7e-07	8584
Lachnoclostridium sp. MGS:0655	guaiacol sulfate	-0.06	-5.6	2.4e-08	8.7e-07	8584
Lachnospiraceae sp. MGS:0772	X - 12013	0.06	5.6	2.4e-08	8.7e-07	8584
Eubacteriales sp. MGS:0757	phenylacetylglutamine	0.06	5.6	2.4e-08	8.7e-07	8584
Turicibacter sanguinis MGS:0274	butyrate/isobutyrate (4:0)	0.06	5.6	2.4e-08	8.7e-07	8584
Intestinimonas massiliensis MGS:0198	4-hydroxyglutamate	-0.06	-5.6	2.4e-08	8.7e-07	8584
Oscillospiraceae sp. MGS:0384	tiglylcarnitine (C5:1-DC)	-0.06	-5.6	2.4e-08	8.7e-07	8584
Blautia sp. MGS:0416	16-hydroxypalmitate	0.06	5.6	2.4e-08	8.7e-07	8584
Oscillospiraceae sp. MGS:0210	serine	0.06	5.6	2.4e-08	8.7e-07	8584
Eubacteriales sp. MGS:0084	4-oxo-retinoic acid	0.06	5.6	2.4e-08	8.7e-07	8584
Ruthenibacterium lactatiformans MGS:0020	3-methylglutaconate	0.06	5.6	2.4e-08	8.7e-07	8583
Clostridium sp. MGS:0050	5alpha-pregnan-3beta,20alpha-diol monosulfate (2)	-0.06	-5.6	2.4e-08	8.7e-07	8584
Odoribacter laneus MGS:0710	X - 22509	0.06	5.6	2.4e-08	8.7e-07	8584
Limosilactobacillus fermentum MGS:0990	maleate	0.06	5.6	2.4e-08	8.7e-07	8583
Collinsella aerofaciens MGS:0019	taurochenodeoxycholic acid 3-sulfate	-0.06	-5.6	2.4e-08	8.7e-07	8584
Oscillospiraceae sp. MGS:0693	4-methylguaiacol sulfate	0.06	5.6	2.4e-08	8.7e-07	8584
Coprococcus sp. MGS:0404	guaiacol sulfate	-0.06	-5.6	2.4e-08	8.7e-07	8584
