## Supplementary tables 1-7 for "An online atlas of human plasma metabolite signatures of gut microbiome composition" (part 6 of 28)

### Sheet: ST5. Species versus metabolites (continued)
Supplementary Table 5. Associations between gut microbial species and plasma metabolites
Eubacteriales sp. MGS:0149	5-methylthioadenosine (MTA)	-0.06	-5.6	2.4e-08	8.7e-07	8584
Lachnospiraceae sp. MGS:0930	methyl glucopyranoside (alpha + beta)	-0.06	-5.6	2.4e-08	8.7e-07	8584
Ruminococcus sp. B05 MGS:0261	X - 21286	-0.06	-5.6	2.4e-08	8.7e-07	8584
Clostridium sp. 1001271st1 H5 MGS:0888	5alpha-androstan-3alpha,17beta-diol monosulfate (2)	-0.06	-5.6	2.4e-08	8.7e-07	8584
Clostridiaceae sp. MGS:0238	hydroxyasparagine**	-0.06	-5.6	2.4e-08	8.7e-07	8584
Eubacteriales sp. MGS:0373	X - 25523	0.06	5.6	2.4e-08	8.7e-07	8584
Lachnospiraceae sp. MGS:0180	N-methyltaurine	0.06	5.6	2.4e-08	8.7e-07	8583
Ruminococcus callidus MGS:0247	X - 12544	0.06	5.6	2.4e-08	8.7e-07	8584
Blautia sp. MGS:0206	2-methoxyhydroquinone sulfate (2)	-0.06	-5.6	2.4e-08	8.7e-07	8584
Eubacteriales sp. MGS:1285	5alpha-pregnan-3beta,20alpha-diol monosulfate (2)	0.06	5.6	2.4e-08	8.7e-07	8584
Clostridium sp. MGS:1174	taurocholate	-0.06	-5.6	2.4e-08	8.7e-07	8584
Clostridia sp. MGS:1053	X - 12283	0.06	5.6	2.4e-08	8.7e-07	8584
Clostridium phoceensis MGS:0014	androstenediol (3beta,17beta) monosulfate (1)	0.06	5.6	2.4e-08	8.7e-07	8584
Clostridia sp. MGS:1179	3-hydroxypyridine glucuronide	0.06	5.6	2.4e-08	8.7e-07	8584
Latilactobacillus sakei subsp. sakei MGS:0836	2-aminobutyrate	0.06	5.6	2.4e-08	8.7e-07	8584
Eubacteriales sp. MGS:0352	dodecanedioate (C12-DC)	0.06	5.6	2.4e-08	8.7e-07	8584
Clostridium sp. AT4 MGS:0347	X - 24337	0.06	5.6	2.4e-08	8.7e-07	8584
Lachnospiraceae sp. MGS:0414	beta-cryptoxanthin	-0.06	-5.6	2.4e-08	8.7e-07	8584
Eubacteriales sp. MGS:0062	epiandrosterone sulfate	-0.06	-5.6	2.4e-08	8.7e-07	8584
Eubacteriales sp. MGS:0308	pimeloylcarnitine/3-methyladipoylcarnitine (C7-DC)	0.06	5.6	2.4e-08	8.7e-07	8584
Eubacteriales sp. MGS:0627	X - 22509	0.06	5.6	2.4e-08	8.7e-07	8584
Clostridium sp. AF15-31 MGS:0293	X - 22520	-0.09	-5.6	2.5e-08	8.7e-07	3812
[Clostridium] symbiosum MGS:0370	3-carboxy-4-methyl-5-propyl-2-furanpropanoate (CMPF)	-0.06	-5.6	2.5e-08	8.7e-07	8584
Eubacteriales sp. MGS:0263	X - 12816	0.06	5.6	2.5e-08	8.7e-07	8584
Blautia obeum MGS:0009	5-hydroxyindole sulfate	-0.06	-5.6	2.5e-08	8.7e-07	8584
Eubacteriales sp. MGS:0664	4-allylphenol sulfate	-0.06	-5.6	2.5e-08	8.7e-07	8584
Eubacteriales sp. MGS:0633	o-cresol sulfate	0.06	5.6	2.5e-08	8.7e-07	8584
Firmicutes sp. MGS:0915	cotinine	-0.06	-5.6	2.5e-08	8.7e-07	8584
Enterocloster aldenensis MGS:0362	3-methoxytyrosine	-0.06	-5.6	2.5e-08	8.7e-07	8584
Oscillospiraceae sp. MGS:0612	4-methylcatechol sulfate	0.06	5.6	2.5e-08	8.7e-07	8584
Eubacteriales sp. MGS:0927	X - 24811	0.06	5.6	2.5e-08	8.7e-07	8584
Clostridia sp. MGS:0929	carotene diol (2)	0.06	5.6	2.5e-08	8.7e-07	8584
Eubacteriales sp. MGS:0659	catechol sulfate	-0.06	-5.6	2.5e-08	8.7e-07	8584
Eubacteriales sp. MGS:1095	indole-3-carboxylate	0.06	5.6	2.5e-08	8.7e-07	8584
[Clostridium] innocuum MGS:0365	4-acetylcatechol sulfate (1)	-0.06	-5.6	2.5e-08	8.7e-07	8584
Clostridium perfringens MGS:0959	1-(1-enyl-palmitoyl)-2-oleoyl-GPE (P-16:0/18:1)*	0.06	5.6	2.5e-08	8.7e-07	8584
Clostridia sp. MGS:0276	X - 17654	0.06	5.6	2.5e-08	8.7e-07	8584
Dialister invisus MGS:0164	ethyl glucuronide	-0.06	-5.6	2.5e-08	8.7e-07	8584
Eubacteriales sp. MGS:0594	1-palmitoyl-2-arachidonoyl-GPC (16:0/20:4n6)	-0.06	-5.6	2.5e-08	8.7e-07	8584
Eubacteriales sp. MGS:0651	N,N-dimethylalanine	0.06	5.6	2.5e-08	8.7e-07	8584
Eubacteriales sp. MGS:0872	N-(2-furoyl)glycine	-0.06	-5.6	2.5e-08	8.7e-07	8584
Ruthenibacterium lactatiformans MGS:0020	gamma-glutamylisoleucine*	0.06	5.6	2.5e-08	8.7e-07	8584
Lachnospiraceae sp. MGS:0326	indole-3-carboxylate	0.06	5.6	2.5e-08	8.7e-07	8584
Streptococcus salivarius MGS:0071	3-(methylthio)acetaminophen sulfate*	0.06	5.6	2.5e-08	8.7e-07	8584
Bacteria sp. MGS:0500	2-methoxyhydroquinone sulfate (1)	-0.06	-5.6	2.5e-08	8.8e-07	8584
Eubacteriales sp. MGS:0083	serine	0.06	5.6	2.5e-08	8.8e-07	8584
Clostridia sp. MGS:0272	5-hydroxylysine	-0.06	-5.6	2.5e-08	8.8e-07	8584
Erysipelotrichales sp. MGS:0809	lactosyl-N-nervonoyl-sphingosine (d18:1/24:1)*	-0.06	-5.6	2.5e-08	8.8e-07	8584
Roseburia inulinivorans MGS:0036	alanine	0.06	5.6	2.5e-08	8.8e-07	8584
Clostridium sp. TM06-18 MGS:0048	nisinate (24:6n3)	0.06	5.6	2.5e-08	8.8e-07	8584
Eubacteriales sp. MGS:0442	X - 24588	-0.06	-5.6	2.5e-08	8.8e-07	8584
Bacteria sp. MGS:0726	2-methoxyhydroquinone sulfate (1)	-0.06	-5.6	2.5e-08	8.8e-07	8584
Eubacteriales sp. MGS:0183	theanine	-0.06	-5.6	2.5e-08	8.8e-07	8584
Oscillospiraceae sp. MGS:0770	X - 11849	-0.06	-5.6	2.5e-08	8.8e-07	8584
Clostridia sp. MGS:0756	retinol (Vitamin A)	-0.06	-5.6	2.5e-08	8.8e-07	8584
Eubacteriales sp. MGS:0158	4-ethylcatechol sulfate	0.06	5.6	2.5e-08	8.8e-07	8584
Eubacteriales sp. MGS:0972	4-methylguaiacol sulfate	0.06	5.6	2.5e-08	8.8e-07	8584
Ruthenibacterium lactatiformans MGS:0020	1-stearoyl-2-linoleoyl-GPI (18:0/18:2)	-0.06	-5.6	2.5e-08	8.8e-07	8584
Eubacteriales sp. MGS:0602	3,5-dichloro-2,6-dihydroxybenzoic acid	-0.06	-5.6	2.5e-08	8.8e-07	8583
Limosilactobacillus vaginalis MGS:1341	1-carboxyethyltyrosine	0.06	5.6	2.5e-08	8.8e-07	8584
Clostridiaceae sp. MGS:0608	beta-cryptoxanthin	-0.06	-5.6	2.5e-08	8.8e-07	8584
Eubacteriales sp. MGS:0383	1-linoleoyl-2-linolenoyl-GPC (18:2/18:3)*	0.06	5.6	2.5e-08	8.8e-07	8584
Lachnospiraceae sp. MGS:0433	1-ribosyl-imidazoleacetate*	-0.06	-5.6	2.5e-08	8.8e-07	8584
Pseudoflavonifractor sp. BSD2780061688st1 E11 MGS:1060	3-hydroxypyridine glucuronide	0.06	5.6	2.5e-08	8.8e-07	8584
Oscillibacter sp. MGS:0372	bilirubin (E,Z or Z,E)*	-0.06	-5.6	2.5e-08	8.8e-07	8584
Parabacteroides distasonis MGS:0024	6-bromotryptophan	-0.06	-5.6	2.5e-08	8.8e-07	8584
Enterococcus faecalis MGS:0742	phenylacetylglutamine	0.06	5.6	2.5e-08	8.8e-07	8584
Hungatella hathewayi MGS:0455	11beta-hydroxyetiocholanolone glucuronide*	-0.06	-5.6	2.5e-08	8.8e-07	8584
Oscillospiraceae sp. MGS:0412	sphingomyelin (d18:1/24:1, d18:2/24:0)*	0.06	5.6	2.5e-08	8.8e-07	8584
Firmicutes sp. MGS:0501	4-methoxyphenol sulfate	0.06	5.6	2.5e-08	8.8e-07	8584
Massilistercora timonensis MGS:0458	glycolithocholate sulfate*	-0.06	-5.6	2.5e-08	8.8e-07	8584
Eubacteriales sp. MGS:0312	3-carboxy-4-methyl-5-propyl-2-furanpropanoate (CMPF)	0.06	5.6	2.5e-08	8.8e-07	8584
Erysipelotrichales sp. MGS:0283	1,2-dipalmitoyl-GPC (16:0/16:0)	0.06	5.6	2.5e-08	8.8e-07	8584
Eubacteriales sp. MGS:0405	X - 24812	-0.06	-5.6	2.5e-08	8.8e-07	8584
Eubacteriales sp. MGS:0149	(R)-3-hydroxybutyrylcarnitine	-0.06	-5.6	2.5e-08	8.8e-07	8584
Eubacteriales sp. MGS:0137	sphingomyelin (d18:1/20:1, d18:2/20:0)*	0.06	5.6	2.5e-08	8.8e-07	8584
Eubacteriales sp. MGS:0123	X - 23739	-0.06	-5.6	2.5e-08	8.8e-07	8584
Eubacteriales sp. MGS:0674	trigonelline (N'-methylnicotinate)	0.06	5.6	2.5e-08	8.8e-07	8584
Eubacteriales sp. MGS:1379	2-acetamidophenol sulfate	0.06	5.6	2.5e-08	8.8e-07	8584
Eubacteriales sp. MGS:0288	N-stearoyl-sphingosine (d18:1/18:0)*	-0.06	-5.6	2.5e-08	8.8e-07	8584
Oscillospiraceae sp. MGS:0060	N-(2-furoyl)glycine	-0.06	-5.6	2.5e-08	8.8e-07	8584
[Ruminococcus] torques MGS:0034	X - 14056	0.06	5.6	2.5e-08	8.8e-07	8584
Parabacteroides distasonis MGS:0024	caprylate (8:0)	0.06	5.6	2.5e-08	8.8e-07	8584
Eubacteriales sp. MGS:0298	cysteine sulfinic acid	-0.06	-5.6	2.5e-08	8.8e-07	8584
Massilistercora timonensis MGS:0458	citramalate	0.06	5.6	2.5e-08	8.8e-07	8584
Clostridium perfringens MGS:0959	X - 24352	0.06	5.6	2.5e-08	8.8e-07	8584
Lachnospiraceae sp. MGS:1066	4-vinylguaiacol sulfate	0.06	5.6	2.5e-08	8.8e-07	8584
Eubacteriales sp. MGS:0548	4-methyl-2-oxopentanoate	-0.06	-5.6	2.5e-08	8.8e-07	8584
Intestinimonas massiliensis MGS:0198	X - 24411	-0.08	-5.6	2.5e-08	8.8e-07	4772
Clostridia sp. MGS:0479	X - 17357	-0.06	-5.6	2.5e-08	8.8e-07	8584
Eubacteriales sp. MGS:0709	X - 25279	0.06	5.6	2.5e-08	8.8e-07	8584
Eubacteriales sp. MGS:0709	theophylline	0.06	5.6	2.5e-08	8.8e-07	8584
Eubacteriales sp. MGS:0254	2,3-dihydroxyisovalerate	-0.06	-5.6	2.5e-08	8.8e-07	8583
Eubacteriales sp. MGS:0329	4-acetaminophen sulfate	0.06	5.6	2.5e-08	8.8e-07	8584
Ruminococcus sp. MGS:0131	pipecolate	0.06	5.6	2.5e-08	8.8e-07	8584
Eubacteriales sp. MGS:0846	indolepropionate	0.06	5.6	2.5e-08	8.8e-07	8584
Eubacteriales sp. MGS:0161	gentisate	0.06	5.6	2.5e-08	8.8e-07	8584
Lachnospiraceae sp. MGS:0393	X - 21286	0.06	5.6	2.5e-08	8.8e-07	8584
Alistipes onderdonkii subsp. vulgaris MGS:0047	glycodeoxycholate 3-sulfate	0.06	5.6	2.5e-08	8.8e-07	8584
Eubacteriales sp. MGS:0335	11beta-hydroxyetiocholanolone glucuronide*	-0.06	-5.6	2.5e-08	8.8e-07	8584
Bifidobacterium adolescentis MGS:0056	X - 11299	-0.06	-5.6	2.5e-08	8.8e-07	8584
Eubacteriales sp. MGS:0674	norcotinine	0.06	5.6	2.5e-08	8.8e-07	8584
Eubacteriales sp. MGS:0267	glycodeoxycholate	-0.06	-5.6	2.5e-08	8.8e-07	8584
Oscillospiraceae sp. MGS:0256	phenylacetate	-0.06	-5.6	2.5e-08	8.8e-07	8584
Ligilactobacillus ruminis MGS:0484	succinoyltaurine	-0.06	-5.6	2.5e-08	8.8e-07	8583
Eubacteriales sp. MGS:0125	12,13-DiHOME	0.06	5.6	2.5e-08	8.8e-07	8584
Eubacteriales sp. MGS:0242	4-methylcatechol sulfate	0.06	5.6	2.5e-08	8.8e-07	8584
Rothia mucilaginosa MGS:0559	X - 12851	-0.06	-5.6	2.5e-08	8.8e-07	8584
Eubacteriales sp. MGS:0316	X - 24411	-0.08	-5.6	2.5e-08	8.8e-07	4772
Eubacteriales sp. MGS:0961	phenol sulfate	0.06	5.6	2.5e-08	8.8e-07	8584
Lactobacillus gasseri MGS:0884	sphingomyelin (d18:2/24:1, d18:1/24:2)*	-0.06	-5.6	2.5e-08	8.8e-07	8584
Eubacteriales sp. MGS:1019	X - 18901	0.06	5.6	2.5e-08	8.8e-07	8584
Clostridium sp. AM49-4BH MGS:0097	1-stearoyl-2-oleoyl-GPC (18:0/18:1)	-0.06	-5.6	2.5e-08	8.8e-07	8584
Eubacteriales sp. MGS:0440	5alpha-androstan-3beta,17alpha-diol disulfate	0.06	5.6	2.5e-08	8.9e-07	8584
Ruminococcus sp. AF21-42 MGS:0111	norcotinine	-0.06	-5.6	2.5e-08	8.9e-07	8584
Monoglobus pectinilyticus MGS:0295	X - 11843	0.06	5.6	2.5e-08	8.9e-07	8584
Eubacteriales sp. MGS:0627	heneicosapentaenoate (21:5n3)	0.06	5.6	2.5e-08	8.9e-07	8584
Eubacteriales sp. MGS:0759	levulinate (4-oxovalerate)	0.09	5.6	2.5e-08	8.9e-07	3812
Pseudoflavonifractor sp. An184 MGS:0253	3-methyl-2-oxobutyrate	-0.06	-5.6	2.5e-08	8.9e-07	8584
Anaerostipes hadrus MGS:0124	X - 21286	-0.06	-5.6	2.5e-08	8.9e-07	8584
Oscillospiraceae sp. MGS:1516	trigonelline (N'-methylnicotinate)	0.06	5.6	2.5e-08	8.9e-07	8584
Eubacteriales sp. MGS:0211	L-urobilin	0.06	5.6	2.5e-08	8.9e-07	8584
Eubacteriales sp. MGS:1086	X - 12126	0.06	5.6	2.5e-08	8.9e-07	8584
Dorea sp. AF36-15AT MGS:0052	X - 11849	-0.06	-5.6	2.5e-08	8.9e-07	8584
Eubacteriales sp. MGS:0062	(14 or 15)-methylpalmitate (a17:0 or i17:0)	-0.06	-5.6	2.5e-08	8.9e-07	8584
Eubacteriales sp. MGS:0652	X - 24352	-0.06	-5.6	2.5e-08	8.9e-07	8584
Agathobaculum sp. MGS:0679	X - 11849	-0.06	-5.6	2.5e-08	8.9e-07	8584
Eubacteriales sp. MGS:0664	X - 23974	-0.06	-5.6	2.5e-08	8.9e-07	8584
Oscillospiraceae sp. MGS:0098	X - 25271	-0.06	-5.6	2.5e-08	8.9e-07	8584
Eubacteriales sp. MGS:0949	taurodeoxycholic acid 3-sulfate	0.06	5.6	2.5e-08	8.9e-07	8584
Massilimicrobiota timonensis MGS:0825	o-cresol sulfate	0.06	5.6	2.5e-08	8.9e-07	8584
Eubacteriales sp. MGS:0226	1-palmitoyl-2-arachidonoyl-GPE (16:0/20:4)*	-0.06	-5.6	2.5e-08	8.9e-07	8584
Eubacterium ramulus MGS:0068	glucuronide of piperine metabolite C17H21NO3 (4)*	0.06	5.6	2.5e-08	8.9e-07	8584
Eubacteriales sp. MGS:0270	theobromine	0.06	5.6	2.5e-08	8.9e-07	8584
Oscillibacter sp. MGS:0372	X - 22771	0.06	5.6	2.5e-08	8.9e-07	8584
Clostridium sp. 1001271st1 H5 MGS:0888	indoleacetate	0.06	5.6	2.5e-08	8.9e-07	8584
Streptococcus australis MGS:0310	linolenoylcarnitine (C18:3)*	0.06	5.6	2.5e-08	8.9e-07	8584
Streptococcus mutans MGS:0677	androstenediol (3beta,17beta) monosulfate (2)	-0.06	-5.6	2.5e-08	8.9e-07	8584
Firmicutes sp. MGS:0398	tartronate (hydroxymalonate)	0.06	5.6	2.5e-08	8.9e-07	8584
Burkholderiales sp. MGS:0799	p-cresol glucuronide*	0.06	5.6	2.5e-08	8.9e-07	8584
Eubacteriales sp. MGS:0249	N-stearoyl-sphingosine (d18:1/18:0)*	-0.06	-5.6	2.5e-08	8.9e-07	8584
Collinsella stercoris MGS:1140	oleoyl-oleoyl-glycerol (18:1/18:1) [2]*	0.09	5.6	2.5e-08	8.9e-07	3812
Clostridia sp. MGS:0463	butyrylcarnitine (C4)	-0.06	-5.6	2.5e-08	8.9e-07	8584
Eubacteriales sp. MGS:0013	X - 18901	-0.06	-5.6	2.5e-08	8.9e-07	8584
Oscillospiraceae sp. MGS:1241	3-methyl catechol sulfate (1)	0.06	5.6	2.5e-08	8.9e-07	8584
Firmicutes sp. MGS:0810	3-hydroxycotinine glucuronide	0.06	5.6	2.5e-08	8.9e-07	8584
Eubacteriales sp. MGS:0352	3-hydroxypyridine glucuronide	0.06	5.6	2.5e-08	8.9e-07	8584
Haemophilus parainfluenzae MGS:0181	4-methylguaiacol sulfate	-0.06	-5.6	2.5e-08	8.9e-07	8584
Lachnoclostridium sp. An138 MGS:0395	propionylcarnitine (C3)	-0.06	-5.6	2.5e-08	8.9e-07	8584
Firmicutes sp. MGS:0526	oxalate (ethanedioate)	0.06	5.6	2.5e-08	8.9e-07	8584
Eubacteriales sp. MGS:0267	X - 23662	-0.06	-5.6	2.5e-08	8.9e-07	8584
Bacteria sp. MGS:0492	deoxycholic acid glucuronide	-0.06	-5.6	2.5e-08	8.9e-07	8584
Oscillospiraceae sp. MGS:0941	phenylacetate	0.06	5.6	2.5e-08	8.9e-07	8584
Oscillibacter sp. MGS:0245	chenodeoxycholate	0.06	5.6	2.5e-08	8.9e-07	8584
Lachnospiraceae sp. MGS:0040	vanillylmandelate (VMA)	0.06	5.6	2.5e-08	8.9e-07	8584
Blautia sp. MGS:0416	oxalate (ethanedioate)	-0.06	-5.6	2.5e-08	8.9e-07	8584
Eubacteriales sp. MGS:0179	argininate*	0.06	5.6	2.5e-08	8.9e-07	8584
Eubacteriales sp. MGS:0418	4-hydroxychlorothalonil	0.06	5.6	2.5e-08	8.9e-07	8584
Oscillospiraceae sp. MGS:1241	hydroxycotinine	0.06	5.6	2.5e-08	8.9e-07	8584
Eubacteriales sp. MGS:0856	1-lignoceroyl-GPC (24:0)	0.06	5.6	2.5e-08	8.9e-07	8584
Eubacteriales sp. MGS:0364	Urolithin B glucuronide	0.09	5.6	2.5e-08	8.9e-07	3812
Eubacteriales sp. MGS:0202	palmitoyl sphingomyelin (d18:1/16:0)	-0.06	-5.6	2.5e-08	8.9e-07	8584
Eubacteriales sp. MGS:0175	phenylacetylglutamine	0.06	5.6	2.5e-08	8.9e-07	8584
Eubacteriales sp. MGS:0264	glycoursodeoxycholate	-0.06	-5.6	2.5e-08	8.9e-07	8584
Streptococcus australis MGS:0310	bilirubin (Z,Z)	0.06	5.6	2.5e-08	8.9e-07	8584
Clostridia sp. MGS:0661	glycochenodeoxycholate glucuronide (1)	-0.06	-5.6	2.5e-08	8.9e-07	8584
Eubacteriales sp. MGS:0664	X - 24811	0.06	5.6	2.5e-08	8.9e-07	8584
Oscillospiraceae sp. MGS:0461	palmitoyl sphingomyelin (d18:1/16:0)	0.06	5.6	2.5e-08	8.9e-07	8584
Oscillospiraceae sp. MGS:0944	deoxycholate	-0.06	-5.6	2.5e-08	8.9e-07	8584
Oscillospiraceae sp. MGS:0210	4-hydroxycoumarin	0.06	5.6	2.5e-08	8.9e-07	8584
Eubacteriales sp. MGS:0376	X - 23639	0.06	5.6	2.5e-08	8.9e-07	8584
Lachnospiraceae sp. MGS:0899	X - 12306	0.06	5.6	2.5e-08	8.9e-07	8584
Streptococcus gordonii MGS:0713	deoxycholic acid glucuronide	0.06	5.6	2.5e-08	9e-07	8584
Eubacteriales sp. MGS:0392	3-(3-hydroxyphenyl)propionate sulfate	0.06	5.6	2.5e-08	9e-07	8584
[Ruminococcus] gnavus MGS:0239	N-stearoyl-sphingadienine (d18:2/18:0)*	0.06	5.6	2.5e-08	9e-07	8584
Eubacteriales sp. MGS:0345	X - 22520	0.09	5.6	2.5e-08	9e-07	3812
Eisenbergiella massiliensis MGS:0425	X - 24410	-0.09	-5.6	2.5e-08	9e-07	3812
Oscillibacter sp. MGS:0243	1-hydroxy-2-naphthalenecarboxylate	0.06	5.6	2.5e-08	9e-07	8584
Pseudoflavonifractor sp. An184 MGS:0253	1H-indole-7-acetic acid	0.09	5.6	2.5e-08	9e-07	3812
Eubacteriales sp. MGS:0116	cotinine	0.06	5.6	2.5e-08	9e-07	8584
Anaerotignum faecicola MGS:0090	lithocholate sulfate (1)	0.06	5.6	2.5e-08	9e-07	8584
Eubacteriales sp. MGS:0270	phenylacetylglutamine	0.06	5.6	2.5e-08	9e-07	8584
Rubneribacter badeniensis MGS:0869	X - 17301	0.07	5.6	2.5e-08	9e-07	6693
Dorea longicatena MGS:0039	sitagliptin	0.06	5.6	2.5e-08	9e-07	8584
Oscillospiraceae sp. MGS:0445	indolepropionate	0.06	5.6	2.5e-08	9e-07	8584
Eubacteriales sp. MGS:0965	phenol sulfate	-0.06	-5.6	2.5e-08	9e-07	8584
Merdimonas faecis MGS:0494	methylsuccinoylcarnitine	0.06	5.6	2.5e-08	9e-07	8584
Blautia obeum MGS:0001	propionylglycine	-0.06	-5.6	2.5e-08	9e-07	8584
Escherichia marmotae MGS:1282	chenodeoxycholate	0.06	5.6	2.5e-08	9e-07	8584
Methanobrevibacter smithii MGS:0152	cholate	0.06	5.6	2.5e-08	9e-07	8584
Firmicutes sp. MGS:0398	1-stearoyl-2-oleoyl-GPC (18:0/18:1)	-0.06	-5.6	2.5e-08	9e-07	8584
Ligilactobacillus salivarius MGS:0919	X - 23662	0.06	5.6	2.5e-08	9e-07	8584
Intestinimonas butyriciproducens MGS:0187	phenol glucuronide	0.06	5.6	2.5e-08	9e-07	8584
Lactobacillus gasseri MGS:0884	X - 12096	0.08	5.6	2.5e-08	9e-07	4772
Eubacteriales sp. MGS:0335	serine	-0.06	-5.6	2.5e-08	9e-07	8584
Eubacteriales sp. MGS:1313	X - 12830	-0.06	-5.6	2.5e-08	9e-07	8584
Alistipes ihumii MGS:0106	4-allylcatechol sulfate	-0.06	-5.6	2.5e-08	9e-07	8584
Clostridia sp. MGS:0623	X - 24337	0.06	5.6	2.5e-08	9e-07	8584
Eubacteriales sp. MGS:0322	glycohyocholate	0.06	5.6	2.5e-08	9e-07	8584
Eubacteriales sp. MGS:0264	N-methyltaurine	0.06	5.6	2.5e-08	9e-07	8583
Intestinibacter bartlettii MGS:0115	X - 18935	-0.09	-5.6	2.5e-08	9e-07	3812
Clostridium disporicum MGS:0222	3-methoxytyrosine	0.06	5.6	2.5e-08	9e-07	8584
Veillonella dispar MGS:0227	sphingomyelin (d18:1/20:0, d16:1/22:0)*	-0.06	-5.6	2.5e-08	9e-07	8584
Eubacteriales sp. MGS:0184	lactosyl-N-palmitoyl-sphingosine (d18:1/16:0)	0.06	5.6	2.5e-08	9e-07	8584
Eubacteriales sp. MGS:0577	diacylglycerol (16:1/18:2 [2], 16:0/18:3 [1])*	-0.09	-5.6	2.5e-08	9e-07	3812
Clostridia sp. MGS:0470	X - 24812	-0.06	-5.6	2.5e-08	9e-07	8584
Eubacteriales sp. MGS:0229	heptanoate (7:0)	0.06	5.6	2.5e-08	9e-07	8584
Anaeromassilibacillus sp. Marseille-P3371 MGS:0304	bilirubin (E,Z or Z,E)*	-0.06	-5.6	2.5e-08	9e-07	8584
Eubacteriales sp. MGS:0450	X - 12851	-0.06	-5.6	2.5e-08	9e-07	8584
Faecalibacterium prausnitzii MGS:0241	3-(3-hydroxyphenyl)propionate sulfate	0.06	5.6	2.5e-08	9e-07	8584
Oscillospiraceae sp. MGS:0616	phenylacetylcarnitine	0.06	5.6	2.5e-08	9e-07	8584
Clostridium disporicum MGS:0753	3-hydroxyhippurate	0.06	5.6	2.5e-08	9e-07	8584
Eubacteriales sp. MGS:0254	2-aminophenol sulfate	-0.06	-5.6	2.5e-08	9e-07	8584
Amedibacillus dolichus MGS:0798	X - 22520	0.09	5.6	2.5e-08	9e-07	3812
Eubacteriales sp. MGS:0221	X - 22162	0.06	5.6	2.5e-08	9e-07	8584
Eubacteriales sp. MGS:0594	X - 17357	-0.06	-5.6	2.5e-08	9e-07	8584
Eubacteriales sp. MGS:1369	X - 11880	-0.06	-5.6	2.5e-08	9e-07	8584
Eubacteriales sp. MGS:1187	4-acetylcatechol sulfate (1)	0.06	5.6	2.5e-08	9e-07	8584
Lachnospiraceae sp. MGS:1240	X - 12851	0.06	5.6	2.5e-08	9e-07	8584
Lachnospiraceae sp. MGS:1024	sphingomyelin (d18:2/24:2)*	-0.06	-5.6	2.5e-08	9e-07	8584
Lachnospiraceae sp. MGS:0040	3-hydroxypyridine glucuronide	-0.06	-5.6	2.5e-08	9e-07	8584
Eubacteriales sp. MGS:0518	pentose acid*	0.06	5.6	2.5e-08	9e-07	8583
Eubacteriales sp. MGS:0588	sphingomyelin (d17:1/14:0, d16:1/15:0)*	0.06	5.6	2.5e-08	9e-07	8584
Eubacteriales sp. MGS:0100	X - 15486	-0.06	-5.6	2.5e-08	9e-07	8584
Eubacteriales sp. MGS:0373	5-acetylamino-6-amino-3-methyluracil	-0.06	-5.6	2.5e-08	9e-07	8583
Aeromonadales sp. MGS:0796	X - 11843	0.06	5.6	2.5e-08	9e-07	8584
Eubacteriales sp. MGS:0353	12,13-DiHOME	-0.06	-5.6	2.5e-08	9e-07	8584
Eubacteriales sp. MGS:0145	cystine	0.06	5.6	2.5e-08	9e-07	8584
Clostridia sp. MGS:0385	gamma-glutamylphenylalanine	-0.06	-5.6	2.5e-08	9e-07	8584
Butyricimonas virosa MGS:0199	3-hydroxypyridine sulfate	0.06	5.6	2.6e-08	9e-07	8584
Eubacteriales sp. MGS:0418	1-oleoyl-2-docosahexaenoyl-GPC (18:1/22:6)*	0.06	5.6	2.6e-08	9e-07	8584
Eubacteriales sp. MGS:0125	sulfate of piperine metabolite C16H19NO3 (3)*	-0.06	-5.6	2.6e-08	9e-07	8584
Oscillospiraceae sp. MGS:0612	X - 15461	-0.06	-5.6	2.6e-08	9e-07	8584
Eubacteriales sp. MGS:0026	1H-indole-7-acetic acid	0.09	5.6	2.6e-08	9e-07	3812
Eubacteriales sp. MGS:0116	butyrate/isobutyrate (4:0)	-0.06	-5.6	2.6e-08	9e-07	8584
Eubacteriales sp. MGS:0563	X - 21661	-0.09	-5.6	2.6e-08	9e-07	3812
Eubacteriales sp. MGS:0496	isoursodeoxycholate	-0.06	-5.6	2.6e-08	9e-07	8584
[Ruminococcus] torques MGS:0034	glycine conjugate of C10H14O2 (1)*	0.06	5.6	2.6e-08	9e-07	8584
Clostridia sp. MGS:0645	ursodeoxycholate	-0.06	-5.6	2.6e-08	9e-07	8584
Clostridium sp. TM06-18 MGS:0048	tryptophan	0.06	5.6	2.6e-08	9e-07	8584
Ruminococcus sp. JE7A12 MGS:0640	1-palmitoyl-2-oleoyl-GPI (16:0/18:1)*	-0.06	-5.6	2.6e-08	9.1e-07	8584
Oscillospiraceae sp. MGS:0461	1-(1-enyl-palmitoyl)-GPC (P-16:0)*	0.06	5.6	2.6e-08	9.1e-07	8584
Eubacteriales sp. MGS:0472	tartronate (hydroxymalonate)	0.06	5.6	2.6e-08	9.1e-07	8584
Blautia massiliensis MGS:0023	pregnanediol-3-glucuronide	-0.06	-5.6	2.6e-08	9.1e-07	8584
Eubacteriales sp. MGS:0701	lithocholate sulfate (1)	-0.06	-5.6	2.6e-08	9.1e-07	8584
Eubacteriales sp. MGS:0516	X - 18901	0.06	5.6	2.6e-08	9.1e-07	8584
Clostridia sp. MGS:0783	indole-3-carboxylate	0.06	5.6	2.6e-08	9.1e-07	8584
Alistipes sp. AF17-16 MGS:0150	X - 21733	0.06	5.6	2.6e-08	9.1e-07	8584
Veillonella rogosae MGS:0324	ethyl beta-glucopyranoside	0.06	5.6	2.6e-08	9.1e-07	8584
Streptococcus gordonii MGS:0713	quinolinate	0.06	5.6	2.6e-08	9.1e-07	8584
Bifidobacterium longum subsp. longum MGS:0038	1-(1-enyl-palmitoyl)-2-arachidonoyl-GPC (P-16:0/20:4)*	-0.06	-5.6	2.6e-08	9.1e-07	8584
Eubacteriales sp. MGS:0627	glutamate	-0.06	-5.6	2.6e-08	9.1e-07	8584
Eubacteriales sp. MGS:0123	2-aminoadipate	0.06	5.6	2.6e-08	9.1e-07	8584
Eubacteriales sp. MGS:0254	N,N,N-trimethyl-5-aminovalerate	0.06	5.6	2.6e-08	9.1e-07	8584
Eubacteriales sp. MGS:0179	dimethyl sulfone	0.06	5.6	2.6e-08	9.1e-07	8584
Coriobacteriia sp. MGS:0488	X - 21442	0.06	5.6	2.6e-08	9.1e-07	8584
Eubacteriales sp. MGS:0405	1,7-dimethylurate	-0.06	-5.6	2.6e-08	9.1e-07	8584
Clostridia sp. MGS:0741	sphingomyelin (d18:0/20:0, d16:0/22:0)*	-0.06	-5.6	2.6e-08	9.1e-07	8584
Eubacteriales sp. MGS:0118	(R)-3-hydroxybutyrylcarnitine	-0.06	-5.6	2.6e-08	9.1e-07	8584
Agathobaculum sp. MGS:0679	X - 25271	-0.06	-5.6	2.6e-08	9.1e-07	8584
Eubacteriales sp. MGS:0505	S-methylcysteine	0.06	5.6	2.6e-08	9.1e-07	8584
Oscillospiraceae sp. MGS:0130	glutamate	0.06	5.6	2.6e-08	9.1e-07	8584
Clostridiaceae sp. MGS:0238	butyrylcarnitine (C4)	-0.06	-5.6	2.6e-08	9.1e-07	8584
Eubacteriales sp. MGS:0699	xanthine	-0.06	-5.6	2.6e-08	9.1e-07	8583
Clostridium phoceensis MGS:0014	resveratrol disulfate (2)*	0.06	5.6	2.6e-08	9.1e-07	8584
Clostridium sp. TM06-18 MGS:0048	4-cholesten-3-one	0.06	5.6	2.6e-08	9.1e-07	8584
Escherichia coli MGS:0195	X - 16935	0.06	5.6	2.6e-08	9.1e-07	8584
Clostridium sp. MGS:0059	2-O-methylascorbic acid	0.06	5.6	2.6e-08	9.1e-07	8584
Eubacteriales sp. MGS:0961	2-methoxyhydroquinone sulfate (2)	-0.06	-5.6	2.6e-08	9.1e-07	8584
Eubacteriales sp. MGS:0652	X - 24475	-0.06	-5.6	2.6e-08	9.1e-07	8584
Dorea longicatena MGS:0039	sebacate (C10-DC)	-0.06	-5.6	2.6e-08	9.1e-07	8584
Eubacteriales sp. MGS:0426	1-stearoyl-2-arachidonoyl-GPC (18:0/20:4)	-0.06	-5.6	2.6e-08	9.1e-07	8584
Coprococcus eutactus MGS:0155	taurodeoxycholate	-0.06	-5.6	2.6e-08	9.1e-07	8584
Mitsuokella jalaludinii MGS:0761	X - 15461	0.06	5.6	2.6e-08	9.1e-07	8584
Eubacteriales sp. MGS:0125	taurolithocholate 3-sulfate	0.06	5.6	2.6e-08	9.1e-07	8584
Anaerobutyricum hallii MGS:0012	X - 24295	0.06	5.6	2.6e-08	9.1e-07	8584
Eubacteriales sp. MGS:0873	octadecanedioylcarnitine (C18-DC)*	0.06	5.6	2.6e-08	9.1e-07	8584
Ligilactobacillus salivarius MGS:0919	2-naphthol sulfate	0.06	5.6	2.6e-08	9.1e-07	8584
Enterocloster asparagiformis MGS:0466	campesterol	-0.06	-5.6	2.6e-08	9.1e-07	8584
Anaerostipes hadrus MGS:0124	cotinine N-oxide	-0.06	-5.6	2.6e-08	9.1e-07	8584
Negativibacillus massiliensis MGS:0356	urea	0.06	5.6	2.6e-08	9.1e-07	8584
Eubacteriales sp. MGS:0555	uracil	-0.06	-5.6	2.6e-08	9.1e-07	8584
Akkermansia muciniphila MGS:0110	glucuronide of piperine metabolite C17H21NO3 (4)*	-0.06	-5.6	2.6e-08	9.1e-07	8584
Eubacteriales sp. MGS:0699	citramalate	0.06	5.6	2.6e-08	9.1e-07	8584
Eubacteriales sp. MGS:0185	X - 12261	0.06	5.6	2.6e-08	9.1e-07	8584
Lachnospiraceae sp. MGS:0336	3-hydroxyisobutyrate	-0.06	-5.6	2.6e-08	9.1e-07	8583
Oscillospiraceae sp. MGS:0207	alliin	0.06	5.6	2.6e-08	9.1e-07	8584
Ruminococcus sp. AM36-2AA MGS:0096	3-(3-hydroxyphenyl)propionate	0.06	5.6	2.6e-08	9.1e-07	8584
Blautia hydrogenotrophica MGS:0430	4-hydroxyglutamate	0.06	5.6	2.6e-08	9.1e-07	8584
Ruminococcus sp. B05 MGS:0261	X - 25271	0.06	5.6	2.6e-08	9.1e-07	8584
Oscillospiraceae sp. MGS:0380	X - 21383	-0.06	-5.6	2.6e-08	9.1e-07	8584
Eubacteriales sp. MGS:0311	9,10-DiHOME	0.06	5.6	2.6e-08	9.1e-07	8584
Eubacteriales sp. MGS:1089	3-hydroxyhippurate	-0.06	-5.6	2.6e-08	9.1e-07	8584
Eubacteriales sp. MGS:0518	X - 21353	0.06	5.6	2.6e-08	9.1e-07	8584
Eubacteriales sp. MGS:0673	X - 13866	-0.06	-5.6	2.6e-08	9.1e-07	8584
Lachnospiraceae sp. MGS:0336	X - 21441	0.06	5.6	2.6e-08	9.1e-07	8584
Lachnospiraceae sp. MGS:0930	threonate	-0.06	-5.6	2.6e-08	9.1e-07	8583
Eubacteriales sp. MGS:1223	5alpha-androstan-3beta,17alpha-diol disulfate	0.06	5.6	2.6e-08	9.1e-07	8584
Eubacteriales sp. MGS:0697	androstenediol (3beta,17beta) disulfate (1)	-0.06	-5.6	2.6e-08	9.1e-07	8584
Coprococcus comes MGS:0016	tartronate (hydroxymalonate)	-0.06	-5.6	2.6e-08	9.1e-07	8584
Lactococcus lactis subsp. lactis MGS:0318	sphingomyelin (d18:1/17:0, d17:1/18:0, d19:1/16:0)	0.06	5.6	2.6e-08	9.1e-07	8584
Eubacteriaceae sp. MGS:0562	phenylacetylglutamate	0.06	5.6	2.6e-08	9.2e-07	8584
Eubacteriales sp. MGS:0878	1-oleoyl-GPC (18:1)	0.06	5.6	2.6e-08	9.2e-07	8584
Bacteria sp. MGS:1373	p-cresol sulfate	0.06	5.6	2.6e-08	9.2e-07	8584
Eubacteriales sp. MGS:0373	X - 17612	-0.08	-5.6	2.6e-08	9.2e-07	4772
Oscillospiraceae sp. MGS:0461	isoleucine	-0.06	-5.6	2.6e-08	9.2e-07	8584
Clostridia sp. MGS:0564	1-oleoyl-2-docosahexaenoyl-GPC (18:1/22:6)*	0.06	5.6	2.6e-08	9.2e-07	8584
Clostridia sp. MGS:1074	phenylacetylglutamine	0.06	5.6	2.6e-08	9.2e-07	8584
Lentisphaeria sp. MGS:1302	X - 12013	0.06	5.6	2.6e-08	9.2e-07	8584
Lachnospiraceae sp. MGS:1615	1-palmitoyl-2-arachidonoyl-GPE (16:0/20:4)*	0.06	5.6	2.6e-08	9.2e-07	8584
Eubacteriales sp. MGS:0149	formiminoglutamate	-0.06	-5.6	2.6e-08	9.2e-07	8584
Oscillospiraceae sp. MGS:0207	decadienedioic acid (C10:2-DC)**	-0.06	-5.6	2.6e-08	9.2e-07	8584
Blautia hydrogenotrophica MGS:0430	X - 12411	-0.06	-5.6	2.6e-08	9.2e-07	8584
Blautia sp. AF19-10LB MGS:0157	4-vinylguaiacol sulfate	-0.06	-5.6	2.6e-08	9.2e-07	8584
Oscillospiraceae sp. MGS:0576	carotene diol (1)	-0.06	-5.6	2.6e-08	9.2e-07	8584
Coprococcus comes MGS:0016	X - 24473	-0.06	-5.6	2.6e-08	9.2e-07	8584
Oscillospiraceae sp. MGS:0134	behenoyl sphingomyelin (d18:1/22:0)*	0.06	5.6	2.6e-08	9.2e-07	8584
Eubacteriales sp. MGS:0156	5alpha-pregnan-3beta,20alpha-diol monosulfate (2)	0.06	5.6	2.6e-08	9.2e-07	8584
Eubacteriales sp. MGS:0322	bilirubin (Z,Z)	0.06	5.6	2.6e-08	9.2e-07	8584
Eubacteriales sp. MGS:0102	S-methylmethionine	0.06	5.6	2.6e-08	9.2e-07	8584
Eubacteriales sp. MGS:0646	cholic acid glucuronide	-0.06	-5.6	2.6e-08	9.2e-07	8584
Oscillospiraceae sp. MGS:0941	N-methylproline	-0.06	-5.6	2.6e-08	9.2e-07	8584
Massilistercora timonensis MGS:0458	X - 12411	0.06	5.6	2.6e-08	9.2e-07	8584
Eubacteriales sp. MGS:0083	X - 12411	0.06	5.6	2.6e-08	9.2e-07	8584
Erysipelotrichales sp. MGS:0809	5alpha-androstan-3beta,17alpha-diol disulfate	-0.06	-5.6	2.6e-08	9.2e-07	8584
Lachnospiraceae sp. MGS:0598	N-stearoyl-sphinganine (d18:0/18:0)*	-0.06	-5.6	2.6e-08	9.2e-07	8584
Streptococcus salivarius MGS:0071	tricosanoyl sphingomyelin (d18:1/23:0)*	-0.06	-5.6	2.6e-08	9.2e-07	8584
Bifidobacterium angulatum MGS:0632	chenodeoxycholate	0.06	5.6	2.6e-08	9.2e-07	8584
Streptococcus anginosus MGS:0680	X - 21471	0.06	5.6	2.6e-08	9.2e-07	8584
Oscillospiraceae sp. MGS:0998	X - 11858	-0.06	-5.6	2.6e-08	9.2e-07	8584
Blautia obeum MGS:0001	glycoursodeoxycholate	0.06	5.6	2.6e-08	9.2e-07	8584
Eisenbergiella tayi MGS:0355	X - 24748	-0.06	-5.6	2.6e-08	9.2e-07	8584
Eubacteriales sp. MGS:0489	X - 12126	0.06	5.6	2.6e-08	9.2e-07	8584
Dorea phocaeensis MGS:0865	taurodeoxycholate	0.06	5.6	2.6e-08	9.2e-07	8584
Eubacteriales sp. MGS:0697	X - 21286	0.06	5.6	2.6e-08	9.2e-07	8584
Eubacteriales sp. MGS:0643	X - 24475	0.06	5.6	2.6e-08	9.2e-07	8584
Clostridia sp. MGS:0011	glycodeoxycholate 3-sulfate	0.06	5.6	2.6e-08	9.2e-07	8584
Clostridium sp. OF03-18AA MGS:0119	bilirubin (Z,Z)	0.06	5.6	2.6e-08	9.2e-07	8584
Oscillibacter sp. MGS:0734	glycodeoxycholate	-0.06	-5.6	2.6e-08	9.2e-07	8584
Anaerobutyricum hallii MGS:0112	1-linoleoyl-GPC (18:2)	-0.06	-5.6	2.6e-08	9.2e-07	8584
Bifidobacterium pullorum subsp. gallinarum MGS:1171	p-cresol glucuronide*	0.06	5.6	2.6e-08	9.2e-07	8584
Dorea sp. AF36-15AT MGS:0052	nisinate (24:6n3)	0.06	5.6	2.6e-08	9.2e-07	8584
Coprococcus sp. AF21-14LB MGS:1047	S-methylmethionine	-0.06	-5.6	2.6e-08	9.2e-07	8584
Eubacteriales sp. MGS:0083	X - 17351	0.06	5.6	2.6e-08	9.2e-07	8584
Coprococcus comes MGS:0016	hexadecasphingosine (d16:1)*	0.06	5.6	2.6e-08	9.2e-07	8584
Lachnospiraceae sp. MGS:0018	leucine	0.06	5.6	2.6e-08	9.2e-07	8584
Lachnospiraceae sp. MGS:0855	X - 21752	0.06	5.6	2.6e-08	9.2e-07	8584
Veillonella rogosae MGS:0324	sphingomyelin (d18:1/21:0, d17:1/22:0, d16:1/23:0)*	0.06	5.6	2.6e-08	9.2e-07	8584
Lachnospiraceae sp. MGS:0233	1-(1-enyl-palmitoyl)-GPC (P-16:0)*	0.06	5.6	2.6e-08	9.2e-07	8584
Anaeromassilibacillus sp. An250 MGS:0169	4-ethyl-2-methoxyphenol sulfate	0.06	5.6	2.6e-08	9.2e-07	8584
Eubacteriales sp. MGS:1114	X - 21442	0.06	5.6	2.6e-08	9.2e-07	8584
Eubacteriales sp. MGS:0364	phenol sulfate	-0.06	-5.6	2.6e-08	9.2e-07	8584
Oscillospiraceae sp. MGS:0060	X - 23662	-0.06	-5.6	2.6e-08	9.2e-07	8584
Clostridia sp. MGS:0946	branched chain 14:0 dicarboxylic acid**	0.06	5.6	2.6e-08	9.2e-07	8584
Oscillospiraceae sp. MGS:0098	lactosyl-N-palmitoyl-sphingosine (d18:1/16:0)	-0.06	-5.6	2.6e-08	9.2e-07	8584
Eubacteriales sp. MGS:0100	docosahexaenoylcarnitine (C22:6)*	0.06	5.6	2.6e-08	9.2e-07	8584
Firmicutes sp. MGS:0788	phenol sulfate	-0.06	-5.6	2.6e-08	9.2e-07	8584
Eubacteriales sp. MGS:0234	glycodeoxycholate	-0.06	-5.6	2.6e-08	9.2e-07	8584
Oscillospiraceae sp. MGS:0739	2-hydroxyacetaminophen sulfate*	0.06	5.6	2.6e-08	9.2e-07	8584
Lachnospiraceae sp. MGS:0667	S-carboxyethylcysteine	0.09	5.6	2.6e-08	9.2e-07	3812
Eubacteriales sp. MGS:0548	paraxanthine	0.06	5.6	2.6e-08	9.2e-07	8584
Lachnospiraceae sp. MGS:0725	3-hydroxybutyrate (BHBA)	0.06	5.6	2.6e-08	9.2e-07	8583
Coprococcus catus MGS:0037	xanthurenate	0.06	5.6	2.6e-08	9.2e-07	8584
Haemophilus parainfluenzae MGS:0181	X - 21470	-0.06	-5.6	2.6e-08	9.2e-07	8584
Eubacteriales sp. MGS:0162	2-ethylphenylsulfate	-0.06	-5.6	2.6e-08	9.2e-07	8584
Oscillospiraceae sp. MGS:0130	X - 13729	-0.06	-5.6	2.6e-08	9.2e-07	8584
Eubacteriales sp. MGS:0234	1-palmitoyl-2-palmitoleoyl-GPC (16:0/16:1)*	-0.06	-5.6	2.6e-08	9.2e-07	8584
Eubacteriales sp. MGS:0175	X - 12104	-0.06	-5.6	2.6e-08	9.2e-07	8584
Sellimonas intestinalis MGS:0417	cholic acid glucuronide	-0.06	-5.6	2.6e-08	9.2e-07	8584
Eubacteriales sp. MGS:0226	X - 24812	-0.06	-5.6	2.6e-08	9.2e-07	8584
Lachnospiraceae sp. MGS:0018	alanine	0.06	5.6	2.6e-08	9.3e-07	8584
Eubacteriales sp. MGS:1369	androstenediol (3beta,17beta) disulfate (1)	-0.06	-5.6	2.6e-08	9.3e-07	8584
Clostridia sp. MGS:1333	X - 11850	0.06	5.6	2.6e-08	9.3e-07	8584
Eubacteriales sp. MGS:0137	N-acetylglycine	0.06	5.6	2.6e-08	9.3e-07	8584
Eubacteriales sp. MGS:0627	X - 12906	0.06	5.6	2.6e-08	9.3e-07	8584
Lachnospiraceae sp. MGS:0180	1-palmitoleoylglycerol (16:1)*	-0.06	-5.6	2.6e-08	9.3e-07	8584
Dorea formicigenerans MGS:0006	palmitoylcholine	-0.06	-5.6	2.6e-08	9.3e-07	8584
Lactobacillus delbrueckii subsp. bulgaricus MGS:0465	sphingomyelin (d17:1/14:0, d16:1/15:0)*	0.06	5.6	2.6e-08	9.3e-07	8584
Eubacteriales sp. MGS:0701	branched chain 14:0 dicarboxylic acid**	0.06	5.6	2.6e-08	9.3e-07	8584
[Ruminococcus] torques MGS:0088	propionylglycine	-0.06	-5.6	2.6e-08	9.3e-07	8584
Eubacteriales sp. MGS:0949	cotinine N-oxide	0.06	5.6	2.6e-08	9.3e-07	8584
Eubacteriales sp. MGS:1031	X - 12013	0.06	5.6	2.6e-08	9.3e-07	8584
Clostridia sp. MGS:0645	isoursodeoxycholate	-0.06	-5.6	2.6e-08	9.3e-07	8584
Anaeromassilibacillus sp. Marseille-P3371 MGS:0304	hyocholate	-0.06	-5.6	2.6e-08	9.3e-07	8584
Clostridium sp. MGS:0059	X - 21661	0.09	5.6	2.6e-08	9.3e-07	3812
Eubacteriales sp. MGS:0329	2-oxoarginine*	-0.06	-5.6	2.6e-08	9.3e-07	8584
Streptococcus australis MGS:0310	branched-chain, straight-chain, or cyclopropyl 12:1 fatty acid*	0.06	5.6	2.6e-08	9.3e-07	8584
Anaerotignum lactatifermentans MGS:0676	1-palmitoyl-2-arachidonoyl-GPE (16:0/20:4)*	0.06	5.6	2.6e-08	9.3e-07	8584
[Clostridium] innocuum MGS:0365	1-palmitoyl-2-palmitoleoyl-GPC (16:0/16:1)*	0.06	5.6	2.6e-08	9.3e-07	8584
Ellagibacter isourolithinifaciens MGS:0191	3-methoxycatechol sulfate (2)	0.06	5.6	2.6e-08	9.3e-07	8584
Eubacteriales sp. MGS:0291	2-acetamidophenol sulfate	0.06	5.6	2.6e-08	9.3e-07	8584
Lachnospiraceae sp. MGS:0399	X - 11632	-0.06	-5.6	2.6e-08	9.3e-07	8584
Oscillospiraceae sp. MGS:0774	X - 25503	0.06	5.6	2.6e-08	9.3e-07	8584
Hungatella hathewayi MGS:0287	4-allylcatechol sulfate	-0.06	-5.6	2.6e-08	9.3e-07	8584
Dorea longicatena MGS:0039	aripiprazole	0.06	5.6	2.6e-08	9.3e-07	8584
Clostridia sp. MGS:0470	1-palmitoyl-2-arachidonoyl-GPE (16:0/20:4)*	-0.06	-5.6	2.6e-08	9.3e-07	8584
Limosilactobacillus fermentum MGS:0990	4-ethyl-2-methoxyphenol sulfate	0.06	5.6	2.6e-08	9.3e-07	8584
Lachnospiraceae sp. MGS:0393	4-hydroxyhippurate	-0.06	-5.6	2.6e-08	9.3e-07	8584
Clostridia sp. MGS:1127	X - 12830	-0.06	-5.6	2.6e-08	9.3e-07	8584
Ligilactobacillus ruminis MGS:0484	2-aminophenol sulfate	0.06	5.6	2.6e-08	9.3e-07	8584
Eubacteriales sp. MGS:0118	glucuronide of piperine metabolite C17H21NO3 (5)*	-0.06	-5.6	2.6e-08	9.3e-07	8584
Streptococcus anginosus MGS:0680	2-methoxyacetaminophen sulfate*	0.06	5.6	2.6e-08	9.3e-07	8584
Eubacteriales sp. MGS:0254	X - 21364	0.06	5.6	2.6e-08	9.3e-07	8584
Oscillospiraceae sp. MGS:0507	4-methoxyphenol sulfate	0.06	5.6	2.6e-08	9.3e-07	8584
Ligilactobacillus salivarius MGS:0919	norcotinine	0.06	5.6	2.6e-08	9.3e-07	8584
Eubacteriales sp. MGS:0190	X - 17367	0.06	5.6	2.6e-08	9.3e-07	8584
Eubacteriales sp. MGS:0601	methyl glucopyranoside (alpha + beta)	0.06	5.6	2.6e-08	9.3e-07	8584
Hungatella hathewayi MGS:0455	X - 21310	0.06	5.6	2.6e-08	9.3e-07	8584
Erysipelotrichales sp. MGS:0809	X - 23662	0.06	5.6	2.6e-08	9.3e-07	8584
Bifidobacterium catenulatum subsp. kashiwanohense MGS:0292	3-hydroxypyridine sulfate	-0.06	-5.6	2.6e-08	9.3e-07	8584
Eubacteriales sp. MGS:0308	branched chain 14:0 dicarboxylic acid**	0.06	5.6	2.6e-08	9.3e-07	8584
Clostridia sp. MGS:0752	4-methylcatechol sulfate	0.06	5.6	2.6e-08	9.3e-07	8584
Eubacteriales sp. MGS:0196	oleoyl-arachidonoyl-glycerol (18:1/20:4) [2]*	-0.06	-5.6	2.6e-08	9.3e-07	8584
Eubacteriales sp. MGS:0396	1-carboxyethylphenylalanine	-0.06	-5.6	2.6e-08	9.3e-07	8584
Eubacteriales sp. MGS:0544	phenylacetylglutamine	0.06	5.6	2.6e-08	9.3e-07	8584
Lachnospiraceae sp. MGS:0180	1-palmitoyl-2-arachidonoyl-GPE (16:0/20:4)*	-0.06	-5.6	2.6e-08	9.3e-07	8584
Bacteria sp. MGS:0634	4-methylguaiacol sulfate	0.06	5.6	2.6e-08	9.3e-07	8584
Blautia obeum MGS:0009	1-oleoyl-2-docosahexaenoyl-GPC (18:1/22:6)*	-0.06	-5.6	2.6e-08	9.3e-07	8584
Eubacteriales sp. MGS:0731	X - 12830	-0.06	-5.6	2.6e-08	9.3e-07	8584
Bacteroidales sp. MGS:1061	Urolithin B glucuronide	0.09	5.6	2.6e-08	9.3e-07	3812
Anaeromassilibacillus sp. Marseille-P3371 MGS:0304	X - 21441	0.06	5.6	2.6e-08	9.3e-07	8584
Eubacteriales sp. MGS:0376	theophylline	0.06	5.6	2.6e-08	9.3e-07	8584
Clostridium sp. AF23-8 MGS:0166	3-hydroxycotinine glucuronide	-0.06	-5.6	2.6e-08	9.3e-07	8584
Eubacteriales sp. MGS:0563	5alpha-pregnan-3beta,20alpha-diol disulfate	0.06	5.6	2.6e-08	9.3e-07	8584
Clostridia sp. MGS:0521	X - 18901	0.06	5.6	2.6e-08	9.3e-07	8584
Blautia massiliensis MGS:0023	glucuronide of piperine metabolite C17H21NO3 (5)*	0.06	5.6	2.6e-08	9.4e-07	8584
Firmicutes sp. MGS:0581	X - 24473	0.06	5.6	2.6e-08	9.4e-07	8584
Eubacteriales sp. MGS:0184	X - 24736	0.06	5.6	2.6e-08	9.4e-07	8584
Intestinibacter bartlettii MGS:0115	hexanoylglycine	-0.06	-5.6	2.6e-08	9.4e-07	8584
Eubacteriales sp. MGS:0145	1-methylnicotinamide	0.06	5.6	2.6e-08	9.4e-07	8584
Gemmiger sp. MGS:0862	cholate	0.06	5.6	2.6e-08	9.4e-07	8584
Oscillibacter sp. MGS:0243	2-oxoarginine*	-0.06	-5.6	2.7e-08	9.4e-07	8584
Hungatella hathewayi MGS:0287	N,N-dimethylalanine	0.06	5.6	2.7e-08	9.4e-07	8584
Eubacteriales sp. MGS:0383	docosatrienoate (22:3n6)*	-0.06	-5.6	2.7e-08	9.4e-07	8584
Intestinibacillus sp. Marseille-P4005 MGS:0168	gamma-glutamylglutamate	0.06	5.6	2.7e-08	9.4e-07	8584
Terrisporobacter othiniensis MGS:1665	glycodeoxycholate 3-sulfate	-0.06	-5.6	2.7e-08	9.4e-07	8584
Clostridiaceae sp. MGS:0238	X - 21736	-0.06	-5.6	2.7e-08	9.4e-07	8584
Lachnospiraceae sp. MGS:0422	X - 26062	0.06	5.6	2.7e-08	9.4e-07	8584
Eubacteriales sp. MGS:0254	theanine	-0.06	-5.6	2.7e-08	9.4e-07	8584
Clostridia sp. MGS:0140	benzoylcarnitine*	0.07	5.6	2.7e-08	9.4e-07	5703
Eubacteriales sp. MGS:0184	aspartate	-0.06	-5.6	2.7e-08	9.4e-07	8584
Oscillospiraceae sp. MGS:0223	cholic acid glucuronide	-0.06	-5.6	2.7e-08	9.4e-07	8584
Clostridium sp. M62/1 MGS:0354	1-methylxanthine	0.06	5.6	2.7e-08	9.4e-07	8584
Oscillospiraceae sp. MGS:0739	octadecanedioate (C18-DC)	0.06	5.6	2.7e-08	9.4e-07	8584
Roseburia faecis MGS:0058	octadecanedioylcarnitine (C18-DC)*	-0.06	-5.6	2.7e-08	9.4e-07	8584
Eubacteriales sp. MGS:0717	1-methylurate	0.06	5.6	2.7e-08	9.4e-07	8584
Eubacteriales sp. MGS:0390	X - 25503	0.06	5.6	2.7e-08	9.4e-07	8584
Eubacteriales sp. MGS:0442	sphingomyelin (d18:0/20:0, d16:0/22:0)*	-0.06	-5.6	2.7e-08	9.4e-07	8584
Eubacteriales sp. MGS:0118	X - 11299	0.06	5.6	2.7e-08	9.4e-07	8584
Parabacteroides distasonis MGS:0024	alpha-hydroxyisovalerate	0.06	5.6	2.7e-08	9.4e-07	8584
Eubacterium sp. AM49-13BH MGS:0251	lactosyl-N-palmitoyl-sphingosine (d18:1/16:0)	0.06	5.6	2.7e-08	9.4e-07	8584
Bacteroides stercoris MGS:0167	X - 15461	0.06	5.6	2.7e-08	9.4e-07	8584
Haemophilus pittmaniae MGS:1196	o-cresol sulfate	-0.06	-5.6	2.7e-08	9.4e-07	8584
Eubacteriales sp. MGS:0316	octadecanedioylcarnitine (C18-DC)*	0.06	5.6	2.7e-08	9.4e-07	8584
Pseudoflavonifractor sp. An184 MGS:0253	N-acetyltaurine	0.06	5.6	2.7e-08	9.4e-07	8584
Eubacteriales sp. MGS:0092	10-heptadecenoate (17:1n7)	-0.06	-5.6	2.7e-08	9.4e-07	8584
Clostridia sp. MGS:0752	2-aminophenol sulfate	0.06	5.6	2.7e-08	9.4e-07	8584
Pseudoflavonifractor sp. BSD2780061688st1 E11 MGS:1060	o-cresol sulfate	0.06	5.6	2.7e-08	9.4e-07	8584
Anaerotignum faecicola MGS:0090	docosapentaenoate (n3 DPA; 22:5n3)	0.06	5.6	2.7e-08	9.4e-07	8584
Clostridia sp. MGS:1247	phenylacetylglutamate	0.06	5.6	2.7e-08	9.4e-07	8584
Eubacteriales sp. MGS:0197	serine	0.06	5.6	2.7e-08	9.4e-07	8584
Eubacteriales sp. MGS:0843	sulfate of piperine metabolite C16H19NO3 (2)*	-0.06	-5.6	2.7e-08	9.4e-07	8584
Eubacteriales sp. MGS:0533	5-hydroxyhexanoate	0.06	5.6	2.7e-08	9.4e-07	8584
Eubacteriales sp. MGS:0498	glycoursodeoxycholate	0.06	5.6	2.7e-08	9.4e-07	8584
Oscillospiraceae sp. MGS:0612	oleoyl-linoleoyl-glycerol (18:1/18:2) [1]	-0.06	-5.6	2.7e-08	9.4e-07	8584
Clostridiaceae sp. MGS:0431	3-hydroxy-2-methylpyridine sulfate	-0.06	-5.6	2.7e-08	9.4e-07	8584
Clostridia sp. MGS:0909	androstenediol (3beta,17beta) monosulfate (2)	0.06	5.6	2.7e-08	9.4e-07	8584
Eubacteriales sp. MGS:0184	orotidine	-0.06	-5.6	2.7e-08	9.4e-07	8583
Ruminococcus sp. AM42-11 MGS:0002	4-ethylphenylsulfate	-0.06	-5.6	2.7e-08	9.4e-07	8584
Eubacteriales sp. MGS:0087	N-stearoyl-sphingosine (d18:1/18:0)*	-0.06	-5.6	2.7e-08	9.4e-07	8584
Eubacteriales sp. MGS:0013	X - 22162	0.06	5.6	2.7e-08	9.4e-07	8584
Coprococcus sp. AM27-12LB MGS:0687	hydroxypalmitoyl sphingomyelin (d18:1/16:0(OH))**	-0.06	-5.6	2.7e-08	9.4e-07	8584
Eubacteriales sp. MGS:0209	X - 23655	-0.06	-5.6	2.7e-08	9.4e-07	8584
Eubacteriales sp. MGS:0408	1,3,7-trimethylurate	0.06	5.6	2.7e-08	9.4e-07	8584
Amedibacillus dolichus MGS:0798	3-hydroxystachydrine*	-0.06	-5.6	2.7e-08	9.4e-07	8584
Veillonella dispar MGS:0227	ergothioneine	0.06	5.6	2.7e-08	9.4e-07	8584
Bifidobacterium catenulatum subsp. kashiwanohense MGS:0292	glycodeoxycholate	-0.06	-5.6	2.7e-08	9.4e-07	8584
Oscillospiraceae sp. MGS:0612	gamma-glutamyltyrosine	-0.06	-5.6	2.7e-08	9.4e-07	8584
Eubacteriales sp. MGS:0428	hippurate	0.06	5.6	2.7e-08	9.4e-07	8584
Eubacteriales sp. MGS:0342	X - 23662	-0.06	-5.6	2.7e-08	9.4e-07	8584
Eubacteriales sp. MGS:0654	X - 25503	0.06	5.6	2.7e-08	9.4e-07	8584
Firmicutes sp. MGS:1396	X - 12816	0.06	5.6	2.7e-08	9.4e-07	8584
Eubacteriales sp. MGS:0325	X - 21752	0.06	5.6	2.7e-08	9.4e-07	8584
Eisenbergiella massiliensis MGS:0425	3-hydroxy-2-ethylpropionate	0.06	5.6	2.7e-08	9.4e-07	8584
Ruminococcus sp. B05 MGS:0261	X - 11843	-0.06	-5.6	2.7e-08	9.4e-07	8584
Eubacteriales sp. MGS:0573	X - 12816	0.06	5.6	2.7e-08	9.4e-07	8584
Streptococcus gordonii MGS:0713	1-(1-enyl-palmitoyl)-2-linoleoyl-GPE (P-16:0/18:2)*	0.06	5.6	2.7e-08	9.4e-07	8584
Clostridium sp. M62/1 MGS:0354	X - 26062	0.06	5.6	2.7e-08	9.4e-07	8584
Holdemanella sp. MGS:0822	4-methylcatechol sulfate	0.06	5.6	2.7e-08	9.4e-07	8584
Lachnospiraceae sp. MGS:0629	X - 21310	0.06	5.6	2.7e-08	9.4e-07	8584
Veillonella parvula MGS:0220	ergothioneine	0.06	5.6	2.7e-08	9.4e-07	8584
Eubacteriales sp. MGS:0179	androstenediol (3beta,17beta) monosulfate (2)	-0.06	-5.6	2.7e-08	9.4e-07	8584
Eubacteriales sp. MGS:0151	hydroxypalmitoyl sphingomyelin (d18:1/16:0(OH))**	0.06	5.6	2.7e-08	9.4e-07	8584
Mediterraneibacter glycyrrhizinilyticus MGS:0314	1-palmitoyl-GPG (16:0)*	0.06	5.6	2.7e-08	9.4e-07	8584
Blautia hydrogenotrophica MGS:0430	hydroxy-CMPF*	-0.06	-5.6	2.7e-08	9.4e-07	8584
Rothia mucilaginosa MGS:0559	citramalate	0.06	5.6	2.7e-08	9.4e-07	8584
Faecalibacterium sp. MGS:0732	X - 21821	0.06	5.6	2.7e-08	9.5e-07	8584
Eubacteriales sp. MGS:0902	taurodeoxycholate	-0.06	-5.6	2.7e-08	9.5e-07	8584
Clostridium sp. M62/1 MGS:0354	X - 12104	-0.06	-5.6	2.7e-08	9.5e-07	8584
Oscillospiraceae sp. MGS:1270	X - 12216	0.06	5.6	2.7e-08	9.5e-07	8584
Eubacteriales sp. MGS:0674	glutarate (C5-DC)	-0.06	-5.6	2.7e-08	9.5e-07	8583
Clostridia sp. MGS:1010	X - 15728	0.06	5.6	2.7e-08	9.5e-07	8584
Escherichia coli MGS:0195	X - 13729	0.06	5.6	2.7e-08	9.5e-07	8584
Clostridiaceae sp. MGS:0238	sebacate (C10-DC)	-0.06	-5.6	2.7e-08	9.5e-07	8584
Ruminococcus sp. AM36-2AA MGS:0096	beta-cryptoxanthin	0.06	5.6	2.7e-08	9.5e-07	8584
Eubacteriales sp. MGS:0843	1,3,7-trimethylurate	0.06	5.6	2.7e-08	9.5e-07	8584
Veillonella rogosae MGS:0324	oxindolylalanine	0.06	5.6	2.7e-08	9.5e-07	8584
Eubacteriales sp. MGS:0482	X - 12013	0.06	5.6	2.7e-08	9.5e-07	8584
Eubacteriales sp. MGS:0192	stearoylcarnitine (C18)	0.06	5.6	2.7e-08	9.5e-07	8584
Lachnoclostridium sp. MGS:1343	catechol sulfate	0.06	5.6	2.7e-08	9.5e-07	8584
Veillonella rogosae MGS:0324	glucose	-0.06	-5.6	2.7e-08	9.5e-07	8583
Atopobiaceae sp. MGS:0937	L-urobilin	0.06	5.6	2.7e-08	9.5e-07	8584
Roseburia faecis MGS:0058	trigonelline (N'-methylnicotinate)	0.06	5.6	2.7e-08	9.5e-07	8584
Oscillospiraceae sp. MGS:0210	cystine	-0.06	-5.6	2.7e-08	9.5e-07	8584
Haemophilus pittmaniae MGS:1196	3-hydroxypyridine sulfate	-0.06	-5.6	2.7e-08	9.5e-07	8584
Eubacteriales sp. MGS:0685	quinate	-0.06	-5.6	2.7e-08	9.5e-07	8583
Intestinibacillus sp. Marseille-P4005 MGS:0168	dodecadienoate (12:2)*	-0.06	-5.6	2.7e-08	9.5e-07	8584
Oscillospiraceae sp. MGS:0475	catechol sulfate	0.06	5.6	2.7e-08	9.5e-07	8584
Eubacteriales sp. MGS:0204	X - 11849	0.06	5.6	2.7e-08	9.5e-07	8584
Eubacteriales sp. MGS:0254	branched-chain, straight-chain, or cyclopropyl 10:1 fatty acid (1)*	-0.06	-5.6	2.7e-08	9.5e-07	8584
Anaerostipes sp. BG01 MGS:1509	X - 12816	-0.06	-5.6	2.7e-08	9.5e-07	8584
Eubacteriales sp. MGS:0664	N-delta-acetylornithine	-0.06	-5.6	2.7e-08	9.5e-07	8584
Phoenicibacter congonensis MGS:1249	X - 16124	0.06	5.6	2.7e-08	9.5e-07	8584
Clostridia sp. MGS:1020	1,2-dilinoleoyl-GPC (18:2/18:2)	0.06	5.6	2.7e-08	9.5e-07	8584
Clostridium sp. MGS:1174	dihydroferulic acid sulfate	0.06	5.6	2.7e-08	9.5e-07	8584
Ruminococcus callidus MGS:0247	hyocholate	0.06	5.6	2.7e-08	9.5e-07	8584
Oscillibacter sp. MGS:0734	taurodeoxycholate	-0.06	-5.6	2.7e-08	9.5e-07	8584
Eubacteriales sp. MGS:0288	cotinine N-oxide	-0.06	-5.6	2.7e-08	9.5e-07	8584
Coriobacteriia sp. MGS:0488	X - 25503	0.06	5.6	2.7e-08	9.5e-07	8584
Rothia mucilaginosa MGS:0559	metformin	0.06	5.6	2.7e-08	9.5e-07	8584
Intestinimonas sp. MGS:1018	X - 12456	-0.06	-5.6	2.7e-08	9.5e-07	8584
Clostridia sp. MGS:0140	hydroxyasparagine**	-0.06	-5.6	2.7e-08	9.5e-07	8584
Bifidobacterium adolescentis MGS:0056	X - 25520	0.06	5.6	2.7e-08	9.5e-07	8584
Lachnospiraceae sp. MGS:0297	dihydroferulic acid sulfate	-0.06	-5.6	2.7e-08	9.5e-07	8584
Clostridiaceae sp. MGS:0238	10-heptadecenoate (17:1n7)	-0.06	-5.6	2.7e-08	9.5e-07	8584
Eubacteriales sp. MGS:0120	carotene diol (1)	0.06	5.6	2.7e-08	9.5e-07	8584
Ligilactobacillus ruminis MGS:0484	N-acetylglycine	-0.06	-5.6	2.7e-08	9.5e-07	8584
Eubacteriales sp. MGS:0548	homoarginine	-0.06	-5.6	2.7e-08	9.5e-07	8584
Intestinimonas massiliensis MGS:0198	X - 12283	-0.06	-5.6	2.7e-08	9.5e-07	8584
Eubacteriales sp. MGS:0234	4-hydroxycoumarin	0.06	5.6	2.7e-08	9.5e-07	8584
Enterocloster aldenensis MGS:0362	N-methyltaurine	-0.06	-5.6	2.7e-08	9.5e-07	8583
Eubacteriales sp. MGS:0188	N-acetyl-cadaverine	-0.09	-5.6	2.7e-08	9.5e-07	3812
Blautia producta MGS:0905	X - 17325	-0.06	-5.6	2.7e-08	9.5e-07	8584
Eubacteriales sp. MGS:0316	glucuronide of piperine metabolite C17H21NO3 (4)*	-0.06	-5.6	2.7e-08	9.5e-07	8584
Butyrivibrio crossotus MGS:0413	sphingomyelin (d18:0/18:0, d19:0/17:0)*	-0.06	-5.6	2.7e-08	9.5e-07	8584
Eubacteriales sp. MGS:1078	X - 24811	0.06	5.6	2.7e-08	9.5e-07	8584
Eubacteriales sp. MGS:0309	hyocholate	0.06	5.6	2.7e-08	9.6e-07	8584
Erysipelatoclostridium sp. MGS:0313	stachydrine	0.06	5.6	2.7e-08	9.6e-07	8584
Eubacteriales sp. MGS:0298	4-vinylguaiacol sulfate	-0.06	-5.6	2.7e-08	9.6e-07	8584
Eubacteriales sp. MGS:0263	taurodeoxycholic acid 3-sulfate	-0.06	-5.6	2.7e-08	9.6e-07	8584
Desulfovibrionales sp. MGS:0462	p-cresol sulfate	0.06	5.6	2.7e-08	9.6e-07	8584
Eubacteriales sp. MGS:0694	X - 24736	0.06	5.6	2.7e-08	9.6e-07	8584
Bifidobacterium angulatum MGS:0632	3,5-dichloro-2,6-dihydroxybenzoic acid	-0.06	-5.6	2.7e-08	9.6e-07	8583
Roseburia sp. AM16-25 MGS:0344	tartronate (hydroxymalonate)	0.06	5.6	2.7e-08	9.6e-07	8584
Ruthenibacterium lactatiformans MGS:0020	1-stearoyl-2-arachidonoyl-GPE (18:0/20:4)	0.06	5.6	2.7e-08	9.6e-07	8584
Collinsella aerofaciens MGS:0019	histidine betaine (hercynine)*	-0.06	-5.6	2.7e-08	9.6e-07	8584
Eubacteriales sp. MGS:0731	3-phenylpropionate (hydrocinnamate)	0.06	5.6	2.7e-08	9.6e-07	8584
Lachnospiraceae sp. MGS:0217	X - 21821	0.06	5.6	2.7e-08	9.6e-07	8584
Eubacteriales sp. MGS:0087	p-cresol glucuronide*	-0.06	-5.6	2.7e-08	9.6e-07	8584
Clostridia sp. MGS:0879	p-cresol glucuronide*	0.06	5.6	2.7e-08	9.6e-07	8584
Eubacteriales sp. MGS:0613	X - 12830	-0.06	-5.6	2.7e-08	9.6e-07	8584
[Ruminococcus] torques MGS:0034	2-aminobutyrate	0.06	5.6	2.7e-08	9.6e-07	8584
Oscillospiraceae sp. MGS:0072	lactosyl-N-palmitoyl-sphingosine (d18:1/16:0)	0.06	5.6	2.7e-08	9.6e-07	8584
Eubacteriales sp. MGS:0671	X - 17357	-0.06	-5.6	2.7e-08	9.6e-07	8584
Candidatus Borkfalkiales sp. MGS:1284	deoxycholic acid 12-sulfate*	-0.06	-5.6	2.7e-08	9.6e-07	8584
Eubacteriales sp. MGS:0309	X - 21842	0.06	5.6	2.7e-08	9.6e-07	8584
Firmicutes sp. MGS:1222	X - 12013	0.06	5.6	2.7e-08	9.6e-07	8584
Eubacteriales sp. MGS:0128	3-methyladipate	-0.06	-5.6	2.7e-08	9.6e-07	8583
Eubacteriales sp. MGS:0244	21-hydroxypregnenolone disulfate	0.06	5.6	2.7e-08	9.6e-07	8584
Clostridium disporicum MGS:0222	propionylglycine	-0.06	-5.6	2.7e-08	9.6e-07	8584
Oscillospiraceae sp. MGS:0142	heneicosapentaenoate (21:5n3)	-0.06	-5.6	2.7e-08	9.6e-07	8584
Eubacteriales sp. MGS:0585	1H-indole-7-acetic acid	0.09	5.6	2.7e-08	9.6e-07	3812
Collinsella aerofaciens MGS:0019	cysteine-glutathione disulfide	-0.06	-5.6	2.7e-08	9.6e-07	8584
Dorea longicatena MGS:0039	X - 24795	0.06	5.6	2.7e-08	9.6e-07	8584
Romboutsia timonensis MGS:0053	citalopram/escitalopram	-0.06	-5.6	2.7e-08	9.6e-07	8584
Eubacteriales sp. MGS:0364	3-hydroxy-2-methylpyridine sulfate	0.06	5.6	2.7e-08	9.6e-07	8584
Alistipes senegalensis MGS:0141	11beta-hydroxyetiocholanolone glucuronide*	0.06	5.6	2.7e-08	9.6e-07	8584
Firmicutes sp. MGS:0769	X - 21752	0.06	5.6	2.7e-08	9.6e-07	8584
Eubacteriales sp. MGS:0260	hippurate	0.06	5.6	2.7e-08	9.6e-07	8584
Eubacteriales sp. MGS:0418	1-oleoyl-GPC (18:1)	0.06	5.6	2.7e-08	9.6e-07	8584
Faecalibacterium prausnitzii MGS:0378	3,4-dihydroxybutyrate	-0.06	-5.6	2.7e-08	9.6e-07	8583
Dorea longicatena MGS:0039	imidazole propionate	0.06	5.6	2.7e-08	9.6e-07	8584
Eubacteriales sp. MGS:0427	phenylacetate	0.06	5.6	2.7e-08	9.6e-07	8584
Eubacteriales sp. MGS:1611	3-phenylpropionate (hydrocinnamate)	0.06	5.6	2.7e-08	9.6e-07	8584
Eubacteriales sp. MGS:0102	1-(1-enyl-palmitoyl)-2-palmitoyl-GPC (P-16:0/16:0)*	0.06	5.6	2.7e-08	9.6e-07	8584
Dorea sp. AF24-7LB MGS:0086	metabolonic lactone sulfate	0.06	5.6	2.7e-08	9.6e-07	8584
Eubacteriales sp. MGS:0644	behenoyl dihydrosphingomyelin (d18:0/22:0)*	-0.06	-5.6	2.7e-08	9.6e-07	8584
Eubacteriales sp. MGS:0179	N,N-dimethylalanine	0.06	5.6	2.7e-08	9.6e-07	8584
Anaerotruncus colihominis MGS:0307	glycosyl-N-behenoyl-sphingadienine (d18:2/22:0)*	-0.06	-5.6	2.7e-08	9.6e-07	8584
Collinsella aerofaciens MGS:0019	X - 26111	-0.06	-5.6	2.7e-08	9.6e-07	8584
Roseburia inulinivorans MGS:0036	glycodeoxycholate	0.06	5.6	2.7e-08	9.6e-07	8584
Parabacteroides distasonis MGS:0024	3-hydroxycotinine glucuronide	0.06	5.6	2.7e-08	9.6e-07	8584
Clostridia sp. MGS:0861	p-cresol glucuronide*	0.06	5.6	2.7e-08	9.6e-07	8584
Anaerotignum lactatifermentans MGS:0676	ethyl glucuronide	0.06	5.6	2.7e-08	9.6e-07	8584
Eubacteriales sp. MGS:0215	serine	0.06	5.6	2.7e-08	9.6e-07	8584
Eubacteriales sp. MGS:0880	X - 16124	0.06	5.6	2.7e-08	9.6e-07	8584
Streptococcus gordonii MGS:0713	glycoursodeoxycholic acid sulfate (1)	0.06	5.6	2.7e-08	9.6e-07	8584
Faecalibacterium sp. MGS:0732	carotene diol (3)	0.06	5.6	2.7e-08	9.6e-07	8584
Clostridia sp. MGS:0276	4-allylcatechol sulfate	-0.06	-5.6	2.7e-08	9.6e-07	8584
Veillonella dispar MGS:0227	vanillylmandelate (VMA)	0.06	5.6	2.7e-08	9.6e-07	8584
Butyricicoccus sp. MGS:0008	N-methylhydroxyproline**	0.08	5.6	2.7e-08	9.6e-07	4772
Eubacteriales sp. MGS:0244	3-hydroxyhippurate sulfate	-0.06	-5.6	2.7e-08	9.6e-07	8584
Romboutsia timonensis MGS:0053	1-stearoyl-2-arachidonoyl-GPE (18:0/20:4)	-0.06	-5.6	2.7e-08	9.6e-07	8584
Ligilactobacillus salivarius MGS:0919	docosahexaenoate (DHA; 22:6n3)	-0.06	-5.6	2.7e-08	9.6e-07	8584
Lachnospiraceae sp. MGS:0252	X - 11858	0.06	5.6	2.7e-08	9.7e-07	8584
Bifidobacterium dentium MGS:0579	3-carboxy-4-methyl-5-pentyl-2-furanpropionate (3-CMPFP)**	-0.06	-5.6	2.7e-08	9.7e-07	8584
Oscillospiraceae sp. MGS:0576	X - 24418	0.06	5.6	2.7e-08	9.7e-07	8584
Clostridia sp. MGS:0140	asparagine	0.06	5.6	2.7e-08	9.7e-07	8584
Lachnospiraceae sp. MGS:0433	bilirubin (E,Z or Z,E)*	-0.06	-5.6	2.7e-08	9.7e-07	8584
Eubacteriales sp. MGS:0668	X - 18935	0.09	5.6	2.7e-08	9.7e-07	3812
Coprococcus sp. AM27-12LB MGS:0687	taurodeoxycholic acid 3-sulfate	-0.06	-5.6	2.7e-08	9.7e-07	8584
Eubacteriales sp. MGS:0149	1-methyl-5-imidazoleacetate	0.06	5.6	2.7e-08	9.7e-07	8584
Eubacteriales sp. MGS:0137	2-methoxyacetaminophen glucuronide*	-0.06	-5.6	2.7e-08	9.7e-07	8584
Eubacteriales sp. MGS:0498	X - 24337	0.06	5.6	2.7e-08	9.7e-07	8584
Clostridiaceae sp. MGS:0431	tetrahydrocortisone glucuronide (5)	0.06	5.6	2.7e-08	9.7e-07	8584
Eubacteriales sp. MGS:0069	palmitate (16:0)	-0.06	-5.6	2.7e-08	9.7e-07	8584
Erysipelatoclostridium ramosum MGS:0538	2-aminophenol sulfate	-0.06	-5.6	2.7e-08	9.7e-07	8584
Anaerobutyricum hallii MGS:0012	2-O-methylascorbic acid	0.06	5.6	2.7e-08	9.7e-07	8584
Firmicutes sp. MGS:0341	oleoyl-arachidonoyl-glycerol (18:1/20:4) [2]*	-0.06	-5.6	2.7e-08	9.7e-07	8584
Lachnospiraceae sp. MGS:0399	taurodeoxycholate	-0.06	-5.6	2.8e-08	9.7e-07	8584
Anaeromassilibacillus sp. Marseille-P3371 MGS:0304	1-methyl-5-imidazoleacetate	-0.06	-5.6	2.8e-08	9.7e-07	8584
Clostridia sp. MGS:1127	X - 12013	0.06	5.6	2.8e-08	9.7e-07	8584
Eubacteriales sp. MGS:0518	N2,N5-diacetylornithine	0.06	5.6	2.8e-08	9.7e-07	8584
Anaerostipes hadrus MGS:0124	hydroxycotinine	-0.06	-5.6	2.8e-08	9.7e-07	8584
Eubacteriales sp. MGS:0280	1-palmitoyl-2-oleoyl-GPC (16:0/18:1)	-0.06	-5.6	2.8e-08	9.7e-07	8584
Oscillospiraceae sp. MGS:0060	5alpha-androstan-3beta,17alpha-diol disulfate	0.06	5.6	2.8e-08	9.7e-07	8584
Oscillospiraceae sp. MGS:0412	X - 12283	-0.06	-5.6	2.8e-08	9.7e-07	8584
Rothia mucilaginosa MGS:0559	X - 12117	0.06	5.6	2.8e-08	9.7e-07	8584
Eubacteriales sp. MGS:0565	Urolithin B glucuronide	0.09	5.6	2.8e-08	9.7e-07	3812
Bifidobacterium catenulatum subsp. kashiwanohense MGS:0292	4-hydroxychlorothalonil	-0.06	-5.6	2.8e-08	9.7e-07	8584
Veillonella rogosae MGS:0324	X - 24736	0.06	5.6	2.8e-08	9.7e-07	8584
Oscillibacter sp. MGS:0243	N,N-dimethyl-5-aminovalerate	0.07	5.6	2.8e-08	9.7e-07	6693
Faecalibacterium prausnitzii MGS:0010	X - 21845	0.06	5.6	2.8e-08	9.7e-07	8584
Clostridium disporicum MGS:0222	4-ethylcatechol sulfate	0.06	5.6	2.8e-08	9.7e-07	8584
Flavonifractor plautii MGS:0079	1-(1-enyl-palmitoyl)-2-oleoyl-GPC (P-16:0/18:1)*	-0.06	-5.6	2.8e-08	9.7e-07	8584
Eubacteriales sp. MGS:0699	3-hydroxypyridine glucuronide	0.06	5.6	2.8e-08	9.7e-07	8584
Faecalibacterium prausnitzii MGS:0017	X - 22520	-0.09	-5.6	2.8e-08	9.7e-07	3812
Intestinibacter bartlettii MGS:0115	glycosyl-N-behenoyl-sphingadienine (d18:2/22:0)*	0.06	5.6	2.8e-08	9.7e-07	8584
Oscillospiraceae sp. MGS:1241	cotinine N-oxide	0.06	5.6	2.8e-08	9.7e-07	8584
Firmicutes sp. MGS:0397	S-methylcysteine sulfoxide	0.06	5.6	2.8e-08	9.7e-07	8584
Clostridia sp. MGS:0140	gamma-CEHC	0.06	5.6	2.8e-08	9.7e-07	8584
Latilactobacillus sakei subsp. sakei MGS:0836	mannose	0.06	5.6	2.8e-08	9.7e-07	8583
Lactobacillus crispatus MGS:1409	ergothioneine	-0.06	-5.6	2.8e-08	9.7e-07	8584
Neglecta timonensis MGS:0478	4-methylcatechol sulfate	0.06	5.6	2.8e-08	9.7e-07	8584
Ruminococcus sp. MGS:0126	hydroxycotinine	-0.06	-5.6	2.8e-08	9.7e-07	8584
Candidatus Borkfalkiales sp. MGS:1329	X - 12261	0.06	5.6	2.8e-08	9.7e-07	8584
Clostridia sp. MGS:0752	isoursodeoxycholate	-0.06	-5.6	2.8e-08	9.7e-07	8584
Fusicatenibacter saccharivorans MGS:0004	8-methoxykynurenate	0.06	5.6	2.8e-08	9.7e-07	8584
Clostridium sp. MGS:0444	betaine	0.06	5.6	2.8e-08	9.7e-07	8584
Eubacteriales sp. MGS:0482	X - 21286	0.06	5.6	2.8e-08	9.7e-07	8584
Eubacterium ramulus MGS:0387	X - 25419	0.06	5.6	2.8e-08	9.7e-07	8584
Clostridia sp. MGS:0272	methionine sulfoxide	0.06	5.6	2.8e-08	9.7e-07	8584
Lachnospiraceae sp. MGS:0930	3beta,7alpha-dihydroxy-5-cholestenoate	0.06	5.6	2.8e-08	9.7e-07	8584
Eubacteriales sp. MGS:0116	caprate (10:0)	0.06	5.6	2.8e-08	9.7e-07	8584
Eubacteriales sp. MGS:0116	3b-hydroxy-5-cholenoic acid	0.06	5.6	2.8e-08	9.7e-07	8584
Clostridia sp. MGS:0645	catechol sulfate	0.06	5.6	2.8e-08	9.7e-07	8584
Clostridia sp. MGS:0706	beta-cryptoxanthin	0.06	5.6	2.8e-08	9.7e-07	8584
Eubacteriales sp. MGS:0322	X - 23659	0.06	5.6	2.8e-08	9.7e-07	8584
Eubacteriales sp. MGS:0506	carotene diol (3)	0.06	5.6	2.8e-08	9.7e-07	8584
Methanobrevibacter smithii MGS:0152	X - 12407	0.06	5.6	2.8e-08	9.7e-07	8584
Firmicutes sp. MGS:1054	beta-cryptoxanthin	0.06	5.6	2.8e-08	9.7e-07	8584
Lachnospiraceae sp. MGS:0252	N-acetylaspartate (NAA)	0.06	5.6	2.8e-08	9.7e-07	8584
Eubacterium sp. AF16-48 MGS:0219	cysteine-glutathione disulfide	0.06	5.6	2.8e-08	9.7e-07	8584
Mediterraneibacter glycyrrhizinilyticus MGS:0314	3-indoxyl sulfate	0.06	5.6	2.8e-08	9.7e-07	8584
Eubacteriales sp. MGS:0545	X - 12013	0.06	5.6	2.8e-08	9.8e-07	8584
Eubacteriales sp. MGS:0280	glycodeoxycholate 3-sulfate	-0.06	-5.6	2.8e-08	9.8e-07	8584
Eubacteriales sp. MGS:0116	X - 12026	-0.06	-5.6	2.8e-08	9.8e-07	8584
Oscillospiraceae sp. MGS:0256	X - 11850	-0.06	-5.6	2.8e-08	9.8e-07	8584
Eubacteriales sp. MGS:0289	3-phenylpropionate (hydrocinnamate)	0.06	5.6	2.8e-08	9.8e-07	8584
Bacteria sp. MGS:0218	X - 13844	0.06	5.6	2.8e-08	9.8e-07	8584
Clostridium disporicum MGS:0222	1-carboxyethylleucine	-0.06	-5.6	2.8e-08	9.8e-07	8584
Scardovia wiggsiae MGS:1737	gamma-glutamyltyrosine	0.06	5.6	2.8e-08	9.8e-07	8584
Clostridia sp. MGS:0368	1-stearoyl-2-linoleoyl-GPE (18:0/18:2)*	-0.06	-5.6	2.8e-08	9.8e-07	8584
Eubacteriales sp. MGS:0411	isoursodeoxycholate	0.06	5.6	2.8e-08	9.8e-07	8584
Eubacteriales sp. MGS:0316	3-methylcytidine	-0.06	-5.6	2.8e-08	9.8e-07	8584
Haemophilus parainfluenzae MGS:0181	1-palmitoyl-2-dihomo-linolenoyl-GPC (16:0/20:3n3 or 6)*	-0.06	-5.6	2.8e-08	9.8e-07	8584
Fusicatenibacter saccharivorans MGS:0004	lactate	0.06	5.6	2.8e-08	9.8e-07	8584
Flavonifractor sp. An10 MGS:0495	4-methyl-2-oxopentanoate	-0.06	-5.6	2.8e-08	9.8e-07	8584
Eubacteriales sp. MGS:0568	norcotinine	-0.06	-5.6	2.8e-08	9.8e-07	8584
Roseburia inulinivorans MGS:0036	3-methyl-2-oxobutyrate	0.06	5.6	2.8e-08	9.8e-07	8584
Ligilactobacillus salivarius MGS:0919	glucuronate	0.06	5.6	2.8e-08	9.8e-07	8584
Eubacteriales sp. MGS:0673	homocitrulline	-0.06	-5.6	2.8e-08	9.8e-07	8583
Clostridium sp. TM06-18 MGS:0048	X - 12726	-0.06	-5.6	2.8e-08	9.8e-07	8584
Clostridia sp. MGS:0140	1-methyl-5-imidazoleacetate	0.06	5.6	2.8e-08	9.8e-07	8584
Clostridia sp. MGS:1053	alpha-ketoglutaramate*	0.06	5.6	2.8e-08	9.8e-07	8583
Anaerobutyricum hallii MGS:0012	X - 24795	0.06	5.6	2.8e-08	9.8e-07	8584
Eubacteriales sp. MGS:0367	X - 18913	-0.06	-5.6	2.8e-08	9.8e-07	8584
Clostridium perfringens MGS:0959	glyco-beta-muricholate**	0.06	5.6	2.8e-08	9.8e-07	8584
[Ruminococcus] torques MGS:0034	2,3-dihydroxy-2-methylbutyrate	-0.06	-5.6	2.8e-08	9.8e-07	8584
Eubacteriales sp. MGS:0630	N-stearoyl-sphinganine (d18:0/18:0)*	-0.06	-5.6	2.8e-08	9.8e-07	8584
Eubacteriales sp. MGS:1147	deoxycholic acid 12-sulfate*	-0.06	-5.6	2.8e-08	9.8e-07	8584
Butyricicoccus sp. MGS:0008	glycodeoxycholate	0.06	5.6	2.8e-08	9.8e-07	8584
Scardovia wiggsiae MGS:1737	1-palmitoyl-2-oleoyl-GPI (16:0/18:1)*	0.06	5.6	2.8e-08	9.8e-07	8584
Clostridia sp. MGS:1179	X - 21442	0.06	5.6	2.8e-08	9.8e-07	8584
Eubacteriales sp. MGS:0242	octadecanedioylcarnitine (C18-DC)*	0.06	5.6	2.8e-08	9.8e-07	8584
Eubacteriales sp. MGS:0518	dopamine 3-O-sulfate	0.06	5.6	2.8e-08	9.8e-07	8584
Clostridia sp. MGS:0479	X - 24337	-0.06	-5.6	2.8e-08	9.8e-07	8584
Lactobacillus gasseri MGS:0884	N1-methylinosine	0.06	5.6	2.8e-08	9.8e-07	8584
Methanobrevibacter smithii MGS:0152	X - 12411	0.06	5.6	2.8e-08	9.8e-07	8584
Eubacteriales sp. MGS:0192	histidine betaine (hercynine)*	-0.06	-5.6	2.8e-08	9.8e-07	8584
Mediterraneibacter glycyrrhizinilyticus MGS:0314	N,N-dimethylalanine	-0.06	-5.6	2.8e-08	9.8e-07	8584
Oscillospiraceae sp. MGS:0770	1-palmitoyl-2-arachidonoyl-GPI (16:0/20:4)*	0.06	5.6	2.8e-08	9.8e-07	8584
Oscillospiraceae sp. MGS:0507	oleoyl-arachidonoyl-glycerol (18:1/20:4) [2]*	-0.06	-5.6	2.8e-08	9.8e-07	8584
Neglecta timonensis MGS:0478	X - 21733	0.06	5.6	2.8e-08	9.8e-07	8584
Clostridia sp. MGS:0661	X - 11315	0.06	5.6	2.8e-08	9.8e-07	8584
Clostridia sp. MGS:1053	N-palmitoyl-sphinganine (d18:0/16:0)	-0.06	-5.6	2.8e-08	9.8e-07	8584
Eubacteriales sp. MGS:1063	phenylacetylglutamine	0.06	5.6	2.8e-08	9.8e-07	8584
Oscillibacter sp. MGS:0734	cotinine N-oxide	-0.06	-5.6	2.8e-08	9.8e-07	8584
Eubacteriales sp. MGS:0524	beta-cryptoxanthin	-0.06	-5.6	2.8e-08	9.8e-07	8584
Eubacteriales sp. MGS:0137	glutamate	-0.06	-5.6	2.8e-08	9.8e-07	8584
Anaerostipes hadrus MGS:0003	X - 21339	-0.06	-5.6	2.8e-08	9.8e-07	8584
Eubacteriales sp. MGS:0926	nicotinamide riboside	0.06	5.6	2.8e-08	9.8e-07	8584
Eubacteriales sp. MGS:0773	X - 22834	-0.06	-5.6	2.8e-08	9.8e-07	8584
Clostridia sp. MGS:0724	2-piperidinone	-0.06	-5.6	2.8e-08	9.8e-07	8584
Lachnotalea sp. AF33-28 MGS:0403	naringenin 7-glucuronide	-0.06	-5.6	2.8e-08	9.8e-07	8584
Clostridium sp. MGS:0059	tryptophan	0.06	5.6	2.8e-08	9.8e-07	8584
Eubacteriales sp. MGS:0092	glutamine	0.06	5.6	2.8e-08	9.8e-07	8584
Eubacteriales sp. MGS:0184	arachidoylcarnitine (C20)*	0.06	5.6	2.8e-08	9.8e-07	8584
Rothia mucilaginosa MGS:0559	X - 24556	-0.09	-5.6	2.8e-08	9.8e-07	3812
Clostridium sp. M62/1 MGS:0354	X - 18935	-0.09	-5.6	2.8e-08	9.9e-07	3812
Eubacteriales sp. MGS:0870	X - 25503	0.06	5.6	2.8e-08	9.9e-07	8584
Ligilactobacillus salivarius MGS:0919	3-carboxy-4-methyl-5-pentyl-2-furanpropionate (3-CMPFP)**	-0.06	-5.6	2.8e-08	9.9e-07	8584
Parabacteroides merdae MGS:0065	hydroxycotinine	0.06	5.6	2.8e-08	9.9e-07	8584
Eubacteriales sp. MGS:0653	dimethyl sulfone	0.06	5.6	2.8e-08	9.9e-07	8584
Eubacteriales sp. MGS:0100	S-carboxyethylcysteine	-0.09	-5.6	2.8e-08	9.9e-07	3812
Limosilactobacillus fermentum MGS:0990	5alpha-pregnan-3beta,20alpha-diol monosulfate (2)	-0.06	-5.6	2.8e-08	9.9e-07	8584
Firmicutes sp. MGS:0874	carotene diol (3)	0.06	5.6	2.8e-08	9.9e-07	8584
Oscillibacter sp. MGS:0046	indolepropionate	0.06	5.6	2.8e-08	9.9e-07	8584
Eubacteriales sp. MGS:0432	3-carboxy-4-methyl-5-pentyl-2-furanpropionate (3-CMPFP)**	0.06	5.6	2.8e-08	9.9e-07	8584
Lachnospiraceae sp. MGS:0018	1-palmitoleoyl-GPC (16:1)*	0.06	5.6	2.8e-08	9.9e-07	8584
Eubacteriales sp. MGS:0664	N-methylproline	-0.06	-5.6	2.8e-08	9.9e-07	8584
Lachnoclostridium sp. An138 MGS:0395	cholate	-0.06	-5.6	2.8e-08	9.9e-07	8584
Oscillibacter sp. MGS:0243	7-methylguanine	0.06	5.6	2.8e-08	9.9e-07	8584
Eubacteriales sp. MGS:1051	X - 21733	0.06	5.6	2.8e-08	9.9e-07	8584
Eubacteriales sp. MGS:0489	1-stearoyl-2-arachidonoyl-GPC (18:0/20:4)	-0.06	-5.6	2.8e-08	9.9e-07	8584
Escherichia coli MGS:0195	2-hydroxy-3-methylvalerate	0.06	5.6	2.8e-08	9.9e-07	8584
Eubacteriales sp. MGS:0353	X - 24418	0.06	5.6	2.8e-08	9.9e-07	8584
Eubacteriales sp. MGS:0383	1-palmitoyl-2-palmitoleoyl-GPC (16:0/16:1)*	-0.06	-5.6	2.8e-08	9.9e-07	8584
Oscillospiraceae sp. MGS:0998	glycyrrhetinate	0.06	5.6	2.8e-08	9.9e-07	8584
Lachnospiraceae sp. MGS:0043	1-stearoyl-GPE (18:0)	-0.06	-5.6	2.8e-08	9.9e-07	8584
Oscillospiraceae sp. MGS:0429	glutamate	-0.06	-5.6	2.8e-08	9.9e-07	8584
Fusicatenibacter saccharivorans MGS:0004	5-methylthioadenosine (MTA)	0.06	5.6	2.8e-08	9.9e-07	8584
Flavonifractor plautii MGS:0079	1-arachidonoyl-GPI (20:4)*	0.06	5.6	2.8e-08	9.9e-07	8584
Firmicutes sp. MGS:0526	4-allylcatechol sulfate	0.06	5.6	2.8e-08	9.9e-07	8584
Eubacteriales sp. MGS:0600	2-aminoadipate	-0.06	-5.6	2.8e-08	9.9e-07	8584
Eubacteriales sp. MGS:0518	N-methylproline	0.06	5.6	2.8e-08	9.9e-07	8584
Firmicutes sp. MGS:0436	linoleoylcarnitine (C18:2)*	0.06	5.6	2.8e-08	9.9e-07	8584
Blautia sp. AF19-10LB MGS:0157	N-palmitoyl-sphingosine (d18:1/16:0)	-0.06	-5.6	2.8e-08	9.9e-07	8584
Eubacteriales sp. MGS:0148	sphingomyelin (d18:2/23:1)*	0.06	5.6	2.8e-08	9.9e-07	8584
Oscillospiraceae sp. MGS:0849	quinolinate	-0.06	-5.6	2.8e-08	9.9e-07	8584
Eubacteriales sp. MGS:0438	hydroxy-CMPF*	-0.06	-5.6	2.8e-08	9.9e-07	8584
Dorea sp. AF24-7LB MGS:0086	4-ethylcatechol sulfate	-0.06	-5.6	2.8e-08	9.9e-07	8584
Eubacterium ramulus MGS:0068	3-methyl-2-oxobutyrate	0.06	5.6	2.8e-08	9.9e-07	8584
Faecalibacterium sp. MGS:0732	X - 13729	-0.06	-5.6	2.8e-08	9.9e-07	8584
Lachnospiraceae sp. MGS:0930	heneicosapentaenoate (21:5n3)	-0.06	-5.6	2.8e-08	9.9e-07	8584
Lachnospiraceae sp. MGS:0625	3-hydroxypyridine sulfate	-0.06	-5.6	2.8e-08	9.9e-07	8584
Eubacteriales sp. MGS:0209	theanine	0.06	5.6	2.8e-08	9.9e-07	8584
Clostridia sp. MGS:1106	X - 24531	0.09	5.6	2.8e-08	9.9e-07	3812
Roseburia faecis MGS:0058	anthranilate	-0.07	-5.6	2.8e-08	9.9e-07	6693
Eubacteriales sp. MGS:0984	deoxycholic acid 12-sulfate*	-0.06	-5.6	2.8e-08	9.9e-07	8584
Eubacteriales sp. MGS:0408	4-methylcatechol sulfate	0.06	5.6	2.8e-08	9.9e-07	8584
Oscillospiraceae sp. MGS:0384	citramalate	0.06	5.6	2.8e-08	9.9e-07	8584
Eubacteriales sp. MGS:0345	3-hydroxystachydrine*	-0.06	-5.6	2.8e-08	9.9e-07	8584
Clostridiaceae sp. MGS:0238	sphingomyelin (d18:1/25:0, d19:0/24:1, d20:1/23:0, d19:1/24:0)*	0.06	5.6	2.8e-08	9.9e-07	8584
Blautia obeum MGS:0009	7-methylguanine	0.06	5.6	2.8e-08	9.9e-07	8584
Eubacteriales sp. MGS:1154	X - 12216	0.06	5.6	2.8e-08	9.9e-07	8584
Oscillibacter sp. PEA192 MGS:0021	(2 or 3)-decenoate (10:1n7 or n8)	-0.06	-5.6	2.8e-08	9.9e-07	8584
Eubacteriales sp. MGS:0069	1,5-anhydroglucitol (1,5-AG)	-0.06	-5.6	2.8e-08	9.9e-07	8584
Oscillospiraceae sp. MGS:0098	2-aminobutyrate	0.06	5.6	2.8e-08	9.9e-07	8584
Roseburia sp. AM16-25 MGS:0344	tiglylcarnitine (C5:1-DC)	0.06	5.6	2.8e-08	9.9e-07	8584
Bilophila wadsworthia MGS:0049	carotene diol (3)	-0.06	-5.6	2.8e-08	9.9e-07	8584
Sellimonas intestinalis MGS:0417	5alpha-androstan-3alpha,17beta-diol monosulfate (2)	-0.06	-5.6	2.8e-08	9.9e-07	8584
Erysipelotrichales sp. MGS:0303	(2,4 or 2,5)-dimethylphenol sulfate	0.06	5.6	2.8e-08	9.9e-07	8584
Methanobrevibacter smithii MGS:0152	3-ethylcatechol sulfate (1)	0.06	5.6	2.8e-08	9.9e-07	8584
Merdimonas faecis MGS:0494	paraxanthine	0.06	5.6	2.8e-08	9.9e-07	8584
Streptococcus sobrinus MGS:1366	1-palmitoyl-2-oleoyl-GPE (16:0/18:1)	0.06	5.6	2.8e-08	9.9e-07	8584
Clostridia sp. MGS:0140	ethyl glucuronide	-0.06	-5.6	2.8e-08	9.9e-07	8584
Flavonifractor plautii MGS:0079	X - 23644	-0.06	-5.6	2.8e-08	9.9e-07	8584
Eisenbergiella massiliensis MGS:0425	12,13-DiHOME	-0.06	-5.6	2.8e-08	9.9e-07	8584
Faecalibacterium prausnitzii MGS:0241	tartronate (hydroxymalonate)	0.06	5.6	2.8e-08	9.9e-07	8584
Firmicutes sp. MGS:0788	X - 23587	-0.06	-5.6	2.8e-08	9.9e-07	8584
Clostridia sp. MGS:1044	5-hydroxyhexanoate	0.06	5.6	2.8e-08	9.9e-07	8584
Oscillospiraceae sp. MGS:0648	1-lignoceroyl-GPC (24:0)	0.06	5.6	2.8e-08	9.9e-07	8584
Eubacteriales sp. MGS:0421	isobutyrylcarnitine (C4)	0.06	5.6	2.8e-08	9.9e-07	8584
Eubacteriales sp. MGS:0986	2,3-dihydroxypyridine	0.06	5.6	2.8e-08	9.9e-07	8584
Eubacteriales sp. MGS:0269	pregnanediol-3-glucuronide	0.06	5.6	2.8e-08	9.9e-07	8584
Butyricimonas virosa MGS:0199	4-methylguaiacol sulfate	0.06	5.6	2.8e-08	9.9e-07	8584
Eubacteriales sp. MGS:0530	X - 13866	-0.06	-5.6	2.8e-08	9.9e-07	8584
[Clostridium] symbiosum MGS:0370	3-hydroxy-3-methylglutarate	0.06	5.6	2.8e-08	1e-06	8583
Eubacteriales sp. MGS:0694	X - 11850	0.06	5.6	2.8e-08	1e-06	8584
Oscillospiraceae sp. MGS:1173	beta-cryptoxanthin	0.06	5.6	2.8e-08	1e-06	8584
Eubacteriales sp. MGS:0692	1-(1-enyl-palmitoyl)-2-linoleoyl-GPC (P-16:0/18:2)*	-0.06	-5.6	2.8e-08	1e-06	8584
Eubacteriales sp. MGS:0145	etiocholanolone glucuronide	0.06	5.6	2.8e-08	1e-06	8584
Eubacteriales sp. MGS:0803	cholic acid glucuronide	0.06	5.6	2.8e-08	1e-06	8584
Enterocloster aldenensis MGS:0362	X - 24337	0.06	5.6	2.8e-08	1e-06	8584
Hydrogeniiclostidium mannosilyticum MGS:0294	hyocholate	-0.06	-5.6	2.8e-08	1e-06	8584
Eubacteriales sp. MGS:0204	docosatrienoate (22:3n6)*	-0.06	-5.6	2.8e-08	1e-06	8584
Eubacteriales sp. MGS:0215	X - 11308	0.06	5.6	2.8e-08	1e-06	8584
Anaerotignum lactatifermentans MGS:0676	X - 24757	-0.06	-5.6	2.8e-08	1e-06	8584
Eubacteriales sp. MGS:0594	glycerate	0.06	5.6	2.8e-08	1e-06	8583
Eubacteriales sp. MGS:0696	5alpha-pregnan-3beta,20alpha-diol monosulfate (2)	0.06	5.6	2.8e-08	1e-06	8584
Eubacteriales sp. MGS:0118	X - 17325	0.06	5.6	2.8e-08	1e-06	8584
Clostridium sp. M62/1 MGS:0354	X - 11843	-0.06	-5.6	2.8e-08	1e-06	8584
Firmicutes sp. MGS:0681	N-stearoyl-sphingosine (d18:1/18:0)*	-0.06	-5.6	2.8e-08	1e-06	8584
[Clostridium] spiroforme MGS:0259	palmitoleate (16:1n7)	0.06	5.6	2.8e-08	1e-06	8584
Clostridiaceae sp. MGS:0431	1-stearoyl-2-linoleoyl-GPE (18:0/18:2)*	0.06	5.6	2.8e-08	1e-06	8584
Eubacteriales sp. MGS:0133	4-hydroxyhippurate	-0.06	-5.6	2.8e-08	1e-06	8584
Eubacteriales sp. MGS:0548	N-acetyltaurine	0.06	5.6	2.8e-08	1e-06	8584
Eubacteriales sp. MGS:0717	phenylacetate	0.06	5.6	2.8e-08	1e-06	8584
Eubacteriales sp. MGS:0269	9,10-DiHOME	0.06	5.6	2.8e-08	1e-06	8584
Clostridia sp. MGS:0521	4-hydroxyglutamate	-0.06	-5.6	2.8e-08	1e-06	8584
Eubacteriales sp. MGS:0145	cholesterol	0.06	5.6	2.9e-08	1e-06	8584
Eubacteriales sp. MGS:0663	X - 12013	0.06	5.6	2.9e-08	1e-06	8584
Eubacteriales sp. MGS:0092	1-stearoyl-2-oleoyl-GPC (18:0/18:1)	-0.06	-5.6	2.9e-08	1e-06	8584
Candidatus Borkfalkiales sp. MGS:1329	X - 11850	0.06	5.6	2.9e-08	1e-06	8584
Clostridia sp. MGS:0728	glycodeoxycholate 3-sulfate	-0.06	-5.6	2.9e-08	1e-06	8584
Bacteria sp. MGS:0726	ursodeoxycholate	-0.06	-5.6	2.9e-08	1e-06	8584
Bacteria sp. MGS:0726	X - 16124	-0.06	-5.6	2.9e-08	1e-06	8584
Anaerobutyricum hallii MGS:0012	2-naphthol sulfate	0.06	5.6	2.9e-08	1e-06	8584
Longicatena caecimuris MGS:0571	p-cresol glucuronide*	0.06	5.6	2.9e-08	1e-06	8584
Eubacteriales sp. MGS:0720	deoxycholate	0.06	5.6	2.9e-08	1e-06	8584
Anaerostipes caccae MGS:0747	ursodeoxycholate	0.06	5.6	2.9e-08	1e-06	8584
Eubacteriales sp. MGS:0439	deoxycholic acid 12-sulfate*	0.06	5.6	2.9e-08	1e-06	8584
Eubacteriales sp. MGS:1294	X - 22509	0.06	5.6	2.9e-08	1e-06	8584
Limosilactobacillus fermentum MGS:0990	4-acetamidophenol	0.06	5.6	2.9e-08	1e-06	8584
Eubacterium ramulus MGS:0387	cysteine sulfinic acid	-0.06	-5.6	2.9e-08	1e-06	8584
Mediterraneibacter glycyrrhizinilyticus MGS:0314	5alpha-androstan-3alpha,17beta-diol disulfate	0.06	5.6	2.9e-08	1e-06	8584
Eubacteriales sp. MGS:1257	sphingomyelin (d18:0/18:0, d19:0/17:0)*	-0.06	-5.6	2.9e-08	1e-06	8584
Eubacteriales sp. MGS:0197	4-methoxyphenol sulfate	0.06	5.6	2.9e-08	1e-06	8584
Eubacteriales sp. MGS:0092	X - 21736	-0.06	-5.6	2.9e-08	1e-06	8584
Eubacteriales sp. MGS:0594	sphingomyelin (d18:2/24:2)*	0.06	5.6	2.9e-08	1e-06	8584
Eubacteriales sp. MGS:0857	X - 11299	0.06	5.6	2.9e-08	1e-06	8584
Prevotella sp. Marseille-P4119 MGS:1224	3-phenylpropionate (hydrocinnamate)	0.06	5.6	2.9e-08	1e-06	8584
Dorea formicigenerans MGS:0006	oleoyl-linoleoyl-glycerol (18:1/18:2) [1]	0.06	5.6	2.9e-08	1e-06	8584
Mediterraneibacter glycyrrhizinilyticus MGS:0314	N1-Methyl-2-pyridone-5-carboxamide	0.06	5.6	2.9e-08	1e-06	8584
Eubacteriales sp. MGS:0158	2-piperidinone	-0.06	-5.6	2.9e-08	1e-06	8584
Oscillospiraceae sp. MGS:0060	Urolithin B glucuronide	0.09	5.6	2.9e-08	1e-06	3812
Collinsella sp. WCA1-178-WT-3 (M2) MGS:1245	1-stearoyl-2-arachidonoyl-GPI (18:0/20:4)	0.06	5.6	2.9e-08	1e-06	8584
Eubacteriales sp. MGS:0506	X - 24736	0.06	5.6	2.9e-08	1e-06	8584
Eubacterium sp. AF16-48 MGS:0219	X - 12407	0.06	5.6	2.9e-08	1e-06	8584
Eubacteriales sp. MGS:0927	X - 22509	-0.06	-5.6	2.9e-08	1e-06	8584
Eubacterium sp. AF16-48 MGS:0219	X - 24531	0.09	5.6	2.9e-08	1e-06	3812
Intestinimonas butyriciproducens MGS:0187	X - 24344	-0.06	-5.6	2.9e-08	1e-06	8584
Clostridia sp. MGS:0368	gamma-glutamyltyrosine	-0.06	-5.6	2.9e-08	1e-06	8584
Eubacteriales sp. MGS:0396	cysteine s-sulfate	-0.06	-5.6	2.9e-08	1e-06	8583
Firmicutes sp. MGS:0835	hyocholate	-0.06	-5.6	2.9e-08	1e-06	8584
Eubacteriales sp. MGS:0757	N-stearoyl-sphingosine (d18:1/18:0)*	-0.06	-5.6	2.9e-08	1e-06	8584
Clostridium sp. AF34-13 MGS:0173	norcotinine	-0.06	-5.6	2.9e-08	1e-06	8584
Eubacteriales sp. MGS:0083	dihydrocaffeate sulfate (2)	0.06	5.6	2.9e-08	1e-06	8583
Eubacteriales sp. MGS:0908	phenylacetylglutamine	0.06	5.6	2.9e-08	1e-06	8584
Oscillospiraceae sp. MGS:0925	X - 24757	0.06	5.6	2.9e-08	1e-06	8584
Lachnospiraceae sp. MGS:0233	4-hydroxycoumarin	0.06	5.6	2.9e-08	1e-06	8584
Eubacteriales sp. MGS:0312	glycine conjugate of C10H12O2*	-0.06	-5.6	2.9e-08	1e-06	8584
Eubacteriales sp. MGS:0128	4-hydroxyhippurate	-0.06	-5.6	2.9e-08	1e-06	8584
Akkermansia muciniphila MGS:0110	dimethyl sulfone	0.06	5.6	2.9e-08	1e-06	8584
Eubacteriales sp. MGS:1748	X - 22162	-0.06	-5.6	2.9e-08	1e-06	8584
Eubacteriales sp. MGS:0531	X - 21286	0.06	5.6	2.9e-08	1e-06	8584
Victivallis vadensis MGS:0689	X - 23587	-0.06	-5.6	2.9e-08	1e-06	8584
Eubacteriales sp. MGS:0977	X - 12126	0.06	5.6	2.9e-08	1e-06	8584
Lachnospiraceae sp. MGS:0040	N2,N2-dimethylguanosine	0.06	5.6	2.9e-08	1e-06	8584
Akkermansia muciniphila MGS:0110	X - 24410	-0.09	-5.6	2.9e-08	1e-06	3812
Oscillospiraceae sp. MGS:0849	5-hydroxy-2-methylpyridine sulfate	0.06	5.6	2.9e-08	1e-06	8584
Eubacteriales sp. MGS:0555	X - 16935	0.06	5.6	2.9e-08	1e-06	8584
Lachnospiraceae sp. MGS:0257	5alpha-androstan-3alpha,17beta-diol monosulfate (2)	0.06	5.6	2.9e-08	1e-06	8584
Oscillibacter sp. MGS:0734	hydroxycotinine	-0.06	-5.6	2.9e-08	1e-06	8584
Clostridia sp. MGS:1074	X - 21752	0.06	5.6	2.9e-08	1e-06	8584
Victivallis lenta MGS:0525	X - 21839	-0.06	-5.6	2.9e-08	1e-06	8584
Lactobacillus gasseri MGS:0884	X - 11847	-0.07	-5.6	2.9e-08	1e-06	5703
Eubacteriales sp. MGS:1052	X - 21339	0.06	5.6	2.9e-08	1e-06	8584
Eubacteriales sp. MGS:0250	12,13-DiHOME	0.06	5.6	2.9e-08	1e-06	8584
Eubacteriales sp. MGS:0137	3,4-dihydroxybutyrate	-0.06	-5.6	2.9e-08	1e-06	8583
Pseudoflavonifractor sp. An184 MGS:0253	histidine betaine (hercynine)*	-0.06	-5.6	2.9e-08	1e-06	8584
[Ruminococcus] torques MGS:0034	1-carboxyethylisoleucine	0.06	5.6	2.9e-08	1e-06	8584
Eubacteriales sp. MGS:0830	3-phenylpropionate (hydrocinnamate)	0.06	5.6	2.9e-08	1e-06	8584
Oscillospiraceae sp. MGS:0445	sphingomyelin (d18:1/22:2, d18:2/22:1, d16:1/24:2)*	0.06	5.6	2.9e-08	1e-06	8584
Oscillospiraceae sp. MGS:0445	X - 23662	-0.06	-5.6	2.9e-08	1e-06	8584
Lachnospiraceae sp. MGS:1113	urea	-0.06	-5.6	2.9e-08	1e-06	8584
Eubacteriales sp. MGS:0530	X - 12216	0.06	5.6	2.9e-08	1e-06	8584
Eubacteriales sp. MGS:1208	X - 11850	0.06	5.6	2.9e-08	1e-06	8584
Eisenbergiella tayi MGS:0355	X - 12816	0.06	5.6	2.9e-08	1e-06	8584
Eubacteriales sp. MGS:0910	X - 17354	0.06	5.6	2.9e-08	1e-06	8584
Eubacteriales sp. MGS:0235	X - 23662	-0.06	-5.6	2.9e-08	1e-06	8584
Oscillibacter sp. PEA192 MGS:0021	alpha-ketoglutarate	0.06	5.6	2.9e-08	1e-06	8583
Eubacteriales sp. MGS:0614	X - 12111	0.06	5.6	2.9e-08	1e-06	8584
Lachnospiraceae sp. MGS:0018	4-acetylphenol sulfate	-0.06	-5.6	2.9e-08	1e-06	8584
Eubacteriales sp. MGS:0790	gamma-glutamylglutamate	-0.06	-5.6	2.9e-08	1e-06	8584
Eubacteriales sp. MGS:1079	5-hydroxy-2-methylpyridine sulfate	0.06	5.6	2.9e-08	1e-06	8584
Intestinibacter sp. MGS:0194	hexanoylglycine	-0.06	-5.6	2.9e-08	1e-06	8584
Mediterraneibacter glycyrrhizinilyticus MGS:0314	tetrahydrocortisol glucuronide	0.06	5.6	2.9e-08	1e-06	8584
Faecalibacterium prausnitzii MGS:0017	glycolithocholate	-0.06	-5.6	2.9e-08	1e-06	8584
Eubacteriales sp. MGS:0692	methyl glucopyranoside (alpha + beta)	-0.06	-5.6	2.9e-08	1e-06	8584
Clostridium sp. AF34-13 MGS:0173	3-hydroxycotinine glucuronide	-0.06	-5.6	2.9e-08	1e-06	8584
Eubacteriales sp. MGS:1226	5-hydroxy-2-methylpyridine sulfate	0.06	5.6	2.9e-08	1e-06	8584
Blautia producta MGS:0619	X - 23587	-0.06	-5.6	2.9e-08	1e-06	8584
Streptococcus australis MGS:0310	X - 12456	-0.06	-5.6	2.9e-08	1e-06	8584
Eubacteriales sp. MGS:0392	isoursodeoxycholate	-0.06	-5.6	2.9e-08	1e-06	8584
Eubacteriales sp. MGS:0179	5alpha-pregnan-3beta,20alpha-diol monosulfate (2)	0.06	5.6	2.9e-08	1e-06	8584
Ruminococcus sp. AF41-9 MGS:0203	X - 13729	-0.06	-5.6	2.9e-08	1e-06	8584
Eubacteriales sp. MGS:0962	4-methylcatechol sulfate	0.06	5.6	2.9e-08	1e-06	8584
Butyricimonas virosa MGS:0199	11beta-hydroxyetiocholanolone glucuronide*	0.06	5.6	2.9e-08	1e-06	8584
Eubacteriales sp. MGS:0137	X - 25503	0.06	5.6	2.9e-08	1e-06	8584
Eubacteriales sp. MGS:0338	glutamate	-0.06	-5.6	2.9e-08	1e-06	8584
Flavonifractor plautii MGS:0079	3-hydroxy-2-methylpyridine sulfate	-0.06	-5.6	2.9e-08	1e-06	8584
Oscillospiraceae sp. MGS:0142	pregnenolone sulfate	0.06	5.6	2.9e-08	1e-06	8584
Mediterraneibacter glycyrrhizinilyticus MGS:0314	1-cerotoyl-GPC (26:0)*	-0.06	-5.6	2.9e-08	1e-06	8584
Eubacteriales sp. MGS:0419	4-acetylcatechol sulfate (1)	0.06	5.6	2.9e-08	1e-06	8584
Streptococcus mutans MGS:0677	X - 13728	0.06	5.6	2.9e-08	1e-06	8584
Eubacteriales sp. MGS:1321	X - 24811	0.06	5.6	2.9e-08	1e-06	8584
Firmicutes sp. MGS:1164	glutamate	-0.06	-5.6	2.9e-08	1e-06	8584
Collinsella aerofaciens MGS:0019	N-methylproline	-0.06	-5.6	2.9e-08	1e-06	8584
Clostridia sp. MGS:0385	N-acetylphenylalanine	-0.06	-5.6	2.9e-08	1e-06	8584
Oscillospiraceae sp. MGS:0941	deoxycholate	0.06	5.6	2.9e-08	1e-06	8584
Eubacteriales sp. MGS:0476	5-hydroxy-2-methylpyridine sulfate	0.06	5.6	2.9e-08	1e-06	8584
Blautia sp. AF19-10LB MGS:0157	X - 24344	-0.06	-5.6	2.9e-08	1e-06	8584
Lachnospiraceae sp. MGS:0393	betaine	-0.06	-5.6	2.9e-08	1e-06	8584
Firmicutes sp. MGS:0464	taurodeoxycholate	-0.06	-5.6	2.9e-08	1e-06	8584
Eubacteriales sp. MGS:0654	3-(3-hydroxyphenyl)propionate	-0.06	-5.6	2.9e-08	1e-06	8584
Eubacteriales sp. MGS:0175	X - 21661	-0.09	-5.6	2.9e-08	1e-06	3812
Proteobacteria sp. MGS:0327	ursodeoxycholate	-0.06	-5.6	2.9e-08	1e-06	8584
[Clostridium] spiroforme MGS:0259	16-hydroxypalmitate	0.06	5.6	2.9e-08	1e-06	8584
Eubacteriales sp. MGS:0069	sphingomyelin (d17:1/16:0, d18:1/15:0, d16:1/17:0)*	0.06	5.6	2.9e-08	1e-06	8584
Eubacteriales sp. MGS:0511	bilirubin (Z,Z)	-0.06	-5.6	2.9e-08	1e-06	8584
Roseburia faecis MGS:0058	branched-chain, straight-chain, or cyclopropyl 12:1 fatty acid*	-0.06	-5.6	2.9e-08	1e-06	8584
Dorea sp. AF36-15AT MGS:0052	1-palmitoyl-GPG (16:0)*	0.06	5.6	2.9e-08	1e-06	8584
Eggerthellales sp. MGS:0174	X - 12851	0.06	5.6	2.9e-08	1e-06	8584
Limosilactobacillus fermentum MGS:0990	5alpha-androstan-3beta,17alpha-diol disulfate	-0.06	-5.6	2.9e-08	1e-06	8584
Oscillibacter sp. PEA192 MGS:0021	decadienedioic acid (C10:2-DC)**	0.06	5.6	2.9e-08	1e-06	8584
Erysipelotrichales sp. MGS:0303	X - 12126	0.06	5.6	2.9e-08	1e-06	8584
Eubacteriales sp. MGS:0568	deoxycholic acid glucuronide	0.06	5.6	2.9e-08	1e-06	8584
Oscillospiraceae sp. MGS:0388	4-methylcatechol sulfate	0.06	5.6	2.9e-08	1e-06	8584
Dialister invisus MGS:0164	androstenediol (3beta,17beta) disulfate (1)	-0.06	-5.6	2.9e-08	1e-06	8584
Eubacteriales sp. MGS:0320	X - 17325	0.06	5.6	2.9e-08	1e-06	8584
Oscillospiraceae sp. MGS:0412	dihydroferulate	-0.06	-5.6	2.9e-08	1e-06	8584
Faecalibacterium sp. MGS:0073	3-aminoisobutyrate	0.06	5.6	2.9e-08	1e-06	8584
Faecalibacterium sp. MGS:0042	beta-cryptoxanthin	0.06	5.6	2.9e-08	1e-06	8584
Eubacteriales sp. MGS:0646	deoxycholic acid glucuronide	-0.06	-5.6	2.9e-08	1e-06	8584
Eubacteriales sp. MGS:0128	oleoyl-oleoyl-glycerol (18:1/18:1) [2]*	0.09	5.6	2.9e-08	1e-06	3812
Eubacteriales sp. MGS:0136	5alpha-androstan-3alpha,17beta-diol monosulfate (2)	0.06	5.6	2.9e-08	1e-06	8584
Eubacteriales sp. MGS:0284	X - 12726	0.06	5.6	2.9e-08	1e-06	8584
Eubacteriales sp. MGS:0105	isoursodeoxycholate	0.06	5.6	2.9e-08	1e-06	8584
Clostridium sp. TM06-18 MGS:0048	2-hydroxyhippurate (salicylurate)	-0.06	-5.6	2.9e-08	1e-06	8584
Flavonifractor sp. An10 MGS:0495	1,3,7-trimethylurate	0.06	5.6	2.9e-08	1e-06	8584
Intestinibacter bartlettii MGS:0115	(R)-3-hydroxybutyrylcarnitine	-0.06	-5.6	2.9e-08	1e-06	8584
Clostridium sp. D5 MGS:1234	X - 12126	0.06	5.6	2.9e-08	1e-06	8584
Eubacteriales sp. MGS:0137	X - 23974	0.06	5.6	2.9e-08	1e-06	8584
Oscillospiraceae sp. MGS:0616	X - 25271	0.06	5.6	2.9e-08	1e-06	8584
Anaerobutyricum hallii MGS:0012	butyrylcarnitine (C4)	0.06	5.6	2.9e-08	1e-06	8584
Eubacteriales sp. MGS:0548	uracil	-0.06	-5.6	2.9e-08	1e-06	8584
Victivallis lenta MGS:0525	glycoursodeoxycholate	-0.06	-5.6	2.9e-08	1e-06	8584
Oscillibacter sp. PEA192 MGS:0021	X - 10458	0.06	5.6	2.9e-08	1e-06	8584
Veillonella dispar MGS:0227	2-hydroxyhippurate (salicylurate)	0.06	5.6	2.9e-08	1e-06	8584
Eubacteriales sp. MGS:0637	glycochenodeoxycholate glucuronide (1)	-0.06	-5.6	2.9e-08	1e-06	8584
Flavonifractor plautii MGS:0079	2-oleoylglycerol (18:1)	0.06	5.6	2.9e-08	1e-06	8584
Eubacteriales sp. MGS:0627	tartarate	0.06	5.6	2.9e-08	1e-06	8584
Eubacteriales sp. MGS:0178	octadecanedioylcarnitine (C18-DC)*	0.06	5.6	2.9e-08	1e-06	8584
[Ruminococcus] torques MGS:0088	ferulic acid 4-sulfate	-0.06	-5.6	2.9e-08	1e-06	8584
Clostridiaceae sp. MGS:0471	pyridoxate	0.06	5.6	2.9e-08	1e-06	8584
Clostridium sp. MGS:0605	X - 12816	-0.06	-5.5	2.9e-08	1e-06	8584
Oscillospiraceae sp. MGS:0612	X - 26111	0.06	5.5	2.9e-08	1e-06	8584
Eubacteriales sp. MGS:0193	L-urobilin	0.06	5.5	2.9e-08	1e-06	8584
Eubacteriales sp. MGS:0196	mannonate*	-0.06	-5.5	2.9e-08	1e-06	8583
Eubacteriales sp. MGS:1109	3-hydroxypyridine sulfate	0.06	5.5	2.9e-08	1e-06	8584
Eubacteriales sp. MGS:0396	cystine	-0.06	-5.5	2.9e-08	1e-06	8584
Streptococcus mutans MGS:0677	sphingomyelin (d18:1/19:0, d19:1/18:0)*	-0.06	-5.5	2.9e-08	1e-06	8584
Oscillospiraceae sp. MGS:0388	phenol glucuronide	-0.06	-5.5	2.9e-08	1e-06	8584
Odoribacter laneus MGS:0710	3-hydroxypyridine glucuronide	0.06	5.5	2.9e-08	1e-06	8584
Eubacterium sp. AM49-13BH MGS:0251	propionylcarnitine (C3)	-0.06	-5.5	2.9e-08	1e-06	8584
Roseburia intestinalis MGS:0078	X - 25523	-0.06	-5.5	2.9e-08	1e-06	8584
Clostridia sp. MGS:1188	X - 12261	0.06	5.5	3e-08	1e-06	8584
Erysipelotrichales sp. MGS:0283	X - 12456	-0.06	-5.5	3e-08	1e-06	8584
Eubacteriales sp. MGS:1158	3-ethylcatechol sulfate (1)	0.06	5.5	3e-08	1e-06	8584
Eubacteriales sp. MGS:0486	glycodeoxycholate 3-sulfate	-0.06	-5.5	3e-08	1e-06	8584
Clostridia sp. MGS:0929	taurodeoxycholic acid 3-sulfate	-0.06	-5.5	3e-08	1e-06	8584
Eubacteriales sp. MGS:0973	4-acetylcatechol sulfate (1)	0.06	5.5	3e-08	1e-06	8584
Eubacteriales sp. MGS:0697	3-indoxyl sulfate	-0.06	-5.5	3e-08	1e-06	8584
Clostridia sp. MGS:0508	dodecanedioate (C12-DC)	0.06	5.5	3e-08	1e-06	8584
Eubacteriales sp. MGS:0158	X - 15728	0.06	5.5	3e-08	1e-06	8584
Streptococcus anginosus MGS:0680	quinolinate	0.06	5.5	3e-08	1e-06	8584
Oscillospiraceae sp. MGS:0461	2,3-dihydroxy-5-methylthio-4-pentenoate (DMTPA)*	-0.06	-5.5	3e-08	1e-06	8584
Eubacteriales sp. MGS:0694	1-palmitoyl-2-dihomo-linolenoyl-GPC (16:0/20:3n3 or 6)*	-0.06	-5.5	3e-08	1e-06	8584
Eubacteriales sp. MGS:0120	indolepropionate	0.06	5.5	3e-08	1e-06	8584
Eubacteriales sp. MGS:0334	X - 23662	-0.06	-5.5	3e-08	1e-06	8584
Oscillospiraceae sp. MGS:0693	hippurate	0.06	5.5	3e-08	1e-06	8584
Eubacteriales sp. MGS:0717	citraconate/glutaconate	0.06	5.5	3e-08	1e-06	8583
Eubacteriales sp. MGS:0962	cinnamoylglycine	0.06	5.5	3e-08	1e-06	8584
Oscillospiraceae sp. MGS:0142	docosahexaenoate (DHA; 22:6n3)	-0.06	-5.5	3e-08	1e-06	8584
[Ruminococcus] torques MGS:0034	12,13-DiHOME	-0.06	-5.5	3e-08	1e-06	8584
Clostridia sp. MGS:0909	phenol sulfate	-0.06	-5.5	3e-08	1e-06	8584
Eubacteriales sp. MGS:0621	phenylacetylcarnitine	0.06	5.5	3e-08	1e-06	8584
[Ruminococcus] gnavus MGS:0239	isoleucylglycine	-0.06	-5.5	3e-08	1e-06	8584
Firmicutes sp. MGS:1162	X - 25503	0.06	5.5	3e-08	1e-06	8584
Blautia sp. MGS:0416	isoleucylglycine	-0.06	-5.5	3e-08	1e-06	8584
[Clostridium] symbiosum MGS:0370	1-linoleoyl-GPC (18:2)	-0.06	-5.5	3e-08	1e-06	8584
Romboutsia timonensis MGS:0053	sphingomyelin (d18:1/20:2, d18:2/20:1, d16:1/22:2)*	0.06	5.5	3e-08	1e-06	8584
Coprococcus eutactus MGS:0155	N-methyltaurine	0.06	5.5	3e-08	1e-06	8583
Eubacteriales sp. MGS:0709	glutarate (C5-DC)	-0.06	-5.5	3e-08	1e-06	8583
Klebsiella oxytoca MGS:1046	4-hydroxyphenylacetate	0.06	5.5	3e-08	1e-06	8584
Clostridia sp. MGS:0767	dodecanedioate (C12-DC)	0.06	5.5	3e-08	1e-06	8584
Intestinibacillus sp. Marseille-P4005 MGS:0168	X - 24812	0.06	5.5	3e-08	1e-06	8584
Faecalibacterium sp. OF04-11AC MGS:0070	X - 12111	0.06	5.5	3e-08	1e-06	8584
Eubacteriales sp. MGS:0528	X - 18901	0.06	5.5	3e-08	1e-06	8584
Eubacteriales sp. MGS:0309	argininate*	0.06	5.5	3e-08	1e-06	8584
Eubacteriales sp. MGS:0230	5-hydroxymethyl-2-furoylcarnitine*	0.06	5.5	3e-08	1e-06	8584
Clostridium sp. AT4 MGS:0347	chenodeoxycholic acid sulfate (1)	0.09	5.6	3e-08	1e-06	3812
Firmicutes sp. MGS:0641	X - 25271	0.06	5.5	3e-08	1e-06	8584
Bifidobacterium longum subsp. longum MGS:0038	glycosyl ceramide (d18:2/24:1, d18:1/24:2)*	0.06	5.5	3e-08	1e-06	8584
Clostridium disporicum MGS:0222	5-hydroxyindole sulfate	-0.06	-5.5	3e-08	1e-06	8584
Eubacteriales sp. MGS:0196	X - 26062	-0.06	-5.5	3e-08	1e-06	8584
Eubacteriales sp. MGS:0153	deoxycholic acid 12-sulfate*	-0.06	-5.5	3e-08	1e-06	8584
Eubacteriales sp. MGS:1126	indole-3-carboxylate	0.06	5.5	3e-08	1e-06	8584
Limosilactobacillus mucosae MGS:0953	taurodeoxycholate	-0.06	-5.5	3e-08	1e-06	8584
Clostridia sp. MGS:0011	5-hydroxy-2-methylpyridine sulfate	-0.06	-5.5	3e-08	1e-06	8584
Eubacteriales sp. MGS:0453	N-stearoyl-sphinganine (d18:0/18:0)*	-0.06	-5.5	3e-08	1e-06	8584
Streptococcus sobrinus MGS:1366	methylnaphthyl sulfate (2)*	0.06	5.5	3e-08	1e-06	8584
Streptococcus australis MGS:0310	phytanate	0.09	5.6	3e-08	1e-06	3812
Firmicutes sp. MGS:0581	cotinine N-oxide	-0.06	-5.5	3e-08	1e-06	8584
Dorea longicatena MGS:0039	1-palmitoleoylglycerol (16:1)*	0.06	5.5	3e-08	1e-06	8584
Streptococcus mutans MGS:0677	glycocholate	0.06	5.5	3e-08	1e-06	8584
Veillonella atypica MGS:0357	2,3-dihydroxypyridine	-0.06	-5.5	3e-08	1e-06	8584
Alistipes finegoldii MGS:0077	X - 12544	-0.06	-5.5	3e-08	1e-06	8584
Lachnospiraceae sp. MGS:0127	4-methylguaiacol sulfate	-0.06	-5.5	3e-08	1e-06	8584
Clostridiaceae sp. MGS:0238	N-acetylaspartate (NAA)	0.06	5.5	3e-08	1e-06	8584
Eubacteriales sp. MGS:0250	phenol glucuronide	-0.06	-5.5	3e-08	1e-06	8584
Lachnospiraceae sp. MGS:0233	threonate	0.06	5.5	3e-08	1e-06	8583
Parabacteroides distasonis MGS:0024	X - 17325	-0.06	-5.5	3e-08	1e-06	8584
Bacteria sp. MGS:1096	3-phenylpropionate (hydrocinnamate)	0.06	5.5	3e-08	1e-06	8584
Eubacteriales sp. MGS:0179	methylnaphthyl sulfate (2)*	-0.06	-5.5	3e-08	1e-06	8584
Clostridium sp. AT4 MGS:0347	sphingomyelin (d18:2/18:1)*	-0.06	-5.5	3e-08	1e-06	8584
Eubacteriales sp. MGS:0489	p-cresol glucuronide*	0.06	5.5	3e-08	1e-06	8584
Anaerobutyricum hallii MGS:0112	taurodeoxycholic acid 3-sulfate	0.06	5.5	3e-08	1e-06	8584
Collinsella aerofaciens MGS:0019	X - 25271	-0.06	-5.5	3e-08	1e-06	8584
Firmicutes sp. MGS:0587	X - 25271	0.06	5.5	3e-08	1e-06	8584
Eubacteriales sp. MGS:0309	carotene diol (2)	0.06	5.5	3e-08	1e-06	8584
Eubacteriales sp. MGS:0873	X - 24531	0.09	5.6	3e-08	1e-06	3812
Eubacteriales sp. MGS:0685	3-(3-hydroxyphenyl)propionate	-0.06	-5.5	3e-08	1e-06	8584
Eubacteriales sp. MGS:0102	1-(1-enyl-palmitoyl)-2-linoleoyl-GPE (P-16:0/18:2)*	0.06	5.5	3e-08	1e-06	8584
Parabacteroides merdae MGS:0065	cotinine	0.06	5.5	3e-08	1e-06	8584
Ligilactobacillus salivarius MGS:0919	5-hydroxy-2-methylpyridine sulfate	0.06	5.5	3e-08	1e-06	8584
Eubacteriales sp. MGS:0270	X - 17354	0.06	5.5	3e-08	1e-06	8584
Clostridium sp. TF06-15AC MGS:0032	X - 19438	0.06	5.5	3e-08	1e-06	8584
Clostridia sp. MGS:0463	4-oxo-retinoic acid	0.06	5.5	3e-08	1e-06	8584
Eubacteriales sp. MGS:0976	taurodeoxycholate	-0.06	-5.5	3e-08	1e-06	8584
Firmicutes sp. MGS:0835	3-methoxycatechol sulfate (2)	-0.06	-5.5	3e-08	1e-06	8584
Oscillospiraceae sp. MGS:0146	hydroxy-CMPF*	0.06	5.5	3e-08	1e-06	8584
Dorea longicatena MGS:0039	ritalinic acid	0.06	5.5	3e-08	1e-06	8584
Clostridia sp. MGS:0728	3-phenylpropionate (hydrocinnamate)	0.06	5.5	3e-08	1e-06	8584
Eubacteriales sp. MGS:0843	2-O-methylascorbic acid	-0.06	-5.5	3e-08	1.1e-06	8584
Streptococcus australis MGS:0310	alpha-ketobutyrate	0.06	5.5	3e-08	1.1e-06	8583
Oscillospiraceae sp. MGS:0560	1-palmitoyl-2-oleoyl-GPC (16:0/18:1)	0.06	5.5	3e-08	1.1e-06	8584
Streptococcus mutans MGS:0677	X - 25810	-0.06	-5.5	3e-08	1.1e-06	8584
Eubacteriales sp. MGS:0856	1-linoleoyl-2-linolenoyl-GPC (18:2/18:3)*	0.06	5.5	3e-08	1.1e-06	8584
Intestinimonas massiliensis MGS:0198	5-methylthioadenosine (MTA)	-0.06	-5.5	3e-08	1.1e-06	8584
[Ruminococcus] gnavus MGS:0239	oleoyl-linoleoyl-glycerol (18:1/18:2) [1]	0.06	5.5	3e-08	1.1e-06	8584
Mediterraneibacter glycyrrhizinilyticus MGS:0314	3-methyl-2-oxovalerate	0.06	5.5	3e-08	1.1e-06	8584
Clostridium sp. TM06-18 MGS:0048	citrate	-0.06	-5.5	3e-08	1.1e-06	8584
Oscillospiraceae sp. MGS:0739	X - 24352	-0.06	-5.5	3e-08	1.1e-06	8584
Eubacteriales sp. MGS:0184	cystine	-0.06	-5.5	3e-08	1.1e-06	8584
Negativibacillus massiliensis MGS:0356	X - 12456	-0.06	-5.5	3e-08	1.1e-06	8584
Ruminococcus sp. AF21-42 MGS:0111	X - 11849	0.06	5.5	3e-08	1.1e-06	8584
Eubacteriales sp. MGS:0125	1-stearoyl-2-oleoyl-GPE (18:0/18:1)	-0.06	-5.5	3e-08	1.1e-06	8584
Eubacteriales sp. MGS:0153	X - 11843	0.06	5.5	3e-08	1.1e-06	8584
Eubacteriales sp. MGS:0701	X - 17612	-0.08	-5.5	3e-08	1.1e-06	4772
Enterocloster citroniae MGS:0285	4-ethylphenylsulfate	-0.06	-5.5	3e-08	1.1e-06	8584
Fusicatenibacter saccharivorans MGS:0004	X - 12822	0.06	5.5	3e-08	1.1e-06	8584
Agathobaculum sp. MGS:0679	glycoursodeoxycholic acid sulfate (1)	0.06	5.5	3e-08	1.1e-06	8584
Merdimonas faecis MGS:0494	catechol sulfate	0.06	5.5	3e-08	1.1e-06	8584
Eubacteriales sp. MGS:0609	1-palmitoyl-2-dihomo-linolenoyl-GPC (16:0/20:3n3 or 6)*	-0.06	-5.5	3e-08	1.1e-06	8584
Firmicutes sp. MGS:0587	ursodeoxycholate	-0.06	-5.5	3e-08	1.1e-06	8584
Oscillospiraceae sp. MGS:0256	X - 24757	-0.06	-5.5	3e-08	1.1e-06	8584
Parabacteroides distasonis MGS:0024	2-hydroxyglutarate	0.06	5.5	3e-08	1.1e-06	8584
Clostridium sp. MGS:0059	urate	0.06	5.5	3e-08	1.1e-06	8584
Clostridia sp. MGS:0756	X - 23997	0.06	5.5	3e-08	1.1e-06	8584
Veillonella parvula MGS:0220	3-methoxytyrosine	0.06	5.5	3e-08	1.1e-06	8584
Clostridia sp. MGS:0368	sphingomyelin (d18:0/18:0, d19:0/17:0)*	-0.06	-5.5	3e-08	1.1e-06	8584
Haemophilus parainfluenzae MGS:0181	X - 23782	0.06	5.5	3e-08	1.1e-06	8584
Bacteroidales sp. MGS:0539	indoleacetylglutamine	0.06	5.5	3e-08	1.1e-06	8584
[Ruminococcus] gnavus MGS:0239	gamma-tocopherol/beta-tocopherol	0.06	5.5	3e-08	1.1e-06	8584
Eubacteriales sp. MGS:0320	1-lignoceroyl-GPC (24:0)	0.06	5.5	3e-08	1.1e-06	8584
Oscillospiraceae sp. MGS:0207	behenoyl dihydrosphingomyelin (d18:0/22:0)*	-0.06	-5.5	3e-08	1.1e-06	8584
Lachnospiraceae sp. MGS:0127	N-acetylneuraminate	-0.06	-5.5	3e-08	1.1e-06	8584
Eubacteriales sp. MGS:0792	3-hydroxyhippurate	-0.06	-5.5	3e-08	1.1e-06	8584
Eubacteriales sp. MGS:1204	4-ethylcatechol sulfate	0.06	5.5	3e-08	1.1e-06	8584
Roseburia faecis MGS:0058	4-methylguaiacol sulfate	-0.06	-5.5	3e-08	1.1e-06	8584
Anaerostipes hadrus MGS:0124	sphingomyelin (d18:2/24:2)*	0.06	5.5	3e-08	1.1e-06	8584
Erysipelatoclostridium ramosum MGS:0538	X - 17367	-0.06	-5.5	3e-08	1.1e-06	8584
Oscillospiraceae sp. MGS:0412	X - 11299	0.06	5.5	3e-08	1.1e-06	8584
Eubacteriales sp. MGS:0453	deoxycholic acid 12-sulfate*	-0.06	-5.5	3e-08	1.1e-06	8584
Eubacteriales sp. MGS:0438	2-hydroxydecanoate	-0.06	-5.5	3e-08	1.1e-06	8584
Eubacteriales sp. MGS:0428	X - 12283	0.06	5.5	3e-08	1.1e-06	8584
Enterocloster aldenensis MGS:0362	X - 25271	-0.06	-5.5	3e-08	1.1e-06	8584
[Clostridium] spiroforme MGS:0259	1-(1-enyl-palmitoyl)-2-oleoyl-GPE (P-16:0/18:1)*	0.06	5.5	3e-08	1.1e-06	8584
Eubacteriales sp. MGS:0652	glycyrrhetinate	0.06	5.5	3e-08	1.1e-06	8584
Eubacteriales sp. MGS:0184	2-aminooctanoate	0.06	5.5	3e-08	1.1e-06	8584
Eubacteriales sp. MGS:0952	X - 23587	-0.06	-5.5	3e-08	1.1e-06	8584
Intestinibacter bartlettii MGS:0115	sphingomyelin (d17:1/14:0, d16:1/15:0)*	0.06	5.5	3e-08	1.1e-06	8584
Coprococcus eutactus MGS:0155	sphingomyelin (d17:1/14:0, d16:1/15:0)*	0.06	5.5	3e-08	1.1e-06	8584
Eubacteriales sp. MGS:0589	deoxycholic acid 12-sulfate*	-0.06	-5.5	3e-08	1.1e-06	8584
Eubacteriales sp. MGS:0118	1-stearoyl-2-oleoyl-GPE (18:0/18:1)	-0.06	-5.5	3e-08	1.1e-06	8584
Firmicutes sp. MGS:0788	citraconate/glutaconate	0.06	5.5	3e-08	1.1e-06	8583
Ruminococcus sp. AM42-11 MGS:0002	X - 25524	-0.09	-5.6	3e-08	1.1e-06	3812
Dielma fastidiosa MGS:0400	X - 12410	-0.06	-5.5	3e-08	1.1e-06	8584
Eubacteriales sp. MGS:0630	carnitine	-0.06	-5.5	3e-08	1.1e-06	8583
Streptococcus thermophilus MGS:0095	X - 17653	-0.06	-5.5	3e-08	1.1e-06	8584
Eubacteriales sp. MGS:0405	cysteine s-sulfate	-0.06	-5.5	3e-08	1.1e-06	8583
Butyricicoccus sp. MGS:0008	X - 21470	0.06	5.5	3e-08	1.1e-06	8584
Eubacteriales sp. MGS:0026	X - 23644	-0.06	-5.5	3e-08	1.1e-06	8584
Firmicutes sp. MGS:0398	X - 11850	0.06	5.5	3e-08	1.1e-06	8584
Anaerotignum lactatifermentans MGS:0676	1-palmitoyl-2-oleoyl-GPC (16:0/18:1)	0.06	5.5	3e-08	1.1e-06	8584
Eubacteriales sp. MGS:0161	diacylglycerol (16:1/18:2 [2], 16:0/18:3 [1])*	-0.09	-5.6	3e-08	1.1e-06	3812
Eubacteriales sp. MGS:0594	gamma-glutamylisoleucine*	-0.06	-5.5	3e-08	1.1e-06	8584
Clostridium sp. SN20 MGS:0603	5-acetylamino-6-amino-3-methyluracil	-0.06	-5.5	3e-08	1.1e-06	8583
Bacteroides ovatus MGS:0031	X - 23655	-0.06	-5.5	3e-08	1.1e-06	8584
Eubacteriales sp. MGS:0254	pipecolate	-0.06	-5.5	3e-08	1.1e-06	8584
Firmicutes sp. MGS:1054	carotene diol (2)	0.06	5.5	3e-08	1.1e-06	8584
Eubacteriales sp. MGS:0133	lithocholate sulfate (1)	0.06	5.5	3e-08	1.1e-06	8584
Eubacteriales sp. MGS:0534	X - 17357	-0.06	-5.5	3e-08	1.1e-06	8584
Clostridia sp. MGS:0521	1-stearoyl-2-oleoyl-GPE (18:0/18:1)	-0.06	-5.5	3e-08	1.1e-06	8584
Eubacteriales sp. MGS:0864	glycodeoxycholate	-0.06	-5.5	3e-08	1.1e-06	8584
Clostridia sp. MGS:0463	1-linoleoyl-2-linolenoyl-GPC (18:2/18:3)*	0.06	5.5	3e-08	1.1e-06	8584
Oscillospiraceae sp. MGS:0210	glycosyl ceramide (d18:2/24:1, d18:1/24:2)*	0.06	5.5	3e-08	1.1e-06	8584
Ruminococcus sp. AF17-22AC MGS:0208	X - 12411	0.06	5.5	3e-08	1.1e-06	8584
Clostridia sp. MGS:0470	X - 21736	-0.06	-5.5	3e-08	1.1e-06	8584
Hydrogeniiclostidium mannosilyticum MGS:0294	cotinine	0.06	5.5	3e-08	1.1e-06	8584
Eubacteriales sp. MGS:0331	X - 25520	0.06	5.5	3e-08	1.1e-06	8584
Gemmiger formicilis MGS:0027	dimethyl sulfone	-0.06	-5.5	3e-08	1.1e-06	8584
Eubacteriales sp. MGS:0699	3-acetylphenol sulfate	0.06	5.5	3e-08	1.1e-06	8584
Eubacteriales sp. MGS:0184	5-methylthioadenosine (MTA)	-0.06	-5.5	3e-08	1.1e-06	8584
Eubacteriales sp. MGS:0502	X - 24337	-0.06	-5.5	3e-08	1.1e-06	8584
Bacteroides sp. MGS:0030	2S,3R-dihydroxybutyrate	0.06	5.5	3e-08	1.1e-06	8583
Firmicutes sp. MGS:0301	heptanoate (7:0)	0.06	5.5	3.1e-08	1.1e-06	8584
Fusicatenibacter saccharivorans MGS:0004	3-hydroxypyridine sulfate	-0.06	-5.5	3.1e-08	1.1e-06	8584
Prevotella timonensis MGS:1043	X - 12013	0.06	5.5	3.1e-08	1.1e-06	8584
Firmicutes sp. MGS:0398	12,13-DiHOME	0.06	5.5	3.1e-08	1.1e-06	8584
Eubacteriales sp. MGS:0242	1-stearoyl-2-arachidonoyl-GPI (18:0/20:4)	-0.06	-5.5	3.1e-08	1.1e-06	8584
Dorea formicigenerans MGS:0006	2-hydroxy-3-methylvalerate	0.06	5.5	3.1e-08	1.1e-06	8584
Eubacteriales sp. MGS:0349	carotene diol (1)	0.06	5.5	3.1e-08	1.1e-06	8584
Eubacteriales sp. MGS:0421	X - 12544	0.06	5.5	3.1e-08	1.1e-06	8584
Clostridium sp. MGS:0050	X - 24295	0.06	5.5	3.1e-08	1.1e-06	8584
Eisenbergiella tayi MGS:0355	X - 11847	-0.07	-5.5	3.1e-08	1.1e-06	5703
Candidatus Methanomassiliicoccus intestinalis MGS:0994	N,N-dimethylalanine	-0.06	-5.5	3.1e-08	1.1e-06	8584
Coriobacteriales sp. MGS:1004	hyocholate	0.06	5.5	3.1e-08	1.1e-06	8584
Firmicutes sp. MGS:0641	X - 25422	-0.06	-5.5	3.1e-08	1.1e-06	8584
[Ruminococcus] torques MGS:0088	isoleucine	0.06	5.5	3.1e-08	1.1e-06	8584
Anaerostipes caccae MGS:0747	norcotinine	0.06	5.5	3.1e-08	1.1e-06	8584
Eubacteriales sp. MGS:0702	S-methylmethionine	0.06	5.5	3.1e-08	1.1e-06	8584
Eubacteriales sp. MGS:1185	X - 22509	0.06	5.5	3.1e-08	1.1e-06	8584
Lachnospiraceae sp. MGS:0903	carotene diol (1)	0.06	5.5	3.1e-08	1.1e-06	8584
Eubacteriales sp. MGS:0192	imidazole propionate	-0.06	-5.5	3.1e-08	1.1e-06	8584
Dorea sp. AF36-15AT MGS:0052	N-acetylglucosamine/N-acetylgalactosamine	0.06	5.5	3.1e-08	1.1e-06	8584
Eubacteriales sp. MGS:0496	phenylacetylglutamine	0.06	5.5	3.1e-08	1.1e-06	8584
Eubacteriales sp. MGS:1199	retinol (Vitamin A)	0.06	5.5	3.1e-08	1.1e-06	8584
Alistipes onderdonkii subsp. vulgaris MGS:0047	lithocholate sulfate (1)	0.06	5.5	3.1e-08	1.1e-06	8584
Roseburia sp. AM16-25 MGS:0344	1-palmitoleoyl-GPC (16:1)*	-0.06	-5.5	3.1e-08	1.1e-06	8584
Eubacteriales sp. MGS:0137	gamma-glutamylleucine	-0.06	-5.5	3.1e-08	1.1e-06	8584
Eubacteriales sp. MGS:0531	1-stearoyl-2-oleoyl-GPE (18:0/18:1)	-0.06	-5.5	3.1e-08	1.1e-06	8584
Dorea formicigenerans MGS:0006	gamma-tocopherol/beta-tocopherol	0.06	5.5	3.1e-08	1.1e-06	8584
Escherichia coli MGS:0195	X - 12216	0.06	5.5	3.1e-08	1.1e-06	8584
Eubacteriales sp. MGS:0545	X - 11843	0.06	5.5	3.1e-08	1.1e-06	8584
Clostridiaceae sp. MGS:0431	alanine	0.06	5.5	3.1e-08	1.1e-06	8584
Ruminococcus callidus MGS:0247	1,5-anhydroglucitol (1,5-AG)	0.06	5.5	3.1e-08	1.1e-06	8584
Eubacteriales sp. MGS:0267	X - 15728	0.06	5.5	3.1e-08	1.1e-06	8584
Eubacteriales sp. MGS:0026	X - 21442	0.06	5.5	3.1e-08	1.1e-06	8584
Eubacteriales sp. MGS:0250	androstenediol (3beta,17beta) disulfate (1)	-0.06	-5.5	3.1e-08	1.1e-06	8584
Lachnoclostridium sp. MGS:0655	2-piperidinone	-0.06	-5.5	3.1e-08	1.1e-06	8584
[Ruminococcus] gnavus MGS:0239	N-acetylphenylalanine	0.06	5.5	3.1e-08	1.1e-06	8584
Eubacteriales sp. MGS:0328	hydroxycotinine	-0.06	-5.5	3.1e-08	1.1e-06	8584
Eubacteriales sp. MGS:0202	X - 11444	0.06	5.5	3.1e-08	1.1e-06	8584
Eubacteriales sp. MGS:0474	2-aminophenol sulfate	0.06	5.5	3.1e-08	1.1e-06	8584
Ruminococcus sp. AF21-42 MGS:0111	cotinine N-oxide	-0.06	-5.5	3.1e-08	1.1e-06	8584
Eubacteriales sp. MGS:0080	hydroxyasparagine**	0.06	5.5	3.1e-08	1.1e-06	8584
Firmicutes sp. MGS:0835	1,3-dimethylurate	0.06	5.5	3.1e-08	1.1e-06	8584
Eubacterium sp. AF22-8LB MGS:0838	X - 11843	0.06	5.5	3.1e-08	1.1e-06	8584
Phocaeicola coprocola MGS:0351	X - 23662	0.06	5.5	3.1e-08	1.1e-06	8584
Ruminococcus sp. AF21-42 MGS:0111	glutarate (C5-DC)	0.06	5.5	3.1e-08	1.1e-06	8583
Eubacteriales sp. MGS:0151	diacylglycerol (16:1/18:2 [2], 16:0/18:3 [1])*	-0.09	-5.5	3.1e-08	1.1e-06	3812
Clostridia sp. MGS:1020	androstenediol (3beta,17beta) disulfate (1)	-0.06	-5.5	3.1e-08	1.1e-06	8584
Veillonella rogosae MGS:0324	4-hydroxychlorothalonil	0.06	5.5	3.1e-08	1.1e-06	8584
Faecalibacterium prausnitzii MGS:0017	nicotinamide riboside	-0.06	-5.5	3.1e-08	1.1e-06	8584
Streptococcus parasanguinis MGS:0117	sphingomyelin (d18:2/21:0, d16:2/23:0)*	-0.06	-5.5	3.1e-08	1.1e-06	8584
Clostridium sp. AT4 MGS:0347	1-stearoyl-GPG (18:0)	0.06	5.5	3.1e-08	1.1e-06	8584
Faecalicoccus pleomorphus MGS:0875	X - 11315	-0.06	-5.5	3.1e-08	1.1e-06	8584
Bacteria sp. MGS:0492	2-methylmalonylcarnitine (C4-DC)	-0.07	-5.5	3.1e-08	1.1e-06	6693
[Ruminococcus] torques MGS:0034	isoleucine	0.06	5.5	3.1e-08	1.1e-06	8584
Dorea longicatena MGS:0039	1-(1-enyl-palmitoyl)-2-arachidonoyl-GPE (P-16:0/20:4)*	0.06	5.5	3.1e-08	1.1e-06	8584
Haemophilus parainfluenzae MGS:0181	lactosyl-N-nervonoyl-sphingosine (d18:1/24:1)*	0.06	5.5	3.1e-08	1.1e-06	8584
Eubacterium sp. AF17-7 MGS:0165	X - 13431	0.06	5.5	3.1e-08	1.1e-06	8584
Eubacteriales sp. MGS:0540	X - 18935	0.09	5.5	3.1e-08	1.1e-06	3812
Bifidobacterium adolescentis MGS:0056	taurodeoxycholic acid 3-sulfate	-0.06	-5.5	3.1e-08	1.1e-06	8584
Eubacteriales sp. MGS:0321	3-methyladipate	0.06	5.5	3.1e-08	1.1e-06	8583
Fusobacterium nucleatum subsp. animalis MGS:1418	phenylacetylglutamate	0.06	5.5	3.1e-08	1.1e-06	8584
Eubacteriales sp. MGS:0872	X - 11858	0.06	5.5	3.1e-08	1.1e-06	8584
Eubacteriales sp. MGS:0426	glutamate	-0.06	-5.5	3.1e-08	1.1e-06	8584
Eubacteriales sp. MGS:0196	1-oleoyl-2-arachidonoyl-GPE (18:1/20:4)*	-0.06	-5.5	3.1e-08	1.1e-06	8584
Mediterraneibacter glycyrrhizinilyticus MGS:0314	glycine	-0.06	-5.5	3.1e-08	1.1e-06	8584
Anaerobutyricum hallii MGS:0012	1-methyl-5-imidazoleacetate	-0.06	-5.5	3.1e-08	1.1e-06	8584
Eubacteriales sp. MGS:0443	X - 25523	0.06	5.5	3.1e-08	1.1e-06	8584
Oscillospiraceae sp. MGS:0098	ferulic acid 4-sulfate	-0.06	-5.5	3.1e-08	1.1e-06	8584
Veillonella rogosae MGS:0324	phytanate	0.09	5.5	3.1e-08	1.1e-06	3812
Eubacteriales sp. MGS:0345	phenylacetylglutamine	0.06	5.5	3.1e-08	1.1e-06	8584
Romboutsia sp. MGS:0558	X - 12822	0.06	5.5	3.1e-08	1.1e-06	8584
Lachnospiraceae sp. MGS:0890	branched chain 14:0 dicarboxylic acid**	-0.06	-5.5	3.1e-08	1.1e-06	8584
Pseudoruminococcus massiliensis MGS:0346	3-indoxyl sulfate	-0.06	-5.5	3.1e-08	1.1e-06	8584
Clostridia sp. MGS:0515	X - 21442	0.06	5.5	3.1e-08	1.1e-06	8584
Oscillospiraceae sp. MGS:0256	X - 25279	0.06	5.5	3.1e-08	1.1e-06	8584
Acidaminococcus fermentans MGS:1041	indole-3-carboxylate	0.06	5.5	3.1e-08	1.1e-06	8584
Eubacteriales sp. MGS:0408	glutarate (C5-DC)	-0.06	-5.5	3.1e-08	1.1e-06	8583
Oscillospiraceae sp. MGS:0210	N-acetylaspartate (NAA)	0.06	5.5	3.1e-08	1.1e-06	8584
Streptococcus salivarius MGS:0071	kynurenine	0.06	5.5	3.1e-08	1.1e-06	8584
Phocaeicola vulgatus MGS:0005	lithocholate sulfate (1)	-0.06	-5.5	3.1e-08	1.1e-06	8584
Oscillibacter sp. PEA192 MGS:0021	X - 24556	-0.09	-5.5	3.1e-08	1.1e-06	3812
Eubacteriales sp. MGS:1003	taurodeoxycholate	-0.06	-5.5	3.1e-08	1.1e-06	8584
Eubacteriales sp. MGS:0376	1-(1-enyl-palmitoyl)-GPC (P-16:0)*	0.06	5.5	3.1e-08	1.1e-06	8584
Eubacteriales sp. MGS:0547	oxalate (ethanedioate)	-0.06	-5.5	3.1e-08	1.1e-06	8584
Eubacteriales sp. MGS:0744	X - 24531	0.09	5.5	3.1e-08	1.1e-06	3812
Anaeromassilibacillus sp. Marseille-P3371 MGS:0304	caffeine	0.06	5.5	3.1e-08	1.1e-06	8584
Streptococcus salivarius MGS:0071	perfluorooctanesulfonate (PFOS)	-0.06	-5.5	3.1e-08	1.1e-06	8584
Lactobacillus gasseri MGS:0884	N-acetylphenylalanine	0.06	5.5	3.1e-08	1.1e-06	8584
Clostridia sp. MGS:0515	1-palmitoyl-2-oleoyl-GPE (16:0/18:1)	-0.06	-5.5	3.1e-08	1.1e-06	8584
Blautia sp. AF19-10LB MGS:0157	X - 12117	-0.06	-5.5	3.1e-08	1.1e-06	8584
Eubacteriales sp. MGS:1176	X - 12816	0.06	5.5	3.1e-08	1.1e-06	8584
Erysipelotrichales sp. MGS:0303	methylsuccinate	0.06	5.5	3.1e-08	1.1e-06	8583
Ruminococcus sp. AM42-11 MGS:0002	indoleacetate	-0.06	-5.5	3.1e-08	1.1e-06	8584
Clostridia sp. MGS:0660	paraxanthine	0.06	5.5	3.1e-08	1.1e-06	8584
Lachnospiraceae sp. MGS:1209	X - 24475	0.06	5.5	3.1e-08	1.1e-06	8584
[Clostridium] spiroforme MGS:0259	gamma-glutamyl-2-aminobutyrate	0.06	5.5	3.1e-08	1.1e-06	8584
Veillonella atypica MGS:0357	3-hydroxy-2-ethylpropionate	-0.06	-5.5	3.1e-08	1.1e-06	8584
Lachnospiraceae sp. MGS:0414	X - 17325	-0.06	-5.5	3.1e-08	1.1e-06	8584
Ruminococcus sp. AF41-9 MGS:0203	isoursodeoxycholate	-0.06	-5.5	3.1e-08	1.1e-06	8584
Clostridium sp. MGS:0059	cholic acid glucuronide	-0.06	-5.5	3.1e-08	1.1e-06	8584
Eubacteriales sp. MGS:0859	X - 11315	0.06	5.5	3.1e-08	1.1e-06	8584
Eubacteriales sp. MGS:0950	deoxycholate	-0.06	-5.5	3.1e-08	1.1e-06	8584
Eubacteriales sp. MGS:0273	X - 12851	-0.06	-5.5	3.1e-08	1.1e-06	8584
Anaeromassilibacillus sp. An250 MGS:0169	4-acetylphenol sulfate	0.06	5.5	3.1e-08	1.1e-06	8584
Ruminococcus sp. MGS:0337	norcotinine	-0.06	-5.5	3.1e-08	1.1e-06	8584
Eubacteriales sp. MGS:0254	L-urobilin	0.06	5.5	3.1e-08	1.1e-06	8584
Collinsella sp. AF08-23 MGS:1036	N-acetyl-cadaverine	0.09	5.5	3.1e-08	1.1e-06	3812
Oscillospiraceae sp. MGS:0142	1-palmitoyl-2-oleoyl-GPE (16:0/18:1)	0.06	5.5	3.1e-08	1.1e-06	8584
Oscillospiraceae sp. MGS:0256	alpha-ketoglutarate	0.06	5.5	3.1e-08	1.1e-06	8583
Anaerostipes sp. BG01 MGS:1509	X - 12830	-0.06	-5.5	3.1e-08	1.1e-06	8584
Lachnospiraceae sp. MGS:0336	3,4-dihydroxybutyrate	0.06	5.5	3.1e-08	1.1e-06	8583
Eubacteriales sp. MGS:0084	hydroxy-CMPF*	0.06	5.5	3.1e-08	1.1e-06	8584
Evtepia gabavorous MGS:0114	4-hydroxyhippurate	-0.06	-5.5	3.1e-08	1.1e-06	8584
Lactobacillus gasseri MGS:0884	pregnanediol-3-glucuronide	-0.06	-5.5	3.1e-08	1.1e-06	8584
Eubacteriales sp. MGS:0175	4-hydroxycoumarin	0.06	5.5	3.1e-08	1.1e-06	8584
Enterocloster asparagiformis MGS:0466	X - 16124	-0.06	-5.5	3.1e-08	1.1e-06	8584
Eubacterium sp. MGS:0248	theanine	0.06	5.5	3.1e-08	1.1e-06	8584
Eubacteriales sp. MGS:0887	X - 22509	0.06	5.5	3.1e-08	1.1e-06	8584
Veillonella dispar MGS:0227	stearoyl sphingomyelin (d18:1/18:0)	-0.06	-5.5	3.1e-08	1.1e-06	8584
Rothia mucilaginosa MGS:0559	1-oleoyl-GPE (18:1)	0.06	5.5	3.1e-08	1.1e-06	8584
Enterocloster aldenensis MGS:0362	X - 23974	-0.06	-5.5	3.1e-08	1.1e-06	8584
Eubacteriales sp. MGS:0654	3-phenylpropionate (hydrocinnamate)	0.06	5.5	3.1e-08	1.1e-06	8584
Eubacteriales sp. MGS:0113	gamma-CEHC	0.06	5.5	3.1e-08	1.1e-06	8584
Eubacterium ramulus MGS:0068	1-oleoyl-2-docosahexaenoyl-GPC (18:1/22:6)*	-0.06	-5.5	3.1e-08	1.1e-06	8584
Eubacteriales sp. MGS:0432	N-methyltaurine	0.06	5.5	3.1e-08	1.1e-06	8583
Lachnospiraceae sp. MGS:0399	X - 12822	-0.06	-5.5	3.1e-08	1.1e-06	8584
Eggerthellales sp. MGS:0174	X - 23662	-0.06	-5.5	3.1e-08	1.1e-06	8584
Oscillospiraceae sp. MGS:0998	X - 15503	-0.06	-5.5	3.1e-08	1.1e-06	8584
Oscillospiraceae sp. MGS:0130	3-acetylphenol sulfate	0.06	5.5	3.1e-08	1.1e-06	8584
Oscillibacter sp. PEA192 MGS:0021	4-acetylphenol sulfate	-0.06	-5.5	3.1e-08	1.1e-06	8584
[Ruminococcus] torques MGS:0088	dihomo-linoleoylcarnitine (C20:2)*	-0.06	-5.5	3.1e-08	1.1e-06	8584
Blautia obeum MGS:0009	X - 12410	-0.06	-5.5	3.1e-08	1.1e-06	8584
Eubacterium ramulus MGS:0068	branched chain 14:0 dicarboxylic acid**	-0.06	-5.5	3.1e-08	1.1e-06	8584
Clostridia sp. MGS:0845	carotene diol (1)	0.06	5.5	3.1e-08	1.1e-06	8584
Eubacteriales sp. MGS:0100	X - 21410	-0.06	-5.5	3.1e-08	1.1e-06	8584
Lachnospiraceae sp. MGS:0172	3-phenylpropionate (hydrocinnamate)	0.06	5.5	3.1e-08	1.1e-06	8584
Clostridia sp. MGS:0508	X - 12689	-0.07	-5.5	3.1e-08	1.1e-06	6693
Clostridium disporicum MGS:0753	X - 12407	0.06	5.5	3.1e-08	1.1e-06	8584
Eubacteriales sp. MGS:0864	X - 21442	0.06	5.5	3.1e-08	1.1e-06	8584
Clostridium sp. SN20 MGS:0603	X - 18935	-0.09	-5.5	3.1e-08	1.1e-06	3812
Clostridium sp. AF37-5 MGS:0076	2-acetamidophenol sulfate	0.06	5.5	3.1e-08	1.1e-06	8584
Coprobacillus sp. MGS:0022	X - 12689	0.07	5.5	3.1e-08	1.1e-06	6693
Oscillospiraceae sp. MGS:0774	1-(1-enyl-palmitoyl)-2-palmitoleoyl-GPC (P-16:0/16:1)*	0.06	5.5	3.1e-08	1.1e-06	8584
Veillonella parvula MGS:0220	4-methylguaiacol sulfate	-0.06	-5.5	3.1e-08	1.1e-06	8584
Eubacteriales sp. MGS:0531	3-methylcytidine	-0.06	-5.5	3.1e-08	1.1e-06	8584
Eubacteriales sp. MGS:0329	X - 17357	-0.06	-5.5	3.1e-08	1.1e-06	8584
Lachnoclostridium edouardi MGS:0766	3-hydroxy-2-methylpyridine sulfate	-0.06	-5.5	3.1e-08	1.1e-06	8584
Clostridia sp. MGS:0463	X - 21736	-0.06	-5.5	3.1e-08	1.1e-06	8584
Clostridium sp. OF03-18AA MGS:0119	1-palmitoyl-2-oleoyl-GPE (16:0/18:1)	-0.06	-5.5	3.1e-08	1.1e-06	8584
Eubacteriales sp. MGS:0144	X - 12816	0.06	5.5	3.1e-08	1.1e-06	8584
Clostridia sp. MGS:0929	carotene diol (1)	0.06	5.5	3.1e-08	1.1e-06	8584
Dielma fastidiosa MGS:0400	glycolithocholate sulfate*	0.06	5.5	3.1e-08	1.1e-06	8584
Lachnospiraceae sp. MGS:0667	carotene diol (1)	-0.06	-5.5	3.1e-08	1.1e-06	8584
Roseburia inulinivorans MGS:0036	5alpha-androstan-3beta,17beta-diol disulfate	0.06	5.5	3.1e-08	1.1e-06	8584
Eubacteriales sp. MGS:0803	5alpha-pregnan-3beta,20alpha-diol monosulfate (2)	0.06	5.5	3.1e-08	1.1e-06	8584
Eggerthella lenta MGS:0225	X - 11315	-0.06	-5.5	3.1e-08	1.1e-06	8584
Eisenbergiella tayi MGS:0355	1-palmitoyl-2-arachidonoyl-GPE (16:0/20:4)*	0.06	5.5	3.1e-08	1.1e-06	8584
Eubacteriales sp. MGS:0864	N-stearoyl-sphinganine (d18:0/18:0)*	-0.06	-5.5	3.2e-08	1.1e-06	8584
Lachnospiraceae sp. MGS:1005	X - 21441	0.06	5.5	3.2e-08	1.1e-06	8584
Firmicutes sp. MGS:1085	4-acetylcatechol sulfate (1)	0.06	5.5	3.2e-08	1.1e-06	8584
Candidatus Borkfalkiales sp. MGS:1284	X - 23639	0.06	5.5	3.2e-08	1.1e-06	8584
Eubacteriales sp. MGS:0426	2-aminooctanoate	0.06	5.5	3.2e-08	1.1e-06	8584
Oscillospiraceae sp. MGS:0072	N-acetyl-cadaverine	-0.09	-5.5	3.2e-08	1.1e-06	3812
Eubacteriales sp. MGS:0572	4-methylcatechol sulfate	0.06	5.5	3.2e-08	1.1e-06	8584
Oscillospiraceae sp. MGS:0998	homoarginine	-0.06	-5.5	3.2e-08	1.1e-06	8584
Lachnospiraceae sp. MGS:0414	X - 12411	-0.06	-5.5	3.2e-08	1.1e-06	8584
Eubacteriales sp. MGS:0630	1-palmitoyl-2-arachidonoyl-GPI (16:0/20:4)*	-0.06	-5.5	3.2e-08	1.1e-06	8584
Blautia massiliensis MGS:0023	X - 18887	-0.06	-5.5	3.2e-08	1.1e-06	8584
Eubacteriales sp. MGS:0511	1-(1-enyl-palmitoyl)-2-linoleoyl-GPE (P-16:0/18:2)*	-0.06	-5.5	3.2e-08	1.1e-06	8584
Eubacteriales sp. MGS:0137	1-palmitoyl-2-dihomo-linolenoyl-GPC (16:0/20:3n3 or 6)*	-0.06	-5.5	3.2e-08	1.1e-06	8584
Eubacteriales sp. MGS:0216	p-cresol sulfate	0.06	5.5	3.2e-08	1.1e-06	8584
Eubacteriales sp. MGS:0162	threonate	0.06	5.5	3.2e-08	1.1e-06	8583
Clostridia sp. MGS:0470	hydroxypalmitoyl sphingomyelin (d18:1/16:0(OH))**	0.06	5.5	3.2e-08	1.1e-06	8584
Eisenbergiella massiliensis MGS:0425	phenyllactate (PLA)	-0.06	-5.5	3.2e-08	1.1e-06	8583
Eubacteriales sp. MGS:0317	histidine betaine (hercynine)*	-0.06	-5.5	3.2e-08	1.1e-06	8584
Oscillibacter sp. MGS:0046	5-hydroxyindole sulfate	0.06	5.5	3.2e-08	1.1e-06	8584
Streptococcus oralis subsp. oralis MGS:0705	4-acetamidophenol	0.06	5.5	3.2e-08	1.1e-06	8584
Acidaminococcus intestini MGS:0407	taurocholenate sulfate*	-0.06	-5.5	3.2e-08	1.1e-06	8584
Oscillospiraceae sp. MGS:1315	phenylacetate	0.06	5.5	3.2e-08	1.1e-06	8584
Bifidobacterium dentium MGS:0579	1-ribosyl-imidazoleacetate*	0.06	5.5	3.2e-08	1.1e-06	8584
Clostridium sp. MGS:0050	1-stearoyl-2-arachidonoyl-GPC (18:0/20:4)	0.06	5.5	3.2e-08	1.1e-06	8584
Eubacteriales sp. MGS:0013	X - 23787	0.06	5.5	3.2e-08	1.1e-06	8584
Faecalibacterium prausnitzii MGS:0029	glutamate	0.06	5.5	3.2e-08	1.1e-06	8584
Eubacteriales sp. MGS:0289	X - 22834	0.06	5.5	3.2e-08	1.1e-06	8584
Oscillibacter sp. MGS:0046	X - 21839	0.06	5.5	3.2e-08	1.1e-06	8584
Lachnoclostridium edouardi MGS:0766	glycolithocholate sulfate*	0.06	5.5	3.2e-08	1.1e-06	8584
Oscillospiraceae sp. MGS:0729	cinnamoylglycine	0.06	5.5	3.2e-08	1.1e-06	8584
Clostridia sp. MGS:0385	2-hydroxyacetaminophen sulfate*	0.06	5.5	3.2e-08	1.1e-06	8584
Eubacteriales sp. MGS:0102	palmitoyl sphingomyelin (d18:1/16:0)	0.06	5.5	3.2e-08	1.1e-06	8584
Faecalibacterium prausnitzii MGS:0025	X - 21285	0.06	5.5	3.2e-08	1.1e-06	8584
Amedibacillus dolichus MGS:0798	glycine	-0.06	-5.5	3.2e-08	1.1e-06	8584
Eubacteriales sp. MGS:0480	norcotinine	-0.06	-5.5	3.2e-08	1.1e-06	8584
Eubacteriales sp. MGS:1065	X - 17325	0.06	5.5	3.2e-08	1.1e-06	8584
Veillonella dispar MGS:0227	hydroxycotinine	-0.06	-5.5	3.2e-08	1.1e-06	8584
Eubacterium sp. AM49-13BH MGS:0251	argininate*	0.06	5.5	3.2e-08	1.1e-06	8584
Desulfovibrio piger MGS:0240	carotene diol (1)	-0.06	-5.5	3.2e-08	1.1e-06	8584
Eubacteriales sp. MGS:0642	X - 18901	0.06	5.5	3.2e-08	1.1e-06	8584
Eubacteriales sp. MGS:0118	1-palmitoyl-2-oleoyl-GPE (16:0/18:1)	-0.06	-5.5	3.2e-08	1.1e-06	8584
Erysipelotrichales sp. MGS:0303	X - 12410	-0.06	-5.5	3.2e-08	1.1e-06	8584
Eubacteriales sp. MGS:0717	X - 13729	0.06	5.5	3.2e-08	1.1e-06	8584
Eubacteriales sp. MGS:1102	4-acetylcatechol sulfate (1)	0.06	5.5	3.2e-08	1.1e-06	8584
Eubacteriales sp. MGS:0635	glucuronate	0.06	5.5	3.2e-08	1.1e-06	8584
Oscillospiraceae sp. MGS:0286	dihydroferulic acid sulfate	0.06	5.5	3.2e-08	1.1e-06	8584
Oscillospiraceae sp. MGS:0429	nicotinamide riboside	0.06	5.5	3.2e-08	1.1e-06	8584
Veillonella parvula MGS:0220	succinoyltaurine	-0.06	-5.5	3.2e-08	1.1e-06	8583
Streptococcus salivarius MGS:0071	2S,3R-dihydroxybutyrate	-0.06	-5.5	3.2e-08	1.1e-06	8583
Hydrogeniiclostidium mannosilyticum MGS:0294	4-methylguaiacol sulfate	-0.06	-5.5	3.2e-08	1.1e-06	8584
Eubacteriales sp. MGS:0254	X - 12740	-0.06	-5.5	3.2e-08	1.1e-06	8584
Eubacteriales sp. MGS:0178	carotene diol (3)	-0.06	-5.5	3.2e-08	1.1e-06	8584
Eubacteriales sp. MGS:0432	quinate	-0.06	-5.5	3.2e-08	1.1e-06	8583
Oscillospiraceae sp. MGS:0256	X - 25422	0.06	5.5	3.2e-08	1.1e-06	8584
Eubacteriales sp. MGS:0696	X - 21286	0.06	5.5	3.2e-08	1.1e-06	8584
Clostridia sp. MGS:1356	X - 12261	0.06	5.5	3.2e-08	1.1e-06	8584
Eubacteriales sp. MGS:0105	urate	0.06	5.5	3.2e-08	1.1e-06	8584
Haemophilus pittmaniae MGS:1196	X - 25790	0.06	5.5	3.2e-08	1.1e-06	8584
Eubacteriales sp. MGS:0120	glycodeoxycholate	-0.06	-5.5	3.2e-08	1.1e-06	8584
Eubacteriales sp. MGS:0843	X - 16087	-0.06	-5.5	3.2e-08	1.1e-06	8584
Clostridium sp. MGS:0075	3-methylcytidine	0.06	5.5	3.2e-08	1.1e-06	8584
Eubacteriales sp. MGS:0235	benzoylcarnitine*	0.07	5.5	3.2e-08	1.1e-06	5703
Oscillospiraceae sp. MGS:0507	deoxycholic acid 12-sulfate*	-0.06	-5.5	3.2e-08	1.1e-06	8584
Eubacteriales sp. MGS:0600	X - 13729	0.06	5.5	3.2e-08	1.1e-06	8584
Dorea sp. AF24-7LB MGS:0086	beta-cryptoxanthin	-0.06	-5.5	3.2e-08	1.1e-06	8584
Eubacteriales sp. MGS:1003	X - 23782	0.06	5.5	3.2e-08	1.1e-06	8584
Oscillospiraceae sp. MGS:0223	3-ethylcatechol sulfate (1)	-0.06	-5.5	3.2e-08	1.1e-06	8584
Blautia sp. An46 MGS:1487	isoursodeoxycholate	0.06	5.5	3.2e-08	1.1e-06	8584
Lachnoclostridium sp. An131 MGS:0658	4-vinylphenol sulfate	0.06	5.5	3.2e-08	1.1e-06	8584
Clostridia sp. MGS:0645	o-cresol sulfate	0.06	5.5	3.2e-08	1.1e-06	8584
Streptococcus gordonii MGS:0713	X - 24410	0.09	5.5	3.2e-08	1.1e-06	3812
Eubacteriales sp. MGS:0502	hydroxypalmitoyl sphingomyelin (d18:1/16:0(OH))**	0.06	5.5	3.2e-08	1.1e-06	8584
Duodenibacillus massiliensis MGS:0481	3-phenylpropionate (hydrocinnamate)	0.06	5.5	3.2e-08	1.1e-06	8584
Veillonella parvula MGS:0220	citraconate/glutaconate	-0.06	-5.5	3.2e-08	1.1e-06	8583
Clostridia sp. MGS:1020	cotinine N-oxide	-0.06	-5.5	3.2e-08	1.1e-06	8584
Ruminococcus bromii MGS:0089	S-methylcysteine sulfoxide	-0.06	-5.5	3.2e-08	1.1e-06	8584
Eubacteriales sp. MGS:0102	5alpha-pregnan-diol disulfate	-0.06	-5.5	3.2e-08	1.1e-06	8584
Prevotella sp. MGS:1009	X - 25503	0.06	5.5	3.2e-08	1.1e-06	8584
Peptostreptococcaceae sp. MGS:0200	1-carboxyethylphenylalanine	-0.06	-5.5	3.2e-08	1.1e-06	8584
Eubacteriales sp. MGS:0133	X - 21752	-0.06	-5.5	3.2e-08	1.1e-06	8584
Ruminococcus sp. AM42-11 MGS:0002	glycosyl ceramide (d18:2/24:1, d18:1/24:2)*	-0.06	-5.5	3.2e-08	1.1e-06	8584
Gemella morbillorum MGS:1782	X - 12306	-0.06	-5.5	3.2e-08	1.1e-06	8584
Eubacteriales sp. MGS:0926	quinate	0.06	5.5	3.2e-08	1.1e-06	8583
Oscillibacter sp. MGS:0372	3-(3-hydroxyphenyl)propionate	0.06	5.5	3.2e-08	1.1e-06	8584
Firmicutes sp. MGS:0810	X - 13844	0.06	5.5	3.2e-08	1.1e-06	8584
Eubacteriales sp. MGS:0843	pregnanediol-3-glucuronide	0.06	5.5	3.2e-08	1.1e-06	8584
Eubacteriales sp. MGS:0376	erythronate*	-0.06	-5.5	3.2e-08	1.1e-06	8583
Anaerobutyricum hallii MGS:0012	X - 12844	0.06	5.5	3.2e-08	1.1e-06	8584
Eubacteriales sp. MGS:0438	1-arachidonoyl-GPE (20:4n6)*	0.06	5.5	3.2e-08	1.1e-06	8584
Eubacteriales sp. MGS:0978	3-methyl catechol sulfate (1)	0.06	5.5	3.2e-08	1.1e-06	8584
Eggerthella lenta MGS:0225	N-acetylneuraminate	0.06	5.5	3.2e-08	1.1e-06	8584
Oscillospiraceae sp. MGS:0612	epiandrosterone sulfate	0.06	5.5	3.2e-08	1.1e-06	8584
Bacteria sp. MGS:0218	3b-hydroxy-5-cholenoic acid	0.06	5.5	3.2e-08	1.1e-06	8584
Eubacteriales sp. MGS:0298	X - 23782	0.06	5.5	3.2e-08	1.1e-06	8584
Intestinimonas massiliensis MGS:0198	pregnenetriol sulfate*	-0.06	-5.5	3.2e-08	1.1e-06	8584
Eubacteriales sp. MGS:0322	N-acetylglucosamine/N-acetylgalactosamine	-0.06	-5.5	3.2e-08	1.1e-06	8584
Oscillospiraceae sp. MGS:0104	N-stearoyl-sphingosine (d18:1/18:0)*	0.06	5.5	3.2e-08	1.1e-06	8584
Faecalibacterium prausnitzii MGS:0025	cinnamoylglycine	-0.06	-5.5	3.2e-08	1.1e-06	8584
Eubacteriales sp. MGS:0967	X - 15728	0.06	5.5	3.2e-08	1.1e-06	8584
Eubacteriales sp. MGS:0221	beta-cryptoxanthin	0.06	5.5	3.2e-08	1.1e-06	8584
Eubacteriales sp. MGS:0642	cinnamoylglycine	0.06	5.5	3.2e-08	1.1e-06	8584
Clostridia sp. MGS:0276	X - 11847	-0.07	-5.5	3.2e-08	1.1e-06	5703
Eubacteriales sp. MGS:0105	1-palmitoyl-2-arachidonoyl-GPE (16:0/20:4)*	0.06	5.5	3.2e-08	1.1e-06	8584
[Ruminococcus] torques MGS:0088	benzoylcarnitine*	-0.07	-5.5	3.2e-08	1.1e-06	5703
Anaerostipes hadrus MGS:0003	X - 21839	0.06	5.5	3.2e-08	1.1e-06	8584
Limosilactobacillus fermentum MGS:0990	dehydroepiandrosterone sulfate (DHEA-S)	-0.06	-5.5	3.2e-08	1.1e-06	8584
Bacteroidales sp. MGS:0818	5alpha-androstan-3beta,17alpha-diol disulfate	0.06	5.5	3.2e-08	1.1e-06	8584
Eubacteriales sp. MGS:0707	isoursodeoxycholate	-0.06	-5.5	3.2e-08	1.1e-06	8584
[Ruminococcus] lactaris MGS:0109	taurocholenate sulfate*	0.06	5.5	3.2e-08	1.1e-06	8584
Eubacteriales sp. MGS:0260	4-methoxyphenol sulfate	0.06	5.5	3.2e-08	1.1e-06	8584
Streptococcus parasanguinis MGS:0117	octadecanedioylcarnitine (C18-DC)*	-0.06	-5.5	3.2e-08	1.1e-06	8584
Eubacteriales sp. MGS:0609	3-methyladipate	0.06	5.5	3.2e-08	1.1e-06	8583
Eubacteriales sp. MGS:0627	X - 11847	0.07	5.5	3.2e-08	1.1e-06	5703
Enterocloster citroniae MGS:0285	1-stearoyl-2-oleoyl-GPE (18:0/18:1)	0.06	5.5	3.2e-08	1.1e-06	8584
Eubacteriales sp. MGS:0175	epiandrosterone sulfate	0.06	5.5	3.2e-08	1.1e-06	8584
Eubacteriales sp. MGS:0627	pipecolate	0.06	5.5	3.2e-08	1.1e-06	8584
Lactobacillus gasseri MGS:0884	isoleucine	0.06	5.5	3.2e-08	1.1e-06	8584
Comamonas kerstersii MGS:1358	hyocholate	0.06	5.5	3.2e-08	1.1e-06	8584
Oscillospiraceae sp. MGS:0130	X - 17367	0.06	5.5	3.2e-08	1.1e-06	8584
Firmicutes sp. MGS:0464	deoxycholate	-0.06	-5.5	3.2e-08	1.1e-06	8584
Eubacteriales sp. MGS:0149	carnitine	-0.06	-5.5	3.2e-08	1.1e-06	8583
Emergencia timonensis MGS:0901	X - 12544	-0.06	-5.5	3.2e-08	1.1e-06	8584
Ruminococcus callidus MGS:0247	propionylcarnitine (C3)	0.06	5.5	3.2e-08	1.1e-06	8584
Oscillospiraceae sp. MGS:0210	N-palmitoyl-sphinganine (d18:0/16:0)	-0.06	-5.5	3.2e-08	1.1e-06	8584
Eubacteriales sp. MGS:0438	1-stearoyl-2-arachidonoyl-GPC (18:0/20:4)	0.06	5.5	3.2e-08	1.1e-06	8584
Clostridia sp. MGS:0931	2-hydroxybutyrate/2-hydroxyisobutyrate	-0.06	-5.5	3.2e-08	1.1e-06	8583
Eubacteriales sp. MGS:0622	glycodeoxycholate	0.06	5.5	3.2e-08	1.1e-06	8584
Eubacteriales sp. MGS:0242	levulinoylcarnitine	-0.06	-5.5	3.2e-08	1.1e-06	8584
Eubacteriales sp. MGS:0653	androstenediol (3beta,17beta) disulfate (1)	-0.06	-5.5	3.2e-08	1.1e-06	8584
Oscillibacter sp. MGS:0734	sphingomyelin (d18:2/24:2)*	0.06	5.5	3.2e-08	1.1e-06	8584
Lachnospiraceae sp. MGS:0252	aspartate	-0.06	-5.5	3.2e-08	1.1e-06	8584
Eubacteriales sp. MGS:0518	Urolithin B glucuronide	0.09	5.5	3.2e-08	1.1e-06	3812
Eubacteriales sp. MGS:0149	3-hydroxy-2-ethylpropionate	0.06	5.5	3.2e-08	1.1e-06	8584
Eubacteriales sp. MGS:0405	1,3-dimethylurate	-0.06	-5.5	3.2e-08	1.1e-06	8584
Eubacteriales sp. MGS:0664	1-methylurate	0.06	5.5	3.2e-08	1.1e-06	8584
Clostridia sp. MGS:0512	1-palmitoyl-2-arachidonoyl-GPE (16:0/20:4)*	-0.06	-5.5	3.2e-08	1.1e-06	8584
Eubacteriales sp. MGS:0298	norcotinine	-0.06	-5.5	3.2e-08	1.1e-06	8584
Eubacteriales sp. MGS:0662	X - 17367	-0.06	-5.5	3.2e-08	1.1e-06	8584
Clostridium sp. AF15-31 MGS:0293	X - 16124	0.06	5.5	3.2e-08	1.1e-06	8584
Lachnoclostridium sp. MGS:0655	1,5-anhydroglucitol (1,5-AG)	-0.06	-5.5	3.2e-08	1.1e-06	8584
Eubacteriales sp. MGS:0309	propionylglycine	0.06	5.5	3.2e-08	1.1e-06	8584
Anaerobutyricum hallii MGS:0112	sphingomyelin (d18:1/17:0, d17:1/18:0, d19:1/16:0)	-0.06	-5.5	3.2e-08	1.1e-06	8584
Lachnoclostridium sp. MGS:1343	X - 21441	0.06	5.5	3.2e-08	1.1e-06	8584
Eubacterium ventriosum MGS:0082	X - 17354	-0.06	-5.5	3.2e-08	1.1e-06	8584
Eubacteriales sp. MGS:0842	X - 23662	-0.06	-5.5	3.3e-08	1.1e-06	8584
Eubacteriales sp. MGS:0105	4-ethylcatechol sulfate	0.06	5.5	3.3e-08	1.1e-06	8584
Eubacteriales sp. MGS:0666	X - 15728	0.06	5.5	3.3e-08	1.1e-06	8584
Clostridia sp. MGS:1192	X - 11850	0.06	5.5	3.3e-08	1.1e-06	8584
Eubacteriales sp. MGS:0699	X - 25422	0.06	5.5	3.3e-08	1.1e-06	8584
Eubacteriales sp. MGS:1026	ferulic acid 4-sulfate	0.06	5.5	3.3e-08	1.1e-06	8584
Collinsella stercoris MGS:1140	4-allylphenol sulfate	-0.06	-5.5	3.3e-08	1.1e-06	8584
Lachnospiraceae sp. MGS:0257	histidine betaine (hercynine)*	0.06	5.5	3.3e-08	1.1e-06	8584
Methanobrevibacter smithii MGS:0152	glycyrrhetinate	0.06	5.5	3.3e-08	1.1e-06	8584
Blautia hydrogenotrophica MGS:0430	dihydroferulate	-0.06	-5.5	3.3e-08	1.1e-06	8584
Clostridium sp. M62/1 MGS:0354	X - 23639	0.06	5.5	3.3e-08	1.1e-06	8584
Eubacteriales sp. MGS:0786	sphingomyelin (d18:0/18:0, d19:0/17:0)*	0.06	5.5	3.3e-08	1.1e-06	8584
Eubacteriales sp. MGS:0132	X - 15461	-0.06	-5.5	3.3e-08	1.1e-06	8584
Dielma fastidiosa MGS:0400	X - 12411	-0.06	-5.5	3.3e-08	1.1e-06	8584
Hydrogeniiclostidium mannosilyticum MGS:0294	X - 18935	-0.09	-5.5	3.3e-08	1.1e-06	3812
Eubacteriales sp. MGS:1266	5alpha-androstan-3beta,17alpha-diol disulfate	0.06	5.5	3.3e-08	1.1e-06	8584
Eubacteriales sp. MGS:1055	3-hydroxy-2-ethylpropionate	0.06	5.5	3.3e-08	1.1e-06	8584
Clostridiaceae sp. MGS:0471	2-aminophenol sulfate	0.06	5.5	3.3e-08	1.1e-06	8584
Eubacteriales sp. MGS:0260	4-methylcatechol sulfate	0.06	5.5	3.3e-08	1.1e-06	8584
Clostridia sp. MGS:0272	X - 24337	-0.06	-5.5	3.3e-08	1.1e-06	8584
Roseburia intestinalis MGS:0078	lactosyl-N-nervonoyl-sphingosine (d18:1/24:1)*	-0.06	-5.5	3.3e-08	1.1e-06	8584
Clostridia sp. MGS:0845	cotinine	-0.06	-5.5	3.3e-08	1.1e-06	8584
Eubacteriales sp. MGS:0100	hyocholate	0.06	5.5	3.3e-08	1.1e-06	8584
Eubacteriales sp. MGS:0555	glycyrrhetinate	0.06	5.5	3.3e-08	1.1e-06	8584
Candidatus Borkfalkia ceftriaxoniphila MGS:0595	1-stearoyl-2-oleoyl-GPE (18:0/18:1)	-0.06	-5.5	3.3e-08	1.1e-06	8584
Eubacteriales sp. MGS:0807	X - 21752	0.06	5.5	3.3e-08	1.1e-06	8584
Clostridia sp. MGS:0623	bilirubin (Z,Z)	-0.06	-5.5	3.3e-08	1.1e-06	8584
Fenollaria massiliensis MGS:1255	X - 11850	0.06	5.5	3.3e-08	1.1e-06	8584
Clostridia sp. MGS:0368	indoleacetate	0.06	5.5	3.3e-08	1.1e-06	8584
Blautia hydrogenotrophica MGS:0430	butyrylcarnitine (C4)	0.06	5.5	3.3e-08	1.1e-06	8584
Oscillospiraceae sp. MGS:0223	picolinoylglycine	-0.06	-5.5	3.3e-08	1.1e-06	8584
Eubacteriales sp. MGS:0298	uridine	0.06	5.5	3.3e-08	1.1e-06	8584
Eubacteriales sp. MGS:0328	androstenediol (3beta,17beta) monosulfate (2)	-0.06	-5.5	3.3e-08	1.1e-06	8584
Intestinibacillus sp. Marseille-P4005 MGS:0168	X - 17612	0.08	5.5	3.3e-08	1.1e-06	4772
Eubacteriales sp. MGS:0652	ursodeoxycholate	-0.06	-5.5	3.3e-08	1.1e-06	8584
Eubacteriales sp. MGS:0184	mannonate*	-0.06	-5.5	3.3e-08	1.1e-06	8583
Sellimonas intestinalis MGS:0417	taurodeoxycholic acid 3-sulfate	0.06	5.5	3.3e-08	1.1e-06	8584
Eubacteriales sp. MGS:0509	carotene diol (2)	0.06	5.5	3.3e-08	1.1e-06	8584
Dorea sp. AF36-15AT MGS:0052	X - 16935	-0.06	-5.5	3.3e-08	1.1e-06	8584
Streptococcus anginosus MGS:0680	1,2-dilinoleoyl-GPC (18:2/18:2)	-0.06	-5.5	3.3e-08	1.1e-06	8584
Eubacteriales sp. MGS:0652	4-allylcatechol sulfate	-0.06	-5.5	3.3e-08	1.1e-06	8584
Eubacteriales sp. MGS:0334	beta-sitosterol	0.06	5.5	3.3e-08	1.1e-06	8584
Eubacteriales sp. MGS:0952	dodecanedioate (C12-DC)	0.06	5.5	3.3e-08	1.1e-06	8584
Enterocloster clostridioformis MGS:0686	methyl glucopyranoside (alpha + beta)	-0.06	-5.5	3.3e-08	1.1e-06	8584
Eubacteriales sp. MGS:0813	carotene diol (1)	0.06	5.5	3.3e-08	1.1e-06	8584
Eubacteriales sp. MGS:0528	5alpha-androstan-3beta,17alpha-diol disulfate	0.06	5.5	3.3e-08	1.1e-06	8584
[Ruminococcus] gnavus MGS:0239	taurochenodeoxycholic acid 3-sulfate	-0.06	-5.5	3.3e-08	1.1e-06	8584
Eubacteriales sp. MGS:0505	S-methylcysteine sulfoxide	0.06	5.5	3.3e-08	1.1e-06	8584
Mediterraneibacter glycyrrhizinilyticus MGS:0314	mannose	0.06	5.5	3.3e-08	1.1e-06	8583
Eubacteriales sp. MGS:1256	octadecanedioate (C18-DC)	0.06	5.5	3.3e-08	1.1e-06	8584
Eubacteriales sp. MGS:0968	phenol sulfate	-0.06	-5.5	3.3e-08	1.1e-06	8584
Eubacteriales sp. MGS:0184	oleoyl-linoleoyl-glycerol (18:1/18:2) [1]	-0.06	-5.5	3.3e-08	1.1e-06	8584
Clostridia sp. MGS:0011	dodecanedioate (C12-DC)	-0.06	-5.5	3.3e-08	1.1e-06	8584
Blautia massiliensis MGS:0023	X - 12707	-0.06	-5.5	3.3e-08	1.1e-06	8584
Clostridium phoceensis MGS:0014	X - 12849	0.06	5.5	3.3e-08	1.1e-06	8584
Oscillospiraceae sp. MGS:0612	hydroxyasparagine**	-0.06	-5.5	3.3e-08	1.1e-06	8584
Fenollaria massiliensis MGS:1255	X - 23997	0.06	5.5	3.3e-08	1.1e-06	8584
Coprococcus sp. AF21-14LB MGS:1047	3-phenylpropionate (hydrocinnamate)	-0.06	-5.5	3.3e-08	1.1e-06	8584
Eubacteriales sp. MGS:0531	1-linoleoyl-GPC (18:2)	0.06	5.5	3.3e-08	1.1e-06	8584
Anaerotignum lactatifermentans MGS:0676	3-methoxytyrosine	-0.06	-5.5	3.3e-08	1.1e-06	8584
Erysipelotrichales sp. MGS:0303	5-hydroxymethyl-2-furoylcarnitine*	0.06	5.5	3.3e-08	1.1e-06	8584
Clostridium sp. MGS:0075	etiocholanolone glucuronide	-0.06	-5.5	3.3e-08	1.1e-06	8584
Streptococcus mutans MGS:0677	indolepropionate	-0.06	-5.5	3.3e-08	1.1e-06	8584
Eubacteriales sp. MGS:0350	X - 24811	-0.06	-5.5	3.3e-08	1.1e-06	8584
Eubacteriales sp. MGS:0179	palmitoyl sphingomyelin (d18:1/16:0)	0.06	5.5	3.3e-08	1.1e-06	8584
Eubacteriaceae sp. MGS:0591	3-ethylcatechol sulfate (1)	-0.06	-5.5	3.3e-08	1.1e-06	8584
Oscillospiraceae sp. MGS:0343	1-palmitoyl-GPC (16:0)	0.06	5.5	3.3e-08	1.1e-06	8584
Oscillospiraceae sp. MGS:0060	hydroxyasparagine**	-0.06	-5.5	3.3e-08	1.1e-06	8584
Eubacteriales sp. MGS:0196	lithocholic acid sulfate (2)	0.06	5.5	3.3e-08	1.1e-06	8584
Firmicutes sp. MGS:1048	glycodeoxycholate 3-sulfate	-0.06	-5.5	3.3e-08	1.1e-06	8584
Eubacteriales sp. MGS:0062	1-palmitoyl-2-arachidonoyl-GPC (16:0/20:4n6)	-0.06	-5.5	3.3e-08	1.1e-06	8584
Eubacteriales sp. MGS:1250	X - 23639	0.06	5.5	3.3e-08	1.1e-06	8584
Clostridium sp. M62/1 MGS:0354	uridine	-0.06	-5.5	3.3e-08	1.1e-06	8584
Bacteroides uniformis MGS:0007	phenylacetylglutamate	-0.06	-5.5	3.3e-08	1.1e-06	8584
Escherichia marmotae MGS:1282	3-hydroxyadipate	0.06	5.5	3.3e-08	1.1e-06	8583
Eubacteriales sp. MGS:0353	3-ethylcatechol sulfate (1)	0.06	5.5	3.3e-08	1.1e-06	8584
Firmicutes sp. MGS:0641	hydroxycotinine	-0.06	-5.5	3.3e-08	1.1e-06	8584
Eubacteriales sp. MGS:0328	1-palmitoyl-2-oleoyl-GPC (16:0/18:1)	-0.06	-5.5	3.3e-08	1.1e-06	8584
Streptococcus salivarius MGS:0071	5alpha-androstan-3alpha,17alpha-diol monosulfate	-0.06	-5.5	3.3e-08	1.1e-06	8584
Eubacteriales sp. MGS:0426	12,13-DiHOME	0.06	5.5	3.3e-08	1.1e-06	8584
Ruminococcus sp. AM42-11 MGS:0002	X - 23974	-0.06	-5.5	3.3e-08	1.1e-06	8584
Agathobaculum sp. MGS:0679	7-methylguanine	0.06	5.5	3.3e-08	1.1e-06	8584
Eubacteriales sp. MGS:0421	catechol sulfate	0.06	5.5	3.3e-08	1.1e-06	8584
Eubacteriales sp. MGS:0528	X - 21845	-0.06	-5.5	3.3e-08	1.1e-06	8584
Streptococcus australis MGS:0310	pentose acid*	-0.06	-5.5	3.3e-08	1.1e-06	8583
Eubacteriales sp. MGS:0184	succinylcarnitine (C4-DC)	-0.06	-5.5	3.3e-08	1.1e-06	8584
Coprococcus comes MGS:0016	pregnenetriol disulfate*	0.06	5.5	3.3e-08	1.1e-06	8584
Clostridium sp. MGS:1174	tauroursodeoxycholate	0.06	5.5	3.3e-08	1.1e-06	8584
Clostridia sp. MGS:0272	1-palmitoyl-2-oleoyl-GPE (16:0/18:1)	-0.06	-5.5	3.3e-08	1.1e-06	8584
Oscillospiraceae sp. MGS:0729	1-(1-enyl-palmitoyl)-2-oleoyl-GPC (P-16:0/18:1)*	0.06	5.5	3.3e-08	1.1e-06	8584
Eubacteriales sp. MGS:0349	2-acetamidophenol sulfate	0.06	5.5	3.3e-08	1.1e-06	8584
Eubacteriales sp. MGS:0137	hydroxyasparagine**	-0.06	-5.5	3.3e-08	1.1e-06	8584
Clostridia sp. MGS:0272	formiminoglutamate	-0.06	-5.5	3.3e-08	1.1e-06	8584
Intestinibacillus sp. Marseille-P4005 MGS:0168	pyruvate	0.06	5.5	3.3e-08	1.1e-06	8583
Firmicutes sp. MGS:1290	X - 11315	0.06	5.5	3.3e-08	1.1e-06	8584
Streptococcus salivarius MGS:0071	carotene diol (3)	-0.06	-5.5	3.3e-08	1.1e-06	8584
Lachnospiraceae sp. MGS:0772	X - 11843	0.06	5.5	3.3e-08	1.1e-06	8584
Eubacteriales sp. MGS:0731	cinnamoylglycine	0.06	5.5	3.3e-08	1.1e-06	8584
Eubacteriales sp. MGS:0639	3-hydroxypyridine glucuronide	0.06	5.5	3.3e-08	1.1e-06	8584
Clostridia sp. MGS:0728	X - 12261	0.06	5.5	3.3e-08	1.1e-06	8584
Faecalibacterium sp. MGS:0732	X - 25271	0.06	5.5	3.3e-08	1.1e-06	8584
Haemophilus parainfluenzae MGS:0181	3,5-dichloro-2,6-dihydroxybenzoic acid	-0.06	-5.5	3.3e-08	1.1e-06	8583
Ruminococcus bromii MGS:0089	X - 17323	0.06	5.5	3.3e-08	1.2e-06	8584
Bacteria sp. MGS:0218	5-acetylamino-6-amino-3-methyluracil	0.06	5.5	3.3e-08	1.2e-06	8583
Lachnospiraceae sp. MGS:0748	X - 17612	0.08	5.5	3.3e-08	1.2e-06	4772
Oscillospiraceae sp. MGS:0648	3-(3-hydroxyphenyl)propionate sulfate	0.06	5.5	3.3e-08	1.2e-06	8584
Eubacteriales sp. MGS:0439	3-(3-hydroxyphenyl)propionate	-0.06	-5.5	3.3e-08	1.2e-06	8584
Eubacteriales sp. MGS:0518	1-oleoyl-2-docosahexaenoyl-GPC (18:1/22:6)*	0.06	5.5	3.3e-08	1.2e-06	8584
Eubacteriales sp. MGS:0118	7-methylguanine	-0.06	-5.5	3.3e-08	1.2e-06	8584
Limosilactobacillus mucosae MGS:0953	2-piperidinone	0.06	5.5	3.3e-08	1.2e-06	8584
Clostridium phoceensis MGS:0014	theobromine	0.06	5.5	3.3e-08	1.2e-06	8584
Lachnoclostridium sp. An138 MGS:0395	X - 12283	-0.06	-5.5	3.3e-08	1.2e-06	8584
Intestinimonas sp. MGS:1018	X - 12026	-0.06	-5.5	3.3e-08	1.2e-06	8584
Anaeromassilibacillus sp. Marseille-P3371 MGS:0304	X - 24473	-0.06	-5.5	3.3e-08	1.2e-06	8584
Alistipes finegoldii MGS:0077	glycoursodeoxycholic acid sulfate (1)	-0.06	-5.5	3.3e-08	1.2e-06	8584
Negativibacillus massiliensis MGS:0356	glutamine_degradant*	-0.06	-5.5	3.3e-08	1.2e-06	8584
Pseudoflavonifractor sp. BSD2780061688st1 E11 MGS:1060	trigonelline (N'-methylnicotinate)	0.06	5.5	3.3e-08	1.2e-06	8584
Blautia sp. MGS:0206	X - 12283	0.06	5.5	3.3e-08	1.2e-06	8584
Eubacteriales sp. MGS:0637	p-cresol glucuronide*	-0.06	-5.5	3.3e-08	1.2e-06	8584
Firmicutes sp. MGS:0398	X - 24531	0.09	5.5	3.3e-08	1.2e-06	3812
Faecalibacterium sp. MGS:0073	X - 18935	-0.09	-5.5	3.3e-08	1.2e-06	3812
Lachnospiraceae sp. MGS:0127	X - 23782	0.06	5.5	3.3e-08	1.2e-06	8584
[Clostridium] spiroforme MGS:0259	perfluorooctanesulfonate (PFOS)	0.06	5.5	3.3e-08	1.2e-06	8584
Eubacteriales sp. MGS:0717	N,N-dimethyl-5-aminovalerate	0.07	5.5	3.3e-08	1.2e-06	6693
Eubacteriales sp. MGS:0154	1-palmitoyl-2-oleoyl-GPE (16:0/18:1)	-0.06	-5.5	3.3e-08	1.2e-06	8584
Lachnospiraceae sp. MGS:0422	sphingosine 1-phosphate	0.06	5.5	3.3e-08	1.2e-06	8584
Clostridiaceae sp. MGS:0608	cinnamoylglycine	0.06	5.5	3.3e-08	1.2e-06	8584
Bifidobacterium catenulatum subsp. kashiwanohense MGS:0292	3-ethylcatechol sulfate (1)	-0.06	-5.5	3.3e-08	1.2e-06	8584
Faecalibacterium prausnitzii MGS:0029	taurolithocholate 3-sulfate	-0.06	-5.5	3.3e-08	1.2e-06	8584
Eubacteriales sp. MGS:0081	hyocholate	-0.06	-5.5	3.3e-08	1.2e-06	8584
[Ruminococcus] gnavus MGS:0239	sphingomyelin (d18:2/24:1, d18:1/24:2)*	-0.06	-5.5	3.3e-08	1.2e-06	8584
Clostridium sp. AT4 MGS:0347	butyrylcarnitine (C4)	0.06	5.5	3.3e-08	1.2e-06	8584
Eubacteriales sp. MGS:0242	1,3,7-trimethylurate	-0.06	-5.5	3.3e-08	1.2e-06	8584
Oscillospiraceae sp. MGS:0849	X - 23655	0.06	5.5	3.3e-08	1.2e-06	8584
Clostridium sp. OF03-18AA MGS:0119	asparagine	0.06	5.5	3.3e-08	1.2e-06	8584
Eubacteriales sp. MGS:0405	urate	-0.06	-5.5	3.3e-08	1.2e-06	8584
Eubacteriales sp. MGS:0116	2S,3R-dihydroxybutyrate	0.06	5.5	3.3e-08	1.2e-06	8583
Bacteroidales sp. MGS:0147	palmitoyl-sphingosine-phosphoethanolamine (d18:1/16:0)	0.06	5.5	3.3e-08	1.2e-06	8584
Ruminococcus sp. AM28-41 MGS:0631	X - 12013	-0.06	-5.5	3.3e-08	1.2e-06	8584
Eubacteriales sp. MGS:0664	X - 21842	-0.06	-5.5	3.3e-08	1.2e-06	8584
Cloacibacillus evryensis MGS:0566	lithocholic acid sulfate (2)	0.06	5.5	3.3e-08	1.2e-06	8584
Eubacteriales sp. MGS:0125	sphingomyelin (d18:0/20:0, d16:0/22:0)*	-0.06	-5.5	3.3e-08	1.2e-06	8584
Clostridium phoceensis MGS:0014	methylsuccinoylcarnitine	0.06	5.5	3.3e-08	1.2e-06	8584
Coprococcus eutactus MGS:0155	X - 16124	0.06	5.5	3.3e-08	1.2e-06	8584
Eubacteriales sp. MGS:0244	1-(1-enyl-palmitoyl)-2-palmitoyl-GPC (P-16:0/16:0)*	0.06	5.5	3.3e-08	1.2e-06	8584
Eubacteriales sp. MGS:0289	N-methylproline	-0.06	-5.5	3.3e-08	1.2e-06	8584
Eubacteriales sp. MGS:0311	arabitol/xylitol	-0.06	-5.5	3.3e-08	1.2e-06	8583
Collinsella stercoris MGS:1140	X - 12117	0.06	5.5	3.3e-08	1.2e-06	8584
Oscillospiraceae sp. MGS:0142	Urolithin B glucuronide	-0.09	-5.5	3.3e-08	1.2e-06	3812
Lachnospiraceae sp. MGS:0393	X - 12411	-0.06	-5.5	3.3e-08	1.2e-06	8584
Lachnospiraceae sp. MGS:0018	X - 24410	0.09	5.5	3.3e-08	1.2e-06	3812
Eubacteriales sp. MGS:0506	X - 18886	-0.06	-5.5	3.4e-08	1.2e-06	8584
Firmicutes sp. MGS:0526	S-methylcysteine sulfoxide	0.06	5.5	3.4e-08	1.2e-06	8584
Eubacteriales sp. MGS:0791	ursodeoxycholate	-0.06	-5.5	3.4e-08	1.2e-06	8584
Ruthenibacterium lactatiformans MGS:0020	chenodeoxycholate	-0.06	-5.5	3.4e-08	1.2e-06	8584
Oscillospiraceae sp. MGS:1270	X - 21752	0.06	5.5	3.4e-08	1.2e-06	8584
Eubacteriales sp. MGS:0120	methyl indole-3-acetate	0.06	5.5	3.4e-08	1.2e-06	8584
Eubacteriales sp. MGS:0755	5alpha-androstan-3beta,17beta-diol disulfate	0.06	5.5	3.4e-08	1.2e-06	8584
Limosilactobacillus fermentum MGS:0990	sphingomyelin (d17:2/16:0, d18:2/15:0)*	-0.06	-5.5	3.4e-08	1.2e-06	8584
Eubacteriales sp. MGS:0917	X - 24352	-0.06	-5.5	3.4e-08	1.2e-06	8584
Alistipes ihumii MGS:0106	carotene diol (1)	-0.06	-5.5	3.4e-08	1.2e-06	8584
Eubacteriales sp. MGS:0533	4-ethylcatechol sulfate	0.06	5.5	3.4e-08	1.2e-06	8584
Coprococcus comes MGS:0016	lactosyl-N-palmitoyl-sphingosine (d18:1/16:0)	-0.06	-5.5	3.4e-08	1.2e-06	8584
Oscillospiraceae sp. MGS:0437	X - 18935	0.09	5.5	3.4e-08	1.2e-06	3812
Anaeromassilibacillus sp. Marseille-P3371 MGS:0304	tartronate (hydroxymalonate)	-0.06	-5.5	3.4e-08	1.2e-06	8584
[Ruminococcus] torques MGS:0034	3-methyladipate	-0.06	-5.5	3.4e-08	1.2e-06	8583
Eubacteriales sp. MGS:0771	1-(1-enyl-palmitoyl)-2-oleoyl-GPC (P-16:0/18:1)*	0.06	5.5	3.4e-08	1.2e-06	8584
Eubacteriales sp. MGS:0144	N,N-dimethyl-5-aminovalerate	0.07	5.5	3.4e-08	1.2e-06	6693
Faecalibacterium prausnitzii MGS:0017	pregnanediol-3-glucuronide	-0.06	-5.5	3.4e-08	1.2e-06	8584
Oscillospiraceae sp. MGS:0739	X - 21383	0.06	5.5	3.4e-08	1.2e-06	8584
Eubacteriales sp. MGS:0402	X - 21845	0.06	5.5	3.4e-08	1.2e-06	8584
Dorea longicatena MGS:0039	X - 12798	0.06	5.5	3.4e-08	1.2e-06	8584
Candidatus Borkfalkiales sp. MGS:1284	cinnamoylglycine	0.06	5.5	3.4e-08	1.2e-06	8584
Streptococcus anginosus MGS:0680	1-linoleoyl-GPC (18:2)	-0.06	-5.5	3.4e-08	1.2e-06	8584
Eubacteriales sp. MGS:0786	3-phenylpropionate (hydrocinnamate)	-0.06	-5.5	3.4e-08	1.2e-06	8584
Ruminococcus sp. AF21-42 MGS:0111	3-methoxycatechol sulfate (2)	0.06	5.5	3.4e-08	1.2e-06	8584
Eubacteriales sp. MGS:0531	X - 11381	-0.06	-5.5	3.4e-08	1.2e-06	8584
Eubacteriales sp. MGS:0773	phenylacetate	0.06	5.5	3.4e-08	1.2e-06	8584
Scardovia wiggsiae MGS:1737	1-(1-enyl-palmitoyl)-2-oleoyl-GPC (P-16:0/18:1)*	-0.06	-5.5	3.4e-08	1.2e-06	8584
Eubacteriales sp. MGS:0773	X - 17354	0.06	5.5	3.4e-08	1.2e-06	8584
Eubacteriaceae sp. MGS:0562	X - 12013	0.06	5.5	3.4e-08	1.2e-06	8584
Eubacteriales sp. MGS:0289	X - 23659	-0.06	-5.5	3.4e-08	1.2e-06	8584
Haemophilus parainfluenzae MGS:0181	6-oxopiperidine-2-carboxylate	0.06	5.5	3.4e-08	1.2e-06	8584
Lachnospiraceae sp. MGS:0233	ursodeoxycholate	-0.06	-5.5	3.4e-08	1.2e-06	8584
Candidatus Borkfalkia ceftriaxoniphila MGS:0595	taurocholenate sulfate*	0.06	5.5	3.4e-08	1.2e-06	8584
Eubacteriales sp. MGS:1063	X - 21752	0.06	5.5	3.4e-08	1.2e-06	8584
Clostridia sp. MGS:0728	taurodeoxycholic acid 3-sulfate	-0.06	-5.5	3.4e-08	1.2e-06	8584
Dialister massiliensis MGS:0497	3-(3-hydroxyphenyl)propionate	0.06	5.5	3.4e-08	1.2e-06	8584
Eubacteriales sp. MGS:0216	N-(2-furoyl)glycine	0.06	5.5	3.4e-08	1.2e-06	8584
Eubacteriales sp. MGS:0083	3-hydroxycotinine glucuronide	-0.06	-5.5	3.4e-08	1.2e-06	8584
Bifidobacterium dentium MGS:0579	S-methylcysteine sulfoxide	-0.06	-5.5	3.4e-08	1.2e-06	8584
Clostridium perfringens MGS:0959	phenylacetylglutamate	0.06	5.5	3.4e-08	1.2e-06	8584
Veillonella atypica MGS:0357	3-methoxytyrosine	0.06	5.5	3.4e-08	1.2e-06	8584
Clostridiaceae sp. MGS:0238	4-hydroxychlorothalonil	0.06	5.5	3.4e-08	1.2e-06	8584
Eubacteriales sp. MGS:0254	sphingomyelin (d18:1/22:2, d18:2/22:1, d16:1/24:2)*	-0.06	-5.5	3.4e-08	1.2e-06	8584
Eubacteriales sp. MGS:0392	X - 21310	-0.06	-5.5	3.4e-08	1.2e-06	8584
Eubacteriales sp. MGS:0105	carotene diol (1)	-0.06	-5.5	3.4e-08	1.2e-06	8584
Lachnospiraceae sp. MGS:0252	hydroxypalmitoyl sphingomyelin (d18:1/16:0(OH))**	0.06	5.5	3.4e-08	1.2e-06	8584
Firmicutes sp. MGS:0596	butyrylcarnitine (C4)	-0.06	-5.5	3.4e-08	1.2e-06	8584
Oscillibacter sp. MGS:0734	5-hydroxyhexanoate	-0.06	-5.5	3.4e-08	1.2e-06	8584
Lachnospira pectinoschiza MGS:0099	indolin-2-one	-0.06	-5.5	3.4e-08	1.2e-06	8584
Eubacteriales sp. MGS:0927	2-naphthol sulfate	0.06	5.5	3.4e-08	1.2e-06	8584
Eubacteriales sp. MGS:0376	3-(3-hydroxyphenyl)propionate	-0.06	-5.5	3.4e-08	1.2e-06	8584
Eubacteriales sp. MGS:0505	X - 21821	0.06	5.5	3.4e-08	1.2e-06	8584
Erysipelatoclostridium ramosum MGS:0538	N-methyltaurine	-0.06	-5.5	3.4e-08	1.2e-06	8583
Lachnospiraceae sp. MGS:0748	1,5-anhydroglucitol (1,5-AG)	-0.06	-5.5	3.4e-08	1.2e-06	8584
Clostridiaceae sp. MGS:0431	X - 12261	-0.06	-5.5	3.4e-08	1.2e-06	8584
Eubacteriales sp. MGS:0184	asparagine	0.06	5.5	3.4e-08	1.2e-06	8584
Eubacteriales sp. MGS:0711	heptanoate (7:0)	0.06	5.5	3.4e-08	1.2e-06	8584
Clostridia sp. MGS:1152	p-cresol sulfate	0.06	5.5	3.4e-08	1.2e-06	8584
Intestinibacillus sp. Marseille-P4005 MGS:0168	temazepam	-0.06	-5.5	3.4e-08	1.2e-06	8584
Roseburia sp. AM16-25 MGS:0344	4-hydroxychlorothalonil	0.06	5.5	3.4e-08	1.2e-06	8584
Clostridia sp. MGS:0898	ergothioneine	-0.06	-5.5	3.4e-08	1.2e-06	8584
Duodenibacillus massiliensis MGS:0481	propionylcarnitine (C3)	0.06	5.5	3.4e-08	1.2e-06	8584
Blautia sp. AF19-10LB MGS:0157	4-hydroxyglutamate	-0.06	-5.5	3.4e-08	1.2e-06	8584
Oscillospiraceae sp. MGS:0966	X - 24811	0.06	5.5	3.4e-08	1.2e-06	8584
Streptococcus mutans MGS:0677	11beta-hydroxyetiocholanolone glucuronide*	-0.06	-5.5	3.4e-08	1.2e-06	8584
Collinsella aerofaciens MGS:0019	lactosyl-N-nervonoyl-sphingosine (d18:1/24:1)*	-0.06	-5.5	3.4e-08	1.2e-06	8584
Eubacteriales sp. MGS:0376	X - 12104	-0.06	-5.5	3.4e-08	1.2e-06	8584
Eubacteriales sp. MGS:0188	X - 18901	0.06	5.5	3.4e-08	1.2e-06	8584
Roseburia intestinalis MGS:0078	X - 17323	0.06	5.5	3.4e-08	1.2e-06	8584
Catenibacterium mitsuokai MGS:0775	2-piperidinone	0.06	5.5	3.4e-08	1.2e-06	8584
Eubacteriales sp. MGS:0232	9,10-DiHOME	0.06	5.5	3.4e-08	1.2e-06	8584
Coriobacteriales sp. MGS:0714	X - 23662	0.06	5.5	3.4e-08	1.2e-06	8584
Eubacteriales sp. MGS:0128	1-stearoyl-2-arachidonoyl-GPI (18:0/20:4)	0.06	5.5	3.4e-08	1.2e-06	8584
Eubacteriales sp. MGS:0662	catechol sulfate	-0.06	-5.5	3.4e-08	1.2e-06	8584
Coprococcus catus MGS:0037	3-methyl-2-oxobutyrate	0.06	5.5	3.4e-08	1.2e-06	8584
Blautia hydrogenotrophica MGS:0430	1,3-dimethylurate	0.06	5.5	3.4e-08	1.2e-06	8584
Acidaminococcus intestini MGS:0407	X - 24475	-0.06	-5.5	3.4e-08	1.2e-06	8584
Ruminococcus sp. AF21-42 MGS:0111	X - 16124	0.06	5.5	3.4e-08	1.2e-06	8584
Eubacteriales sp. MGS:0145	glycodeoxycholate	0.06	5.5	3.4e-08	1.2e-06	8584
Eubacteriales sp. MGS:0288	norcotinine	-0.06	-5.5	3.4e-08	1.2e-06	8584
Oscillospiraceae sp. MGS:0223	dihydroferulate	-0.06	-5.5	3.4e-08	1.2e-06	8584
Eubacteriales sp. MGS:0392	betaine	0.06	5.5	3.4e-08	1.2e-06	8584
Anaeromassilibacillus sp. An250 MGS:0169	hydroxypalmitoyl sphingomyelin (d18:1/16:0(OH))**	0.06	5.5	3.4e-08	1.2e-06	8584
Eubacteriales sp. MGS:1158	oxalate (ethanedioate)	-0.06	-5.5	3.4e-08	1.2e-06	8584
Eubacteriales sp. MGS:0688	X - 12126	0.06	5.5	3.4e-08	1.2e-06	8584
Roseburia hominis MGS:0035	cotinine N-oxide	-0.06	-5.5	3.4e-08	1.2e-06	8584
Eubacteriales sp. MGS:0280	N-methyltaurine	0.06	5.5	3.4e-08	1.2e-06	8583
Oscillibacter sp. MGS:0372	campesterol	0.06	5.5	3.4e-08	1.2e-06	8584
[Ruminococcus] torques MGS:0088	alanine	0.06	5.5	3.4e-08	1.2e-06	8584
Firmicutes sp. MGS:0397	X - 24588	-0.06	-5.5	3.4e-08	1.2e-06	8584
Blautia massiliensis MGS:0023	oleoyl-arachidonoyl-glycerol (18:1/20:4) [1]*	0.09	5.5	3.4e-08	1.2e-06	3812
Oscillospiraceae sp. MGS:0941	X - 17351	-0.06	-5.5	3.4e-08	1.2e-06	8584
Oscillospiraceae sp. MGS:0693	1-palmitoyl-2-palmitoleoyl-GPC (16:0/16:1)*	-0.06	-5.5	3.4e-08	1.2e-06	8584
Eggerthellales sp. MGS:0177	1-carboxyethylisoleucine	-0.06	-5.5	3.4e-08	1.2e-06	8584
Streptococcus salivarius MGS:0071	3-methylxanthine	0.06	5.5	3.4e-08	1.2e-06	8584
Eubacteriales sp. MGS:0100	indole-3-carboxylate	0.06	5.5	3.4e-08	1.2e-06	8584
Eubacteriales sp. MGS:0701	N-stearoyl-sphingosine (d18:1/18:0)*	-0.06	-5.5	3.4e-08	1.2e-06	8584
Lachnospiraceae sp. MGS:0233	1-stearoyl-2-linoleoyl-GPE (18:0/18:2)*	-0.06	-5.5	3.4e-08	1.2e-06	8584
Eubacteriales sp. MGS:0284	androstenediol (3beta,17beta) monosulfate (2)	-0.06	-5.5	3.4e-08	1.2e-06	8584
Eubacteriales sp. MGS:0961	lithocholate sulfate (1)	0.06	5.5	3.4e-08	1.2e-06	8584
Eubacteriales sp. MGS:0249	1,2-dilinoleoyl-GPC (18:2/18:2)	0.06	5.5	3.4e-08	1.2e-06	8584
Eubacteriales sp. MGS:0418	3-hydroxyhippurate sulfate	-0.06	-5.5	3.4e-08	1.2e-06	8584
Neglecta timonensis MGS:0478	indolin-2-one	0.06	5.5	3.4e-08	1.2e-06	8584
Rothia mucilaginosa MGS:0559	2-hydroxyglutarate	0.06	5.5	3.4e-08	1.2e-06	8584
Eubacteriales sp. MGS:0092	X - 17654	0.06	5.5	3.4e-08	1.2e-06	8584
Eubacteriales sp. MGS:0116	sphingomyelin (d18:2/18:1)*	-0.06	-5.5	3.4e-08	1.2e-06	8584
Latilactobacillus sakei subsp. sakei MGS:0836	glutamine_degradant*	-0.06	-5.5	3.4e-08	1.2e-06	8584
Eubacteriales sp. MGS:0548	histidine betaine (hercynine)*	-0.06	-5.5	3.4e-08	1.2e-06	8584
Sutterella sp. KLE1602 MGS:0228	mannonate*	0.06	5.5	3.4e-08	1.2e-06	8583
Subdoligranulum sp. APC924/74 MGS:0015	X - 12822	0.06	5.5	3.4e-08	1.2e-06	8584
Peptostreptococcaceae sp. MGS:0200	1-palmitoyl-2-arachidonoyl-GPE (16:0/20:4)*	-0.06	-5.5	3.4e-08	1.2e-06	8584
Eubacteriales sp. MGS:0184	sphingomyelin (d17:1/16:0, d18:1/15:0, d16:1/17:0)*	0.06	5.5	3.4e-08	1.2e-06	8584
Lactobacillus gasseri MGS:0884	X - 21752	-0.06	-5.5	3.4e-08	1.2e-06	8584
Firmicutes sp. MGS:0923	p-cresol glucuronide*	0.06	5.5	3.4e-08	1.2e-06	8584
Enterocloster citroniae MGS:0285	3-methyl-2-oxobutyrate	0.06	5.5	3.4e-08	1.2e-06	8584
Bacteria sp. MGS:0218	cortisol	0.06	5.5	3.4e-08	1.2e-06	8584
Eubacteriales sp. MGS:0193	perfluorooctanesulfonate (PFOS)	0.06	5.5	3.4e-08	1.2e-06	8584
Oscillospiraceae sp. MGS:0576	(2,4 or 2,5)-dimethylphenol sulfate	0.06	5.5	3.4e-08	1.2e-06	8584
Oscillospiraceae sp. MGS:0286	3-hydroxyhippurate sulfate	0.06	5.5	3.4e-08	1.2e-06	8584
Firmicutes sp. MGS:0915	taurodeoxycholate	-0.06	-5.5	3.4e-08	1.2e-06	8584
Eubacteriales sp. MGS:0342	1-palmitoleoylglycerol (16:1)*	-0.06	-5.5	3.4e-08	1.2e-06	8584
Firmicutes sp. MGS:0398	X - 17325	0.06	5.5	3.4e-08	1.2e-06	8584
Eubacteriales sp. MGS:0249	Urolithin B glucuronide	0.09	5.5	3.4e-08	1.2e-06	3812
Lachnospiraceae sp. MGS:0725	X - 16124	-0.06	-5.5	3.4e-08	1.2e-06	8584
Prevotella sp. P4-67 MGS:0784	X - 15728	0.06	5.5	3.4e-08	1.2e-06	8584
Lachnospiraceae sp. MGS:0712	X - 13844	0.06	5.5	3.4e-08	1.2e-06	8584
Bifidobacterium longum subsp. longum MGS:0038	1-palmitoleoyl-2-linolenoyl-GPC (16:1/18:3)*	0.06	5.5	3.4e-08	1.2e-06	8584
Eubacteriales sp. MGS:0308	1-palmitoleoylglycerol (16:1)*	-0.06	-5.5	3.4e-08	1.2e-06	8584
Clostridia sp. MGS:0879	N-stearoyl-sphingosine (d18:1/18:0)*	-0.06	-5.5	3.4e-08	1.2e-06	8584
Eubacteriales sp. MGS:0864	X - 21839	-0.06	-5.5	3.4e-08	1.2e-06	8584
Oscillospiraceae sp. MGS:0286	X - 24757	0.06	5.5	3.4e-08	1.2e-06	8584
Clostridium sp. MGS:0050	dodecanedioate (C12-DC)	-0.06	-5.5	3.4e-08	1.2e-06	8584
Eubacteriales sp. MGS:0977	3-hydroxy-2-methylpyridine sulfate	0.06	5.5	3.4e-08	1.2e-06	8584
Eubacteriales sp. MGS:0345	levulinoylcarnitine	0.06	5.5	3.4e-08	1.2e-06	8584
Bifidobacterium dentium MGS:0579	X - 24410	0.09	5.5	3.4e-08	1.2e-06	3812
Clostridium sp. AT4 MGS:0347	norcotinine	0.06	5.5	3.4e-08	1.2e-06	8584
Clostridia sp. MGS:0512	hydroxypalmitoyl sphingomyelin (d18:1/16:0(OH))**	0.06	5.5	3.4e-08	1.2e-06	8584
Eubacteriales sp. MGS:0087	2-ethylphenylsulfate	-0.06	-5.5	3.4e-08	1.2e-06	8584
Eubacteriales sp. MGS:0609	pentose acid*	0.06	5.5	3.4e-08	1.2e-06	8583
Eubacteriales sp. MGS:1269	X - 22509	0.06	5.5	3.4e-08	1.2e-06	8584
Eubacteriales sp. MGS:0692	3-methoxycatechol sulfate (2)	-0.06	-5.5	3.4e-08	1.2e-06	8584
Veillonella rogosae MGS:0324	gulonate*	-0.06	-5.5	3.4e-08	1.2e-06	8583
Eubacteriales sp. MGS:0548	levulinoylcarnitine	0.06	5.5	3.4e-08	1.2e-06	8584
Eubacteriales sp. MGS:0568	X - 12407	0.06	5.5	3.4e-08	1.2e-06	8584
Clostridia sp. MGS:1008	X - 23997	0.06	5.5	3.4e-08	1.2e-06	8584
Eubacteriales sp. MGS:0656	X - 23662	-0.06	-5.5	3.4e-08	1.2e-06	8584
Eubacteriales sp. MGS:0518	1,2-dilinoleoyl-GPC (18:2/18:2)	0.06	5.5	3.4e-08	1.2e-06	8584
Eubacteriales sp. MGS:0577	X - 12117	-0.06	-5.5	3.4e-08	1.2e-06	8584
Oscillospiraceae sp. MGS:0072	3-hydroxy-2-methylpyridine sulfate	0.06	5.5	3.4e-08	1.2e-06	8584
Eubacteriales sp. MGS:0242	orotidine	-0.06	-5.5	3.4e-08	1.2e-06	8583
Intestinimonas butyriciproducens MGS:0187	1-palmitoyl-2-docosahexaenoyl-GPC (16:0/22:6)	0.06	5.5	3.4e-08	1.2e-06	8584
Hungatella hathewayi MGS:0287	5alpha-androstan-3alpha,17beta-diol monosulfate (2)	-0.06	-5.5	3.4e-08	1.2e-06	8584
Streptococcus anginosus MGS:0680	proline	0.06	5.5	3.4e-08	1.2e-06	8584
Oscillospiraceae sp. MGS:0060	sphingomyelin (d17:1/16:0, d18:1/15:0, d16:1/17:0)*	0.06	5.5	3.4e-08	1.2e-06	8584
Streptococcus anginosus MGS:0680	glycoursodeoxycholic acid sulfate (1)	0.06	5.5	3.4e-08	1.2e-06	8584
Coprobacillus sp. MGS:0022	metabolonic lactone sulfate	0.06	5.5	3.4e-08	1.2e-06	8584
Oscillospiraceae sp. MGS:0429	kynurenine	-0.06	-5.5	3.4e-08	1.2e-06	8584
Merdimonas faecis MGS:0494	dodecadienoate (12:2)*	-0.06	-5.5	3.5e-08	1.2e-06	8584
Lachnospiraceae sp. MGS:1066	3-acetylphenol sulfate	0.06	5.5	3.5e-08	1.2e-06	8584
Eubacteriales sp. MGS:0534	nicotinamide riboside	0.06	5.5	3.5e-08	1.2e-06	8584
Clostridium sp. SN20 MGS:0603	glycoursodeoxycholic acid sulfate (1)	0.06	5.5	3.5e-08	1.2e-06	8584
Clostridium sp. TF06-15AC MGS:0032	N-stearoyl-sphingadienine (d18:2/18:0)*	0.06	5.5	3.5e-08	1.2e-06	8584
Oscillospiraceae sp. MGS:1315	X - 18935	0.09	5.5	3.5e-08	1.2e-06	3812
Eubacteriales sp. MGS:0630	X - 24736	0.06	5.5	3.5e-08	1.2e-06	8584
Intestinibacillus sp. Marseille-P4005 MGS:0168	1-oleoylglycerol (18:1)	0.06	5.5	3.5e-08	1.2e-06	8584
Eisenbergiella tayi MGS:0355	3-hydroxy-2-ethylpropionate	0.06	5.5	3.5e-08	1.2e-06	8584
Eubacteriales sp. MGS:0331	S-methylcysteine sulfoxide	0.06	5.5	3.5e-08	1.2e-06	8584
Eubacteriales sp. MGS:0438	glycochenodeoxycholate glucuronide (1)	0.06	5.5	3.5e-08	1.2e-06	8584
Lachnospiraceae sp. MGS:0236	sphingomyelin (d18:1/17:0, d17:1/18:0, d19:1/16:0)	0.06	5.5	3.5e-08	1.2e-06	8584
Candidatus Borkfalkia ceftriaxoniphila MGS:0595	sphingomyelin (d17:1/14:0, d16:1/15:0)*	0.06	5.5	3.5e-08	1.2e-06	8584
Oscillospiraceae sp. MGS:0384	2-methylserine	-0.06	-5.5	3.5e-08	1.2e-06	8584
Eubacteriales sp. MGS:0197	taurodeoxycholate	-0.06	-5.5	3.5e-08	1.2e-06	8584
Clostridia sp. MGS:1039	X - 21752	0.06	5.5	3.5e-08	1.2e-06	8584
Clostridium sp. OF03-18AA MGS:0119	1-stearoyl-2-linoleoyl-GPC (18:0/18:2)*	0.06	5.5	3.5e-08	1.2e-06	8584
Faecalibacterium prausnitzii MGS:0241	eugenol sulfate	0.06	5.5	3.5e-08	1.2e-06	8584
Clostridium cuniculi MGS:1498	indolin-2-one	-0.06	-5.5	3.5e-08	1.2e-06	8584
Lachnospiraceae sp. MGS:0043	1-arachidonoyl-GPC (20:4n6)*	-0.06	-5.5	3.5e-08	1.2e-06	8584
Eubacteriales sp. MGS:0580	5alpha-pregnan-3beta,20alpha-diol monosulfate (2)	0.06	5.5	3.5e-08	1.2e-06	8584
Lachnospiraceae sp. MGS:0180	1-palmitoyl-2-dihomo-linolenoyl-GPC (16:0/20:3n3 or 6)*	-0.06	-5.5	3.5e-08	1.2e-06	8584
Veillonellales sp. MGS:1363	cotinine N-oxide	0.06	5.5	3.5e-08	1.2e-06	8584
Oscillibacter sp. PEA192 MGS:0021	2-oleoylglycerol (18:1)	0.06	5.5	3.5e-08	1.2e-06	8584
Eubacteriales sp. MGS:0408	X - 12851	0.06	5.5	3.5e-08	1.2e-06	8584
Hungatella hathewayi MGS:0455	L-urobilin	-0.06	-5.5	3.5e-08	1.2e-06	8584
Eubacteriales sp. MGS:1094	X - 12013	0.06	5.5	3.5e-08	1.2e-06	8584
Eubacteriaceae sp. MGS:0591	X - 24352	0.06	5.5	3.5e-08	1.2e-06	8584
Clostridia sp. MGS:0756	metabolonic lactone sulfate	-0.06	-5.5	3.5e-08	1.2e-06	8584
Eggerthellales sp. MGS:1146	indoleacetate	0.06	5.5	3.5e-08	1.2e-06	8584
Eubacteriales sp. MGS:0105	behenoyl dihydrosphingomyelin (d18:0/22:0)*	0.06	5.5	3.5e-08	1.2e-06	8584
Eubacteriales sp. MGS:0439	sphingomyelin (d18:1/24:1, d18:2/24:0)*	0.06	5.5	3.5e-08	1.2e-06	8584
Clostridiaceae sp. MGS:0608	catechol sulfate	0.06	5.5	3.5e-08	1.2e-06	8584
Blautia producta MGS:0619	S-methylmethionine	-0.06	-5.5	3.5e-08	1.2e-06	8584
Eubacteriales sp. MGS:0137	oxindolylalanine	0.06	5.5	3.5e-08	1.2e-06	8584
Blautia obeum MGS:0001	alpha-ketoglutaramate*	-0.06	-5.5	3.5e-08	1.2e-06	8583
Eubacteriales sp. MGS:0045	5alpha-androstan-3beta,17beta-diol monosulfate (2)	0.06	5.5	3.5e-08	1.2e-06	8584
Anaerotruncus colihominis MGS:0307	N-acetylphenylalanine	0.06	5.5	3.5e-08	1.2e-06	8584
Eubacteriales sp. MGS:0438	X - 23644	-0.06	-5.5	3.5e-08	1.2e-06	8584
Lachnospiraceae sp. MGS:0172	N2,N5-diacetylornithine	0.06	5.5	3.5e-08	1.2e-06	8584
[Ruminococcus] gnavus MGS:0239	X - 24337	0.06	5.5	3.5e-08	1.2e-06	8584
Clostridium sp. AF34-13 MGS:0173	1-palmitoyl-2-oleoyl-GPE (16:0/18:1)	-0.06	-5.5	3.5e-08	1.2e-06	8584
Bifidobacterium longum subsp. longum MGS:0038	X - 25523	-0.06	-5.5	3.5e-08	1.2e-06	8584
Firmicutes sp. MGS:0581	1-linoleoyl-GPC (18:2)	0.06	5.5	3.5e-08	1.2e-06	8584
Eubacteriales sp. MGS:0312	1-palmitoyl-2-oleoyl-GPC (16:0/18:1)	-0.06	-5.5	3.5e-08	1.2e-06	8584
Clostridium sp. MGS:0050	carotene diol (3)	-0.06	-5.5	3.5e-08	1.2e-06	8584
Alistipes dispar MGS:0281	X - 12816	0.06	5.5	3.5e-08	1.2e-06	8584
Eubacteriales sp. MGS:0062	stearoylcarnitine (C18)	-0.06	-5.5	3.5e-08	1.2e-06	8584
Alistipes onderdonkii subsp. vulgaris MGS:0047	X - 11849	-0.06	-5.5	3.5e-08	1.2e-06	8584
Lachnospiraceae sp. MGS:0172	X - 23644	0.06	5.5	3.5e-08	1.2e-06	8584
Erysipelotrichales sp. MGS:0809	lactosyl-N-palmitoyl-sphingosine (d18:1/16:0)	-0.06	-5.5	3.5e-08	1.2e-06	8584
Eubacteriales sp. MGS:0476	2,3-dihydroxypyridine	0.06	5.5	3.5e-08	1.2e-06	8584
Oscillospiraceae sp. MGS:0412	argininate*	-0.06	-5.5	3.5e-08	1.2e-06	8584
Eubacteriales sp. MGS:0426	X - 21442	0.06	5.5	3.5e-08	1.2e-06	8584
Intestinibacillus sp. Marseille-P4005 MGS:0168	pimeloylcarnitine/3-methyladipoylcarnitine (C7-DC)	-0.06	-5.5	3.5e-08	1.2e-06	8584
Anaeromassilibacillus sp. Marseille-P3371 MGS:0304	X - 11847	-0.07	-5.5	3.5e-08	1.2e-06	5703
Lachnospiraceae sp. MGS:0422	7-alpha-hydroxy-3-oxo-4-cholestenoate (7-Hoca)	-0.06	-5.5	3.5e-08	1.2e-06	8584
Eggerthella lenta MGS:0225	X - 12411	-0.06	-5.5	3.5e-08	1.2e-06	8584
Anaerostipes caccae MGS:0747	catechol sulfate	-0.06	-5.5	3.5e-08	1.2e-06	8584
Eubacteriales sp. MGS:0439	X - 23974	-0.06	-5.5	3.5e-08	1.2e-06	8584
Clostridia sp. MGS:0752	argininate*	0.06	5.5	3.5e-08	1.2e-06	8584
Eubacteriales sp. MGS:0061	tetrahydrocortisone glucuronide (5)	0.06	5.5	3.5e-08	1.2e-06	8584
Eubacteriales sp. MGS:0321	phenol sulfate	-0.06	-5.5	3.5e-08	1.2e-06	8584
Clostridia sp. MGS:0929	3-hydroxypyridine sulfate	0.06	5.5	3.5e-08	1.2e-06	8584
Eubacteriales sp. MGS:0178	pentose acid*	-0.06	-5.5	3.5e-08	1.2e-06	8583
Eubacteriales sp. MGS:0288	1-oleoyl-2-docosahexaenoyl-GPC (18:1/22:6)*	0.06	5.5	3.5e-08	1.2e-06	8584
Ruthenibacterium lactatiformans MGS:0020	glyco-beta-muricholate**	0.06	5.5	3.5e-08	1.2e-06	8584
Lachnospiraceae sp. MGS:0422	carotene diol (2)	-0.06	-5.5	3.5e-08	1.2e-06	8584
Anaerobutyricum hallii MGS:0012	1-lignoceroyl-GPC (24:0)	-0.06	-5.5	3.5e-08	1.2e-06	8584
Eubacteriales sp. MGS:0651	paraxanthine	0.06	5.5	3.5e-08	1.2e-06	8584
Sutterella sp. KLE1602 MGS:0228	deoxycholic acid 12-sulfate*	0.06	5.5	3.5e-08	1.2e-06	8584
Bacteria sp. MGS:0695	Urolithin B glucuronide	0.09	5.5	3.5e-08	1.2e-06	3812
Bifidobacterium pullorum subsp. gallinarum MGS:1171	4-ethyl-2-methoxyphenol sulfate	0.06	5.5	3.5e-08	1.2e-06	8584
Eubacteriales sp. MGS:0755	X - 17323	-0.06	-5.5	3.5e-08	1.2e-06	8584
Eubacteriales sp. MGS:0215	X - 17653	0.06	5.5	3.5e-08	1.2e-06	8584
Eubacteriales sp. MGS:0163	ursodeoxycholate	-0.06	-5.5	3.5e-08	1.2e-06	8584
Ruminococcus sp. MGS:0131	X - 25523	0.06	5.5	3.5e-08	1.2e-06	8584
Firmicutes sp. MGS:0581	X - 11847	0.07	5.5	3.5e-08	1.2e-06	5703
Oscillospiraceae sp. MGS:0429	leucine	-0.06	-5.5	3.5e-08	1.2e-06	8584
Roseburia intestinalis MGS:0078	N,N-dimethyl-5-aminovalerate	-0.07	-5.5	3.5e-08	1.2e-06	6693
Eubacterium sp. AF16-48 MGS:0219	mannonate*	-0.06	-5.5	3.5e-08	1.2e-06	8583
Eubacteriales sp. MGS:1412	2-methoxyhydroquinone sulfate (1)	-0.06	-5.5	3.5e-08	1.2e-06	8584
Eubacteriales sp. MGS:1257	beta-cryptoxanthin	0.06	5.5	3.5e-08	1.2e-06	8584
Pseudoflavonifractor sp. An184 MGS:0253	homocitrulline	-0.06	-5.5	3.5e-08	1.2e-06	8583
Firmicutes sp. MGS:0948	X - 25503	0.06	5.5	3.5e-08	1.2e-06	8584
Clostridia sp. MGS:0879	X - 17357	-0.06	-5.5	3.5e-08	1.2e-06	8584
Clostridia sp. MGS:0623	X - 17612	0.08	5.5	3.5e-08	1.2e-06	4772
Dorea sp. AF36-15AT MGS:0052	5alpha-androstan-3alpha,17beta-diol disulfate	0.06	5.5	3.5e-08	1.2e-06	8584
[Clostridium] hylemonae MGS:1580	5-hydroxyhexanoate	0.06	5.5	3.5e-08	1.2e-06	8584
Eubacteriales sp. MGS:0162	glycochenodeoxycholate glucuronide (1)	-0.06	-5.5	3.5e-08	1.2e-06	8584
Clostridia sp. MGS:0276	serine	0.06	5.5	3.5e-08	1.2e-06	8584
Eubacteriales sp. MGS:0154	hyocholate	0.06	5.5	3.5e-08	1.2e-06	8584
Ruminococcus sp. AM36-2AA MGS:0096	5-hydroxy-2-methylpyridine sulfate	-0.06	-5.5	3.5e-08	1.2e-06	8584
Eubacteriales sp. MGS:0377	1,2-dilinoleoyl-GPC (18:2/18:2)	0.06	5.5	3.5e-08	1.2e-06	8584
Lachnoclostridium sp. MGS:1343	S-carboxyethylcysteine	0.09	5.5	3.5e-08	1.2e-06	3812
Flavonifractor sp. An10 MGS:0495	X - 23782	-0.06	-5.5	3.5e-08	1.2e-06	8584
Anaerotignum lactatifermentans MGS:0676	X - 21842	-0.06	-5.5	3.5e-08	1.2e-06	8584
Oscillibacter sp. MGS:0372	bilirubin (Z,Z)	-0.06	-5.5	3.5e-08	1.2e-06	8584
Coprococcus eutactus MGS:0155	5alpha-androstan-3beta,17alpha-diol disulfate	0.06	5.5	3.5e-08	1.2e-06	8584
Dorea longicatena MGS:0039	N-stearoyl-sphingadienine (d18:2/18:0)*	0.06	5.5	3.5e-08	1.2e-06	8584
Candidatus Methanomassiliicoccus intestinalis MGS:0994	octadecanedioylcarnitine (C18-DC)*	0.06	5.5	3.5e-08	1.2e-06	8584
Faecalibacterium prausnitzii MGS:0241	hyocholate	0.06	5.5	3.5e-08	1.2e-06	8584
Eubacteriales sp. MGS:0453	X - 24812	-0.06	-5.5	3.5e-08	1.2e-06	8584
Eubacteriales sp. MGS:0331	4-hydroxychlorothalonil	0.06	5.5	3.5e-08	1.2e-06	8584
Oscillospiraceae sp. MGS:0774	citraconate/glutaconate	0.06	5.5	3.5e-08	1.2e-06	8583
Desulfovibrio piger MGS:0240	p-cresol sulfate	0.06	5.5	3.5e-08	1.2e-06	8584
Blautia hydrogenotrophica MGS:0430	naringenin 7-glucuronide	-0.06	-5.5	3.5e-08	1.2e-06	8584
Butyricicoccus sp. OM04-18BH MGS:0139	3-hydroxystachydrine*	0.06	5.5	3.5e-08	1.2e-06	8584
Eubacteriales sp. MGS:0506	xanthurenate	-0.06	-5.5	3.5e-08	1.2e-06	8584
Clostridia sp. MGS:0368	L-urobilin	0.06	5.5	3.5e-08	1.2e-06	8584
Blautia hydrogenotrophica MGS:0430	cystine	0.06	5.5	3.5e-08	1.2e-06	8584
Enterocloster asparagiformis MGS:0466	X - 12544	-0.06	-5.5	3.5e-08	1.2e-06	8584
Eubacteriales sp. MGS:0473	3-(3-hydroxyphenyl)propionate	-0.06	-5.5	3.5e-08	1.2e-06	8584
Eubacteriales sp. MGS:0250	3-methylcytidine	-0.06	-5.5	3.5e-08	1.2e-06	8584
Lachnospiraceae sp. MGS:0246	pentose acid*	0.06	5.5	3.5e-08	1.2e-06	8583
Escherichia marmotae MGS:1282	X - 21733	0.06	5.5	3.5e-08	1.2e-06	8584
Rothia mucilaginosa MGS:0559	5-methyluridine (ribothymidine)	-0.06	-5.5	3.5e-08	1.2e-06	8584
Dorea formicigenerans MGS:0006	sphingomyelin (d18:2/23:0, d18:1/23:1, d17:1/24:1)*	-0.06	-5.5	3.5e-08	1.2e-06	8584
Butyrivibrio crossotus MGS:0413	tartronate (hydroxymalonate)	0.06	5.5	3.5e-08	1.2e-06	8584
Ruminococcus sp. MGS:0126	tauroursodeoxycholate	-0.06	-5.5	3.5e-08	1.2e-06	8584
Oscillospiraceae sp. MGS:0104	alpha-ketobutyrate	0.06	5.5	3.5e-08	1.2e-06	8583
[Clostridium] symbiosum MGS:0370	3-carboxy-4-methyl-5-pentyl-2-furanpropionate (3-CMPFP)**	-0.06	-5.5	3.5e-08	1.2e-06	8584
Bacteroidales sp. MGS:0889	X - 16124	0.06	5.5	3.5e-08	1.2e-06	8584
Eubacteriales sp. MGS:1257	catechol sulfate	0.06	5.5	3.5e-08	1.2e-06	8584
Streptococcus oralis subsp. oralis MGS:0705	3-hydroxypyridine sulfate	-0.06	-5.5	3.5e-08	1.2e-06	8584
Eubacterium sp. AF16-48 MGS:0219	ethyl glucuronide	-0.06	-5.5	3.5e-08	1.2e-06	8584
Oscillospiraceae sp. MGS:0210	N1-methyladenosine	-0.06	-5.5	3.5e-08	1.2e-06	8584
Senegalimassilia anaerobia MGS:0129	2-acetamidophenol sulfate	-0.06	-5.5	3.5e-08	1.2e-06	8584
Eubacteriales sp. MGS:0688	X - 23662	-0.06	-5.5	3.5e-08	1.2e-06	8584
Streptococcus oralis subsp. oralis MGS:0705	cysteine-glutathione disulfide	-0.06	-5.5	3.5e-08	1.2e-06	8584
Methanosphaera stadtmanae MGS:0615	X - 21845	-0.06	-5.5	3.5e-08	1.2e-06	8584
Streptococcus australis MGS:0310	5-hydroxyhexanoate	-0.06	-5.5	3.5e-08	1.2e-06	8584
Streptococcus salivarius MGS:0071	X - 24757	0.06	5.5	3.5e-08	1.2e-06	8584
Lachnospiraceae sp. MGS:1615	X - 12026	-0.06	-5.5	3.5e-08	1.2e-06	8584
Eubacterium sp. AF17-7 MGS:0165	propionylcarnitine (C3)	-0.06	-5.5	3.5e-08	1.2e-06	8584
Ruminococcus sp. MGS:0131	X - 25983	0.09	5.5	3.5e-08	1.2e-06	3812
Flavonifractor sp. An10 MGS:0495	X - 17367	0.06	5.5	3.5e-08	1.2e-06	8584
Clostridia sp. MGS:0733	3-hydroxypyridine glucuronide	0.06	5.5	3.5e-08	1.2e-06	8584
Eubacterium sp. AF16-48 MGS:0219	X - 23997	0.06	5.5	3.6e-08	1.2e-06	8584
Eubacteriales sp. MGS:0604	X - 25523	0.06	5.5	3.6e-08	1.2e-06	8584
Eubacteriales sp. MGS:0585	p-cresol glucuronide*	0.06	5.5	3.6e-08	1.2e-06	8584
Eubacteriales sp. MGS:0510	X - 23655	0.06	5.5	3.6e-08	1.2e-06	8584
Ruminococcus sp. MGS:0337	X - 24337	-0.06	-5.5	3.6e-08	1.2e-06	8584
Eubacteriales sp. MGS:0158	isoursodeoxycholate	-0.06	-5.5	3.6e-08	1.2e-06	8584
Eubacteriales sp. MGS:0442	metabolonic lactone sulfate	-0.06	-5.5	3.6e-08	1.2e-06	8584
Ruminococcus sp. AM42-11 MGS:0002	4-hydroxyglutamate	0.06	5.5	3.6e-08	1.2e-06	8584
[Ruminococcus] torques MGS:0088	N-acetylglutamate	0.06	5.5	3.6e-08	1.2e-06	8584
Eubacteriales sp. MGS:0600	indoleacetate	0.06	5.5	3.6e-08	1.2e-06	8584
Acidaminococcus intestini MGS:0407	N-(2-furoyl)glycine	0.06	5.5	3.6e-08	1.2e-06	8584
Eubacteriales sp. MGS:0100	alpha-ketoglutarate	-0.06	-5.5	3.6e-08	1.2e-06	8583
Pseudoflavonifractor sp. An184 MGS:0253	7-methylguanine	0.06	5.5	3.6e-08	1.2e-06	8584
Parabacteroides distasonis MGS:0024	5alpha-androstan-3beta,17beta-diol disulfate	0.06	5.5	3.6e-08	1.2e-06	8584
Eubacteriales sp. MGS:0345	S-methylmethionine	-0.06	-5.5	3.6e-08	1.2e-06	8584
Eubacteriales sp. MGS:0083	1-carboxyethylleucine	-0.06	-5.5	3.6e-08	1.2e-06	8584
Oscillibacter sp. PEA192 MGS:0021	ginkgolic acid C15:1	-0.06	-5.5	3.6e-08	1.2e-06	8583
Eubacteriales sp. MGS:0531	isoursodeoxycholate	-0.06	-5.5	3.6e-08	1.2e-06	8584
Roseburia sp. AM16-25 MGS:0344	cysteinylglycine disulfide*	-0.06	-5.5	3.6e-08	1.2e-06	8584
Ligilactobacillus salivarius MGS:0919	glycochenodeoxycholate glucuronide (1)	0.06	5.5	3.6e-08	1.2e-06	8584
Eubacteriales sp. MGS:0291	dimethyl sulfone	0.06	5.5	3.6e-08	1.2e-06	8584
Lachnospiraceae sp. MGS:0393	N-acetyl-cadaverine	0.09	5.5	3.6e-08	1.2e-06	3812
Eubacteriales sp. MGS:0317	X - 21353	-0.06	-5.5	3.6e-08	1.2e-06	8584
Erysipelatoclostridium sp. MGS:0313	glutarate (C5-DC)	-0.06	-5.5	3.6e-08	1.2e-06	8583
Oscillospiraceae sp. MGS:0966	3-hydroxy-2-methylpyridine sulfate	0.06	5.5	3.6e-08	1.2e-06	8584
Clostridia sp. MGS:1053	androstenediol (3beta,17beta) disulfate (1)	-0.06	-5.5	3.6e-08	1.2e-06	8584
Eubacteriales sp. MGS:0317	threonate	-0.06	-5.5	3.6e-08	1.2e-06	8583
Eubacteriales sp. MGS:0335	X - 21736	0.06	5.5	3.6e-08	1.2e-06	8584
Veillonellales sp. MGS:1363	sphingomyelin (d18:1/22:2, d18:2/22:1, d16:1/24:2)*	-0.06	-5.5	3.6e-08	1.2e-06	8584
Eubacterium ramulus MGS:0068	leucine	0.06	5.5	3.6e-08	1.2e-06	8584
Oscillospiraceae sp. MGS:0256	X - 15461	0.06	5.5	3.6e-08	1.2e-06	8584
Clostridia sp. MGS:0011	2-hydroxybutyrate/2-hydroxyisobutyrate	0.06	5.5	3.6e-08	1.2e-06	8583
[Ruminococcus] torques MGS:0034	phenol sulfate	0.06	5.5	3.6e-08	1.2e-06	8584
Clostridia sp. MGS:0470	mannonate*	-0.06	-5.5	3.6e-08	1.2e-06	8583
Lachnospiraceae sp. MGS:0018	1H-indole-7-acetic acid	-0.09	-5.5	3.6e-08	1.2e-06	3812
Flavonifractor plautii MGS:0079	glucuronide of piperine metabolite C17H21NO3 (4)*	0.06	5.5	3.6e-08	1.2e-06	8584
Faecalibacterium prausnitzii MGS:0025	1-oleoyl-2-docosahexaenoyl-GPC (18:1/22:6)*	-0.06	-5.5	3.6e-08	1.2e-06	8584
Eubacteriales sp. MGS:0405	mannose	-0.06	-5.5	3.6e-08	1.2e-06	8583
Eubacteriales sp. MGS:0506	N-acetylglutamate	-0.06	-5.5	3.6e-08	1.2e-06	8584
Eubacteriales sp. MGS:0216	cholic acid glucuronide	0.06	5.5	3.6e-08	1.2e-06	8584
Oscillospiraceae sp. MGS:0805	X - 23587	-0.06	-5.5	3.6e-08	1.2e-06	8584
Clostridia sp. MGS:0550	X - 18935	0.09	5.5	3.6e-08	1.2e-06	3812
Erysipelotrichales sp. MGS:0283	X - 23974	0.06	5.5	3.6e-08	1.2e-06	8584
Faecalibacterium sp. MGS:0549	3,5-dichloro-2,6-dihydroxybenzoic acid	-0.06	-5.5	3.6e-08	1.2e-06	8583
Firmicutes sp. MGS:0398	N-delta-acetylornithine	0.06	5.5	3.6e-08	1.2e-06	8584
Clostridium sp. AM49-4BH MGS:0097	phenylacetylglutamate	-0.06	-5.5	3.6e-08	1.2e-06	8584
Lachnospiraceae sp. MGS:0433	X - 12026	-0.06	-5.5	3.6e-08	1.2e-06	8584
Lachnospiraceae sp. MGS:0257	5-acetylamino-6-amino-3-methyluracil	-0.06	-5.5	3.6e-08	1.2e-06	8583
Erysipelotrichales sp. MGS:0283	oleoyl-linoleoyl-glycerol (18:1/18:2) [1]	-0.06	-5.5	3.6e-08	1.2e-06	8584
Eubacteriales sp. MGS:0179	cortolone glucuronide (1)	-0.06	-5.5	3.6e-08	1.2e-06	8584
Hungatella hathewayi MGS:0451	phenol glucuronide	0.06	5.5	3.6e-08	1.2e-06	8584
Dorea longicatena MGS:0039	temazepam	0.06	5.5	3.6e-08	1.2e-06	8584
Intestinimonas massiliensis MGS:0198	cysteine-glutathione disulfide	0.06	5.5	3.6e-08	1.2e-06	8584
Lachnospiraceae sp. MGS:0598	X - 25524	0.09	5.5	3.6e-08	1.2e-06	3812
Intestinibacter sp. MGS:0194	quinolinate	0.06	5.5	3.6e-08	1.2e-06	8584
Eubacteriales sp. MGS:0322	pregnenetriol disulfate*	-0.06	-5.5	3.6e-08	1.2e-06	8584
Lachnospiraceae sp. MGS:0422	dihydroferulic acid sulfate	0.06	5.5	3.6e-08	1.2e-06	8584
Eubacteriales sp. MGS:0790	3-hydroxy-2-ethylpropionate	0.06	5.5	3.6e-08	1.2e-06	8584
Eubacteriales sp. MGS:0363	oxalate (ethanedioate)	0.06	5.5	3.6e-08	1.2e-06	8584
Blautia sp. MGS:0416	lactosyl-N-palmitoyl-sphingosine (d18:1/16:0)	-0.06	-5.5	3.6e-08	1.2e-06	8584
Anaerotignum faecicola MGS:0090	2S,3R-dihydroxybutyrate	0.06	5.5	3.6e-08	1.2e-06	8583
Lactobacillus gasseri MGS:0884	3-hydroxycotinine glucuronide	0.06	5.5	3.6e-08	1.2e-06	8584
[Ruminococcus] gnavus MGS:0239	hydroxyasparagine**	0.06	5.5	3.6e-08	1.2e-06	8584
Clostridia sp. MGS:0815	indolin-2-one	0.06	5.5	3.6e-08	1.2e-06	8584
Eubacteriales sp. MGS:0563	X - 12410	-0.06	-5.5	3.6e-08	1.2e-06	8584
Bifidobacterium adolescentis MGS:0056	3-carboxy-4-methyl-5-pentyl-2-furanpropionate (3-CMPFP)**	-0.06	-5.5	3.6e-08	1.2e-06	8584
Clostridia sp. MGS:0011	Urolithin B glucuronide	-0.09	-5.5	3.6e-08	1.2e-06	3812
Veillonella atypica MGS:0357	N-stearoyl-sphingosine (d18:1/18:0)*	-0.06	-5.5	3.6e-08	1.2e-06	8584
Streptococcus oralis subsp. oralis MGS:0705	formiminoglutamate	0.06	5.5	3.6e-08	1.2e-06	8584
Eubacteriales sp. MGS:0785	X - 23662	-0.06	-5.5	3.6e-08	1.2e-06	8584
Clostridium phoceensis MGS:0014	glycerate	-0.06	-5.5	3.6e-08	1.2e-06	8583
Oscillospiraceae sp. MGS:0683	oxalate (ethanedioate)	0.06	5.5	3.6e-08	1.2e-06	8584
Clostridia sp. MGS:1053	4-methoxyphenol sulfate	0.06	5.5	3.6e-08	1.2e-06	8584
Eubacteriales sp. MGS:1250	cotinine	0.06	5.5	3.6e-08	1.2e-06	8584
Eubacteriales sp. MGS:0518	X - 21821	0.06	5.5	3.6e-08	1.2e-06	8584
Eubacteriales sp. MGS:1294	X - 11843	0.06	5.5	3.6e-08	1.2e-06	8584
Eubacteriales sp. MGS:0145	X - 25279	0.06	5.5	3.6e-08	1.2e-06	8584
Blautia obeum MGS:0001	X - 25524	-0.09	-5.5	3.6e-08	1.2e-06	3812
Holdemanella sp. MGS:0822	X - 23662	0.06	5.5	3.6e-08	1.2e-06	8584
Eisenbergiella tayi MGS:0355	naringenin 7-glucuronide	-0.06	-5.5	3.6e-08	1.2e-06	8584
Eubacteriales sp. MGS:0367	phenol sulfate	-0.06	-5.5	3.6e-08	1.2e-06	8584
Eubacteriales sp. MGS:0369	X - 22834	-0.06	-5.5	3.6e-08	1.2e-06	8584
Eubacteriales sp. MGS:0698	cholate	-0.06	-5.5	3.6e-08	1.2e-06	8584
Firmicutes sp. MGS:0526	isoursodeoxycholate	-0.06	-5.5	3.6e-08	1.2e-06	8584
Eubacteriales sp. MGS:0320	X - 21842	0.06	5.5	3.6e-08	1.2e-06	8584
Eubacteriales sp. MGS:0630	4-hydroxyglutamate	-0.06	-5.5	3.6e-08	1.2e-06	8584
Eubacteriales sp. MGS:0572	gamma-glutamylglutamate	-0.06	-5.5	3.6e-08	1.2e-06	8584
Eubacteriales sp. MGS:0609	S-methylcysteine	0.06	5.5	3.6e-08	1.2e-06	8584
Clostridia sp. MGS:0706	X - 18901	0.06	5.5	3.6e-08	1.2e-06	8584
Eubacteriales sp. MGS:0193	succinylcarnitine (C4-DC)	-0.06	-5.5	3.6e-08	1.2e-06	8584
Sellimonas intestinalis MGS:0417	X - 12410	-0.06	-5.5	3.6e-08	1.2e-06	8584
Eubacteriales sp. MGS:1280	5-hydroxyhexanoate	0.06	5.5	3.6e-08	1.2e-06	8584
Faecalibacterium prausnitzii MGS:0241	1-arachidonoyl-GPE (20:4n6)*	-0.06	-5.5	3.6e-08	1.2e-06	8584
Clostridia sp. MGS:0140	valine	-0.06	-5.5	3.6e-08	1.2e-06	8584
Eubacteriales sp. MGS:0609	sphingomyelin (d18:0/18:0, d19:0/17:0)*	-0.06	-5.5	3.6e-08	1.2e-06	8584
Eubacteriales sp. MGS:0148	X - 17301	-0.07	-5.5	3.6e-08	1.2e-06	6693
Clostridia sp. MGS:0463	X - 15461	-0.06	-5.5	3.6e-08	1.2e-06	8584
Blautia massiliensis MGS:0023	1-carboxyethylvaline	0.06	5.5	3.6e-08	1.2e-06	8584
Flavonifractor plautii MGS:0079	pentose acid*	-0.06	-5.5	3.6e-08	1.2e-06	8583
Eisenbergiella tayi MGS:0355	1,7-dimethylurate	0.06	5.5	3.6e-08	1.2e-06	8584
Ruminococcus sp. MGS:0337	X - 17301	-0.07	-5.5	3.6e-08	1.2e-06	6693
Eubacteriales sp. MGS:0107	X - 24949	-0.06	-5.5	3.6e-08	1.2e-06	8584
Eggerthellaceae sp. MGS:0171	X - 21834	0.06	5.5	3.6e-08	1.2e-06	8584
Eubacteriales sp. MGS:0185	glycohyocholate	-0.06	-5.5	3.6e-08	1.2e-06	8584
Blautia sp. AF19-10LB MGS:0157	X - 25524	0.09	5.5	3.6e-08	1.2e-06	3812
Faecalicatena orotica MGS:1910	4-hydroxycoumarin	-0.06	-5.5	3.6e-08	1.2e-06	8584
Eubacteriales sp. MGS:0757	Urolithin B glucuronide	0.09	5.5	3.6e-08	1.2e-06	3812
Eubacteriales sp. MGS:0291	propionylglycine	0.06	5.5	3.6e-08	1.2e-06	8584
Eubacteriales sp. MGS:0600	X - 15486	-0.06	-5.5	3.6e-08	1.2e-06	8584
Bilophila wadsworthia MGS:0049	1-palmitoyl-2-oleoyl-GPE (16:0/18:1)	0.06	5.5	3.6e-08	1.2e-06	8584
Eubacteriales sp. MGS:0331	S-methylmethionine	0.06	5.5	3.6e-08	1.2e-06	8584
Butyricicoccus sp. MGS:0008	N-acetyltryptophan	0.06	5.5	3.6e-08	1.2e-06	8584
Lachnospiraceae sp. MGS:1005	3-carboxy-4-methyl-5-pentyl-2-furanpropionate (3-CMPFP)**	-0.06	-5.5	3.6e-08	1.2e-06	8584
Clostridium sp. M62/1 MGS:0354	5alpha-androstan-3alpha,17beta-diol monosulfate (2)	0.06	5.5	3.6e-08	1.2e-06	8584
Lachnospiraceae sp. MGS:0018	xanthine	0.06	5.5	3.6e-08	1.2e-06	8583
Eubacteriales sp. MGS:0289	carotene diol (2)	-0.06	-5.5	3.6e-08	1.2e-06	8584
Catenibacterium mitsuokai MGS:0775	X - 15728	0.06	5.5	3.6e-08	1.2e-06	8584
Eubacteriales sp. MGS:1078	quinate	0.06	5.5	3.6e-08	1.2e-06	8583
Eubacteriales sp. MGS:0755	1-(1-enyl-palmitoyl)-2-oleoyl-GPC (P-16:0/18:1)*	0.06	5.5	3.6e-08	1.2e-06	8584
Eubacteriales sp. MGS:0061	X - 21821	0.06	5.5	3.6e-08	1.2e-06	8584
Intestinibacter bartlettii MGS:0115	stearate (18:0)	-0.06	-5.5	3.6e-08	1.2e-06	8584
Eubacteriales sp. MGS:0868	X - 12261	0.06	5.5	3.6e-08	1.2e-06	8584
Ruminococcus sp. AM42-11 MGS:0002	1-methylxanthine	-0.06	-5.5	3.6e-08	1.2e-06	8584
Clostridium sp. OF03-18AA MGS:0119	X - 18901	0.06	5.5	3.6e-08	1.2e-06	8584
Lachnospiraceae sp. MGS:0018	N-stearoyl-sphingosine (d18:1/18:0)*	0.06	5.5	3.6e-08	1.2e-06	8584
Eubacteriales sp. MGS:0961	N2,N5-diacetylornithine	0.06	5.5	3.6e-08	1.2e-06	8584
Eubacterium sp. AF16-48 MGS:0219	lactosyl-N-behenoyl-sphingosine (d18:1/22:0)*	0.06	5.5	3.6e-08	1.2e-06	8584
Clostridia sp. MGS:0512	N-stearoyl-sphinganine (d18:0/18:0)*	-0.06	-5.5	3.6e-08	1.2e-06	8584
Victivallales sp. MGS:0824	5-hydroxy-2-methylpyridine sulfate	0.06	5.5	3.6e-08	1.2e-06	8584
Eubacteriales sp. MGS:0311	1-(1-enyl-palmitoyl)-2-palmitoyl-GPC (P-16:0/16:0)*	0.06	5.5	3.6e-08	1.2e-06	8584
Eubacteriales sp. MGS:0329	4-ethyl-2-methoxyphenol sulfate	0.06	5.5	3.6e-08	1.2e-06	8584
Ruminococcus sp. AF41-9 MGS:0203	xanthurenate	0.06	5.5	3.6e-08	1.2e-06	8584
Ruminococcus sp. MGS:0131	N-methyltaurine	0.06	5.5	3.6e-08	1.2e-06	8583
Eubacteriales sp. MGS:0284	behenoyl dihydrosphingomyelin (d18:0/22:0)*	-0.06	-5.5	3.6e-08	1.2e-06	8584
Eubacteriales sp. MGS:0349	4-acetylcatechol sulfate (1)	0.06	5.5	3.6e-08	1.2e-06	8584
Lactobacillus gasseri MGS:0884	dehydroepiandrosterone sulfate (DHEA-S)	-0.06	-5.5	3.6e-08	1.2e-06	8584
Coprococcus sp. AM27-12LB MGS:0687	gentisate	-0.06	-5.5	3.6e-08	1.2e-06	8584
Prevotella sp. P4-67 MGS:0784	4-methylguaiacol sulfate	0.06	5.5	3.6e-08	1.2e-06	8584
Eubacteriales sp. MGS:0338	cortolone glucuronide (1)	-0.06	-5.5	3.6e-08	1.2e-06	8584
Lachnotalea sp. AF33-28 MGS:0403	1,3-dimethylurate	0.06	5.5	3.6e-08	1.2e-06	8584
Erysipelotrichales sp. MGS:0675	indoleacetylglutamine	0.06	5.5	3.6e-08	1.3e-06	8584
Eubacteriales sp. MGS:0249	1-stearoyl-2-oleoyl-GPE (18:0/18:1)	-0.06	-5.5	3.6e-08	1.3e-06	8584
Oscillospiraceae sp. MGS:0998	5alpha-pregnan-3beta,20alpha-diol disulfate	0.06	5.5	3.6e-08	1.3e-06	8584
Eubacteriales sp. MGS:0405	1-linoleoyl-2-linolenoyl-GPC (18:2/18:3)*	0.06	5.5	3.6e-08	1.3e-06	8584
Eubacteriales sp. MGS:0618	cinnamoylglycine	0.06	5.5	3.6e-08	1.3e-06	8584
Eubacteriales sp. MGS:0531	X - 21845	-0.06	-5.5	3.6e-08	1.3e-06	8584
Eubacteriales sp. MGS:0578	X - 21845	-0.06	-5.5	3.6e-08	1.3e-06	8584
Oscillospiraceae sp. MGS:0343	X - 17323	-0.06	-5.5	3.6e-08	1.3e-06	8584
Limosilactobacillus vaginalis MGS:1341	5-hydroxylysine	0.06	5.5	3.6e-08	1.3e-06	8584
Eubacteriales sp. MGS:0254	1,2,3-benzenetriol sulfate (2)	-0.06	-5.5	3.6e-08	1.3e-06	8584
Eubacteriales sp. MGS:0116	stachydrine	-0.06	-5.5	3.6e-08	1.3e-06	8584
Phascolarctobacterium faecium MGS:0170	X - 12216	0.06	5.5	3.6e-08	1.3e-06	8584
Eubacteriales sp. MGS:0578	sphingomyelin (d18:0/20:0, d16:0/22:0)*	-0.06	-5.5	3.6e-08	1.3e-06	8584
Faecalibacterium sp. MGS:0732	methyl glucopyranoside (alpha + beta)	0.06	5.5	3.6e-08	1.3e-06	8584
Bacteria sp. MGS:0492	glutarate (C5-DC)	-0.06	-5.5	3.6e-08	1.3e-06	8583
Butyricicoccus sp. MGS:0008	androstenediol (3beta,17beta) disulfate (2)	0.06	5.5	3.7e-08	1.3e-06	8584
Eubacteriales sp. MGS:0511	X - 22509	0.06	5.5	3.7e-08	1.3e-06	8584
Eubacteriales sp. MGS:0386	androstenediol (3beta,17beta) disulfate (1)	-0.06	-5.5	3.7e-08	1.3e-06	8584
Eubacteriales sp. MGS:0100	9,10-DiHOME	0.06	5.5	3.7e-08	1.3e-06	8584
Haemophilus parainfluenzae MGS:0181	X - 16935	-0.06	-5.5	3.7e-08	1.3e-06	8584
Blautia sp. MGS:0416	metabolonic lactone sulfate	0.06	5.5	3.7e-08	1.3e-06	8584
Fenollaria massiliensis MGS:1255	phenylacetylglutamine	0.06	5.5	3.7e-08	1.3e-06	8584
Lachnospiraceae sp. MGS:0252	4-allylcatechol sulfate	0.06	5.5	3.7e-08	1.3e-06	8584
Clostridium paraputrificum MGS:0793	methyl indole-3-acetate	0.06	5.5	3.7e-08	1.3e-06	8584
Collinsella sp. WCA1-178-WT-3 (M2) MGS:1245	propionylcarnitine (C3)	0.06	5.5	3.7e-08	1.3e-06	8584
Eubacteriales sp. MGS:0604	1,3-dimethylurate	-0.06	-5.5	3.7e-08	1.3e-06	8584
Eubacteriales sp. MGS:0321	X - 15461	-0.06	-5.5	3.7e-08	1.3e-06	8584
Ruminococcus bicirculans MGS:0067	5alpha-androstan-3beta,17alpha-diol disulfate	-0.06	-5.5	3.7e-08	1.3e-06	8584
Candidatus Borkfalkiales sp. MGS:1628	X - 23655	0.06	5.5	3.7e-08	1.3e-06	8584
Flavonifractor sp. An10 MGS:0495	X - 13866	-0.06	-5.5	3.7e-08	1.3e-06	8584
Eubacteriales sp. MGS:0144	1-palmitoyl-2-palmitoleoyl-GPC (16:0/16:1)*	-0.06	-5.5	3.7e-08	1.3e-06	8584
Clostridia sp. MGS:0470	2-aminophenol sulfate	0.06	5.5	3.7e-08	1.3e-06	8584
Eubacterium sp. MGS:0248	isoursodeoxycholate	-0.06	-5.5	3.7e-08	1.3e-06	8584
Coprococcus sp. AM27-12LB MGS:0687	lactosyl-N-nervonoyl-sphingosine (d18:1/24:1)*	-0.06	-5.5	3.7e-08	1.3e-06	8584
Lachnotalea sp. AF33-28 MGS:0403	X - 21842	-0.06	-5.5	3.7e-08	1.3e-06	8584
Akkermansia muciniphila MGS:0110	4-methylguaiacol sulfate	0.06	5.5	3.7e-08	1.3e-06	8584
Eubacteriales sp. MGS:0291	sphingomyelin (d18:0/18:0, d19:0/17:0)*	-0.06	-5.5	3.7e-08	1.3e-06	8584
Enterocloster aldenensis MGS:0362	N-(2-furoyl)glycine	-0.06	-5.5	3.7e-08	1.3e-06	8584
Eubacteriales sp. MGS:0175	deoxycholate	0.06	5.5	3.7e-08	1.3e-06	8584
Oscillospiraceae sp. MGS:0437	X - 24475	0.06	5.5	3.7e-08	1.3e-06	8584
Anaerotruncus massiliensis MGS:0460	X - 11299	0.06	5.5	3.7e-08	1.3e-06	8584
Lachnospiraceae sp. MGS:0040	X - 12822	0.06	5.5	3.7e-08	1.3e-06	8584
Streptococcus mutans MGS:0677	gamma-glutamyltryptophan	0.06	5.5	3.7e-08	1.3e-06	8584
Bifidobacterium adolescentis MGS:0056	1-(1-enyl-palmitoyl)-2-oleoyl-GPE (P-16:0/18:1)*	-0.06	-5.5	3.7e-08	1.3e-06	8584
Eubacteriales sp. MGS:0604	norcotinine	-0.06	-5.5	3.7e-08	1.3e-06	8584
Eubacterium sp. AM49-13BH MGS:0251	X - 21733	0.06	5.5	3.7e-08	1.3e-06	8584
Anaeromassilibacillus sp. An250 MGS:0169	lithocholic acid sulfate (2)	0.06	5.5	3.7e-08	1.3e-06	8584
Eubacteriales sp. MGS:0647	phenylacetylglutamine	0.06	5.5	3.7e-08	1.3e-06	8584
Eubacteriales sp. MGS:0694	2-hydroxydecanoate	0.06	5.5	3.7e-08	1.3e-06	8584
Clostridia sp. MGS:0752	hydroxycotinine	-0.06	-5.5	3.7e-08	1.3e-06	8584
Longicatena caecimuris MGS:0571	benzoylcarnitine*	-0.07	-5.5	3.7e-08	1.3e-06	5703
Erysipelotrichales sp. MGS:1130	indoleacetoylcarnitine*	0.07	5.5	3.7e-08	1.3e-06	5703
Phocaeicola plebeius MGS:0278	propionylcarnitine (C3)	0.06	5.5	3.7e-08	1.3e-06	8584
Rikenellaceae sp. MGS:1022	5-hydroxyhexanoate	0.06	5.5	3.7e-08	1.3e-06	8584
Blautia sp. MGS:0416	X - 11858	-0.06	-5.5	3.7e-08	1.3e-06	8584
Eubacteriales sp. MGS:0432	phenylacetate	0.06	5.5	3.7e-08	1.3e-06	8584
Eubacteriales sp. MGS:0610	X - 11315	-0.06	-5.5	3.7e-08	1.3e-06	8584
Enterocloster asparagiformis MGS:0466	benzoylcarnitine*	-0.07	-5.5	3.7e-08	1.3e-06	5703
Bacteria sp. MGS:0492	X - 12216	0.06	5.5	3.7e-08	1.3e-06	8584
Proteobacteria sp. MGS:0275	1H-indole-7-acetic acid	0.09	5.5	3.7e-08	1.3e-06	3812
Eubacterium sp. AF16-48 MGS:0219	(R)-3-hydroxybutyrylcarnitine	-0.06	-5.5	3.7e-08	1.3e-06	8584
Clostridia sp. MGS:1152	1,3-dimethylurate	0.06	5.5	3.7e-08	1.3e-06	8584
Intestinimonas butyriciproducens MGS:0187	3-hydroxy-2-methylpyridine sulfate	-0.06	-5.5	3.7e-08	1.3e-06	8584
Eubacteriales sp. MGS:0288	4-acetylcatechol sulfate (1)	0.06	5.5	3.7e-08	1.3e-06	8584
Ruminococcus sp. MGS:0126	cotinine N-oxide	-0.06	-5.5	3.7e-08	1.3e-06	8584
Clostridia sp. MGS:0898	X - 26119	0.13	5.5	3.7e-08	1.3e-06	1891
Eubacteriales sp. MGS:0100	2-oleoylglycerol (18:1)	-0.06	-5.5	3.7e-08	1.3e-06	8584
Pseudoflavonifractor sp. An184 MGS:0253	methionine sulfoxide	-0.06	-5.5	3.7e-08	1.3e-06	8584
Clostridia sp. MGS:1057	X - 23655	0.06	5.5	3.7e-08	1.3e-06	8584
Enterocloster aldenensis MGS:0362	lactosyl-N-nervonoyl-sphingosine (d18:1/24:1)*	-0.06	-5.5	3.7e-08	1.3e-06	8584
Lachnospiraceae sp. MGS:1066	deoxycholic acid 12-sulfate*	-0.06	-5.5	3.7e-08	1.3e-06	8584
Firmicutes sp. MGS:0587	chiro-inositol	0.06	5.5	3.7e-08	1.3e-06	8583
Eubacterium sp. AM49-13BH MGS:0251	mannose	-0.06	-5.5	3.7e-08	1.3e-06	8583
Lachnospiraceae sp. MGS:0233	N-acetylneuraminate	-0.06	-5.5	3.7e-08	1.3e-06	8584
Firmicutes sp. MGS:1211	X - 21442	0.06	5.5	3.7e-08	1.3e-06	8584
Eubacteriales sp. MGS:0751	X - 12216	0.06	5.5	3.7e-08	1.3e-06	8584
Blautia obeum MGS:0001	cysteinylglycine disulfide*	0.06	5.5	3.7e-08	1.3e-06	8584
Eubacteriales sp. MGS:0408	7-alpha-hydroxy-3-oxo-4-cholestenoate (7-Hoca)	-0.06	-5.5	3.7e-08	1.3e-06	8584
Butyricicoccus sp. OM04-18BH MGS:0139	3-hydroxypyridine sulfate	-0.06	-5.5	3.7e-08	1.3e-06	8584
Odoribacter laneus MGS:0710	1H-indole-7-acetic acid	0.09	5.5	3.7e-08	1.3e-06	3812
Lachnospiraceae sp. MGS:0667	5-hydroxymethyl-2-furoic acid	0.09	5.5	3.7e-08	1.3e-06	3812
Anaerotruncus colihominis MGS:0307	mannose	0.06	5.5	3.7e-08	1.3e-06	8583
Firmicutes sp. MGS:1163	X - 23997	0.06	5.5	3.7e-08	1.3e-06	8584
Eubacteriales sp. MGS:0338	3-indoxyl sulfate	-0.06	-5.5	3.7e-08	1.3e-06	8584
Eubacteriales sp. MGS:0779	X - 21839	-0.06	-5.5	3.7e-08	1.3e-06	8584
Eubacteriales sp. MGS:0457	3-hydroxycotinine glucuronide	-0.06	-5.5	3.7e-08	1.3e-06	8584
Lachnotalea sp. AF33-28 MGS:0403	retinol (Vitamin A)	0.06	5.5	3.7e-08	1.3e-06	8584
Lachnospiraceae sp. MGS:1480	p-cresol sulfate	0.06	5.5	3.7e-08	1.3e-06	8584
Eubacteriales sp. MGS:0872	hydroxycotinine	-0.06	-5.5	3.7e-08	1.3e-06	8584
Massilistercora timonensis MGS:0458	N,N-dimethyl-5-aminovalerate	0.07	5.5	3.7e-08	1.3e-06	6693
Eubacteriales sp. MGS:0204	X - 21733	0.06	5.5	3.7e-08	1.3e-06	8584
Streptococcus gordonii MGS:0713	1-(1-enyl-stearoyl)-2-linoleoyl-GPE (P-18:0/18:2)*	0.06	5.5	3.7e-08	1.3e-06	8584
Bacteria sp. MGS:0638	taurodeoxycholic acid 3-sulfate	-0.06	-5.5	3.7e-08	1.3e-06	8584
Ruminococcus bromii MGS:0089	X - 12407	0.06	5.5	3.7e-08	1.3e-06	8584
Eubacteriales sp. MGS:0968	(2,4 or 2,5)-dimethylphenol sulfate	0.06	5.5	3.7e-08	1.3e-06	8584
Lachnospiraceae sp. MGS:0018	gamma-glutamylisoleucine*	0.06	5.5	3.7e-08	1.3e-06	8584
Enterocloster clostridioformis MGS:0686	glycochenodeoxycholate glucuronide (1)	0.06	5.5	3.7e-08	1.3e-06	8584
Roseburia faecis MGS:0058	X - 24757	0.06	5.5	3.7e-08	1.3e-06	8584
Eubacteriales sp. MGS:0044	1,3-dimethylurate	-0.06	-5.5	3.7e-08	1.3e-06	8584
Eubacteriales sp. MGS:0178	X - 24795	-0.06	-5.5	3.7e-08	1.3e-06	8584
Erysipelotrichales sp. MGS:0303	trimethylamine N-oxide	-0.06	-5.5	3.7e-08	1.3e-06	8584
Oscillospiraceae sp. MGS:0429	X - 24352	-0.06	-5.5	3.7e-08	1.3e-06	8584
Eubacteriales sp. MGS:0935	Urolithin B glucuronide	0.09	5.5	3.7e-08	1.3e-06	3812
Clostridium sp. TF06-15AC MGS:0032	asparagine	-0.06	-5.5	3.7e-08	1.3e-06	8584
Clostridium sp. TM06-18 MGS:0048	diacylglycerol (16:1/18:2 [2], 16:0/18:3 [1])*	0.09	5.5	3.7e-08	1.3e-06	3812
Sellimonas intestinalis MGS:0417	1-stearoyl-2-oleoyl-GPC (18:0/18:1)	0.06	5.5	3.7e-08	1.3e-06	8584
Amedibacillus dolichus MGS:0798	cysteine-glutathione disulfide	-0.06	-5.5	3.7e-08	1.3e-06	8584
Clostridia sp. MGS:0741	phenylacetylcarnitine	0.06	5.5	3.7e-08	1.3e-06	8584
Eubacteriales sp. MGS:0744	ergothioneine	-0.06	-5.5	3.7e-08	1.3e-06	8584
Anaeromassilibacillus sp. An250 MGS:0169	1-carboxyethylvaline	-0.06	-5.5	3.7e-08	1.3e-06	8584
Negativibacillus massiliensis MGS:0356	glycoursodeoxycholate	0.06	5.5	3.7e-08	1.3e-06	8584
Ruminococcus sp. AF17-22AC MGS:0208	1-(1-enyl-palmitoyl)-2-arachidonoyl-GPE (P-16:0/20:4)*	0.06	5.5	3.7e-08	1.3e-06	8584
Eubacteriales sp. MGS:0580	taurochenodeoxycholic acid 3-sulfate	-0.06	-5.5	3.7e-08	1.3e-06	8584
Oscillospiraceae sp. MGS:0806	taurodeoxycholate	-0.06	-5.5	3.7e-08	1.3e-06	8584
Eubacteriales sp. MGS:0363	hippurate	0.06	5.5	3.7e-08	1.3e-06	8584
Eubacteriales sp. MGS:0697	theanine	0.06	5.5	3.7e-08	1.3e-06	8584
Faecalibacterium prausnitzii MGS:0025	octadecanedioate (C18-DC)	-0.06	-5.5	3.7e-08	1.3e-06	8584
Eubacteriales sp. MGS:0910	taurodeoxycholate	-0.06	-5.5	3.7e-08	1.3e-06	8584
Streptococcus parasanguinis MGS:0117	1-(1-enyl-stearoyl)-2-linoleoyl-GPE (P-18:0/18:2)*	0.06	5.5	3.7e-08	1.3e-06	8584
Eubacteriales sp. MGS:0305	6-hydroxyindole sulfate	-0.06	-5.5	3.7e-08	1.3e-06	8584
Firmicutes sp. MGS:0398	metabolonic lactone sulfate	-0.06	-5.5	3.7e-08	1.3e-06	8584
Eubacteriales sp. MGS:0196	X - 15461	-0.06	-5.5	3.7e-08	1.3e-06	8584
Eubacteriales sp. MGS:0137	1-lignoceroyl-GPC (24:0)	0.06	5.5	3.7e-08	1.3e-06	8584
Roseburia inulinivorans MGS:0036	X - 21467	0.06	5.5	3.7e-08	1.3e-06	8584
Agathobaculum sp. MGS:0679	X - 12026	-0.06	-5.5	3.7e-08	1.3e-06	8584
Streptococcus gordonii MGS:0713	glycolithocholate sulfate*	-0.06	-5.5	3.7e-08	1.3e-06	8584
Eubacteriales sp. MGS:0211	1-myristoyl-2-arachidonoyl-GPC (14:0/20:4)*	-0.06	-5.5	3.7e-08	1.3e-06	8584
Eubacteriales sp. MGS:0242	1-myristoyl-2-arachidonoyl-GPC (14:0/20:4)*	-0.06	-5.5	3.7e-08	1.3e-06	8584
[Ruminococcus] gnavus MGS:0239	pyruvate	0.06	5.5	3.7e-08	1.3e-06	8583
Bacteria sp. MGS:0218	quinolinate	-0.06	-5.5	3.7e-08	1.3e-06	8584
Roseburia intestinalis MGS:0078	taurolithocholate 3-sulfate	-0.06	-5.5	3.7e-08	1.3e-06	8584
Bacteria sp. MGS:0911	5alpha-androstan-3beta,17alpha-diol disulfate	0.06	5.5	3.7e-08	1.3e-06	8584
Eubacteriales sp. MGS:0100	1-palmitoyl-GPG (16:0)*	-0.06	-5.5	3.7e-08	1.3e-06	8584
[Ruminococcus] torques MGS:0088	6-hydroxyindole sulfate	0.06	5.5	3.7e-08	1.3e-06	8584
Roseburia inulinivorans MGS:0036	X - 24475	-0.06	-5.5	3.7e-08	1.3e-06	8584
Eubacteriales sp. MGS:0045	X - 21736	0.06	5.5	3.7e-08	1.3e-06	8584
Eubacteriales sp. MGS:0137	2-methoxyacetaminophen sulfate*	-0.06	-5.5	3.7e-08	1.3e-06	8584
Eubacteriales sp. MGS:0635	X - 17351	-0.06	-5.5	3.7e-08	1.3e-06	8584
Eubacteriales sp. MGS:0396	2-aminooctanoate	0.06	5.5	3.7e-08	1.3e-06	8584
Duodenibacillus massiliensis MGS:0481	4-methylguaiacol sulfate	0.06	5.5	3.7e-08	1.3e-06	8584
Escherichia coli MGS:0195	L-urobilin	0.06	5.5	3.7e-08	1.3e-06	8584
Oscillospiraceae sp. MGS:1270	ursodeoxycholate	-0.06	-5.5	3.7e-08	1.3e-06	8584
Eubacteriales sp. MGS:0518	9,10-DiHOME	0.06	5.5	3.7e-08	1.3e-06	8584
Victivallales sp. MGS:0824	X - 15728	0.06	5.5	3.7e-08	1.3e-06	8584
[Ruminococcus] torques MGS:0034	X - 21471	0.06	5.5	3.7e-08	1.3e-06	8584
Clostridia sp. MGS:0272	3-hydroxystachydrine*	0.06	5.5	3.7e-08	1.3e-06	8584
Clostridium sp. TM06-18 MGS:0048	2-methoxyhydroquinone sulfate (1)	-0.06	-5.5	3.7e-08	1.3e-06	8584
Eubacteriales sp. MGS:0349	N-stearoyl-sphingosine (d18:1/18:0)*	-0.06	-5.5	3.7e-08	1.3e-06	8584
Faecalibacterium prausnitzii MGS:0241	linoleoylcarnitine (C18:2)*	0.06	5.5	3.7e-08	1.3e-06	8584
Eubacteriales sp. MGS:0221	X - 25271	0.06	5.5	3.7e-08	1.3e-06	8584
Clostridium sp. TM06-18 MGS:0048	X - 21285	0.06	5.5	3.7e-08	1.3e-06	8584
Eubacteriales sp. MGS:0506	X - 15461	-0.06	-5.5	3.7e-08	1.3e-06	8584
Blautia sp. MGS:0416	pyrraline	-0.06	-5.5	3.7e-08	1.3e-06	8584
Clostridia sp. MGS:0521	isoursodeoxycholate	-0.06	-5.5	3.7e-08	1.3e-06	8584
Eubacteriales sp. MGS:0202	X - 25790	-0.06	-5.5	3.7e-08	1.3e-06	8584
Oscillospiraceae sp. MGS:0429	2-furoylcarnitine	0.09	5.5	3.7e-08	1.3e-06	3812
Eubacteriales sp. MGS:0827	X - 17354	0.06	5.5	3.7e-08	1.3e-06	8584
Eubacteriales sp. MGS:0193	p-cresol glucuronide*	0.06	5.5	3.7e-08	1.3e-06	8584
Ruminococcus sp. AF41-9 MGS:0203	3-methylcytidine	0.06	5.5	3.7e-08	1.3e-06	8584
Eubacteriales sp. MGS:0563	N,N-dimethyl-5-aminovalerate	0.07	5.5	3.7e-08	1.3e-06	6693
Eubacteriales sp. MGS:0331	aspartate	-0.06	-5.5	3.7e-08	1.3e-06	8584
[Ruminococcus] gnavus MGS:0239	campesterol	-0.06	-5.5	3.7e-08	1.3e-06	8584
Eggerthellales sp. MGS:1146	X - 23662	0.06	5.5	3.7e-08	1.3e-06	8584
Eubacteriales sp. MGS:0148	N-acetylputrescine	-0.06	-5.5	3.7e-08	1.3e-06	8584
Eubacteriales sp. MGS:0342	lithocholic acid sulfate (2)	0.06	5.5	3.7e-08	1.3e-06	8584
Allisonella histaminiformans MGS:0332	X - 11850	0.06	5.5	3.7e-08	1.3e-06	8584
Eubacteriales sp. MGS:0335	1-palmitoleoylglycerol (16:1)*	0.06	5.5	3.7e-08	1.3e-06	8584
Eubacteriales sp. MGS:0551	catechol sulfate	0.06	5.5	3.7e-08	1.3e-06	8584
Parolsenella catena MGS:0499	perfluorooctanesulfonate (PFOS)	-0.06	-5.5	3.7e-08	1.3e-06	8584
Eubacteriales sp. MGS:0426	1-(1-enyl-palmitoyl)-2-linoleoyl-GPE (P-16:0/18:2)*	0.06	5.5	3.7e-08	1.3e-06	8584
Coprococcus sp. MGS:0404	4-acetylphenol sulfate	-0.06	-5.5	3.8e-08	1.3e-06	8584
Clostridia sp. MGS:0515	X - 25523	0.06	5.5	3.8e-08	1.3e-06	8584
Lachnospiraceae sp. MGS:0433	3-acetylphenol sulfate	0.06	5.5	3.8e-08	1.3e-06	8584
Collinsella sp. WCA1-178-WT-3 (M2) MGS:1245	X - 21733	-0.06	-5.5	3.8e-08	1.3e-06	8584
Erysipelotrichales sp. MGS:0809	X - 12216	-0.06	-5.5	3.8e-08	1.3e-06	8584
Blautia sp. SG-772 MGS:0063	1-(1-enyl-palmitoyl)-2-oleoyl-GPC (P-16:0/18:1)*	-0.06	-5.5	3.8e-08	1.3e-06	8584
Eubacterium ventriosum MGS:0082	glutarate (C5-DC)	0.06	5.5	3.8e-08	1.3e-06	8583
Eubacteriales sp. MGS:0720	X - 15728	-0.06	-5.5	3.8e-08	1.3e-06	8584
Rothia mucilaginosa MGS:0559	N-acetylneuraminate	0.06	5.5	3.8e-08	1.3e-06	8584
Eubacteriales sp. MGS:0514	hyocholate	0.06	5.5	3.8e-08	1.3e-06	8584
Massilistercora timonensis MGS:0458	X - 12730	0.06	5.5	3.8e-08	1.3e-06	8584
Firmicutes sp. MGS:0301	leucine	-0.06	-5.5	3.8e-08	1.3e-06	8584
Eubacteriales sp. MGS:0352	3-methyl catechol sulfate (1)	0.06	5.5	3.8e-08	1.3e-06	8584
Lachnospiraceae sp. MGS:0172	dodecanedioate (C12-DC)	-0.06	-5.5	3.8e-08	1.3e-06	8584
Veillonella atypica MGS:0357	2-methoxyresorcinol sulfate	0.06	5.5	3.8e-08	1.3e-06	8584
Clostridium sp. AM49-4BH MGS:0097	1-arachidonoyl-GPE (20:4n6)*	-0.06	-5.5	3.8e-08	1.3e-06	8584
Faecalibacterium sp. OF04-11AC MGS:0070	X - 11849	0.06	5.5	3.8e-08	1.3e-06	8584
Bifidobacterium dentium MGS:0579	taurodeoxycholic acid 3-sulfate	-0.06	-5.5	3.8e-08	1.3e-06	8584
Flavonifractor sp. An10 MGS:0495	propionylcarnitine (C3)	-0.06	-5.5	3.8e-08	1.3e-06	8584
Eubacteriales sp. MGS:0178	N-acetyl-1-methylhistidine*	0.06	5.5	3.8e-08	1.3e-06	8584
Clostridia sp. MGS:1057	X - 21442	0.06	5.5	3.8e-08	1.3e-06	8584
Intestinimonas sp. MGS:1018	deoxycholate	-0.06	-5.5	3.8e-08	1.3e-06	8584
Schaalia turicensis MGS:1507	X - 23997	0.06	5.5	3.8e-08	1.3e-06	8584
Streptococcus sobrinus MGS:1366	X - 12117	0.06	5.5	3.8e-08	1.3e-06	8584
Eubacteriales sp. MGS:1126	X - 21752	0.06	5.5	3.8e-08	1.3e-06	8584
Eubacteriales sp. MGS:1303	X - 11843	0.06	5.5	3.8e-08	1.3e-06	8584
Eubacterium ramulus MGS:0387	dodecanedioate (C12-DC)	-0.06	-5.5	3.8e-08	1.3e-06	8584
Bacteroides sp. MGS:0030	taurocholenate sulfate*	0.06	5.5	3.8e-08	1.3e-06	8584
Eubacteriales sp. MGS:0453	deoxycholate	-0.06	-5.5	3.8e-08	1.3e-06	8584
Eubacteriales sp. MGS:0175	methylnaphthyl sulfate (2)*	0.06	5.5	3.8e-08	1.3e-06	8584
Lachnospiraceae sp. MGS:0389	glycodeoxycholate 3-sulfate	-0.06	-5.5	3.8e-08	1.3e-06	8584
Bacteroides xylanisolvens MGS:0091	X - 24811	-0.06	-5.5	3.8e-08	1.3e-06	8584
Eubacteriales sp. MGS:0671	X - 12216	0.06	5.5	3.8e-08	1.3e-06	8584
Eubacteriales sp. MGS:0151	beta-cryptoxanthin	0.06	5.5	3.8e-08	1.3e-06	8584
Faecalibacterium sp. MGS:0549	cholic acid glucuronide	0.06	5.5	3.8e-08	1.3e-06	8584
Eubacteriales sp. MGS:0320	1-palmitoyl-2-arachidonoyl-GPC (16:0/20:4n6)	-0.06	-5.5	3.8e-08	1.3e-06	8584
Eubacteriales sp. MGS:0639	1-(1-enyl-palmitoyl)-2-oleoyl-GPC (P-16:0/18:1)*	0.06	5.5	3.8e-08	1.3e-06	8584
Streptococcus parasanguinis MGS:0117	1-palmitoyl-2-linoleoyl-GPE (16:0/18:2)	0.06	5.5	3.8e-08	1.3e-06	8584
Oscillospiraceae sp. MGS:0072	sphingomyelin (d18:1/17:0, d17:1/18:0, d19:1/16:0)	0.06	5.5	3.8e-08	1.3e-06	8584
Eubacteriales sp. MGS:0175	glucuronate	0.06	5.5	3.8e-08	1.3e-06	8584
Oscillospiraceae sp. MGS:0693	4-methoxyphenol sulfate	0.06	5.5	3.8e-08	1.3e-06	8584
Collinsella aerofaciens MGS:0019	2-aminooctanoate	-0.06	-5.5	3.8e-08	1.3e-06	8584
Roseburia sp. AM16-25 MGS:0344	X - 16124	0.06	5.5	3.8e-08	1.3e-06	8584
Eubacteriales sp. MGS:0145	X - 24337	0.06	5.5	3.8e-08	1.3e-06	8584
Eubacteriales sp. MGS:1321	X - 21442	0.06	5.5	3.8e-08	1.3e-06	8584
Eubacteriales sp. MGS:0547	4-methyl-2-oxopentanoate	-0.06	-5.5	3.8e-08	1.3e-06	8584
Romboutsia timonensis MGS:0053	X - 19438	-0.06	-5.5	3.8e-08	1.3e-06	8584
Butyricimonas faecalis MGS:0394	Urolithin B glucuronide	0.09	5.5	3.8e-08	1.3e-06	3812
Eubacteriales sp. MGS:0717	X - 24475	-0.06	-5.5	3.8e-08	1.3e-06	8584
Lachnospiraceae sp. MGS:0018	trimethylamine N-oxide	-0.06	-5.5	3.8e-08	1.3e-06	8584
Butyricicoccus sp. OM04-18BH MGS:0139	phenylacetate	-0.06	-5.5	3.8e-08	1.3e-06	8584
Lactobacillus gasseri MGS:0884	oxindolylalanine	-0.06	-5.5	3.8e-08	1.3e-06	8584
Oscillospiraceae sp. MGS:0223	ferulic acid 4-sulfate	-0.06	-5.5	3.8e-08	1.3e-06	8584
Oscillospiraceae sp. MGS:0944	X - 12851	0.06	5.5	3.8e-08	1.3e-06	8584
Eubacteriales sp. MGS:0668	glycodeoxycholate 3-sulfate	-0.06	-5.5	3.8e-08	1.3e-06	8584
Oscillospiraceae sp. MGS:0437	quinate	-0.06	-5.5	3.8e-08	1.3e-06	8583
Lachnospiraceae sp. MGS:0326	X - 24531	0.09	5.5	3.8e-08	1.3e-06	3812
Clostridia sp. MGS:1020	X - 11478	-0.06	-5.5	3.8e-08	1.3e-06	8584
Bacteroides sp. MGS:0030	isoeugenol sulfate	-0.06	-5.5	3.8e-08	1.3e-06	8584
Roseburia sp. OM04-15AA MGS:0101	N-acetyltryptophan	0.06	5.5	3.8e-08	1.3e-06	8584
Eubacteriales sp. MGS:0842	X - 21842	0.06	5.5	3.8e-08	1.3e-06	8584
Faecalibacterium prausnitzii MGS:0010	X - 22834	-0.06	-5.5	3.8e-08	1.3e-06	8584
Eubacteriales sp. MGS:0083	X - 24812	-0.06	-5.5	3.8e-08	1.3e-06	8584
Lachnospiraceae sp. MGS:0890	X - 23997	0.06	5.5	3.8e-08	1.3e-06	8584
Eubacteriales sp. MGS:0694	dopamine 3-O-sulfate	0.06	5.5	3.8e-08	1.3e-06	8584
Clostridia sp. MGS:1053	glucose	-0.06	-5.5	3.8e-08	1.3e-06	8583
Eubacteriales sp. MGS:0438	9,10-DiHOME	-0.06	-5.5	3.8e-08	1.3e-06	8584
Eubacteriales sp. MGS:0402	X - 11850	-0.06	-5.5	3.8e-08	1.3e-06	8584
Oscillospiraceae sp. MGS:0412	X - 12689	0.07	5.5	3.8e-08	1.3e-06	6693
Eubacteriales sp. MGS:0125	sulfate of piperine metabolite C18H21NO3 (1)*	-0.06	-5.5	3.8e-08	1.3e-06	8584
Bacteria sp. MGS:0708	X - 25503	0.06	5.5	3.8e-08	1.3e-06	8584
Eubacteriales sp. MGS:0123	picolinoylglycine	0.06	5.5	3.8e-08	1.3e-06	8584
Oscillospiraceae sp. MGS:0072	cotinine	-0.06	-5.5	3.8e-08	1.3e-06	8584
Oscillospiraceae sp. MGS:0507	4-methylguaiacol sulfate	0.06	5.5	3.8e-08	1.3e-06	8584
Eubacteriales sp. MGS:1266	X - 12261	0.06	5.5	3.8e-08	1.3e-06	8584
Fenollaria massiliensis MGS:1255	X - 12261	0.06	5.5	3.8e-08	1.3e-06	8584
Clostridiaceae sp. MGS:0238	phenylacetylglutamine	-0.06	-5.5	3.8e-08	1.3e-06	8584
Faecalibacterium sp. MGS:0549	X - 11858	0.06	5.5	3.8e-08	1.3e-06	8584
Eubacteriales sp. MGS:0270	X - 12104	-0.06	-5.5	3.8e-08	1.3e-06	8584
Clostridia sp. MGS:0272	hippurate	0.06	5.5	3.8e-08	1.3e-06	8584
Firmicutes sp. MGS:0641	hippurate	0.06	5.5	3.8e-08	1.3e-06	8584
Eubacteriales sp. MGS:0322	1-(1-enyl-palmitoyl)-2-linoleoyl-GPE (P-16:0/18:2)*	0.06	5.5	3.8e-08	1.3e-06	8584
Faecalibacterium prausnitzii MGS:0378	X - 25271	0.06	5.5	3.8e-08	1.3e-06	8584
Streptococcus salivarius MGS:0071	gamma-glutamyl-2-aminobutyrate	-0.06	-5.5	3.8e-08	1.3e-06	8584
Clostridiaceae sp. MGS:0238	sphingomyelin (d18:0/18:0, d19:0/17:0)*	-0.06	-5.5	3.8e-08	1.3e-06	8584
Dorea longicatena MGS:0039	2-butenoylglycine	-0.06	-5.5	3.8e-08	1.3e-06	8584
Acidaminococcus intestini MGS:0407	indolepropionate	-0.06	-5.5	3.8e-08	1.3e-06	8584
Eubacteriales sp. MGS:0618	X - 23997	0.06	5.5	3.8e-08	1.3e-06	8584
Oscillibacter sp. MGS:0046	5alpha-androstan-3beta,17alpha-diol disulfate	-0.06	-5.5	3.8e-08	1.3e-06	8584
Eubacteriales sp. MGS:0637	X - 23974	0.06	5.5	3.8e-08	1.3e-06	8584
Oscillospiraceae sp. MGS:0074	chenodeoxycholic acid sulfate (1)	-0.09	-5.5	3.8e-08	1.3e-06	3812
Oscillospiraceae sp. MGS:0060	1-oleoyl-2-arachidonoyl-GPE (18:1/20:4)*	-0.06	-5.5	3.8e-08	1.3e-06	8584
Clostridiaceae sp. MGS:0471	N-stearoyl-sphinganine (d18:0/18:0)*	-0.06	-5.5	3.8e-08	1.3e-06	8584
Collinsella intestinalis MGS:0802	4-allylphenol sulfate	-0.06	-5.5	3.8e-08	1.3e-06	8584
Clostridia sp. MGS:0885	taurodeoxycholic acid 3-sulfate	-0.06	-5.5	3.8e-08	1.3e-06	8584
Dorea sp. AF36-15AT MGS:0052	tetrahydrocortisol glucuronide	0.06	5.5	3.8e-08	1.3e-06	8584
Faecalibacterium prausnitzii MGS:0029	1-oleoyl-GPC (18:1)	-0.06	-5.5	3.8e-08	1.3e-06	8584
Oscillospiraceae sp. MGS:0998	p-cresol sulfate	0.06	5.5	3.8e-08	1.3e-06	8584
Ruminococcus sp. MGS:0126	X - 25503	0.06	5.5	3.8e-08	1.3e-06	8584
Enterocloster citroniae MGS:0285	levulinate (4-oxovalerate)	-0.09	-5.5	3.8e-08	1.3e-06	3812
Eubacteriales sp. MGS:0321	X - 22834	-0.06	-5.5	3.8e-08	1.3e-06	8584
Clostridia sp. MGS:1152	X - 21467	-0.06	-5.5	3.8e-08	1.3e-06	8584
Eubacteriales sp. MGS:0961	X - 16935	-0.06	-5.5	3.8e-08	1.3e-06	8584
Eubacteriales sp. MGS:0215	hydroxypalmitoyl sphingomyelin (d18:1/16:0(OH))**	0.06	5.5	3.8e-08	1.3e-06	8584
Lachnospiraceae sp. MGS:0399	X - 24556	0.09	5.5	3.8e-08	1.3e-06	3812
Ruthenibacterium lactatiformans MGS:0020	2'-O-methylcytidine	-0.06	-5.5	3.8e-08	1.3e-06	8584
Eubacteriales sp. MGS:0531	glycoursodeoxycholate	-0.06	-5.5	3.8e-08	1.3e-06	8584
Eubacteriales sp. MGS:0345	alpha-hydroxyisovalerate	-0.06	-5.5	3.8e-08	1.3e-06	8584
Oscillospiraceae sp. MGS:0072	3-acetylphenol sulfate	-0.06	-5.5	3.8e-08	1.3e-06	8584
Dorea sp. AF36-15AT MGS:0052	arachidonate (20:4n6)	0.06	5.5	3.8e-08	1.3e-06	8584
Limosilactobacillus vaginalis MGS:1341	X - 24352	0.06	5.5	3.8e-08	1.3e-06	8584
Traorella massiliensis MGS:0669	3-hydroxy-2-methylpyridine sulfate	0.06	5.5	3.8e-08	1.3e-06	8584
Eubacteriales sp. MGS:0359	glycolithocholate sulfate*	0.06	5.5	3.8e-08	1.3e-06	8584
Blautia obeum MGS:0001	alpha-hydroxyisovalerate	0.06	5.5	3.8e-08	1.3e-06	8584
Eubacteriales sp. MGS:0568	(R)-3-hydroxybutyrylcarnitine	-0.06	-5.5	3.8e-08	1.3e-06	8584
Eubacteriales sp. MGS:0377	3-carboxy-4-methyl-5-pentyl-2-furanpropionate (3-CMPFP)**	0.06	5.5	3.8e-08	1.3e-06	8584
Eubacteriales sp. MGS:0685	citraconate/glutaconate	-0.06	-5.5	3.8e-08	1.3e-06	8583
Eubacteriales sp. MGS:0506	X - 24531	0.09	5.5	3.8e-08	1.3e-06	3812
Clostridium sp. MGS:0444	1-palmitoyl-2-oleoyl-GPI (16:0/18:1)*	-0.06	-5.5	3.8e-08	1.3e-06	8584
Eubacteriales sp. MGS:0506	X - 21285	-0.06	-5.5	3.8e-08	1.3e-06	8584
Eubacteriales sp. MGS:0197	lithocholic acid sulfate (2)	0.06	5.5	3.8e-08	1.3e-06	8584
Erysipelotrichales sp. MGS:0283	X - 23782	0.06	5.5	3.8e-08	1.3e-06	8584
Coprococcus catus MGS:0037	X - 12261	-0.06	-5.5	3.8e-08	1.3e-06	8584
Faecalibacterium sp. MGS:0732	stachydrine	0.06	5.5	3.8e-08	1.3e-06	8584
Limosilactobacillus vaginalis MGS:1341	hydroxyasparagine**	0.06	5.5	3.8e-08	1.3e-06	8584
Eubacteriales sp. MGS:0137	orotidine	-0.06	-5.5	3.8e-08	1.3e-06	8583
Eubacteriales sp. MGS:0699	2-furoylcarnitine	0.09	5.5	3.8e-08	1.3e-06	3812
Lachnospiraceae sp. MGS:0433	3beta,7alpha-dihydroxy-5-cholestenoate	0.06	5.5	3.8e-08	1.3e-06	8584
Eubacteriales sp. MGS:0123	1-methylurate	-0.06	-5.5	3.8e-08	1.3e-06	8584
Butyricicoccus sp. MGS:0008	dimethylarginine (SDMA + ADMA)	-0.06	-5.5	3.8e-08	1.3e-06	8584
Eubacteriales sp. MGS:0254	alpha-ketobutyrate	0.06	5.5	3.8e-08	1.3e-06	8583
Eubacteriales sp. MGS:0145	X - 25520	-0.06	-5.5	3.8e-08	1.3e-06	8584
Eubacteriales sp. MGS:0254	1-palmitoleoylglycerol (16:1)*	0.06	5.5	3.8e-08	1.3e-06	8584
Eubacteriales sp. MGS:0673	1-carboxyethylvaline	-0.06	-5.5	3.8e-08	1.3e-06	8584
Dorea sp. AF36-15AT MGS:0052	oleate/vaccenate (18:1)	0.06	5.5	3.8e-08	1.3e-06	8584
Oscillospiraceae sp. MGS:0944	pregnanediol-3-glucuronide	0.06	5.5	3.8e-08	1.3e-06	8584
Eubacteriales sp. MGS:1379	glycodeoxycholate	-0.06	-5.5	3.8e-08	1.3e-06	8584
Lactobacillus gasseri MGS:0884	1-carboxyethylisoleucine	0.06	5.5	3.8e-08	1.3e-06	8584
Clostridia sp. MGS:0752	X - 12306	0.06	5.5	3.8e-08	1.3e-06	8584
Eubacteriales sp. MGS:0353	androstenediol (3beta,17beta) disulfate (1)	0.06	5.5	3.8e-08	1.3e-06	8584
Eubacteriales sp. MGS:0151	phenylacetylcarnitine	0.06	5.5	3.8e-08	1.3e-06	8584
Eubacteriales sp. MGS:0204	X - 11787	0.06	5.5	3.8e-08	1.3e-06	8584
Eubacteriales sp. MGS:1250	tryptophan betaine	-0.06	-5.5	3.8e-08	1.3e-06	8584
Firmicutes sp. MGS:0769	X - 21842	0.06	5.5	3.8e-08	1.3e-06	8584
Clostridia sp. MGS:1020	N-stearoyl-sphingosine (d18:1/18:0)*	-0.06	-5.5	3.8e-08	1.3e-06	8584
Oscillospiraceae sp. MGS:0146	1-methyl-5-imidazolelactate	0.06	5.5	3.8e-08	1.3e-06	8584
Eubacteriales sp. MGS:0563	3-carboxy-4-methyl-5-propyl-2-furanpropanoate (CMPF)	-0.06	-5.5	3.8e-08	1.3e-06	8584
Coprobacillus sp. MGS:0022	ethyl beta-glucopyranoside	0.06	5.5	3.8e-08	1.3e-06	8584
Veillonella rogosae MGS:0324	X - 25790	0.06	5.5	3.8e-08	1.3e-06	8584
Bifidobacterium longum subsp. longum MGS:0038	3-ethylcatechol sulfate (1)	0.06	5.5	3.8e-08	1.3e-06	8584
Oscillospiraceae sp. MGS:0665	glutamate	-0.06	-5.5	3.8e-08	1.3e-06	8584
Veillonellaceae sp. MGS:0504	perfluorooctanesulfonate (PFOS)	-0.06	-5.5	3.9e-08	1.3e-06	8584
Mesosutterella multiformis MGS:0520	hippurate	0.06	5.5	3.9e-08	1.3e-06	8584
Eubacteriales sp. MGS:0506	sphingomyelin (d18:2/24:2)*	0.06	5.5	3.9e-08	1.3e-06	8584
Oscillospiraceae sp. MGS:0437	X - 21733	0.06	5.5	3.9e-08	1.3e-06	8584
Latilactobacillus sakei subsp. sakei MGS:0836	X - 11315	-0.06	-5.5	3.9e-08	1.3e-06	8584
Eubacteriales sp. MGS:1079	levulinate (4-oxovalerate)	0.09	5.5	3.9e-08	1.3e-06	3812
Escherichia coli MGS:0195	deoxycholic acid glucuronide	0.06	5.5	3.9e-08	1.3e-06	8584
Ruminococcus sp. MGS:0126	pentose acid*	0.06	5.5	3.9e-08	1.3e-06	8583
[Clostridium] symbiosum MGS:0370	vanillic alcohol sulfate	-0.06	-5.5	3.9e-08	1.3e-06	8584
Eubacteriales sp. MGS:0144	butyrate/isobutyrate (4:0)	0.06	5.5	3.9e-08	1.3e-06	8584
Oscillibacter sp. MGS:0372	glycoursodeoxycholic acid sulfate (1)	0.06	5.5	3.9e-08	1.3e-06	8584
Haemophilus parainfluenzae MGS:0181	3-aminoisobutyrate	0.06	5.5	3.9e-08	1.3e-06	8584
Oscillospiraceae sp. MGS:0429	tetrahydrocortisone glucuronide (5)	-0.06	-5.5	3.9e-08	1.3e-06	8584
Eubacteriales sp. MGS:0083	ethyl glucuronide	-0.06	-5.5	3.9e-08	1.3e-06	8584
Eubacteriales sp. MGS:0288	ergothioneine	0.06	5.5	3.9e-08	1.3e-06	8584
Roseburia sp. AM59-24XD MGS:0391	4-allylcatechol sulfate	0.06	5.5	3.9e-08	1.3e-06	8584
Atopobiaceae sp. MGS:0704	propionylcarnitine (C3)	0.06	5.5	3.9e-08	1.3e-06	8584
Eubacteriales sp. MGS:0081	sphingomyelin (d17:1/16:0, d18:1/15:0, d16:1/17:0)*	0.06	5.5	3.9e-08	1.3e-06	8584
Streptococcus salivarius MGS:0071	5-hydroxylysine	0.06	5.5	3.9e-08	1.3e-06	8584
Faecalibacterium prausnitzii MGS:0029	4-hydroxyglutamate	0.06	5.5	3.9e-08	1.3e-06	8584
Clostridium sp. AF15-31 MGS:0293	S-methylmethionine	0.06	5.5	3.9e-08	1.3e-06	8584
Clostridia sp. MGS:0470	1-palmitoyl-2-oleoyl-GPE (16:0/18:1)	-0.06	-5.5	3.9e-08	1.3e-06	8584
Bifidobacterium longum subsp. longum MGS:0038	3-methoxycatechol sulfate (1)	0.06	5.5	3.9e-08	1.3e-06	8584
Eubacteriales sp. MGS:0405	3,5-dichloro-2,6-dihydroxybenzoic acid	-0.06	-5.5	3.9e-08	1.3e-06	8583
[Clostridium] spiroforme MGS:0259	X - 12410	-0.06	-5.5	3.9e-08	1.3e-06	8584
Methanobrevibacter smithii MGS:0152	X - 21339	0.06	5.5	3.9e-08	1.3e-06	8584
Eubacteriales sp. MGS:0531	sphingomyelin (d18:2/24:2)*	0.06	5.5	3.9e-08	1.3e-06	8584
Eubacteriales sp. MGS:0123	sulfate of piperine metabolite C18H21NO3 (3)*	0.06	5.5	3.9e-08	1.3e-06	8584
Oscillospiraceae sp. MGS:0146	X - 22834	-0.06	-5.5	3.9e-08	1.3e-06	8584
Eubacteriales sp. MGS:0080	X - 25371	0.06	5.5	3.9e-08	1.3e-06	8584
Amedibacillus dolichus MGS:0798	1-palmitoyl-2-arachidonoyl-GPC (16:0/20:4n6)	0.06	5.5	3.9e-08	1.3e-06	8584
Eubacteriales sp. MGS:0242	octadecadienedioate (C18:2-DC)*	0.06	5.5	3.9e-08	1.3e-06	8584
Clostridium sp. MGS:0444	carotene diol (3)	0.06	5.5	3.9e-08	1.3e-06	8584
Oscillospiraceae sp. MGS:0665	1-palmitoyl-2-stearoyl-GPC (16:0/18:0)	0.06	5.5	3.9e-08	1.3e-06	8584
Eubacteriales sp. MGS:0443	ursodeoxycholate	-0.06	-5.5	3.9e-08	1.3e-06	8584
Eubacteriales sp. MGS:0226	X - 12283	0.06	5.5	3.9e-08	1.3e-06	8584
Eubacterium sp. AM49-13BH MGS:0251	tetrahydrocortisone glucuronide (5)	-0.06	-5.5	3.9e-08	1.3e-06	8584
Eubacteriales sp. MGS:0123	lithocholate sulfate (1)	0.06	5.5	3.9e-08	1.3e-06	8584
Haemophilus parainfluenzae MGS:0181	X - 23662	-0.06	-5.5	3.9e-08	1.3e-06	8584
Eubacterium sp. AM49-13BH MGS:0251	cis-3,4-methyleneheptanoylglycine	-0.06	-5.5	3.9e-08	1.3e-06	8584
Coprococcus comes MGS:0016	X - 17323	0.06	5.5	3.9e-08	1.3e-06	8584
Eubacteriales sp. MGS:0250	dimethyl sulfone	0.06	5.5	3.9e-08	1.3e-06	8584
Oscillospiraceae sp. MGS:0576	cotinine	0.06	5.5	3.9e-08	1.3e-06	8584
Eubacteriales sp. MGS:0175	glycochenodeoxycholate 3-sulfate	-0.06	-5.5	3.9e-08	1.3e-06	8584
Anaerotignum lactatifermentans MGS:0676	stachydrine	-0.06	-5.5	3.9e-08	1.3e-06	8584
Clostridia sp. MGS:0787	androstenediol (3beta,17beta) disulfate (1)	-0.06	-5.5	3.9e-08	1.3e-06	8584
Eubacteriales sp. MGS:0321	octadecanedioylcarnitine (C18-DC)*	0.06	5.5	3.9e-08	1.3e-06	8584
Eubacteriales sp. MGS:0136	3-acetylphenol sulfate	-0.06	-5.5	3.9e-08	1.3e-06	8584
Eubacteriales sp. MGS:0145	docosahexaenoylcarnitine (C22:6)*	-0.06	-5.5	3.9e-08	1.3e-06	8584
Eubacteriales sp. MGS:0651	3-acetylphenol sulfate	0.06	5.5	3.9e-08	1.3e-06	8584
Eubacteriales sp. MGS:0607	heptanoate (7:0)	-0.06	-5.5	3.9e-08	1.3e-06	8584
Eubacteriales sp. MGS:1006	1-myristoyl-2-arachidonoyl-GPC (14:0/20:4)*	-0.06	-5.5	3.9e-08	1.3e-06	8584
Erysipelotrichales sp. MGS:0283	lactosyl-N-nervonoyl-sphingosine (d18:1/24:1)*	0.06	5.5	3.9e-08	1.3e-06	8584
Eubacteriales sp. MGS:0751	androstenediol (3beta,17beta) monosulfate (2)	-0.06	-5.5	3.9e-08	1.3e-06	8584
Coprococcus sp. MGS:0404	2-hydroxybutyrate/2-hydroxyisobutyrate	0.06	5.5	3.9e-08	1.3e-06	8583
Eubacteriales sp. MGS:0584	X - 11858	-0.06	-5.5	3.9e-08	1.3e-06	8584
Eubacteriales sp. MGS:0312	X - 23974	0.06	5.5	3.9e-08	1.3e-06	8584
Erysipelatoclostridium sp. MGS:0313	2,3-dihydroxy-2-methylbutyrate	0.06	5.5	3.9e-08	1.3e-06	8584
Roseburia intestinalis MGS:0078	11beta-hydroxyetiocholanolone glucuronide*	-0.06	-5.5	3.9e-08	1.3e-06	8584
Lachnospiraceae sp. MGS:1113	1-palmitoyl-2-oleoyl-GPC (16:0/18:1)	0.06	5.5	3.9e-08	1.3e-06	8584
Eubacteriales sp. MGS:0924	branched chain 14:0 dicarboxylic acid**	0.06	5.5	3.9e-08	1.3e-06	8584
Oscillibacter sp. MGS:0046	3-carboxy-4-methyl-5-pentyl-2-furanpropionate (3-CMPFP)**	0.06	5.5	3.9e-08	1.3e-06	8584
Sellimonas intestinalis MGS:0417	sphingomyelin (d17:1/14:0, d16:1/15:0)*	-0.06	-5.5	3.9e-08	1.3e-06	8584
Escherichia coli MGS:0195	X - 22162	-0.06	-5.5	3.9e-08	1.3e-06	8584
Oscillospiraceae sp. MGS:0060	X - 25279	-0.06	-5.5	3.9e-08	1.3e-06	8584
Clostridia sp. MGS:0733	X - 15728	0.06	5.5	3.9e-08	1.3e-06	8584
Eubacteriales sp. MGS:0102	X - 25948	-0.06	-5.5	3.9e-08	1.3e-06	8584
Clostridia sp. MGS:1058	X - 23997	0.06	5.5	3.9e-08	1.3e-06	8584
Eubacteriales sp. MGS:0100	cysteinylglycine disulfide*	-0.06	-5.5	3.9e-08	1.3e-06	8584
Clostridium sp. TM06-18 MGS:0048	dodecanedioate (C12-DC)	-0.06	-5.5	3.9e-08	1.3e-06	8584
Eubacteriales sp. MGS:0656	carotene diol (2)	0.06	5.5	3.9e-08	1.3e-06	8584
[Clostridium] symbiosum MGS:0370	(R)-3-hydroxybutyrylcarnitine	0.06	5.5	3.9e-08	1.3e-06	8584
Eubacteriales sp. MGS:0547	X - 17653	0.06	5.5	3.9e-08	1.3e-06	8584
Anaerostipes hadrus MGS:0124	4-ethylcatechol sulfate	-0.06	-5.5	3.9e-08	1.3e-06	8584
Blautia massiliensis MGS:0023	N-acetylphenylalanine	0.06	5.5	3.9e-08	1.3e-06	8584
[Ruminococcus] gnavus MGS:0239	X - 21467	0.06	5.5	3.9e-08	1.3e-06	8584
Coprobacillus sp. MGS:0022	kynurenate	0.06	5.5	3.9e-08	1.3e-06	8584
Eubacteriales sp. MGS:0175	X - 12111	-0.06	-5.5	3.9e-08	1.3e-06	8584
Collinsella sp. WCA1-178-WT-3 (M2) MGS:1245	ergothioneine	-0.06	-5.5	3.9e-08	1.3e-06	8584
Bifidobacterium angulatum MGS:0632	X - 12407	0.06	5.5	3.9e-08	1.3e-06	8584
Anaerotignum lactatifermentans MGS:0676	sphingomyelin (d18:2/18:1)*	-0.06	-5.5	3.9e-08	1.3e-06	8584
Firmicutes sp. MGS:1105	5alpha-androstan-3beta,17alpha-diol disulfate	0.06	5.5	3.9e-08	1.3e-06	8584
Oscillospiraceae sp. MGS:0665	X - 13729	0.06	5.5	3.9e-08	1.3e-06	8584
Butyricicoccus sp. OM04-18BH MGS:0139	3-carboxy-4-methyl-5-pentyl-2-furanpropionate (3-CMPFP)**	0.06	5.5	3.9e-08	1.3e-06	8584
Romboutsia sp. MGS:0558	X - 17438	-0.06	-5.5	3.9e-08	1.3e-06	8584
Eubacteriales sp. MGS:0188	glycosyl-N-behenoyl-sphingadienine (d18:2/22:0)*	0.06	5.5	3.9e-08	1.3e-06	8584
Eubacteriales sp. MGS:0192	X - 12306	-0.06	-5.5	3.9e-08	1.3e-06	8584
Lachnospiraceae sp. MGS:0725	pyrraline	-0.06	-5.5	3.9e-08	1.3e-06	8584
Clostridium disporicum MGS:0222	5alpha-pregnan-3beta,20alpha-diol disulfate	0.06	5.5	3.9e-08	1.3e-06	8584
Eubacteriales sp. MGS:0120	hydroxypalmitoyl sphingomyelin (d18:1/16:0(OH))**	0.06	5.5	3.9e-08	1.3e-06	8584
Eubacteriales sp. MGS:0630	gamma-glutamylisoleucine*	-0.06	-5.5	3.9e-08	1.3e-06	8584
Eubacteriales sp. MGS:1083	X - 11843	0.06	5.5	3.9e-08	1.3e-06	8584
Anaerotruncus massiliensis MGS:0460	3-(4-hydroxyphenyl)lactate	-0.06	-5.5	3.9e-08	1.3e-06	8584
Anaerobutyricum hallii MGS:0112	1-stearoyl-2-oleoyl-GPC (18:0/18:1)	0.06	5.5	3.9e-08	1.3e-06	8584
[Clostridium] symbiosum MGS:0370	ergothioneine	-0.06	-5.5	3.9e-08	1.3e-06	8584
Eubacteriales sp. MGS:0511	phenylalanine	-0.06	-5.5	3.9e-08	1.3e-06	8584
Clostridia sp. MGS:0599	phenylacetylcarnitine	0.06	5.5	3.9e-08	1.3e-06	8584
Collinsella stercoris MGS:1140	phenol sulfate	0.06	5.5	3.9e-08	1.3e-06	8584
Eubacteriales sp. MGS:0633	tryptophan betaine	-0.06	-5.5	3.9e-08	1.3e-06	8584
Ruminococcus sp. AF21-42 MGS:0111	branched chain 14:0 dicarboxylic acid**	0.06	5.5	3.9e-08	1.3e-06	8584
Eubacteriales sp. MGS:0434	oxalate (ethanedioate)	-0.06	-5.5	3.9e-08	1.3e-06	8584
Fusicatenibacter saccharivorans MGS:0004	1-carboxyethylleucine	0.06	5.5	3.9e-08	1.3e-06	8584
Ruminococcus sp. MGS:0126	X - 24475	0.06	5.5	3.9e-08	1.3e-06	8584
Lachnospiraceae sp. MGS:0217	X - 12261	-0.06	-5.5	3.9e-08	1.3e-06	8584
Eubacteriales sp. MGS:0421	argininate*	0.06	5.5	3.9e-08	1.3e-06	8584
Erysipelotrichales sp. MGS:0283	3-carboxy-4-methyl-5-propyl-2-furanpropanoate (CMPF)	0.06	5.5	3.9e-08	1.3e-06	8584
Lachnospiraceae sp. MGS:0748	4-vinylcatechol sulfate	-0.06	-5.5	3.9e-08	1.3e-06	8584
Eubacteriales sp. MGS:0289	tiglylcarnitine (C5:1-DC)	-0.06	-5.5	3.9e-08	1.3e-06	8584
Eisenbergiella massiliensis MGS:0425	2-oxoarginine*	-0.06	-5.5	3.9e-08	1.3e-06	8584
Limosilactobacillus fermentum MGS:0990	3-carboxy-4-methyl-5-pentyl-2-furanpropionate (3-CMPFP)**	-0.06	-5.5	3.9e-08	1.3e-06	8584
Eubacteriales sp. MGS:1313	X - 11843	0.06	5.5	3.9e-08	1.3e-06	8584
Coprococcus comes MGS:0016	beta-sitosterol	-0.06	-5.5	3.9e-08	1.3e-06	8584
Eubacteriales sp. MGS:0103	taurolithocholate 3-sulfate	-0.06	-5.5	3.9e-08	1.3e-06	8584
Eubacteriales sp. MGS:0516	X - 11847	-0.07	-5.5	3.9e-08	1.3e-06	5703
Eubacteriales sp. MGS:0978	X - 18901	0.06	5.5	3.9e-08	1.3e-06	8584
Eubacteriales sp. MGS:0267	X - 17351	0.06	5.5	3.9e-08	1.3e-06	8584
Eubacteriales sp. MGS:0439	X - 23662	-0.06	-5.5	3.9e-08	1.3e-06	8584
Eubacteriales sp. MGS:0984	7-methylxanthine	0.06	5.5	3.9e-08	1.3e-06	8584
Eubacteriales sp. MGS:0692	1-palmitoyl-2-arachidonoyl-GPC (16:0/20:4n6)	0.06	5.5	3.9e-08	1.3e-06	8584
Eubacteriales sp. MGS:0621	ursodeoxycholate	-0.06	-5.5	3.9e-08	1.3e-06	8584
Eggerthellales sp. MGS:0177	1H-indole-7-acetic acid	0.09	5.5	3.9e-08	1.3e-06	3812
Eubacteriales sp. MGS:0730	taurodeoxycholate	-0.06	-5.5	3.9e-08	1.3e-06	8584
Eubacteriales sp. MGS:0600	citramalate	-0.06	-5.5	3.9e-08	1.3e-06	8584
Eubacteriales sp. MGS:0927	X - 21733	-0.06	-5.5	3.9e-08	1.3e-06	8584
Eubacteriales sp. MGS:0924	deoxycholate	-0.06	-5.5	3.9e-08	1.3e-06	8584
Dialister invisus MGS:0164	4-methoxyphenol sulfate	0.06	5.5	3.9e-08	1.3e-06	8584
[Ruminococcus] torques MGS:0088	11beta-hydroxyandrosterone glucuronide	0.06	5.5	3.9e-08	1.3e-06	8584
Agathobaculum sp. MGS:0679	1-stearoyl-2-arachidonoyl-GPC (18:0/20:4)	0.06	5.5	3.9e-08	1.3e-06	8584
Oscillospiraceae sp. MGS:0665	2-hydroxyacetaminophen sulfate*	0.06	5.5	3.9e-08	1.3e-06	8584
Eubacteriales sp. MGS:0644	gentisate	0.06	5.5	3.9e-08	1.3e-06	8584
Eubacteriales sp. MGS:0580	X - 22509	0.06	5.5	3.9e-08	1.3e-06	8584
Clostridia sp. MGS:0564	indolepropionate	0.06	5.5	3.9e-08	1.3e-06	8584
Eubacteriales sp. MGS:0190	X - 12816	0.06	5.5	3.9e-08	1.3e-06	8584
Clostridia sp. MGS:0470	X - 25422	-0.06	-5.5	3.9e-08	1.3e-06	8584
Eubacteriales sp. MGS:0352	N,N-dimethylalanine	0.06	5.5	3.9e-08	1.3e-06	8584
Eubacteriales sp. MGS:0316	phenol sulfate	-0.06	-5.5	3.9e-08	1.3e-06	8584
Candidatus Borkfalkiales sp. MGS:1284	X - 17354	0.06	5.5	3.9e-08	1.3e-06	8584
Oscillospiraceae sp. MGS:0210	dodecadienoate (12:2)*	0.06	5.5	3.9e-08	1.3e-06	8584
Erysipelatoclostridium sp. MGS:0313	X - 11858	0.06	5.5	3.9e-08	1.3e-06	8584
Eubacteriales sp. MGS:0618	methyl indole-3-acetate	0.06	5.5	4e-08	1.3e-06	8584
Eubacteriales sp. MGS:0154	X - 13729	0.06	5.5	4e-08	1.3e-06	8584
Butyricicoccus sp. OM04-18BH MGS:0139	5alpha-androstan-3alpha,17beta-diol monosulfate (2)	0.06	5.5	4e-08	1.3e-06	8584
Eubacteriales sp. MGS:0518	12,13-DiHOME	0.06	5.5	4e-08	1.3e-06	8584
Pseudoruminococcus massiliensis MGS:0346	1H-indole-7-acetic acid	0.09	5.5	4e-08	1.3e-06	3812
Oscillospiraceae sp. MGS:0074	X - 22834	-0.06	-5.5	4e-08	1.3e-06	8584
Eubacteriales sp. MGS:0100	dimethyl sulfone	0.06	5.5	4e-08	1.3e-06	8584
Blautia sp. MGS:0416	2-aminoheptanoate	-0.06	-5.5	4e-08	1.3e-06	8584
Streptococcus parasanguinis MGS:0117	1-palmitoleoylglycerol (16:1)*	0.06	5.5	4e-08	1.3e-06	8584
Oscillospiraceae sp. MGS:0060	sphingomyelin (d17:2/16:0, d18:2/15:0)*	0.06	5.5	4e-08	1.3e-06	8584
Enterocloster aldenensis MGS:0362	stachydrine	-0.06	-5.5	4e-08	1.4e-06	8584
Clostridia sp. MGS:0741	glycine conjugate of C10H14O2 (1)*	-0.06	-5.5	4e-08	1.4e-06	8584
Clostridium phoceensis MGS:0014	glucuronide of C10H18O2 (8)*	-0.06	-5.5	4e-08	1.4e-06	8584
Eubacteriales sp. MGS:0242	vanillic alcohol sulfate	0.06	5.5	4e-08	1.4e-06	8584
Eubacteriales sp. MGS:0163	X - 24531	0.09	5.5	4e-08	1.4e-06	3812
Eubacteriales sp. MGS:0367	ergothioneine	-0.06	-5.5	4e-08	1.4e-06	8584
Blautia sp. MGS:0416	alpha-ketoglutaramate*	-0.06	-5.5	4e-08	1.4e-06	8583
Lachnospiraceae sp. MGS:1209	N2,N5-diacetylornithine	0.06	5.5	4e-08	1.4e-06	8584
Lachnospiraceae sp. MGS:0414	sphingomyelin (d18:2/24:2)*	-0.06	-5.5	4e-08	1.4e-06	8584
Oscillibacter sp. PEA192 MGS:0021	ergothioneine	-0.06	-5.5	4e-08	1.4e-06	8584
Eubacteriales sp. MGS:1006	X - 15461	-0.06	-5.5	4e-08	1.4e-06	8584
Eubacterium sp. AM49-13BH MGS:0251	X - 24556	0.09	5.5	4e-08	1.4e-06	3812
Lachnospiraceae sp. MGS:0326	X - 11315	0.06	5.5	4e-08	1.4e-06	8584
Bilophila wadsworthia MGS:0049	sphingomyelin (d18:0/18:0, d19:0/17:0)*	0.06	5.5	4e-08	1.4e-06	8584
Eubacteriales sp. MGS:1313	X - 16124	0.06	5.5	4e-08	1.4e-06	8584
Proteobacteria sp. MGS:0327	dihydroferulic acid sulfate	-0.06	-5.5	4e-08	1.4e-06	8584
Ruminococcus sp. AF46-10NS MGS:0271	5alpha-androstan-3beta,17alpha-diol disulfate	-0.06	-5.5	4e-08	1.4e-06	8584
Eubacteriales sp. MGS:0113	X - 12726	0.06	5.5	4e-08	1.4e-06	8584
Clostridia sp. MGS:0645	1H-indole-7-acetic acid	0.09	5.5	4e-08	1.4e-06	3812
Eubacteriales sp. MGS:0692	X - 21752	-0.06	-5.5	4e-08	1.4e-06	8584
Clostridia sp. MGS:0508	behenoyl dihydrosphingomyelin (d18:0/22:0)*	-0.06	-5.5	4e-08	1.4e-06	8584
Eubacteriales sp. MGS:0184	(2,4 or 2,5)-dimethylphenol sulfate	-0.06	-5.5	4e-08	1.4e-06	8584
Sutterella wadsworthensis MGS:0143	tryptophan betaine	0.06	5.5	4e-08	1.4e-06	8584
Veillonella parvula MGS:0220	X - 21364	-0.06	-5.5	4e-08	1.4e-06	8584
Lachnospiraceae sp. MGS:0257	hydroxy-CMPF*	0.06	5.5	4e-08	1.4e-06	8584
Eubacteriales sp. MGS:0178	phenol glucuronide	-0.06	-5.5	4e-08	1.4e-06	8584
Eubacteriales sp. MGS:0179	(2,4 or 2,5)-dimethylphenol sulfate	-0.06	-5.5	4e-08	1.4e-06	8584
Oscillospiraceae sp. MGS:0210	1-palmitoyl-2-oleoyl-GPI (16:0/18:1)*	-0.06	-5.5	4e-08	1.4e-06	8584
Eubacteriales sp. MGS:0311	X - 21842	0.06	5.5	4e-08	1.4e-06	8584
Firmicutes sp. MGS:0810	cotinine N-oxide	0.06	5.5	4e-08	1.4e-06	8584
Dorea formicigenerans MGS:0006	N,N-dimethyl-5-aminovalerate	-0.07	-5.5	4e-08	1.4e-06	6693
Eubacteriales sp. MGS:0323	2,3-dihydroxypyridine	0.06	5.5	4e-08	1.4e-06	8584
Eubacteriales sp. MGS:0498	glycoursodeoxycholic acid sulfate (1)	0.06	5.5	4e-08	1.4e-06	8584
Eubacteriales sp. MGS:1158	X - 12816	0.06	5.5	4e-08	1.4e-06	8584
Eubacteriales sp. MGS:0353	methionine sulfoxide	-0.06	-5.5	4e-08	1.4e-06	8584
Eubacteriales sp. MGS:0518	1-linoleoyl-GPC (18:2)	0.06	5.5	4e-08	1.4e-06	8584
Eubacteriales sp. MGS:0317	1,3,7-trimethylurate	0.06	5.5	4e-08	1.4e-06	8584
Streptococcus oralis subsp. oralis MGS:0705	glycocholate	0.06	5.5	4e-08	1.4e-06	8584
Eubacteriales sp. MGS:0322	tricosanoyl sphingomyelin (d18:1/23:0)*	0.06	5.5	4e-08	1.4e-06	8584
Limosilactobacillus mucosae MGS:0953	4-acetylcatechol sulfate (1)	0.06	5.5	4e-08	1.4e-06	8584
Clostridiaceae sp. MGS:0431	X - 17367	-0.06	-5.5	4e-08	1.4e-06	8584
Oscillospiraceae sp. MGS:0805	pregnanediol-3-glucuronide	0.06	5.5	4e-08	1.4e-06	8584
Eubacteriales sp. MGS:0100	gamma-CEHC	0.06	5.5	4e-08	1.4e-06	8584
Eubacteriales sp. MGS:0498	9,10-DiHOME	-0.06	-5.5	4e-08	1.4e-06	8584
Firmicutes sp. MGS:0397	cholic acid glucuronide	0.06	5.5	4e-08	1.4e-06	8584
Firmicutes sp. MGS:0788	1-methylurate	0.06	5.5	4e-08	1.4e-06	8584
Eubacteriales sp. MGS:1030	X - 22162	-0.06	-5.5	4e-08	1.4e-06	8584
Lachnoclostridium sp. An131 MGS:0658	S-carboxyethylcysteine	0.09	5.5	4e-08	1.4e-06	3812
Lachnospiraceae sp. MGS:0890	X - 24812	0.06	5.5	4e-08	1.4e-06	8584
Eubacteriales sp. MGS:0113	sphingomyelin (d18:1/17:0, d17:1/18:0, d19:1/16:0)	0.06	5.5	4e-08	1.4e-06	8584
Eubacteriales sp. MGS:1354	3-methyl catechol sulfate (1)	0.06	5.5	4e-08	1.4e-06	8584
Escherichia coli MGS:0195	imidazole propionate	0.06	5.5	4e-08	1.4e-06	8584
Ruminococcus sp. AF41-9 MGS:0203	X - 21845	0.06	5.5	4e-08	1.4e-06	8584
Anaerotruncus colihominis MGS:0307	3-hydroxy-2-methylpyridine sulfate	-0.06	-5.5	4e-08	1.4e-06	8584
Clostridia sp. MGS:1111	X - 16124	0.06	5.5	4e-08	1.4e-06	8584
Proteobacteria sp. MGS:0275	X - 11850	0.06	5.5	4e-08	1.4e-06	8584
Clostridia sp. MGS:0706	X - 21845	-0.06	-5.5	4e-08	1.4e-06	8584
Oscillospiraceae sp. MGS:0134	phenol sulfate	-0.06	-5.5	4e-08	1.4e-06	8584
Eubacteriales sp. MGS:0908	X - 12830	-0.06	-5.5	4e-08	1.4e-06	8584
Haemophilus parainfluenzae MGS:0181	1-(1-enyl-stearoyl)-2-oleoyl-GPE (P-18:0/18:1)	0.06	5.5	4e-08	1.4e-06	8584
Oscillospiraceae sp. MGS:0286	dihydroferulate	0.06	5.5	4e-08	1.4e-06	8584
Romboutsia timonensis MGS:0053	sitagliptin	0.06	5.5	4e-08	1.4e-06	8584
Bacteroidales sp. MGS:0147	X - 24352	-0.06	-5.5	4e-08	1.4e-06	8584
Bifidobacterium bifidum MGS:0262	glycolithocholate sulfate*	-0.06	-5.5	4e-08	1.4e-06	8584
Erysipelotrichales sp. MGS:0809	hydroxy-CMPF*	-0.06	-5.5	4e-08	1.4e-06	8584
Eubacteriales sp. MGS:0498	X - 24475	-0.06	-5.5	4e-08	1.4e-06	8584
Firmicutes sp. MGS:0948	branched chain 14:0 dicarboxylic acid**	0.06	5.5	4e-08	1.4e-06	8584
Eubacteriales sp. MGS:0316	hydroxy-CMPF*	0.06	5.5	4e-08	1.4e-06	8584
Ruminococcus sp. MGS:0337	p-cresol glucuronide*	-0.06	-5.5	4e-08	1.4e-06	8584
Eubacteriales sp. MGS:0061	cotinine N-oxide	-0.06	-5.5	4e-08	1.4e-06	8584
Eubacteriales sp. MGS:0270	X - 21467	-0.06	-5.5	4e-08	1.4e-06	8584
Lachnospiraceae sp. MGS:0399	1-palmitoyl-2-arachidonoyl-GPE (16:0/20:4)*	-0.06	-5.5	4e-08	1.4e-06	8584
Blautia obeum MGS:0001	3-phosphoglycerate	0.06	5.5	4e-08	1.4e-06	8584
Eubacteriales sp. MGS:1439	ursodeoxycholate	-0.06	-5.5	4e-08	1.4e-06	8584
Eubacteriales sp. MGS:0193	N-acetyltyrosine	-0.06	-5.5	4e-08	1.4e-06	8584
Eubacteriales sp. MGS:0757	deoxycholic acid 12-sulfate*	-0.06	-5.5	4e-08	1.4e-06	8584
Clostridia sp. MGS:0521	5-hydroxy-2-methylpyridine sulfate	-0.06	-5.5	4e-08	1.4e-06	8584
Desulfovibrionales sp. MGS:0266	X - 21821	-0.06	-5.5	4e-08	1.4e-06	8584
Roseburia inulinivorans MGS:0036	2-ethylphenylsulfate	0.06	5.5	4e-08	1.4e-06	8584
Weissella confusa MGS:1557	omeprazole	0.06	5.5	4e-08	1.4e-06	8584
[Ruminococcus] torques MGS:0088	(2,4 or 2,5)-dimethylphenol sulfate	0.06	5.5	4e-08	1.4e-06	8584
Eubacteriales sp. MGS:0635	2-methylserine	-0.06	-5.5	4e-08	1.4e-06	8584
Proteobacteria sp. MGS:0360	X - 26111	0.06	5.5	4e-08	1.4e-06	8584
Eubacteriales sp. MGS:0151	glycochenodeoxycholate glucuronide (1)	-0.06	-5.5	4e-08	1.4e-06	8584
[Ruminococcus] torques MGS:0034	X - 22834	0.06	5.5	4e-08	1.4e-06	8584
Eubacteriales sp. MGS:0158	glycolithocholate sulfate*	0.06	5.5	4e-08	1.4e-06	8584
Oscillospiraceae sp. MGS:0849	4-methylguaiacol sulfate	0.06	5.5	4e-08	1.4e-06	8584
Eubacteriales sp. MGS:0434	chenodeoxycholic acid sulfate (1)	0.09	5.5	4e-08	1.4e-06	3812
Eubacterium ramulus MGS:0387	X - 12730	-0.06	-5.5	4e-08	1.4e-06	8584
Eubacteriales sp. MGS:0263	2-acetamidophenol sulfate	0.06	5.5	4e-08	1.4e-06	8584
Eubacteriales sp. MGS:0476	phenylacetate	0.06	5.5	4e-08	1.4e-06	8584
Eubacteriales sp. MGS:0548	docosahexaenoate (DHA; 22:6n3)	-0.06	-5.5	4e-08	1.4e-06	8584
[Ruminococcus] torques MGS:0088	1-palmitoyl-GPG (16:0)*	0.06	5.5	4e-08	1.4e-06	8584
Bacteria sp. MGS:1096	4-methoxyphenol sulfate	0.06	5.5	4e-08	1.4e-06	8584
Anaerobutyricum hallii MGS:0012	X - 24475	-0.06	-5.5	4e-08	1.4e-06	8584
Faecalibacterium sp. MGS:0732	X - 11858	0.06	5.5	4e-08	1.4e-06	8584
Eubacteriales sp. MGS:0196	chenodeoxycholate	0.06	5.5	4e-08	1.4e-06	8584
Candidatus Borkfalkiales sp. MGS:1284	3-hydroxypyridine glucuronide	0.06	5.5	4e-08	1.4e-06	8584
Bacteria sp. MGS:0500	4-hydroxyphenylacetate	-0.06	-5.5	4.1e-08	1.4e-06	8584
Eubacteriales sp. MGS:0443	tartronate (hydroxymalonate)	0.06	5.5	4.1e-08	1.4e-06	8584
Oscillibacter sp. MGS:0243	uracil	-0.06	-5.5	4.1e-08	1.4e-06	8584
Bilophila wadsworthia MGS:0049	X - 12306	-0.06	-5.5	4.1e-08	1.4e-06	8584
Anaerostipes hadrus MGS:0003	3-hydroxycotinine glucuronide	0.06	5.5	4.1e-08	1.4e-06	8584
Rothia mucilaginosa MGS:0559	X - 12261	-0.06	-5.5	4.1e-08	1.4e-06	8584
Eubacteriales sp. MGS:0305	cholic acid glucuronide	0.06	5.5	4.1e-08	1.4e-06	8584
Oscillospiraceae sp. MGS:0343	N1-Methyl-2-pyridone-5-carboxamide	-0.06	-5.5	4.1e-08	1.4e-06	8584
Lachnospiraceae sp. MGS:1641	3-carboxy-4-methyl-5-pentyl-2-furanpropionate (3-CMPFP)**	-0.06	-5.5	4.1e-08	1.4e-06	8584
Eggerthella lenta MGS:0225	3-(N-acetyl-L-cystein-S-yl) acetaminophen	0.06	5.5	4.1e-08	1.4e-06	8584
Firmicutes sp. MGS:0942	phenol sulfate	-0.06	-5.5	4.1e-08	1.4e-06	8584
Eubacteriales sp. MGS:0864	X - 25523	0.06	5.5	4.1e-08	1.4e-06	8584
Eubacteriales sp. MGS:0311	glutarate (C5-DC)	-0.06	-5.5	4.1e-08	1.4e-06	8583
Bifidobacterium dentium MGS:0579	beta-cryptoxanthin	-0.06	-5.5	4.1e-08	1.4e-06	8584
Eubacteriales sp. MGS:0443	cortolone glucuronide (1)	-0.06	-5.5	4.1e-08	1.4e-06	8584
Clostridium phoceensis MGS:0014	X - 11632	0.06	5.5	4.1e-08	1.4e-06	8584
Eubacteriales sp. MGS:0331	1-linoleoyl-2-linolenoyl-GPC (18:2/18:3)*	0.06	5.5	4.1e-08	1.4e-06	8584
Eubacteriales sp. MGS:0771	N-(2-furoyl)glycine	0.06	5.5	4.1e-08	1.4e-06	8584
Oscillospiraceae sp. MGS:0142	cysteine s-sulfate	0.06	5.5	4.1e-08	1.4e-06	8583
Oscillospiraceae sp. MGS:0944	X - 15461	-0.06	-5.5	4.1e-08	1.4e-06	8584
Clostridia sp. MGS:0787	mannonate*	-0.06	-5.5	4.1e-08	1.4e-06	8583
Eubacteriales sp. MGS:1006	X - 21845	-0.06	-5.5	4.1e-08	1.4e-06	8584
Eubacteriales sp. MGS:0298	X - 12689	0.07	5.5	4.1e-08	1.4e-06	6693
Eubacteriales sp. MGS:0120	benzoylcarnitine*	0.07	5.5	4.1e-08	1.4e-06	5703
Clostridiaceae sp. MGS:0431	oleoyl-arachidonoyl-glycerol (18:1/20:4) [1]*	0.09	5.5	4.1e-08	1.4e-06	3812
Firmicutes sp. MGS:0587	glycochenodeoxycholate glucuronide (1)	-0.06	-5.5	4.1e-08	1.4e-06	8584
Roseburia sp. AM16-25 MGS:0344	1-palmitoyl-2-oleoyl-GPE (16:0/18:1)	-0.06	-5.5	4.1e-08	1.4e-06	8584
Ruminococcus sp. AM42-11 MGS:0002	citraconate/glutaconate	-0.06	-5.5	4.1e-08	1.4e-06	8583
[Ruminococcus] gnavus MGS:0239	N-acetylneuraminate	0.06	5.5	4.1e-08	1.4e-06	8584
Oscillospiraceae sp. MGS:0072	1-palmitoyl-2-arachidonoyl-GPE (16:0/20:4)*	-0.06	-5.5	4.1e-08	1.4e-06	8584
Bilophila wadsworthia MGS:0049	hydroxypalmitoyl sphingomyelin (d18:1/16:0(OH))**	-0.06	-5.5	4.1e-08	1.4e-06	8584
Oscillospiraceae sp. MGS:0612	oleoyl-linoleoyl-glycerol (18:1/18:2) [2]	-0.06	-5.5	4.1e-08	1.4e-06	8584
Blautia massiliensis MGS:0023	glycoursodeoxycholate	0.06	5.5	4.1e-08	1.4e-06	8584
Eubacteriales sp. MGS:0254	X - 25520	-0.06	-5.5	4.1e-08	1.4e-06	8584
Veillonella dispar MGS:0227	3-(4-hydroxyphenyl)lactate	0.06	5.5	4.1e-08	1.4e-06	8584
Acidaminococcus intestini MGS:0407	hydroxypalmitoyl sphingomyelin (d18:1/16:0(OH))**	-0.06	-5.5	4.1e-08	1.4e-06	8584
Collinsella aerofaciens MGS:0019	X - 25828	-0.06	-5.5	4.1e-08	1.4e-06	8584
Eubacteriales sp. MGS:0087	4-allylphenol sulfate	0.06	5.5	4.1e-08	1.4e-06	8584
Eubacteriales sp. MGS:0320	hydroxycotinine	-0.06	-5.5	4.1e-08	1.4e-06	8584
Eubacteriales sp. MGS:0321	lactosyl-N-palmitoyl-sphingosine (d18:1/16:0)	0.06	5.5	4.1e-08	1.4e-06	8584
Eubacteriales sp. MGS:0263	cholic acid glucuronide	0.06	5.5	4.1e-08	1.4e-06	8584
Eubacteriales sp. MGS:0707	X - 25503	0.06	5.5	4.1e-08	1.4e-06	8584
Eubacteriales sp. MGS:0353	1-arachidonoyl-GPC (20:4n6)*	0.06	5.5	4.1e-08	1.4e-06	8584
Eubacteriales sp. MGS:0211	X - 11299	0.06	5.5	4.1e-08	1.4e-06	8584
Eubacteriales sp. MGS:0363	X - 15486	-0.06	-5.5	4.1e-08	1.4e-06	8584
Clostridia sp. MGS:0140	X - 24295	-0.06	-5.5	4.1e-08	1.4e-06	8584
Eggerthellales sp. MGS:0569	X - 12816	0.06	5.5	4.1e-08	1.4e-06	8584
Clostridia sp. MGS:0896	X - 11843	0.06	5.5	4.1e-08	1.4e-06	8584
Eubacteriales sp. MGS:0230	2-methoxyhydroquinone sulfate (1)	0.06	5.5	4.1e-08	1.4e-06	8584
Eubacteriales sp. MGS:0270	3-hydroxystachydrine*	-0.06	-5.5	4.1e-08	1.4e-06	8584
Oscillospiraceae sp. MGS:0210	X - 12729	0.06	5.5	4.1e-08	1.4e-06	8584
Eubacteriales sp. MGS:0602	glycoursodeoxycholic acid sulfate (1)	-0.06	-5.5	4.1e-08	1.4e-06	8584
Lachnospiraceae sp. MGS:0725	2-acetamidophenol sulfate	-0.06	-5.5	4.1e-08	1.4e-06	8584
Eubacteriales sp. MGS:0128	X - 18935	-0.09	-5.5	4.1e-08	1.4e-06	3812
Eubacteriales sp. MGS:0087	4-ethyl-2-methoxyphenol sulfate	-0.06	-5.5	4.1e-08	1.4e-06	8584
Eubacteriales sp. MGS:0335	X - 12816	-0.06	-5.5	4.1e-08	1.4e-06	8584
[Ruminococcus] torques MGS:0034	5-methylthioadenosine (MTA)	0.06	5.5	4.1e-08	1.4e-06	8584
Eubacteriales sp. MGS:0302	X - 21842	0.06	5.5	4.1e-08	1.4e-06	8584
Eubacteriales sp. MGS:0557	X - 13866	0.06	5.5	4.1e-08	1.4e-06	8584
Eubacteriales sp. MGS:0132	gamma-glutamylisoleucine*	-0.06	-5.5	4.1e-08	1.4e-06	8584
Subdoligranulum sp. APC924/74 MGS:0015	X - 21821	0.06	5.5	4.1e-08	1.4e-06	8584
Eubacteriales sp. MGS:0820	N-stearoyl-sphingosine (d18:1/18:0)*	-0.06	-5.5	4.1e-08	1.4e-06	8584
Streptococcus mutans MGS:0677	S-methylmethionine	-0.06	-5.5	4.1e-08	1.4e-06	8584
Enterocloster citroniae MGS:0285	taurolithocholate 3-sulfate	0.06	5.5	4.1e-08	1.4e-06	8584
Eubacteriales sp. MGS:0107	glycochenodeoxycholate glucuronide (1)	0.06	5.5	4.1e-08	1.4e-06	8584
Eubacteriales sp. MGS:0531	sphingomyelin (d17:1/14:0, d16:1/15:0)*	0.06	5.5	4.1e-08	1.4e-06	8584
Eubacteriales sp. MGS:0230	X - 21383	0.06	5.5	4.1e-08	1.4e-06	8584
Clostridia sp. MGS:1020	glycoursodeoxycholic acid sulfate (1)	-0.06	-5.5	4.1e-08	1.4e-06	8584
Oscillibacter sp. MGS:0243	1-methyl-5-imidazolelactate	-0.06	-5.5	4.1e-08	1.4e-06	8584
Eubacteriales sp. MGS:0284	heptanoate (7:0)	0.06	5.5	4.1e-08	1.4e-06	8584
Eubacteriales sp. MGS:0358	norcotinine	0.06	5.5	4.1e-08	1.4e-06	8584
Clostridia sp. MGS:1408	X - 12261	0.06	5.5	4.1e-08	1.4e-06	8584
Roseburia inulinivorans MGS:0036	glycocholenate sulfate*	0.06	5.5	4.1e-08	1.4e-06	8584
Eubacteriales sp. MGS:1227	X - 23782	0.06	5.5	4.1e-08	1.4e-06	8584
Lachnospiraceae sp. MGS:0040	X - 12104	0.06	5.5	4.1e-08	1.4e-06	8584
Firmicutes sp. MGS:0397	12,13-DiHOME	0.06	5.5	4.1e-08	1.4e-06	8584
Intestinimonas massiliensis MGS:0198	dihydroferulic acid sulfate	-0.06	-5.5	4.1e-08	1.4e-06	8584
Eubacteriales sp. MGS:0342	X - 12111	0.06	5.5	4.1e-08	1.4e-06	8584
Cloacibacillus evryensis MGS:0566	3b-hydroxy-5-cholenoic acid	0.06	5.5	4.1e-08	1.4e-06	8584
Lachnotalea sp. AF33-28 MGS:0403	glyco-beta-muricholate**	0.06	5.5	4.1e-08	1.4e-06	8584
Eubacteriales sp. MGS:0872	androstenediol (3beta,17beta) disulfate (1)	-0.06	-5.5	4.1e-08	1.4e-06	8584
Ruminococcus sp. AM42-11 MGS:0002	3-hydroxypyridine glucuronide	-0.06	-5.5	4.1e-08	1.4e-06	8584
Eubacteriales sp. MGS:0383	lactate	-0.06	-5.5	4.1e-08	1.4e-06	8584
Eubacteriales sp. MGS:0721	X - 26062	0.06	5.5	4.1e-08	1.4e-06	8584
Clostridium sp. MGS:0059	4-acetaminophen sulfate	-0.06	-5.5	4.1e-08	1.4e-06	8584
Intestinimonas sp. MGS:1018	quinolinate	-0.06	-5.5	4.1e-08	1.4e-06	8584
Latilactobacillus sakei subsp. sakei MGS:0836	X - 25422	0.06	5.5	4.1e-08	1.4e-06	8584
Eubacteriales sp. MGS:0498	2-piperidinone	-0.06	-5.5	4.1e-08	1.4e-06	8584
Gemmiger formicilis MGS:0027	taurodeoxycholic acid 3-sulfate	0.06	5.5	4.1e-08	1.4e-06	8584
[Clostridium] innocuum MGS:0365	beta-hydroxyisovalerate	0.06	5.5	4.1e-08	1.4e-06	8584
Oscillospiraceae sp. MGS:0461	hydantoin-5-propionate	-0.06	-5.5	4.1e-08	1.4e-06	8583
Eubacteriales sp. MGS:0311	1-palmitoyl-2-dihomo-linolenoyl-GPC (16:0/20:3n3 or 6)*	-0.06	-5.5	4.1e-08	1.4e-06	8584
Streptococcus anginosus MGS:0680	X - 21467	0.06	5.5	4.1e-08	1.4e-06	8584
Eubacterium sp. AF22-8LB MGS:0838	X - 12013	0.06	5.5	4.1e-08	1.4e-06	8584
Clostridia sp. MGS:1010	deoxycholic acid 12-sulfate*	-0.06	-5.5	4.1e-08	1.4e-06	8584
Veillonellales sp. MGS:1363	hydroxy-CMPF*	-0.06	-5.5	4.1e-08	1.4e-06	8584
Oscillospiraceae sp. MGS:0944	1-(1-enyl-palmitoyl)-2-oleoyl-GPC (P-16:0/18:1)*	0.06	5.5	4.1e-08	1.4e-06	8584
Clostridium sp. MGS:0059	dodecanedioate (C12-DC)	-0.06	-5.5	4.1e-08	1.4e-06	8584
Hydrogeniiclostidium mannosilyticum MGS:0294	1-oleoyl-2-docosahexaenoyl-GPC (18:1/22:6)*	-0.06	-5.5	4.1e-08	1.4e-06	8584
Eubacteriales sp. MGS:0087	X - 24812	-0.06	-5.5	4.1e-08	1.4e-06	8584
Eubacteriales sp. MGS:0192	4-methoxyphenol sulfate	-0.06	-5.5	4.1e-08	1.4e-06	8584
Streptococcus mutans MGS:0677	bilirubin (E,Z or Z,E)*	-0.06	-5.5	4.1e-08	1.4e-06	8584
Eubacteriales sp. MGS:0329	taurodeoxycholate	-0.06	-5.5	4.1e-08	1.4e-06	8584
Clostridia sp. MGS:1053	X - 12906	0.06	5.5	4.1e-08	1.4e-06	8584
Methanobrevibacter smithii MGS:0152	X - 17357	-0.06	-5.5	4.1e-08	1.4e-06	8584
Eubacteriales sp. MGS:0664	beta-sitosterol	-0.06	-5.5	4.1e-08	1.4e-06	8584
Eubacteriales sp. MGS:0692	N-stearoyl-sphingosine (d18:1/18:0)*	0.06	5.5	4.1e-08	1.4e-06	8584
Clostridia sp. MGS:0741	X - 22834	-0.06	-5.5	4.1e-08	1.4e-06	8584
Eubacteriales sp. MGS:0133	phenol glucuronide	0.06	5.5	4.1e-08	1.4e-06	8584
Eubacteriales sp. MGS:0317	X - 26119	0.13	5.5	4.1e-08	1.4e-06	1891
Haemophilus parainfluenzae MGS:0181	uracil	0.06	5.5	4.1e-08	1.4e-06	8584
Eubacteriales sp. MGS:1154	X - 11850	0.06	5.5	4.1e-08	1.4e-06	8584
Oscillospiraceae sp. MGS:0256	sphingomyelin (d18:1/20:1, d18:2/20:0)*	-0.06	-5.5	4.1e-08	1.4e-06	8584
Lachnospiraceae sp. MGS:0127	X - 12410	0.06	5.5	4.1e-08	1.4e-06	8584
Eubacteriales sp. MGS:0230	heptanoate (7:0)	0.06	5.5	4.1e-08	1.4e-06	8584
Rothia mucilaginosa MGS:0559	palmitoyl sphingomyelin (d18:1/16:0)	-0.06	-5.5	4.1e-08	1.4e-06	8584
Eubacteriales sp. MGS:0316	1-carboxyethylphenylalanine	-0.06	-5.5	4.1e-08	1.4e-06	8584
Clostridia sp. MGS:0508	X - 21733	0.06	5.5	4.1e-08	1.4e-06	8584
Eubacteriales sp. MGS:0600	trans-4-hydroxyproline	-0.06	-5.5	4.1e-08	1.4e-06	8584
Olsenella sp. AF21-51 MGS:0690	X - 16935	0.06	5.5	4.1e-08	1.4e-06	8584
Eubacteriales sp. MGS:0498	X - 21842	-0.06	-5.5	4.1e-08	1.4e-06	8584
Eubacteriales sp. MGS:1055	X - 23587	-0.06	-5.5	4.1e-08	1.4e-06	8584
Anaerotruncus colihominis MGS:0307	X - 11308	-0.06	-5.5	4.1e-08	1.4e-06	8584
Clostridiaceae sp. MGS:0431	X - 24757	-0.06	-5.5	4.1e-08	1.4e-06	8584
Roseburia intestinalis MGS:0078	5alpha-androstan-3alpha,17beta-diol monosulfate (2)	0.06	5.5	4.1e-08	1.4e-06	8584
Eubacteriales sp. MGS:0305	1-stearoyl-2-linoleoyl-GPE (18:0/18:2)*	-0.06	-5.5	4.1e-08	1.4e-06	8584
Lachnospiraceae sp. MGS:0336	perfluorooctanesulfonate (PFOS)	-0.06	-5.5	4.1e-08	1.4e-06	8584
Eubacteriales sp. MGS:0128	lactosyl-N-palmitoyl-sphingosine (d18:1/16:0)	-0.06	-5.5	4.1e-08	1.4e-06	8584
Blautia obeum MGS:0009	X - 17654	-0.06	-5.5	4.1e-08	1.4e-06	8584
Dorea formicigenerans MGS:0006	pregnenetriol disulfate*	0.06	5.5	4.2e-08	1.4e-06	8584
Oscillospiraceae sp. MGS:0098	lactosyl-N-nervonoyl-sphingosine (d18:1/24:1)*	-0.06	-5.5	4.2e-08	1.4e-06	8584
Anaerobutyricum hallii MGS:0012	alpha-ketoglutarate	0.06	5.5	4.2e-08	1.4e-06	8583
Dorea formicigenerans MGS:0006	stachydrine	-0.06	-5.5	4.2e-08	1.4e-06	8584
Eubacteriales sp. MGS:0674	4-ethylcatechol sulfate	0.06	5.5	4.2e-08	1.4e-06	8584
Anaerostipes hadrus MGS:0003	pregnenetriol disulfate*	0.06	5.5	4.2e-08	1.4e-06	8584
Lachnospiraceae sp. MGS:1335	beta-cryptoxanthin	-0.06	-5.5	4.2e-08	1.4e-06	8584
Clostridiaceae sp. MGS:0491	xanthurenate	0.06	5.5	4.2e-08	1.4e-06	8584
Eubacteriales sp. MGS:0192	N,N-dimethyl-5-aminovalerate	0.07	5.5	4.2e-08	1.4e-06	6693
Coprococcus catus MGS:0037	X - 21442	-0.06	-5.5	4.2e-08	1.4e-06	8584
Lactobacillus gasseri MGS:0884	palmitoyl sphingomyelin (d18:1/16:0)	-0.06	-5.5	4.2e-08	1.4e-06	8584
Eubacteriales sp. MGS:0477	1-carboxyethylphenylalanine	-0.06	-5.5	4.2e-08	1.4e-06	8584
Barnesiella intestinihominis MGS:0055	6-hydroxyindole sulfate	0.06	5.5	4.2e-08	1.4e-06	8584
Intestinibacter bartlettii MGS:0115	alpha-ketobutyrate	-0.06	-5.5	4.2e-08	1.4e-06	8583
Eubacteriales sp. MGS:0085	X - 24475	0.06	5.5	4.2e-08	1.4e-06	8584
Streptococcus salivarius MGS:0071	gamma-glutamylisoleucine*	0.06	5.5	4.2e-08	1.4e-06	8584
Alistipes onderdonkii subsp. vulgaris MGS:0047	taurodeoxycholic acid 3-sulfate	0.06	5.5	4.2e-08	1.4e-06	8584
Oscillospiraceae sp. MGS:0343	cis-3,4-methyleneheptanoate	-0.06	-5.5	4.2e-08	1.4e-06	8584
Eubacteriales sp. MGS:0585	taurodeoxycholate	0.06	5.5	4.2e-08	1.4e-06	8584
Eubacteriales sp. MGS:0457	X - 21736	-0.06	-5.5	4.2e-08	1.4e-06	8584
Eubacteriales sp. MGS:0284	cotinine N-oxide	-0.06	-5.5	4.2e-08	1.4e-06	8584
Streptococcus mutans MGS:0677	pentose acid*	-0.06	-5.5	4.2e-08	1.4e-06	8583
Veillonellaceae sp. MGS:0504	X - 21845	-0.06	-5.5	4.2e-08	1.4e-06	8584
Oscillospiraceae sp. MGS:0142	androstenediol (3beta,17beta) monosulfate (2)	0.06	5.5	4.2e-08	1.4e-06	8584
Eubacteriales sp. MGS:0791	2-piperidinone	-0.06	-5.5	4.2e-08	1.4e-06	8584
Eisenbergiella tayi MGS:0355	sphingomyelin (d18:2/24:2)*	-0.06	-5.5	4.2e-08	1.4e-06	8584
[Ruminococcus] lactaris MGS:0109	4-vinylcatechol sulfate	0.06	5.5	4.2e-08	1.4e-06	8584
Eubacteriales sp. MGS:0472	X - 12906	0.06	5.5	4.2e-08	1.4e-06	8584
Eubacteriales sp. MGS:1191	X - 17354	0.06	5.5	4.2e-08	1.4e-06	8584
Lachnospiraceae sp. MGS:0127	glycolithocholate	-0.06	-5.5	4.2e-08	1.4e-06	8584
Eubacteriales sp. MGS:0345	2-ethylphenylsulfate	0.06	5.5	4.2e-08	1.4e-06	8584
Oscillospiraceae sp. MGS:0849	1-lignoceroyl-GPC (24:0)	0.06	5.5	4.2e-08	1.4e-06	8584
Aeromonadales sp. MGS:0796	propionylglycine	0.06	5.5	4.2e-08	1.4e-06	8584
Eubacteriales sp. MGS:0282	3-hydroxyhippurate	-0.06	-5.5	4.2e-08	1.4e-06	8584
Clostridia sp. MGS:1192	X - 21752	0.06	5.5	4.2e-08	1.4e-06	8584
Clostridium sp. MGS:0444	1-palmitoyl-2-oleoyl-GPE (16:0/18:1)	-0.06	-5.5	4.2e-08	1.4e-06	8584
Ruminococcus sp. AF41-9 MGS:0203	uridine	0.06	5.5	4.2e-08	1.4e-06	8584
Eubacteriales sp. MGS:0254	1-oleoylglycerol (18:1)	0.06	5.5	4.2e-08	1.4e-06	8584
Clostridia sp. MGS:1217	1-oleoyl-2-docosahexaenoyl-GPC (18:1/22:6)*	0.06	5.5	4.2e-08	1.4e-06	8584
Lactobacillus crispatus MGS:1409	3-carboxy-4-methyl-5-pentyl-2-furanpropionate (3-CMPFP)**	-0.06	-5.5	4.2e-08	1.4e-06	8584
Eubacteriales sp. MGS:1025	3-phenylpropionate (hydrocinnamate)	0.06	5.5	4.2e-08	1.4e-06	8584
Eubacteriales sp. MGS:0242	formiminoglutamate	-0.06	-5.5	4.2e-08	1.4e-06	8584
Blautia obeum MGS:0009	X - 12689	0.07	5.5	4.2e-08	1.4e-06	6693
Bifidobacterium adolescentis MGS:0056	X - 16124	0.06	5.5	4.2e-08	1.4e-06	8584
Bifidobacterium adolescentis MGS:0056	X - 14056	0.06	5.5	4.2e-08	1.4e-06	8584
Faecalibacterium prausnitzii MGS:0025	X - 12851	-0.06	-5.5	4.2e-08	1.4e-06	8584
Eubacteriales sp. MGS:0409	X - 12411	0.06	5.5	4.2e-08	1.4e-06	8584
Olsenella sp. AF21-51 MGS:0690	X - 25433	-0.06	-5.5	4.2e-08	1.4e-06	8584
Flavonifractor plautii MGS:0079	X - 18887	-0.06	-5.5	4.2e-08	1.4e-06	8584
Oscillibacter sp. MGS:0243	2-hydroxybutyrate/2-hydroxyisobutyrate	-0.06	-5.5	4.2e-08	1.4e-06	8583
Eubacteriales sp. MGS:0085	uridine	0.06	5.5	4.2e-08	1.4e-06	8584
Gemella morbillorum MGS:1782	imidazole propionate	0.06	5.5	4.2e-08	1.4e-06	8584
Clostridium sp. TF06-15AC MGS:0032	hydroxy-CMPF*	-0.06	-5.5	4.2e-08	1.4e-06	8584
Eubacteriales sp. MGS:0137	gamma-glutamylvaline	-0.06	-5.5	4.2e-08	1.4e-06	8584
Eubacteriales sp. MGS:0100	3-hydroxyadipate	-0.06	-5.5	4.2e-08	1.4e-06	8583
Eubacteriales sp. MGS:0419	indolepropionate	0.06	5.5	4.2e-08	1.4e-06	8584
Eubacteriales sp. MGS:0363	1,2-dilinoleoyl-GPC (18:2/18:2)	0.06	5.5	4.2e-08	1.4e-06	8584
Oscillibacter sp. MGS:0372	X - 17354	0.06	5.5	4.2e-08	1.4e-06	8584
Eubacteriales sp. MGS:0105	4-hydroxyhippurate	-0.06	-5.5	4.2e-08	1.4e-06	8584
Eubacteriales sp. MGS:0376	2,3-dihydroxypyridine	0.06	5.5	4.2e-08	1.4e-06	8584
Coriobacteriales sp. MGS:0714	X - 12822	-0.06	-5.5	4.2e-08	1.4e-06	8584
Dorea longicatena MGS:0039	palmitoyl-sphingosine-phosphoethanolamine (d18:1/16:0)	-0.06	-5.5	4.2e-08	1.4e-06	8584
Oscillospiraceae sp. MGS:0437	1-oleoyl-2-docosahexaenoyl-GPC (18:1/22:6)*	0.06	5.5	4.2e-08	1.4e-06	8584
Bacteroidales sp. MGS:0517	ergothioneine	-0.06	-5.5	4.2e-08	1.4e-06	8584
Oscillospiraceae sp. MGS:1539	gamma-glutamyltyrosine	-0.06	-5.5	4.2e-08	1.4e-06	8584
Eubacteriales sp. MGS:0260	X - 21842	0.06	5.5	4.2e-08	1.4e-06	8584
Lachnospiraceae sp. MGS:1615	N-acetyltaurine	0.06	5.5	4.2e-08	1.4e-06	8584
Anaeromassilibacillus sp. Marseille-P3371 MGS:0304	hydantoin-5-propionate	-0.06	-5.5	4.2e-08	1.4e-06	8583
Oscillospiraceae sp. MGS:0445	taurodeoxycholic acid 3-sulfate	-0.06	-5.5	4.2e-08	1.4e-06	8584
Eubacteriales sp. MGS:0373	1-stearoyl-2-docosahexaenoyl-GPE (18:0/22:6)*	-0.06	-5.5	4.2e-08	1.4e-06	8584
Eubacteriales sp. MGS:0577	carotene diol (3)	0.06	5.5	4.2e-08	1.4e-06	8584
Clostridiaceae sp. MGS:0608	3-phenylpropionate (hydrocinnamate)	0.06	5.5	4.2e-08	1.4e-06	8584
Eubacteriales sp. MGS:0427	phenol glucuronide	-0.06	-5.5	4.2e-08	1.4e-06	8584
Eubacteriales sp. MGS:0242	o-cresol sulfate	-0.06	-5.5	4.2e-08	1.4e-06	8584
Eubacteriales sp. MGS:0349	vanillic alcohol sulfate	0.06	5.5	4.2e-08	1.4e-06	8584
Firmicutes sp. MGS:0397	1-palmitoyl-2-oleoyl-GPE (16:0/18:1)	-0.06	-5.5	4.2e-08	1.4e-06	8584
Clostridia sp. MGS:0512	cinnamoylglycine	0.06	5.5	4.2e-08	1.4e-06	8584
Eubacteriales sp. MGS:0133	X - 12543	0.09	5.5	4.2e-08	1.4e-06	3812
Eubacteriales sp. MGS:0718	perfluorooctanesulfonate (PFOS)	0.06	5.5	4.2e-08	1.4e-06	8584
Oscillospiraceae sp. MGS:0693	X - 15486	-0.06	-5.5	4.2e-08	1.4e-06	8584
Eubacteriales sp. MGS:0604	2,3-dihydroxypyridine	-0.06	-5.5	4.2e-08	1.4e-06	8584
Blautia obeum MGS:0001	X - 21410	0.06	5.5	4.2e-08	1.4e-06	8584
Oscillospiraceae sp. MGS:0388	4-allylcatechol sulfate	-0.06	-5.5	4.2e-08	1.4e-06	8584
Lachnospiraceae sp. MGS:0725	4-methoxyphenol sulfate	-0.06	-5.5	4.2e-08	1.4e-06	8584
Clostridium phoceensis MGS:0014	4-methylguaiacol sulfate	-0.06	-5.5	4.2e-08	1.4e-06	8584
Acidaminococcus fermentans MGS:1041	X - 15728	0.06	5.5	4.2e-08	1.4e-06	8584
Eubacteriales sp. MGS:0856	glutamate	-0.06	-5.5	4.2e-08	1.4e-06	8584
Lachnospiraceae sp. MGS:0236	isobutyrylglycine	0.06	5.5	4.2e-08	1.4e-06	8584
Eubacteriales sp. MGS:1003	dodecadienoate (12:2)*	0.06	5.5	4.2e-08	1.4e-06	8584
Blautia sp. MGS:0416	2-methoxyhydroquinone sulfate (2)	-0.06	-5.5	4.2e-08	1.4e-06	8584
Hydrogeniiclostidium mannosilyticum MGS:0294	indoleacetate	-0.06	-5.5	4.2e-08	1.4e-06	8584
Bacteria sp. MGS:0459	trans-2-hexenoylglycine	0.06	5.5	4.2e-08	1.4e-06	8584
Eubacteriales sp. MGS:0322	X - 21736	-0.06	-5.5	4.2e-08	1.4e-06	8584
Eubacteriales sp. MGS:0145	1-stearoyl-2-oleoyl-GPC (18:0/18:1)	0.06	5.5	4.2e-08	1.4e-06	8584
Intestinibacillus sp. Marseille-P4005 MGS:0168	(R)-3-hydroxybutyrylcarnitine	0.06	5.5	4.2e-08	1.4e-06	8584
Ruthenibacterium lactatiformans MGS:0020	2-aminophenol sulfate	-0.06	-5.5	4.2e-08	1.4e-06	8584
Eubacteriales sp. MGS:0269	X - 22834	-0.06	-5.5	4.2e-08	1.4e-06	8584
Eisenbergiella massiliensis MGS:0425	carotene diol (2)	-0.06	-5.5	4.2e-08	1.4e-06	8584
Eubacteriales sp. MGS:0692	1,2-dilinoleoyl-GPC (18:2/18:2)	-0.06	-5.5	4.2e-08	1.4e-06	8584
Lachnoclostridium sp. An131 MGS:0658	indolepropionate	-0.06	-5.5	4.2e-08	1.4e-06	8584
Subdoligranulum sp. APC924/74 MGS:0015	N-acetyltaurine	0.06	5.5	4.2e-08	1.4e-06	8584
Lachnospiraceae sp. MGS:0180	hydroxypalmitoyl sphingomyelin (d18:1/16:0(OH))**	0.06	5.5	4.2e-08	1.4e-06	8584
Bacteria sp. MGS:0483	L-urobilin	0.06	5.5	4.2e-08	1.4e-06	8584
Oscillospiraceae sp. MGS:0375	X - 12111	0.06	5.5	4.2e-08	1.4e-06	8584
Eubacteriales sp. MGS:0216	X - 23782	-0.06	-5.5	4.2e-08	1.4e-06	8584
Oscillospiraceae sp. MGS:0134	X - 21286	-0.06	-5.5	4.2e-08	1.4e-06	8584
Oscillospiraceae sp. MGS:0475	p-cresol glucuronide*	0.06	5.5	4.2e-08	1.4e-06	8584
Eubacteriales sp. MGS:0151	benzoylcarnitine*	0.07	5.5	4.2e-08	1.4e-06	5703
Eubacteriales sp. MGS:0107	4-methoxyphenol sulfate	-0.06	-5.5	4.2e-08	1.4e-06	8584
Clostridium sp. 1001271st1 H5 MGS:0888	4-vinylcatechol sulfate	-0.06	-5.5	4.2e-08	1.4e-06	8584
Butyricicoccus sp. MGS:0008	nisinate (24:6n3)	0.06	5.5	4.2e-08	1.4e-06	8584
Eubacteriales sp. MGS:0137	1-carboxyethylvaline	-0.06	-5.5	4.2e-08	1.4e-06	8584
Eubacteriales sp. MGS:0320	3-hydroxycotinine glucuronide	-0.06	-5.5	4.2e-08	1.4e-06	8584
Faecalibacterium prausnitzii MGS:0029	glutarate (C5-DC)	0.06	5.5	4.2e-08	1.4e-06	8583
Clostridia sp. MGS:1057	X - 12851	0.06	5.5	4.2e-08	1.4e-06	8584
Butyricimonas faecalis MGS:0394	X - 21442	0.06	5.5	4.2e-08	1.4e-06	8584
Eubacteriales sp. MGS:0450	phenylacetylglutamate	0.06	5.5	4.2e-08	1.4e-06	8584
Lachnospiraceae sp. MGS:0236	1-palmitoyl-2-oleoyl-GPE (16:0/18:1)	-0.06	-5.5	4.2e-08	1.4e-06	8584
Blautia obeum MGS:0009	adipoylcarnitine (C6-DC)	0.06	5.5	4.2e-08	1.4e-06	8584
Clostridium sp. TF06-15AC MGS:0032	glutarate (C5-DC)	0.06	5.5	4.2e-08	1.4e-06	8583
Veillonella atypica MGS:0357	X - 17325	0.06	5.5	4.2e-08	1.4e-06	8584
Oscillospiraceae sp. MGS:0060	X - 25422	-0.06	-5.5	4.2e-08	1.4e-06	8584
Monoglobus pectinilyticus MGS:0295	2-piperidinone	-0.06	-5.5	4.3e-08	1.4e-06	8584
Coprococcus sp. AM27-12LB MGS:0687	serine	-0.06	-5.5	4.3e-08	1.4e-06	8584
Eubacteriales sp. MGS:0118	X - 17367	0.06	5.5	4.3e-08	1.4e-06	8584
Oscillospiraceae sp. MGS:0142	X - 21834	0.06	5.5	4.3e-08	1.4e-06	8584
Eubacteriales sp. MGS:0133	glycolithocholate sulfate*	0.06	5.5	4.3e-08	1.4e-06	8584
Eubacteriales sp. MGS:0284	gamma-glutamylisoleucine*	-0.06	-5.5	4.3e-08	1.4e-06	8584
Firmicutes sp. MGS:0526	S-methylcysteine	0.06	5.5	4.3e-08	1.4e-06	8584
Eubacteriales sp. MGS:0718	3-hydroxy-2-methylpyridine sulfate	0.06	5.5	4.3e-08	1.4e-06	8584
Eubacteriales sp. MGS:0630	1-palmitoyl-2-oleoyl-GPC (16:0/18:1)	-0.06	-5.5	4.3e-08	1.4e-06	8584
Eubacteriales sp. MGS:0013	8-methoxykynurenate	0.06	5.5	4.3e-08	1.4e-06	8584
Clostridia sp. MGS:0011	glucuronide of piperine metabolite C17H21NO3 (4)*	0.06	5.5	4.3e-08	1.4e-06	8584
Lachnospiraceae sp. MGS:0890	3-hydroxypyridine sulfate	0.06	5.5	4.3e-08	1.4e-06	8584
Eubacteriales sp. MGS:0659	taurochenodeoxycholic acid 3-sulfate	-0.06	-5.5	4.3e-08	1.4e-06	8584
Eubacteriales sp. MGS:0819	X - 15728	0.06	5.5	4.3e-08	1.4e-06	8584
Eubacteriales sp. MGS:0950	3-hydroxypyridine sulfate	0.06	5.5	4.3e-08	1.4e-06	8584
Lachnospiraceae sp. MGS:0252	citraconate/glutaconate	-0.06	-5.5	4.3e-08	1.4e-06	8583
Lachnospiraceae sp. MGS:0252	stachydrine	0.06	5.5	4.3e-08	1.4e-06	8584
Eubacteriales sp. MGS:0614	2-methylserine	0.06	5.5	4.3e-08	1.4e-06	8584
Romboutsia timonensis MGS:0053	caprylate (8:0)	-0.06	-5.5	4.3e-08	1.4e-06	8584
Eubacteriales sp. MGS:0144	X - 11299	0.06	5.5	4.3e-08	1.4e-06	8584
Oscillibacter sp. MGS:0243	heptanoate (7:0)	0.06	5.5	4.3e-08	1.4e-06	8584
Veillonella dispar MGS:0227	etiocholanolone glucuronide	-0.06	-5.5	4.3e-08	1.4e-06	8584
Peptostreptococcaceae sp. MGS:0200	oleoyl-arachidonoyl-glycerol (18:1/20:4) [2]*	-0.06	-5.5	4.3e-08	1.4e-06	8584
Oscillospiraceae sp. MGS:0576	chenodeoxycholic acid sulfate (1)	0.09	5.5	4.3e-08	1.4e-06	3812
Coprococcus sp. AM27-12LB MGS:0687	sphingomyelin (d18:0/18:0, d19:0/17:0)*	0.06	5.5	4.3e-08	1.4e-06	8584
Coprococcus catus MGS:0037	1-carboxyethylvaline	0.06	5.5	4.3e-08	1.4e-06	8584
Eubacteriales sp. MGS:0125	1-(1-enyl-palmitoyl)-2-oleoyl-GPC (P-16:0/18:1)*	0.06	5.5	4.3e-08	1.4e-06	8584
[Clostridium] spiroforme MGS:0259	heptenedioate (C7:1-DC)*	0.06	5.5	4.3e-08	1.4e-06	8583
Lachnospiraceae sp. MGS:1335	sphingomyelin (d18:2/24:2)*	-0.06	-5.5	4.3e-08	1.4e-06	8584
Eubacteriales sp. MGS:0316	X - 23782	0.06	5.5	4.3e-08	1.4e-06	8584
Faecalibacterium prausnitzii MGS:0010	xanthurenate	0.06	5.5	4.3e-08	1.4e-06	8584
Eubacteriales sp. MGS:0123	1-oleoyl-2-linoleoyl-GPE (18:1/18:2)*	-0.06	-5.5	4.3e-08	1.4e-06	8584
Clostridia sp. MGS:0515	X - 11847	0.07	5.5	4.3e-08	1.5e-06	5703
Streptococcus gordonii MGS:0713	1-(1-enyl-stearoyl)-2-arachidonoyl-GPE (P-18:0/20:4)*	0.06	5.5	4.3e-08	1.5e-06	8584
Ellagibacter isourolithinifaciens MGS:0191	3-hydroxypyridine glucuronide	0.06	5.5	4.3e-08	1.5e-06	8584
Eubacteriales sp. MGS:0419	isobutyrylcarnitine (C4)	0.06	5.5	4.3e-08	1.5e-06	8584
[Ruminococcus] torques MGS:0034	N1-methyladenosine	0.06	5.5	4.3e-08	1.5e-06	8584
Eubacteriales sp. MGS:1239	X - 23587	-0.06	-5.5	4.3e-08	1.5e-06	8584
Oscillospiraceae sp. MGS:0207	glucose	-0.06	-5.5	4.3e-08	1.5e-06	8583
Lachnospiraceae sp. MGS:0127	butyrate/isobutyrate (4:0)	0.06	5.5	4.3e-08	1.5e-06	8584
Oscillibacter sp. PEA192 MGS:0021	mannose	0.06	5.5	4.3e-08	1.5e-06	8583
Coprococcus comes MGS:0016	X - 12193	-0.06	-5.5	4.3e-08	1.5e-06	8584
Erysipelatoclostridium sp. MGS:0313	p-cresol glucuronide*	-0.06	-5.5	4.3e-08	1.5e-06	8584
Bifidobacterium longum subsp. longum MGS:0038	X - 12816	0.06	5.5	4.3e-08	1.5e-06	8584
Eubacteriales sp. MGS:0644	X - 21353	0.06	5.5	4.3e-08	1.5e-06	8584
Blautia sp. AF19-10LB MGS:0157	acisoga	0.06	5.5	4.3e-08	1.5e-06	8584
Bacteroidales sp. MGS:1002	perfluorooctanesulfonate (PFOS)	0.06	5.5	4.3e-08	1.5e-06	8584
Eubacteriales sp. MGS:0556	p-cresol glucuronide*	0.06	5.5	4.3e-08	1.5e-06	8584
Eubacteriales sp. MGS:0269	glycosyl ceramide (d18:2/24:1, d18:1/24:2)*	0.06	5.5	4.3e-08	1.5e-06	8584
Firmicutes sp. MGS:0581	aspartate	-0.06	-5.5	4.3e-08	1.5e-06	8584
Eubacteriales sp. MGS:0296	1-methylurate	0.06	5.5	4.3e-08	1.5e-06	8584
Clostridia sp. MGS:0909	X - 21442	0.06	5.5	4.3e-08	1.5e-06	8584
Lachnospiraceae sp. MGS:0246	N2,N5-diacetylornithine	0.06	5.5	4.3e-08	1.5e-06	8584
Eubacteriales sp. MGS:1330	X - 11843	0.06	5.5	4.3e-08	1.5e-06	8584
Eubacteriales sp. MGS:0345	X - 25520	-0.06	-5.5	4.3e-08	1.5e-06	8584
Eubacteriales sp. MGS:0673	alpha-ketoglutaramate*	-0.06	-5.5	4.3e-08	1.5e-06	8583
Pseudoflavonifractor sp. An184 MGS:0253	(2 or 3)-decenoate (10:1n7 or n8)	-0.06	-5.5	4.3e-08	1.5e-06	8584
Firmicutes sp. MGS:0464	X - 21752	0.06	5.5	4.3e-08	1.5e-06	8584
Flavonifractor plautii MGS:0079	cysteinylglycine disulfide*	0.06	5.5	4.3e-08	1.5e-06	8584
Eubacteriales sp. MGS:0298	histidine betaine (hercynine)*	0.06	5.5	4.3e-08	1.5e-06	8584
Phascolarctobacterium succinatutens MGS:0315	beta-cryptoxanthin	-0.06	-5.5	4.3e-08	1.5e-06	8584
Collinsella aerofaciens MGS:0019	levulinoylcarnitine	0.06	5.5	4.3e-08	1.5e-06	8584
Agathobaculum sp. MGS:0679	ergothioneine	-0.06	-5.5	4.3e-08	1.5e-06	8584
Oscillospiraceae sp. MGS:0057	pentose acid*	0.06	5.5	4.3e-08	1.5e-06	8583
Clostridia sp. MGS:0272	gamma-glutamylisoleucine*	-0.06	-5.5	4.3e-08	1.5e-06	8584
Intestinibacillus sp. Marseille-P4005 MGS:0168	glucuronide of piperine metabolite C17H21NO3 (4)*	0.06	5.5	4.3e-08	1.5e-06	8584
Lachnospiraceae sp. MGS:0172	X - 12410	0.06	5.5	4.3e-08	1.5e-06	8584
Eubacteriales sp. MGS:0411	11beta-hydroxyetiocholanolone glucuronide*	-0.06	-5.5	4.3e-08	1.5e-06	8584
Oscillospiraceae sp. MGS:0693	X - 23644	0.06	5.5	4.3e-08	1.5e-06	8584
Blautia sp. An46 MGS:1487	X - 22509	-0.06	-5.5	4.3e-08	1.5e-06	8584
Eubacteriales sp. MGS:0502	4-acetylphenol sulfate	0.06	5.5	4.3e-08	1.5e-06	8584
Amedibacillus dolichus MGS:0798	X - 21736	0.06	5.5	4.3e-08	1.5e-06	8584
Eubacteriales sp. MGS:0196	X - 21286	0.06	5.5	4.3e-08	1.5e-06	8584
Firmicutes sp. MGS:1050	X - 12261	0.06	5.5	4.3e-08	1.5e-06	8584
Eubacteriales sp. MGS:0084	1-stearoyl-2-arachidonoyl-GPI (18:0/20:4)	-0.06	-5.5	4.3e-08	1.5e-06	8584
Eubacteriales sp. MGS:0857	1-methyl-5-imidazoleacetate	0.06	5.5	4.3e-08	1.5e-06	8584
Turicibacter sanguinis MGS:0274	cis-3,4-methyleneheptanoylglycine	-0.06	-5.5	4.3e-08	1.5e-06	8584
Bacteria sp. MGS:0726	lithocholate sulfate (1)	0.06	5.5	4.3e-08	1.5e-06	8584
Lachnospiraceae sp. MGS:0336	X - 26119	0.13	5.5	4.3e-08	1.5e-06	1891
Mesosutterella multiformis MGS:0520	2-acetamidophenol sulfate	0.06	5.5	4.3e-08	1.5e-06	8584
Eubacteriales sp. MGS:0405	cystine	-0.06	-5.5	4.3e-08	1.5e-06	8584
Dialister pneumosintes MGS:1496	indolepropionate	-0.06	-5.5	4.3e-08	1.5e-06	8584
Intestinibacillus sp. Marseille-P4005 MGS:0168	alpha-hydroxyisovalerate	0.06	5.5	4.3e-08	1.5e-06	8584
Eubacteriales sp. MGS:0476	1-methylxanthine	0.06	5.5	4.3e-08	1.5e-06	8584
Oscillospiraceae sp. MGS:0429	X - 15461	-0.06	-5.5	4.3e-08	1.5e-06	8584
Eubacteriales sp. MGS:0123	phenylacetate	-0.06	-5.5	4.3e-08	1.5e-06	8584
Intestinibacter sp. MGS:0194	5alpha-pregnan-3beta,20beta-diol monosulfate (1)	0.06	5.5	4.3e-08	1.5e-06	8584
Eubacteriales sp. MGS:0697	X - 21842	0.06	5.5	4.3e-08	1.5e-06	8584
Peptostreptococcaceae sp. MGS:0200	isoursodeoxycholate	-0.06	-5.5	4.3e-08	1.5e-06	8584
Eubacteriales sp. MGS:0282	X - 18901	0.06	5.5	4.3e-08	1.5e-06	8584
Eubacteriales sp. MGS:0843	X - 26119	0.13	5.5	4.3e-08	1.5e-06	1891
Oscillospiraceae sp. MGS:0286	X - 12306	0.06	5.5	4.3e-08	1.5e-06	8584
Lachnospiraceae sp. MGS:0040	1-oleoyl-2-arachidonoyl-GPE (18:1/20:4)*	-0.06	-5.5	4.3e-08	1.5e-06	8584
Eubacteriales sp. MGS:0973	beta-sitosterol	0.06	5.5	4.3e-08	1.5e-06	8584
Clostridiaceae sp. MGS:0238	1-palmitoyl-2-arachidonoyl-GPE (16:0/20:4)*	-0.06	-5.5	4.3e-08	1.5e-06	8584
Eubacteriales sp. MGS:0100	X - 21441	-0.06	-5.5	4.3e-08	1.5e-06	8584
Eubacteriales sp. MGS:0614	3-hydroxystachydrine*	0.06	5.5	4.3e-08	1.5e-06	8584
Intestinimonas massiliensis MGS:0198	2-aminoadipate	-0.06	-5.5	4.3e-08	1.5e-06	8584
Coprococcus eutactus MGS:0155	androstenediol (3alpha, 17alpha) monosulfate (2)	0.06	5.5	4.3e-08	1.5e-06	8584
Dorea sp. AF36-15AT MGS:0052	butyrylcarnitine (C4)	0.06	5.5	4.3e-08	1.5e-06	8584
[Clostridium] symbiosum MGS:0370	guaiacol sulfate	-0.06	-5.5	4.3e-08	1.5e-06	8584
Clostridium sp. AT4 MGS:0347	1-lignoceroyl-GPC (24:0)	-0.06	-5.5	4.3e-08	1.5e-06	8584
Faecalibacterium sp. MGS:0073	glycerate	0.06	5.5	4.3e-08	1.5e-06	8583
Clostridia sp. MGS:0746	4-methylcatechol sulfate	0.06	5.5	4.3e-08	1.5e-06	8584
Faecalibacterium prausnitzii MGS:0241	3,4-dihydroxybutyrate	-0.06	-5.5	4.3e-08	1.5e-06	8583
Eubacteriales sp. MGS:0216	fumarate	-0.06	-5.5	4.3e-08	1.5e-06	8583
Eubacteriales sp. MGS:0434	2-furoylcarnitine	0.09	5.5	4.3e-08	1.5e-06	3812
Clostridia sp. MGS:1053	X - 17612	-0.08	-5.5	4.3e-08	1.5e-06	4772
Bacteroidales sp. MGS:1061	X - 12261	0.06	5.5	4.3e-08	1.5e-06	8584
Lachnospiraceae sp. MGS:0236	X - 11787	0.06	5.5	4.3e-08	1.5e-06	8584
Streptococcus salivarius MGS:0071	1-carboxyethylisoleucine	0.06	5.5	4.3e-08	1.5e-06	8584
Enterocloster asparagiformis MGS:0466	X - 23639	-0.06	-5.5	4.4e-08	1.5e-06	8584
Eisenbergiella tayi MGS:0355	X - 24531	0.09	5.5	4.4e-08	1.5e-06	3812
Desulfovibrionales sp. MGS:0266	heptanoate (7:0)	0.06	5.5	4.4e-08	1.5e-06	8584
Bifidobacterium catenulatum subsp. kashiwanohense MGS:0292	X - 23997	-0.06	-5.5	4.4e-08	1.5e-06	8584
Flavonifractor plautii MGS:0079	glucuronide of piperine metabolite C17H21NO3 (3)*	0.06	5.5	4.4e-08	1.5e-06	8584
Eubacteriales sp. MGS:0674	cystathionine	-0.06	-5.5	4.4e-08	1.5e-06	8584
Clostridia sp. MGS:0515	glycochenodeoxycholate glucuronide (1)	-0.06	-5.5	4.4e-08	1.5e-06	8584
Alistipes ihumii MGS:0106	X - 12216	0.06	5.5	4.4e-08	1.5e-06	8584
Eubacteriales sp. MGS:0320	3,4-dihydroxybutyrate	-0.06	-5.5	4.4e-08	1.5e-06	8583
Eubacteriales sp. MGS:0113	1-palmitoyl-2-palmitoleoyl-GPC (16:0/16:1)*	-0.06	-5.5	4.4e-08	1.5e-06	8584
Eubacteriales sp. MGS:0534	X - 24812	0.06	5.5	4.4e-08	1.5e-06	8584
Eubacteriales sp. MGS:0476	taurodeoxycholate	-0.06	-5.5	4.4e-08	1.5e-06	8584
Eubacteriales sp. MGS:0269	carotene diol (3)	0.06	5.5	4.4e-08	1.5e-06	8584
Eubacteriales sp. MGS:0105	ursodeoxycholate	0.06	5.5	4.4e-08	1.5e-06	8584
Eubacteriales sp. MGS:0381	X - 11315	0.06	5.5	4.4e-08	1.5e-06	8584
[Clostridium] innocuum MGS:0365	X - 23974	-0.06	-5.5	4.4e-08	1.5e-06	8584
Roseburia intestinalis MGS:0078	hippurate	-0.06	-5.5	4.4e-08	1.5e-06	8584
Eubacteriales sp. MGS:0105	X - 11849	-0.06	-5.5	4.4e-08	1.5e-06	8584
Eubacteriales sp. MGS:0235	tauroursodeoxycholate	-0.06	-5.5	4.4e-08	1.5e-06	8584
Eubacteriales sp. MGS:0646	ursodeoxycholate	-0.06	-5.5	4.4e-08	1.5e-06	8584
Eubacteriales sp. MGS:0419	N-stearoyl-sphinganine (d18:0/18:0)*	-0.06	-5.5	4.4e-08	1.5e-06	8584
Anaerobutyricum hallii MGS:0012	1-stearoyl-GPG (18:0)	0.06	5.5	4.4e-08	1.5e-06	8584
Veillonella tobetsuensis MGS:1344	phenol sulfate	0.06	5.5	4.4e-08	1.5e-06	8584
Dorea formicigenerans MGS:0006	10-heptadecenoate (17:1n7)	0.06	5.5	4.4e-08	1.5e-06	8584
Veillonella atypica MGS:0357	taurolithocholate 3-sulfate	-0.06	-5.5	4.4e-08	1.5e-06	8584
Eubacteriales sp. MGS:0316	sphingomyelin (d18:1/21:0, d17:1/22:0, d16:1/23:0)*	0.06	5.5	4.4e-08	1.5e-06	8584
Lachnospiraceae sp. MGS:0127	3-methylhistidine	0.06	5.5	4.4e-08	1.5e-06	8584
Eubacteriales sp. MGS:0345	cotinine	0.06	5.5	4.4e-08	1.5e-06	8584
Collinsella aerofaciens MGS:0019	3-ureidopropionate	-0.06	-5.5	4.4e-08	1.5e-06	8584
Eubacteriales sp. MGS:0183	vanillic alcohol sulfate	-0.06	-5.5	4.4e-08	1.5e-06	8584
Eubacteriales sp. MGS:0540	dimethyl sulfone	0.06	5.5	4.4e-08	1.5e-06	8584
Clostridia sp. MGS:0756	X - 21839	-0.06	-5.5	4.4e-08	1.5e-06	8584
Eubacteriales sp. MGS:0744	X - 23662	-0.06	-5.5	4.4e-08	1.5e-06	8584
Clostridiaceae sp. MGS:0491	X - 25503	-0.06	-5.5	4.4e-08	1.5e-06	8584
Limosilactobacillus mucosae MGS:0953	X - 23587	-0.06	-5.5	4.4e-08	1.5e-06	8584
Anaerobutyricum hallii MGS:0012	N,N,N-trimethyl-5-aminovalerate	0.06	5.5	4.4e-08	1.5e-06	8584
Eubacteriales sp. MGS:0692	cholate	-0.06	-5.5	4.4e-08	1.5e-06	8584
Intestinibacter bartlettii MGS:0115	glutamine conjugate of C6H10O2 (2)*	-0.06	-5.5	4.4e-08	1.5e-06	8584
Coprococcus sp. AF21-14LB MGS:1047	glycodeoxycholate	0.06	5.5	4.4e-08	1.5e-06	8584
Ruminococcus sp. AM28-41 MGS:0631	phenylacetate	-0.06	-5.5	4.4e-08	1.5e-06	8584
Butyricimonas virosa MGS:0199	1H-indole-7-acetic acid	0.09	5.5	4.4e-08	1.5e-06	3812
Eubacteriales sp. MGS:0269	lactosyl-N-nervonoyl-sphingosine (d18:1/24:1)*	0.06	5.5	4.4e-08	1.5e-06	8584
Eubacteriales sp. MGS:0692	X - 24475	-0.06	-5.5	4.4e-08	1.5e-06	8584
Firmicutes sp. MGS:0587	4-allylcatechol sulfate	0.06	5.5	4.4e-08	1.5e-06	8584
Eubacteriales sp. MGS:0242	1-methylxanthine	-0.06	-5.5	4.4e-08	1.5e-06	8584
Lachnospiraceae sp. MGS:0414	cinnamoylglycine	-0.06	-5.5	4.4e-08	1.5e-06	8584
Erysipelotrichales sp. MGS:0303	2-ethylphenylsulfate	0.06	5.5	4.4e-08	1.5e-06	8584
Eubacteriales sp. MGS:0961	tartarate	0.06	5.5	4.4e-08	1.5e-06	8584
Lachnoclostridium sp. MGS:0655	quinate	-0.06	-5.5	4.4e-08	1.5e-06	8583
Eubacteriales sp. MGS:0544	deoxycholic acid 12-sulfate*	0.06	5.5	4.4e-08	1.5e-06	8584
Dorea sp. AF36-15AT MGS:0052	isoleucylglycine	-0.06	-5.5	4.4e-08	1.5e-06	8584
Intestinibacillus sp. Marseille-P4005 MGS:0168	2'-O-methylcytidine	-0.06	-5.5	4.4e-08	1.5e-06	8584
Dorea sp. AF24-7LB MGS:0086	X - 21310	0.06	5.5	4.4e-08	1.5e-06	8584
Bifidobacterium longum subsp. longum MGS:0038	X - 17335	-0.06	-5.5	4.4e-08	1.5e-06	8584
Dorea sp. AF36-15AT MGS:0052	1-methyl-5-imidazoleacetate	-0.06	-5.5	4.4e-08	1.5e-06	8584
Eubacteriales sp. MGS:0229	4-oxo-retinoic acid	0.06	5.5	4.4e-08	1.5e-06	8584
Eubacteriales sp. MGS:0333	X - 25503	0.06	5.5	4.4e-08	1.5e-06	8584
Anaerostipes caccae MGS:0747	hydroxycotinine	0.06	5.5	4.4e-08	1.5e-06	8584
Eubacteriales sp. MGS:0383	X - 12816	0.06	5.5	4.4e-08	1.5e-06	8584
Anaerotignum lactatifermentans MGS:0676	sphingomyelin (d18:1/22:1, d18:2/22:0, d16:1/24:1)*	-0.06	-5.5	4.4e-08	1.5e-06	8584
Eubacteriales sp. MGS:0428	X - 23639	0.06	5.5	4.4e-08	1.5e-06	8584
Oscillospiraceae sp. MGS:0849	3-methyladipate	0.06	5.5	4.4e-08	1.5e-06	8583
Eubacteriales sp. MGS:0938	X - 22162	-0.06	-5.5	4.4e-08	1.5e-06	8584
Lachnoclostridium edouardi MGS:0766	taurochenodeoxycholic acid 3-sulfate	-0.06	-5.5	4.4e-08	1.5e-06	8584
Eubacteriales sp. MGS:0856	1-(1-enyl-stearoyl)-2-arachidonoyl-GPE (P-18:0/20:4)*	-0.06	-5.5	4.4e-08	1.5e-06	8584
Fusobacterium nucleatum subsp. animalis MGS:1418	catechol sulfate	-0.06	-5.5	4.4e-08	1.5e-06	8584
Clostridia sp. MGS:0645	2-furoylcarnitine	0.09	5.5	4.4e-08	1.5e-06	3812
Bacteroides sp. MGS:0030	glycolithocholate sulfate*	0.06	5.5	4.4e-08	1.5e-06	8584
Lachnospiraceae sp. MGS:1271	X - 15728	-0.06	-5.5	4.4e-08	1.5e-06	8584
Clostridium sp. D5 MGS:1234	phenylacetylglutamine	0.06	5.5	4.4e-08	1.5e-06	8584
Oscillospiraceae sp. MGS:0207	X - 23655	-0.06	-5.5	4.4e-08	1.5e-06	8584
Akkermansia muciniphila MGS:0110	glucuronide of piperine metabolite C17H21NO3 (5)*	-0.06	-5.5	4.4e-08	1.5e-06	8584
Eggerthellales sp. MGS:0122	vanillylmandelate (VMA)	-0.06	-5.5	4.4e-08	1.5e-06	8584
Eubacteriales sp. MGS:0342	indoleacetylglutamine	0.06	5.5	4.4e-08	1.5e-06	8584
Neglecta timonensis MGS:0478	3,5-dichloro-2,6-dihydroxybenzoic acid	0.06	5.5	4.4e-08	1.5e-06	8583
Eubacteriales sp. MGS:0502	alpha-ketoglutaramate*	0.06	5.5	4.4e-08	1.5e-06	8583
Anaerotruncus colihominis MGS:0307	1-(1-enyl-palmitoyl)-2-linoleoyl-GPE (P-16:0/18:2)*	-0.06	-5.5	4.4e-08	1.5e-06	8584
Eubacteriales sp. MGS:0234	X - 22834	-0.06	-5.5	4.4e-08	1.5e-06	8584
Clostridia sp. MGS:0470	X - 12707	0.06	5.5	4.4e-08	1.5e-06	8584
Eubacteriales sp. MGS:0178	3-methylxanthine	0.06	5.5	4.4e-08	1.5e-06	8584
Eubacteriales sp. MGS:0196	o-cresol sulfate	-0.06	-5.5	4.4e-08	1.5e-06	8584
Collinsella intestinalis MGS:0802	cotinine N-oxide	0.06	5.5	4.4e-08	1.5e-06	8584
Eubacteriales sp. MGS:0178	chiro-inositol	-0.06	-5.5	4.4e-08	1.5e-06	8583
Oscillibacter sp. MGS:0372	trimethylamine N-oxide	-0.06	-5.5	4.4e-08	1.5e-06	8584
Oscillospiraceae sp. MGS:0072	deoxycholic acid 12-sulfate*	-0.06	-5.5	4.4e-08	1.5e-06	8584
Flavonifractor sp. An10 MGS:0495	3-(4-hydroxyphenyl)lactate	-0.06	-5.5	4.4e-08	1.5e-06	8584
Eubacteriales sp. MGS:1109	4-methylguaiacol sulfate	0.06	5.5	4.4e-08	1.5e-06	8584
Monoglobus pectinilyticus MGS:0295	X - 23997	0.06	5.5	4.4e-08	1.5e-06	8584
Lachnospiraceae sp. MGS:0667	guaiacol sulfate	0.06	5.5	4.4e-08	1.5e-06	8584
Eubacteriales sp. MGS:1439	gamma-glutamyltyrosine	-0.06	-5.5	4.4e-08	1.5e-06	8584
Veillonella atypica MGS:0357	3-hydroxypyridine sulfate	-0.06	-5.5	4.4e-08	1.5e-06	8584
Eubacteriales sp. MGS:0083	glycodeoxycholate 3-sulfate	-0.06	-5.5	4.4e-08	1.5e-06	8584
Eubacteriales sp. MGS:0162	1-(1-enyl-palmitoyl)-2-palmitoyl-GPC (P-16:0/16:0)*	0.06	5.5	4.4e-08	1.5e-06	8584
Eubacteriales sp. MGS:0594	X - 22520	-0.09	-5.5	4.4e-08	1.5e-06	3812
Eubacteriales sp. MGS:0306	4-acetylcatechol sulfate (1)	0.06	5.5	4.4e-08	1.5e-06	8584
Roseburia sp. OM04-15AA MGS:0101	citramalate	0.06	5.5	4.4e-08	1.5e-06	8584
Ruthenibacterium lactatiformans MGS:0020	alliin	-0.06	-5.5	4.4e-08	1.5e-06	8584
Eubacteriales sp. MGS:0656	pentose acid*	0.06	5.5	4.4e-08	1.5e-06	8583
Oscillospiraceae sp. MGS:0388	methyl indole-3-acetate	0.06	5.5	4.4e-08	1.5e-06	8584
Lachnospiraceae sp. MGS:1615	citramalate	0.06	5.5	4.4e-08	1.5e-06	8584
Dorea sp. AF36-15AT MGS:0052	3-(3-hydroxyphenyl)propionate sulfate	-0.06	-5.5	4.5e-08	1.5e-06	8584
Lachnospiraceae sp. MGS:0414	4-methylcatechol sulfate	-0.06	-5.5	4.5e-08	1.5e-06	8584
Intestinibacillus sp. Marseille-P4005 MGS:0168	sphingomyelin (d17:2/16:0, d18:2/15:0)*	-0.06	-5.5	4.5e-08	1.5e-06	8584
Oscillospiraceae sp. MGS:0060	paraxanthine	-0.06	-5.5	4.5e-08	1.5e-06	8584
[Ruminococcus] gnavus MGS:0239	sphingomyelin (d18:1/22:2, d18:2/22:1, d16:1/24:2)*	-0.06	-5.5	4.5e-08	1.5e-06	8584
Blautia hydrogenotrophica MGS:0430	2'-O-methylcytidine	-0.06	-5.5	4.5e-08	1.5e-06	8584
Lachnospiraceae sp. MGS:0336	homocitrulline	-0.06	-5.5	4.5e-08	1.5e-06	8583
Eubacteriales sp. MGS:1025	phenylacetylglutamine	0.06	5.5	4.5e-08	1.5e-06	8584
Veillonella parvula MGS:0220	docosapentaenoylcarnitine (C22:5n3)*	0.06	5.5	4.5e-08	1.5e-06	8584
Clostridia sp. MGS:0401	4-methoxyphenol sulfate	0.06	5.5	4.5e-08	1.5e-06	8584
Eubacteriales sp. MGS:0317	X - 12730	0.06	5.5	4.5e-08	1.5e-06	8584
Eubacteriales sp. MGS:0518	X - 21442	0.06	5.5	4.5e-08	1.5e-06	8584
Oscillospiraceae sp. MGS:0384	X - 12851	0.06	5.5	4.5e-08	1.5e-06	8584
Eubacteriales sp. MGS:0305	beta-hydroxyisovalerate	-0.06	-5.5	4.5e-08	1.5e-06	8584
Oscillospiraceae sp. MGS:0210	3-methyl catechol sulfate (1)	-0.06	-5.5	4.5e-08	1.5e-06	8584
Lachnospiraceae sp. MGS:0252	1-oleoyl-2-docosahexaenoyl-GPC (18:1/22:6)*	0.06	5.5	4.5e-08	1.5e-06	8584
Clostridia sp. MGS:0550	X - 12117	-0.06	-5.5	4.5e-08	1.5e-06	8584
Lachnospiraceae sp. MGS:0399	phenyllactate (PLA)	0.06	5.5	4.5e-08	1.5e-06	8583
Eubacteriales sp. MGS:0162	N-acetylphenylalanine	-0.06	-5.5	4.5e-08	1.5e-06	8584
Eubacteriales sp. MGS:0589	4-allylcatechol sulfate	0.06	5.5	4.5e-08	1.5e-06	8584
Eubacteriales sp. MGS:0149	aspartate	-0.06	-5.5	4.5e-08	1.5e-06	8584
Blautia massiliensis MGS:0023	1-palmitoyl-2-oleoyl-GPI (16:0/18:1)*	0.06	5.5	4.5e-08	1.5e-06	8584
Eubacteriales sp. MGS:0305	X - 21310	-0.06	-5.5	4.5e-08	1.5e-06	8584
Enterocloster citroniae MGS:0285	adrenate (22:4n6)	0.06	5.5	4.5e-08	1.5e-06	8584
Eubacteriales sp. MGS:0635	4-vinylphenol sulfate	0.06	5.5	4.5e-08	1.5e-06	8584
Eubacteriales sp. MGS:0450	X - 21752	0.06	5.5	4.5e-08	1.5e-06	8584
Lachnospiraceae sp. MGS:0433	1-(1-enyl-palmitoyl)-2-linoleoyl-GPE (P-16:0/18:2)*	-0.06	-5.5	4.5e-08	1.5e-06	8584
Turicibacter sanguinis MGS:0274	indoleacetate	0.06	5.5	4.5e-08	1.5e-06	8584
Eubacteriales sp. MGS:0600	X - 21383	-0.06	-5.5	4.5e-08	1.5e-06	8584
Eubacteriales sp. MGS:0373	quinate	-0.06	-5.5	4.5e-08	1.5e-06	8583
Lachnospiraceae sp. MGS:0748	X - 16935	-0.06	-5.5	4.5e-08	1.5e-06	8584
Ruminococcus sp. MGS:0337	X - 25810	0.06	5.5	4.5e-08	1.5e-06	8584
Clostridia sp. MGS:1143	p-cresol glucuronide*	0.06	5.5	4.5e-08	1.5e-06	8584
Anaerobutyricum hallii MGS:0112	X - 11315	-0.06	-5.5	4.5e-08	1.5e-06	8584
Blautia sp. AF19-10LB MGS:0157	2-methylserine	0.06	5.5	4.5e-08	1.5e-06	8584
Eubacteriales sp. MGS:0322	X - 21733	0.06	5.5	4.5e-08	1.5e-06	8584
Eisenbergiella massiliensis MGS:0425	carotene diol (3)	-0.06	-5.5	4.5e-08	1.5e-06	8584
Eubacteriales sp. MGS:0197	5alpha-pregnan-3beta,20alpha-diol monosulfate (2)	0.06	5.5	4.5e-08	1.5e-06	8584
Clostridia sp. MGS:1205	carotene diol (1)	0.06	5.5	4.5e-08	1.5e-06	8584
Catenibacterium mitsuokai MGS:0775	X - 12822	-0.06	-5.5	4.5e-08	1.5e-06	8584
Desulfovibrio piger MGS:0240	4-acetylcatechol sulfate (1)	-0.06	-5.5	4.5e-08	1.5e-06	8584
Eubacteriales sp. MGS:0305	3-hydroxypyridine sulfate	0.06	5.5	4.5e-08	1.5e-06	8584
Eubacteriales sp. MGS:0438	methionine sulfoxide	-0.06	-5.5	4.5e-08	1.5e-06	8584
Haemophilus parainfluenzae MGS:0181	X - 17357	-0.06	-5.5	4.5e-08	1.5e-06	8584
Eubacteriales sp. MGS:1230	3-ethylcatechol sulfate (1)	0.06	5.5	4.5e-08	1.5e-06	8584
Dialister invisus MGS:0164	X - 12306	0.06	5.5	4.5e-08	1.5e-06	8584
Eubacteriales sp. MGS:0145	sphingomyelin (d18:0/18:0, d19:0/17:0)*	0.06	5.5	4.5e-08	1.5e-06	8584
Eubacteriales sp. MGS:0643	5-hydroxyhexanoate	-0.06	-5.5	4.5e-08	1.5e-06	8584
Eubacteriales sp. MGS:1095	5-hydroxyhexanoate	0.06	5.5	4.5e-08	1.5e-06	8584
Eubacteriales sp. MGS:0421	linoleoylcarnitine (C18:2)*	0.06	5.5	4.5e-08	1.5e-06	8584
Eubacteriales sp. MGS:0548	chenodeoxycholic acid sulfate (1)	0.09	5.5	4.5e-08	1.5e-06	3812
Oscillospiraceae sp. MGS:0060	N-acetyl-1-methylhistidine*	-0.06	-5.5	4.5e-08	1.5e-06	8584
Eubacteriales sp. MGS:0322	dopamine 3-O-sulfate	0.06	5.5	4.5e-08	1.5e-06	8584
Mediterraneibacter glycyrrhizinilyticus MGS:0314	aspartate	0.06	5.5	4.5e-08	1.5e-06	8584
Agathobaculum sp. MGS:0679	1-palmitoyl-2-palmitoleoyl-GPC (16:0/16:1)*	0.06	5.5	4.5e-08	1.5e-06	8584
Lachnoclostridium sp. An131 MGS:0658	taurocholenate sulfate*	0.06	5.5	4.5e-08	1.5e-06	8584
Clostridia sp. MGS:0272	X - 23782	0.06	5.5	4.5e-08	1.5e-06	8584
Oscillibacter sp. MGS:0245	N-stearoyl-sphinganine (d18:0/18:0)*	-0.06	-5.5	4.5e-08	1.5e-06	8584
Oscillospiraceae sp. MGS:0739	1,3,7-trimethylurate	0.06	5.5	4.5e-08	1.5e-06	8584
Eubacteriales sp. MGS:0369	indoleacetate	0.06	5.5	4.5e-08	1.5e-06	8584
Enterobacter hormaechei subsp. steigerwaltii MGS:1214	chenodeoxycholate	0.06	5.5	4.5e-08	1.5e-06	8584
Clostridia sp. MGS:0276	imidazole propionate	-0.06	-5.5	4.5e-08	1.5e-06	8584
Eubacteriales sp. MGS:0116	Urolithin B glucuronide	-0.09	-5.5	4.5e-08	1.5e-06	3812
Eubacteriales sp. MGS:0312	betaine	0.06	5.5	4.5e-08	1.5e-06	8584
Intestinimonas massiliensis MGS:0198	tetrahydrocortisol glucuronide	-0.06	-5.5	4.5e-08	1.5e-06	8584
Clostridium phoceensis MGS:0014	oleoyl-oleoyl-glycerol (18:1/18:1) [2]*	0.09	5.5	4.5e-08	1.5e-06	3812
Eubacteriales sp. MGS:0857	X - 17612	0.08	5.5	4.5e-08	1.5e-06	4772
Lachnospiraceae sp. MGS:0336	ursodeoxycholate	0.06	5.5	4.5e-08	1.5e-06	8584
Oscillospiraceae sp. MGS:1049	perfluorooctanesulfonate (PFOS)	-0.06	-5.5	4.5e-08	1.5e-06	8584
Roseburia sp. AM16-25 MGS:0344	1-palmitoyl-2-arachidonoyl-GPC (16:0/20:4n6)	-0.06	-5.5	4.5e-08	1.5e-06	8584
Eubacteriales sp. MGS:0771	4-hydroxyglutamate	-0.06	-5.5	4.5e-08	1.5e-06	8584
Oscillospiraceae sp. MGS:0437	carotene diol (3)	0.06	5.5	4.5e-08	1.5e-06	8584
Akkermansia muciniphila MGS:0110	tigloylglycine	0.06	5.5	4.5e-08	1.5e-06	8584
Streptococcus parasanguinis MGS:0117	X - 13728	0.06	5.5	4.5e-08	1.5e-06	8584
Eubacteriales sp. MGS:0137	alpha-ketoglutarate	-0.06	-5.5	4.5e-08	1.5e-06	8583
Eubacteriales sp. MGS:0468	X - 21442	0.06	5.5	4.5e-08	1.5e-06	8584
Odoribacter laneus MGS:0710	5-hydroxy-2-methylpyridine sulfate	0.06	5.5	4.5e-08	1.5e-06	8584
Eggerthellales sp. MGS:0848	X - 15728	0.06	5.5	4.5e-08	1.5e-06	8584
Eubacteriales sp. MGS:0968	X - 11850	0.06	5.5	4.5e-08	1.5e-06	8584
Eubacteriales sp. MGS:1153	3-hydroxyhippurate sulfate	-0.06	-5.5	4.5e-08	1.5e-06	8584
Clostridia sp. MGS:0623	piperine	-0.06	-5.5	4.5e-08	1.5e-06	8584
Lachnospiraceae sp. MGS:1066	X - 24812	0.06	5.5	4.5e-08	1.5e-06	8584
Bacteroidales sp. MGS:0147	1-(1-enyl-palmitoyl)-2-linoleoyl-GPC (P-16:0/18:2)*	0.06	5.5	4.5e-08	1.5e-06	8584
Firmicutes sp. MGS:0398	mannonate*	-0.06	-5.5	4.5e-08	1.5e-06	8583
Blautia sp. SG-772 MGS:0063	N-stearoyl-sphinganine (d18:0/18:0)*	0.06	5.5	4.5e-08	1.5e-06	8584
Victivallis lenta MGS:0525	2-acetamidophenol sulfate	0.06	5.5	4.5e-08	1.5e-06	8584
Firmicutes sp. MGS:0436	propionylglycine	0.06	5.5	4.5e-08	1.5e-06	8584
Eubacteriales sp. MGS:0614	N2,N5-diacetylornithine	0.06	5.5	4.5e-08	1.5e-06	8584
Ruminococcus sp. MGS:0337	X - 25503	0.06	5.5	4.5e-08	1.5e-06	8584
Lachnospiraceae sp. MGS:0930	X - 11315	-0.06	-5.5	4.5e-08	1.5e-06	8584
Eubacteriales sp. MGS:0627	1,2-dilinoleoyl-GPC (18:2/18:2)	0.06	5.5	4.5e-08	1.5e-06	8584
Eubacteriales sp. MGS:0184	1-palmitoyl-2-arachidonoyl-GPE (16:0/20:4)*	-0.06	-5.5	4.5e-08	1.5e-06	8584
Eubacteriales sp. MGS:0984	1-linoleoyl-GPC (18:2)	0.06	5.5	4.5e-08	1.5e-06	8584
Eubacteriales sp. MGS:0105	X - 17655	-0.06	-5.5	4.5e-08	1.5e-06	8584
Peptostreptococcaceae sp. MGS:0200	tiglylcarnitine (C5:1-DC)	0.06	5.5	4.5e-08	1.5e-06	8584
Eubacteriales sp. MGS:0610	5-acetylamino-6-amino-3-methyluracil	0.06	5.5	4.5e-08	1.5e-06	8583
Veillonella atypica MGS:0357	4-ethyl-2-methoxyphenol sulfate	-0.06	-5.5	4.5e-08	1.5e-06	8584
Eubacteriales sp. MGS:0084	X - 17357	-0.06	-5.5	4.5e-08	1.5e-06	8584
Eubacteriales sp. MGS:0643	X - 11849	0.06	5.5	4.5e-08	1.5e-06	8584
Oscillospiraceae sp. MGS:0142	1-carboxyethyltyrosine	-0.06	-5.5	4.5e-08	1.5e-06	8584
Bacteria sp. MGS:0459	pyrraline	-0.06	-5.5	4.5e-08	1.5e-06	8584
Collinsella aerofaciens MGS:0019	glucuronide of piperine metabolite C17H21NO3 (4)*	0.06	5.5	4.5e-08	1.5e-06	8584
Clostridium sp. M62/1 MGS:0354	5-hydroxyindole sulfate	-0.06	-5.5	4.5e-08	1.5e-06	8584
Eubacteriales sp. MGS:0568	S-methylmethionine	0.06	5.5	4.5e-08	1.5e-06	8584
Eubacterium sp. AF16-48 MGS:0219	X - 12306	0.06	5.5	4.5e-08	1.5e-06	8584
Eubacteriales sp. MGS:0298	pentose acid*	0.06	5.5	4.5e-08	1.5e-06	8583
Eubacteriales sp. MGS:0289	3-(4-hydroxyphenyl)lactate	-0.06	-5.5	4.5e-08	1.5e-06	8584
Clostridia sp. MGS:1152	3-hydroxypyridine glucuronide	0.06	5.5	4.5e-08	1.5e-06	8584
Eubacteriales sp. MGS:0083	sphingomyelin (d17:1/16:0, d18:1/15:0, d16:1/17:0)*	0.06	5.5	4.5e-08	1.5e-06	8584
Firmicutes sp. MGS:0587	1-palmitoyl-2-dihomo-linolenoyl-GPC (16:0/20:3n3 or 6)*	-0.06	-5.5	4.5e-08	1.5e-06	8584
Collinsella aerofaciens MGS:0019	myo-inositol	-0.06	-5.5	4.5e-08	1.5e-06	8583
Eubacteriales sp. MGS:0352	isobutyrylcarnitine (C4)	0.06	5.5	4.5e-08	1.5e-06	8584
Clostridiaceae sp. MGS:0491	glutamine	-0.06	-5.5	4.5e-08	1.5e-06	8584
Erysipelotrichales sp. MGS:0283	1-linoleoyl-GPC (18:2)	0.06	5.5	4.5e-08	1.5e-06	8584
Eubacteriales sp. MGS:0335	4-ethylcatechol sulfate	-0.06	-5.5	4.5e-08	1.5e-06	8584
[Ruminococcus] torques MGS:0034	N2,N2-dimethylguanosine	0.06	5.5	4.5e-08	1.5e-06	8584
Erysipelatoclostridium sp. MGS:0313	3-hydroxypyridine glucuronide	-0.06	-5.5	4.5e-08	1.5e-06	8584
Oscillospiraceae sp. MGS:0072	X - 24812	-0.06	-5.5	4.6e-08	1.5e-06	8584
Oscillospiraceae sp. MGS:0382	4-methylguaiacol sulfate	0.06	5.5	4.6e-08	1.5e-06	8584
Oscillospiraceae sp. MGS:0380	4-hydroxychlorothalonil	0.06	5.5	4.6e-08	1.5e-06	8584
Oscillospiraceae sp. MGS:0104	3-methoxycatechol sulfate (2)	-0.06	-5.5	4.6e-08	1.5e-06	8584
Eubacteriales sp. MGS:0502	X - 12851	-0.06	-5.5	4.6e-08	1.5e-06	8584
Lachnospiraceae sp. MGS:0018	X - 24588	0.06	5.5	4.6e-08	1.5e-06	8584
Firmicutes sp. MGS:1014	carotene diol (3)	0.06	5.5	4.6e-08	1.5e-06	8584
Ruminococcus sp. AF17-22AC MGS:0208	ergothioneine	0.06	5.5	4.6e-08	1.5e-06	8584
Clostridium sp. AT4 MGS:0347	piperine	0.06	5.5	4.6e-08	1.5e-06	8584
Eubacteriales sp. MGS:0535	N-stearoyl-sphinganine (d18:0/18:0)*	-0.06	-5.5	4.6e-08	1.5e-06	8584
Eubacteriales sp. MGS:0289	betaine	-0.06	-5.5	4.6e-08	1.5e-06	8584
Eubacteriales sp. MGS:0270	fumarate	-0.06	-5.5	4.6e-08	1.5e-06	8583
Coprococcus sp. OM04-5BH MGS:1028	carotene diol (3)	0.06	5.5	4.6e-08	1.5e-06	8584
Ruminococcus champanellensis MGS:0716	X - 15728	0.06	5.5	4.6e-08	1.5e-06	8584
Lachnospiraceae sp. MGS:1271	tauroursodeoxycholate	0.06	5.5	4.6e-08	1.5e-06	8584
Eubacteriales sp. MGS:0188	1-palmitoyl-2-palmitoleoyl-GPC (16:0/16:1)*	-0.06	-5.5	4.6e-08	1.5e-06	8584
Faecalibacterium prausnitzii MGS:0241	X - 12111	0.06	5.5	4.6e-08	1.5e-06	8584
Clostridium sp. AT4 MGS:0347	X - 15245	0.06	5.5	4.6e-08	1.5e-06	8584
Clostridia sp. MGS:0385	X - 12906	0.06	5.5	4.6e-08	1.5e-06	8584
Oscillospiraceae sp. MGS:0412	sphingomyelin (d17:1/16:0, d18:1/15:0, d16:1/17:0)*	0.06	5.5	4.6e-08	1.5e-06	8584
Oscillibacter sp. PEA192 MGS:0021	levulinoylcarnitine	0.06	5.5	4.6e-08	1.5e-06	8584
Intestinibacter sp. MGS:0194	5alpha-androstan-3beta,17beta-diol monosulfate (2)	-0.06	-5.5	4.6e-08	1.5e-06	8584
Eubacterium sp. AM49-13BH MGS:0251	pimeloylcarnitine/3-methyladipoylcarnitine (C7-DC)	0.06	5.5	4.6e-08	1.5e-06	8584
Clostridia sp. MGS:1288	X - 12306	-0.06	-5.5	4.6e-08	1.5e-06	8584
Eubacteriales sp. MGS:0069	glycodeoxycholate 3-sulfate	0.06	5.5	4.6e-08	1.5e-06	8584
[Clostridium] symbiosum MGS:0370	N-stearoyl-sphinganine (d18:0/18:0)*	0.06	5.5	4.6e-08	1.5e-06	8584
Escherichia coli MGS:0195	glycyrrhetinate	0.06	5.5	4.6e-08	1.5e-06	8584
Firmicutes sp. MGS:0398	benzoylcarnitine*	0.07	5.5	4.6e-08	1.5e-06	5703
Eubacteriales sp. MGS:0405	heneicosapentaenoate (21:5n3)	0.06	5.5	4.6e-08	1.5e-06	8584
Oscillospiraceae sp. MGS:0134	X - 25810	0.06	5.5	4.6e-08	1.5e-06	8584
Eubacteriales sp. MGS:0154	4-methylcatechol sulfate	0.06	5.5	4.6e-08	1.5e-06	8584
Firmicutes sp. MGS:0436	3-carboxy-4-methyl-5-pentyl-2-furanpropionate (3-CMPFP)**	0.06	5.5	4.6e-08	1.5e-06	8584
Clostridium sp. M62/1 MGS:0354	cysteinylglycine disulfide*	0.06	5.5	4.6e-08	1.5e-06	8584
Bacteria sp. MGS:0620	argininate*	-0.06	-5.5	4.6e-08	1.5e-06	8584
Lachnospiraceae sp. MGS:0127	orotidine	-0.06	-5.5	4.6e-08	1.5e-06	8583
Rubneribacter badeniensis MGS:0869	L-urobilin	-0.06	-5.5	4.6e-08	1.5e-06	8584
Veillonella rogosae MGS:0324	fumarate	0.06	5.5	4.6e-08	1.5e-06	8583
Eubacteriales sp. MGS:1023	3-hydroxypyridine sulfate	0.06	5.5	4.6e-08	1.5e-06	8584
Bacteroidales sp. MGS:0539	phenylacetylcarnitine	0.06	5.5	4.6e-08	1.5e-06	8584
Eubacteriales sp. MGS:0978	4-ethyl-2-methoxyphenol sulfate	0.06	5.5	4.6e-08	1.5e-06	8584
Limosilactobacillus fermentum MGS:0990	androsterone sulfate	-0.06	-5.5	4.6e-08	1.5e-06	8584
Eubacteriales sp. MGS:0544	X - 17354	0.06	5.5	4.6e-08	1.5e-06	8584
Anaerostipes caccae MGS:0747	1-arachidonoyl-GPE (20:4n6)*	0.06	5.5	4.6e-08	1.5e-06	8584
Eubacteriales sp. MGS:0373	4-allylphenol sulfate	0.06	5.5	4.6e-08	1.5e-06	8584
Ruthenibacterium lactatiformans MGS:0020	N-acetylcitrulline	0.06	5.5	4.6e-08	1.5e-06	8584
Eubacteriales sp. MGS:0242	succinoyltaurine	-0.06	-5.5	4.6e-08	1.5e-06	8583
[Ruminococcus] lactaris MGS:0109	p-cresol glucuronide*	-0.06	-5.5	4.6e-08	1.5e-06	8584
Eubacteriales sp. MGS:0984	3-hydroxypyridine glucuronide	0.06	5.5	4.6e-08	1.5e-06	8584
Lachnospiraceae sp. MGS:0433	X - 11787	-0.06	-5.5	4.6e-08	1.5e-06	8584
Merdimonas faecis MGS:0494	X - 21442	0.06	5.5	4.6e-08	1.5e-06	8584
Alistipes communis MGS:0064	N,N-dimethyl-5-aminovalerate	0.07	5.5	4.6e-08	1.5e-06	6693
Haemophilus pittmaniae MGS:1196	taurodeoxycholate	-0.06	-5.5	4.6e-08	1.5e-06	8584
Proteobacteria sp. MGS:1210	3-(3-hydroxyphenyl)propionate	-0.06	-5.5	4.6e-08	1.5e-06	8584
Oscillospiraceae sp. MGS:0104	N-stearoyl-sphinganine (d18:0/18:0)*	0.06	5.5	4.6e-08	1.5e-06	8584
Eubacteriales sp. MGS:0685	X - 21733	0.06	5.5	4.6e-08	1.5e-06	8584
Collinsella sp. WCA1-178-WT-3 (M2) MGS:1245	3-methyladipate	-0.06	-5.5	4.6e-08	1.6e-06	8583
Dorea longicatena MGS:0039	11beta-hydroxyetiocholanolone glucuronide*	-0.06	-5.5	4.6e-08	1.6e-06	8584
Clostridia sp. MGS:0909	sphingomyelin (d18:2/21:0, d16:2/23:0)*	-0.06	-5.5	4.6e-08	1.6e-06	8584
Eubacteriales sp. MGS:0268	X - 12822	-0.06	-5.5	4.6e-08	1.6e-06	8584
Clostridia sp. MGS:0550	3-methylcytidine	-0.06	-5.5	4.6e-08	1.6e-06	8584
Eubacteriales sp. MGS:0589	X - 22509	0.06	5.5	4.6e-08	1.6e-06	8584
Escherichia coli MGS:0195	3,5-dichloro-2,6-dihydroxybenzoic acid	0.06	5.5	4.6e-08	1.6e-06	8583
Ruminococcus sp. AM42-11 MGS:0002	1-linoleoyl-2-linolenoyl-GPC (18:2/18:3)*	-0.06	-5.5	4.6e-08	1.6e-06	8584
Eubacteriales sp. MGS:0125	indolepropionate	0.06	5.5	4.6e-08	1.6e-06	8584
Bacteroides xylanisolvens MGS:0091	3-hydroxypyridine glucuronide	-0.06	-5.5	4.6e-08	1.6e-06	8584
Eubacteriales sp. MGS:1412	dihydrocaffeate sulfate (2)	-0.06	-5.5	4.6e-08	1.6e-06	8583
Rothia mucilaginosa MGS:0559	glucuronide of C10H18O2 (7)*	0.06	5.5	4.6e-08	1.6e-06	8584
Dialister invisus MGS:0164	X - 17325	0.06	5.5	4.6e-08	1.6e-06	8584
Clostridia sp. MGS:1217	X - 25503	0.06	5.5	4.6e-08	1.6e-06	8584
Eubacteriales sp. MGS:0610	carotene diol (1)	-0.06	-5.5	4.6e-08	1.6e-06	8584
Eubacteriales sp. MGS:0551	isoursodeoxycholate	-0.06	-5.5	4.6e-08	1.6e-06	8584
Oscillospiraceae sp. MGS:0380	X - 24475	0.06	5.5	4.6e-08	1.6e-06	8584
Eubacteriales sp. MGS:0061	hydantoin-5-propionate	0.06	5.5	4.6e-08	1.6e-06	8583
Eubacteriales sp. MGS:0439	3-carboxy-4-methyl-5-pentyl-2-furanpropionate (3-CMPFP)**	-0.06	-5.5	4.6e-08	1.6e-06	8584
[Clostridium] spiroforme MGS:0259	margaroylcarnitine (C17)*	0.06	5.5	4.6e-08	1.6e-06	8584
Eubacteriales sp. MGS:0419	7-alpha-hydroxy-3-oxo-4-cholestenoate (7-Hoca)	-0.06	-5.5	4.6e-08	1.6e-06	8584
Massilistercora timonensis MGS:0458	pantothenate	-0.06	-5.5	4.6e-08	1.6e-06	8584
Eubacteriales sp. MGS:0333	deoxycholate	-0.06	-5.5	4.6e-08	1.6e-06	8584
Clostridium sp. AT4 MGS:0347	X - 21467	0.06	5.5	4.6e-08	1.6e-06	8584
Clostridia sp. MGS:0368	phenol sulfate	-0.06	-5.5	4.6e-08	1.6e-06	8584
Roseburia faecis MGS:0058	10-nonadecenoate (19:1n9)	-0.06	-5.5	4.6e-08	1.6e-06	8584
Veillonella rogosae MGS:0324	sulfate of piperine metabolite C16H19NO3 (3)*	0.06	5.5	4.6e-08	1.6e-06	8584
Oscillospiraceae sp. MGS:0098	X - 17654	-0.06	-5.5	4.6e-08	1.6e-06	8584
Bifidobacterium adolescentis MGS:0056	X - 11795	0.06	5.5	4.6e-08	1.6e-06	8584
Eubacteriales sp. MGS:0985	N-(2-furoyl)glycine	0.06	5.5	4.6e-08	1.6e-06	8584
Limosilactobacillus fermentum MGS:0990	bilirubin (E,Z or Z,E)*	-0.06	-5.5	4.6e-08	1.6e-06	8584
Clostridium sp. 1001271st1 H5 MGS:0888	X - 12306	-0.06	-5.5	4.6e-08	1.6e-06	8584
Eubacteriales sp. MGS:0162	gamma-glutamyltyrosine	-0.06	-5.5	4.6e-08	1.6e-06	8584
Eubacteriales sp. MGS:0044	5-hydroxy-2-methylpyridine sulfate	-0.06	-5.5	4.6e-08	1.6e-06	8584
Lachnotalea sp. AF33-28 MGS:0403	sphingomyelin (d18:1/19:0, d19:1/18:0)*	0.06	5.5	4.6e-08	1.6e-06	8584
Lachnospiraceae sp. MGS:0629	X - 13729	0.06	5.5	4.6e-08	1.6e-06	8584
Traorella massiliensis MGS:0669	3-ethylcatechol sulfate (1)	0.06	5.5	4.6e-08	1.6e-06	8584
Oscillibacter sp. MGS:0372	N-acetylaspartate (NAA)	-0.06	-5.5	4.6e-08	1.6e-06	8584
Faecalitalea cylindroides MGS:0523	carotene diol (2)	-0.06	-5.5	4.6e-08	1.6e-06	8584
Eubacteriales sp. MGS:0269	1-methyl-5-imidazoleacetate	0.06	5.5	4.6e-08	1.6e-06	8584
Lachnospiraceae sp. MGS:1615	indolepropionate	-0.06	-5.5	4.6e-08	1.6e-06	8584
Eubacteriales sp. MGS:0226	glycoursodeoxycholate	-0.06	-5.5	4.6e-08	1.6e-06	8584
Eubacteriales sp. MGS:0184	4-allylcatechol sulfate	0.06	5.5	4.6e-08	1.6e-06	8584
Massilistercora timonensis MGS:0458	guaiacol sulfate	0.06	5.5	4.6e-08	1.6e-06	8584
Eubacteriales sp. MGS:0450	X - 18901	0.06	5.5	4.6e-08	1.6e-06	8584
Eubacteriales sp. MGS:0298	3-phenylpropionate (hydrocinnamate)	-0.06	-5.5	4.6e-08	1.6e-06	8584
Eubacteriales sp. MGS:0537	4-hydroxycoumarin	0.06	5.5	4.7e-08	1.6e-06	8584
Clostridium sp. AT4 MGS:0347	oleoyl-arachidonoyl-glycerol (18:1/20:4) [1]*	0.09	5.5	4.7e-08	1.6e-06	3812
Anaerostipes caccae MGS:0747	N-acetylglutamate	0.06	5.5	4.7e-08	1.6e-06	8584
Oscillospiraceae sp. MGS:0765	1-(1-enyl-palmitoyl)-2-oleoyl-GPC (P-16:0/18:1)*	0.06	5.5	4.7e-08	1.6e-06	8584
Eubacteriales sp. MGS:0211	3-methyl-2-oxovalerate	-0.06	-5.5	4.7e-08	1.6e-06	8584
Eubacteriales sp. MGS:0580	ethyl beta-glucopyranoside	-0.06	-5.5	4.7e-08	1.6e-06	8584
Clostridia sp. MGS:0515	X - 17612	-0.08	-5.5	4.7e-08	1.6e-06	4772
Eubacteriales sp. MGS:0457	X - 23587	-0.06	-5.5	4.7e-08	1.6e-06	8584
Victivallales sp. MGS:0824	X - 23587	-0.06	-5.5	4.7e-08	1.6e-06	8584
Eubacteriales sp. MGS:0226	N-stearoyl-sphingosine (d18:1/18:0)*	-0.06	-5.5	4.7e-08	1.6e-06	8584
Lachnospiraceae sp. MGS:1209	N-delta-acetylornithine	0.06	5.5	4.7e-08	1.6e-06	8584
Clostridia sp. MGS:0470	3-hydroxycotinine glucuronide	-0.06	-5.5	4.7e-08	1.6e-06	8584
Eubacteriales sp. MGS:0156	p-cresol glucuronide*	0.06	5.5	4.7e-08	1.6e-06	8584
Clostridium phoceensis MGS:0014	N-stearoyl-sphinganine (d18:0/18:0)*	0.06	5.5	4.7e-08	1.6e-06	8584
Bacteroidales sp. MGS:0539	methyl indole-3-acetate	0.06	5.5	4.7e-08	1.6e-06	8584
Bifidobacterium dentium MGS:0579	4-methylguaiacol sulfate	0.06	5.5	4.7e-08	1.6e-06	8584
Lachnospiraceae sp. MGS:0414	4-ethylcatechol sulfate	-0.06	-5.5	4.7e-08	1.6e-06	8584
Flavonifractor plautii MGS:0079	6-hydroxyindole sulfate	0.06	5.5	4.7e-08	1.6e-06	8584
Bifidobacterium longum subsp. longum MGS:0038	X - 12013	-0.06	-5.5	4.7e-08	1.6e-06	8584
Eubacteriales sp. MGS:0477	2,3-dihydroxypyridine	0.06	5.5	4.7e-08	1.6e-06	8584
Eubacteriales sp. MGS:0196	3-methyl catechol sulfate (1)	-0.06	-5.5	4.7e-08	1.6e-06	8584
Streptococcus mutans MGS:0677	4-acetamidophenol	0.06	5.5	4.7e-08	1.6e-06	8584
Eubacteriales sp. MGS:0250	X - 24475	0.06	5.5	4.7e-08	1.6e-06	8584
Eubacteriales sp. MGS:0577	X - 23662	-0.06	-5.5	4.7e-08	1.6e-06	8584
Eubacteriales sp. MGS:0369	N-stearoyl-sphingosine (d18:1/18:0)*	-0.06	-5.5	4.7e-08	1.6e-06	8584
Intestinimonas sp. MGS:1018	1,3-dimethylurate	0.06	5.5	4.7e-08	1.6e-06	8584
Eggerthellales sp. MGS:0177	1-(1-enyl-palmitoyl)-2-oleoyl-GPC (P-16:0/18:1)*	0.06	5.5	4.7e-08	1.6e-06	8584
Duodenibacillus massiliensis MGS:0481	phenylacetate	0.06	5.5	4.7e-08	1.6e-06	8584
Clostridium sp. AT4 MGS:0347	betaine	-0.06	-5.5	4.7e-08	1.6e-06	8584
Ruminococcus sp. AM42-11 MGS:0002	oleoyl-arachidonoyl-glycerol (18:1/20:4) [2]*	0.06	5.5	4.7e-08	1.6e-06	8584
Clostridia sp. MGS:0815	dimethyl sulfone	0.06	5.5	4.7e-08	1.6e-06	8584
Eubacteriales sp. MGS:0717	hydroxycotinine	0.06	5.5	4.7e-08	1.6e-06	8584
Eubacteriales sp. MGS:1445	X - 21442	0.06	5.5	4.7e-08	1.6e-06	8584
Clostridia sp. MGS:1288	X - 23655	0.06	5.5	4.7e-08	1.6e-06	8584
Eubacteriales sp. MGS:0312	1-carboxyethylphenylalanine	-0.06	-5.5	4.7e-08	1.6e-06	8584
Eubacteriales sp. MGS:0270	3-hydroxyhippurate	0.06	5.5	4.7e-08	1.6e-06	8584
Coprobacter fastidiosus MGS:0182	ursodeoxycholate	-0.06	-5.5	4.7e-08	1.6e-06	8584
Eubacteriales sp. MGS:0128	1-(1-enyl-palmitoyl)-2-palmitoyl-GPC (P-16:0/16:0)*	-0.06	-5.5	4.7e-08	1.6e-06	8584
Clostridium sp. AF37-5 MGS:0076	carotene diol (3)	0.06	5.5	4.7e-08	1.6e-06	8584
Bifidobacterium adolescentis MGS:0056	1-(1-enyl-palmitoyl)-2-arachidonoyl-GPC (P-16:0/20:4)*	-0.06	-5.5	4.7e-08	1.6e-06	8584
Eubacteriales sp. MGS:1025	methionine sulfoxide	0.06	5.5	4.7e-08	1.6e-06	8584
Bilophila wadsworthia MGS:0049	X - 21286	0.06	5.5	4.7e-08	1.6e-06	8584
Eubacteriales sp. MGS:0548	phenylacetylglutamate	0.06	5.5	4.7e-08	1.6e-06	8584
Clostridia sp. MGS:0841	taurodeoxycholate	-0.06	-5.5	4.7e-08	1.6e-06	8584
Eubacteriales sp. MGS:0190	X - 22771	0.06	5.5	4.7e-08	1.6e-06	8584
Eubacteriales sp. MGS:0383	glucose	-0.06	-5.5	4.7e-08	1.6e-06	8583
Eubacteriales sp. MGS:0280	tryptophan betaine	0.06	5.5	4.7e-08	1.6e-06	8584
Eubacteriales sp. MGS:0434	histidine betaine (hercynine)*	-0.06	-5.5	4.7e-08	1.6e-06	8584
Lachnoclostridium sp. An131 MGS:0658	dodecadienoate (12:2)*	-0.06	-5.5	4.7e-08	1.6e-06	8584
Eubacteriales sp. MGS:0376	cystathionine	-0.06	-5.5	4.7e-08	1.6e-06	8584
Eubacteriales sp. MGS:0434	X - 21353	-0.06	-5.5	4.7e-08	1.6e-06	8584
Enterocloster clostridioformis MGS:0686	S-methylmethionine	-0.06	-5.5	4.7e-08	1.6e-06	8584
Oscillospiraceae sp. MGS:0461	N,N,N-trimethyl-5-aminovalerate	-0.06	-5.5	4.7e-08	1.6e-06	8584
Lachnospiraceae sp. MGS:0246	4-hydroxycoumarin	0.06	5.5	4.7e-08	1.6e-06	8584
Firmicutes sp. MGS:0596	1,2-dilinoleoyl-GPC (18:2/18:2)	0.06	5.5	4.7e-08	1.6e-06	8584
Anaerotignum faecicola MGS:0090	1-methyl-5-imidazolelactate	0.06	5.5	4.7e-08	1.6e-06	8584
Victivallales sp. MGS:1299	p-cresol sulfate	0.06	5.5	4.7e-08	1.6e-06	8584
Oscillospiraceae sp. MGS:0060	urea	0.06	5.5	4.7e-08	1.6e-06	8584
Ruthenibacterium lactatiformans MGS:0020	X - 12117	0.06	5.5	4.7e-08	1.6e-06	8584
Eubacteriales sp. MGS:0123	arachidonate (20:4n6)	0.06	5.5	4.7e-08	1.6e-06	8584
Lachnoclostridium sp. An131 MGS:0658	1-hydroxy-2-naphthalenecarboxylate	0.06	5.5	4.7e-08	1.6e-06	8584
Eubacteriales sp. MGS:0230	ferulic acid 4-sulfate	0.06	5.5	4.7e-08	1.6e-06	8584
Bacteroidales sp. MGS:0147	5-acetylamino-6-formylamino-3-methyluracil	0.06	5.5	4.7e-08	1.6e-06	8583
Eubacteriales sp. MGS:0692	3-hydroxypyridine sulfate	-0.06	-5.5	4.7e-08	1.6e-06	8584
Clostridia sp. MGS:0879	X - 22834	-0.06	-5.5	4.7e-08	1.6e-06	8584
Streptococcus salivarius MGS:0071	X - 25503	-0.06	-5.5	4.7e-08	1.6e-06	8584
Eubacteriales sp. MGS:0480	X - 24475	0.06	5.5	4.7e-08	1.6e-06	8584
Gemmiger formicilis MGS:0027	1-carboxyethylleucine	0.06	5.5	4.7e-08	1.6e-06	8584
Veillonella dispar MGS:0227	3-(3-hydroxyphenyl)propionate sulfate	0.06	5.5	4.7e-08	1.6e-06	8584
Clostridium sp. TM06-18 MGS:0048	N-acetyltryptophan	0.06	5.5	4.7e-08	1.6e-06	8584
Oscillospiraceae sp. MGS:0475	sphingomyelin (d18:0/20:0, d16:0/22:0)*	-0.06	-5.5	4.7e-08	1.6e-06	8584
Eubacteriales sp. MGS:1250	5-hydroxy-2-methylpyridine sulfate	0.06	5.5	4.7e-08	1.6e-06	8584
Eubacteriales sp. MGS:0503	glycodeoxycholate	0.06	5.5	4.7e-08	1.6e-06	8584
[Ruminococcus] torques MGS:0034	campesterol	-0.06	-5.5	4.7e-08	1.6e-06	8584
Eubacteriales sp. MGS:0244	urate	-0.06	-5.5	4.7e-08	1.6e-06	8584
Clostridia sp. MGS:1375	3-hydroxy-2-methylpyridine sulfate	0.06	5.5	4.7e-08	1.6e-06	8584
[Ruminococcus] torques MGS:0034	X - 13844	-0.06	-5.5	4.7e-08	1.6e-06	8584
Faecalibacterium prausnitzii MGS:0017	methylsuccinate	-0.06	-5.5	4.7e-08	1.6e-06	8583
Eubacteriales sp. MGS:0635	5-hydroxymethyl-2-furoylcarnitine*	0.06	5.5	4.7e-08	1.6e-06	8584
Eubacteriales sp. MGS:0701	glycohyocholate	0.06	5.5	4.7e-08	1.6e-06	8584
Clostridium sp. TM06-18 MGS:0048	2-hydroxyacetaminophen sulfate*	-0.06	-5.5	4.7e-08	1.6e-06	8584
Gordonibacter urolithinfaciens MGS:0420	N-stearoyl-sphingosine (d18:1/18:0)*	0.06	5.5	4.7e-08	1.6e-06	8584
Dorea sp. AF36-15AT MGS:0052	5-methylthioadenosine (MTA)	0.06	5.5	4.7e-08	1.6e-06	8584
Anaerostipes hadrus MGS:0003	dihydrocaffeate sulfate (2)	-0.06	-5.5	4.7e-08	1.6e-06	8583
Eubacteriales sp. MGS:0614	4-methylcatechol sulfate	0.06	5.5	4.7e-08	1.6e-06	8584
Oscillospiraceae sp. MGS:0104	glutamine conjugate of C6H10O2 (1)*	0.06	5.5	4.7e-08	1.6e-06	8584
Eubacteriales sp. MGS:0308	1-(1-enyl-palmitoyl)-2-linoleoyl-GPC (P-16:0/18:2)*	0.06	5.5	4.7e-08	1.6e-06	8584
Eubacteriales sp. MGS:0213	X - 24531	0.09	5.5	4.7e-08	1.6e-06	3812
Eubacteriales sp. MGS:0652	1H-indole-7-acetic acid	0.09	5.5	4.7e-08	1.6e-06	3812
Bacteroides cellulosilyticus MGS:0108	deoxycholic acid glucuronide	-0.06	-5.5	4.7e-08	1.6e-06	8584
Eubacteriales sp. MGS:0061	2-aminobutyrate	0.06	5.5	4.7e-08	1.6e-06	8584
Anaerotruncus colihominis MGS:0307	glutamine	-0.06	-5.5	4.7e-08	1.6e-06	8584
Eubacterium sp. AM49-13BH MGS:0251	tartarate	0.06	5.5	4.7e-08	1.6e-06	8584
[Ruminococcus] lactaris MGS:0109	citraconate/glutaconate	0.06	5.5	4.7e-08	1.6e-06	8583
Oscillospiraceae sp. MGS:0388	X - 25271	-0.06	-5.5	4.7e-08	1.6e-06	8584
Blautia obeum MGS:0009	tetrahydrocortisone glucuronide (5)	0.06	5.5	4.7e-08	1.6e-06	8584
Eubacteriales sp. MGS:0588	isoursodeoxycholate	-0.06	-5.5	4.7e-08	1.6e-06	8584
Veillonella rogosae MGS:0324	sphingomyelin (d18:1/22:1, d18:2/22:0, d16:1/24:1)*	0.06	5.5	4.7e-08	1.6e-06	8584
Eubacteriales sp. MGS:0474	X - 17357	-0.06	-5.5	4.7e-08	1.6e-06	8584
Eubacteriales sp. MGS:0179	oxalate (ethanedioate)	0.06	5.5	4.7e-08	1.6e-06	8584
Eubacteriales sp. MGS:0158	dimethyl sulfone	0.06	5.5	4.7e-08	1.6e-06	8584
Eubacteriales sp. MGS:0026	cis-3,4-methyleneheptanoylcarnitine	0.06	5.5	4.7e-08	1.6e-06	8584
[Clostridium] symbiosum MGS:0370	tauroursodeoxycholate	0.06	5.5	4.7e-08	1.6e-06	8584
Eubacterium ventriosum MGS:0082	X - 13729	-0.06	-5.5	4.7e-08	1.6e-06	8584
Eubacteriales sp. MGS:0128	X - 25948	0.06	5.5	4.7e-08	1.6e-06	8584
Oscillospiraceae sp. MGS:0429	X - 24410	-0.09	-5.5	4.8e-08	1.6e-06	3812
Oscillospiraceae sp. MGS:0507	X - 12216	0.06	5.5	4.8e-08	1.6e-06	8584
Eubacteriales sp. MGS:0985	levulinate (4-oxovalerate)	0.09	5.5	4.8e-08	1.6e-06	3812
Eubacteriales sp. MGS:0477	hexadecanedioate (C16-DC)	0.06	5.5	4.8e-08	1.6e-06	8584
Eubacteriales sp. MGS:0405	1-stearoyl-2-arachidonoyl-GPC (18:0/20:4)	-0.06	-5.5	4.8e-08	1.6e-06	8584
Victivallis lenta MGS:0525	3-hydroxy-2-ethylpropionate	0.06	5.5	4.8e-08	1.6e-06	8584
Clostridia sp. MGS:0011	2-aminobutyrate	0.06	5.5	4.8e-08	1.6e-06	8584
Eubacteriales sp. MGS:0322	palmitoleate (16:1n7)	-0.06	-5.5	4.8e-08	1.6e-06	8584
Eggerthellaceae sp. MGS:0171	2-piperidinone	-0.06	-5.5	4.8e-08	1.6e-06	8584
Bacteroides xylanisolvens MGS:0091	phenylacetylglutamate	-0.06	-5.5	4.8e-08	1.6e-06	8584
Eubacteriales sp. MGS:0179	tartronate (hydroxymalonate)	0.06	5.5	4.8e-08	1.6e-06	8584
Mediterraneibacter glycyrrhizinilyticus MGS:0314	glycolithocholate	0.06	5.5	4.8e-08	1.6e-06	8584
Eubacteriales sp. MGS:0949	3-hydroxycotinine glucuronide	0.06	5.5	4.8e-08	1.6e-06	8584
Eubacteriales sp. MGS:0154	4-hydroxychlorothalonil	0.06	5.5	4.8e-08	1.6e-06	8584
Clostridia sp. MGS:0845	hippurate	0.06	5.5	4.8e-08	1.6e-06	8584
Eubacteriales sp. MGS:0593	phenylacetylglutamate	0.06	5.5	4.8e-08	1.6e-06	8584
Intestinimonas massiliensis MGS:0198	phenylalanine	-0.06	-5.5	4.8e-08	1.6e-06	8584
Eggerthellales sp. MGS:0177	X - 25523	0.06	5.5	4.8e-08	1.6e-06	8584
Oscillospiraceae sp. MGS:0849	glutamate	-0.06	-5.5	4.8e-08	1.6e-06	8584
Holdemania massiliensis MGS:0415	X - 13844	-0.06	-5.5	4.8e-08	1.6e-06	8584
Eubacteriales sp. MGS:0409	dihydrocaffeate sulfate (2)	0.06	5.5	4.8e-08	1.6e-06	8583
Eubacteriales sp. MGS:0856	X - 11381	-0.06	-5.5	4.8e-08	1.6e-06	8584
Eubacteriales sp. MGS:0367	dodecanedioate (C12-DC)	0.06	5.5	4.8e-08	1.6e-06	8584
Anaerotruncus massiliensis MGS:0460	gamma-glutamylglutamate	-0.06	-5.5	4.8e-08	1.6e-06	8584
Clostridia sp. MGS:0140	X - 13684	-0.06	-5.5	4.8e-08	1.6e-06	8584
Lachnospiraceae sp. MGS:0217	3,5-dichloro-2,6-dihydroxybenzoic acid	-0.06	-5.5	4.8e-08	1.6e-06	8583
Latilactobacillus sakei subsp. sakei MGS:0836	1-(1-enyl-stearoyl)-2-oleoyl-GPE (P-18:0/18:1)	0.06	5.5	4.8e-08	1.6e-06	8584
Faecalibacterium prausnitzii MGS:0017	xanthurenate	0.06	5.5	4.8e-08	1.6e-06	8584
Haemophilus parainfluenzae MGS:0181	hydantoin-5-propionate	0.06	5.5	4.8e-08	1.6e-06	8583
Eubacteriales sp. MGS:0609	X - 15486	-0.06	-5.5	4.8e-08	1.6e-06	8584
Firmicutes sp. MGS:1014	taurodeoxycholate	-0.06	-5.5	4.8e-08	1.6e-06	8584
Clostridia sp. MGS:0931	X - 21842	0.06	5.5	4.8e-08	1.6e-06	8584
Eubacteriales sp. MGS:0518	phenylacetate	0.06	5.5	4.8e-08	1.6e-06	8584
Amedibacillus dolichus MGS:0798	1,2-dilinoleoyl-GPC (18:2/18:2)	-0.06	-5.5	4.8e-08	1.6e-06	8584
Roseburia inulinivorans MGS:0036	4-methylguaiacol sulfate	-0.06	-5.5	4.8e-08	1.6e-06	8584
Eubacteriales sp. MGS:0434	nicotine	0.09	5.5	4.8e-08	1.6e-06	3812
Eubacteriales sp. MGS:0985	carotene diol (2)	-0.06	-5.5	4.8e-08	1.6e-06	8584
Eubacteriales sp. MGS:0891	carotene diol (2)	0.06	5.5	4.8e-08	1.6e-06	8584
Clostridia sp. MGS:0815	X - 12117	-0.06	-5.5	4.8e-08	1.6e-06	8584
Eubacteriales sp. MGS:0439	piperine	-0.06	-5.5	4.8e-08	1.6e-06	8584
Phascolarctobacterium succinatutens MGS:0315	deoxycholate	0.06	5.5	4.8e-08	1.6e-06	8584
Clostridia sp. MGS:0879	X - 21736	-0.06	-5.5	4.8e-08	1.6e-06	8584
Clostridia sp. MGS:0272	X - 25422	-0.06	-5.5	4.8e-08	1.6e-06	8584
Eubacteriales sp. MGS:0085	3-ethylcatechol sulfate (1)	-0.06	-5.5	4.8e-08	1.6e-06	8584
Odoribacter splanchnicus MGS:0041	citrate	0.06	5.5	4.8e-08	1.6e-06	8584
Firmicutes sp. MGS:0341	sphingomyelin (d17:1/14:0, d16:1/15:0)*	0.06	5.5	4.8e-08	1.6e-06	8584
Eubacteriales sp. MGS:0148	3-methyl catechol sulfate (1)	-0.06	-5.5	4.8e-08	1.6e-06	8584
Mediterraneibacter glycyrrhizinilyticus MGS:0314	dihydroferulic acid sulfate	-0.06	-5.5	4.8e-08	1.6e-06	8584
Eubacteriales sp. MGS:0628	dimethyl sulfone	0.06	5.5	4.8e-08	1.6e-06	8584
Eubacteriales sp. MGS:0548	3-acetylphenol sulfate	0.06	5.5	4.8e-08	1.6e-06	8584
Eisenbergiella tayi MGS:0355	X - 21310	0.06	5.5	4.8e-08	1.6e-06	8584
Anaerotignum faecicola MGS:0090	X - 21736	0.06	5.5	4.8e-08	1.6e-06	8584
Eubacteriales sp. MGS:0426	4-allylphenol sulfate	0.06	5.5	4.8e-08	1.6e-06	8584
Oscillospiraceae sp. MGS:0461	octadecanedioylcarnitine (C18-DC)*	0.06	5.5	4.8e-08	1.6e-06	8584
Lachnospiraceae sp. MGS:0930	4-oxo-retinoic acid	-0.06	-5.5	4.8e-08	1.6e-06	8584
Eubacteriales sp. MGS:0321	tartronate (hydroxymalonate)	0.06	5.5	4.8e-08	1.6e-06	8584
Blautia sp. AF19-10LB MGS:0157	N,N-dimethylalanine	-0.06	-5.5	4.8e-08	1.6e-06	8584
Coprococcus sp. OM04-5BH MGS:1028	4-allylphenol sulfate	0.06	5.5	4.8e-08	1.6e-06	8584
Eubacteriales sp. MGS:0100	1-myristoyl-2-arachidonoyl-GPC (14:0/20:4)*	-0.06	-5.5	4.8e-08	1.6e-06	8584
Eubacteriales sp. MGS:0145	12,13-DiHOME	-0.06	-5.5	4.8e-08	1.6e-06	8584
Lachnospiraceae sp. MGS:0297	5alpha-pregnan-3beta,20alpha-diol disulfate	0.06	5.5	4.8e-08	1.6e-06	8584
Eubacteriales sp. MGS:0584	levulinate (4-oxovalerate)	0.09	5.5	4.8e-08	1.6e-06	3812
Eubacteriales sp. MGS:0062	ginkgolic acid C15:1	0.06	5.5	4.8e-08	1.6e-06	8583
Eubacteriales sp. MGS:0843	dodecadienoate (12:2)*	-0.06	-5.5	4.8e-08	1.6e-06	8584
Firmicutes sp. MGS:0501	retinol (Vitamin A)	-0.06	-5.5	4.8e-08	1.6e-06	8584
Lachnospiraceae sp. MGS:0018	4-hydroxyglutamate	0.06	5.5	4.8e-08	1.6e-06	8584
Clostridia sp. MGS:0276	X - 15461	-0.06	-5.5	4.8e-08	1.6e-06	8584
Clostridium phoceensis MGS:0014	X - 17655	-0.06	-5.5	4.8e-08	1.6e-06	8584
Streptococcus mutans MGS:0677	proline	0.06	5.5	4.8e-08	1.6e-06	8584
Lactobacillus gasseri MGS:0884	10-undecenoate (11:1n1)	-0.06	-5.5	4.8e-08	1.6e-06	8584
Lachnospiraceae sp. MGS:0172	1-stearoyl-2-arachidonoyl-GPC (18:0/20:4)	-0.06	-5.5	4.8e-08	1.6e-06	8584
[Clostridium] symbiosum MGS:0370	1,5-anhydroglucitol (1,5-AG)	-0.06	-5.5	4.8e-08	1.6e-06	8584
Oscillospiraceae sp. MGS:0098	X - 17612	0.08	5.5	4.8e-08	1.6e-06	4772
Coprococcus comes MGS:0016	N-acetylaspartate (NAA)	-0.06	-5.5	4.8e-08	1.6e-06	8584
Oscillospiraceae sp. MGS:0286	3-hydroxyhippurate	0.06	5.5	4.8e-08	1.6e-06	8584
Lachnospira pectinoschiza MGS:0099	4-ethylcatechol sulfate	-0.06	-5.5	4.8e-08	1.6e-06	8584
Clostridia sp. MGS:1053	N-methyltaurine	0.06	5.5	4.8e-08	1.6e-06	8583
Eubacteriales sp. MGS:0113	tauroursodeoxycholate	-0.06	-5.5	4.8e-08	1.6e-06	8584
Oscillospiraceae sp. MGS:0560	X - 12740	-0.06	-5.5	4.8e-08	1.6e-06	8584
Eubacteriales sp. MGS:0856	X - 12283	0.06	5.5	4.8e-08	1.6e-06	8584
Lachnospiraceae sp. MGS:0018	X - 12740	0.06	5.5	4.8e-08	1.6e-06	8584
Eubacteriales sp. MGS:0697	X - 23662	-0.06	-5.5	4.8e-08	1.6e-06	8584
Blautia sp. AF19-10LB MGS:0157	3-aminoisobutyrate	0.06	5.5	4.8e-08	1.6e-06	8584
Coprobacillus sp. MGS:0022	2-hydroxyacetaminophen sulfate*	-0.06	-5.5	4.8e-08	1.6e-06	8584
Mediterraneibacter glycyrrhizinilyticus MGS:0314	2-aminoheptanoate	-0.06	-5.5	4.8e-08	1.6e-06	8584
Eubacteriales sp. MGS:0185	1,5-anhydroglucitol (1,5-AG)	-0.06	-5.5	4.8e-08	1.6e-06	8584
Eubacteriales sp. MGS:0148	indoleacetoylcarnitine*	0.07	5.5	4.8e-08	1.6e-06	5703
Eubacteriales sp. MGS:0438	pregnanediol-3-glucuronide	0.06	5.5	4.8e-08	1.6e-06	8584
[Ruminococcus] torques MGS:0088	sphingomyelin (d18:2/24:1, d18:1/24:2)*	-0.06	-5.5	4.8e-08	1.6e-06	8584
Eubacteriales sp. MGS:0145	7-alpha-hydroxy-3-oxo-4-cholestenoate (7-Hoca)	-0.06	-5.5	4.8e-08	1.6e-06	8584
Rothia mucilaginosa MGS:0559	desmethylcitalopram*	0.06	5.5	4.8e-08	1.6e-06	8584
Faecalibacterium prausnitzii MGS:0017	X - 17351	0.06	5.5	4.8e-08	1.6e-06	8584
Eubacteriales sp. MGS:0369	X - 21845	-0.06	-5.5	4.8e-08	1.6e-06	8584
Butyricicoccus sp. MGS:0008	glutamine_degradant*	-0.06	-5.5	4.8e-08	1.6e-06	8584
Eubacteriales sp. MGS:0439	maleate	0.06	5.5	4.8e-08	1.6e-06	8583
Ruminococcus sp. B05 MGS:0261	3-methyl catechol sulfate (1)	-0.06	-5.5	4.8e-08	1.6e-06	8584
Faecalibacterium prausnitzii MGS:0378	X - 11849	0.06	5.5	4.8e-08	1.6e-06	8584
Dorea sp. AF36-15AT MGS:0052	benzoylcarnitine*	-0.07	-5.5	4.8e-08	1.6e-06	5703
Clostridia sp. MGS:0508	phenylacetylcarnitine	0.06	5.5	4.8e-08	1.6e-06	8584
Negativibacillus massiliensis MGS:0356	N,N-dimethylalanine	0.06	5.5	4.8e-08	1.6e-06	8584
Anaerostipes hadrus MGS:0003	3-hydroxypyridine sulfate	-0.06	-5.5	4.8e-08	1.6e-06	8584
Lactobacillus gasseri MGS:0884	1-palmitoyl-2-docosahexaenoyl-GPC (16:0/22:6)	-0.06	-5.5	4.8e-08	1.6e-06	8584
Lachnospiraceae sp. MGS:0246	X - 12544	-0.06	-5.5	4.8e-08	1.6e-06	8584
Eubacteriales sp. MGS:0116	pentose acid*	0.06	5.5	4.8e-08	1.6e-06	8583
Candidatus Borkfalkia ceftriaxoniphila MGS:0595	indolin-2-one	0.06	5.5	4.8e-08	1.6e-06	8584
Eubacteriales sp. MGS:0133	sphingomyelin (d18:1/20:0, d16:1/22:0)*	0.06	5.5	4.8e-08	1.6e-06	8584
Clostridium sp. MGS:0050	X - 15486	0.06	5.5	4.8e-08	1.6e-06	8584
Streptococcus sobrinus MGS:1366	3-carboxy-4-methyl-5-propyl-2-furanpropanoate (CMPF)	-0.06	-5.5	4.8e-08	1.6e-06	8584
[Ruminococcus] gnavus MGS:0239	2'-O-methylcytidine	-0.06	-5.5	4.8e-08	1.6e-06	8584
Adlercreutzia equolifaciens subsp. celatus MGS:0051	hyocholate	-0.06	-5.5	4.8e-08	1.6e-06	8584
Lachnospiraceae sp. MGS:0890	3-hydroxy-2-methylpyridine sulfate	0.06	5.5	4.8e-08	1.6e-06	8584
Streptococcus anginosus MGS:0680	N2,N5-diacetylornithine	-0.06	-5.5	4.8e-08	1.6e-06	8584
Ruminococcus sp. MGS:0337	perfluorooctanoate (PFOA)	0.06	5.5	4.8e-08	1.6e-06	8584
Eubacteriales sp. MGS:0792	L-urobilin	0.06	5.5	4.8e-08	1.6e-06	8584
Oscillospiraceae sp. MGS:0507	1-palmitoyl-2-arachidonoyl-GPC (16:0/20:4n6)	-0.06	-5.5	4.9e-08	1.6e-06	8584
Eubacteriales sp. MGS:0183	1-linoleoyl-2-linolenoyl-GPC (18:2/18:3)*	-0.06	-5.5	4.9e-08	1.6e-06	8584
Eubacteriales sp. MGS:0502	oleoyl-arachidonoyl-glycerol (18:1/20:4) [2]*	-0.06	-5.5	4.9e-08	1.6e-06	8584
Lachnospiraceae sp. MGS:0018	1-stearoyl-2-oleoyl-GPE (18:0/18:1)	0.06	5.5	4.9e-08	1.6e-06	8584
Eubacteriales sp. MGS:0630	glycoursodeoxycholate	-0.06	-5.5	4.9e-08	1.6e-06	8584
Clostridium sp. AT4 MGS:0347	gamma-CEHC	-0.06	-5.5	4.9e-08	1.6e-06	8584
Eubacteriales sp. MGS:0062	taurochenodeoxycholate	-0.06	-5.5	4.9e-08	1.6e-06	8584
Clostridium sp. TM06-18 MGS:0048	3-methyladipate	-0.06	-5.5	4.9e-08	1.6e-06	8583
Eubacteriales sp. MGS:0156	heptanoate (7:0)	0.06	5.5	4.9e-08	1.6e-06	8584
Eubacteriales sp. MGS:0594	S-methylmethionine	0.06	5.5	4.9e-08	1.6e-06	8584
Eubacteriales sp. MGS:1269	X - 22162	-0.06	-5.5	4.9e-08	1.6e-06	8584
Eubacteriales sp. MGS:0371	phenol glucuronide	-0.06	-5.5	4.9e-08	1.6e-06	8584
Haemophilus parainfluenzae MGS:0181	phenylacetate	-0.06	-5.5	4.9e-08	1.6e-06	8584
Eubacteriales sp. MGS:0092	4-hydroxychlorothalonil	0.06	5.5	4.9e-08	1.6e-06	8584
Eubacteriales sp. MGS:0211	2-hydroxybutyrate/2-hydroxyisobutyrate	-0.06	-5.5	4.9e-08	1.6e-06	8583
Ruminococcus sp. AM42-11 MGS:0002	1-stearoyl-2-linoleoyl-GPC (18:0/18:2)*	-0.06	-5.5	4.9e-08	1.6e-06	8584
Eubacteriales sp. MGS:0673	cysteine sulfinic acid	0.06	5.5	4.9e-08	1.6e-06	8584
Dorea formicigenerans MGS:0006	isovalerylcarnitine (C5)	0.06	5.5	4.9e-08	1.6e-06	8584
Anaerobutyricum hallii MGS:0112	5alpha-androstan-3beta,17alpha-diol disulfate	-0.06	-5.5	4.9e-08	1.6e-06	8584
Eubacteriales sp. MGS:0185	3-methylxanthine	0.06	5.5	4.9e-08	1.6e-06	8584
Eubacteriales sp. MGS:0335	glutamine	-0.06	-5.5	4.9e-08	1.6e-06	8584
Clostridiaceae sp. MGS:0238	cinnamoylglycine	0.06	5.5	4.9e-08	1.6e-06	8584
Eubacteriales sp. MGS:0392	alpha-ketoglutaramate*	0.06	5.5	4.9e-08	1.6e-06	8583
Clostridia sp. MGS:0401	1-stearoyl-2-arachidonoyl-GPC (18:0/20:4)	-0.06	-5.5	4.9e-08	1.6e-06	8584
Alloscardovia omnicolens MGS:1279	4-hydroxyphenylacetate	0.06	5.5	4.9e-08	1.6e-06	8584
Holdemania massiliensis MGS:0415	X - 24812	-0.06	-5.5	4.9e-08	1.6e-06	8584
Veillonella tobetsuensis MGS:1344	3-methyl catechol sulfate (1)	-0.06	-5.5	4.9e-08	1.6e-06	8584
Eisenbergiella massiliensis MGS:0425	sphingomyelin (d18:2/24:2)*	-0.06	-5.5	4.9e-08	1.6e-06	8584
Eubacteriales sp. MGS:0637	N2,N5-diacetylornithine	0.06	5.5	4.9e-08	1.6e-06	8584
Eubacteriales sp. MGS:0080	phenol sulfate	0.06	5.5	4.9e-08	1.6e-06	8584
Clostridia sp. MGS:0521	isobutyrylcarnitine (C4)	0.06	5.5	4.9e-08	1.6e-06	8584
Burkholderiales sp. MGS:0840	X - 12822	-0.06	-5.5	4.9e-08	1.6e-06	8584
Eubacteriales sp. MGS:0557	glycerate	0.06	5.5	4.9e-08	1.6e-06	8583
Mediterraneibacter glycyrrhizinilyticus MGS:0314	X - 12740	-0.06	-5.5	4.9e-08	1.6e-06	8584
Eubacteriales sp. MGS:0184	1-oleoyl-2-docosahexaenoyl-GPC (18:1/22:6)*	0.06	5.5	4.9e-08	1.6e-06	8584
Eubacteriales sp. MGS:0178	metabolonic lactone sulfate	-0.06	-5.5	4.9e-08	1.6e-06	8584
Eubacteriales sp. MGS:0496	hydroxy-CMPF*	0.06	5.5	4.9e-08	1.6e-06	8584
Firmicutes sp. MGS:0397	1-palmitoyl-2-oleoyl-GPI (16:0/18:1)*	-0.06	-5.5	4.9e-08	1.6e-06	8584
Eubacteriales sp. MGS:0196	lactosyl-N-nervonoyl-sphingosine (d18:1/24:1)*	0.06	5.5	4.9e-08	1.6e-06	8584
Evtepia gabavorous MGS:0114	1-(1-enyl-palmitoyl)-2-linoleoyl-GPC (P-16:0/18:2)*	-0.06	-5.5	4.9e-08	1.6e-06	8584
Anaerobutyricum hallii MGS:0112	cotinine N-oxide	0.06	5.5	4.9e-08	1.6e-06	8584
Eubacterium ramulus MGS:0068	beta-hydroxyisovalerate	0.06	5.5	4.9e-08	1.6e-06	8584
Eubacteriales sp. MGS:0306	3-phenylpropionate (hydrocinnamate)	0.06	5.5	4.9e-08	1.6e-06	8584
Clostridia sp. MGS:1408	quinate	0.06	5.5	4.9e-08	1.6e-06	8583
Eubacteriales sp. MGS:0396	sphingomyelin (d18:0/18:0, d19:0/17:0)*	-0.06	-5.5	4.9e-08	1.6e-06	8584
Massilistercora timonensis MGS:0458	2-hydroxydecanoate	-0.06	-5.5	4.9e-08	1.6e-06	8584
Lachnospiraceae sp. MGS:0422	threonate	-0.06	-5.5	4.9e-08	1.6e-06	8583
Oscillospiraceae sp. MGS:0412	sphingomyelin (d18:1/14:0, d16:1/16:0)*	0.06	5.5	4.9e-08	1.6e-06	8584
Oscillospiraceae sp. MGS:0142	3-methylhistidine	-0.06	-5.5	4.9e-08	1.6e-06	8584
Clostridia sp. MGS:0276	paraxanthine	0.06	5.5	4.9e-08	1.6e-06	8584
Eubacterium sp. AF16-48 MGS:0219	X - 22834	-0.06	-5.5	4.9e-08	1.6e-06	8584
Eubacteriales sp. MGS:0803	ergothioneine	-0.06	-5.5	4.9e-08	1.6e-06	8584
Eubacteriales sp. MGS:0069	oxalate (ethanedioate)	0.06	5.5	4.9e-08	1.6e-06	8584
Bifidobacterium adolescentis MGS:0056	5-hydroxymethyl-2-furoylcarnitine*	0.06	5.5	4.9e-08	1.6e-06	8584
Eubacteriales sp. MGS:0546	X - 23662	-0.06	-5.5	4.9e-08	1.7e-06	8584
Pseudoflavonifractor sp. MGS:0844	2-oxoarginine*	-0.06	-5.5	4.9e-08	1.7e-06	8584
Clostridiaceae sp. MGS:0608	dimethyl sulfone	0.06	5.5	4.9e-08	1.7e-06	8584
Eubacteriales sp. MGS:0317	X - 22509	0.06	5.5	4.9e-08	1.7e-06	8584
Eubacteriales sp. MGS:0179	5alpha-androstan-3alpha,17beta-diol monosulfate (2)	0.06	5.5	4.9e-08	1.7e-06	8584
Eubacteriales sp. MGS:1313	phenylacetylcarnitine	0.06	5.5	4.9e-08	1.7e-06	8584
Sutterella sp. KLE1602 MGS:0228	glycodeoxycholate 3-sulfate	0.06	5.5	4.9e-08	1.7e-06	8584
Eubacteriales sp. MGS:0910	indole-3-carboxylate	0.06	5.5	4.9e-08	1.7e-06	8584
Lachnospiraceae sp. MGS:0433	linoleoylcarnitine (C18:2)*	-0.06	-5.5	4.9e-08	1.7e-06	8584
Dorea longicatena MGS:0039	X - 11444	0.06	5.5	4.9e-08	1.7e-06	8584
Firmicutes sp. MGS:0581	ginkgolic acid C15:1	0.06	5.5	4.9e-08	1.7e-06	8583
Clostridium sp. AF37-5 MGS:0076	sphingomyelin (d18:1/17:0, d17:1/18:0, d19:1/16:0)	0.06	5.5	4.9e-08	1.7e-06	8584
Oscillospiraceae sp. MGS:0375	cinnamoylglycine	0.06	5.5	4.9e-08	1.7e-06	8584
Clostridia sp. MGS:1247	5-hydroxy-2-methylpyridine sulfate	0.06	5.5	4.9e-08	1.7e-06	8584
Firmicutes sp. MGS:0501	dodecanedioate (C12-DC)	0.06	5.5	4.9e-08	1.7e-06	8584
Eubacteriales sp. MGS:0309	methionine sulfoxide	0.06	5.5	4.9e-08	1.7e-06	8584
Eubacteriales sp. MGS:0744	xanthine	-0.06	-5.5	4.9e-08	1.7e-06	8583
Flavonifractor sp. An10 MGS:0495	(2,4 or 2,5)-dimethylphenol sulfate	0.06	5.5	4.9e-08	1.7e-06	8584
Streptococcus mutans MGS:0677	diacylglycerol (16:1/18:2 [2], 16:0/18:3 [1])*	0.09	5.5	4.9e-08	1.7e-06	3812
Eubacteriales sp. MGS:0965	nicotinamide riboside	0.06	5.5	4.9e-08	1.7e-06	8584
Eubacteriales sp. MGS:0093	beta-cryptoxanthin	0.06	5.5	4.9e-08	1.7e-06	8584
Clostridia sp. MGS:0728	phenylacetylglutamine	0.06	5.5	5e-08	1.7e-06	8584
Clostridiaceae sp. MGS:0431	S-methylcysteine	-0.06	-5.5	5e-08	1.7e-06	8584
Lachnospiraceae sp. MGS:1113	beta-cryptoxanthin	-0.06	-5.5	5e-08	1.7e-06	8584
Clostridia sp. MGS:0140	androstenediol (3beta,17beta) disulfate (2)	-0.06	-5.5	5e-08	1.7e-06	8584
Eubacteriales sp. MGS:0123	histidine	-0.06	-5.5	5e-08	1.7e-06	8584
Eubacteriales sp. MGS:0557	X - 16124	0.06	5.5	5e-08	1.7e-06	8584
Eubacteriales sp. MGS:0578	2-acetamidophenol sulfate	0.06	5.5	5e-08	1.7e-06	8584
Eubacteriales sp. MGS:0453	Urolithin B glucuronide	0.09	5.5	5e-08	1.7e-06	3812
Clostridia sp. MGS:0368	4-hydroxychlorothalonil	0.06	5.5	5e-08	1.7e-06	8584
Clostridium sp. AF37-5 MGS:0076	4-methylcatechol sulfate	-0.06	-5.5	5e-08	1.7e-06	8584
Eubacteriales sp. MGS:0642	X - 21845	-0.06	-5.5	5e-08	1.7e-06	8584
Oscillospiraceae sp. MGS:1241	3-ethylcatechol sulfate (1)	0.06	5.5	5e-08	1.7e-06	8584
Anaeromassilibacillus sp. An250 MGS:0169	alpha-hydroxyisovalerate	-0.06	-5.5	5e-08	1.7e-06	8584
Clostridium sp. AF23-8 MGS:0166	methyl glucopyranoside (alpha + beta)	0.06	5.5	5e-08	1.7e-06	8584
Firmicutes sp. MGS:0341	aspartate	-0.06	-5.5	5e-08	1.7e-06	8584
Roseburia sp. AM16-25 MGS:0344	1-palmitoyl-GPG (16:0)*	-0.06	-5.5	5e-08	1.7e-06	8584
Erysipelatoclostridium sp. MGS:0313	X - 12707	0.06	5.5	5e-08	1.7e-06	8584
[Clostridium] spiroforme MGS:0259	X - 26108	0.06	5.5	5e-08	1.7e-06	8584
Bacteroidales sp. MGS:0452	X - 16124	0.06	5.5	5e-08	1.7e-06	8584
Eubacteriales sp. MGS:0664	X - 21733	-0.06	-5.5	5e-08	1.7e-06	8584
Clostridia sp. MGS:1053	cortolone glucuronide (1)	-0.06	-5.5	5e-08	1.7e-06	8584
Lachnospiraceae sp. MGS:0712	5-hydroxy-2-methylpyridine sulfate	0.06	5.5	5e-08	1.7e-06	8584
Lachnoclostridium sp. An131 MGS:0658	bilirubin degradation product, C16H18N2O5 (2)**	-0.06	-5.5	5e-08	1.7e-06	8584
Collinsella bouchesdurhonensis MGS:0299	L-urobilin	0.06	5.5	5e-08	1.7e-06	8584
Clostridia sp. MGS:0470	gamma-glutamylglutamate	-0.06	-5.5	5e-08	1.7e-06	8584
Ruminococcus sp. AM36-2AA MGS:0096	5alpha-androstan-3beta,17alpha-diol disulfate	-0.06	-5.5	5e-08	1.7e-06	8584
Clostridium sp. AT4 MGS:0347	N,N-dimethylalanine	-0.06	-5.5	5e-08	1.7e-06	8584
Senegalimassilia anaerobia MGS:0129	2-aminophenol sulfate	-0.06	-5.5	5e-08	1.7e-06	8584
[Clostridium] innocuum MGS:0365	dihydrocaffeate sulfate (2)	-0.06	-5.5	5e-08	1.7e-06	8583
Hungatella hathewayi MGS:0451	5-hydroxyhexanoate	0.06	5.5	5e-08	1.7e-06	8584
Eubacteriales sp. MGS:1023	trigonelline (N'-methylnicotinate)	0.06	5.5	5e-08	1.7e-06	8584
Eubacteriales sp. MGS:0184	pimeloylcarnitine/3-methyladipoylcarnitine (C7-DC)	0.06	5.5	5e-08	1.7e-06	8584
Eubacteriales sp. MGS:0545	4-acetaminophen sulfate	0.06	5.5	5e-08	1.7e-06	8584
Rothia mucilaginosa MGS:0559	undecenoylcarnitine (C11:1)	-0.06	-5.5	5e-08	1.7e-06	8584
Oscillospiraceae sp. MGS:0925	caffeic acid sulfate	0.06	5.5	5e-08	1.7e-06	8583
Clostridium sp. AF37-5 MGS:0076	sphingomyelin (d17:1/16:0, d18:1/15:0, d16:1/17:0)*	0.06	5.5	5e-08	1.7e-06	8584
[Ruminococcus] torques MGS:0034	glycerate	-0.06	-5.5	5e-08	1.7e-06	8583
Oscillospiraceae sp. MGS:0134	metformin	-0.06	-5.5	5e-08	1.7e-06	8584
Eubacteriales sp. MGS:0718	beta-cryptoxanthin	0.06	5.5	5e-08	1.7e-06	8584
Haemophilus parainfluenzae MGS:0181	1-linoleoyl-GPC (18:2)	0.06	5.5	5e-08	1.7e-06	8584
Clostridia sp. MGS:1020	X - 22509	0.06	5.5	5e-08	1.7e-06	8584
Eubacteriales sp. MGS:0757	beta-cryptoxanthin	0.06	5.5	5e-08	1.7e-06	8584
Eubacteriales sp. MGS:0418	cinnamoylglycine	0.06	5.5	5e-08	1.7e-06	8584
Eubacteriales sp. MGS:0432	X - 17301	-0.07	-5.5	5e-08	1.7e-06	6693
Eubacteriales sp. MGS:0604	ergothioneine	0.06	5.5	5e-08	1.7e-06	8584
Butyrivibrio crossotus MGS:0413	X - 21752	0.06	5.5	5e-08	1.7e-06	8584
Oscillospiraceae sp. MGS:0805	quinate	0.06	5.5	5e-08	1.7e-06	8583
Clostridia sp. MGS:0385	propionylcarnitine (C3)	-0.06	-5.5	5e-08	1.7e-06	8584
Collinsella intestinalis MGS:0802	1-stearoyl-2-oleoyl-GPE (18:0/18:1)	0.06	5.5	5e-08	1.7e-06	8584
Dorea sp. AF36-15AT MGS:0052	X - 25948	0.06	5.5	5e-08	1.7e-06	8584
Eubacteriales sp. MGS:0962	2,3-dihydroxypyridine	0.06	5.5	5e-08	1.7e-06	8584
Eubacteriales sp. MGS:0516	X - 18913	-0.06	-5.5	5e-08	1.7e-06	8584
[Ruminococcus] gnavus MGS:0239	mannose	0.06	5.5	5e-08	1.7e-06	8583
[Clostridium] spiroforme MGS:0259	4-hydroxycoumarin	-0.06	-5.5	5e-08	1.7e-06	8584
Eubacteriales sp. MGS:0367	X - 23587	-0.06	-5.5	5e-08	1.7e-06	8584
Eggerthella lenta MGS:0225	indolepropionate	-0.06	-5.5	5e-08	1.7e-06	8584
Lachnospiraceae sp. MGS:0748	X - 11843	0.06	5.5	5e-08	1.7e-06	8584
Eubacteriales sp. MGS:0396	1-lignoceroyl-GPC (24:0)	0.06	5.5	5e-08	1.7e-06	8584
Clostridia sp. MGS:0893	X - 11850	0.06	5.5	5e-08	1.7e-06	8584
Eubacteriales sp. MGS:1088	X - 22162	-0.06	-5.5	5e-08	1.7e-06	8584
Dorea formicigenerans MGS:0006	X - 26119	-0.13	-5.5	5e-08	1.7e-06	1891
Anaeromassilibacillus sp. An250 MGS:0169	N-methyltaurine	-0.06	-5.5	5e-08	1.7e-06	8583
Clostridia sp. MGS:0276	methyl glucopyranoside (alpha + beta)	-0.06	-5.5	5e-08	1.7e-06	8584
Eubacteriales sp. MGS:0302	4-methylcatechol sulfate	0.06	5.5	5e-08	1.7e-06	8584
Rothia mucilaginosa MGS:0559	1-palmitoyl-2-dihomo-linolenoyl-GPC (16:0/20:3n3 or 6)*	0.06	5.5	5e-08	1.7e-06	8584
Eubacteriales sp. MGS:0792	o-cresol sulfate	0.06	5.5	5e-08	1.7e-06	8584
Streptococcus oralis subsp. oralis MGS:0705	behenoyl sphingomyelin (d18:1/22:0)*	-0.06	-5.5	5e-08	1.7e-06	8584
Clostridiaceae sp. MGS:0238	4-hydroxyphenylacetylglutamine	-0.06	-5.5	5e-08	1.7e-06	8584
Agathobaculum desmolans MGS:1429	dihydrocaffeate sulfate (2)	-0.06	-5.5	5e-08	1.7e-06	8583
Haemophilus parainfluenzae MGS:0181	epiandrosterone sulfate	-0.06	-5.5	5e-08	1.7e-06	8584
Clostridium sp. AT4 MGS:0347	alpha-ketoglutaramate*	-0.06	-5.5	5e-08	1.7e-06	8583
Eubacteriales sp. MGS:0646	taurolithocholate 3-sulfate	0.06	5.5	5e-08	1.7e-06	8584
Lachnospiraceae sp. MGS:0831	ginkgolic acid C15:1	0.06	5.5	5e-08	1.7e-06	8583
Eubacteriales sp. MGS:0045	2-hydroxyacetaminophen sulfate*	-0.06	-5.5	5e-08	1.7e-06	8584
Eubacteriales sp. MGS:0405	glutamate	-0.06	-5.5	5e-08	1.7e-06	8584
Eubacteriales sp. MGS:0376	palmitoyl sphingomyelin (d18:1/16:0)	0.06	5.5	5e-08	1.7e-06	8584
Oscillospiraceae sp. MGS:0286	X - 17367	0.06	5.5	5e-08	1.7e-06	8584
Oscillospiraceae sp. MGS:0134	X - 17301	0.07	5.5	5e-08	1.7e-06	6693
Eubacteriales sp. MGS:0408	X - 12730	0.06	5.5	5e-08	1.7e-06	8584
Eubacteriales sp. MGS:0618	X - 11315	0.06	5.5	5e-08	1.7e-06	8584
Eubacteriales sp. MGS:0062	oleoyl ethanolamide	-0.06	-5.5	5e-08	1.7e-06	8584
Oscillospiraceae sp. MGS:0210	3-hydroxystachydrine*	0.06	5.5	5e-08	1.7e-06	8584
Lachnospiraceae sp. MGS:0422	3-(3-hydroxyphenyl)propionate sulfate	0.06	5.5	5e-08	1.7e-06	8584
Blautia sp. AF19-10LB MGS:0157	2-aminobutyrate	0.06	5.5	5e-08	1.7e-06	8584
Turicibacter sanguinis MGS:0274	glycosyl-N-behenoyl-sphingadienine (d18:2/22:0)*	0.06	5.5	5e-08	1.7e-06	8584
Clostridia sp. MGS:0787	S-methylmethionine	0.06	5.5	5e-08	1.7e-06	8584
Clostridiaceae sp. MGS:0238	X - 11847	0.07	5.5	5e-08	1.7e-06	5703
Lachnospiraceae sp. MGS:0433	1-palmitoyl-2-oleoyl-GPI (16:0/18:1)*	0.06	5.5	5e-08	1.7e-06	8584
Eubacteriales sp. MGS:0197	indoleacetoylcarnitine*	0.07	5.5	5e-08	1.7e-06	5703
Rothia mucilaginosa MGS:0559	4-hydroxyphenylacetoylcarnitine	0.06	5.5	5e-08	1.7e-06	8584
Eubacteriales sp. MGS:0353	X - 24337	0.06	5.5	5e-08	1.7e-06	8584
Lachnotalea sp. AF33-28 MGS:0403	N,N-dimethylalanine	0.06	5.5	5e-08	1.7e-06	8584
Erysipelotrichaceae sp. MGS:0867	glycodeoxycholate	0.06	5.5	5e-08	1.7e-06	8584
Lachnospiraceae sp. MGS:0389	ferulic acid 4-sulfate	0.06	5.5	5e-08	1.7e-06	8584
Eubacteriales sp. MGS:0600	ergothioneine	0.06	5.5	5e-08	1.7e-06	8584
Haemophilus parainfluenzae MGS:0181	stearoyl sphingomyelin (d18:1/18:0)	-0.06	-5.5	5e-08	1.7e-06	8584
Eubacteriales sp. MGS:0345	X - 12101	0.06	5.5	5e-08	1.7e-06	8584
Eubacteriales sp. MGS:0329	lactosyl-N-palmitoyl-sphingosine (d18:1/16:0)	0.06	5.5	5e-08	1.7e-06	8584
Eubacteriales sp. MGS:0699	X - 22520	0.09	5.5	5e-08	1.7e-06	3812
Eubacteriales sp. MGS:0353	9-hydroxystearate	0.06	5.5	5e-08	1.7e-06	8584
Eubacteriales sp. MGS:0183	X - 21842	-0.06	-5.5	5e-08	1.7e-06	8584
Eubacteriales sp. MGS:0983	Urolithin B glucuronide	0.09	5.5	5e-08	1.7e-06	3812
Eubacteriales sp. MGS:0480	X - 21842	0.06	5.5	5e-08	1.7e-06	8584
Eubacterium sp. AM49-13BH MGS:0251	1-stearoyl-2-linoleoyl-GPE (18:0/18:2)*	-0.06	-5.5	5e-08	1.7e-06	8584
Oscillospiraceae sp. MGS:0060	X - 18935	0.09	5.5	5e-08	1.7e-06	3812
Eubacteriales sp. MGS:0502	X - 12726	0.06	5.5	5e-08	1.7e-06	8584
Eubacteriales sp. MGS:0864	S-methylcysteine	0.06	5.5	5e-08	1.7e-06	8584
Erysipelotrichales sp. MGS:0737	X - 21845	-0.06	-5.5	5e-08	1.7e-06	8584
Alistipes dispar MGS:0281	nicotinamide riboside	0.06	5.5	5e-08	1.7e-06	8584
Eubacteriales sp. MGS:0013	phenol sulfate	0.06	5.5	5.1e-08	1.7e-06	8584
Eubacteriales sp. MGS:0123	methionine sulfoxide	-0.06	-5.5	5.1e-08	1.7e-06	8584
Ruminococcus sp. AF41-9 MGS:0203	lithocholic acid sulfate (2)	-0.06	-5.5	5.1e-08	1.7e-06	8584
Megasphaera sp. BL7 MGS:1145	p-cresol glucuronide*	0.06	5.5	5.1e-08	1.7e-06	8584
Eubacteriales sp. MGS:0718	X - 12261	0.06	5.5	5.1e-08	1.7e-06	8584
Oscillospiraceae sp. MGS:0412	X - 12007	-0.06	-5.5	5.1e-08	1.7e-06	8584
Agathobaculum sp. MGS:0679	methyl glucopyranoside (alpha + beta)	-0.06	-5.5	5.1e-08	1.7e-06	8584
Eubacteriales sp. MGS:0439	taurochenodeoxycholate	-0.06	-5.5	5.1e-08	1.7e-06	8584
Eubacteriales sp. MGS:0405	3,4-dihydroxybutyrate	-0.06	-5.5	5.1e-08	1.7e-06	8583
Eubacteriales sp. MGS:0613	X - 21839	-0.06	-5.5	5.1e-08	1.7e-06	8584
Ruminococcus sp. AM36-2AA MGS:0096	indolin-2-one	-0.06	-5.5	5.1e-08	1.7e-06	8584
Clostridia sp. MGS:1053	ursodeoxycholate	-0.06	-5.5	5.1e-08	1.7e-06	8584
Eubacteriales sp. MGS:0438	palmitoleate (16:1n7)	0.06	5.5	5.1e-08	1.7e-06	8584
Ruminococcus sp. AM42-11 MGS:0002	5-hydroxy-2-methylpyridine sulfate	-0.06	-5.5	5.1e-08	1.7e-06	8584
Lachnospiraceae sp. MGS:0257	X - 13866	0.06	5.5	5.1e-08	1.7e-06	8584
Enterocloster citroniae MGS:0285	X - 13684	0.06	5.5	5.1e-08	1.7e-06	8584
Eubacteriales sp. MGS:0175	X - 21353	-0.06	-5.5	5.1e-08	1.7e-06	8584
Eubacteriales sp. MGS:0635	X - 12283	-0.06	-5.5	5.1e-08	1.7e-06	8584
Eubacteriales sp. MGS:0926	1-methylurate	0.06	5.5	5.1e-08	1.7e-06	8584
Eubacteriales sp. MGS:0321	1-palmitoyl-2-arachidonoyl-GPC (16:0/20:4n6)	-0.06	-5.5	5.1e-08	1.7e-06	8584
Eubacteriales sp. MGS:0530	3-carboxy-4-methyl-5-pentyl-2-furanpropionate (3-CMPFP)**	-0.06	-5.5	5.1e-08	1.7e-06	8584
Eubacteriales sp. MGS:1336	X - 24473	0.06	5.5	5.1e-08	1.7e-06	8584
Lachnospiraceae sp. MGS:0127	3,5-dichloro-2,6-dihydroxybenzoic acid	-0.06	-5.5	5.1e-08	1.7e-06	8583
Eubacteriales sp. MGS:0149	docosatrienoate (22:3n6)*	-0.06	-5.5	5.1e-08	1.7e-06	8584
Eubacteriales sp. MGS:0316	glycyrrhetinate	0.06	5.5	5.1e-08	1.7e-06	8584
Clostridia sp. MGS:1020	3-hydroxycotinine glucuronide	-0.06	-5.5	5.1e-08	1.7e-06	8584
Oscillospiraceae sp. MGS:0774	phenylacetylglutamate	0.06	5.5	5.1e-08	1.7e-06	8584
Eubacteriales sp. MGS:1269	octadecanedioate (C18-DC)	0.06	5.5	5.1e-08	1.7e-06	8584
Eubacteriales sp. MGS:0709	X - 21821	-0.06	-5.5	5.1e-08	1.7e-06	8584
Veillonella dispar MGS:0227	pyridoxate	0.06	5.5	5.1e-08	1.7e-06	8584
Eubacteriales sp. MGS:1379	1-lignoceroyl-GPC (24:0)	0.06	5.5	5.1e-08	1.7e-06	8584
Eubacteriales sp. MGS:0242	X - 21383	-0.06	-5.5	5.1e-08	1.7e-06	8584
Eisenbergiella massiliensis MGS:0425	tryptophan betaine	-0.06	-5.5	5.1e-08	1.7e-06	8584
Coprococcus sp. AF21-14LB MGS:1047	X - 12726	-0.06	-5.5	5.1e-08	1.7e-06	8584
Clostridia sp. MGS:0741	X - 18901	0.06	5.5	5.1e-08	1.7e-06	8584
Eubacteriales sp. MGS:0254	1-(1-enyl-palmitoyl)-GPC (P-16:0)*	-0.06	-5.5	5.1e-08	1.7e-06	8584
Eubacteriales sp. MGS:0322	X - 25524	0.09	5.5	5.1e-08	1.7e-06	3812
Eubacteriales sp. MGS:0474	mannose	-0.06	-5.5	5.1e-08	1.7e-06	8583
Eubacteriales sp. MGS:0105	X - 11847	-0.07	-5.5	5.1e-08	1.7e-06	5703
Clostridia sp. MGS:0272	(2,4 or 2,5)-dimethylphenol sulfate	-0.06	-5.5	5.1e-08	1.7e-06	8584
Amedibacillus dolichus MGS:0798	lactate	0.06	5.5	5.1e-08	1.7e-06	8584
Oscillospiraceae sp. MGS:0437	4-hydroxyglutamate	-0.06	-5.5	5.1e-08	1.7e-06	8584
Eubacteriales sp. MGS:0442	quinate	-0.06	-5.5	5.1e-08	1.7e-06	8583
Eubacteriales sp. MGS:0548	X - 24418	0.06	5.5	5.1e-08	1.7e-06	8584
Gordonibacter urolithinfaciens MGS:0420	p-cresol sulfate	0.06	5.5	5.1e-08	1.7e-06	8584
[Ruminococcus] torques MGS:0034	leucine	0.06	5.5	5.1e-08	1.7e-06	8584
Oscillospiraceae sp. MGS:0210	succinoyltaurine	-0.06	-5.5	5.1e-08	1.7e-06	8583
Clostridium disporicum MGS:0222	tauroursodeoxycholate	0.06	5.5	5.1e-08	1.7e-06	8584
Bifidobacterium longum subsp. longum MGS:0038	threonate	-0.06	-5.5	5.1e-08	1.7e-06	8583
Eubacteriales sp. MGS:0137	3-carboxy-4-methyl-5-pentyl-2-furanpropionate (3-CMPFP)**	0.06	5.5	5.1e-08	1.7e-06	8584
Lachnoclostridium sp. An138 MGS:0395	2-furoylcarnitine	0.09	5.5	5.1e-08	1.7e-06	3812
Eubacteriales sp. MGS:0317	1,7-dimethylurate	0.06	5.5	5.1e-08	1.7e-06	8584
Eubacteriales sp. MGS:0204	S-methylmethionine	0.06	5.5	5.1e-08	1.7e-06	8584
Eubacteriales sp. MGS:0697	deoxycholic acid 12-sulfate*	-0.06	-5.5	5.1e-08	1.7e-06	8584
Lachnospiraceae sp. MGS:0233	stachydrine	0.06	5.5	5.1e-08	1.7e-06	8584
Oscillospiraceae sp. MGS:0210	2-naphthol sulfate	-0.06	-5.5	5.1e-08	1.7e-06	8584
Lachnospiraceae sp. MGS:0414	X - 15486	0.06	5.5	5.1e-08	1.7e-06	8584
Alistipes onderdonkii subsp. vulgaris MGS:0047	argininate*	-0.06	-5.5	5.1e-08	1.7e-06	8584
Clostridia sp. MGS:0463	X - 12544	0.06	5.5	5.1e-08	1.7e-06	8584
Eubacteriales sp. MGS:0698	dihydrocaffeate sulfate (2)	-0.06	-5.5	5.1e-08	1.7e-06	8583
Oscillospiraceae sp. MGS:1203	cotinine N-oxide	0.06	5.5	5.1e-08	1.7e-06	8584
[Ruminococcus] gnavus MGS:0239	1-palmitoyl-2-oleoyl-GPI (16:0/18:1)*	0.06	5.5	5.1e-08	1.7e-06	8584
Streptococcus parasanguinis MGS:0117	1-carboxyethylisoleucine	0.06	5.5	5.1e-08	1.7e-06	8584
Anaerostipes caccae MGS:0747	2-acetamidophenol sulfate	-0.06	-5.5	5.1e-08	1.7e-06	8584
Mediterraneibacter glycyrrhizinilyticus MGS:0314	3-methoxytyrosine	-0.06	-5.5	5.1e-08	1.7e-06	8584
Coprococcus sp. MGS:0404	phenol sulfate	0.06	5.5	5.1e-08	1.7e-06	8584
Eubacteriales sp. MGS:0891	X - 12306	0.06	5.5	5.1e-08	1.7e-06	8584
Eubacteriales sp. MGS:0688	o-cresol sulfate	0.06	5.5	5.1e-08	1.7e-06	8584
Scardovia wiggsiae MGS:1737	succinylcarnitine (C4-DC)	0.06	5.5	5.1e-08	1.7e-06	8584
Clostridia sp. MGS:0140	pregnenediol disulfate (C21H34O8S2)*	-0.06	-5.5	5.1e-08	1.7e-06	8584
Eubacteriales sp. MGS:0092	X - 15503	0.06	5.5	5.1e-08	1.7e-06	8584
Eubacteriales sp. MGS:0434	X - 24475	-0.06	-5.5	5.1e-08	1.7e-06	8584
Lactobacillus gasseri MGS:0884	2-ethylphenylsulfate	0.06	5.5	5.1e-08	1.7e-06	8584
Pseudoflavonifractor sp. An184 MGS:0253	dopamine 3-O-sulfate	-0.06	-5.5	5.1e-08	1.7e-06	8584
Parasutterella excrementihominis MGS:0159	X - 12261	-0.06	-5.5	5.1e-08	1.7e-06	8584
Eubacteriales sp. MGS:0320	1,2-dilinoleoyl-GPC (18:2/18:2)	0.06	5.5	5.1e-08	1.7e-06	8584
Eubacteriales sp. MGS:0298	6-oxopiperidine-2-carboxylate	0.06	5.5	5.1e-08	1.7e-06	8584
Erysipelatoclostridium sp. MGS:0313	hydroxy-CMPF*	0.06	5.5	5.1e-08	1.7e-06	8584
Eubacteriales sp. MGS:0144	5alpha-androstan-3beta,17beta-diol disulfate	-0.06	-5.5	5.1e-08	1.7e-06	8584
Eggerthellaceae sp. MGS:0171	X - 11849	-0.06	-5.5	5.1e-08	1.7e-06	8584
Eubacteriales sp. MGS:0472	X - 21733	0.06	5.5	5.1e-08	1.7e-06	8584
Eubacteriales sp. MGS:0080	urea	0.06	5.5	5.1e-08	1.7e-06	8584
Eubacteriales sp. MGS:0211	dimethyl sulfone	0.06	5.5	5.1e-08	1.7e-06	8584
Oscillospiraceae sp. MGS:0142	xanthosine	-0.06	-5.5	5.1e-08	1.7e-06	8584
Lachnospiraceae sp. MGS:0326	methionine sulfoxide	0.06	5.5	5.1e-08	1.7e-06	8584
Dialister massiliensis MGS:0497	2-acetamidophenol sulfate	0.06	5.5	5.1e-08	1.7e-06	8584
Eubacteriales sp. MGS:0153	indolepropionate	0.06	5.5	5.1e-08	1.7e-06	8584
Lachnospiraceae sp. MGS:0336	X - 21286	-0.06	-5.5	5.1e-08	1.7e-06	8584
Lachnospiraceae sp. MGS:1615	5-hydroxymethyl-2-furoic acid	0.09	5.5	5.1e-08	1.7e-06	3812
Eubacteriales sp. MGS:0699	X - 25279	0.06	5.5	5.1e-08	1.7e-06	8584
[Clostridium] spiroforme MGS:0259	eicosapentaenoate (EPA; 20:5n3)	0.06	5.5	5.2e-08	1.7e-06	8584
Eubacteriales sp. MGS:0673	N-carbamoylalanine	0.08	5.5	5.2e-08	1.7e-06	4772
Clostridium sp. 1001271st1 H5 MGS:0888	1-methylurate	-0.06	-5.5	5.2e-08	1.7e-06	8584
Eubacteriales sp. MGS:0663	5alpha-androstan-3beta,17alpha-diol disulfate	0.06	5.5	5.2e-08	1.7e-06	8584
Coprococcus comes MGS:0016	gamma-glutamyltyrosine	0.06	5.5	5.2e-08	1.7e-06	8584
Clostridiaceae sp. MGS:0491	N-acetyl-2-aminoadipate	0.06	5.5	5.2e-08	1.7e-06	8584
Veillonella atypica MGS:0357	dihydroferulic acid sulfate	0.06	5.5	5.2e-08	1.7e-06	8584
Eubacterium sp. AM49-13BH MGS:0251	2-ketocaprylate	0.06	5.5	5.2e-08	1.7e-06	8584
Clostridium sp. M62/1 MGS:0354	o-cresol sulfate	0.06	5.5	5.2e-08	1.7e-06	8584
Agathobaculum sp. MGS:0679	1-methylurate	0.06	5.5	5.2e-08	1.7e-06	8584
Lachnospiraceae sp. MGS:0422	9-hydroxystearate	0.06	5.5	5.2e-08	1.7e-06	8584
Eubacteriales sp. MGS:0125	p-cresol sulfate	0.06	5.5	5.2e-08	1.7e-06	8584
[Ruminococcus] torques MGS:0034	fructosyllysine	0.06	5.5	5.2e-08	1.7e-06	8584
Eubacteriales sp. MGS:0069	X - 12851	0.06	5.5	5.2e-08	1.7e-06	8584
Ruminococcus sp. AM36-2AA MGS:0096	4-methoxyphenol sulfate	0.06	5.5	5.2e-08	1.7e-06	8584
Eubacteriales sp. MGS:0426	octadecadienedioate (C18:2-DC)*	0.06	5.5	5.2e-08	1.7e-06	8584
Eubacteriales sp. MGS:0916	X - 12216	0.06	5.5	5.2e-08	1.7e-06	8584
Eubacteriales sp. MGS:0107	dopamine 3-O-sulfate	-0.06	-5.5	5.2e-08	1.7e-06	8584
Eubacteriales sp. MGS:0643	X - 24736	0.06	5.5	5.2e-08	1.7e-06	8584
Clostridia sp. MGS:1128	X - 17354	0.06	5.5	5.2e-08	1.7e-06	8584
Dielma fastidiosa MGS:0400	1-methylxanthine	-0.06	-5.5	5.2e-08	1.7e-06	8584
Clostridia sp. MGS:0463	isobutyrylcarnitine (C4)	0.06	5.5	5.2e-08	1.7e-06	8584
Eubacteriales sp. MGS:0045	pregnenetriol sulfate*	0.06	5.5	5.2e-08	1.7e-06	8584
Eubacteriales sp. MGS:0511	tryptophan betaine	-0.06	-5.5	5.2e-08	1.7e-06	8584
Lachnospiraceae sp. MGS:0336	N-carbamoylalanine	0.08	5.5	5.2e-08	1.7e-06	4772
Negativibacillus massiliensis MGS:0356	3-methoxytyrosine	-0.06	-5.5	5.2e-08	1.7e-06	8584
Eubacteriales sp. MGS:1052	X - 17653	0.06	5.5	5.2e-08	1.7e-06	8584
Anaeromassilibacillus sp. An250 MGS:0169	3,5-dichloro-2,6-dihydroxybenzoic acid	0.06	5.5	5.2e-08	1.7e-06	8583
Alistipes communis MGS:0064	indolin-2-one	0.06	5.5	5.2e-08	1.7e-06	8584
Eubacteriales sp. MGS:0534	phenylacetate	0.06	5.4	5.2e-08	1.7e-06	8584
Clostridia sp. MGS:1141	X - 12261	0.06	5.4	5.2e-08	1.7e-06	8584
Merdimonas faecis MGS:0494	1-palmitoyl-2-oleoyl-GPC (16:0/18:1)	0.06	5.4	5.2e-08	1.7e-06	8584
Eubacteriales sp. MGS:0145	stearoylcarnitine (C18)	0.06	5.4	5.2e-08	1.7e-06	8584
Eubacteriales sp. MGS:0781	1-palmitoleoylglycerol (16:1)*	-0.06	-5.4	5.2e-08	1.7e-06	8584
Bifidobacterium longum subsp. longum MGS:0038	X - 25271	-0.06	-5.4	5.2e-08	1.7e-06	8584
Eubacteriales sp. MGS:0269	mannose	-0.06	-5.4	5.2e-08	1.7e-06	8583
Oscillospiraceae sp. MGS:0941	stachydrine	-0.06	-5.4	5.2e-08	1.7e-06	8584
Firmicutes sp. MGS:0581	taurodeoxycholic acid 3-sulfate	-0.06	-5.4	5.2e-08	1.7e-06	8584
Dialister massiliensis MGS:0497	X - 17325	0.06	5.4	5.2e-08	1.7e-06	8584
Merdimonas faecis MGS:0494	guaiacol sulfate	0.06	5.4	5.2e-08	1.7e-06	8584
Blautia massiliensis MGS:0023	N-stearoyl-sphingadienine (d18:2/18:0)*	0.06	5.4	5.2e-08	1.7e-06	8584
Eubacteriales sp. MGS:0188	1-oleoylglycerol (18:1)	-0.06	-5.4	5.2e-08	1.7e-06	8584
Cloacibacillus evryensis MGS:0566	X - 21821	-0.06	-5.4	5.2e-08	1.7e-06	8584
Eubacteriales sp. MGS:1379	taurodeoxycholate	-0.06	-5.4	5.2e-08	1.7e-06	8584
Faecalitalea cylindroides MGS:0523	ergothioneine	-0.06	-5.4	5.2e-08	1.7e-06	8584
Oscillospiraceae sp. MGS:0382	X - 21842	0.06	5.4	5.2e-08	1.7e-06	8584
Eubacteriales sp. MGS:0442	xanthurenate	-0.06	-5.4	5.2e-08	1.7e-06	8584
Clostridia sp. MGS:0463	2-aminophenol sulfate	0.06	5.4	5.2e-08	1.7e-06	8584
Eubacteriales sp. MGS:0976	X - 15728	0.06	5.4	5.2e-08	1.7e-06	8584
Eubacteriales sp. MGS:0392	cytosine	0.06	5.4	5.2e-08	1.7e-06	8584
Eubacteriales sp. MGS:0531	1-palmitoyl-2-oleoyl-GPE (16:0/18:1)	-0.06	-5.4	5.2e-08	1.7e-06	8584
Eubacteriales sp. MGS:0555	pregnanediol-3-glucuronide	0.06	5.4	5.2e-08	1.7e-06	8584
Clostridia sp. MGS:1375	X - 22834	-0.06	-5.4	5.2e-08	1.7e-06	8584
Blautia obeum MGS:0009	trans-4-hydroxyproline	0.06	5.4	5.2e-08	1.7e-06	8584
Eubacteriales sp. MGS:0457	3-indoxyl sulfate	-0.06	-5.4	5.2e-08	1.7e-06	8584
Bifidobacterium adolescentis MGS:0056	ferulic acid 4-sulfate	0.06	5.4	5.2e-08	1.7e-06	8584
Eubacteriales sp. MGS:0505	X - 12283	0.06	5.4	5.2e-08	1.7e-06	8584
Lachnospiraceae sp. MGS:0903	carotene diol (2)	0.06	5.4	5.2e-08	1.7e-06	8584
Eubacteriales sp. MGS:0137	stachydrine	0.06	5.4	5.2e-08	1.7e-06	8584
Clostridium sp. M62/1 MGS:0354	1-oleoyl-2-docosahexaenoyl-GPC (18:1/22:6)*	-0.06	-5.4	5.2e-08	1.7e-06	8584
Eubacteriales sp. MGS:0477	11beta-hydroxyetiocholanolone glucuronide*	0.06	5.4	5.2e-08	1.7e-06	8584
Clostridia sp. MGS:1486	X - 22162	-0.06	-5.4	5.2e-08	1.7e-06	8584
Eubacteriales sp. MGS:0891	X - 12726	0.06	5.4	5.2e-08	1.7e-06	8584
Oscillospiraceae sp. MGS:1287	indolepropionate	-0.06	-5.4	5.2e-08	1.7e-06	8584
Eubacteriales sp. MGS:0857	2-O-methylascorbic acid	-0.06	-5.4	5.2e-08	1.7e-06	8584
Eubacteriales sp. MGS:0697	N-stearoyl-sphingosine (d18:1/18:0)*	-0.06	-5.4	5.2e-08	1.7e-06	8584
Clostridia sp. MGS:1020	3-phenylpropionate (hydrocinnamate)	0.06	5.4	5.2e-08	1.7e-06	8584
Eubacteriales sp. MGS:0145	3,4-dihydroxybutyrate	0.06	5.4	5.2e-08	1.7e-06	8583
Clostridia sp. MGS:0564	isoursodeoxycholate	-0.06	-5.4	5.2e-08	1.7e-06	8584
Clostridium sp. TF06-15AC MGS:0032	X - 12906	-0.06	-5.4	5.2e-08	1.7e-06	8584
Anaeromassilibacillus sp. Marseille-P3371 MGS:0304	methylsuccinoylcarnitine	0.06	5.4	5.2e-08	1.7e-06	8584
Bifidobacterium angulatum MGS:0632	X - 12740	0.06	5.4	5.2e-08	1.7e-06	8584
Eubacteriales sp. MGS:0298	methyl indole-3-acetate	-0.06	-5.4	5.2e-08	1.7e-06	8584
Clostridia sp. MGS:0728	X - 12126	0.06	5.4	5.2e-08	1.7e-06	8584
Eubacteriales sp. MGS:0647	carotene diol (2)	0.06	5.4	5.2e-08	1.7e-06	8584
Clostridium sp. AT4 MGS:0347	X - 12411	-0.06	-5.4	5.2e-08	1.7e-06	8584
Eubacteriales sp. MGS:0434	X - 21661	-0.09	-5.5	5.2e-08	1.7e-06	3812
Clostridia sp. MGS:0550	4-methylguaiacol sulfate	0.06	5.4	5.2e-08	1.7e-06	8584
Clostridia sp. MGS:0550	hydroxy-CMPF*	0.06	5.4	5.2e-08	1.7e-06	8584
Eubacteriales sp. MGS:0102	glycochenodeoxycholate glucuronide (1)	-0.06	-5.4	5.2e-08	1.7e-06	8584
Oscillospiraceae sp. MGS:0412	X - 17351	-0.06	-5.4	5.2e-08	1.7e-06	8584
Olsenella sp. GAM18 MGS:0319	isoeugenol sulfate	0.06	5.4	5.2e-08	1.7e-06	8584
Anaerostipes caccae MGS:0747	sphingomyelin (d18:1/17:0, d17:1/18:0, d19:1/16:0)	-0.06	-5.4	5.2e-08	1.7e-06	8584
Eubacteriales sp. MGS:0476	7-alpha-hydroxy-3-oxo-4-cholestenoate (7-Hoca)	-0.06	-5.4	5.2e-08	1.7e-06	8584
Eubacteriales sp. MGS:0949	dihydroferulic acid sulfate	-0.06	-5.4	5.2e-08	1.7e-06	8584
Eubacteriales sp. MGS:0244	4-methylcatechol sulfate	-0.06	-5.4	5.2e-08	1.7e-06	8584
Eubacteriales sp. MGS:0254	X - 18913	-0.06	-5.4	5.2e-08	1.7e-06	8584
Oscillibacter sp. PEA192 MGS:0021	octadecanedioylcarnitine (C18-DC)*	-0.06	-5.4	5.2e-08	1.7e-06	8584
Eubacteriales sp. MGS:0662	3-(3-hydroxyphenyl)propionate	-0.06	-5.4	5.2e-08	1.7e-06	8584
Eubacteriales sp. MGS:0270	serine	0.06	5.4	5.2e-08	1.7e-06	8584
Faecalibacterium sp. MGS:0042	citrate	-0.06	-5.4	5.2e-08	1.7e-06	8584
Clostridia sp. MGS:0933	X - 22834	-0.06	-5.4	5.2e-08	1.7e-06	8584
Oscillospiraceae sp. MGS:0770	X - 13866	-0.06	-5.4	5.2e-08	1.7e-06	8584
Oscillospiraceae sp. MGS:0806	X - 12216	-0.06	-5.4	5.2e-08	1.7e-06	8584
Alistipes finegoldii MGS:0077	X - 22834	0.06	5.4	5.2e-08	1.7e-06	8584
Eubacteriales sp. MGS:0434	5alpha-pregnan-3beta,20alpha-diol monosulfate (2)	0.06	5.4	5.2e-08	1.7e-06	8584
Eubacteriales sp. MGS:0137	glucose	-0.06	-5.4	5.2e-08	1.7e-06	8583
Eubacteriales sp. MGS:0267	catechol sulfate	0.06	5.4	5.2e-08	1.7e-06	8584
Eubacteriales sp. MGS:0269	cotinine	-0.06	-5.4	5.2e-08	1.7e-06	8584
Eubacteriales sp. MGS:1412	2-aminophenol sulfate	-0.06	-5.4	5.2e-08	1.7e-06	8584
Eubacteriales sp. MGS:0263	5-hydroxyhexanoate	0.06	5.4	5.3e-08	1.7e-06	8584
Eubacteriales sp. MGS:0196	1-arachidonoyl-GPE (20:4n6)*	-0.06	-5.4	5.3e-08	1.7e-06	8584
Clostridia sp. MGS:0094	X - 24811	0.06	5.4	5.3e-08	1.7e-06	8584
[Ruminococcus] torques MGS:0034	2-hydroxyacetaminophen sulfate*	-0.06	-5.4	5.3e-08	1.7e-06	8584
Clostridia sp. MGS:0893	N-stearoyl-sphinganine (d18:0/18:0)*	-0.06	-5.4	5.3e-08	1.7e-06	8584
Clostridia sp. MGS:1452	phenylacetylglutamine	0.06	5.4	5.3e-08	1.7e-06	8584
Dorea formicigenerans MGS:0006	palmitoyl-linoleoyl-glycerol (16:0/18:2) [2]*	0.09	5.5	5.3e-08	1.7e-06	3812
Oscillospiraceae sp. MGS:0210	glycohyocholate	0.06	5.4	5.3e-08	1.8e-06	8584
Peptostreptococcaceae sp. MGS:0200	X - 17323	0.06	5.4	5.3e-08	1.8e-06	8584
Eubacteriales sp. MGS:0601	X - 12544	0.06	5.4	5.3e-08	1.8e-06	8584
Eubacteriales sp. MGS:0120	propionylcarnitine (C3)	0.06	5.4	5.3e-08	1.8e-06	8584
Clostridium sp. MGS:0444	creatine	-0.06	-5.4	5.3e-08	1.8e-06	8584
Lachnospiraceae sp. MGS:0217	deoxycholate	-0.06	-5.4	5.3e-08	1.8e-06	8584
Parabacteroides distasonis MGS:0024	androstenediol (3beta,17beta) monosulfate (2)	0.06	5.4	5.3e-08	1.8e-06	8584
Eubacteriales sp. MGS:0309	4-allylcatechol sulfate	0.06	5.4	5.3e-08	1.8e-06	8584
Clostridia sp. MGS:1058	taurodeoxycholate	-0.06	-5.4	5.3e-08	1.8e-06	8584
Peptostreptococcaceae sp. MGS:0200	glycine conjugate of C10H14O2 (1)*	-0.06	-5.4	5.3e-08	1.8e-06	8584
Eubacteriales sp. MGS:0353	(R)-3-hydroxybutyrylcarnitine	0.06	5.4	5.3e-08	1.8e-06	8584
Eubacteriales sp. MGS:0138	sphingomyelin (d18:1/14:0, d16:1/16:0)*	0.06	5.4	5.3e-08	1.8e-06	8584
Blautia massiliensis MGS:0023	thioproline	0.06	5.4	5.3e-08	1.8e-06	8584
Eggerthellales sp. MGS:0122	4-methylguaiacol sulfate	0.06	5.4	5.3e-08	1.8e-06	8584
Oscillospiraceae sp. MGS:0616	4-methylcatechol sulfate	0.06	5.4	5.3e-08	1.8e-06	8584
Eubacteriales sp. MGS:0162	androstenediol (3beta,17beta) monosulfate (1)	-0.06	-5.4	5.3e-08	1.8e-06	8584
Turicibacter sanguinis MGS:0274	p-cresol sulfate	0.06	5.4	5.3e-08	1.8e-06	8584
Oscillospiraceae sp. MGS:0429	glutarate (C5-DC)	-0.06	-5.4	5.3e-08	1.8e-06	8583
Lachnospiraceae sp. MGS:1615	1-palmitoyl-2-palmitoleoyl-GPC (16:0/16:1)*	0.06	5.4	5.3e-08	1.8e-06	8584
Eisenbergiella massiliensis MGS:0425	X - 11843	0.06	5.4	5.3e-08	1.8e-06	8584
Anaerostipes hadrus MGS:0003	eicosapentaenoate (EPA; 20:5n3)	0.06	5.4	5.3e-08	1.8e-06	8584
Lachnospiraceae sp. MGS:0326	X - 12216	0.06	5.4	5.3e-08	1.8e-06	8584
Eubacteriales sp. MGS:0771	2-O-methylascorbic acid	-0.06	-5.4	5.3e-08	1.8e-06	8584
Veillonella rogosae MGS:0324	caprate (10:0)	0.06	5.4	5.3e-08	1.8e-06	8584
Eubacteriales sp. MGS:1051	cholate	-0.06	-5.4	5.3e-08	1.8e-06	8584
Clostridiaceae sp. MGS:0608	tartronate (hydroxymalonate)	-0.06	-5.4	5.3e-08	1.8e-06	8584
Clostridia sp. MGS:0564	3-carboxy-4-methyl-5-pentyl-2-furanpropionate (3-CMPFP)**	0.06	5.4	5.3e-08	1.8e-06	8584
Eubacteriales sp. MGS:0087	ergothioneine	0.06	5.4	5.3e-08	1.8e-06	8584
Eubacteriales sp. MGS:0213	X - 22520	0.09	5.5	5.3e-08	1.8e-06	3812
Eubacteriales sp. MGS:0306	X - 17325	0.06	5.4	5.3e-08	1.8e-06	8584
Oscillospiraceae sp. MGS:0207	X - 12283	0.06	5.4	5.3e-08	1.8e-06	8584
Eubacteriales sp. MGS:0242	X - 21839	-0.06	-5.4	5.3e-08	1.8e-06	8584
Eubacteriales sp. MGS:0419	X - 24588	-0.06	-5.4	5.3e-08	1.8e-06	8584
Lachnoclostridium sp. An131 MGS:0658	bilirubin degradation product, C16H18N2O5 (3)**	-0.07	-5.4	5.3e-08	1.8e-06	5703
Ruminococcus sp. MGS:0337	deoxycholic acid 12-sulfate*	-0.06	-5.4	5.3e-08	1.8e-06	8584
Eubacteriales sp. MGS:0673	pyridoxate	-0.06	-5.4	5.3e-08	1.8e-06	8584
Coprococcus comes MGS:0016	X - 17351	-0.06	-5.4	5.3e-08	1.8e-06	8584
Eubacteriales sp. MGS:0426	X - 11849	0.06	5.4	5.3e-08	1.8e-06	8584
Clostridia sp. MGS:1058	glycodeoxycholate 3-sulfate	-0.06	-5.4	5.3e-08	1.8e-06	8584
Eubacteriales sp. MGS:0568	docosatrienoate (22:3n6)*	-0.06	-5.4	5.3e-08	1.8e-06	8584
Eubacteriales sp. MGS:0359	3-hydroxy-2-methylpyridine sulfate	0.06	5.4	5.3e-08	1.8e-06	8584
Oscillospiraceae sp. MGS:0475	androstenediol (3beta,17beta) disulfate (1)	-0.06	-5.4	5.3e-08	1.8e-06	8584
Eubacteriales sp. MGS:0192	lithocholate sulfate (1)	0.06	5.4	5.3e-08	1.8e-06	8584
Eubacteriales sp. MGS:0878	X - 23655	0.06	5.4	5.3e-08	1.8e-06	8584
Eubacteriales sp. MGS:0317	citramalate	0.06	5.4	5.3e-08	1.8e-06	8584
Anaerobutyricum hallii MGS:0012	1-(1-enyl-stearoyl)-2-linoleoyl-GPE (P-18:0/18:2)*	-0.06	-5.4	5.3e-08	1.8e-06	8584
Eubacteriales sp. MGS:0486	tryptophan betaine	0.06	5.4	5.3e-08	1.8e-06	8584
Veillonella parvula MGS:0220	3-(4-hydroxyphenyl)lactate	0.06	5.4	5.3e-08	1.8e-06	8584
Oscillospiraceae sp. MGS:0060	4-vinylcatechol sulfate	-0.06	-5.4	5.3e-08	1.8e-06	8584
Erysipelotrichales sp. MGS:0283	glycine conjugate of C10H12O2*	-0.06	-5.4	5.3e-08	1.8e-06	8584
Eubacteriales sp. MGS:0438	decadienedioic acid (C10:2-DC)**	0.06	5.4	5.3e-08	1.8e-06	8584
Clostridium sp. 1001271st1 H5 MGS:0888	2-furoylcarnitine	-0.09	-5.5	5.3e-08	1.8e-06	3812
Lachnospiraceae sp. MGS:1325	isoursodeoxycholate	0.06	5.4	5.3e-08	1.8e-06	8584
Eubacteriales sp. MGS:0149	sphingomyelin (d17:1/16:0, d18:1/15:0, d16:1/17:0)*	0.06	5.4	5.3e-08	1.8e-06	8584
Lachnospiraceae sp. MGS:0748	tyrosine	-0.06	-5.4	5.3e-08	1.8e-06	8584
Eubacteriales sp. MGS:0663	X - 11850	0.06	5.4	5.3e-08	1.8e-06	8584
Streptococcus anginosus MGS:0680	1-palmitoyl-2-palmitoleoyl-GPC (16:0/16:1)*	0.06	5.4	5.3e-08	1.8e-06	8584
Amedibacillus dolichus MGS:0798	xanthurenate	0.06	5.4	5.3e-08	1.8e-06	8584
Clostridia sp. MGS:1152	kynurenine	-0.06	-5.4	5.3e-08	1.8e-06	8584
Dorea longicatena MGS:0039	X - 14939	0.06	5.4	5.3e-08	1.8e-06	8584
Clostridium disporicum MGS:0222	X - 19438	-0.06	-5.4	5.3e-08	1.8e-06	8584
Clostridiaceae sp. MGS:0491	X - 12261	-0.06	-5.4	5.3e-08	1.8e-06	8584
Eubacteriales sp. MGS:0105	tetrahydrocortisol glucuronide	0.06	5.4	5.3e-08	1.8e-06	8584
Eubacteriales sp. MGS:0244	ribitol	-0.06	-5.4	5.3e-08	1.8e-06	8583
Eubacteriales sp. MGS:0120	heptanoate (7:0)	0.06	5.4	5.3e-08	1.8e-06	8584
Lachnospiraceae sp. MGS:0180	cystine	-0.06	-5.4	5.3e-08	1.8e-06	8584
Enterocloster citroniae MGS:0285	sphingomyelin (d17:1/16:0, d18:1/15:0, d16:1/17:0)*	-0.06	-5.4	5.3e-08	1.8e-06	8584
Desulfovibrionales sp. MGS:0266	4-hydroxyhippurate	-0.06	-5.4	5.3e-08	1.8e-06	8584
Clostridia sp. MGS:0276	1-carboxyethylleucine	-0.06	-5.4	5.3e-08	1.8e-06	8584
Eubacteriales sp. MGS:0373	2'-O-methylcytidine	0.06	5.4	5.3e-08	1.8e-06	8584
Eubacteriales sp. MGS:0284	hydroxycotinine	-0.06	-5.4	5.3e-08	1.8e-06	8584
Clostridia sp. MGS:0463	oleoyl-arachidonoyl-glycerol (18:1/20:4) [2]*	-0.06	-5.4	5.3e-08	1.8e-06	8584
[Clostridium] innocuum MGS:1502	X - 12544	-0.06	-5.4	5.3e-08	1.8e-06	8584
Eubacteriales sp. MGS:0531	X - 17357	-0.06	-5.4	5.3e-08	1.8e-06	8584
Eubacteriales sp. MGS:0197	nicotinamide riboside	-0.06	-5.4	5.3e-08	1.8e-06	8584
Eubacteriales sp. MGS:0322	argininate*	0.06	5.4	5.3e-08	1.8e-06	8584
Eubacteriales sp. MGS:0609	ergothioneine	0.06	5.4	5.3e-08	1.8e-06	8584
Lachnospiraceae sp. MGS:1155	phenylacetate	0.06	5.4	5.3e-08	1.8e-06	8584
Eubacteriales sp. MGS:0045	4-ethyl-2-methoxyphenol sulfate	-0.06	-5.4	5.3e-08	1.8e-06	8584
Eubacteriales sp. MGS:0133	glycohyocholate	-0.06	-5.4	5.3e-08	1.8e-06	8584
Faecalibacterium prausnitzii MGS:0025	N-stearoyl-sphinganine (d18:0/18:0)*	0.06	5.4	5.3e-08	1.8e-06	8584
Blautia hydrogenotrophica MGS:0430	1-(1-enyl-stearoyl)-2-arachidonoyl-GPE (P-18:0/20:4)*	0.06	5.4	5.3e-08	1.8e-06	8584
Veillonella rogosae MGS:0324	trigonelline (N'-methylnicotinate)	-0.06	-5.4	5.3e-08	1.8e-06	8584
Clostridium sp. OM07-9AC MGS:0448	sphingomyelin (d18:0/20:0, d16:0/22:0)*	-0.06	-5.4	5.3e-08	1.8e-06	8584
Clostridium sp. AT4 MGS:0347	phenylacetylglutamate	-0.06	-5.4	5.3e-08	1.8e-06	8584
Eubacteriales sp. MGS:0588	X - 15728	0.06	5.4	5.3e-08	1.8e-06	8584
Anaeromassilibacillus sp. Marseille-P3371 MGS:0304	N-methylproline	-0.06	-5.4	5.3e-08	1.8e-06	8584
Clostridia sp. MGS:0140	diacylglycerol (16:1/18:2 [2], 16:0/18:3 [1])*	-0.09	-5.5	5.3e-08	1.8e-06	3812
Lachnospiraceae sp. MGS:0890	levulinate (4-oxovalerate)	0.09	5.5	5.4e-08	1.8e-06	3812
Flavonifractor sp. MGS:1947	X - 12261	0.06	5.4	5.4e-08	1.8e-06	8584
Eubacteriales sp. MGS:0369	1-stearoyl-2-arachidonoyl-GPE (18:0/20:4)	-0.06	-5.4	5.4e-08	1.8e-06	8584
Eubacteriales sp. MGS:0280	sphingomyelin (d18:2/24:2)*	0.06	5.4	5.4e-08	1.8e-06	8584
Flavonifractor sp. An10 MGS:0495	X - 24418	0.06	5.4	5.4e-08	1.8e-06	8584
Eubacteriales sp. MGS:0637	X - 24475	0.06	5.4	5.4e-08	1.8e-06	8584
Eubacteriales sp. MGS:0113	oleoyl-arachidonoyl-glycerol (18:1/20:4) [2]*	-0.06	-5.4	5.4e-08	1.8e-06	8584
Firmicutes sp. MGS:0681	1-oleoyl-2-docosahexaenoyl-GPC (18:1/22:6)*	0.06	5.4	5.4e-08	1.8e-06	8584
Eubacteriales sp. MGS:0630	cotinine	-0.06	-5.4	5.4e-08	1.8e-06	8584
Paraprevotella xylaniphila MGS:0995	p-cresol sulfate	-0.06	-5.4	5.4e-08	1.8e-06	8584
Eubacteriales sp. MGS:0211	ergothioneine	-0.06	-5.4	5.4e-08	1.8e-06	8584
Blautia sp. SG-772 MGS:0063	X - 23639	-0.06	-5.4	5.4e-08	1.8e-06	8584
Oscillospiraceae sp. MGS:0739	norcotinine	0.06	5.4	5.4e-08	1.8e-06	8584
Oscillospiraceae sp. MGS:0445	X - 11847	0.07	5.4	5.4e-08	1.8e-06	5703
Eubacteriales sp. MGS:0656	2,3-dihydroxyisovalerate	0.06	5.4	5.4e-08	1.8e-06	8583
Eubacteriales sp. MGS:0270	taurocholate	-0.06	-5.4	5.4e-08	1.8e-06	8584
Eubacteriales sp. MGS:0383	gentisate	0.06	5.4	5.4e-08	1.8e-06	8584
Eubacteriales sp. MGS:0964	3b-hydroxy-5-cholenoic acid	0.06	5.4	5.4e-08	1.8e-06	8584
Acidaminococcus intestini MGS:0407	taurochenodeoxycholic acid 3-sulfate	-0.06	-5.4	5.4e-08	1.8e-06	8584
Erysipelotrichales sp. MGS:0737	propionylcarnitine (C3)	0.06	5.4	5.4e-08	1.8e-06	8584
Blautia obeum MGS:0001	X - 23974	-0.06	-5.4	5.4e-08	1.8e-06	8584
Eubacteriales sp. MGS:0392	4-hydroxychlorothalonil	0.06	5.4	5.4e-08	1.8e-06	8584
Eubacteriales sp. MGS:0145	X - 12798	0.06	5.4	5.4e-08	1.8e-06	8584
Eubacteriales sp. MGS:0396	2-hydroxydecanoate	0.06	5.4	5.4e-08	1.8e-06	8584
Eubacteriales sp. MGS:0183	9,10-DiHOME	-0.06	-5.4	5.4e-08	1.8e-06	8584
Butyricimonas faecalis MGS:0394	propionylcarnitine (C3)	0.06	5.4	5.4e-08	1.8e-06	8584
Clostridiaceae sp. MGS:1142	5alpha-pregnan-3beta,20alpha-diol disulfate	0.06	5.4	5.4e-08	1.8e-06	8584
Lachnotalea sp. AF33-28 MGS:0403	ferulic acid 4-sulfate	-0.06	-5.4	5.4e-08	1.8e-06	8584
Eubacteriales sp. MGS:0544	X - 18935	0.09	5.4	5.4e-08	1.8e-06	3812
Clostridiaceae sp. MGS:0431	2-oleoylglycerol (18:1)	0.06	5.4	5.4e-08	1.8e-06	8584
Mediterraneibacter glycyrrhizinilyticus MGS:0314	3-(3-hydroxyphenyl)propionate	-0.06	-5.4	5.4e-08	1.8e-06	8584
Eubacteriales sp. MGS:0694	proline	-0.06	-5.4	5.4e-08	1.8e-06	8584
Eubacteriales sp. MGS:0175	X - 22771	0.06	5.4	5.4e-08	1.8e-06	8584
Eubacteriales sp. MGS:1320	X - 12013	0.06	5.4	5.4e-08	1.8e-06	8584
Lachnospiraceae sp. MGS:1005	hydantoin-5-propionate	-0.06	-5.4	5.4e-08	1.8e-06	8583
Flavonifractor plautii MGS:0079	3-methyl-2-oxobutyrate	0.06	5.4	5.4e-08	1.8e-06	8584
Clostridia sp. MGS:0815	1-carboxyethylvaline	-0.06	-5.4	5.4e-08	1.8e-06	8584
Streptococcus sobrinus MGS:1366	1-(1-enyl-palmitoyl)-2-oleoyl-GPC (P-16:0/18:1)*	-0.06	-5.4	5.4e-08	1.8e-06	8584
Firmicutes sp. MGS:0581	1-oleoyl-2-docosahexaenoyl-GPC (18:1/22:6)*	0.06	5.4	5.4e-08	1.8e-06	8584
Eubacteriales sp. MGS:0864	theanine	0.06	5.4	5.4e-08	1.8e-06	8584
Eubacteriales sp. MGS:0335	X - 12111	-0.06	-5.4	5.4e-08	1.8e-06	8584
Roseburia faecis MGS:0058	4-methylhexanoylglutamine	-0.06	-5.4	5.4e-08	1.8e-06	8584
Anaerotruncus colihominis MGS:0307	X - 23782	-0.06	-5.4	5.4e-08	1.8e-06	8584
Eubacteriales sp. MGS:0309	X - 12306	0.06	5.4	5.4e-08	1.8e-06	8584
Blautia sp. MGS:0206	3-hydroxyhippurate	-0.06	-5.4	5.4e-08	1.8e-06	8584
Eubacteriales sp. MGS:0426	X - 24352	0.06	5.4	5.4e-08	1.8e-06	8584
Oscillospiraceae sp. MGS:0134	glutarate (C5-DC)	-0.06	-5.4	5.4e-08	1.8e-06	8583
Eubacteriales sp. MGS:0100	X - 18935	0.09	5.4	5.4e-08	1.8e-06	3812
Streptococcus mutans MGS:0677	sphingomyelin (d18:2/24:2)*	-0.06	-5.4	5.4e-08	1.8e-06	8584
Limosilactobacillus fermentum MGS:0990	1-carboxyethyltyrosine	0.06	5.4	5.4e-08	1.8e-06	8584
Eubacteriales sp. MGS:0779	4-methylguaiacol sulfate	0.06	5.4	5.4e-08	1.8e-06	8584
Limosilactobacillus fermentum MGS:0990	androstenediol (3alpha, 17alpha) monosulfate (2)	-0.06	-5.4	5.4e-08	1.8e-06	8584
Blautia sp. An46 MGS:1487	(2,4 or 2,5)-dimethylphenol sulfate	0.06	5.4	5.4e-08	1.8e-06	8584
Oscillospiraceae sp. MGS:0146	2-methylserine	0.06	5.4	5.4e-08	1.8e-06	8584
Oscillospiraceae sp. MGS:0739	7-alpha-hydroxy-3-oxo-4-cholestenoate (7-Hoca)	-0.06	-5.4	5.4e-08	1.8e-06	8584
Eubacteriales sp. MGS:0105	dodecanedioate (C12-DC)	-0.06	-5.4	5.4e-08	1.8e-06	8584
Clostridium phoceensis MGS:0014	X - 17367	0.06	5.4	5.4e-08	1.8e-06	8584
Flavonifractor sp. An10 MGS:0495	5-hydroxyindole sulfate	-0.06	-5.4	5.4e-08	1.8e-06	8584
Anaerotruncus colihominis MGS:0307	tryptophan betaine	-0.06	-5.4	5.4e-08	1.8e-06	8584
Oscillospiraceae sp. MGS:0072	3-methyladipate	0.06	5.4	5.4e-08	1.8e-06	8583
Eubacteriales sp. MGS:0158	X - 22162	-0.06	-5.4	5.4e-08	1.8e-06	8584
Clostridiaceae sp. MGS:0431	heptanoate (7:0)	-0.06	-5.4	5.4e-08	1.8e-06	8584
Eubacteriales sp. MGS:0600	N-stearoyl-sphingadienine (d18:2/18:0)*	-0.06	-5.4	5.4e-08	1.8e-06	8584
Streptococcus gordonii MGS:0713	lithocholate sulfate (1)	-0.06	-5.4	5.4e-08	1.8e-06	8584
Burkholderiales sp. MGS:0799	phenylacetylcarnitine	0.06	5.4	5.4e-08	1.8e-06	8584
Clostridium sp. TF06-15AC MGS:0032	serine	-0.06	-5.4	5.4e-08	1.8e-06	8584
Eubacteriales sp. MGS:0790	glutamate	-0.06	-5.4	5.4e-08	1.8e-06	8584
Blautia sp. AF19-10LB MGS:0157	pyridoxate	0.06	5.4	5.4e-08	1.8e-06	8584
Eubacteriales sp. MGS:0531	oleoyl-arachidonoyl-glycerol (18:1/20:4) [2]*	-0.06	-5.4	5.4e-08	1.8e-06	8584
Eubacteriales sp. MGS:0211	glutamine	0.06	5.4	5.4e-08	1.8e-06	8584
Lachnospiraceae sp. MGS:0890	X - 12730	0.06	5.4	5.4e-08	1.8e-06	8584
Eubacteriales sp. MGS:0673	X - 17367	0.06	5.4	5.4e-08	1.8e-06	8584
Eubacteriales sp. MGS:0133	X - 11850	-0.06	-5.4	5.4e-08	1.8e-06	8584
Ruminococcus sp. AM36-2AA MGS:0096	temazepam	0.06	5.4	5.4e-08	1.8e-06	8584
Acidaminococcus fermentans MGS:1041	4-methylguaiacol sulfate	0.06	5.4	5.4e-08	1.8e-06	8584
Eubacteriales sp. MGS:0264	X - 21442	0.06	5.4	5.4e-08	1.8e-06	8584
Sutterella sp. KLE1602 MGS:0228	X - 22509	-0.06	-5.4	5.4e-08	1.8e-06	8584
Eubacteriales sp. MGS:0116	X - 12680	-0.06	-5.4	5.4e-08	1.8e-06	8584
Eubacteriales sp. MGS:0128	4-methylguaiacol sulfate	-0.06	-5.4	5.4e-08	1.8e-06	8584
Roseburia faecis MGS:0058	margaroylcarnitine (C17)*	-0.06	-5.4	5.4e-08	1.8e-06	8584
Eubacteriales sp. MGS:0594	hydroxypalmitoyl sphingomyelin (d18:1/16:0(OH))**	0.06	5.4	5.4e-08	1.8e-06	8584
Lachnospiraceae sp. MGS:1615	tauroursodeoxycholate	0.06	5.4	5.4e-08	1.8e-06	8584
Bacteria sp. MGS:0492	3-hydroxypyridine glucuronide	0.06	5.4	5.4e-08	1.8e-06	8584
Roseburia inulinivorans MGS:0036	1-oleoyl-GPC (18:1)	-0.06	-5.4	5.4e-08	1.8e-06	8584
Eubacteriales sp. MGS:0926	X - 24811	0.06	5.4	5.4e-08	1.8e-06	8584
Lachnospiraceae sp. MGS:0899	N-delta-acetylornithine	0.06	5.4	5.4e-08	1.8e-06	8584
Blautia massiliensis MGS:0023	cis-3,4-methyleneheptanoylglycine	0.06	5.4	5.4e-08	1.8e-06	8584
Roseburia hominis MGS:0035	X - 23655	-0.06	-5.4	5.4e-08	1.8e-06	8584
Eubacteriales sp. MGS:0530	2-piperidinone	-0.06	-5.4	5.4e-08	1.8e-06	8584
Veillonella rogosae MGS:0324	citrate	0.06	5.4	5.4e-08	1.8e-06	8584
[Ruminococcus] torques MGS:0034	X - 24546	0.06	5.4	5.4e-08	1.8e-06	8584
Eubacteriales sp. MGS:0528	S-methylmethionine	0.06	5.4	5.4e-08	1.8e-06	8584
Lachnospiraceae sp. MGS:0127	tetradecanedioate (C14-DC)	-0.06	-5.4	5.5e-08	1.8e-06	8584
Clostridium sp. TF06-15AC MGS:0032	androstenediol (3beta,17beta) monosulfate (2)	0.06	5.4	5.5e-08	1.8e-06	8584
Oscillospiraceae sp. MGS:0134	taurodeoxycholic acid 3-sulfate	0.06	5.4	5.5e-08	1.8e-06	8584
Streptococcus oralis subsp. oralis MGS:0705	1-carboxyethylphenylalanine	0.06	5.4	5.5e-08	1.8e-06	8584
Eubacteriales sp. MGS:0547	N,N-dimethyl-5-aminovalerate	0.07	5.4	5.5e-08	1.8e-06	6693
Eubacteriales sp. MGS:0635	alpha-CMBHC glucuronide	0.08	5.4	5.5e-08	1.8e-06	4772
Clostridia sp. MGS:0385	1-(1-enyl-palmitoyl)-2-linoleoyl-GPC (P-16:0/18:2)*	0.06	5.4	5.5e-08	1.8e-06	8584
Eubacteriales sp. MGS:0345	X - 11315	-0.06	-5.4	5.5e-08	1.8e-06	8584
Eubacteriales sp. MGS:0534	X - 11378	0.08	5.4	5.5e-08	1.8e-06	4772
Clostridiaceae sp. MGS:0431	4-hydroxyhippurate	-0.06	-5.4	5.5e-08	1.8e-06	8584
Oscillospiraceae sp. MGS:0429	glycodeoxycholate	-0.06	-5.4	5.5e-08	1.8e-06	8584
Eubacteriales sp. MGS:0103	1H-indole-7-acetic acid	0.09	5.4	5.5e-08	1.8e-06	3812
Clostridia sp. MGS:0512	X - 15728	0.06	5.4	5.5e-08	1.8e-06	8584
Flavonifractor plautii MGS:0079	methylnaphthyl sulfate (2)*	0.06	5.4	5.5e-08	1.8e-06	8584
Clostridia sp. MGS:0276	2-furoylcarnitine	0.09	5.4	5.5e-08	1.8e-06	3812
Eubacteriales sp. MGS:0196	(2,4 or 2,5)-dimethylphenol sulfate	-0.06	-5.4	5.5e-08	1.8e-06	8584
Coprococcus sp. MGS:0404	xanthurenate	0.06	5.4	5.5e-08	1.8e-06	8584
Eggerthellales sp. MGS:0122	X - 23662	0.06	5.4	5.5e-08	1.8e-06	8584
Clostridia sp. MGS:1192	X - 23587	-0.06	-5.4	5.5e-08	1.8e-06	8584
Bacteroidia sp. MGS:0795	p-cresol sulfate	0.06	5.4	5.5e-08	1.8e-06	8584
Oscillospiraceae sp. MGS:0966	citraconate/glutaconate	0.06	5.4	5.5e-08	1.8e-06	8583
Dorea sp. AF36-15AT MGS:0052	3-indoxyl sulfate	0.06	5.4	5.5e-08	1.8e-06	8584
Eubacterium sp. AM49-13BH MGS:0251	1-oleoylglycerol (18:1)	-0.06	-5.4	5.5e-08	1.8e-06	8584
Dorea longicatena MGS:0039	mannose	0.06	5.4	5.5e-08	1.8e-06	8583
Lachnospiraceae sp. MGS:0393	beta-hydroxyisovalerate	0.06	5.4	5.5e-08	1.8e-06	8584
Butyricicoccus sp. MGS:0008	5-acetylamino-6-formylamino-3-methyluracil	0.06	5.4	5.5e-08	1.8e-06	8583
Eubacteriales sp. MGS:0577	beta-sitosterol	0.06	5.4	5.5e-08	1.8e-06	8584
Clostridia sp. MGS:1111	X - 11315	0.06	5.4	5.5e-08	1.8e-06	8584
Eubacteriales sp. MGS:0594	oxalate (ethanedioate)	0.06	5.4	5.5e-08	1.8e-06	8584
Eubacteriales sp. MGS:0125	creatine	-0.06	-5.4	5.5e-08	1.8e-06	8584
Eubacteriales sp. MGS:0489	4-methoxyphenol sulfate	0.06	5.4	5.5e-08	1.8e-06	8584
Clostridia sp. MGS:0011	sphingomyelin (d18:0/18:0, d19:0/17:0)*	0.06	5.4	5.5e-08	1.8e-06	8584
Eubacteriales sp. MGS:0626	X - 23662	-0.06	-5.4	5.5e-08	1.8e-06	8584
Veillonella parvula MGS:0220	stearoyl sphingomyelin (d18:1/18:0)	-0.06	-5.4	5.5e-08	1.8e-06	8584
Anaerotignum faecicola MGS:0090	hydroxypalmitoyl sphingomyelin (d18:1/16:0(OH))**	-0.06	-5.4	5.5e-08	1.8e-06	8584
Eubacteriales sp. MGS:1003	1-oleoyl-2-docosahexaenoyl-GPC (18:1/22:6)*	0.06	5.4	5.5e-08	1.8e-06	8584
Eubacteriales sp. MGS:0197	heptanoate (7:0)	0.06	5.4	5.5e-08	1.8e-06	8584
Eubacteriales sp. MGS:0406	7-alpha-hydroxy-3-oxo-4-cholestenoate (7-Hoca)	-0.06	-5.4	5.5e-08	1.8e-06	8584
Firmicutes sp. MGS:0341	urate	-0.06	-5.4	5.5e-08	1.8e-06	8584
Eubacteriales sp. MGS:0234	X - 17351	0.06	5.4	5.5e-08	1.8e-06	8584
Flavonifractor plautii MGS:0079	X - 26108	0.06	5.4	5.5e-08	1.8e-06	8584
Streptococcus anginosus MGS:0680	behenoyl sphingomyelin (d18:1/22:0)*	-0.06	-5.4	5.5e-08	1.8e-06	8584
Streptococcus parasanguinis MGS:0117	gamma-glutamylleucine	0.06	5.4	5.5e-08	1.8e-06	8584
Hungatella hathewayi MGS:0455	N-acetylglutamate	0.06	5.4	5.5e-08	1.8e-06	8584
Streptococcus anginosus MGS:0680	2-methoxyacetaminophen glucuronide*	0.06	5.4	5.5e-08	1.8e-06	8584
Clostridium sp. TF06-15AC MGS:0032	1-stearoyl-2-linoleoyl-GPE (18:0/18:2)*	0.06	5.4	5.5e-08	1.8e-06	8584
Firmicutes sp. MGS:0398	isovalerylglycine	0.06	5.4	5.5e-08	1.8e-06	8584
Eubacteriales sp. MGS:0721	alanine	-0.06	-5.4	5.5e-08	1.8e-06	8584
Gemmiger formicilis MGS:0027	gamma-glutamylglutamate	0.06	5.4	5.5e-08	1.8e-06	8584
Clostridia sp. MGS:1128	phenylacetylglutamine	0.06	5.4	5.5e-08	1.8e-06	8584
Latilactobacillus sakei subsp. sakei MGS:0836	4-methoxyphenol sulfate	-0.06	-5.4	5.5e-08	1.8e-06	8584
Oscillospiraceae sp. MGS:0146	S-methylcysteine sulfoxide	0.06	5.4	5.5e-08	1.8e-06	8584
Eubacteriales sp. MGS:0308	1-palmitoyl-2-oleoyl-GPE (16:0/18:1)	-0.06	-5.4	5.5e-08	1.8e-06	8584
Eubacteriales sp. MGS:0443	9,10-DiHOME	0.06	5.4	5.5e-08	1.8e-06	8584
Eubacteriales sp. MGS:0594	octadecadienedioate (C18:2-DC)*	0.06	5.4	5.5e-08	1.8e-06	8584
Anaerotruncus massiliensis MGS:0460	4-allylphenol sulfate	-0.06	-5.4	5.5e-08	1.8e-06	8584
Clostridia sp. MGS:1044	cotinine N-oxide	0.06	5.4	5.5e-08	1.8e-06	8584
Eubacteriales sp. MGS:0673	homovanillate (HVA)	-0.06	-5.4	5.5e-08	1.8e-06	8584
Eubacteriales sp. MGS:0978	3-hydroxypyridine glucuronide	0.06	5.4	5.5e-08	1.8e-06	8584
Agathobaculum sp. MGS:0679	1-methylxanthine	0.06	5.4	5.5e-08	1.8e-06	8584
Eubacteriales sp. MGS:0624	X - 21839	-0.06	-5.4	5.5e-08	1.8e-06	8584
Clostridium phoceensis MGS:0014	5-hydroxy-2-methylpyridine sulfate	0.06	5.4	5.5e-08	1.8e-06	8584
Eubacteriales sp. MGS:0406	glycyrrhetinate	0.06	5.4	5.5e-08	1.8e-06	8584
[Ruminococcus] torques MGS:0034	glycine conjugate of C10H12O2*	0.06	5.4	5.5e-08	1.8e-06	8584
Blautia hydrogenotrophica MGS:0430	5alpha-pregnan-3beta,20alpha-diol monosulfate (2)	-0.06	-5.4	5.5e-08	1.8e-06	8584
Bifidobacterium adolescentis MGS:0056	cis-3,4-methyleneheptanoylcarnitine	0.06	5.4	5.5e-08	1.8e-06	8584
Clostridia sp. MGS:0896	X - 12013	0.06	5.4	5.5e-08	1.8e-06	8584
Lachnospiraceae sp. MGS:0725	2-oxoarginine*	-0.06	-5.4	5.5e-08	1.8e-06	8584
Eubacteriales sp. MGS:0392	glucuronide of C10H18O2 (8)*	0.06	5.4	5.5e-08	1.8e-06	8584
Eubacteriales sp. MGS:1219	X - 12216	0.06	5.4	5.5e-08	1.8e-06	8584
Flavonifractor plautii MGS:0079	alpha-hydroxyisovalerate	0.06	5.4	5.5e-08	1.8e-06	8584
Eubacterium sp. AF22-8LB MGS:0838	X - 15461	0.06	5.4	5.5e-08	1.8e-06	8584
Eubacteriales sp. MGS:0184	N-acetylneuraminate	-0.06	-5.4	5.5e-08	1.8e-06	8584
Eubacteriales sp. MGS:0498	X - 18901	-0.06	-5.4	5.5e-08	1.8e-06	8584
Olsenella timonensis MGS:1080	X - 12261	0.06	5.4	5.5e-08	1.8e-06	8584
Oscillospiraceae sp. MGS:0412	X - 16580	0.06	5.4	5.5e-08	1.8e-06	8584
Eubacteriales sp. MGS:0421	androstenediol (3beta,17beta) monosulfate (2)	-0.06	-5.4	5.5e-08	1.8e-06	8584
Streptococcus anginosus MGS:0680	1-carboxyethyltyrosine	0.06	5.4	5.5e-08	1.8e-06	8584
Intestinibacillus sp. Marseille-P4005 MGS:0168	3-phosphoglycerate	0.06	5.4	5.5e-08	1.8e-06	8584
Eubacterium sp. AM49-13BH MGS:0251	3,5-dichloro-2,6-dihydroxybenzoic acid	-0.06	-5.4	5.5e-08	1.8e-06	8583
Eubacteriales sp. MGS:1199	2-hydroxybutyrate/2-hydroxyisobutyrate	0.06	5.4	5.5e-08	1.8e-06	8583
Clostridia sp. MGS:1375	deoxycholate	-0.06	-5.4	5.5e-08	1.8e-06	8584
[Clostridium] symbiosum MGS:0370	asparagine	-0.06	-5.4	5.5e-08	1.8e-06	8584
Eubacteriales sp. MGS:0162	cis-3,4-methyleneheptanoylglycine	-0.06	-5.4	5.5e-08	1.8e-06	8584
Blautia hydrogenotrophica MGS:0430	N-stearoyl-sphingadienine (d18:2/18:0)*	0.06	5.4	5.5e-08	1.8e-06	8584
Faecalibacterium prausnitzii MGS:0378	X - 22162	0.06	5.4	5.5e-08	1.8e-06	8584
Oscillospiraceae sp. MGS:0207	dimethyl sulfone	0.06	5.4	5.5e-08	1.8e-06	8584
Eubacterium ramulus MGS:0387	X - 25422	-0.06	-5.4	5.5e-08	1.8e-06	8584
Prevotella sp. MGS:1040	3-phenylpropionate (hydrocinnamate)	0.06	5.4	5.5e-08	1.8e-06	8584
Eubacteriales sp. MGS:0137	1-palmitoyl-2-arachidonoyl-GPE (16:0/20:4)*	-0.06	-5.4	5.5e-08	1.8e-06	8584
Lachnospiraceae sp. MGS:0748	1-methylxanthine	-0.06	-5.4	5.5e-08	1.8e-06	8584
Veillonellales sp. MGS:1363	4-vinylcatechol sulfate	0.06	5.4	5.5e-08	1.8e-06	8584
Desulfovibrionales sp. MGS:0266	methyl glucopyranoside (alpha + beta)	-0.06	-5.4	5.5e-08	1.8e-06	8584
Veillonella parvula MGS:0220	sphingomyelin (d18:2/24:2)*	0.06	5.4	5.5e-08	1.8e-06	8584
Eubacteriales sp. MGS:0329	1-carboxyethylvaline	-0.06	-5.4	5.5e-08	1.8e-06	8584
Eubacteriales sp. MGS:0472	S-methylcysteine	0.06	5.4	5.5e-08	1.8e-06	8584
Faecalibacterium sp. MGS:0073	taurochenodeoxycholate	0.06	5.4	5.6e-08	1.8e-06	8584
Lachnospiraceae sp. MGS:0433	X - 12126	0.06	5.4	5.6e-08	1.8e-06	8584
Clostridia sp. MGS:0661	X - 17354	0.06	5.4	5.6e-08	1.8e-06	8584
Sellimonas intestinalis MGS:0417	palmitoleate (16:1n7)	0.06	5.4	5.6e-08	1.8e-06	8584
Alistipes shahii MGS:0054	p-cresol glucuronide*	0.06	5.4	5.6e-08	1.8e-06	8584
Eubacteriales sp. MGS:0426	X - 17351	0.06	5.4	5.6e-08	1.8e-06	8584
Eubacteriales sp. MGS:1052	myristoyl dihydrosphingomyelin (d18:0/14:0)*	-0.06	-5.4	5.6e-08	1.8e-06	8584
Eubacteriales sp. MGS:0601	vanillic alcohol sulfate	0.06	5.4	5.6e-08	1.8e-06	8584
Eubacteriales sp. MGS:0123	2-furoylcarnitine	-0.09	-5.4	5.6e-08	1.8e-06	3812
Oscillospiraceae sp. MGS:0437	cortolone glucuronide (1)	-0.06	-5.4	5.6e-08	1.8e-06	8584
Eubacteriales sp. MGS:1379	X - 11315	0.06	5.4	5.6e-08	1.8e-06	8584
Coprobacter fastidiosus MGS:0182	L-urobilin	0.06	5.4	5.6e-08	1.8e-06	8584
Oscillospiraceae sp. MGS:0412	X - 12456	-0.06	-5.4	5.6e-08	1.8e-06	8584
Eubacteriales sp. MGS:0267	X - 17354	0.06	5.4	5.6e-08	1.8e-06	8584
Gemella morbillorum MGS:1782	2-aminophenol sulfate	-0.06	-5.4	5.6e-08	1.8e-06	8584
Massilistercora timonensis MGS:0458	X - 24418	0.06	5.4	5.6e-08	1.8e-06	8584
Bacteroides sp. MGS:0611	4-methylguaiacol sulfate	-0.06	-5.4	5.6e-08	1.8e-06	8584
Eubacterium ramulus MGS:0068	gamma-glutamylleucine	0.06	5.4	5.6e-08	1.8e-06	8584
Eubacteriales sp. MGS:0125	N-palmitoyl-sphinganine (d18:0/16:0)	-0.06	-5.4	5.6e-08	1.8e-06	8584
Coprobacillus sp. MGS:0022	stearoylcarnitine (C18)	0.06	5.4	5.6e-08	1.8e-06	8584
[Ruminococcus] torques MGS:0088	beta-citrylglutamate	0.06	5.4	5.6e-08	1.8e-06	8584
Eubacteriales sp. MGS:0692	alpha-ketobutyrate	0.06	5.4	5.6e-08	1.8e-06	8583
Bacteria sp. MGS:1096	X - 24531	0.09	5.4	5.6e-08	1.8e-06	3812
Lachnospiraceae sp. MGS:1024	oleoyl-oleoyl-glycerol (18:1/18:1) [2]*	0.09	5.4	5.6e-08	1.8e-06	3812
Dorea formicigenerans MGS:0006	1-cerotoyl-GPC (26:0)*	-0.06	-5.4	5.6e-08	1.8e-06	8584
Oscillospiraceae sp. MGS:0576	X - 21821	-0.06	-5.4	5.6e-08	1.8e-06	8584
Eubacteriales sp. MGS:0306	X - 11858	-0.06	-5.4	5.6e-08	1.8e-06	8584
Eubacteriales sp. MGS:0136	X - 23639	-0.06	-5.4	5.6e-08	1.8e-06	8584
Eubacteriales sp. MGS:1291	X - 23655	0.06	5.4	5.6e-08	1.8e-06	8584
Eubacteriales sp. MGS:0744	etiocholanolone glucuronide	0.06	5.4	5.6e-08	1.8e-06	8584
Oscillospiraceae sp. MGS:0384	X - 17653	0.06	5.4	5.6e-08	1.8e-06	8584
Anaerobutyricum hallii MGS:0012	octadecadienedioate (C18:2-DC)*	-0.06	-5.4	5.6e-08	1.8e-06	8584
Eubacteriales sp. MGS:0830	X - 15728	0.06	5.4	5.6e-08	1.8e-06	8584
Eubacteriales sp. MGS:0568	N-stearoyl-sphingosine (d18:1/18:0)*	-0.06	-5.4	5.6e-08	1.8e-06	8584
Eubacteriales sp. MGS:0128	carnitine	0.06	5.4	5.6e-08	1.8e-06	8583
Intestinimonas sp. MGS:1018	X - 23662	-0.06	-5.4	5.6e-08	1.8e-06	8584
Ruminococcus sp. AM36-2AA MGS:0096	aripiprazole	0.06	5.4	5.6e-08	1.8e-06	8584
Anaerobutyricum hallii MGS:0012	X - 12411	-0.06	-5.4	5.6e-08	1.8e-06	8584
Sellimonas intestinalis MGS:0417	methyl glucopyranoside (alpha + beta)	-0.06	-5.4	5.6e-08	1.8e-06	8584
Ruminococcus sp. AF21-42 MGS:0111	X - 12726	0.06	5.4	5.6e-08	1.8e-06	8584
Faecalibacterium prausnitzii MGS:0017	X - 25419	0.06	5.4	5.6e-08	1.8e-06	8584
Lachnospiraceae sp. MGS:0257	X - 16935	-0.06	-5.4	5.6e-08	1.9e-06	8584
Lachnospiraceae sp. MGS:0127	ferulic acid 4-sulfate	0.06	5.4	5.6e-08	1.9e-06	8584
Eubacteriales sp. MGS:0630	threonate	0.06	5.4	5.6e-08	1.9e-06	8583
Lachnospiraceae sp. MGS:0127	4-hydroxyhippurate	0.06	5.4	5.6e-08	1.9e-06	8584
Eubacteriales sp. MGS:0551	X - 12830	-0.06	-5.4	5.6e-08	1.9e-06	8584
Oscillospiraceae sp. MGS:0057	pipecolate	0.06	5.4	5.6e-08	1.9e-06	8584
Bacteria sp. MGS:0620	epiandrosterone sulfate	0.06	5.4	5.6e-08	1.9e-06	8584
Clostridia sp. MGS:0011	4-hydroxyphenylacetylglutamine	-0.06	-5.4	5.6e-08	1.9e-06	8584
Clostridium sp. AT4 MGS:0347	X - 17367	-0.06	-5.4	5.6e-08	1.9e-06	8584
Eubacteriales sp. MGS:0322	alanine	-0.06	-5.4	5.6e-08	1.9e-06	8584
Rothia mucilaginosa MGS:0559	maleate	0.06	5.4	5.6e-08	1.9e-06	8583
Clostridia sp. MGS:0515	indolepropionate	0.06	5.4	5.6e-08	1.9e-06	8584
Eubacteriales sp. MGS:0211	dodecanedioate (C12-DC)	0.06	5.4	5.6e-08	1.9e-06	8584
Merdimonas faecis MGS:0494	decadienedioic acid (C10:2-DC)**	0.06	5.4	5.6e-08	1.9e-06	8584
Oscillospiraceae sp. MGS:0256	sphingomyelin (d18:2/18:1)*	-0.06	-5.4	5.6e-08	1.9e-06	8584
Eubacteriales sp. MGS:0306	X - 21733	-0.06	-5.4	5.6e-08	1.9e-06	8584
Coprococcus sp. OM04-5BH MGS:1028	hyocholate	0.06	5.4	5.6e-08	1.9e-06	8584
Streptococcus gordonii MGS:0713	3-carboxy-4-methyl-5-propyl-2-furanpropanoate (CMPF)	-0.06	-5.4	5.6e-08	1.9e-06	8584
Intestinimonas sp. MGS:1018	quinate	0.06	5.4	5.6e-08	1.9e-06	8583
Faecalibacterium prausnitzii MGS:0017	1-palmitoyl-GPE (16:0)	-0.06	-5.4	5.6e-08	1.9e-06	8584
Dorea formicigenerans MGS:0006	phenylacetylcarnitine	-0.06	-5.4	5.6e-08	1.9e-06	8584
Longicatena caecimuris MGS:0571	4-vinylphenol sulfate	-0.06	-5.4	5.6e-08	1.9e-06	8584
Eubacteriales sp. MGS:0353	homoarginine	-0.06	-5.4	5.6e-08	1.9e-06	8584
Oscillospiraceae sp. MGS:0849	X - 25523	0.06	5.4	5.6e-08	1.9e-06	8584
Eubacteriales sp. MGS:0331	X - 25523	0.06	5.4	5.6e-08	1.9e-06	8584
Eubacteriales sp. MGS:0438	2-piperidinone	-0.06	-5.4	5.6e-08	1.9e-06	8584
Eubacteriales sp. MGS:0133	X - 23587	0.06	5.4	5.6e-08	1.9e-06	8584
Collinsella intestinalis MGS:0802	X - 12726	-0.06	-5.4	5.6e-08	1.9e-06	8584
Blautia sp. MGS:0206	ferulic acid 4-sulfate	-0.06	-5.4	5.6e-08	1.9e-06	8584
Anaerotruncus colihominis MGS:0307	4-guanidinobutanoate	-0.06	-5.4	5.6e-08	1.9e-06	8584
Lachnospiraceae sp. MGS:0127	perfluorooctanesulfonate (PFOS)	0.06	5.4	5.6e-08	1.9e-06	8584
Butyricimonas virosa MGS:0199	X - 17354	0.06	5.4	5.6e-08	1.9e-06	8584
Eubacteriales sp. MGS:0373	S-methylcysteine	0.06	5.4	5.6e-08	1.9e-06	8584
Blautia sp. MGS:0416	heptanoate (7:0)	-0.06	-5.4	5.6e-08	1.9e-06	8584
Oscillospiraceae sp. MGS:0072	(2,4 or 2,5)-dimethylphenol sulfate	-0.06	-5.4	5.6e-08	1.9e-06	8584
Anaerotignum lactatifermentans MGS:0676	sphingomyelin (d18:1/22:2, d18:2/22:1, d16:1/24:2)*	-0.06	-5.4	5.6e-08	1.9e-06	8584
Eubacteriales sp. MGS:0311	gamma-glutamylvaline	-0.06	-5.4	5.6e-08	1.9e-06	8584
Lachnospiraceae sp. MGS:0748	X - 12906	0.06	5.4	5.6e-08	1.9e-06	8584
Intestinibacillus sp. Marseille-P4005 MGS:0168	gamma-CEHC	-0.06	-5.4	5.6e-08	1.9e-06	8584
Eubacteriales sp. MGS:0215	X - 24811	0.06	5.4	5.6e-08	1.9e-06	8584
Faecalibacterium sp. MGS:0073	X - 21839	0.06	5.4	5.6e-08	1.9e-06	8584
Desulfovibrio fairfieldensis MGS:0529	5-hydroxyhexanoate	0.06	5.4	5.6e-08	1.9e-06	8584
Neglecta timonensis MGS:0478	L-urobilin	0.06	5.4	5.6e-08	1.9e-06	8584
[Clostridium] innocuum MGS:0365	1-stearoyl-GPG (18:0)	0.06	5.4	5.6e-08	1.9e-06	8584
Coprobacillus sp. MGS:0022	dehydroepiandrosterone sulfate (DHEA-S)	0.06	5.4	5.6e-08	1.9e-06	8584
[Clostridium] spiroforme MGS:0259	1-stearoyl-2-oleoyl-GPC (18:0/18:1)	0.06	5.4	5.6e-08	1.9e-06	8584
Clostridiaceae sp. MGS:0238	1-dihomo-linolenylglycerol (20:3)	-0.06	-5.4	5.6e-08	1.9e-06	8584
Eubacteriales sp. MGS:0626	X - 18935	0.09	5.4	5.6e-08	1.9e-06	3812
Flavonifractor plautii MGS:0079	glycine conjugate of C10H12O2*	0.06	5.4	5.6e-08	1.9e-06	8584
Veillonella rogosae MGS:0324	piperine	0.06	5.4	5.6e-08	1.9e-06	8584
Clostridia sp. MGS:1053	4-allylphenol sulfate	0.06	5.4	5.6e-08	1.9e-06	8584
Firmicutes sp. MGS:1007	o-cresol sulfate	0.06	5.4	5.6e-08	1.9e-06	8584
Eubacteriales sp. MGS:1065	X - 12283	-0.06	-5.4	5.6e-08	1.9e-06	8584
Oscillibacter sp. MGS:0372	5alpha-pregnan-3beta,20alpha-diol disulfate	0.06	5.4	5.6e-08	1.9e-06	8584
Coprococcus eutactus MGS:0155	glycerate	0.06	5.4	5.6e-08	1.9e-06	8583
Eubacteriales sp. MGS:0162	X - 22520	-0.09	-5.4	5.6e-08	1.9e-06	3812
Oscillospiraceae sp. MGS:0223	taurochenodeoxycholate	-0.06	-5.4	5.6e-08	1.9e-06	8584
Lachnospiraceae sp. MGS:0422	hydroxy-CMPF*	-0.06	-5.4	5.7e-08	1.9e-06	8584
Clostridia sp. MGS:1192	X - 23997	0.06	5.4	5.7e-08	1.9e-06	8584
Oscillospiraceae sp. MGS:0560	X - 12306	-0.06	-5.4	5.7e-08	1.9e-06	8584
Eubacteriales sp. MGS:0917	X - 24812	0.06	5.4	5.7e-08	1.9e-06	8584
Firmicutes sp. MGS:0835	X - 23639	0.06	5.4	5.7e-08	1.9e-06	8584
Clostridiaceae sp. MGS:0431	gamma-glutamylglutamine	-0.06	-5.4	5.7e-08	1.9e-06	8584
Eubacteriales sp. MGS:1023	X - 22162	-0.06	-5.4	5.7e-08	1.9e-06	8584
Roseburia hominis MGS:0035	phenylacetate	-0.06	-5.4	5.7e-08	1.9e-06	8584
Eubacteriales sp. MGS:0353	3,4-dihydroxybutyrate	0.06	5.4	5.7e-08	1.9e-06	8583
Eubacteriales sp. MGS:0872	norcotinine	-0.06	-5.4	5.7e-08	1.9e-06	8584
Eubacteriales sp. MGS:0699	X - 16124	-0.06	-5.4	5.7e-08	1.9e-06	8584
Eubacteriales sp. MGS:1114	3-hydroxy-2-methylpyridine sulfate	0.06	5.4	5.7e-08	1.9e-06	8584
Lachnospiraceae sp. MGS:0393	mannose	0.06	5.4	5.7e-08	1.9e-06	8583
Eubacteriales sp. MGS:0457	cortolone glucuronide (1)	-0.06	-5.4	5.7e-08	1.9e-06	8584
Clostridia sp. MGS:0515	N-delta-acetylornithine	0.06	5.4	5.7e-08	1.9e-06	8584
Flavonifractor sp. An10 MGS:0495	X - 19438	-0.06	-5.4	5.7e-08	1.9e-06	8584
Clostridium sp. MGS:0059	chenodeoxycholic acid sulfate (1)	-0.09	-5.4	5.7e-08	1.9e-06	3812
Coprobacillus sp. MGS:0022	behenoyl dihydrosphingomyelin (d18:0/22:0)*	0.06	5.4	5.7e-08	1.9e-06	8584
Oscillospiraceae sp. MGS:0461	1-carboxyethyltyrosine	-0.06	-5.4	5.7e-08	1.9e-06	8584
Eubacteriales sp. MGS:1379	phenol sulfate	-0.06	-5.4	5.7e-08	1.9e-06	8584
Clostridium sp. OF03-18AA MGS:0119	X - 24812	-0.06	-5.4	5.7e-08	1.9e-06	8584
Eubacterium sp. AM49-13BH MGS:0251	3,4-dihydroxybutyrate	-0.06	-5.4	5.7e-08	1.9e-06	8583
Faecalibacterium prausnitzii MGS:0017	11beta-hydroxyetiocholanolone glucuronide*	-0.06	-5.4	5.7e-08	1.9e-06	8584
Eubacterium sp. AF16-48 MGS:0219	lactosyl-N-nervonoyl-sphingosine (d18:1/24:1)*	0.06	5.4	5.7e-08	1.9e-06	8584
Lachnospiraceae sp. MGS:0831	X - 11849	0.06	5.4	5.7e-08	1.9e-06	8584
Eubacteriales sp. MGS:0568	retinol (Vitamin A)	-0.06	-5.4	5.7e-08	1.9e-06	8584
Lachnospiraceae sp. MGS:0393	gamma-glutamylglutamine	-0.06	-5.4	5.7e-08	1.9e-06	8584
Oscillospiraceae sp. MGS:0461	indoleacetate	0.06	5.4	5.7e-08	1.9e-06	8584
Clostridiaceae sp. MGS:0608	lithocholic acid sulfate (2)	0.06	5.4	5.7e-08	1.9e-06	8584
Eubacteriales sp. MGS:0486	deoxycholate	-0.06	-5.4	5.7e-08	1.9e-06	8584
Oscillospiraceae sp. MGS:0388	1-palmitoyl-2-oleoyl-GPC (16:0/18:1)	0.06	5.4	5.7e-08	1.9e-06	8584
Eubacteriales sp. MGS:0568	1-stearoyl-2-arachidonoyl-GPE (18:0/20:4)	-0.06	-5.4	5.7e-08	1.9e-06	8584
Lachnospiraceae sp. MGS:0018	N-stearoyl-sphinganine (d18:0/18:0)*	0.06	5.4	5.7e-08	1.9e-06	8584
Eubacteriales sp. MGS:0881	glycodeoxycholate 3-sulfate	-0.06	-5.4	5.7e-08	1.9e-06	8584
Evtepia gabavorous MGS:0114	ferulic acid 4-sulfate	-0.06	-5.4	5.7e-08	1.9e-06	8584
Parabacteroides distasonis MGS:0024	(R)-3-hydroxybutyrylcarnitine	0.06	5.4	5.7e-08	1.9e-06	8584
Butyricicoccus sp. MGS:0008	X - 21842	-0.06	-5.4	5.7e-08	1.9e-06	8584
Firmicutes sp. MGS:1085	deoxycholic acid 12-sulfate*	-0.06	-5.4	5.7e-08	1.9e-06	8584
Streptococcus australis MGS:0310	X - 12851	-0.06	-5.4	5.7e-08	1.9e-06	8584
Firmicutes sp. MGS:0501	4-ethylcatechol sulfate	0.06	5.4	5.7e-08	1.9e-06	8584
Eubacteriales sp. MGS:0373	oxalate (ethanedioate)	0.06	5.4	5.7e-08	1.9e-06	8584
Intestinimonas massiliensis MGS:0198	4-allylcatechol sulfate	-0.06	-5.4	5.7e-08	1.9e-06	8584
Eubacteriales sp. MGS:0426	histidine betaine (hercynine)*	0.06	5.4	5.7e-08	1.9e-06	8584
Oscillospiraceae sp. MGS:0098	N-methylproline	-0.06	-5.4	5.7e-08	1.9e-06	8584
Eubacteriales sp. MGS:0302	dimethyl sulfone	0.06	5.4	5.7e-08	1.9e-06	8584
Lactobacillus gasseri MGS:0884	sphingomyelin (d18:2/18:1)*	-0.06	-5.4	5.7e-08	1.9e-06	8584
Streptococcus salivarius MGS:0071	X - 24544	-0.06	-5.4	5.7e-08	1.9e-06	8584
Lachnospiraceae sp. MGS:0629	glycolithocholate	0.06	5.4	5.7e-08	1.9e-06	8584
Eubacteriales sp. MGS:0364	branched chain 14:0 dicarboxylic acid**	0.06	5.4	5.7e-08	1.9e-06	8584
Erysipelatoclostridium sp. MGS:0313	dihomo-linolenoylcarnitine (C20:3n3 or 6)*	-0.06	-5.4	5.7e-08	1.9e-06	8584
Clostridia sp. MGS:0645	X - 25271	-0.06	-5.4	5.7e-08	1.9e-06	8584
Eubacteriales sp. MGS:0771	glutamate	-0.06	-5.4	5.7e-08	1.9e-06	8584
Sellimonas intestinalis MGS:0417	1-palmitoyl-2-palmitoleoyl-GPC (16:0/16:1)*	0.06	5.4	5.7e-08	1.9e-06	8584
Eubacteriales sp. MGS:1354	3-hydroxypyridine glucuronide	0.06	5.4	5.7e-08	1.9e-06	8584
Eubacteriales sp. MGS:0731	X - 18901	0.06	5.4	5.7e-08	1.9e-06	8584
Clostridia sp. MGS:0728	p-cresol sulfate	0.06	5.4	5.7e-08	1.9e-06	8584
Eubacteriales sp. MGS:0635	3-hydroxystachydrine*	-0.06	-5.4	5.7e-08	1.9e-06	8584
Ruminococcus sp. AM42-11 MGS:0002	quinate	-0.06	-5.4	5.7e-08	1.9e-06	8583
Lachnospiraceae sp. MGS:0172	6-hydroxyindole sulfate	-0.06	-5.4	5.7e-08	1.9e-06	8584
Eubacteriales sp. MGS:0626	gamma-glutamylglutamate	-0.06	-5.4	5.7e-08	1.9e-06	8584
Eubacteriales sp. MGS:0185	sphingomyelin (d18:1/21:0, d17:1/22:0, d16:1/23:0)*	0.06	5.4	5.7e-08	1.9e-06	8584
Firmicutes sp. MGS:1222	X - 12126	0.06	5.4	5.7e-08	1.9e-06	8584
Lactobacillus gasseri MGS:0884	4-hydroxyhippurate	0.06	5.4	5.7e-08	1.9e-06	8584
Clostridia sp. MGS:0140	phenol glucuronide	-0.06	-5.4	5.7e-08	1.9e-06	8584
Eubacteriales sp. MGS:0284	1-palmitoyl-2-oleoyl-GPC (16:0/18:1)	-0.06	-5.4	5.7e-08	1.9e-06	8584
Eubacteriales sp. MGS:0244	1-(1-enyl-palmitoyl)-2-palmitoleoyl-GPC (P-16:0/16:1)*	0.06	5.4	5.7e-08	1.9e-06	8584
Eubacteriales sp. MGS:0602	X - 22509	0.06	5.4	5.7e-08	1.9e-06	8584
Eubacteriales sp. MGS:0263	carotene diol (3)	0.06	5.4	5.7e-08	1.9e-06	8584
Eubacteriales sp. MGS:0335	chenodeoxycholic acid sulfate (1)	0.09	5.4	5.7e-08	1.9e-06	3812
Eubacteriales sp. MGS:0145	X - 24418	0.06	5.4	5.7e-08	1.9e-06	8584
Oscillospiraceae sp. MGS:0576	5alpha-pregnan-3beta,20alpha-diol monosulfate (2)	0.06	5.4	5.7e-08	1.9e-06	8584
Clostridium sp. BSD2780061688st1 H5 MGS:1296	1-methylxanthine	0.06	5.4	5.7e-08	1.9e-06	8584
Eubacteriales sp. MGS:0768	X - 11843	0.06	5.4	5.7e-08	1.9e-06	8584
Eubacteriales sp. MGS:0153	hydroxy-CMPF*	0.06	5.4	5.7e-08	1.9e-06	8584
Oscillospiraceae sp. MGS:0207	cystine	-0.06	-5.4	5.7e-08	1.9e-06	8584
Eubacteriales sp. MGS:0476	metabolonic lactone sulfate	-0.06	-5.4	5.7e-08	1.9e-06	8584
Lachnospiraceae sp. MGS:1480	histidine	-0.06	-5.4	5.7e-08	1.9e-06	8584
Streptococcus oralis subsp. oralis MGS:0705	carotene diol (2)	-0.06	-5.4	5.7e-08	1.9e-06	8584
Desulfovibrionales sp. MGS:0266	perfluorooctanesulfonate (PFOS)	0.06	5.4	5.7e-08	1.9e-06	8584
Eubacteriales sp. MGS:0528	gamma-glutamylleucine	-0.06	-5.4	5.7e-08	1.9e-06	8584
Eubacteriales sp. MGS:0118	X - 25523	0.06	5.4	5.7e-08	1.9e-06	8584
Eubacteriales sp. MGS:0506	retinol (Vitamin A)	-0.06	-5.4	5.7e-08	1.9e-06	8584
Clostridia sp. MGS:0661	X - 22509	0.06	5.4	5.7e-08	1.9e-06	8584
Hungatella hathewayi MGS:0287	betaine	-0.06	-5.4	5.7e-08	1.9e-06	8584
Eubacteriales sp. MGS:0709	phenylacetylglutamate	0.06	5.4	5.7e-08	1.9e-06	8584
Eubacteriales sp. MGS:0317	X - 24812	0.06	5.4	5.7e-08	1.9e-06	8584
Erysipelatoclostridium sp. MGS:0313	5-hydroxy-2-methylpyridine sulfate	-0.06	-5.4	5.7e-08	1.9e-06	8584
Eubacteriales sp. MGS:0162	methylsuccinate	0.06	5.4	5.7e-08	1.9e-06	8583
Erysipelotrichaceae sp. MGS:0867	deoxycholate	0.06	5.4	5.7e-08	1.9e-06	8584
Ruminococcus sp. AM42-11 MGS:0002	X - 24588	0.06	5.4	5.7e-08	1.9e-06	8584
Eubacteriales sp. MGS:0792	trans-2-hexenoylglycine	0.06	5.4	5.7e-08	1.9e-06	8584
Eubacteriales sp. MGS:0577	S-methylcysteine sulfoxide	0.06	5.4	5.7e-08	1.9e-06	8584
Clostridia sp. MGS:0512	sphingomyelin (d17:1/14:0, d16:1/15:0)*	0.06	5.4	5.7e-08	1.9e-06	8584
Clostridiaceae sp. MGS:0491	4-acetylcatechol sulfate (1)	-0.06	-5.4	5.7e-08	1.9e-06	8584
Hungatella hathewayi MGS:0455	phenylacetylglutamine	0.06	5.4	5.7e-08	1.9e-06	8584
Eubacteriales sp. MGS:0630	X - 24812	-0.06	-5.4	5.8e-08	1.9e-06	8584
Firmicutes sp. MGS:0341	N-stearoyl-sphingosine (d18:1/18:0)*	-0.06	-5.4	5.8e-08	1.9e-06	8584
Lachnospiraceae sp. MGS:1113	bilirubin (E,Z or Z,E)*	-0.06	-5.4	5.8e-08	1.9e-06	8584
Eubacteriales sp. MGS:0907	X - 23662	-0.06	-5.4	5.8e-08	1.9e-06	8584
Clostridia sp. MGS:1300	phenylacetylglutamate	0.06	5.4	5.8e-08	1.9e-06	8584
Veillonella rogosae MGS:0324	lactosyl-N-nervonoyl-sphingosine (d18:1/24:1)*	0.06	5.4	5.8e-08	1.9e-06	8584
Holdemanella sp. MGS:0366	X - 11843	0.06	5.4	5.8e-08	1.9e-06	8584
Ruminococcus sp. MGS:0126	X - 11843	-0.06	-5.4	5.8e-08	1.9e-06	8584
Eubacteriales sp. MGS:0568	beta-sitosterol	0.06	5.4	5.8e-08	1.9e-06	8584
Eubacteriales sp. MGS:0084	ursodeoxycholate	-0.06	-5.4	5.8e-08	1.9e-06	8584
Lactobacillus gasseri MGS:0884	branched chain 14:0 dicarboxylic acid**	-0.06	-5.4	5.8e-08	1.9e-06	8584
Dorea formicigenerans MGS:0006	X - 25520	-0.06	-5.4	5.8e-08	1.9e-06	8584
Oscillospiraceae sp. MGS:0429	homoarginine	-0.06	-5.4	5.8e-08	1.9e-06	8584
Eubacteriales sp. MGS:0128	gamma-glutamylleucine	0.06	5.4	5.8e-08	1.9e-06	8584
Lachnospiraceae sp. MGS:0127	X - 11843	-0.06	-5.4	5.8e-08	1.9e-06	8584
Eubacteriales sp. MGS:0229	carotene diol (2)	0.06	5.4	5.8e-08	1.9e-06	8584
Eubacteriales sp. MGS:0162	glucuronide of piperine metabolite C17H21NO3 (3)*	-0.06	-5.4	5.8e-08	1.9e-06	8584
Eubacteriales sp. MGS:0367	3-hydroxy-2-ethylpropionate	0.06	5.4	5.8e-08	1.9e-06	8584
Oscillospiraceae sp. MGS:0098	3-methoxytyrosine	-0.06	-5.4	5.8e-08	1.9e-06	8584
Intestinimonas massiliensis MGS:1304	3-hydroxypyridine sulfate	0.06	5.4	5.8e-08	1.9e-06	8584
Eubacteriales sp. MGS:0125	3-(3-hydroxyphenyl)propionate	-0.06	-5.4	5.8e-08	1.9e-06	8584
Eubacteriales sp. MGS:0100	X - 24518	-0.09	-5.4	5.8e-08	1.9e-06	3812
Eubacteriales sp. MGS:0537	indolin-2-one	0.06	5.4	5.8e-08	1.9e-06	8584
Eubacteriales sp. MGS:0363	X - 18901	0.06	5.4	5.8e-08	1.9e-06	8584
Lachnospiraceae sp. MGS:0257	X - 24473	0.06	5.4	5.8e-08	1.9e-06	8584
Eubacteriales sp. MGS:0694	4-ethylcatechol sulfate	0.06	5.4	5.8e-08	1.9e-06	8584
Clostridia sp. MGS:0909	X - 23655	0.06	5.4	5.8e-08	1.9e-06	8584
Intestinibacter bartlettii MGS:0115	glycosyl ceramide (d18:2/24:1, d18:1/24:2)*	0.06	5.4	5.8e-08	1.9e-06	8584
Eubacteriales sp. MGS:0230	X - 11795	0.06	5.4	5.8e-08	1.9e-06	8584
Veillonella dispar MGS:0227	4-methylcatechol sulfate	-0.06	-5.4	5.8e-08	1.9e-06	8584
Firmicutes sp. MGS:0915	branched chain 14:0 dicarboxylic acid**	0.06	5.4	5.8e-08	1.9e-06	8584
Eubacteriales sp. MGS:1422	carotene diol (2)	0.06	5.4	5.8e-08	1.9e-06	8584
Clostridium sp. MGS:0059	dehydroepiandrosterone sulfate (DHEA-S)	0.06	5.4	5.8e-08	1.9e-06	8584
Eubacteriales sp. MGS:0601	S-methylmethionine	0.06	5.4	5.8e-08	1.9e-06	8584
Cloacibacillus evryensis MGS:0566	1H-indole-7-acetic acid	0.09	5.4	5.8e-08	1.9e-06	3812
Lachnospiraceae sp. MGS:0899	methyl glucopyranoside (alpha + beta)	0.06	5.4	5.8e-08	1.9e-06	8584
Faecalibacterium prausnitzii MGS:0378	4-oxo-retinoic acid	0.06	5.4	5.8e-08	1.9e-06	8584
Clostridiaceae sp. MGS:0238	hexanoylglutamine	-0.06	-5.4	5.8e-08	1.9e-06	8584
Enterocloster asparagiformis MGS:0466	X - 17438	0.06	5.4	5.8e-08	1.9e-06	8584
Eubacteriales sp. MGS:0563	4-allylcatechol sulfate	-0.06	-5.4	5.8e-08	1.9e-06	8584
Eubacteriales sp. MGS:0926	X - 22509	0.06	5.4	5.8e-08	1.9e-06	8584
Eubacteriales sp. MGS:0184	N-acetyl-cadaverine	-0.09	-5.4	5.8e-08	1.9e-06	3812
Clostridia sp. MGS:0661	X - 22520	-0.09	-5.4	5.8e-08	1.9e-06	3812
Eubacteriales sp. MGS:0392	hydroxy-CMPF*	0.06	5.4	5.8e-08	1.9e-06	8584
Oscillospiraceae sp. MGS:0576	X - 23662	-0.06	-5.4	5.8e-08	1.9e-06	8584
Oscillospiraceae sp. MGS:0142	X - 24531	0.09	5.4	5.8e-08	1.9e-06	3812
Oscillospiraceae sp. MGS:0729	lignoceroyl sphingomyelin (d18:1/24:0)	0.06	5.4	5.8e-08	1.9e-06	8584
Eubacteriales sp. MGS:0664	quinate	0.06	5.4	5.8e-08	1.9e-06	8583
Eubacteriales sp. MGS:0270	N-acetylaspartate (NAA)	-0.06	-5.4	5.8e-08	1.9e-06	8584
Oscillibacter sp. PEA192 MGS:0021	paraxanthine	0.06	5.4	5.8e-08	1.9e-06	8584
Firmicutes sp. MGS:1085	3-methylcytidine	-0.06	-5.4	5.8e-08	1.9e-06	8584
Eubacteriales sp. MGS:0878	X - 21442	0.06	5.4	5.8e-08	1.9e-06	8584
Clostridium sp. OF03-18AA MGS:0119	1,3-dimethylurate	-0.06	-5.4	5.8e-08	1.9e-06	8584
Lachnospiraceae sp. MGS:0018	proline	0.06	5.4	5.8e-08	1.9e-06	8584
Eubacteriales sp. MGS:0843	palmitoyl-sphingosine-phosphoethanolamine (d18:1/16:0)	0.06	5.4	5.8e-08	1.9e-06	8584
Eubacteriales sp. MGS:0269	retinol (Vitamin A)	-0.06	-5.4	5.8e-08	1.9e-06	8584
Clostridia sp. MGS:1128	X - 12216	0.06	5.4	5.8e-08	1.9e-06	8584
Eubacteriales sp. MGS:1176	argininate*	-0.06	-5.4	5.8e-08	1.9e-06	8584
Eubacteriales sp. MGS:0083	pregnenetriol disulfate*	-0.06	-5.4	5.8e-08	1.9e-06	8584
Faecalibacterium sp. OF04-11AC MGS:0070	glycolithocholate sulfate*	-0.06	-5.4	5.8e-08	1.9e-06	8584
Eubacteriales sp. MGS:0477	1,3,7-trimethylurate	0.06	5.4	5.8e-08	1.9e-06	8584
Faecalibacterium prausnitzii MGS:0025	X - 23680	0.06	5.4	5.8e-08	1.9e-06	8584
[Clostridium] innocuum MGS:0365	chiro-inositol	-0.06	-5.4	5.8e-08	1.9e-06	8583
Intestinimonas sp. MGS:1149	X - 12026	-0.06	-5.4	5.8e-08	1.9e-06	8584
Eubacteriales sp. MGS:0791	taurochenodeoxycholic acid 3-sulfate	0.06	5.4	5.8e-08	1.9e-06	8584
Blautia sp. AF19-10LB MGS:0157	1-palmitoleoylglycerol (16:1)*	-0.06	-5.4	5.8e-08	1.9e-06	8584
Eubacteriales sp. MGS:0518	3-methyladipate	0.06	5.4	5.8e-08	1.9e-06	8583
Eubacteriales sp. MGS:0289	glycocholate	-0.06	-5.4	5.8e-08	1.9e-06	8584
Eubacteriales sp. MGS:1109	5-hydroxyhexanoate	0.06	5.4	5.8e-08	1.9e-06	8584
Roseburia intestinalis MGS:0078	3-hydroxy-2-ethylpropionate	-0.06	-5.4	5.8e-08	1.9e-06	8584
Eubacteriales sp. MGS:0635	carotene diol (1)	-0.06	-5.4	5.8e-08	1.9e-06	8584
Oscillospiraceae sp. MGS:0693	1-stearoyl-2-linoleoyl-GPC (18:0/18:2)*	0.06	5.4	5.8e-08	1.9e-06	8584
Eubacteriales sp. MGS:0613	p-cresol glucuronide*	0.06	5.4	5.8e-08	1.9e-06	8584
Clostridium cuniculi MGS:1498	glycolithocholate sulfate*	-0.06	-5.4	5.8e-08	1.9e-06	8584
Eubacteriales sp. MGS:0624	X - 17653	0.06	5.4	5.8e-08	1.9e-06	8584
Clostridia sp. MGS:0140	3-carboxy-4-methyl-5-pentyl-2-furanpropionate (3-CMPFP)**	0.06	5.4	5.8e-08	1.9e-06	8584
Lachnospiraceae sp. MGS:0414	docosatrienoate (22:3n6)*	0.06	5.4	5.8e-08	1.9e-06	8584
Eubacteriales sp. MGS:0755	2-hydroxypalmitate	0.06	5.4	5.8e-08	1.9e-06	8584
Eubacteriales sp. MGS:0593	X - 16124	-0.06	-5.4	5.8e-08	1.9e-06	8584
Phascolarctobacterium succinatutens MGS:0315	creatine	0.06	5.4	5.8e-08	1.9e-06	8584
Eubacteriales sp. MGS:0540	phenylacetylglutamate	0.06	5.4	5.8e-08	1.9e-06	8584
Anaerotignum lactatifermentans MGS:0676	3-(3-hydroxyphenyl)propionate	-0.06	-5.4	5.8e-08	1.9e-06	8584
Faecalibacterium prausnitzii MGS:0010	2-hydroxydecanoate	-0.06	-5.4	5.8e-08	1.9e-06	8584
Eubacteriales sp. MGS:0984	X - 17357	-0.06	-5.4	5.8e-08	1.9e-06	8584
Eubacteriales sp. MGS:0163	3-hydroxy-2-methylpyridine sulfate	0.06	5.4	5.8e-08	1.9e-06	8584
Clostridiaceae sp. MGS:0608	dodecadienoate (12:2)*	-0.06	-5.4	5.8e-08	1.9e-06	8584
Lachnospiraceae sp. MGS:0018	oleoyl-linoleoyl-glycerol (18:1/18:2) [2]	0.06	5.4	5.8e-08	1.9e-06	8584
Lachnospiraceae sp. MGS:1615	X - 11849	-0.06	-5.4	5.8e-08	1.9e-06	8584
Eubacteriales sp. MGS:0531	5-hydroxy-2-methylpyridine sulfate	0.06	5.4	5.9e-08	1.9e-06	8584
Veillonella rogosae MGS:0324	ursodeoxycholate	0.06	5.4	5.9e-08	1.9e-06	8584
Eubacteriales sp. MGS:0137	X - 15486	-0.06	-5.4	5.9e-08	1.9e-06	8584
Bacteria sp. MGS:0218	3-methyl catechol sulfate (1)	0.06	5.4	5.9e-08	1.9e-06	8584
Oscillospiraceae sp. MGS:0104	2-hydroxybutyrate/2-hydroxyisobutyrate	0.06	5.4	5.9e-08	1.9e-06	8583
Veillonella dispar MGS:0227	X - 24812	-0.06	-5.4	5.9e-08	1.9e-06	8584
Clostridium celatum MGS:0808	taurodeoxycholic acid 3-sulfate	-0.06	-5.4	5.9e-08	1.9e-06	8584
Roseburia inulinivorans MGS:0036	1,2-dilinoleoyl-GPC (18:2/18:2)	-0.06	-5.4	5.9e-08	1.9e-06	8584
Eubacteriales sp. MGS:0062	X - 21845	0.06	5.4	5.9e-08	1.9e-06	8584
Limosilactobacillus oris MGS:1462	cortisone	-0.06	-5.4	5.9e-08	1.9e-06	8584
Anaerostipes hadrus MGS:0003	norcotinine	0.06	5.4	5.9e-08	1.9e-06	8584
Butyricicoccus sp. OM04-18BH MGS:0139	3-methyl catechol sulfate (1)	-0.06	-5.4	5.9e-08	1.9e-06	8584
Eubacteriales sp. MGS:0334	hydroxy-CMPF*	0.06	5.4	5.9e-08	1.9e-06	8584
Eubacteriales sp. MGS:0061	3b-hydroxy-5-cholenoic acid	-0.06	-5.4	5.9e-08	1.9e-06	8584
Eubacteriales sp. MGS:0600	carnosine	-0.06	-5.4	5.9e-08	1.9e-06	8584
Bilophila wadsworthia MGS:0049	p-cresol glucuronide*	0.06	5.4	5.9e-08	1.9e-06	8584
Eubacteriales sp. MGS:0081	methyl glucopyranoside (alpha + beta)	-0.06	-5.4	5.9e-08	1.9e-06	8584
Parabacteroides distasonis MGS:0024	X - 12026	-0.06	-5.4	5.9e-08	1.9e-06	8584
Coprococcus eutactus MGS:0155	hydroxycotinine	-0.06	-5.4	5.9e-08	1.9e-06	8584
Eubacteriales sp. MGS:0105	X - 21410	0.06	5.4	5.9e-08	1.9e-06	8584
Eubacteriales sp. MGS:0474	glycohyocholate	0.06	5.4	5.9e-08	1.9e-06	8584
Eubacteriales sp. MGS:0321	S-methylcysteine	0.06	5.4	5.9e-08	1.9e-06	8584
Bifidobacterium dentium MGS:0579	X - 12830	-0.06	-5.4	5.9e-08	1.9e-06	8584
Eubacteriales sp. MGS:0537	hippurate	0.06	5.4	5.9e-08	1.9e-06	8584
Oscillospiraceae sp. MGS:0966	quinate	0.06	5.4	5.9e-08	1.9e-06	8583
Coprobacillus sp. MGS:0022	beta-hydroxyisovaleroylcarnitine	0.06	5.4	5.9e-08	1.9e-06	8584
Alistipes senegalensis MGS:0141	ursodeoxycholate	-0.06	-5.4	5.9e-08	1.9e-06	8584
Eubacteriales sp. MGS:0338	palmitoyl sphingomyelin (d18:1/16:0)	0.06	5.4	5.9e-08	1.9e-06	8584
Bacteria sp. MGS:0218	X - 12216	0.06	5.4	5.9e-08	1.9e-06	8584
Eubacteriales sp. MGS:0376	X - 18901	0.06	5.4	5.9e-08	1.9e-06	8584
Eubacteriales sp. MGS:0300	X - 23662	-0.06	-5.4	5.9e-08	1.9e-06	8584
Eubacteriales sp. MGS:0547	lithocholic acid sulfate (2)	0.06	5.4	5.9e-08	1.9e-06	8584
Blautia sp. An46 MGS:1487	nicotinamide riboside	0.06	5.4	5.9e-08	1.9e-06	8584
Clostridia sp. MGS:0660	X - 24344	0.06	5.4	5.9e-08	1.9e-06	8584
Haemophilus parainfluenzae MGS:0181	2-oxoarginine*	0.06	5.4	5.9e-08	1.9e-06	8584
Eubacteriales sp. MGS:0421	glycosyl ceramide (d18:2/24:1, d18:1/24:2)*	0.06	5.4	5.9e-08	1.9e-06	8584
Eubacteriales sp. MGS:0771	trigonelline (N'-methylnicotinate)	0.06	5.4	5.9e-08	1.9e-06	8584
Intestinibacter bartlettii MGS:0115	etiocholanolone glucuronide	-0.06	-5.4	5.9e-08	1.9e-06	8584
Eubacteriales sp. MGS:0442	levulinoylcarnitine	-0.06	-5.4	5.9e-08	1.9e-06	8584
Lachnospiraceae sp. MGS:0336	N-acetylaspartate (NAA)	-0.06	-5.4	5.9e-08	1.9e-06	8584
Eubacteriales sp. MGS:0321	glutamate	-0.06	-5.4	5.9e-08	1.9e-06	8584
Oscillospiraceae sp. MGS:0944	deoxycholic acid 12-sulfate*	-0.06	-5.4	5.9e-08	1.9e-06	8584
Clostridium sp. SN20 MGS:0603	guaiacol sulfate	-0.06	-5.4	5.9e-08	1.9e-06	8584
Firmicutes sp. MGS:0436	X - 11847	0.07	5.4	5.9e-08	1.9e-06	5703
Eubacteriales sp. MGS:1102	indole-3-carboxylate	0.06	5.4	5.9e-08	1.9e-06	8584
Clostridium sp. AF34-10BH MGS:0028	taurodeoxycholic acid 3-sulfate	0.06	5.4	5.9e-08	1.9e-06	8584
Clostridia sp. MGS:0094	2-hydroxybutyrate/2-hydroxyisobutyrate	-0.06	-5.4	5.9e-08	1.9e-06	8583
Lachnospiraceae sp. MGS:0172	(2,4 or 2,5)-dimethylphenol sulfate	-0.06	-5.4	5.9e-08	1.9e-06	8584
Eubacteriales sp. MGS:1379	4-hydroxyglutamate	-0.06	-5.4	5.9e-08	1.9e-06	8584
Eubacteriales sp. MGS:0305	5alpha-pregnan-3beta,20alpha-diol disulfate	0.06	5.4	5.9e-08	1.9e-06	8584
Eubacteriales sp. MGS:0694	carotene diol (1)	0.06	5.4	5.9e-08	1.9e-06	8584
Eubacteriales sp. MGS:0383	butyrylcarnitine (C4)	-0.06	-5.4	5.9e-08	1.9e-06	8584
Erysipelotrichales sp. MGS:1207	X - 21821	-0.06	-5.4	5.9e-08	1.9e-06	8584
Oscillospiraceae sp. MGS:0648	3-carboxy-4-methyl-5-pentyl-2-furanpropionate (3-CMPFP)**	0.06	5.4	5.9e-08	1.9e-06	8584
Ruminococcus sp. MGS:0131	X - 26119	-0.13	-5.4	5.9e-08	1.9e-06	1891
Eubacteriales sp. MGS:0439	methylnaphthyl sulfate (2)*	0.06	5.4	5.9e-08	1.9e-06	8584
Oscillospiraceae sp. MGS:0683	theanine	0.06	5.4	5.9e-08	1.9e-06	8584
Coprococcus comes MGS:0016	X - 26119	-0.13	-5.4	5.9e-08	1.9e-06	1891
Faecalibacterium prausnitzii MGS:0029	X - 21845	0.06	5.4	5.9e-08	1.9e-06	8584
Clostridia sp. MGS:1152	quinolinate	-0.06	-5.4	5.9e-08	1.9e-06	8584
Veillonella dispar MGS:0227	X - 12100	0.06	5.4	5.9e-08	1.9e-06	8584
Mediterraneibacter glycyrrhizinilyticus MGS:0314	sphingomyelin (d17:1/14:0, d16:1/15:0)*	-0.06	-5.4	5.9e-08	1.9e-06	8584
Oscillospiraceae sp. MGS:0806	X - 12013	-0.06	-5.4	5.9e-08	2e-06	8584
Eubacteriales sp. MGS:1285	phenylacetylcarnitine	0.06	5.4	5.9e-08	2e-06	8584
Oscillospiraceae sp. MGS:0210	sphingomyelin (d18:2/23:0, d18:1/23:1, d17:1/24:1)*	0.06	5.4	5.9e-08	2e-06	8584
Veillonella dispar MGS:0227	methyl-4-hydroxybenzoate sulfate	0.06	5.4	5.9e-08	2e-06	8584
Eubacteriales sp. MGS:0489	3-methylcytidine	-0.06	-5.4	5.9e-08	2e-06	8584
Firmicutes sp. MGS:0398	X - 23644	0.06	5.4	5.9e-08	2e-06	8584
Faecalibacterium sp. MGS:0042	X - 22509	-0.06	-5.4	5.9e-08	2e-06	8584
Eubacteriales sp. MGS:0061	quinolinate	0.06	5.4	5.9e-08	2e-06	8584
Clostridium sp. MGS:0075	7-alpha-hydroxy-3-oxo-4-cholestenoate (7-Hoca)	0.06	5.4	5.9e-08	2e-06	8584
Clostridium sp. M62/1 MGS:0354	X - 21258	0.06	5.4	5.9e-08	2e-06	8584
Eubacteriales sp. MGS:0311	1-palmitoleoylglycerol (16:1)*	-0.06	-5.4	5.9e-08	2e-06	8584
Oscillospiraceae sp. MGS:0146	isoursodeoxycholate	-0.06	-5.4	5.9e-08	2e-06	8584
Traorella massiliensis MGS:0669	X - 12261	0.06	5.4	5.9e-08	2e-06	8584
Clostridiaceae sp. MGS:0238	(R)-3-hydroxybutyrylcarnitine	-0.06	-5.4	5.9e-08	2e-06	8584
Veillonella parvula MGS:0220	1-stearoyl-2-arachidonoyl-GPI (18:0/20:4)	-0.06	-5.4	5.9e-08	2e-06	8584
Clostridia sp. MGS:0746	X - 21286	0.06	5.4	5.9e-08	2e-06	8584
Eisenbergiella tayi MGS:0355	X - 12126	0.06	5.4	5.9e-08	2e-06	8584
Clostridium sp. MGS:0050	X - 22520	0.09	5.4	5.9e-08	2e-06	3812
Eubacteriales sp. MGS:0794	X - 17354	0.06	5.4	5.9e-08	2e-06	8584
Eubacteriales sp. MGS:0288	3-carboxy-4-methyl-5-propyl-2-furanpropanoate (CMPF)	0.06	5.4	5.9e-08	2e-06	8584
Oscillospiraceae sp. MGS:0665	1H-indole-7-acetic acid	0.09	5.4	5.9e-08	2e-06	3812
Eubacteriales sp. MGS:0250	X - 12816	0.06	5.4	5.9e-08	2e-06	8584
Methanosphaera stadtmanae MGS:0615	X - 17354	0.06	5.4	5.9e-08	2e-06	8584
Eubacteriales sp. MGS:0418	taurolithocholate 3-sulfate	0.06	5.4	5.9e-08	2e-06	8584
Eubacteriales sp. MGS:0505	3-methyladipate	0.06	5.4	5.9e-08	2e-06	8583
Eubacteriales sp. MGS:0270	X - 11847	-0.07	-5.4	6e-08	2e-06	5703
Parabacteroides johnsonii MGS:0469	indole-3-carboxylate	-0.06	-5.4	6e-08	2e-06	8584
Lachnospiraceae sp. MGS:0236	norcotinine	-0.06	-5.4	6e-08	2e-06	8584
Eubacteriales sp. MGS:0322	X - 13684	-0.06	-5.4	6e-08	2e-06	8584
Blautia sp. MGS:0416	2-hydroxybutyrate/2-hydroxyisobutyrate	0.06	5.4	6e-08	2e-06	8583
Fusicatenibacter saccharivorans MGS:0004	phenylalanine	0.06	5.4	6e-08	2e-06	8584
Oscillospiraceae sp. MGS:0255	5alpha-androstan-3alpha,17beta-diol monosulfate (2)	0.06	5.4	6e-08	2e-06	8584
Scardovia wiggsiae MGS:1737	4-hydroxyglutamate	0.06	5.4	6e-08	2e-06	8584
Eubacteriales sp. MGS:0178	4-vinylcatechol sulfate	0.06	5.4	6e-08	2e-06	8584
Eubacteriales sp. MGS:0102	X - 22509	0.06	5.4	6e-08	2e-06	8584
Collinsella stercoris MGS:1140	norcotinine	0.06	5.4	6e-08	2e-06	8584
Oscillospiraceae sp. MGS:0207	pentose acid*	0.06	5.4	6e-08	2e-06	8583
Fusicatenibacter saccharivorans MGS:0004	X - 12906	-0.06	-5.4	6e-08	2e-06	8584
Eubacteriales sp. MGS:0125	X - 11299	0.06	5.4	6e-08	2e-06	8584
Anaerotruncus colihominis MGS:0307	1-palmitoyl-2-palmitoleoyl-GPC (16:0/16:1)*	0.06	5.4	6e-08	2e-06	8584
Eubacteriales sp. MGS:0138	7-alpha-hydroxy-3-oxo-4-cholestenoate (7-Hoca)	-0.06	-5.4	6e-08	2e-06	8584
Gemmiger formicilis MGS:0027	campesterol	-0.06	-5.4	6e-08	2e-06	8584
Eubacteriales sp. MGS:0697	taurodeoxycholate	-0.06	-5.4	6e-08	2e-06	8584
Clostridium sp. TF06-15AC MGS:0032	X - 11632	0.06	5.4	6e-08	2e-06	8584
Lachnospiraceae sp. MGS:0598	5alpha-androstan-3beta,17alpha-diol disulfate	0.06	5.4	6e-08	2e-06	8584
Eubacteriales sp. MGS:0489	N-acetyl-1-methylhistidine*	-0.06	-5.4	6e-08	2e-06	8584
Eubacterium ramulus MGS:0387	citramalate	-0.06	-5.4	6e-08	2e-06	8584
Eubacteriales sp. MGS:0178	X - 25422	0.06	5.4	6e-08	2e-06	8584
Eubacteriales sp. MGS:0162	isovalerylglycine	0.06	5.4	6e-08	2e-06	8584
Eubacteriales sp. MGS:0613	N-stearoyl-sphinganine (d18:0/18:0)*	-0.06	-5.4	6e-08	2e-06	8584
Coprobacillus sp. MGS:0022	myristoylcarnitine (C14)	0.06	5.4	6e-08	2e-06	8584
Haemophilus parainfluenzae MGS:0181	etiocholanolone glucuronide	-0.06	-5.4	6e-08	2e-06	8584
Peptostreptococcaceae sp. MGS:0200	glycerol	-0.06	-5.4	6e-08	2e-06	8584
Lactobacillus crispatus MGS:1409	1-methyl-4-imidazoleacetate	0.06	5.4	6e-08	2e-06	8584
Eubacteriales sp. MGS:0786	X - 22834	0.06	5.4	6e-08	2e-06	8584
Streptococcus oralis subsp. oralis MGS:0705	X - 24410	0.09	5.4	6e-08	2e-06	3812
Victivallales sp. MGS:1299	X - 21821	-0.06	-5.4	6e-08	2e-06	8584
Eubacteriales sp. MGS:0149	sphingomyelin (d17:1/14:0, d16:1/15:0)*	0.06	5.4	6e-08	2e-06	8584
Clostridia sp. MGS:0508	2-aminobutyrate	-0.06	-5.4	6e-08	2e-06	8584
Lachnospiraceae sp. MGS:0414	cis-3,4-methyleneheptanoylglycine	0.06	5.4	6e-08	2e-06	8584
Eubacteriales sp. MGS:0771	X - 25520	0.06	5.4	6e-08	2e-06	8584
Clostridium sp. MGS:0059	3-methyl-2-oxobutyrate	0.06	5.4	6e-08	2e-06	8584
Ruminococcus sp. AM42-11 MGS:0002	12,13-DiHOME	-0.06	-5.4	6e-08	2e-06	8584
Eubacteriales sp. MGS:0312	X - 15486	-0.06	-5.4	6e-08	2e-06	8584
Eisenbergiella tayi MGS:0355	N2,N5-diacetylornithine	-0.06	-5.4	6e-08	2e-06	8584
Clostridium sp. M62/1 MGS:0354	N-acetylphenylalanine	0.06	5.4	6e-08	2e-06	8584
Veillonella parvula MGS:0220	1-(1-enyl-palmitoyl)-2-arachidonoyl-GPE (P-16:0/20:4)*	0.06	5.4	6e-08	2e-06	8584
Holdemanella sp. MGS:0366	indoleacetoylcarnitine*	0.07	5.4	6e-08	2e-06	5703
Firmicutes sp. MGS:1211	X - 23997	0.06	5.4	6e-08	2e-06	8584
Faecalibacterium prausnitzii MGS:0241	imidazole propionate	-0.06	-5.4	6e-08	2e-06	8584
Dialister invisus MGS:0164	X - 25810	-0.06	-5.4	6e-08	2e-06	8584
Eubacteriales sp. MGS:0514	X - 21842	0.06	5.4	6e-08	2e-06	8584
Fusicatenibacter saccharivorans MGS:0004	deoxycholic acid 3-sulfate	-0.09	-5.4	6e-08	2e-06	3812
Eubacteriales sp. MGS:0312	1-carboxyethyltyrosine	-0.06	-5.4	6e-08	2e-06	8584
Eubacteriales sp. MGS:0107	4-allylcatechol sulfate	-0.06	-5.4	6e-08	2e-06	8584
Eubacteriales sp. MGS:0972	phenylacetate	0.06	5.4	6e-08	2e-06	8584
Eggerthellaceae sp. MGS:0171	sphingomyelin (d18:1/14:0, d16:1/16:0)*	0.06	5.4	6e-08	2e-06	8584
Oscillospiraceae sp. MGS:0223	glycodeoxycholate 3-sulfate	0.06	5.4	6e-08	2e-06	8584
Oscillospiraceae sp. MGS:0142	1-stearoyl-2-arachidonoyl-GPE (18:0/20:4)	0.06	5.4	6e-08	2e-06	8584
[Ruminococcus] torques MGS:0088	2-methoxyhydroquinone sulfate (1)	-0.06	-5.4	6e-08	2e-06	8584
Eubacteriales sp. MGS:0864	sphingomyelin (d18:0/18:0, d19:0/17:0)*	-0.06	-5.4	6e-08	2e-06	8584
Intestinimonas butyriciproducens MGS:0187	X - 23659	0.06	5.4	6e-08	2e-06	8584
Lachnospiraceae sp. MGS:1271	11beta-hydroxyetiocholanolone glucuronide*	-0.06	-5.4	6e-08	2e-06	8584
Eubacteriales sp. MGS:0339	oxalate (ethanedioate)	-0.06	-5.4	6e-08	2e-06	8584
Eubacteriales sp. MGS:0441	X - 12740	-0.06	-5.4	6e-08	2e-06	8584
Firmicutes sp. MGS:0835	pregnanediol-3-glucuronide	0.06	5.4	6e-08	2e-06	8584
Eubacteriales sp. MGS:0472	cortolone glucuronide (1)	-0.06	-5.4	6e-08	2e-06	8584
Roseburia faecis MGS:0058	myristate (14:0)	-0.06	-5.4	6e-08	2e-06	8584
Terrisporobacter othiniensis MGS:1665	deoxycholic acid glucuronide	0.06	5.4	6e-08	2e-06	8584
Eubacteriales sp. MGS:0438	1-oleoyl-2-docosahexaenoyl-GPC (18:1/22:6)*	-0.06	-5.4	6e-08	2e-06	8584
Roseburia intestinalis MGS:0078	X - 11299	-0.06	-5.4	6e-08	2e-06	8584
Firmicutes sp. MGS:0650	X - 16124	0.06	5.4	6e-08	2e-06	8584
Eubacteriales sp. MGS:0447	taurodeoxycholate	-0.06	-5.4	6e-08	2e-06	8584
Bacteria sp. MGS:0801	X - 17367	-0.06	-5.4	6e-08	2e-06	8584
Clostridium phoceensis MGS:0014	deoxycholate	0.06	5.4	6e-08	2e-06	8584
Eubacteriales sp. MGS:0592	X - 12306	0.06	5.4	6e-08	2e-06	8584
Anaerotruncus colihominis MGS:0307	X - 19141	-0.06	-5.4	6e-08	2e-06	8584
Oscillospiraceae sp. MGS:0693	phenylacetylglutamate	0.06	5.4	6e-08	2e-06	8584
Eubacteriales sp. MGS:1199	X - 21842	-0.06	-5.4	6e-08	2e-06	8584
Eubacteriales sp. MGS:0692	retinol (Vitamin A)	0.06	5.4	6e-08	2e-06	8584
Eubacteriales sp. MGS:0123	3-methyl-2-oxovalerate	0.06	5.4	6e-08	2e-06	8584
Eubacteriales sp. MGS:0123	beta-alanine	0.06	5.4	6e-08	2e-06	8584
Clostridia sp. MGS:1053	argininate*	0.06	5.4	6e-08	2e-06	8584
Oscillospiraceae sp. MGS:0412	erucate (22:1n9)	0.06	5.4	6e-08	2e-06	8584
Lachnospiraceae sp. MGS:0252	X - 12117	-0.06	-5.4	6e-08	2e-06	8584
Clostridiaceae sp. MGS:0431	tauroursodeoxycholate	0.06	5.4	6e-08	2e-06	8584
Coprococcus sp. OM04-5BH MGS:1028	(15:3)-anacardic acid	0.09	5.4	6e-08	2e-06	3812
Firmicutes sp. MGS:0436	3-hydroxycotinine glucuronide	-0.06	-5.4	6e-08	2e-06	8584
Dorea sp. AF36-15AT MGS:0052	gamma-glutamylvaline	0.06	5.4	6e-08	2e-06	8584
Eubacteriales sp. MGS:0284	p-cresol sulfate	0.06	5.4	6e-08	2e-06	8584
Eubacteriales sp. MGS:0270	X - 25422	0.06	5.4	6e-08	2e-06	8584
Clostridia sp. MGS:0815	1-(1-enyl-palmitoyl)-GPC (P-16:0)*	0.06	5.4	6e-08	2e-06	8584
Clostridia sp. MGS:0645	X - 13844	0.06	5.4	6e-08	2e-06	8584
Collinsella sp. WCA1-178-WT-3 (M2) MGS:1245	X - 12906	-0.06	-5.4	6e-08	2e-06	8584
Eubacteriales sp. MGS:0373	3-ethylcatechol sulfate (1)	-0.06	-5.4	6e-08	2e-06	8584
Eubacteriales sp. MGS:0396	oleoyl-oleoyl-glycerol (18:1/18:1) [2]*	-0.09	-5.4	6e-08	2e-06	3812
Anaerotruncus massiliensis MGS:0460	X - 12543	-0.09	-5.4	6e-08	2e-06	3812
Lachnospiraceae sp. MGS:0712	3-hydroxyhippurate sulfate	0.06	5.4	6e-08	2e-06	8584
Clostridiaceae sp. MGS:0431	(R)-3-hydroxybutyrylcarnitine	0.06	5.4	6.1e-08	2e-06	8584
Eubacteriales sp. MGS:0083	octadecanedioylcarnitine (C18-DC)*	0.06	5.4	6.1e-08	2e-06	8584
Eubacteriales sp. MGS:0353	tryptophan betaine	-0.06	-5.4	6.1e-08	2e-06	8584
Eubacteriales sp. MGS:0311	lactate	-0.06	-5.4	6.1e-08	2e-06	8584
Eubacteriales sp. MGS:0371	7-alpha-hydroxy-3-oxo-4-cholestenoate (7-Hoca)	-0.06	-5.4	6.1e-08	2e-06	8584
Clostridium sp. TF06-15AC MGS:0032	azelate (C9-DC)	-0.06	-5.4	6.1e-08	2e-06	8584
Clostridium sp. MGS:1174	lithocholate sulfate (1)	-0.06	-5.4	6.1e-08	2e-06	8584
Roseburia sp. AM59-24XD MGS:0391	carotene diol (3)	0.06	5.4	6.1e-08	2e-06	8584
Mediterraneibacter glycyrrhizinilyticus MGS:0314	pyrraline	-0.06	-5.4	6.1e-08	2e-06	8584
Clostridium sp. AT4 MGS:0347	N-acetylcitrulline	0.06	5.4	6.1e-08	2e-06	8584
Eubacteriales sp. MGS:0263	X - 12544	0.06	5.4	6.1e-08	2e-06	8584
Clostridiaceae sp. MGS:0491	1-palmitoyl-2-arachidonoyl-GPC (16:0/20:4n6)	0.06	5.4	6.1e-08	2e-06	8584
Intestinimonas butyriciproducens MGS:0187	2-furoylcarnitine	-0.09	-5.4	6.1e-08	2e-06	3812
Eubacteriales sp. MGS:0428	glyco-beta-muricholate**	-0.06	-5.4	6.1e-08	2e-06	8584
Lachnospiraceae sp. MGS:0246	carotene diol (3)	0.06	5.4	6.1e-08	2e-06	8584
Eubacteriales sp. MGS:0405	N1-methyladenosine	-0.06	-5.4	6.1e-08	2e-06	8584
Parolsenella catena MGS:0499	indole-3-carboxylate	0.06	5.4	6.1e-08	2e-06	8584
Clostridia sp. MGS:1127	X - 16124	0.06	5.4	6.1e-08	2e-06	8584
Streptococcus thermophilus MGS:0095	3-bromo-5-chloro-2,6-dihydroxybenzoic acid*	0.06	5.4	6.1e-08	2e-06	8584
Oscillospiraceae sp. MGS:0256	nicotinamide riboside	0.06	5.4	6.1e-08	2e-06	8584
Dorea formicigenerans MGS:0006	1-palmitoylglycerol (16:0)	0.06	5.4	6.1e-08	2e-06	8584
Veillonella rogosae MGS:0324	sphingomyelin (d18:1/17:0, d17:1/18:0, d19:1/16:0)	0.06	5.4	6.1e-08	2e-06	8584
Eubacteriales sp. MGS:0790	X - 21733	0.06	5.4	6.1e-08	2e-06	8584
Eubacteriales sp. MGS:0190	3-ethylcatechol sulfate (1)	0.06	5.4	6.1e-08	2e-06	8584
Eubacteriales sp. MGS:0103	taurodeoxycholate	-0.06	-5.4	6.1e-08	2e-06	8584
Clostridia sp. MGS:0752	phenylacetylglutamine	0.06	5.4	6.1e-08	2e-06	8584
Clostridia sp. MGS:0272	3-carboxy-4-methyl-5-pentyl-2-furanpropionate (3-CMPFP)**	0.06	5.4	6.1e-08	2e-06	8584
Clostridium sp. M62/1 MGS:0354	palmitoleate (16:1n7)	0.06	5.4	6.1e-08	2e-06	8584
Eubacteriales sp. MGS:0548	methyl glucopyranoside (alpha + beta)	-0.06	-5.4	6.1e-08	2e-06	8584
Hungatella hathewayi MGS:0455	X - 22520	0.09	5.4	6.1e-08	2e-06	3812
Eubacteriales sp. MGS:0087	X - 11858	0.06	5.4	6.1e-08	2e-06	8584
Eubacteriales sp. MGS:1019	X - 12126	0.06	5.4	6.1e-08	2e-06	8584
Lactobacillus gasseri MGS:0884	1-stearoyl-2-linoleoyl-GPE (18:0/18:2)*	0.06	5.4	6.1e-08	2e-06	8584
Bacteroides ovatus MGS:0031	X - 22834	-0.06	-5.4	6.1e-08	2e-06	8584
Eubacteriales sp. MGS:0786	cholic acid glucuronide	-0.06	-5.4	6.1e-08	2e-06	8584
Collinsella intestinalis MGS:0802	norcotinine	0.06	5.4	6.1e-08	2e-06	8584
Eubacteriales sp. MGS:0489	X - 15461	-0.06	-5.4	6.1e-08	2e-06	8584
Lachnospiraceae sp. MGS:0831	carotene diol (3)	0.06	5.4	6.1e-08	2e-06	8584
Eubacteriales sp. MGS:0674	cotinine	0.06	5.4	6.1e-08	2e-06	8584
Oscillospiraceae sp. MGS:0648	X - 23997	-0.06	-5.4	6.1e-08	2e-06	8584
Blautia massiliensis MGS:0023	1-carboxyethylisoleucine	0.06	5.4	6.1e-08	2e-06	8584
Clostridia sp. MGS:0682	4-ethylcatechol sulfate	0.06	5.4	6.1e-08	2e-06	8584
Eubacteriales sp. MGS:0183	linolenoylcarnitine (C18:3)*	-0.06	-5.4	6.1e-08	2e-06	8584
Eubacteriales sp. MGS:0721	2-hydroxyglutarate	0.06	5.4	6.1e-08	2e-06	8584
Streptococcus oralis subsp. oralis MGS:0705	1H-indole-7-acetic acid	-0.09	-5.4	6.1e-08	2e-06	3812
Eubacteriales sp. MGS:0162	N-acetyl-2-aminoadipate	-0.06	-5.4	6.1e-08	2e-06	8584
Lachnospiraceae sp. MGS:0725	glycoursodeoxycholate	-0.06	-5.4	6.1e-08	2e-06	8584
Enterocloster asparagiformis MGS:0466	carotene diol (2)	-0.06	-5.4	6.1e-08	2e-06	8584
Eubacteriales sp. MGS:0211	lactosyl-N-nervonoyl-sphingosine (d18:1/24:1)*	0.06	5.4	6.1e-08	2e-06	8584
Dorea sp. AF36-15AT MGS:0052	X - 24295	0.06	5.4	6.1e-08	2e-06	8584
Blautia sp. MGS:0416	4-hydroxychlorothalonil	-0.06	-5.4	6.1e-08	2e-06	8584
Eubacterium sp. AM49-13BH MGS:0251	3-hydroxypyridine glucuronide	-0.06	-5.4	6.1e-08	2e-06	8584
Eubacteriales sp. MGS:0249	quinate	-0.06	-5.4	6.1e-08	2e-06	8583
Blautia sp. AF19-10LB MGS:0157	X - 12126	-0.06	-5.4	6.1e-08	2e-06	8584
Bacteria sp. MGS:0492	1-methylxanthine	0.06	5.4	6.1e-08	2e-06	8584
Clostridia sp. MGS:1076	X - 25503	0.06	5.4	6.1e-08	2e-06	8584
Subdoligranulum sp. APC924/74 MGS:0015	X - 22162	0.06	5.4	6.1e-08	2e-06	8584
Clostridia sp. MGS:0841	phenylacetate	0.06	5.4	6.1e-08	2e-06	8584
Anaerostipes hadrus MGS:0003	dihydroferulate	-0.06	-5.4	6.1e-08	2e-06	8584
Anaerotignum lactatifermentans MGS:0676	2-hydroxyarachidate*	0.09	5.4	6.1e-08	2e-06	3812
Eubacteriales sp. MGS:0192	1-palmitoyl-2-oleoyl-GPC (16:0/18:1)	0.06	5.4	6.1e-08	2e-06	8584
Eubacteriales sp. MGS:0442	12,13-DiHOME	0.06	5.4	6.1e-08	2e-06	8584
Oscillospiraceae sp. MGS:0507	4-methylcatechol sulfate	0.06	5.4	6.1e-08	2e-06	8584
Oscillibacter sp. PEA192 MGS:0021	2-hydroxydecanoate	-0.06	-5.4	6.1e-08	2e-06	8584
Eubacteriales sp. MGS:0264	X - 12822	-0.06	-5.4	6.1e-08	2e-06	8584
Haemophilus parainfluenzae MGS:0181	X - 24473	0.06	5.4	6.1e-08	2e-06	8584
Eubacteriales sp. MGS:0548	methylnaphthyl sulfate (2)*	0.06	5.4	6.1e-08	2e-06	8584
Flavonifractor plautii MGS:0079	1-stearoyl-GPG (18:0)	0.06	5.4	6.1e-08	2e-06	8584
Eubacteriales sp. MGS:0133	4-methylguaiacol sulfate	-0.06	-5.4	6.1e-08	2e-06	8584
Lachnospiraceae sp. MGS:0246	X - 12726	0.06	5.4	6.1e-08	2e-06	8584
[Clostridium] symbiosum MGS:0370	argininate*	-0.06	-5.4	6.1e-08	2e-06	8584
Dorea formicigenerans MGS:0006	glycolithocholate	0.06	5.4	6.1e-08	2e-06	8584
Eubacteriales sp. MGS:0136	1-palmitoyl-2-oleoyl-GPC (16:0/18:1)	-0.06	-5.4	6.1e-08	2e-06	8584
Roseburia sp. AM16-25 MGS:0344	ursodeoxycholate	-0.06	-5.4	6.1e-08	2e-06	8584
Dorea phocaeensis MGS:0865	carotene diol (2)	-0.06	-5.4	6.1e-08	2e-06	8584
Collinsella stercoris MGS:1140	X - 25271	-0.06	-5.4	6.1e-08	2e-06	8584
Eubacteriales sp. MGS:0083	1-palmitoyl-2-oleoyl-GPC (16:0/18:1)	-0.06	-5.4	6.1e-08	2e-06	8584
Neglecta timonensis MGS:0478	X - 11308	0.06	5.4	6.1e-08	2e-06	8584
Blautia sp. MGS:0416	campesterol	-0.06	-5.4	6.1e-08	2e-06	8584
Eubacteriales sp. MGS:0755	2-aminophenol sulfate	-0.06	-5.4	6.1e-08	2e-06	8584
Oscillospiraceae sp. MGS:0612	X - 16124	0.06	5.4	6.1e-08	2e-06	8584
Eubacteriales sp. MGS:0288	phenol glucuronide	-0.06	-5.4	6.1e-08	2e-06	8584
Erysipelatoclostridium sp. MGS:0313	3-methyl catechol sulfate (1)	-0.06	-5.4	6.1e-08	2e-06	8584
Eubacteriales sp. MGS:0572	X - 12851	0.06	5.4	6.1e-08	2e-06	8584
Eubacteriales sp. MGS:0653	carotene diol (2)	0.06	5.4	6.1e-08	2e-06	8584
Clostridium celatum MGS:0808	7-alpha-hydroxy-3-oxo-4-cholestenoate (7-Hoca)	-0.06	-5.4	6.1e-08	2e-06	8584
Collinsella intestinalis MGS:0802	X - 21842	-0.06	-5.4	6.1e-08	2e-06	8584
Oscillospiraceae sp. MGS:0412	2-aminoheptanoate	-0.06	-5.4	6.1e-08	2e-06	8584
Anaerobutyricum hallii MGS:0012	X - 12726	-0.06	-5.4	6.1e-08	2e-06	8584
Massilimicrobiota timonensis MGS:0825	oxalate (ethanedioate)	-0.06	-5.4	6.1e-08	2e-06	8584
Dorea sp. AF36-15AT MGS:0052	N1-methyladenosine	0.06	5.4	6.1e-08	2e-06	8584
Clostridia sp. MGS:0909	ursodeoxycholate	-0.06	-5.4	6.1e-08	2e-06	8584
Anaerotignum faecicola MGS:0090	lactate	0.06	5.4	6.1e-08	2e-06	8584
Eubacteriales sp. MGS:1227	beta-cryptoxanthin	0.06	5.4	6.1e-08	2e-06	8584
Lachnospiraceae sp. MGS:0180	X - 11299	0.06	5.4	6.1e-08	2e-06	8584
Eubacteriales sp. MGS:0568	1-stearoyl-2-arachidonoyl-GPC (18:0/20:4)	-0.06	-5.4	6.1e-08	2e-06	8584
Eisenbergiella massiliensis MGS:0425	tyrosine	-0.06	-5.4	6.1e-08	2e-06	8584
Coprococcus sp. OM04-5BH MGS:1028	X - 12726	0.06	5.4	6.1e-08	2e-06	8584
Eubacteriales sp. MGS:0269	histidine	0.06	5.4	6.1e-08	2e-06	8584
Eubacteriales sp. MGS:0614	hippurate	0.06	5.4	6.1e-08	2e-06	8584
Oscillospiraceae sp. MGS:0739	X - 17357	-0.06	-5.4	6.1e-08	2e-06	8584
Oscillospiraceae sp. MGS:0060	X - 24344	-0.06	-5.4	6.1e-08	2e-06	8584
Eubacteriales sp. MGS:0426	1-oleoyl-GPC (18:1)	0.06	5.4	6.1e-08	2e-06	8584
Eubacteriales sp. MGS:0209	taurodeoxycholate	-0.06	-5.4	6.1e-08	2e-06	8584
Eubacteriales sp. MGS:0480	glycerate	0.06	5.4	6.1e-08	2e-06	8583
Oscillospiraceae sp. MGS:0849	palmitoyl-sphingosine-phosphoethanolamine (d18:1/16:0)	0.06	5.4	6.2e-08	2e-06	8584
Streptococcus parasanguinis MGS:0117	X - 24947	-0.06	-5.4	6.2e-08	2e-06	8584
Oscillospiraceae sp. MGS:0130	caffeine	0.06	5.4	6.2e-08	2e-06	8584
Eubacteriales sp. MGS:0663	X - 21752	0.06	5.4	6.2e-08	2e-06	8584
[Clostridium] spiroforme MGS:0259	gentisate	-0.06	-5.4	6.2e-08	2e-06	8584
Eubacteriales sp. MGS:0373	glycerate	0.06	5.4	6.2e-08	2e-06	8583
Eubacteriales sp. MGS:0373	4-allylcatechol sulfate	0.06	5.4	6.2e-08	2e-06	8584
Eubacteriales sp. MGS:0311	butyrylcarnitine (C4)	-0.06	-5.4	6.2e-08	2e-06	8584
Eubacteriales sp. MGS:0827	X - 22162	-0.06	-5.4	6.2e-08	2e-06	8584
Eubacteriales sp. MGS:0721	pregnanediol-3-glucuronide	0.06	5.4	6.2e-08	2e-06	8584
Veillonella dispar MGS:0227	X - 24344	-0.06	-5.4	6.2e-08	2e-06	8584
Oscillospiraceae sp. MGS:0429	gamma-glutamylisoleucine*	-0.06	-5.4	6.2e-08	2e-06	8584
Eubacteriales sp. MGS:0803	X - 12730	0.06	5.4	6.2e-08	2e-06	8584
Eubacterium callanderi MGS:1182	X - 22162	-0.06	-5.4	6.2e-08	2e-06	8584
Intestinimonas sp. MGS:1018	X - 11444	-0.06	-5.4	6.2e-08	2e-06	8584
Lachnospiraceae sp. MGS:1398	p-cresol glucuronide*	0.06	5.4	6.2e-08	2e-06	8584
Scardovia wiggsiae MGS:1737	3-phenylpropionate (hydrocinnamate)	-0.06	-5.4	6.2e-08	2e-06	8584
Lachnospiraceae sp. MGS:0233	lactosyl-N-nervonoyl-sphingosine (d18:1/24:1)*	0.06	5.4	6.2e-08	2e-06	8584
Eubacteriales sp. MGS:0439	indoleacetylglutamine	0.06	5.4	6.2e-08	2e-06	8584
Enterocloster aldenensis MGS:0362	3-hydroxyadipate	0.06	5.4	6.2e-08	2e-06	8583
Eubacteriaceae sp. MGS:0591	X - 17354	-0.06	-5.4	6.2e-08	2e-06	8584
Eubacteriales sp. MGS:0249	1-palmitoyl-2-arachidonoyl-GPE (16:0/20:4)*	-0.06	-5.4	6.2e-08	2e-06	8584
Clostridia sp. MGS:0094	X - 24949	-0.06	-5.4	6.2e-08	2e-06	8584
Eubacteriales sp. MGS:0185	X - 12411	-0.06	-5.4	6.2e-08	2e-06	8584
Faecalibacterium sp. MGS:0073	5-hydroxy-2-methylpyridine sulfate	-0.06	-5.4	6.2e-08	2e-06	8584
Eubacteriales sp. MGS:0630	3-methyladipate	0.06	5.4	6.2e-08	2e-06	8583
Eubacteriales sp. MGS:0671	sphingomyelin (d18:2/24:2)*	0.06	5.4	6.2e-08	2e-06	8584
Eubacteriales sp. MGS:0447	indole-3-carboxylate	0.06	5.4	6.2e-08	2e-06	8584
Eubacteriales sp. MGS:0438	2-oxoarginine*	-0.06	-5.4	6.2e-08	2e-06	8584
Blautia massiliensis MGS:0023	X - 17323	0.06	5.4	6.2e-08	2e-06	8584
Methanobrevibacter smithii MGS:0152	X - 18887	0.06	5.4	6.2e-08	2e-06	8584
Oscillospiraceae sp. MGS:0104	12,13-DiHOME	-0.06	-5.4	6.2e-08	2e-06	8584
Eubacteriales sp. MGS:0320	X - 21661	0.09	5.4	6.2e-08	2e-06	3812
Eubacteriales sp. MGS:0427	1-palmitoyl-2-palmitoleoyl-GPC (16:0/16:1)*	-0.06	-5.4	6.2e-08	2e-06	8584
Eubacteriales sp. MGS:0505	X - 11315	0.06	5.4	6.2e-08	2e-06	8584
Eubacteriales sp. MGS:0392	1-oleoyl-2-docosahexaenoyl-GPC (18:1/22:6)*	0.06	5.4	6.2e-08	2e-06	8584
Collinsella aerofaciens MGS:0019	1-palmitoleoyl-GPC (16:1)*	0.06	5.4	6.2e-08	2e-06	8584
Lachnospiraceae sp. MGS:0772	3b-hydroxy-5-cholenoic acid	0.06	5.4	6.2e-08	2e-06	8584
Eubacteriales sp. MGS:0280	3-hydroxycotinine glucuronide	-0.06	-5.4	6.2e-08	2e-06	8584
Clostridium sp. AF34-13 MGS:0173	X - 11858	0.06	5.4	6.2e-08	2e-06	8584
Clostridia sp. MGS:1286	p-cresol sulfate	0.06	5.4	6.2e-08	2e-06	8584
Clostridia sp. MGS:0724	5alpha-pregnan-3beta,20alpha-diol monosulfate (2)	0.06	5.4	6.2e-08	2e-06	8584
Eubacteriales sp. MGS:0061	dodecanedioate (C12-DC)	-0.06	-5.4	6.2e-08	2e-06	8584
Clostridium disporicum MGS:0222	X - 21803	0.06	5.4	6.2e-08	2e-06	8584
Eubacteriales sp. MGS:0132	diacylglycerol (16:1/18:2 [2], 16:0/18:3 [1])*	-0.09	-5.4	6.2e-08	2e-06	3812
Oscillospiraceae sp. MGS:0693	1-palmitoyl-2-oleoyl-GPC (16:0/18:1)	-0.06	-5.4	6.2e-08	2e-06	8584
Eubacteriales sp. MGS:0102	11beta-hydroxyetiocholanolone glucuronide*	0.06	5.4	6.2e-08	2e-06	8584
Firmicutes sp. MGS:0570	X - 22162	-0.06	-5.4	6.2e-08	2e-06	8584
Oscillospiraceae sp. MGS:0693	tartronate (hydroxymalonate)	0.06	5.4	6.2e-08	2e-06	8584
Lachnoclostridium sp. An131 MGS:0658	threonate	-0.06	-5.4	6.2e-08	2e-06	8583
Eubacteriales sp. MGS:0691	X - 23655	0.06	5.4	6.2e-08	2e-06	8584
Bifidobacterium longum subsp. longum MGS:0038	pipecolate	-0.06	-5.4	6.2e-08	2e-06	8584
Clostridia sp. MGS:0272	X - 11299	0.06	5.4	6.2e-08	2e-06	8584
Clostridia sp. MGS:0463	N-acetyltyrosine	-0.06	-5.4	6.2e-08	2e-06	8584
Limosilactobacillus fermentum MGS:0990	X - 12411	0.06	5.4	6.2e-08	2e-06	8584
Eisenbergiella massiliensis MGS:0425	X - 12261	0.06	5.4	6.2e-08	2e-06	8584
Clostridia sp. MGS:0368	X - 21842	0.06	5.4	6.2e-08	2e-06	8584
Scardovia wiggsiae MGS:1737	1-carboxyethyltyrosine	0.06	5.4	6.2e-08	2e-06	8584
Eubacteriales sp. MGS:0269	phenol sulfate	-0.06	-5.4	6.2e-08	2e-06	8584
Eubacteriales sp. MGS:1109	5alpha-pregnan-3beta,20alpha-diol disulfate	0.06	5.4	6.2e-08	2e-06	8584
Oscillospiraceae sp. MGS:0475	X - 11315	0.06	5.4	6.2e-08	2e-06	8584
Emergencia timonensis MGS:0901	X - 23997	0.06	5.4	6.2e-08	2e-06	8584
Clostridium phoceensis MGS:0014	indoleacetoylcarnitine*	-0.07	-5.4	6.2e-08	2e-06	5703
Eubacteriales sp. MGS:0107	1-lignoceroyl-GPC (24:0)	-0.06	-5.4	6.2e-08	2e-06	8584
Olsenella provencensis MGS:0979	cholic acid glucuronide	0.06	5.4	6.2e-08	2e-06	8584
Clostridia sp. MGS:0752	glycolithocholate sulfate*	-0.06	-5.4	6.2e-08	2e-06	8584
Eubacteriales sp. MGS:0543	taurodeoxycholate	-0.06	-5.4	6.2e-08	2e-06	8584
Eubacteriales sp. MGS:0149	indoleacetylglutamine	0.06	5.4	6.2e-08	2e-06	8584
Oscillospiraceae sp. MGS:0072	methylnaphthyl sulfate (2)*	-0.06	-5.4	6.2e-08	2e-06	8584
Peptostreptococcaceae sp. MGS:0200	sphingomyelin (d18:2/21:0, d16:2/23:0)*	0.06	5.4	6.2e-08	2e-06	8584
Eubacteriales sp. MGS:1256	3-ethylcatechol sulfate (1)	0.06	5.4	6.2e-08	2e-06	8584
Dorea formicigenerans MGS:0006	isoleucylglycine	-0.06	-5.4	6.2e-08	2e-06	8584
Clostridium sp. D5 MGS:1234	X - 12013	0.06	5.4	6.2e-08	2e-06	8584
Faecalibacterium prausnitzii MGS:0241	dihydroferulic acid sulfate	0.06	5.4	6.2e-08	2e-06	8584
Eubacteriales sp. MGS:1219	phenylacetylglutamine	0.06	5.4	6.2e-08	2e-06	8584
Eubacteriales sp. MGS:0518	X - 25523	0.06	5.4	6.2e-08	2e-06	8584
Lachnospiraceae sp. MGS:0890	tryptophan betaine	-0.06	-5.4	6.2e-08	2e-06	8584
Bacteria sp. MGS:0492	succinylcarnitine (C4-DC)	-0.06	-5.4	6.2e-08	2e-06	8584
Clostridium sp. OF03-18AA MGS:0119	X - 23659	0.06	5.4	6.2e-08	2e-06	8584
Flavonifractor plautii MGS:0079	pyrraline	-0.06	-5.4	6.2e-08	2e-06	8584
Eubacteriales sp. MGS:0244	1-stearoyl-2-docosahexaenoyl-GPE (18:0/22:6)*	-0.06	-5.4	6.2e-08	2e-06	8584
Lachnoclostridium sp. An131 MGS:0658	X - 13728	0.06	5.4	6.2e-08	2e-06	8584
Butyricicoccus sp. MGS:0008	N-acetyltyrosine	0.06	5.4	6.2e-08	2e-06	8584
Eubacteriales sp. MGS:0377	X - 12726	0.06	5.4	6.2e-08	2e-06	8584
Eubacteriales sp. MGS:0803	X - 12407	0.06	5.4	6.2e-08	2e-06	8584
Eubacteriales sp. MGS:0792	2-methylserine	-0.06	-5.4	6.2e-08	2e-06	8584
Eubacteriales sp. MGS:0373	linoleoylcholine*	0.06	5.4	6.2e-08	2e-06	8584
Bacteria sp. MGS:0695	X - 25503	0.06	5.4	6.3e-08	2.1e-06	8584
Clostridium sp. M62/1 MGS:0354	dopamine 3-O-sulfate	-0.06	-5.4	6.3e-08	2.1e-06	8584
Eubacteriales sp. MGS:0580	octadecanedioate (C18-DC)	0.06	5.4	6.3e-08	2.1e-06	8584
Oscillospiraceae sp. MGS:0134	cotinine	0.06	5.4	6.3e-08	2.1e-06	8584
Eubacteriales sp. MGS:0663	X - 17354	0.06	5.4	6.3e-08	2.1e-06	8584
Oscillibacter sp. MGS:0734	argininate*	0.06	5.4	6.3e-08	2.1e-06	8584
Clostridiaceae sp. MGS:0471	androstenediol (3beta,17beta) disulfate (1)	-0.06	-5.4	6.3e-08	2.1e-06	8584
Roseburia intestinalis MGS:0078	mannonate*	0.06	5.4	6.3e-08	2.1e-06	8583
Eubacteriales sp. MGS:0083	gamma-glutamylglutamine	0.06	5.4	6.3e-08	2.1e-06	8584
Oscillospiraceae sp. MGS:0388	X - 16124	0.06	5.4	6.3e-08	2.1e-06	8584
Eubacteriales sp. MGS:0138	quinate	0.06	5.4	6.3e-08	2.1e-06	8583
Ruminococcus bromii MGS:0089	X - 11315	-0.06	-5.4	6.3e-08	2.1e-06	8584
Faecalibacterium sp. MGS:0549	cotinine N-oxide	-0.06	-5.4	6.3e-08	2.1e-06	8584
Blautia obeum MGS:0009	isovalerylglycine	-0.06	-5.4	6.3e-08	2.1e-06	8584
Eubacteriales sp. MGS:0250	X - 25523	0.06	5.4	6.3e-08	2.1e-06	8584
Lachnospiraceae sp. MGS:0246	3-carboxy-4-methyl-5-pentyl-2-furanpropionate (3-CMPFP)**	0.06	5.4	6.3e-08	2.1e-06	8584
Blautia sp. MGS:0416	palmitoyl sphingomyelin (d18:1/16:0)	-0.06	-5.4	6.3e-08	2.1e-06	8584
Clostridia sp. MGS:0879	12,13-DiHOME	0.06	5.4	6.3e-08	2.1e-06	8584
Clostridium sp. AT4 MGS:0347	3-hydroxystachydrine*	-0.06	-5.4	6.3e-08	2.1e-06	8584
Oscillospiraceae sp. MGS:0207	4-acetylcatechol sulfate (1)	0.06	5.4	6.3e-08	2.1e-06	8584
Oscillospiraceae sp. MGS:0998	3-hydroxypyridine glucuronide	0.06	5.4	6.3e-08	2.1e-06	8584
Eubacteriales sp. MGS:0962	X - 12306	-0.06	-5.4	6.3e-08	2.1e-06	8584
Lactobacillus gasseri MGS:0884	X - 11299	-0.06	-5.4	6.3e-08	2.1e-06	8584
Eubacteriales sp. MGS:0528	N-stearoyl-sphinganine (d18:0/18:0)*	-0.06	-5.4	6.3e-08	2.1e-06	8584
Eubacteriales sp. MGS:0061	3-methylcytidine	0.06	5.4	6.3e-08	2.1e-06	8584
Amedibacillus dolichus MGS:0798	X - 24410	0.09	5.4	6.3e-08	2.1e-06	3812
Eubacteriales sp. MGS:0321	lithocholic acid sulfate (2)	0.06	5.4	6.3e-08	2.1e-06	8584
Clostridia sp. MGS:1111	phenylacetylglutamine	0.06	5.4	6.3e-08	2.1e-06	8584
Eubacteriales sp. MGS:0188	1-palmitoyl-2-arachidonoyl-GPI (16:0/20:4)*	-0.06	-5.4	6.3e-08	2.1e-06	8584
Oscillospiraceae sp. MGS:0849	palmitoyl sphingomyelin (d18:1/16:0)	0.06	5.4	6.3e-08	2.1e-06	8584
Eubacteriales sp. MGS:0662	X - 24757	-0.06	-5.4	6.3e-08	2.1e-06	8584
Eubacteriales sp. MGS:0557	1-oleoyl-2-docosahexaenoyl-GPC (18:1/22:6)*	0.06	5.4	6.3e-08	2.1e-06	8584
Clostridiaceae sp. MGS:0431	X - 24556	-0.09	-5.4	6.3e-08	2.1e-06	3812
Clostridium sp. AT4 MGS:0347	sphingomyelin (d18:2/23:1)*	-0.06	-5.4	6.3e-08	2.1e-06	8584
Bifidobacterium longum subsp. longum MGS:0038	X - 11315	-0.06	-5.4	6.3e-08	2.1e-06	8584
Oscillospiraceae sp. MGS:0142	phenylalanine	-0.06	-5.4	6.3e-08	2.1e-06	8584
Eubacteriales sp. MGS:0688	2-acetamidophenol sulfate	0.06	5.4	6.3e-08	2.1e-06	8584
Eubacteriales sp. MGS:0565	phenylacetylcarnitine	0.06	5.4	6.3e-08	2.1e-06	8584
Oscillibacter sp. MGS:0734	1-arachidonoyl-GPE (20:4n6)*	-0.06	-5.4	6.3e-08	2.1e-06	8584
Eubacteriales sp. MGS:0961	X - 12544	-0.06	-5.4	6.3e-08	2.1e-06	8584
Streptococcus anginosus MGS:0680	3-phenylpropionate (hydrocinnamate)	-0.06	-5.4	6.3e-08	2.1e-06	8584
[Ruminococcus] gnavus MGS:0239	N-methylproline	-0.06	-5.4	6.3e-08	2.1e-06	8584
Lachnospiraceae sp. MGS:0246	hydroxy-CMPF*	0.06	5.4	6.3e-08	2.1e-06	8584
Eubacteriales sp. MGS:0137	histidine betaine (hercynine)*	0.06	5.4	6.3e-08	2.1e-06	8584
Lachnospiraceae sp. MGS:0233	X - 12906	0.06	5.4	6.3e-08	2.1e-06	8584
Clostridium sp. OF03-18AA MGS:0119	4-hydroxyglutamate	-0.06	-5.4	6.3e-08	2.1e-06	8584
Bacteria sp. MGS:0361	3-(3-hydroxyphenyl)propionate	-0.06	-5.4	6.3e-08	2.1e-06	8584
Oscillospiraceae sp. MGS:0060	myristoleate (14:1n5)	-0.06	-5.4	6.3e-08	2.1e-06	8584
Faecalicatena orotica MGS:1910	X - 15728	-0.06	-5.4	6.3e-08	2.1e-06	8584
Eubacteriales sp. MGS:0353	glutamine conjugate of C6H10O2 (2)*	0.06	5.4	6.3e-08	2.1e-06	8584
Oscillospiraceae sp. MGS:0142	X - 15674	-0.06	-5.4	6.3e-08	2.1e-06	8584
Eubacteriales sp. MGS:0548	3-methyl-2-oxobutyrate	-0.06	-5.4	6.3e-08	2.1e-06	8584
Oscillibacter sp. PEA192 MGS:0021	1-palmitoyl-2-dihomo-linolenoyl-GPC (16:0/20:3n3 or 6)*	0.06	5.4	6.3e-08	2.1e-06	8584
Anaeromassilibacillus sp. Marseille-P3371 MGS:0304	1-palmitoyl-2-palmitoleoyl-GPC (16:0/16:1)*	0.06	5.4	6.3e-08	2.1e-06	8584
Lachnospiraceae sp. MGS:1209	deoxycholate	-0.06	-5.4	6.3e-08	2.1e-06	8584
Oscillospiraceae sp. MGS:0805	X - 12216	0.06	5.4	6.3e-08	2.1e-06	8584
Eubacteriales sp. MGS:0178	X - 21821	-0.06	-5.4	6.3e-08	2.1e-06	8584
Anaerotignum faecicola MGS:0090	4-methyl-2-oxopentanoate	0.06	5.4	6.3e-08	2.1e-06	8584
Bacteria sp. MGS:0866	3-hydroxyhippurate	-0.06	-5.4	6.3e-08	2.1e-06	8584
Eubacteriales sp. MGS:0264	1-palmitoyl-2-oleoyl-GPC (16:0/18:1)	-0.06	-5.4	6.3e-08	2.1e-06	8584
Clostridiaceae sp. MGS:0431	N-acetyl-2-aminoadipate	0.06	5.4	6.3e-08	2.1e-06	8584
Eubacteriales sp. MGS:0325	X - 22509	0.06	5.4	6.3e-08	2.1e-06	8584
Firmicutes sp. MGS:0397	retinol (Vitamin A)	-0.06	-5.4	6.3e-08	2.1e-06	8584
Eubacteriales sp. MGS:1045	X - 21752	0.06	5.4	6.3e-08	2.1e-06	8584
Eubacteriales sp. MGS:0123	X - 17335	0.06	5.4	6.3e-08	2.1e-06	8584
Firmicutes sp. MGS:0650	beta-cryptoxanthin	0.06	5.4	6.3e-08	2.1e-06	8584
Oscillospiraceae sp. MGS:0665	X - 26111	0.06	5.4	6.3e-08	2.1e-06	8584
Coprococcus catus MGS:0037	alpha-ketobutyrate	0.06	5.4	6.3e-08	2.1e-06	8583
Rothia mucilaginosa MGS:0559	aspartate	0.06	5.4	6.3e-08	2.1e-06	8584
Eggerthellales sp. MGS:0569	3-phenylpropionate (hydrocinnamate)	0.06	5.4	6.3e-08	2.1e-06	8584
Eubacteriales sp. MGS:0178	alpha-CMBHC glucuronide	0.08	5.4	6.3e-08	2.1e-06	4772
Anaeromassilibacillus sp. Marseille-P3371 MGS:0304	X - 25983	-0.09	-5.4	6.3e-08	2.1e-06	3812
Lachnospiraceae sp. MGS:0326	3-(3-hydroxyphenyl)propionate	-0.06	-5.4	6.3e-08	2.1e-06	8584
Agathobaculum sp. MGS:0679	ethyl alpha-glucopyranoside	0.06	5.4	6.3e-08	2.1e-06	8584
Clostridia sp. MGS:1205	5alpha-androstan-3beta,17alpha-diol disulfate	0.06	5.4	6.3e-08	2.1e-06	8584
Dorea sp. AF24-7LB MGS:0086	phenylacetate	-0.06	-5.4	6.3e-08	2.1e-06	8584
Firmicutes sp. MGS:0681	1,2-dilinoleoyl-GPC (18:2/18:2)	0.06	5.4	6.3e-08	2.1e-06	8584
Faecalibacterium prausnitzii MGS:0025	taurodeoxycholic acid 3-sulfate	0.06	5.4	6.3e-08	2.1e-06	8584
Eubacteriales sp. MGS:0781	X - 21733	0.06	5.4	6.3e-08	2.1e-06	8584
Oscillospiraceae sp. MGS:0256	5-methylthioadenosine (MTA)	0.06	5.4	6.3e-08	2.1e-06	8584
Massilistercora timonensis MGS:0458	2-naphthol sulfate	0.06	5.4	6.3e-08	2.1e-06	8584
Eubacteriales sp. MGS:0230	X - 11372	0.06	5.4	6.3e-08	2.1e-06	8584
Bacteroides ovatus MGS:0031	3-hydroxypyridine glucuronide	-0.06	-5.4	6.3e-08	2.1e-06	8584
Burkholderiales sp. MGS:0799	X - 23997	0.06	5.4	6.4e-08	2.1e-06	8584
Eubacteriales sp. MGS:0917	sulfate of piperine metabolite C16H19NO3 (3)*	-0.06	-5.4	6.4e-08	2.1e-06	8584
Candidatus Methanomassiliicoccus intestinalis MGS:0994	X - 21752	0.06	5.4	6.4e-08	2.1e-06	8584
Romboutsia timonensis MGS:0053	uracil	0.06	5.4	6.4e-08	2.1e-06	8584
Veillonella rogosae MGS:0324	1-stearoyl-GPE (18:0)	-0.06	-5.4	6.4e-08	2.1e-06	8584
Intestinimonas massiliensis MGS:0198	X - 13658	-0.06	-5.4	6.4e-08	2.1e-06	8584
Eubacteriales sp. MGS:0316	X - 17357	-0.06	-5.4	6.4e-08	2.1e-06	8584
Lachnospiraceae sp. MGS:0598	N-methylproline	0.06	5.4	6.4e-08	2.1e-06	8584
Cloacibacillus porcorum MGS:0883	X - 21845	-0.06	-5.4	6.4e-08	2.1e-06	8584
Faecalibacterium prausnitzii MGS:0241	3-hydroxyadipate	-0.06	-5.4	6.4e-08	2.1e-06	8583
Escherichia marmotae MGS:1282	X - 21821	-0.06	-5.4	6.4e-08	2.1e-06	8584
Ruminococcus sp. AM42-11 MGS:0002	naringenin 7-glucuronide	-0.06	-5.4	6.4e-08	2.1e-06	8584
Eubacteriales sp. MGS:0185	4-methylhexanoylglutamine	0.06	5.4	6.4e-08	2.1e-06	8584
Ruminococcus sp. AF41-9 MGS:0203	X - 25419	0.06	5.4	6.4e-08	2.1e-06	8584
Firmicutes sp. MGS:0436	X - 11843	0.06	5.4	6.4e-08	2.1e-06	8584
Lachnospiraceae sp. MGS:0236	argininate*	0.06	5.4	6.4e-08	2.1e-06	8584
Eubacteriales sp. MGS:1158	3-hydroxypyridine glucuronide	0.06	5.4	6.4e-08	2.1e-06	8584
Clostridia sp. MGS:0463	cortolone glucuronide (1)	-0.06	-5.4	6.4e-08	2.1e-06	8584
Erysipelotrichales sp. MGS:0303	histidine betaine (hercynine)*	-0.06	-5.4	6.4e-08	2.1e-06	8584
Oscillospiraceae sp. MGS:1287	cinnamoylglycine	-0.06	-5.4	6.4e-08	2.1e-06	8584
Bilophila wadsworthia MGS:0049	1-stearoyl-2-oleoyl-GPE (18:0/18:1)	0.06	5.4	6.4e-08	2.1e-06	8584
Enterocloster citroniae MGS:0285	1-(1-enyl-palmitoyl)-2-palmitoleoyl-GPC (P-16:0/16:1)*	-0.06	-5.4	6.4e-08	2.1e-06	8584
Firmicutes sp. MGS:0570	X - 18935	0.09	5.4	6.4e-08	2.1e-06	3812
Eisenbergiella tayi MGS:0355	1-linoleoyl-2-linolenoyl-GPC (18:2/18:3)*	-0.06	-5.4	6.4e-08	2.1e-06	8584
Streptococcus sobrinus MGS:1366	branched chain 14:0 dicarboxylic acid**	-0.06	-5.4	6.4e-08	2.1e-06	8584
Blautia obeum MGS:0009	androstenediol (3beta,17beta) disulfate (1)	0.06	5.4	6.4e-08	2.1e-06	8584
Eubacteriales sp. MGS:1006	4-methylcatechol sulfate	0.06	5.4	6.4e-08	2.1e-06	8584
Oscillospiraceae sp. MGS:0461	etiocholanolone glucuronide	0.06	5.4	6.4e-08	2.1e-06	8584
Haemophilus parainfluenzae MGS:0181	1-stearoyl-2-linoleoyl-GPE (18:0/18:2)*	-0.06	-5.4	6.4e-08	2.1e-06	8584
Veillonella rogosae MGS:0324	1-palmitoyl-2-docosahexaenoyl-GPC (16:0/22:6)	0.06	5.4	6.4e-08	2.1e-06	8584
Eubacteriales sp. MGS:0426	hippurate	0.06	5.4	6.4e-08	2.1e-06	8584
Collinsella stercoris MGS:1140	X - 11849	-0.06	-5.4	6.4e-08	2.1e-06	8584
Bacteria sp. MGS:0492	3-(3-hydroxyphenyl)propionate sulfate	-0.06	-5.4	6.4e-08	2.1e-06	8584
Eubacteriales sp. MGS:0284	creatine	-0.06	-5.4	6.4e-08	2.1e-06	8584
Eubacteriales sp. MGS:0254	1-palmitoyl-2-oleoyl-GPC (16:0/18:1)	0.06	5.4	6.4e-08	2.1e-06	8584
Firmicutes sp. MGS:0650	p-cresol sulfate	0.06	5.4	6.4e-08	2.1e-06	8584
Eubacteriales sp. MGS:0154	methyl indole-3-acetate	0.06	5.4	6.4e-08	2.1e-06	8584
Phocaeicola vulgatus MGS:0005	X - 24352	0.06	5.4	6.4e-08	2.1e-06	8584
Eubacteriales sp. MGS:0856	cis-3,4-methyleneheptanoylcarnitine	-0.06	-5.4	6.4e-08	2.1e-06	8584
Roseburia faecis MGS:0058	taurocholenate sulfate*	-0.06	-5.4	6.4e-08	2.1e-06	8584
Oscillospiraceae sp. MGS:0072	3-methoxycatechol sulfate (2)	0.06	5.4	6.4e-08	2.1e-06	8584
Eubacteriales sp. MGS:0637	X - 23782	0.06	5.4	6.4e-08	2.1e-06	8584
Lachnospiraceae sp. MGS:0725	1H-indole-7-acetic acid	0.09	5.4	6.4e-08	2.1e-06	3812
Oscillospiraceae sp. MGS:0072	sphingomyelin (d18:1/20:1, d18:2/20:0)*	0.06	5.4	6.4e-08	2.1e-06	8584
Eubacteriales sp. MGS:0814	X - 12261	0.06	5.4	6.4e-08	2.1e-06	8584
Coprobacillus sp. MGS:0022	X - 21339	-0.06	-5.4	6.4e-08	2.1e-06	8584
Veillonellales sp. MGS:1363	N,N-dimethylalanine	-0.06	-5.4	6.4e-08	2.1e-06	8584
Anaerostipes hadrus MGS:0003	glucuronide of piperine metabolite C17H21NO3 (4)*	0.06	5.4	6.4e-08	2.1e-06	8584
Eubacteriales sp. MGS:1208	X - 11843	0.06	5.4	6.4e-08	2.1e-06	8584
Eubacteriales sp. MGS:0406	3-hydroxy-2-methylpyridine sulfate	0.06	5.4	6.4e-08	2.1e-06	8584
Faecalibacterium prausnitzii MGS:0241	3b-hydroxy-5-cholenoic acid	-0.06	-5.4	6.4e-08	2.1e-06	8584
Eubacteriales sp. MGS:0264	X - 25523	0.06	5.4	6.4e-08	2.1e-06	8584
Clostridia sp. MGS:1127	phenylacetylglutamate	0.06	5.4	6.4e-08	2.1e-06	8584
Bacteroides sp. MGS:0030	X - 24757	-0.06	-5.4	6.4e-08	2.1e-06	8584
Eubacteriales sp. MGS:0427	linoleoylcarnitine (C18:2)*	0.06	5.4	6.4e-08	2.1e-06	8584
Faecalibacterium sp. MGS:0549	5-hydroxyhexanoate	-0.06	-5.4	6.4e-08	2.1e-06	8584
Eubacteriales sp. MGS:0189	X - 21442	0.06	5.4	6.4e-08	2.1e-06	8584
Eubacteriales sp. MGS:0215	X - 17357	-0.06	-5.4	6.4e-08	2.1e-06	8584
Oscillospiraceae sp. MGS:0072	sphingomyelin (d17:1/14:0, d16:1/15:0)*	0.06	5.4	6.4e-08	2.1e-06	8584
Neglecta timonensis MGS:0478	X - 21752	0.06	5.4	6.4e-08	2.1e-06	8584
Eubacteriales sp. MGS:0137	X - 24812	-0.06	-5.4	6.4e-08	2.1e-06	8584
Prevotella sp. MGS:1175	X - 12544	0.06	5.4	6.4e-08	2.1e-06	8584
Clostridium sp. MGS:0075	X - 25343	0.06	5.4	6.4e-08	2.1e-06	8584
Eubacteriales sp. MGS:0792	glycochenodeoxycholate 3-sulfate	-0.06	-5.4	6.4e-08	2.1e-06	8584
Eubacteriales sp. MGS:0474	1-myristoyl-2-arachidonoyl-GPC (14:0/20:4)*	-0.06	-5.4	6.4e-08	2.1e-06	8584
Collinsella stercoris MGS:1140	1-(1-enyl-palmitoyl)-2-linoleoyl-GPC (P-16:0/18:2)*	-0.06	-5.4	6.4e-08	2.1e-06	8584
Faecalibacterium prausnitzii MGS:0029	leucine	0.06	5.4	6.4e-08	2.1e-06	8584
Clostridia sp. MGS:1410	X - 11315	0.06	5.4	6.4e-08	2.1e-06	8584
Lachnospiraceae sp. MGS:1512	X - 12851	0.06	5.4	6.4e-08	2.1e-06	8584
Eubacteriales sp. MGS:0635	X - 17612	0.08	5.4	6.4e-08	2.1e-06	4772
Eubacteriales sp. MGS:0345	4-allylcatechol sulfate	-0.06	-5.4	6.4e-08	2.1e-06	8584
Mediterraneibacter glycyrrhizinilyticus MGS:0314	N-acetylphenylalanine	0.06	5.4	6.4e-08	2.1e-06	8584
Eubacteriales sp. MGS:0498	X - 22520	0.09	5.4	6.4e-08	2.1e-06	3812
Clostridium disporicum MGS:0753	sphingomyelin (d18:2/24:1, d18:1/24:2)*	0.06	5.4	6.4e-08	2.1e-06	8584
Lactobacillus gasseri MGS:0884	X - 12844	-0.06	-5.4	6.4e-08	2.1e-06	8584
Burkholderiales sp. MGS:0799	indoleacetylglutamine	0.06	5.4	6.4e-08	2.1e-06	8584
Eubacteriales sp. MGS:0137	phenol glucuronide	-0.06	-5.4	6.4e-08	2.1e-06	8584
Eubacteriales sp. MGS:0083	sphingomyelin (d17:1/14:0, d16:1/15:0)*	0.06	5.4	6.4e-08	2.1e-06	8584
Methanosphaera stadtmanae MGS:0615	X - 18901	0.06	5.4	6.4e-08	2.1e-06	8584
Oscillibacter sp. PEA192 MGS:0021	adrenate (22:4n6)	0.06	5.4	6.4e-08	2.1e-06	8584
Clostridia sp. MGS:0946	X - 12013	0.06	5.4	6.4e-08	2.1e-06	8584
Eubacteriales sp. MGS:0627	2-ketocaprylate	0.06	5.4	6.4e-08	2.1e-06	8584
Eubacteriales sp. MGS:0830	beta-cryptoxanthin	0.06	5.4	6.4e-08	2.1e-06	8584
Eubacteriales sp. MGS:1045	chenodeoxycholic acid sulfate (1)	0.09	5.4	6.4e-08	2.1e-06	3812
Rothia mucilaginosa MGS:0559	X - 13729	-0.06	-5.4	6.4e-08	2.1e-06	8584
Eubacteriales sp. MGS:1006	3b-hydroxy-5-cholenoic acid	0.06	5.4	6.5e-08	2.1e-06	8584
Eubacteriales sp. MGS:0577	pyridoxate	0.06	5.4	6.5e-08	2.1e-06	8584
Eubacteriales sp. MGS:0254	octadecenedioate (C18:1-DC)	-0.06	-5.4	6.5e-08	2.1e-06	8584
Eubacteriales sp. MGS:0350	X - 18901	0.06	5.4	6.5e-08	2.1e-06	8584
Victivallales sp. MGS:0824	4-acetaminophen sulfate	0.06	5.4	6.5e-08	2.1e-06	8584
Eubacteriales sp. MGS:0493	X - 12283	0.06	5.4	6.5e-08	2.1e-06	8584
Lachnospiraceae sp. MGS:0598	gentisate	0.06	5.4	6.5e-08	2.1e-06	8584
Lachnospiraceae sp. MGS:0422	beta-sitosterol	0.06	5.4	6.5e-08	2.1e-06	8584
Erysipelotrichales sp. MGS:0809	dimethylarginine (SDMA + ADMA)	-0.06	-5.4	6.5e-08	2.1e-06	8584
Sutterella sp. KLE1602 MGS:0228	glucose	0.06	5.4	6.5e-08	2.1e-06	8583
Flavonifractor sp. An10 MGS:0495	methylsuccinoylcarnitine	0.06	5.4	6.5e-08	2.1e-06	8584
Eubacteriales sp. MGS:0267	11beta-hydroxyetiocholanolone glucuronide*	0.06	5.4	6.5e-08	2.1e-06	8584
Alistipes ihumii MGS:0106	11beta-hydroxyetiocholanolone glucuronide*	0.06	5.4	6.5e-08	2.1e-06	8584
Anaerostipes caccae MGS:0747	5alpha-androstan-3beta,17alpha-diol disulfate	-0.06	-5.4	6.5e-08	2.1e-06	8584
Eubacterium ramulus MGS:0068	X - 12726	-0.06	-5.4	6.5e-08	2.1e-06	8584
Prevotella sp. MGS:1009	argininate*	0.06	5.4	6.5e-08	2.1e-06	8584
Eubacteriales sp. MGS:0421	4-allylcatechol sulfate	0.06	5.4	6.5e-08	2.1e-06	8584
Clostridium sp. TM06-18 MGS:0048	azelate (C9-DC)	-0.06	-5.4	6.5e-08	2.1e-06	8584
Eubacteriales sp. MGS:0593	4-ethylcatechol sulfate	0.06	5.4	6.5e-08	2.1e-06	8584
Eubacteriales sp. MGS:0426	methionine sulfone	0.06	5.4	6.5e-08	2.1e-06	8584
Eubacteriales sp. MGS:0123	androstenediol (3beta,17beta) disulfate (1)	0.06	5.4	6.5e-08	2.1e-06	8584
Sutterella sp. KLE1602 MGS:0228	2-piperidinone	0.06	5.4	6.5e-08	2.1e-06	8584
Massilistercora timonensis MGS:0458	5-acetylamino-6-formylamino-3-methyluracil	0.06	5.4	6.5e-08	2.1e-06	8583
Eubacteriales sp. MGS:0260	phenol glucuronide	-0.06	-5.4	6.5e-08	2.1e-06	8584
Anaeromassilibacillus sp. An250 MGS:0169	1,3-dimethylurate	0.06	5.4	6.5e-08	2.1e-06	8584
Lachnospiraceae sp. MGS:0414	X - 17367	-0.06	-5.4	6.5e-08	2.1e-06	8584
Eubacteriales sp. MGS:0270	hydantoin-5-propionate	-0.06	-5.4	6.5e-08	2.1e-06	8583
Ruminococcus sp. AM36-2AA MGS:0096	prednisolone	0.06	5.4	6.5e-08	2.1e-06	8584
Eubacteriales sp. MGS:0317	phenylacetylcarnitine	0.06	5.4	6.5e-08	2.1e-06	8584
Blautia obeum MGS:0001	N-methylproline	-0.06	-5.4	6.5e-08	2.1e-06	8584
Coprococcus sp. AM27-12LB MGS:0687	X - 12726	-0.06	-5.4	6.5e-08	2.1e-06	8584
Oscillospiraceae sp. MGS:0382	(R)-3-hydroxybutyrylcarnitine	-0.06	-5.4	6.5e-08	2.1e-06	8584
Lachnospiraceae sp. MGS:0252	1-(1-enyl-palmitoyl)-GPC (P-16:0)*	0.06	5.4	6.5e-08	2.1e-06	8584
Veillonella tobetsuensis MGS:1344	2,3-dihydroxypyridine	-0.06	-5.4	6.5e-08	2.1e-06	8584
Dorea sp. AF36-15AT MGS:0052	cotinine N-oxide	0.06	5.4	6.5e-08	2.1e-06	8584
Eubacteriales sp. MGS:0643	3-ethylcatechol sulfate (1)	-0.06	-5.4	6.5e-08	2.1e-06	8584
Eubacteriales sp. MGS:0630	gamma-glutamylglutamate	-0.06	-5.4	6.5e-08	2.1e-06	8584
Oscillospiraceae sp. MGS:0665	lactosyl-N-nervonoyl-sphingosine (d18:1/24:1)*	0.06	5.4	6.5e-08	2.1e-06	8584
Veillonella tobetsuensis MGS:1344	11beta-hydroxyandrosterone glucuronide	-0.06	-5.4	6.5e-08	2.1e-06	8584
Eubacteriales sp. MGS:0498	glycochenodeoxycholate glucuronide (1)	0.06	5.4	6.5e-08	2.1e-06	8584
Lachnospiraceae sp. MGS:0172	imidazole propionate	-0.06	-5.4	6.5e-08	2.1e-06	8584
Firmicutes sp. MGS:0301	glucuronide of piperine metabolite C17H21NO3 (5)*	-0.06	-5.4	6.5e-08	2.1e-06	8584
Eubacteriales sp. MGS:0312	cysteinylglycine disulfide*	-0.06	-5.4	6.5e-08	2.1e-06	8584
Faecalibacterium prausnitzii MGS:0378	3-carboxy-4-methyl-5-pentyl-2-furanpropionate (3-CMPFP)**	0.06	5.4	6.5e-08	2.1e-06	8584
Methanobrevibacter smithii MGS:0152	2S,3R-dihydroxybutyrate	-0.06	-5.4	6.5e-08	2.1e-06	8583
Eubacteriales sp. MGS:0613	X - 22834	-0.06	-5.4	6.5e-08	2.1e-06	8584
Eubacteriales sp. MGS:0342	2-hydroxybutyrate/2-hydroxyisobutyrate	-0.06	-5.4	6.5e-08	2.1e-06	8583
Eubacteriales sp. MGS:1126	4-methylguaiacol sulfate	0.06	5.4	6.5e-08	2.1e-06	8584
Eubacteriales sp. MGS:1379	X - 11850	0.06	5.4	6.5e-08	2.1e-06	8584
Clostridia sp. MGS:0368	X - 12544	0.06	5.4	6.5e-08	2.1e-06	8584
Eubacteriales sp. MGS:0506	X - 12261	0.06	5.4	6.5e-08	2.1e-06	8584
Intestinimonas butyriciproducens MGS:0187	X - 11381	-0.06	-5.4	6.5e-08	2.1e-06	8584
Eubacteriales sp. MGS:0345	1-ribosyl-imidazoleacetate*	-0.06	-5.4	6.5e-08	2.1e-06	8584
Coprobacillus sp. MGS:0022	X - 11632	0.06	5.4	6.5e-08	2.1e-06	8584
Eubacteriales sp. MGS:0149	imidazole propionate	-0.06	-5.4	6.5e-08	2.1e-06	8584
Enterocloster clostridioformis MGS:0686	sphingomyelin (d18:2/23:1)*	-0.06	-5.4	6.5e-08	2.1e-06	8584
Eubacteriales sp. MGS:0814	5-hydroxyhexanoate	0.06	5.4	6.5e-08	2.1e-06	8584
Actinomyces sp. ICM58 MGS:0410	2-piperidinone	0.06	5.4	6.5e-08	2.1e-06	8584
Eubacteriales sp. MGS:0211	3-hydroxycotinine glucuronide	0.06	5.4	6.5e-08	2.1e-06	8584
Clostridia sp. MGS:0140	isoleucine	-0.06	-5.4	6.5e-08	2.1e-06	8584
Lachnospiraceae sp. MGS:1032	X - 12851	0.06	5.4	6.5e-08	2.1e-06	8584
Limosilactobacillus oris MGS:1462	1-palmitoyl-GPG (16:0)*	0.06	5.4	6.5e-08	2.1e-06	8584
Eubacteriales sp. MGS:0573	4-acetylcatechol sulfate (1)	0.06	5.4	6.5e-08	2.1e-06	8584
Eubacteriales sp. MGS:0234	X - 21442	0.06	5.4	6.5e-08	2.1e-06	8584
Clostridia sp. MGS:0515	4-methylcatechol sulfate	0.06	5.4	6.5e-08	2.1e-06	8584
Eubacteriales sp. MGS:0450	3-(3-hydroxyphenyl)propionate	-0.06	-5.4	6.5e-08	2.1e-06	8584
Clostridia sp. MGS:0519	4-ethylcatechol sulfate	0.06	5.4	6.5e-08	2.1e-06	8584
Erysipelatoclostridium ramosum MGS:0538	X - 21839	-0.06	-5.4	6.5e-08	2.1e-06	8584
Eubacteriales sp. MGS:0626	5-hydroxy-2-methylpyridine sulfate	0.06	5.4	6.5e-08	2.1e-06	8584
Veillonella dispar MGS:0227	eugenol sulfate	0.06	5.4	6.5e-08	2.1e-06	8584
[Ruminococcus] torques MGS:0088	valine	0.06	5.4	6.5e-08	2.1e-06	8584
Eubacteriales sp. MGS:0443	N-stearoyl-sphinganine (d18:0/18:0)*	-0.06	-5.4	6.5e-08	2.1e-06	8584
Coprococcus comes MGS:0016	1-stearoyl-2-oleoyl-GPC (18:0/18:1)	0.06	5.4	6.5e-08	2.1e-06	8584
Alloscardovia omnicolens MGS:1279	X - 17301	0.07	5.4	6.5e-08	2.1e-06	6693
Sellimonas intestinalis MGS:0417	threonate	-0.06	-5.4	6.5e-08	2.1e-06	8583
Clostridia sp. MGS:0660	1,3,7-trimethylurate	0.06	5.4	6.5e-08	2.1e-06	8584
Eubacteriales sp. MGS:0434	2-ethylphenylsulfate	0.06	5.4	6.5e-08	2.1e-06	8584
Oscillospiraceae sp. MGS:0475	X - 11850	0.06	5.4	6.5e-08	2.1e-06	8584
Lachnoclostridium sp. An138 MGS:0395	X - 23782	-0.06	-5.4	6.5e-08	2.1e-06	8584
Eubacteriales sp. MGS:0604	N2,N5-diacetylornithine	0.06	5.4	6.5e-08	2.1e-06	8584
Eubacteriales sp. MGS:0013	beta-sitosterol	-0.06	-5.4	6.5e-08	2.1e-06	8584
Eubacteriales sp. MGS:0369	1-palmitoyl-2-arachidonoyl-GPE (16:0/20:4)*	-0.06	-5.4	6.5e-08	2.1e-06	8584
Tyzzerella nexilis MGS:0574	branched chain 14:0 dicarboxylic acid**	-0.06	-5.4	6.5e-08	2.1e-06	8584
Neglecta timonensis MGS:0478	glycodeoxycholate 3-sulfate	0.06	5.4	6.5e-08	2.1e-06	8584
Intestinimonas massiliensis MGS:0198	4-acetaminophen sulfate	0.06	5.4	6.5e-08	2.1e-06	8584
Butyricicoccus sp. MGS:0008	sulfate of piperine metabolite C16H19NO3 (2)*	0.06	5.4	6.5e-08	2.1e-06	8584
Clostridium sp. AF34-13 MGS:0173	palmitoleate (16:1n7)	-0.06	-5.4	6.5e-08	2.1e-06	8584
Lactobacillus gasseri MGS:0884	X - 24556	-0.09	-5.4	6.5e-08	2.1e-06	3812
Eubacteriales sp. MGS:0085	taurolithocholate 3-sulfate	0.06	5.4	6.5e-08	2.1e-06	8584
Eubacteriales sp. MGS:0779	4-methylcatechol sulfate	0.06	5.4	6.5e-08	2.1e-06	8584
Eubacteriales sp. MGS:0854	cholate	-0.06	-5.4	6.5e-08	2.1e-06	8584
Lachnotalea sp. AF33-28 MGS:0403	3-methoxycatechol sulfate (2)	-0.06	-5.4	6.5e-08	2.1e-06	8584
Flavonifractor plautii MGS:0079	X - 24295	0.06	5.4	6.5e-08	2.1e-06	8584
Limosilactobacillus fermentum MGS:0990	sucrose	0.09	5.4	6.5e-08	2.1e-06	3812
Butyricicoccus sp. MGS:0008	1,3,7-trimethylurate	0.06	5.4	6.6e-08	2.1e-06	8584
Eubacteriales sp. MGS:0891	4-methoxyphenol sulfate	0.06	5.4	6.6e-08	2.1e-06	8584
Alistipes indistinctus MGS:0121	X - 15728	0.06	5.4	6.6e-08	2.1e-06	8584
Anaeromassilibacillus sp. An250 MGS:0169	glycolithocholate	-0.06	-5.4	6.6e-08	2.1e-06	8584
[Clostridium] hylemonae MGS:1580	carotene diol (2)	-0.06	-5.4	6.6e-08	2.1e-06	8584
Eubacteriales sp. MGS:0296	4-allylcatechol sulfate	-0.06	-5.4	6.6e-08	2.1e-06	8584
Veillonella parvula MGS:0220	X - 11444	-0.06	-5.4	6.6e-08	2.1e-06	8584
Eubacteriales sp. MGS:0668	indole-3-carboxylate	0.06	5.4	6.6e-08	2.1e-06	8584
Clostridia sp. MGS:1137	dodecanedioate (C12-DC)	0.06	5.4	6.6e-08	2.1e-06	8584
Blautia massiliensis MGS:0023	guaiacol sulfate	-0.06	-5.4	6.6e-08	2.1e-06	8584
Bifidobacterium longum subsp. longum MGS:0038	cytosine	0.06	5.4	6.6e-08	2.1e-06	8584
Eubacteriales sp. MGS:0786	indolepropionate	-0.06	-5.4	6.6e-08	2.1e-06	8584
Dorea sp. AF24-7LB MGS:0086	3-methyladipate	-0.06	-5.4	6.6e-08	2.1e-06	8583
[Clostridium] symbiosum MGS:0370	3-hydroxyadipate	0.06	5.4	6.6e-08	2.1e-06	8583
Eubacteriales sp. MGS:0528	urate	-0.06	-5.4	6.6e-08	2.1e-06	8584
Clostridia sp. MGS:0741	X - 21383	-0.06	-5.4	6.6e-08	2.1e-06	8584
Amedibacillus dolichus MGS:0798	1-carboxyethylvaline	0.06	5.4	6.6e-08	2.1e-06	8584
Firmicutes sp. MGS:0397	X - 17357	-0.06	-5.4	6.6e-08	2.1e-06	8584
Eubacteriales sp. MGS:0125	benzoylcarnitine*	0.07	5.4	6.6e-08	2.1e-06	5703
Eubacteriales sp. MGS:0432	1-oleoyl-2-docosahexaenoyl-GPC (18:1/22:6)*	0.06	5.4	6.6e-08	2.1e-06	8584
[Ruminococcus] gnavus MGS:0239	X - 21383	0.06	5.4	6.6e-08	2.1e-06	8584
Eubacteriales sp. MGS:0321	Urolithin B glucuronide	0.09	5.4	6.6e-08	2.1e-06	3812
Bacteroides ovatus MGS:0031	X - 17612	-0.08	-5.4	6.6e-08	2.1e-06	4772
Clostridiaceae sp. MGS:0238	glutamine conjugate of C6H10O2 (1)*	-0.06	-5.4	6.6e-08	2.1e-06	8584
Prevotella colorans MGS:1470	indole-3-carboxylate	0.06	5.4	6.6e-08	2.1e-06	8584
[Ruminococcus] lactaris MGS:0109	sphingomyelin (d18:1/14:0, d16:1/16:0)*	0.06	5.4	6.6e-08	2.1e-06	8584
Fusicatenibacter saccharivorans MGS:0004	dodecanedioate (C12-DC)	-0.06	-5.4	6.6e-08	2.1e-06	8584
Subdoligranulum sp. APC924/74 MGS:0015	hyocholate	0.06	5.4	6.6e-08	2.1e-06	8584
Eubacteriales sp. MGS:0322	sphingomyelin (d18:2/23:0, d18:1/23:1, d17:1/24:1)*	0.06	5.4	6.6e-08	2.1e-06	8584
Eubacteriales sp. MGS:0600	sphinganine	-0.06	-5.4	6.6e-08	2.1e-06	8584
Eubacteriales sp. MGS:0045	X - 22162	0.06	5.4	6.6e-08	2.1e-06	8584
Phocaeicola massiliensis MGS:0205	glutarate (C5-DC)	0.06	5.4	6.6e-08	2.1e-06	8583
Eubacteriales sp. MGS:0242	palmitate (16:0)	-0.06	-5.4	6.6e-08	2.1e-06	8584
Clostridia sp. MGS:0841	glycodeoxycholate 3-sulfate	-0.06	-5.4	6.6e-08	2.2e-06	8584
Eubacteriales sp. MGS:0703	glycodeoxycholate	-0.06	-5.4	6.6e-08	2.2e-06	8584
Eisenbergiella massiliensis MGS:0425	glycochenodeoxycholate	-0.06	-5.4	6.6e-08	2.2e-06	8584
Eubacterium ramulus MGS:0068	1-cerotoyl-GPC (26:0)*	-0.06	-5.4	6.6e-08	2.2e-06	8584
Oscillospiraceae sp. MGS:0925	phenylacetate	0.06	5.4	6.6e-08	2.2e-06	8584
Eubacteriales sp. MGS:0627	1-linoleoyl-GPC (18:2)	0.06	5.4	6.6e-08	2.2e-06	8584
Eubacteriales sp. MGS:0363	glycosyl ceramide (d18:2/24:1, d18:1/24:2)*	0.06	5.4	6.6e-08	2.2e-06	8584
Oscillospiraceae sp. MGS:0382	X - 22834	-0.06	-5.4	6.6e-08	2.2e-06	8584
Bacteria sp. MGS:0866	dihydroferulate	-0.06	-5.4	6.6e-08	2.2e-06	8584
Collinsella aerofaciens MGS:0019	X - 11849	-0.06	-5.4	6.6e-08	2.2e-06	8584
Eubacteriales sp. MGS:0516	11beta-hydroxyetiocholanolone glucuronide*	0.06	5.4	6.6e-08	2.2e-06	8584
Blautia massiliensis MGS:0023	X - 25422	0.06	5.4	6.6e-08	2.2e-06	8584
Firmicutes sp. MGS:0464	beta-cryptoxanthin	0.06	5.4	6.6e-08	2.2e-06	8584
Eubacteriales sp. MGS:0792	5-acetylamino-6-amino-3-methyluracil	0.06	5.4	6.6e-08	2.2e-06	8583
Oscillospiraceae sp. MGS:1241	X - 25503	-0.06	-5.4	6.6e-08	2.2e-06	8584
Eubacteriales sp. MGS:0473	X - 12830	-0.06	-5.4	6.6e-08	2.2e-06	8584
Eubacteriales sp. MGS:0103	X - 12680	0.06	5.4	6.6e-08	2.2e-06	8584
Lachnospiraceae sp. MGS:0629	X - 24811	-0.06	-5.4	6.6e-08	2.2e-06	8584
Clostridium sp. 1001271st1 H5 MGS:0888	X - 17438	0.06	5.4	6.6e-08	2.2e-06	8584
Bacteria sp. MGS:0492	2-acetamidophenol sulfate	-0.06	-5.4	6.6e-08	2.2e-06	8584
Eubacteriales sp. MGS:0545	glycodeoxycholate	-0.06	-5.4	6.6e-08	2.2e-06	8584
Firmicutes sp. MGS:0581	1-linoleoyl-2-linolenoyl-GPC (18:2/18:3)*	0.06	5.4	6.6e-08	2.2e-06	8584
Lachnospiraceae sp. MGS:0393	S-methylcysteine sulfoxide	-0.06	-5.4	6.6e-08	2.2e-06	8584
Oscillibacter sp. MGS:0245	X - 12126	0.06	5.4	6.6e-08	2.2e-06	8584
Lachnospiraceae sp. MGS:0233	X - 25523	0.06	5.4	6.6e-08	2.2e-06	8584
Clostridia sp. MGS:1408	X - 12013	0.06	5.4	6.6e-08	2.2e-06	8584
Eubacteriales sp. MGS:0985	4-methoxyphenol sulfate	-0.06	-5.4	6.6e-08	2.2e-06	8584
Eubacteriales sp. MGS:0249	theanine	0.06	5.4	6.6e-08	2.2e-06	8584
Firmicutes sp. MGS:1048	glycodeoxycholate	-0.06	-5.4	6.6e-08	2.2e-06	8584
Veillonella atypica MGS:0357	3-methoxycatechol sulfate (1)	0.06	5.4	6.6e-08	2.2e-06	8584
Clostridia sp. MGS:1111	X - 12111	0.06	5.4	6.6e-08	2.2e-06	8584
Holdemania massiliensis MGS:0415	X - 21733	0.06	5.4	6.6e-08	2.2e-06	8584
Eisenbergiella tayi MGS:0355	glycolithocholate	0.06	5.4	6.6e-08	2.2e-06	8584
Eubacteriales sp. MGS:1051	glycolithocholate sulfate*	0.06	5.4	6.6e-08	2.2e-06	8584
Eubacteriales sp. MGS:0100	N1-methyladenosine	-0.06	-5.4	6.6e-08	2.2e-06	8584
Flavonifractor sp. An10 MGS:0495	1-carboxyethylleucine	-0.06	-5.4	6.6e-08	2.2e-06	8584
Clostridia sp. MGS:0898	pregnanediol-3-glucuronide	0.06	5.4	6.6e-08	2.2e-06	8584
Eubacteriales sp. MGS:0968	4-acetylcatechol sulfate (1)	0.06	5.4	6.6e-08	2.2e-06	8584
Butyricicoccus sp. OM04-18BH MGS:0139	4-ethylcatechol sulfate	-0.06	-5.4	6.6e-08	2.2e-06	8584
Bacteria sp. MGS:0459	1,3-dimethylurate	0.06	5.4	6.6e-08	2.2e-06	8584
Erysipelotrichales sp. MGS:0303	3-carboxy-4-methyl-5-pentyl-2-furanpropionate (3-CMPFP)**	-0.06	-5.4	6.6e-08	2.2e-06	8584
Oscillibacter sp. MGS:0372	xanthine	-0.06	-5.4	6.6e-08	2.2e-06	8583
Intestinibacillus sp. Marseille-P4005 MGS:0168	2-aminooctanoate	-0.06	-5.4	6.6e-08	2.2e-06	8584
Oscillospiraceae sp. MGS:0437	X - 21383	-0.06	-5.4	6.6e-08	2.2e-06	8584
Coprococcus sp. AM27-12LB MGS:0687	1-stearoyl-GPG (18:0)	0.06	5.4	6.6e-08	2.2e-06	8584
Eubacteriales sp. MGS:0291	4-ethylcatechol sulfate	0.06	5.4	6.6e-08	2.2e-06	8584
Ruminococcus bromii MGS:0089	N-acetylglycine	-0.06	-5.4	6.6e-08	2.2e-06	8584
Parabacteroides distasonis MGS:0024	1-palmitoyl-GPE (16:0)	0.06	5.4	6.6e-08	2.2e-06	8584
Bifidobacterium adolescentis MGS:0056	X - 18935	-0.09	-5.4	6.6e-08	2.2e-06	3812
Collinsella aerofaciens MGS:0019	2-ketocaprylate	-0.06	-5.4	6.6e-08	2.2e-06	8584
Amedibacillus dolichus MGS:0798	glycosyl ceramide (d18:2/24:1, d18:1/24:2)*	-0.06	-5.4	6.6e-08	2.2e-06	8584
Eubacteriales sp. MGS:0288	gentisate	0.06	5.4	6.6e-08	2.2e-06	8584
Bacteria sp. MGS:0634	X - 16124	0.06	5.4	6.6e-08	2.2e-06	8584
Eubacteriales sp. MGS:0185	theophylline	0.06	5.4	6.6e-08	2.2e-06	8584
Clostridia sp. MGS:0746	ethyl beta-glucopyranoside	-0.06	-5.4	6.6e-08	2.2e-06	8584
Eubacteriales sp. MGS:0709	4-methoxyphenol sulfate	-0.06	-5.4	6.6e-08	2.2e-06	8584
Eubacteriales sp. MGS:0528	cysteinylglycine disulfide*	-0.06	-5.4	6.6e-08	2.2e-06	8584
Oscillospiraceae sp. MGS:0576	N-acetylphenylalanine	0.06	5.4	6.6e-08	2.2e-06	8584
Eubacteriales sp. MGS:0270	2-hydroxydecanoate	-0.06	-5.4	6.6e-08	2.2e-06	8584
Veillonella dispar MGS:0227	docosapentaenoylcarnitine (C22:5n3)*	0.06	5.4	6.6e-08	2.2e-06	8584
Eubacteriales sp. MGS:0673	N-delta-acetylornithine	-0.06	-5.4	6.7e-08	2.2e-06	8584
Eubacteriales sp. MGS:0270	X - 19438	-0.06	-5.4	6.7e-08	2.2e-06	8584
Oscillospiraceae sp. MGS:0774	pregnanediol-3-glucuronide	0.06	5.4	6.7e-08	2.2e-06	8584
Oscillospiraceae sp. MGS:0074	glutarate (C5-DC)	0.06	5.4	6.7e-08	2.2e-06	8583
Eubacteriales sp. MGS:0938	X - 21752	0.06	5.4	6.7e-08	2.2e-06	8584
Eubacteriales sp. MGS:0175	cystathionine	-0.06	-5.4	6.7e-08	2.2e-06	8584
Faecalibacterium sp. MGS:0042	xanthurenate	0.06	5.4	6.7e-08	2.2e-06	8584
Eubacteriales sp. MGS:0148	X - 24811	-0.06	-5.4	6.7e-08	2.2e-06	8584
Erysipelatoclostridium ramosum MGS:0538	cholate	-0.06	-5.4	6.7e-08	2.2e-06	8584
Olsenella sp. AF21-51 MGS:0690	glycolithocholate sulfate*	-0.06	-5.4	6.7e-08	2.2e-06	8584
Lachnospiraceae sp. MGS:0257	X - 24811	-0.06	-5.4	6.7e-08	2.2e-06	8584
Blautia sp. MGS:0206	indolepropionate	0.06	5.4	6.7e-08	2.2e-06	8584
Eubacteriales sp. MGS:0535	X - 12216	0.06	5.4	6.7e-08	2.2e-06	8584
Eubacteriales sp. MGS:0254	sphingomyelin (d18:2/23:0, d18:1/23:1, d17:1/24:1)*	-0.06	-5.4	6.7e-08	2.2e-06	8584
Eubacteriales sp. MGS:0359	glyco-beta-muricholate**	0.06	5.4	6.7e-08	2.2e-06	8584
Eubacteriales sp. MGS:1269	X - 12013	0.06	5.4	6.7e-08	2.2e-06	8584
Eubacteriales sp. MGS:0211	glycosyl ceramide (d18:2/24:1, d18:1/24:2)*	0.06	5.4	6.7e-08	2.2e-06	8584
Clostridium sp. MGS:0050	1-(1-enyl-palmitoyl)-2-palmitoyl-GPC (P-16:0/16:0)*	-0.06	-5.4	6.7e-08	2.2e-06	8584
Firmicutes sp. MGS:0301	N,N-dimethyl-5-aminovalerate	0.07	5.4	6.7e-08	2.2e-06	6693
Clostridia sp. MGS:0512	1-linoleoyl-2-linolenoyl-GPC (18:2/18:3)*	0.06	5.4	6.7e-08	2.2e-06	8584
Lachnoclostridium sp. MGS:0655	X - 24811	-0.06	-5.4	6.7e-08	2.2e-06	8584
Oscillospiraceae sp. MGS:0256	cysteinylglycine disulfide*	0.06	5.4	6.7e-08	2.2e-06	8584
Eubacteriales sp. MGS:0250	4-allylcatechol sulfate	0.06	5.4	6.7e-08	2.2e-06	8584
Oscillospiraceae sp. MGS:0142	dihydroferulic acid sulfate	0.06	5.4	6.7e-08	2.2e-06	8584
Desulfovibrionales sp. MGS:0266	X - 12740	-0.06	-5.4	6.7e-08	2.2e-06	8584
Lactobacillus gasseri MGS:0884	glucuronate	0.06	5.4	6.7e-08	2.2e-06	8584
Intestinimonas massiliensis MGS:0198	1-palmitoyl-2-palmitoleoyl-GPC (16:0/16:1)*	-0.06	-5.4	6.7e-08	2.2e-06	8584
Eggerthellales sp. MGS:0848	X - 22509	0.06	5.4	6.7e-08	2.2e-06	8584
Firmicutes sp. MGS:1050	X - 11850	0.06	5.4	6.7e-08	2.2e-06	8584
[Ruminococcus] gnavus MGS:0239	5-acetylamino-6-amino-3-methyluracil	-0.06	-5.4	6.7e-08	2.2e-06	8583
Faecalibacterium sp. MGS:0042	X - 21839	0.06	5.4	6.7e-08	2.2e-06	8584
Roseburia inulinivorans MGS:0036	X - 21410	0.06	5.4	6.7e-08	2.2e-06	8584
Oscillospiraceae sp. MGS:0412	oleoyl-linoleoyl-glycerol (18:1/18:2) [1]	-0.06	-5.4	6.7e-08	2.2e-06	8584
Blautia massiliensis MGS:0023	5alpha-androstan-3alpha,17beta-diol monosulfate (2)	0.06	5.4	6.7e-08	2.2e-06	8584
Eubacteriales sp. MGS:0439	X - 12283	-0.06	-5.4	6.7e-08	2.2e-06	8584
Odoribacter splanchnicus MGS:0041	X - 18935	0.09	5.4	6.7e-08	2.2e-06	3812
Clostridium sp. AT4 MGS:0347	X - 12117	0.06	5.4	6.7e-08	2.2e-06	8584
Eubacteriales sp. MGS:0973	5-hydroxy-2-methylpyridine sulfate	0.06	5.4	6.7e-08	2.2e-06	8584
Oscillospiraceae sp. MGS:0098	1-linoleoyl-2-linolenoyl-GPC (18:2/18:3)*	-0.06	-5.4	6.7e-08	2.2e-06	8584
Clostridia sp. MGS:0879	3-phenylpropionate (hydrocinnamate)	0.06	5.4	6.7e-08	2.2e-06	8584
Roseburia intestinalis MGS:0078	1-palmitoyl-GPE (16:0)	-0.06	-5.4	6.7e-08	2.2e-06	8584
Lachnospiraceae sp. MGS:0252	2'-O-methylcytidine	0.06	5.4	6.7e-08	2.2e-06	8584
Eubacterium ramulus MGS:0387	nicotinamide riboside	-0.06	-5.4	6.7e-08	2.2e-06	8584
Clostridia sp. MGS:1152	3-hydroxy-2-methylpyridine sulfate	0.06	5.4	6.7e-08	2.2e-06	8584
Eubacteriales sp. MGS:0309	indole-3-carboxylate	0.06	5.4	6.7e-08	2.2e-06	8584
Eubacteriales sp. MGS:0534	4-acetaminophen sulfate	0.06	5.4	6.7e-08	2.2e-06	8584
Romboutsia timonensis MGS:0053	sphingomyelin (d18:1/19:0, d19:1/18:0)*	0.06	5.4	6.7e-08	2.2e-06	8584
Eggerthellales sp. MGS:0177	3-hydroxy-2-methylpyridine sulfate	0.06	5.4	6.7e-08	2.2e-06	8584
Eubacteriales sp. MGS:0196	X - 13729	0.06	5.4	6.7e-08	2.2e-06	8584
Eubacteriales sp. MGS:0196	cortolone glucuronide (1)	-0.06	-5.4	6.7e-08	2.2e-06	8584
Clostridia sp. MGS:1010	4-acetaminophen sulfate	0.06	5.4	6.7e-08	2.2e-06	8584
Eubacteriales sp. MGS:0128	5alpha-androstan-3alpha,17beta-diol disulfate	0.06	5.4	6.7e-08	2.2e-06	8584
Eubacteriales sp. MGS:0092	gamma-CEHC	0.06	5.4	6.7e-08	2.2e-06	8584
Fournierella massiliensis MGS:1189	ursodeoxycholate	0.06	5.4	6.7e-08	2.2e-06	8584
[Clostridium] innocuum MGS:1502	X - 15728	-0.06	-5.4	6.7e-08	2.2e-06	8584
Eubacteriales sp. MGS:0352	phenol sulfate	-0.06	-5.4	6.7e-08	2.2e-06	8584
Oscillospiraceae sp. MGS:0576	1,7-dimethylurate	0.06	5.4	6.7e-08	2.2e-06	8584
Eubacteriales sp. MGS:0183	glutamine	-0.06	-5.4	6.7e-08	2.2e-06	8584
Oscillospiraceae sp. MGS:0384	alpha-ketobutyrate	-0.06	-5.4	6.7e-08	2.2e-06	8583
Oscillospiraceae sp. MGS:0925	7-alpha-hydroxy-3-oxo-4-cholestenoate (7-Hoca)	-0.06	-5.4	6.7e-08	2.2e-06	8584
Clostridium sp. AF34-10BH MGS:0028	deoxycholic acid 12-sulfate*	0.06	5.4	6.7e-08	2.2e-06	8584
Clostridia sp. MGS:0276	3-hydroxy-2-ethylpropionate	0.06	5.4	6.7e-08	2.2e-06	8584
Eubacteriales sp. MGS:0585	taurodeoxycholic acid 3-sulfate	0.06	5.4	6.7e-08	2.2e-06	8584
Firmicutes sp. MGS:0464	glycodeoxycholate 3-sulfate	-0.06	-5.4	6.7e-08	2.2e-06	8584
Eubacteriales sp. MGS:0426	sphingomyelin (d18:0/20:0, d16:0/22:0)*	-0.06	-5.4	6.7e-08	2.2e-06	8584
Eubacteriales sp. MGS:0179	methyl glucopyranoside (alpha + beta)	0.06	5.4	6.7e-08	2.2e-06	8584
Clostridia sp. MGS:0385	gamma-glutamyltyrosine	-0.06	-5.4	6.7e-08	2.2e-06	8584
Amedibacillus dolichus MGS:0798	3-hydroxypyridine sulfate	-0.06	-5.4	6.7e-08	2.2e-06	8584
Ruminococcus sp. AM36-2AA MGS:0096	2-propyl-4-pentenoate (4-ene-valproate)	0.06	5.4	6.7e-08	2.2e-06	8584
Clostridiaceae sp. MGS:0608	1-methyl-5-imidazolelactate	-0.06	-5.4	6.7e-08	2.2e-06	8584
Eubacteriales sp. MGS:0440	X - 11850	0.06	5.4	6.7e-08	2.2e-06	8584
Faecalibacterium sp. MGS:0042	N,N-dimethyl-5-aminovalerate	-0.07	-5.4	6.7e-08	2.2e-06	6693
Lachnoclostridium sp. An131 MGS:0658	maleate	0.06	5.4	6.7e-08	2.2e-06	8583
Eubacteriales sp. MGS:1063	p-cresol sulfate	0.06	5.4	6.7e-08	2.2e-06	8584
Bifidobacterium adolescentis MGS:0056	margarate (17:0)	-0.06	-5.4	6.7e-08	2.2e-06	8584
Eubacteriales sp. MGS:0438	6-oxopiperidine-2-carboxylate	-0.06	-5.4	6.7e-08	2.2e-06	8584
Eubacteriales sp. MGS:0145	N-acetylaspartate (NAA)	-0.06	-5.4	6.7e-08	2.2e-06	8584
Anaerotignum faecicola MGS:0090	lactosyl-N-nervonoyl-sphingosine (d18:1/24:1)*	-0.06	-5.4	6.7e-08	2.2e-06	8584
Eubacteriales sp. MGS:0627	X - 12816	-0.06	-5.4	6.7e-08	2.2e-06	8584
Oscillospiraceae sp. MGS:0104	lithocholate sulfate (1)	0.06	5.4	6.7e-08	2.2e-06	8584
[Ruminococcus] torques MGS:0034	methylsuccinate	-0.06	-5.4	6.7e-08	2.2e-06	8583
Firmicutes sp. MGS:1007	X - 23639	0.06	5.4	6.7e-08	2.2e-06	8584
Eubacteriales sp. MGS:0610	X - 23997	0.06	5.4	6.7e-08	2.2e-06	8584
Lachnospiraceae sp. MGS:0414	2-acetamidophenol sulfate	-0.06	-5.4	6.7e-08	2.2e-06	8584
Roseburia sp. AM16-25 MGS:0344	deoxycholate	-0.06	-5.4	6.7e-08	2.2e-06	8584
Ruminococcus sp. B05 MGS:0261	X - 23587	0.06	5.4	6.8e-08	2.2e-06	8584
Clostridia sp. MGS:0741	S-methylmethionine	0.06	5.4	6.8e-08	2.2e-06	8584
Pseudoflavonifractor sp. MGS:0844	1-palmitoyl-2-docosahexaenoyl-GPC (16:0/22:6)	0.06	5.4	6.8e-08	2.2e-06	8584
Oscillospiraceae sp. MGS:0146	X - 26119	-0.13	-5.4	6.8e-08	2.2e-06	1891
Gemmiger formicilis MGS:0027	X - 18935	-0.09	-5.4	6.8e-08	2.2e-06	3812
Bifidobacterium adolescentis MGS:0056	2-ketocaprylate	-0.06	-5.4	6.8e-08	2.2e-06	8584
Eubacteriales sp. MGS:0197	2-ethylphenylsulfate	-0.06	-5.4	6.8e-08	2.2e-06	8584
Eubacteriales sp. MGS:0654	X - 25523	0.06	5.4	6.8e-08	2.2e-06	8584
Ruthenibacterium lactatiformans MGS:0020	X - 18886	0.06	5.4	6.8e-08	2.2e-06	8584
Eubacteriales sp. MGS:0083	glucuronide of piperine metabolite C17H21NO3 (3)*	-0.06	-5.4	6.8e-08	2.2e-06	8584
Roseburia sp. AM16-25 MGS:0344	X - 25503	0.06	5.4	6.8e-08	2.2e-06	8584
Oscillibacter sp. PEA192 MGS:0021	X - 21736	0.06	5.4	6.8e-08	2.2e-06	8584
Alistipes senegalensis MGS:0141	X - 24811	0.06	5.4	6.8e-08	2.2e-06	8584
Butyricicoccus sp. MGS:0008	X - 26119	-0.13	-5.4	6.8e-08	2.2e-06	1891
Firmicutes sp. MGS:1091	3-hydroxycotinine glucuronide	0.06	5.4	6.8e-08	2.2e-06	8584
Barnesiella intestinihominis MGS:0055	X - 21839	0.06	5.4	6.8e-08	2.2e-06	8584
Eubacteriales sp. MGS:0524	X - 12306	-0.06	-5.4	6.8e-08	2.2e-06	8584
Eubacteriales sp. MGS:0820	branched chain 14:0 dicarboxylic acid**	0.06	5.4	6.8e-08	2.2e-06	8584
Desulfovibrionales sp. MGS:0266	epiandrosterone sulfate	0.06	5.4	6.8e-08	2.2e-06	8584
Eubacteriales sp. MGS:0190	N-delta-acetylornithine	-0.06	-5.4	6.8e-08	2.2e-06	8584
Eubacteriales sp. MGS:0978	4-methylguaiacol sulfate	0.06	5.4	6.8e-08	2.2e-06	8584
Dorea formicigenerans MGS:0006	X - 12830	0.06	5.4	6.8e-08	2.2e-06	8584
Firmicutes sp. MGS:1124	taurodeoxycholate	-0.06	-5.4	6.8e-08	2.2e-06	8584
Eubacteriales sp. MGS:0830	carotene diol (1)	0.06	5.4	6.8e-08	2.2e-06	8584
Eubacteriales sp. MGS:0813	X - 11849	0.06	5.4	6.8e-08	2.2e-06	8584
Eubacteriales sp. MGS:0069	metabolonic lactone sulfate	-0.06	-5.4	6.8e-08	2.2e-06	8584
Veillonella dispar MGS:0227	behenoyl sphingomyelin (d18:1/22:0)*	-0.06	-5.4	6.8e-08	2.2e-06	8584
Eubacteriales sp. MGS:0339	3-ethylcatechol sulfate (1)	0.06	5.4	6.8e-08	2.2e-06	8584
Eubacterium sp. AM49-13BH MGS:0251	1-linoleoyl-2-linolenoyl-GPC (18:2/18:3)*	0.06	5.4	6.8e-08	2.2e-06	8584
Oscillibacter sp. MGS:0243	10-undecenoate (11:1n1)	-0.06	-5.4	6.8e-08	2.2e-06	8584
Eubacteriales sp. MGS:0213	X - 12822	0.06	5.4	6.8e-08	2.2e-06	8584
Anaerostipes hadrus MGS:0003	9-hydroxystearate	0.06	5.4	6.8e-08	2.2e-06	8584
Eubacteriales sp. MGS:0664	stachydrine	-0.06	-5.4	6.8e-08	2.2e-06	8584
Faecalibacterium sp. OF04-11AC MGS:0070	norcotinine	-0.06	-5.4	6.8e-08	2.2e-06	8584
Eubacteriales sp. MGS:0102	1-carboxyethylphenylalanine	-0.06	-5.4	6.8e-08	2.2e-06	8584
Lactobacillus gasseri MGS:0884	epiandrosterone sulfate	-0.06	-5.4	6.8e-08	2.2e-06	8584
Lachnospiraceae sp. MGS:0233	2,3-dihydroxypyridine	-0.06	-5.4	6.8e-08	2.2e-06	8584
Lachnospiraceae sp. MGS:0297	2-methoxyhydroquinone sulfate (2)	-0.06	-5.4	6.8e-08	2.2e-06	8584
Eubacteriales sp. MGS:0311	4-ethyl-2-methoxyphenol sulfate	0.06	5.4	6.8e-08	2.2e-06	8584
Candidatus Borkfalkia ceftriaxoniphila MGS:0595	X - 17354	0.06	5.4	6.8e-08	2.2e-06	8584
Eubacteriales sp. MGS:0306	catechol sulfate	0.06	5.4	6.8e-08	2.2e-06	8584
Parvimonas micra MGS:1231	ergothioneine	-0.06	-5.4	6.8e-08	2.2e-06	8584
Lachnospiraceae sp. MGS:1480	2-aminophenol sulfate	-0.06	-5.4	6.8e-08	2.2e-06	8584
[Ruminococcus] gnavus MGS:0239	2-oleoylglycerol (18:1)	0.06	5.4	6.8e-08	2.2e-06	8584
Eubacteriales sp. MGS:0792	xanthine	-0.06	-5.4	6.8e-08	2.2e-06	8583
Anaerobutyricum hallii MGS:0012	1-(1-enyl-palmitoyl)-2-palmitoleoyl-GPC (P-16:0/16:1)*	-0.06	-5.4	6.8e-08	2.2e-06	8584
Lachnospiraceae sp. MGS:0422	caffeic acid sulfate	0.06	5.4	6.8e-08	2.2e-06	8583
Eubacteriales sp. MGS:0545	phenylacetylglutamate	0.06	5.4	6.8e-08	2.2e-06	8584
Akkermansia muciniphila MGS:0110	3-methylcytidine	-0.06	-5.4	6.8e-08	2.2e-06	8584
Lachnospiraceae sp. MGS:0043	cholic acid glucuronide	0.06	5.4	6.8e-08	2.2e-06	8584
Eubacteriales sp. MGS:0757	X - 21752	0.06	5.4	6.8e-08	2.2e-06	8584
Anaerobutyricum hallii MGS:0112	lactosyl-N-palmitoyl-sphingosine (d18:1/16:0)	-0.06	-5.4	6.8e-08	2.2e-06	8584
Alistipes putredinis MGS:0033	X - 11843	-0.06	-5.4	6.8e-08	2.2e-06	8584
Oscillospiraceae sp. MGS:0412	carotene diol (2)	0.06	5.4	6.8e-08	2.2e-06	8584
[Ruminococcus] lactaris MGS:0109	taurolithocholate 3-sulfate	0.06	5.4	6.8e-08	2.2e-06	8584
Enterocloster asparagiformis MGS:0466	2-methoxyhydroquinone sulfate (1)	-0.06	-5.4	6.8e-08	2.2e-06	8584
Faecalibacterium prausnitzii MGS:0025	3-hydroxy-2-methylpyridine sulfate	-0.06	-5.4	6.8e-08	2.2e-06	8584
Clostridia sp. MGS:0508	5alpha-pregnan-3beta,20alpha-diol monosulfate (2)	0.06	5.4	6.8e-08	2.2e-06	8584
Oscillospiraceae sp. MGS:0223	X - 11381	-0.06	-5.4	6.8e-08	2.2e-06	8584
Roseburia faecis MGS:0058	arachidonate (20:4n6)	-0.06	-5.4	6.8e-08	2.2e-06	8584
Collinsella aerofaciens MGS:0019	glycosyl ceramide (d18:2/24:1, d18:1/24:2)*	-0.06	-5.4	6.8e-08	2.2e-06	8584
Blautia sp. An46 MGS:1487	1-methylxanthine	0.06	5.4	6.8e-08	2.2e-06	8584
Paraprevotella xylaniphila MGS:0995	X - 11850	-0.06	-5.4	6.8e-08	2.2e-06	8584
Clostridia sp. MGS:0463	X - 22834	-0.06	-5.4	6.8e-08	2.2e-06	8584
Eubacteriales sp. MGS:1086	X - 21752	0.06	5.4	6.8e-08	2.2e-06	8584
Eubacteriales sp. MGS:0438	N,N,N-trimethyl-5-aminovalerate	0.06	5.4	6.8e-08	2.2e-06	8584
Eubacteriales sp. MGS:0514	1-palmitoyl-2-arachidonoyl-GPC (16:0/20:4n6)	-0.06	-5.4	6.8e-08	2.2e-06	8584
Eubacteriales sp. MGS:0970	branched chain 14:0 dicarboxylic acid**	0.06	5.4	6.8e-08	2.2e-06	8584
Eubacteriales sp. MGS:0335	N-delta-acetylornithine	-0.06	-5.4	6.8e-08	2.2e-06	8584
Eubacteriales sp. MGS:0125	7-alpha-hydroxy-3-oxo-4-cholestenoate (7-Hoca)	-0.06	-5.4	6.8e-08	2.2e-06	8584
Roseburia sp. OM04-15AA MGS:0101	indole-3-carboxylate	-0.06	-5.4	6.8e-08	2.2e-06	8584
Tyzzerella nexilis MGS:0574	oxalate (ethanedioate)	-0.06	-5.4	6.8e-08	2.2e-06	8584
Eubacteriales sp. MGS:0376	deoxycholic acid glucuronide	-0.06	-5.4	6.8e-08	2.2e-06	8584
[Clostridium] innocuum MGS:0365	X - 25948	0.06	5.4	6.8e-08	2.2e-06	8584
Clostridiaceae sp. MGS:0431	N-palmitoyl-sphinganine (d18:0/16:0)	0.06	5.4	6.8e-08	2.2e-06	8584
Intestinibacter sp. MGS:0194	3-hydroxy-2-methylpyridine sulfate	0.06	5.4	6.8e-08	2.2e-06	8584
Eubacteriales sp. MGS:0269	X - 11299	0.06	5.4	6.8e-08	2.2e-06	8584
Latilactobacillus curvatus MGS:1505	salicylate	-0.06	-5.4	6.8e-08	2.2e-06	8583
Blautia sp. MGS:0416	X - 18913	-0.06	-5.4	6.8e-08	2.2e-06	8584
Eubacteriales sp. MGS:0692	2,3-dihydroxy-2-methylbutyrate	-0.06	-5.4	6.8e-08	2.2e-06	8584
Eubacteriales sp. MGS:0830	branched chain 14:0 dicarboxylic acid**	0.06	5.4	6.8e-08	2.2e-06	8584
Erysipelatoclostridium sp. MGS:0313	tryptophan betaine	0.06	5.4	6.8e-08	2.2e-06	8584
unclassified sp. MGS:0567	carotene diol (1)	-0.06	-5.4	6.8e-08	2.2e-06	8584
Eubacteriales sp. MGS:0927	3-methyl catechol sulfate (1)	0.06	5.4	6.8e-08	2.2e-06	8584
Eubacteriales sp. MGS:0145	2'-deoxyuridine	-0.06	-5.4	6.8e-08	2.2e-06	8584
Blautia sp. MGS:0416	glycerate	-0.06	-5.4	6.8e-08	2.2e-06	8583
Eubacteriales sp. MGS:0249	behenoyl dihydrosphingomyelin (d18:0/22:0)*	-0.06	-5.4	6.8e-08	2.2e-06	8584
Eubacteriales sp. MGS:0123	sphingomyelin (d18:2/24:1, d18:1/24:2)*	-0.06	-5.4	6.8e-08	2.2e-06	8584
Scardovia wiggsiae MGS:1737	1-palmitoyl-2-dihomo-linolenoyl-GPC (16:0/20:3n3 or 6)*	0.06	5.4	6.8e-08	2.2e-06	8584
Lachnospiraceae sp. MGS:1066	5-acetylamino-6-formylamino-3-methyluracil	0.06	5.4	6.9e-08	2.2e-06	8583
Collinsella sp. WCA1-178-WT-3 (M2) MGS:1245	glycodeoxycholate 3-sulfate	0.06	5.4	6.9e-08	2.2e-06	8584
Clostridium sp. TM06-18 MGS:0048	sphingomyelin (d18:1/17:0, d17:1/18:0, d19:1/16:0)	-0.06	-5.4	6.9e-08	2.2e-06	8584
Firmicutes sp. MGS:1082	deoxycholate	-0.06	-5.4	6.9e-08	2.2e-06	8584
Eubacteriales sp. MGS:0652	cotinine N-oxide	0.06	5.4	6.9e-08	2.2e-06	8584
Scardovia wiggsiae MGS:1737	perfluorooctanesulfonate (PFOS)	-0.06	-5.4	6.9e-08	2.2e-06	8584
Eubacterium ramulus MGS:0387	theophylline	-0.06	-5.4	6.9e-08	2.2e-06	8584
Actinomycetaceae sp. MGS:1068	X - 11850	0.06	5.4	6.9e-08	2.2e-06	8584
Erysipelotrichales sp. MGS:0809	1-stearoyl-2-arachidonoyl-GPI (18:0/20:4)	0.06	5.4	6.9e-08	2.2e-06	8584
Clostridium sp. TF06-15AC MGS:0032	N1-Methyl-2-pyridone-5-carboxamide	0.06	5.4	6.9e-08	2.2e-06	8584
Blautia sp. An46 MGS:1487	5-acetylamino-6-amino-3-methyluracil	0.06	5.4	6.9e-08	2.2e-06	8583
Eubacteriales sp. MGS:1379	X - 21842	0.06	5.4	6.9e-08	2.2e-06	8584
Firmicutes sp. MGS:1085	X - 24531	0.09	5.4	6.9e-08	2.2e-06	3812
Blautia sp. MGS:0206	deoxycholic acid 3-sulfate	-0.09	-5.4	6.9e-08	2.2e-06	3812
Bacteroides xylanisolvens MGS:0091	X - 12126	-0.06	-5.4	6.9e-08	2.2e-06	8584
Eubacteriales sp. MGS:0601	X - 24588	-0.06	-5.4	6.9e-08	2.2e-06	8584
Eubacteriales sp. MGS:0627	taurochenodeoxycholic acid 3-sulfate	0.06	5.4	6.9e-08	2.2e-06	8584
Eubacteriales sp. MGS:0209	hydroxycotinine	-0.06	-5.4	6.9e-08	2.2e-06	8584
Eubacteriales sp. MGS:0472	hydroxy-CMPF*	0.06	5.4	6.9e-08	2.2e-06	8584
Firmicutes sp. MGS:0811	X - 11315	0.06	5.4	6.9e-08	2.2e-06	8584
Lachnospiraceae sp. MGS:0422	1-palmitoyl-2-oleoyl-GPC (16:0/18:1)	0.06	5.4	6.9e-08	2.2e-06	8584
Eubacteriales sp. MGS:0193	S-methylcysteine sulfoxide	0.06	5.4	6.9e-08	2.2e-06	8584
Eubacteriales sp. MGS:0627	X - 23974	0.06	5.4	6.9e-08	2.2e-06	8584
Eubacteriales sp. MGS:0116	theophylline	0.06	5.4	6.9e-08	2.2e-06	8584
Clostridium sp. MGS:0444	X - 13729	-0.06	-5.4	6.9e-08	2.2e-06	8584
Lachnoclostridium sp. An131 MGS:0658	valine	-0.06	-5.4	6.9e-08	2.2e-06	8584
Mediterraneibacter glycyrrhizinilyticus MGS:0314	glycerate	-0.06	-5.4	6.9e-08	2.2e-06	8583
Oscillospiraceae sp. MGS:0343	hexanoylglycine	0.06	5.4	6.9e-08	2.2e-06	8584
Bifidobacterium bifidum MGS:0262	tartronate (hydroxymalonate)	-0.06	-5.4	6.9e-08	2.2e-06	8584
Veillonella parvula MGS:0220	X - 13844	-0.06	-5.4	6.9e-08	2.2e-06	8584
Eubacteriales sp. MGS:0418	carotene diol (3)	0.06	5.4	6.9e-08	2.2e-06	8584
Eubacteriales sp. MGS:0392	1-linoleoyl-GPC (18:2)	0.06	5.4	6.9e-08	2.2e-06	8584
Oscillospiraceae sp. MGS:0098	phenylacetylglutamate	-0.06	-5.4	6.9e-08	2.2e-06	8584
Clostridia sp. MGS:0272	1-palmitoyl-2-oleoyl-GPC (16:0/18:1)	-0.06	-5.4	6.9e-08	2.2e-06	8584
Coprobacter fastidiosus MGS:0182	X - 22509	0.06	5.4	6.9e-08	2.2e-06	8584
Eubacteriales sp. MGS:0092	N-stearoyl-sphingosine (d18:1/18:0)*	-0.06	-5.4	6.9e-08	2.2e-06	8584
Clostridia sp. MGS:0508	X - 17654	0.06	5.4	6.9e-08	2.2e-06	8584
Lachnospiraceae sp. MGS:0712	2-furoylcarnitine	0.09	5.4	6.9e-08	2.2e-06	3812
Intestinimonas massiliensis MGS:0198	X - 21285	-0.06	-5.4	6.9e-08	2.2e-06	8584
Lachnoclostridium sp. An131 MGS:0658	alpha-hydroxyisocaproate	-0.06	-5.4	6.9e-08	2.2e-06	8584
Clostridia sp. MGS:1286	p-cresol glucuronide*	0.06	5.4	6.9e-08	2.2e-06	8584
Eubacteriales sp. MGS:0872	androstenediol (3beta,17beta) monosulfate (2)	-0.06	-5.4	6.9e-08	2.2e-06	8584
Actinomycetaceae sp. MGS:1068	phenylacetylglutamine	0.06	5.4	6.9e-08	2.2e-06	8584
Amedibacillus dolichus MGS:0798	2-aminoadipate	0.06	5.4	6.9e-08	2.2e-06	8584
Lachnospiraceae sp. MGS:0233	alliin	0.06	5.4	6.9e-08	2.2e-06	8584
Oscillospiraceae sp. MGS:0806	4-allylcatechol sulfate	0.06	5.4	6.9e-08	2.2e-06	8584
Blautia sp. MGS:0416	dihydroferulic acid sulfate	-0.06	-5.4	6.9e-08	2.2e-06	8584
Latilactobacillus sakei subsp. sakei MGS:0836	formiminoglutamate	0.06	5.4	6.9e-08	2.2e-06	8584
Clostridium sp. TM06-18 MGS:0048	1-(1-enyl-stearoyl)-2-oleoyl-GPE (P-18:0/18:1)	-0.06	-5.4	6.9e-08	2.2e-06	8584
Clostridia sp. MGS:1038	X - 12126	0.06	5.4	6.9e-08	2.2e-06	8584
Eubacteriales sp. MGS:0013	xanthine	0.06	5.4	6.9e-08	2.2e-06	8583
Blautia sp. SG-772 MGS:0063	campesterol	-0.06	-5.4	6.9e-08	2.2e-06	8584
Butyricicoccus sp. MGS:0008	X - 21839	0.06	5.4	6.9e-08	2.2e-06	8584
Lachnospiraceae sp. MGS:0127	ceramide (d16:1/24:1, d18:1/22:1)*	-0.06	-5.4	6.9e-08	2.2e-06	8584
Eubacteriales sp. MGS:0887	deoxycholic acid 12-sulfate*	-0.06	-5.4	6.9e-08	2.2e-06	8584
Eubacteriales sp. MGS:0123	linolenoylcarnitine (C18:3)*	-0.06	-5.4	6.9e-08	2.2e-06	8584
Eubacteriales sp. MGS:0179	1H-indole-7-acetic acid	0.09	5.4	6.9e-08	2.2e-06	3812
Eubacteriales sp. MGS:0577	ergothioneine	0.06	5.4	6.9e-08	2.2e-06	8584
Coprococcus comes MGS:0016	4-ethyl-2-methoxyphenol sulfate	-0.06	-5.4	6.9e-08	2.2e-06	8584
Eubacteriales sp. MGS:0438	X - 25523	-0.06	-5.4	6.9e-08	2.2e-06	8584
Ruminococcus sp. AF21-42 MGS:0111	4-methoxyphenol sulfate	0.06	5.4	6.9e-08	2.2e-06	8584
Eubacteriales sp. MGS:0506	gentisate	0.06	5.4	6.9e-08	2.3e-06	8584
Clostridia sp. MGS:0623	alpha-ketoglutaramate*	-0.06	-5.4	6.9e-08	2.3e-06	8583
Eubacteriales sp. MGS:0184	ursodeoxycholate	-0.06	-5.4	6.9e-08	2.3e-06	8584
Eubacteriales sp. MGS:0438	X - 17438	-0.06	-5.4	6.9e-08	2.3e-06	8584
Clostridia sp. MGS:0879	carotene diol (2)	0.06	5.4	6.9e-08	2.3e-06	8584
Eubacteriales sp. MGS:0600	X - 24812	-0.06	-5.4	6.9e-08	2.3e-06	8584
Oscillibacter sp. MGS:0046	X - 24811	-0.06	-5.4	6.9e-08	2.3e-06	8584
Firmicutes sp. MGS:0301	glycochenodeoxycholate 3-sulfate	-0.06	-5.4	6.9e-08	2.3e-06	8584
Streptococcus salivarius MGS:0071	theobromine	0.06	5.4	6.9e-08	2.3e-06	8584
Hungatella hathewayi MGS:0287	guaiacol sulfate	-0.06	-5.4	6.9e-08	2.3e-06	8584
Firmicutes sp. MGS:0397	methionine sulfoxide	0.06	5.4	6.9e-08	2.3e-06	8584
Lachnospiraceae sp. MGS:0399	aspartate	-0.06	-5.4	6.9e-08	2.3e-06	8584
Streptococcus oralis subsp. oralis MGS:0705	N-acetylcitrulline	0.06	5.4	6.9e-08	2.3e-06	8584
Bacteria sp. MGS:0218	1,5-anhydroglucitol (1,5-AG)	-0.06	-5.4	6.9e-08	2.3e-06	8584
Clostridia sp. MGS:0140	tetrahydrocortisone glucuronide (5)	-0.06	-5.4	6.9e-08	2.3e-06	8584
Flavonifractor plautii MGS:0079	lithocholic acid sulfate (2)	-0.06	-5.4	6.9e-08	2.3e-06	8584
Lachnospiraceae sp. MGS:0246	stachydrine	0.06	5.4	7e-08	2.3e-06	8584
Eubacteriales sp. MGS:0563	carotene diol (3)	-0.06	-5.4	7e-08	2.3e-06	8584
Escherichia coli MGS:0195	X - 18899	-0.06	-5.4	7e-08	2.3e-06	8584
Eubacteriales sp. MGS:0183	vanillic acid glycine	-0.06	-5.4	7e-08	2.3e-06	8584
Oscillospiraceae sp. MGS:1270	X - 17354	0.06	5.4	7e-08	2.3e-06	8584
Clostridium sp. AT4 MGS:0347	dihydroferulate	-0.06	-5.4	7e-08	2.3e-06	8584
Eubacteriales sp. MGS:0803	1-carboxyethylvaline	-0.06	-5.4	7e-08	2.3e-06	8584
Clostridia sp. MGS:1111	phenylacetate	0.06	5.4	7e-08	2.3e-06	8584
Catenibacterium mitsuokai MGS:0775	2-oxoarginine*	0.06	5.4	7e-08	2.3e-06	8584
Eubacteriales sp. MGS:0419	3-hydroxy-2-ethylpropionate	0.06	5.4	7e-08	2.3e-06	8584
Eubacteriales sp. MGS:0216	1-(1-enyl-palmitoyl)-2-oleoyl-GPC (P-16:0/18:1)*	-0.06	-5.4	7e-08	2.3e-06	8584
Lachnospiraceae sp. MGS:0246	X - 23997	-0.06	-5.4	7e-08	2.3e-06	8584
Eubacteriales sp. MGS:0965	2,3-dihydroxypyridine	0.06	5.4	7e-08	2.3e-06	8584
Eubacteriales sp. MGS:0601	linoleoylcarnitine (C18:2)*	0.06	5.4	7e-08	2.3e-06	8584
Bacteroidales sp. MGS:0517	X - 12830	-0.06	-5.4	7e-08	2.3e-06	8584
Blautia sp. MGS:0416	X - 13507	-0.06	-5.4	7e-08	2.3e-06	8584
Eubacteriales sp. MGS:0242	X - 21353	0.06	5.4	7e-08	2.3e-06	8584
Candidatus Borkfalkiales sp. MGS:1329	11beta-hydroxyetiocholanolone glucuronide*	0.06	5.4	7e-08	2.3e-06	8584
Faecalibacterium prausnitzii MGS:0029	kynurenate	0.06	5.4	7e-08	2.3e-06	8584
Blautia sp. SG-772 MGS:0063	4-acetylphenol sulfate	-0.06	-5.4	7e-08	2.3e-06	8584
Lachnospiraceae sp. MGS:0233	alpha-ketoglutaramate*	0.06	5.4	7e-08	2.3e-06	8583
Eubacteriales sp. MGS:0699	X - 12544	-0.06	-5.4	7e-08	2.3e-06	8584
Eubacteriales sp. MGS:0062	X - 16124	0.06	5.4	7e-08	2.3e-06	8584
Intestinibacter bartlettii MGS:0115	linolenate [alpha or gamma; (18:3n3 or 6)]	-0.06	-5.4	7e-08	2.3e-06	8584
Eubacteriales sp. MGS:0137	1-linoleoyl-GPC (18:2)	0.06	5.4	7e-08	2.3e-06	8584
Eubacteriales sp. MGS:0626	X - 13729	0.06	5.4	7e-08	2.3e-06	8584
Bacteria sp. MGS:0492	5-hydroxyhexanoate	0.06	5.4	7e-08	2.3e-06	8584
Bacteria sp. MGS:0708	4-ethyl-2-methoxyphenol sulfate	0.06	5.4	7e-08	2.3e-06	8584
Eubacteriales sp. MGS:0547	2-aminobutyrate	-0.06	-5.4	7e-08	2.3e-06	8584
Eubacteriales sp. MGS:1230	X - 23655	0.06	5.4	7e-08	2.3e-06	8584
Eubacteriales sp. MGS:0321	S-methylmethionine	0.06	5.4	7e-08	2.3e-06	8584
Eggerthella lenta MGS:0225	N-methyltaurine	-0.06	-5.4	7e-08	2.3e-06	8583
[Ruminococcus] torques MGS:0088	X - 12707	-0.06	-5.4	7e-08	2.3e-06	8584
Clostridia sp. MGS:0094	imidazole propionate	-0.06	-5.4	7e-08	2.3e-06	8584
Alistipes sp. Marseille-P5061 MGS:1166	X - 21442	0.06	5.4	7e-08	2.3e-06	8584
Eubacteriales sp. MGS:0610	carotene diol (2)	-0.06	-5.4	7e-08	2.3e-06	8584
Oscillibacter sp. MGS:0372	N,N-dimethyl-5-aminovalerate	0.07	5.4	7e-08	2.3e-06	6693
Turicibacter sanguinis MGS:0274	X - 24337	-0.06	-5.4	7e-08	2.3e-06	8584
Clostridium sp. TM06-18 MGS:0048	linoleoylcholine*	-0.06	-5.4	7e-08	2.3e-06	8584
Oscillospiraceae sp. MGS:0104	norcotinine	0.06	5.4	7e-08	2.3e-06	8584
Eubacteriales sp. MGS:0123	X - 24295	0.06	5.4	7e-08	2.3e-06	8584
Lachnospiraceae sp. MGS:0399	X - 21733	0.06	5.4	7e-08	2.3e-06	8584
Faecalibacterium prausnitzii MGS:0025	dodecanedioate (C12-DC)	-0.06	-5.4	7e-08	2.3e-06	8584
Alistipes sp. AF17-16 MGS:0150	5-hydroxyindole sulfate	0.06	5.4	7e-08	2.3e-06	8584
Haemophilus parainfluenzae MGS:0181	glutarate (C5-DC)	0.06	5.4	7e-08	2.3e-06	8583
Dorea longicatena MGS:0039	X - 11483	-0.06	-5.4	7e-08	2.3e-06	8584
Eubacteriales sp. MGS:1052	X - 16935	0.06	5.4	7e-08	2.3e-06	8584
Eubacteriales sp. MGS:0196	X - 18886	-0.06	-5.4	7e-08	2.3e-06	8584
Oscillospiraceae sp. MGS:0388	4-vinylcatechol sulfate	0.06	5.4	7e-08	2.3e-06	8584
Lachnospiraceae sp. MGS:0246	X - 23782	0.06	5.4	7e-08	2.3e-06	8584
Firmicutes sp. MGS:0835	nicotinamide riboside	0.06	5.4	7e-08	2.3e-06	8584
Veillonella dispar MGS:0227	N,N-dimethyl-5-aminovalerate	-0.07	-5.4	7e-08	2.3e-06	6693
Lachnospiraceae sp. MGS:0422	X - 24418	0.06	5.4	7e-08	2.3e-06	8584
Oscillospiraceae sp. MGS:0380	X - 25271	0.06	5.4	7e-08	2.3e-06	8584
Oscillospiraceae sp. MGS:0966	X - 22162	-0.06	-5.4	7e-08	2.3e-06	8584
Anaerotignum lactatifermentans MGS:0676	hyocholate	-0.06	-5.4	7e-08	2.3e-06	8584
Streptococcus salivarius MGS:0071	taurocholate	0.06	5.4	7e-08	2.3e-06	8584
Clostridia sp. MGS:0094	etiocholanolone glucuronide	0.06	5.4	7e-08	2.3e-06	8584
Enterocloster asparagiformis MGS:0466	3-hydroxyhippurate	-0.06	-5.4	7e-08	2.3e-06	8584
Eubacteriales sp. MGS:0322	X - 11444	-0.06	-5.4	7e-08	2.3e-06	8584
Blautia massiliensis MGS:0023	norcotinine	0.06	5.4	7e-08	2.3e-06	8584
Lachnospiraceae sp. MGS:0018	X - 25503	-0.06	-5.4	7e-08	2.3e-06	8584
Veillonella rogosae MGS:0324	X - 11849	0.06	5.4	7e-08	2.3e-06	8584
Clostridium sp. M62/1 MGS:0354	X - 11849	-0.06	-5.4	7e-08	2.3e-06	8584
Lachnospiraceae sp. MGS:0414	X - 17357	0.06	5.4	7e-08	2.3e-06	8584
Eubacteriales sp. MGS:0984	citramalate	0.06	5.4	7.1e-08	2.3e-06	8584
[Ruminococcus] gnavus MGS:0239	sulfate of piperine metabolite C16H19NO3 (2)*	0.06	5.4	7.1e-08	2.3e-06	8584
Oscillospiraceae sp. MGS:0210	1-(1-enyl-palmitoyl)-2-linoleoyl-GPE (P-16:0/18:2)*	0.06	5.4	7.1e-08	2.3e-06	8584
Clostridia sp. MGS:0385	1-oleoyl-GPC (18:1)	0.06	5.4	7.1e-08	2.3e-06	8584
Eubacteriales sp. MGS:0179	X - 25271	0.06	5.4	7.1e-08	2.3e-06	8584
Clostridium phoceensis MGS:0014	X - 24352	-0.06	-5.4	7.1e-08	2.3e-06	8584
Eubacteriales sp. MGS:0439	azelate (C9-DC)	0.06	5.4	7.1e-08	2.3e-06	8584
Faecalibacterium sp. OF04-11AC MGS:0070	1-oleoyl-2-arachidonoyl-GPE (18:1/20:4)*	-0.06	-5.4	7.1e-08	2.3e-06	8584
Oscillospiraceae sp. MGS:0616	linoleoylcarnitine (C18:2)*	0.06	5.4	7.1e-08	2.3e-06	8584
Eubacteriales sp. MGS:0432	stachydrine	0.06	5.4	7.1e-08	2.3e-06	8584
Eubacteriales sp. MGS:0363	1-palmitoyl-2-arachidonoyl-GPC (16:0/20:4n6)	-0.06	-5.4	7.1e-08	2.3e-06	8584
Negativibacillus massiliensis MGS:0356	X - 21467	-0.06	-5.4	7.1e-08	2.3e-06	8584
Clostridium sp. AT4 MGS:0347	X - 24295	0.06	5.4	7.1e-08	2.3e-06	8584
Oscillospiraceae sp. MGS:0693	3-indoxyl sulfate	-0.06	-5.4	7.1e-08	2.3e-06	8584
Lachnospiraceae sp. MGS:0127	tricosanoyl sphingomyelin (d18:1/23:0)*	0.06	5.4	7.1e-08	2.3e-06	8584
Eisenbergiella tayi MGS:0355	homoarginine	-0.06	-5.4	7.1e-08	2.3e-06	8584
Eubacteriales sp. MGS:0211	imidazole propionate	-0.06	-5.4	7.1e-08	2.3e-06	8584
Firmicutes sp. MGS:0570	N-acetyl-2-aminoadipate	-0.06	-5.4	7.1e-08	2.3e-06	8584
Eubacteriales sp. MGS:0917	methylsuccinate	0.06	5.4	7.1e-08	2.3e-06	8583
Lachnospiraceae sp. MGS:0236	X - 11858	0.06	5.4	7.1e-08	2.3e-06	8584
Clostridia sp. MGS:0660	4-ethylcatechol sulfate	0.06	5.4	7.1e-08	2.3e-06	8584
Lachnoclostridium sp. An131 MGS:0658	X - 25983	-0.09	-5.4	7.1e-08	2.3e-06	3812
Clostridium sp. MGS:0444	1-lignoceroyl-GPC (24:0)	0.06	5.4	7.1e-08	2.3e-06	8584
[Clostridium] spiroforme MGS:0259	indole-3-carboxylate	-0.06	-5.4	7.1e-08	2.3e-06	8584
Eubacteriales sp. MGS:0639	3-phenylpropionate (hydrocinnamate)	0.06	5.4	7.1e-08	2.3e-06	8584
Eubacteriales sp. MGS:0419	carnitine	-0.06	-5.4	7.1e-08	2.3e-06	8583
Ruminococcus callidus MGS:0247	X - 12851	-0.06	-5.4	7.1e-08	2.3e-06	8584
Lachnospiraceae sp. MGS:0667	paraxanthine	0.06	5.4	7.1e-08	2.3e-06	8584
Rubneribacter badeniensis MGS:0869	X - 23997	0.06	5.4	7.1e-08	2.3e-06	8584
Eubacteriales sp. MGS:0100	ethyl alpha-glucopyranoside	-0.06	-5.4	7.1e-08	2.3e-06	8584
Clostridiaceae sp. MGS:0238	tricosanoyl sphingomyelin (d18:1/23:0)*	0.06	5.4	7.1e-08	2.3e-06	8584
Clostridia sp. MGS:1020	N-methylproline	0.06	5.4	7.1e-08	2.3e-06	8584
Clostridium sp. AT4 MGS:0347	1-palmitoyl-2-oleoyl-GPI (16:0/18:1)*	0.06	5.4	7.1e-08	2.3e-06	8584
Clostridia sp. MGS:1356	X - 11850	0.06	5.4	7.1e-08	2.3e-06	8584
Eubacteriales sp. MGS:0192	X - 12111	-0.06	-5.4	7.1e-08	2.3e-06	8584
Eubacterium ramulus MGS:0068	cholic acid glucuronide	-0.06	-5.4	7.1e-08	2.3e-06	8584
Oscillibacter sp. MGS:0243	N-acetylphenylalanine	0.06	5.4	7.1e-08	2.3e-06	8584
Eubacteriales sp. MGS:0652	4-acetylcatechol sulfate (1)	0.06	5.4	7.1e-08	2.3e-06	8584
Eubacteriales sp. MGS:0350	X - 17354	0.06	5.4	7.1e-08	2.3e-06	8584
Eubacteriales sp. MGS:0421	hyocholate	0.06	5.4	7.1e-08	2.3e-06	8584
Oscillospiraceae sp. MGS:0739	theophylline	0.06	5.4	7.1e-08	2.3e-06	8584
Roseburia faecis MGS:0058	4-methylcatechol sulfate	-0.06	-5.4	7.1e-08	2.3e-06	8584
Eubacteriales sp. MGS:0178	7-methylxanthine	0.06	5.4	7.1e-08	2.3e-06	8584
Eubacteriales sp. MGS:0045	X - 17351	0.06	5.4	7.1e-08	2.3e-06	8584
Scardovia wiggsiae MGS:1737	sphingomyelin (d18:1/17:0, d17:1/18:0, d19:1/16:0)	-0.06	-5.4	7.1e-08	2.3e-06	8584
Alistipes shahii MGS:0054	3-phenylpropionate (hydrocinnamate)	0.06	5.4	7.1e-08	2.3e-06	8584
Lachnospiraceae sp. MGS:0217	X - 25520	0.06	5.4	7.1e-08	2.3e-06	8584
Oscillospiraceae sp. MGS:0998	methylnaphthyl sulfate (2)*	0.06	5.4	7.1e-08	2.3e-06	8584
Eubacteriales sp. MGS:0123	1-methylhistidine	0.06	5.4	7.1e-08	2.3e-06	8584
Collinsella aerofaciens MGS:0019	X - 22520	0.09	5.4	7.1e-08	2.3e-06	3812
Lachnospiraceae sp. MGS:1615	carotene diol (1)	-0.06	-5.4	7.1e-08	2.3e-06	8584
Bacteroides ovatus MGS:0031	chenodeoxycholic acid sulfate (1)	-0.09	-5.4	7.1e-08	2.3e-06	3812
Eubacteriales sp. MGS:0694	octadecanedioate (C18-DC)	0.06	5.4	7.1e-08	2.3e-06	8584
Oscillospiraceae sp. MGS:0665	X - 11308	0.06	5.4	7.1e-08	2.3e-06	8584
Anaeromassilibacillus sp. An250 MGS:0169	3-acetylphenol sulfate	0.06	5.4	7.1e-08	2.3e-06	8584
Merdimonas faecis MGS:0494	X - 13866	-0.06	-5.4	7.1e-08	2.3e-06	8584
Eubacteriales sp. MGS:0128	4-allylphenol sulfate	-0.06	-5.4	7.1e-08	2.3e-06	8584
Clostridium phoceensis MGS:0014	X - 21441	0.06	5.4	7.1e-08	2.3e-06	8584
Lactococcus cremoris subsp. tructae MGS:0583	X - 21339	-0.06	-5.4	7.1e-08	2.3e-06	8584
Firmicutes sp. MGS:1163	4-ethylcatechol sulfate	0.06	5.4	7.1e-08	2.3e-06	8584
Selenomonas bovis MGS:1786	X - 12261	0.06	5.4	7.1e-08	2.3e-06	8584
Eubacteriales sp. MGS:0113	lactosyl-N-palmitoyl-sphingosine (d18:1/16:0)	0.06	5.4	7.1e-08	2.3e-06	8584
Eubacteriales sp. MGS:0721	X - 21467	-0.06	-5.4	7.1e-08	2.3e-06	8584
Erysipelatoclostridium sp. MGS:0313	sphingomyelin (d18:1/14:0, d16:1/16:0)*	0.06	5.4	7.1e-08	2.3e-06	8584
Hungatella hathewayi MGS:0287	X - 25422	0.06	5.4	7.1e-08	2.3e-06	8584
Roseburia sp. AM16-25 MGS:0344	X - 11483	0.06	5.4	7.1e-08	2.3e-06	8584
Oscillospiraceae sp. MGS:0944	X - 21752	0.06	5.4	7.1e-08	2.3e-06	8584
Eubacteriales sp. MGS:0664	X - 12816	0.06	5.4	7.1e-08	2.3e-06	8584
Mediterraneibacter glycyrrhizinilyticus MGS:0314	1-methylurate	-0.06	-5.4	7.1e-08	2.3e-06	8584
Eubacteriales sp. MGS:0405	oleoyl-oleoyl-glycerol (18:1/18:1) [2]*	-0.09	-5.4	7.1e-08	2.3e-06	3812
Oscillospiraceae sp. MGS:0060	X - 21661	0.09	5.4	7.1e-08	2.3e-06	3812
Eubacteriales sp. MGS:0870	X - 21752	0.06	5.4	7.1e-08	2.3e-06	8584
Eubacteriales sp. MGS:0196	urate	-0.06	-5.4	7.1e-08	2.3e-06	8584
Clostridium sp. M62/1 MGS:0354	X - 12544	-0.06	-5.4	7.1e-08	2.3e-06	8584
Eubacteriales sp. MGS:0511	X - 22834	0.06	5.4	7.1e-08	2.3e-06	8584
Bacteria sp. MGS:0218	trans-2-hexenoylglycine	0.06	5.4	7.1e-08	2.3e-06	8584
Faecalibacterium prausnitzii MGS:0017	methyl glucopyranoside (alpha + beta)	0.06	5.4	7.1e-08	2.3e-06	8584
Oscillospiraceae sp. MGS:0072	glucuronide of piperine metabolite C17H21NO3 (3)*	-0.06	-5.4	7.1e-08	2.3e-06	8584
Clostridia sp. MGS:1062	1-oleoyl-2-docosahexaenoyl-GPC (18:1/22:6)*	0.06	5.4	7.1e-08	2.3e-06	8584
Eisenbergiella tayi MGS:0355	N-acetyltheanine	0.06	5.4	7.1e-08	2.3e-06	8584
Eubacteriales sp. MGS:0158	indolepropionate	0.06	5.4	7.1e-08	2.3e-06	8584
Eubacteriales sp. MGS:0377	ergothioneine	0.06	5.4	7.1e-08	2.3e-06	8584
Oscillospiraceae sp. MGS:0104	2-aminobutyrate	0.06	5.4	7.2e-08	2.3e-06	8584
Eubacteriales sp. MGS:0185	1-palmitoyl-2-docosahexaenoyl-GPC (16:0/22:6)	0.06	5.4	7.2e-08	2.3e-06	8584
Firmicutes sp. MGS:0650	1-palmitoyl-2-arachidonoyl-GPC (16:0/20:4n6)	-0.06	-5.4	7.2e-08	2.3e-06	8584
Odoribacter splanchnicus MGS:0041	cholate	-0.06	-5.4	7.2e-08	2.3e-06	8584
Escherichia marmotae MGS:1282	imidazole propionate	0.06	5.4	7.2e-08	2.3e-06	8584
Eubacteriales sp. MGS:1223	phenylacetylglutamine	0.06	5.4	7.2e-08	2.3e-06	8584
Blautia obeum MGS:0001	leucine	0.06	5.4	7.2e-08	2.3e-06	8584
Firmicutes sp. MGS:0596	taurodeoxycholic acid 3-sulfate	-0.06	-5.4	7.2e-08	2.3e-06	8584
Clostridia sp. MGS:1152	3-ethylcatechol sulfate (1)	0.06	5.4	7.2e-08	2.3e-06	8584
Coprococcus catus MGS:0037	valine	0.06	5.4	7.2e-08	2.3e-06	8584
Desulfovibrionales sp. MGS:1001	X - 16124	0.06	5.4	7.2e-08	2.3e-06	8584
Eubacteriales sp. MGS:0209	chenodeoxycholate	0.06	5.4	7.2e-08	2.3e-06	8584
Methanobrevibacter smithii MGS:0152	X - 12730	0.06	5.4	7.2e-08	2.3e-06	8584
Bacteria sp. MGS:0483	1-oleoyl-2-docosahexaenoyl-GPC (18:1/22:6)*	0.06	5.4	7.2e-08	2.3e-06	8584
Oscillospiraceae sp. MGS:0130	N-acetylkynurenine (2)	0.06	5.4	7.2e-08	2.3e-06	8584
Eubacteriales sp. MGS:0103	X - 25279	-0.06	-5.4	7.2e-08	2.3e-06	8584
Eubacterium ramulus MGS:0068	X - 17357	0.06	5.4	7.2e-08	2.3e-06	8584
Eubacteriales sp. MGS:0673	feruloylquinate (4)	0.09	5.4	7.2e-08	2.3e-06	3812
Eubacteriales sp. MGS:0333	glycodeoxycholate	-0.06	-5.4	7.2e-08	2.3e-06	8584
Lachnospiraceae sp. MGS:0855	X - 22162	-0.06	-5.4	7.2e-08	2.3e-06	8584
Phascolarctobacterium succinatutens MGS:0315	X - 12456	0.06	5.4	7.2e-08	2.3e-06	8584
Firmicutes sp. MGS:0301	sphingomyelin (d18:1/17:0, d17:1/18:0, d19:1/16:0)	0.06	5.4	7.2e-08	2.3e-06	8584
Veillonella atypica MGS:0357	1-(1-enyl-stearoyl)-2-oleoyl-GPE (P-18:0/18:1)	0.06	5.4	7.2e-08	2.3e-06	8584
Eubacteriales sp. MGS:1256	uridine	-0.06	-5.4	7.2e-08	2.3e-06	8584
Amedibacillus dolichus MGS:0798	pimeloylcarnitine/3-methyladipoylcarnitine (C7-DC)	-0.06	-5.4	7.2e-08	2.3e-06	8584
Clostridia sp. MGS:0512	cortolone glucuronide (1)	-0.06	-5.4	7.2e-08	2.3e-06	8584
Eubacteriales sp. MGS:0161	X - 21821	0.06	5.4	7.2e-08	2.3e-06	8584
Streptococcus australis MGS:0310	omeprazole	0.06	5.4	7.2e-08	2.3e-06	8584
Eubacteriales sp. MGS:0081	X - 22834	0.06	5.4	7.2e-08	2.3e-06	8584
Anaeromassilibacillus sp. Marseille-P3371 MGS:0304	N-delta-acetylornithine	-0.06	-5.4	7.2e-08	2.3e-06	8584
Blautia hansenii MGS:0981	2-acetamidophenol sulfate	-0.06	-5.4	7.2e-08	2.3e-06	8584
Eubacteriales sp. MGS:0511	X - 11847	-0.07	-5.4	7.2e-08	2.3e-06	5703
Pseudoflavonifractor sp. BSD2780061688st1 E11 MGS:1060	X - 23639	0.06	5.4	7.2e-08	2.3e-06	8584
Eisenbergiella tayi MGS:0355	3-hydroxy-2-methylpyridine sulfate	0.06	5.4	7.2e-08	2.3e-06	8584
Eubacteriales sp. MGS:0312	glycerol	-0.06	-5.4	7.2e-08	2.3e-06	8584
Bifidobacterium pullorum subsp. gallinarum MGS:1171	perfluorooctanesulfonate (PFOS)	-0.06	-5.4	7.2e-08	2.3e-06	8584
Enterocloster asparagiformis MGS:0466	chenodeoxycholic acid sulfate (1)	0.09	5.4	7.2e-08	2.3e-06	3812
Clostridium sp. AT4 MGS:0347	X - 13684	0.06	5.4	7.2e-08	2.3e-06	8584
Firmicutes sp. MGS:0581	3-hydroxycotinine glucuronide	-0.06	-5.4	7.2e-08	2.3e-06	8584
Eubacteriales sp. MGS:0938	dodecanedioate (C12-DC)	0.06	5.4	7.2e-08	2.3e-06	8584
Lachnospiraceae sp. MGS:0890	X - 11847	-0.07	-5.4	7.2e-08	2.3e-06	5703
Oscillospiraceae sp. MGS:1049	carotene diol (1)	-0.06	-5.4	7.2e-08	2.3e-06	8584
Eubacteriales sp. MGS:0381	N-stearoyl-sphingosine (d18:1/18:0)*	-0.06	-5.4	7.2e-08	2.3e-06	8584
Oscillibacter sp. PEA192 MGS:0021	palmitoyl sphingomyelin (d18:1/16:0)	-0.06	-5.4	7.2e-08	2.3e-06	8584
Lactobacillus gasseri MGS:0884	2-ketocaprylate	-0.06	-5.4	7.2e-08	2.3e-06	8584
Pseudoflavonifractor sp. BSD2780061688st1 E11 MGS:1060	2,3-dihydroxypyridine	0.06	5.4	7.2e-08	2.3e-06	8584
Eubacteriales sp. MGS:0136	hydantoin-5-propionate	0.06	5.4	7.2e-08	2.3e-06	8583
Firmicutes sp. MGS:0942	trigonelline (N'-methylnicotinate)	0.06	5.4	7.2e-08	2.3e-06	8584
Eubacteriales sp. MGS:0145	X - 12216	0.06	5.4	7.2e-08	2.3e-06	8584
Massilistercora timonensis MGS:0458	oxalate (ethanedioate)	-0.06	-5.4	7.2e-08	2.3e-06	8584
Faecalibacterium prausnitzii MGS:0029	2-hydroxydecanoate	-0.06	-5.4	7.2e-08	2.3e-06	8584
Collinsella intestinalis MGS:0802	1-palmitoyl-2-oleoyl-GPE (16:0/18:1)	0.06	5.4	7.2e-08	2.3e-06	8584
Clostridium perfringens MGS:0959	phenylacetylcarnitine	0.06	5.4	7.2e-08	2.3e-06	8584
Eubacteriales sp. MGS:0069	inosine	-0.06	-5.4	7.2e-08	2.3e-06	8584
Eubacteriales sp. MGS:0531	1,2-dilinoleoyl-GPC (18:2/18:2)	0.06	5.4	7.2e-08	2.3e-06	8584
Streptococcus australis MGS:0310	cis-4-decenoate (10:1n6)*	0.06	5.4	7.2e-08	2.3e-06	8584
Eubacteriales sp. MGS:0145	heneicosapentaenoate (21:5n3)	-0.06	-5.4	7.2e-08	2.3e-06	8584
Ruminococcus sp. AM36-2AA MGS:0096	ritalinic acid	0.06	5.4	7.2e-08	2.3e-06	8584
Flavonifractor plautii MGS:0079	beta-citrylglutamate	0.06	5.4	7.2e-08	2.3e-06	8584
Eubacteriales sp. MGS:1158	5-hydroxy-2-methylpyridine sulfate	0.06	5.4	7.2e-08	2.3e-06	8584
Eubacteriales sp. MGS:0353	palmitoleate (16:1n7)	0.06	5.4	7.2e-08	2.3e-06	8584
Romboutsia timonensis MGS:0053	1-(1-enyl-palmitoyl)-2-palmitoyl-GPC (P-16:0/16:0)*	0.06	5.4	7.2e-08	2.3e-06	8584
Agathobaculum sp. MGS:0679	sphingomyelin (d18:0/18:0, d19:0/17:0)*	0.06	5.4	7.2e-08	2.3e-06	8584
Eubacteriales sp. MGS:1052	hyocholate	0.06	5.4	7.2e-08	2.3e-06	8584
Eubacteriales sp. MGS:0196	X - 25523	0.06	5.4	7.2e-08	2.3e-06	8584
Eubacteriales sp. MGS:0100	heneicosapentaenoate (21:5n3)	0.06	5.4	7.3e-08	2.3e-06	8584
Anaerobutyricum hallii MGS:0012	4-cholesten-3-one	0.06	5.4	7.3e-08	2.3e-06	8584
Eubacteriales sp. MGS:0311	X - 11483	0.06	5.4	7.3e-08	2.3e-06	8584
Eubacteriales sp. MGS:0263	X - 22520	-0.09	-5.4	7.3e-08	2.3e-06	3812
Eubacteriales sp. MGS:0102	indoleacetate	0.06	5.4	7.3e-08	2.3e-06	8584
Dorea phocaeensis MGS:0865	glycodeoxycholate	0.06	5.4	7.3e-08	2.3e-06	8584
Oscillospiraceae sp. MGS:0925	argininate*	-0.06	-5.4	7.3e-08	2.3e-06	8584
Roseburia intestinalis MGS:0078	1-(1-enyl-palmitoyl)-GPC (P-16:0)*	-0.06	-5.4	7.3e-08	2.4e-06	8584
Eubacteriales sp. MGS:0701	1-linoleoyl-GPC (18:2)	0.06	5.4	7.3e-08	2.4e-06	8584
Eubacteriales sp. MGS:0580	4-acetylcatechol sulfate (1)	0.06	5.4	7.3e-08	2.4e-06	8584
Hungatella hathewayi MGS:0451	argininate*	-0.06	-5.4	7.3e-08	2.4e-06	8584
Streptococcus gordonii MGS:0713	X - 21383	-0.06	-5.4	7.3e-08	2.4e-06	8584
Eubacteriales sp. MGS:0282	X - 22162	-0.06	-5.4	7.3e-08	2.4e-06	8584
Clostridia sp. MGS:0623	3-carboxy-4-methyl-5-propyl-2-furanpropanoate (CMPF)	-0.06	-5.4	7.3e-08	2.4e-06	8584
Odoribacter splanchnicus MGS:0041	cholic acid glucuronide	-0.06	-5.4	7.3e-08	2.4e-06	8584
Bacteroides ovatus MGS:0031	4-methylcatechol sulfate	-0.06	-5.4	7.3e-08	2.4e-06	8584
Firmicutes sp. MGS:0874	5alpha-androstan-3beta,17alpha-diol disulfate	0.06	5.4	7.3e-08	2.4e-06	8584
Haemophilus parainfluenzae MGS:0181	N-acetylphenylalanine	-0.06	-5.4	7.3e-08	2.4e-06	8584
Clostridia sp. MGS:0368	androstenediol (3beta,17beta) monosulfate (2)	-0.06	-5.4	7.3e-08	2.4e-06	8584
Eubacteriales sp. MGS:0254	4-hydroxychlorothalonil	-0.06	-5.4	7.3e-08	2.4e-06	8584
Eubacteriales sp. MGS:0270	thyroxine	0.06	5.4	7.3e-08	2.4e-06	8584
Clostridium phoceensis MGS:0014	erythritol	-0.06	-5.4	7.3e-08	2.4e-06	8583
Eubacteriales sp. MGS:0084	norcotinine	-0.06	-5.4	7.3e-08	2.4e-06	8584
Clostridium sp. TM06-18 MGS:0048	2'-O-methylcytidine	-0.06	-5.4	7.3e-08	2.4e-06	8584
Clostridiaceae sp. MGS:0238	lactosyl-N-nervonoyl-sphingosine (d18:1/24:1)*	0.06	5.4	7.3e-08	2.4e-06	8584
Eggerthellales sp. MGS:0848	X - 17354	0.06	5.4	7.3e-08	2.4e-06	8584
Bifidobacterium dentium MGS:0579	N-acetyl-cadaverine	0.09	5.4	7.3e-08	2.4e-06	3812
Lachnospiraceae sp. MGS:0018	2-hydroxyacetaminophen sulfate*	-0.06	-5.4	7.3e-08	2.4e-06	8584
Eubacteriales sp. MGS:0627	myo-inositol	0.06	5.4	7.3e-08	2.4e-06	8583
Blautia obeum MGS:0009	1,2-dipalmitoyl-GPC (16:0/16:0)	-0.06	-5.4	7.3e-08	2.4e-06	8584
Lachnospiraceae sp. MGS:0712	glycolithocholate sulfate*	-0.06	-5.4	7.3e-08	2.4e-06	8584
Eubacteriales sp. MGS:0132	3b-hydroxy-5-cholenoic acid	-0.06	-5.4	7.3e-08	2.4e-06	8584
Eubacteriales sp. MGS:0216	cholate	0.06	5.4	7.3e-08	2.4e-06	8584
Dorea sp. AF36-15AT MGS:0052	glucuronide of piperine metabolite C17H21NO3 (5)*	0.06	5.4	7.3e-08	2.4e-06	8584
Bacteria sp. MGS:0483	metabolonic lactone sulfate	-0.06	-5.4	7.3e-08	2.4e-06	8584
Eubacteriales sp. MGS:0563	threonate	-0.06	-5.4	7.3e-08	2.4e-06	8583
Anaerobutyricum hallii MGS:0112	palmitoyl sphingomyelin (d18:1/16:0)	-0.06	-5.4	7.3e-08	2.4e-06	8584
Faecalibacterium prausnitzii MGS:0025	X - 24352	-0.06	-5.4	7.3e-08	2.4e-06	8584
Roseburia inulinivorans MGS:0036	tyrosine	0.06	5.4	7.3e-08	2.4e-06	8584
Eubacteriales sp. MGS:0633	X - 21383	0.06	5.4	7.3e-08	2.4e-06	8584
Dialister pneumosintes MGS:1496	phenol sulfate	0.06	5.4	7.3e-08	2.4e-06	8584
Oscillospiraceae sp. MGS:0388	beta-cryptoxanthin	-0.06	-5.4	7.3e-08	2.4e-06	8584
Lachnospiraceae sp. MGS:0414	1-(1-enyl-palmitoyl)-2-linoleoyl-GPC (P-16:0/18:2)*	-0.06	-5.4	7.3e-08	2.4e-06	8584
Eggerthellales sp. MGS:1146	X - 21821	-0.06	-5.4	7.3e-08	2.4e-06	8584
Eubacteriales sp. MGS:0320	N-methylproline	0.06	5.4	7.3e-08	2.4e-06	8584
Desulfovibrionales sp. MGS:0266	X - 12543	-0.09	-5.4	7.3e-08	2.4e-06	3812
Oscillospiraceae sp. MGS:0256	suberoylcarnitine (C8-DC)	0.09	5.4	7.3e-08	2.4e-06	3812
Lachnospiraceae sp. MGS:0393	3-hydroxy-2-ethylpropionate	0.06	5.4	7.3e-08	2.4e-06	8584
Eubacteriales sp. MGS:0502	1-palmitoyl-2-oleoyl-GPE (16:0/18:1)	-0.06	-5.4	7.3e-08	2.4e-06	8584
Firmicutes sp. MGS:0596	beta-sitosterol	0.06	5.4	7.3e-08	2.4e-06	8584
Clostridia sp. MGS:0272	betaine	0.06	5.4	7.3e-08	2.4e-06	8584
Eubacteriales sp. MGS:0316	N-stearoyl-sphinganine (d18:0/18:0)*	-0.06	-5.4	7.3e-08	2.4e-06	8584
Eubacteriales sp. MGS:0242	cysteine-glutathione disulfide	0.06	5.4	7.3e-08	2.4e-06	8584
Ruminococcus sp. AM28-41 MGS:0631	5-hydroxy-2-methylpyridine sulfate	-0.06	-5.4	7.3e-08	2.4e-06	8584
Desulfovibrionaceae sp. MGS:0833	3-bromo-5-chloro-2,6-dihydroxybenzoic acid*	0.06	5.4	7.3e-08	2.4e-06	8584
Oscillospiraceae sp. MGS:0130	1,3,7-trimethylurate	0.06	5.4	7.3e-08	2.4e-06	8584
Eubacteriales sp. MGS:0421	1-stearoyl-2-arachidonoyl-GPE (18:0/20:4)	-0.06	-5.4	7.3e-08	2.4e-06	8584
Eubacteriales sp. MGS:0100	X - 21470	-0.06	-5.4	7.3e-08	2.4e-06	8584
Eubacteriales sp. MGS:1003	branched chain 14:0 dicarboxylic acid**	0.06	5.4	7.3e-08	2.4e-06	8584
Eubacteriales sp. MGS:0589	cinnamoylglycine	0.06	5.4	7.3e-08	2.4e-06	8584
Veillonella dispar MGS:0227	5alpha-pregnan-3beta,20alpha-diol disulfate	-0.06	-5.4	7.3e-08	2.4e-06	8584
Rothia mucilaginosa MGS:0559	1-(1-enyl-palmitoyl)-GPC (P-16:0)*	-0.06	-5.4	7.3e-08	2.4e-06	8584
Eubacteriales sp. MGS:0757	5alpha-androstan-3beta,17alpha-diol disulfate	0.06	5.4	7.3e-08	2.4e-06	8584
Agathobaculum sp. MGS:0679	N-(2-furoyl)glycine	0.06	5.4	7.3e-08	2.4e-06	8584
Peptostreptococcaceae sp. MGS:0200	lactosyl-N-nervonoyl-sphingosine (d18:1/24:1)*	0.06	5.4	7.3e-08	2.4e-06	8584
Dialister massiliensis MGS:0497	hyocholate	0.06	5.4	7.3e-08	2.4e-06	8584
Collinsella aerofaciens MGS:0019	isovalerylglycine	-0.06	-5.4	7.3e-08	2.4e-06	8584
Erysipelatoclostridium sp. MGS:0313	(2,4 or 2,5)-dimethylphenol sulfate	-0.06	-5.4	7.3e-08	2.4e-06	8584
Coprococcus eutactus MGS:0155	docosatrienoate (22:3n6)*	-0.06	-5.4	7.3e-08	2.4e-06	8584
Eubacteriales sp. MGS:0411	X - 12013	-0.06	-5.4	7.3e-08	2.4e-06	8584
Clostridia sp. MGS:0385	valine	-0.06	-5.4	7.3e-08	2.4e-06	8584
Clostridia sp. MGS:0401	1-palmitoyl-2-arachidonoyl-GPC (16:0/20:4n6)	-0.06	-5.4	7.3e-08	2.4e-06	8584
Firmicutes sp. MGS:0436	cotinine N-oxide	-0.06	-5.4	7.3e-08	2.4e-06	8584
Eubacteriales sp. MGS:0709	glycochenodeoxycholate glucuronide (1)	0.06	5.4	7.3e-08	2.4e-06	8584
Firmicutes sp. MGS:0948	taurodeoxycholate	-0.06	-5.4	7.3e-08	2.4e-06	8584
Eubacteriales sp. MGS:0506	glycoursodeoxycholic acid sulfate (1)	-0.06	-5.4	7.3e-08	2.4e-06	8584
Clostridium sp. M62/1 MGS:0354	1-stearoyl-2-arachidonoyl-GPE (18:0/20:4)	0.06	5.4	7.3e-08	2.4e-06	8584
Eubacteriales sp. MGS:0759	X - 12216	0.06	5.4	7.3e-08	2.4e-06	8584
Eubacteriales sp. MGS:0100	3-ureidopropionate	0.06	5.4	7.3e-08	2.4e-06	8584
Clostridia sp. MGS:1057	metabolonic lactone sulfate	-0.06	-5.4	7.3e-08	2.4e-06	8584
Proteobacteria sp. MGS:0327	X - 16124	-0.06	-5.4	7.3e-08	2.4e-06	8584
Eubacteriales sp. MGS:0968	1,3-dimethylurate	0.06	5.4	7.3e-08	2.4e-06	8584
Eubacteriales sp. MGS:0418	glycerophosphorylcholine (GPC)	0.06	5.4	7.3e-08	2.4e-06	8584
Eubacteriales sp. MGS:0910	X - 25503	0.06	5.4	7.3e-08	2.4e-06	8584
Eubacteriales sp. MGS:0652	2-oxoarginine*	-0.06	-5.4	7.3e-08	2.4e-06	8584
Massilistercora timonensis MGS:0458	2-O-methylascorbic acid	-0.06	-5.4	7.3e-08	2.4e-06	8584
Eubacteriales sp. MGS:0439	chiro-inositol	-0.06	-5.4	7.3e-08	2.4e-06	8583
Eubacteriales sp. MGS:0506	9,10-DiHOME	0.06	5.4	7.3e-08	2.4e-06	8584
Clostridia sp. MGS:0140	1-stearoyl-2-linoleoyl-GPE (18:0/18:2)*	-0.06	-5.4	7.3e-08	2.4e-06	8584
Brachyspira aalborgi MGS:0957	X - 12013	0.06	5.4	7.4e-08	2.4e-06	8584
Lachnospiraceae sp. MGS:0399	hydroxypalmitoyl sphingomyelin (d18:1/16:0(OH))**	0.06	5.4	7.4e-08	2.4e-06	8584
Clostridia sp. MGS:0094	dimethyl sulfone	0.06	5.4	7.4e-08	2.4e-06	8584
Parabacteroides distasonis MGS:0024	ethyl glucuronide	0.06	5.4	7.4e-08	2.4e-06	8584
Eubacterium sp. AF22-8LB MGS:0838	4-acetylcatechol sulfate (1)	-0.06	-5.4	7.4e-08	2.4e-06	8584
Clostridia sp. MGS:0756	X - 11315	0.06	5.4	7.4e-08	2.4e-06	8584
Clostridia sp. MGS:1152	X - 12456	-0.06	-5.4	7.4e-08	2.4e-06	8584
Lachnospiraceae sp. MGS:0831	X - 11847	0.07	5.4	7.4e-08	2.4e-06	5703
Eubacteriales sp. MGS:1067	X - 18901	0.06	5.4	7.4e-08	2.4e-06	8584
Streptococcus mutans MGS:0677	X - 23587	-0.06	-5.4	7.4e-08	2.4e-06	8584
Prevotellamassilia timonensis MGS:0900	X - 15461	0.06	5.4	7.4e-08	2.4e-06	8584
Eubacteriales sp. MGS:0188	arachidoylcarnitine (C20)*	0.06	5.4	7.4e-08	2.4e-06	8584
Bifidobacterium adolescentis MGS:0056	1-(1-enyl-palmitoyl)-2-arachidonoyl-GPE (P-16:0/20:4)*	-0.06	-5.4	7.4e-08	2.4e-06	8584
Eubacteriales sp. MGS:0128	N-acetyl-2-aminoadipate	0.06	5.4	7.4e-08	2.4e-06	8584
Oscillospiraceae sp. MGS:0388	sphingomyelin (d18:1/24:1, d18:2/24:0)*	0.06	5.4	7.4e-08	2.4e-06	8584
Collinsella aerofaciens MGS:0019	linoleoylcarnitine (C18:2)*	-0.06	-5.4	7.4e-08	2.4e-06	8584
Lactobacillus gasseri MGS:0884	X - 24736	-0.06	-5.4	7.4e-08	2.4e-06	8584
Clostridia sp. MGS:0521	5-hydroxyhexanoate	0.06	5.4	7.4e-08	2.4e-06	8584
Eubacteriales sp. MGS:0321	2-naphthol sulfate	-0.06	-5.4	7.4e-08	2.4e-06	8584
Eubacteriales sp. MGS:0472	N2,N5-diacetylornithine	0.06	5.4	7.4e-08	2.4e-06	8584
Eubacteriales sp. MGS:0528	1-oleoylglycerol (18:1)	-0.06	-5.4	7.4e-08	2.4e-06	8584
Oscillospiraceae sp. MGS:0343	C-glycosyltryptophan	-0.06	-5.4	7.4e-08	2.4e-06	8584
Lachnospiraceae sp. MGS:0018	picolinoylglycine	0.06	5.4	7.4e-08	2.4e-06	8584
Lachnospiraceae sp. MGS:0252	X - 24736	0.06	5.4	7.4e-08	2.4e-06	8584
Eubacteriales sp. MGS:0125	sphingomyelin (d18:2/23:0, d18:1/23:1, d17:1/24:1)*	0.06	5.4	7.4e-08	2.4e-06	8584
Veillonella parvula MGS:0220	deoxycholic acid 3-sulfate	0.09	5.4	7.4e-08	2.4e-06	3812
[Clostridium] symbiosum MGS:0370	metformin	0.06	5.4	7.4e-08	2.4e-06	8584
Intestinibacter sp. MGS:0194	adrenate (22:4n6)	-0.06	-5.4	7.4e-08	2.4e-06	8584
Oscillospiraceae sp. MGS:0461	1-(1-enyl-palmitoyl)-2-linoleoyl-GPC (P-16:0/18:2)*	0.06	5.4	7.4e-08	2.4e-06	8584
Eubacteriales sp. MGS:0312	cis-3,4-methyleneheptanoylcarnitine	-0.06	-5.4	7.4e-08	2.4e-06	8584
Eubacterium sp. AF17-7 MGS:0165	X - 25810	0.06	5.4	7.4e-08	2.4e-06	8584
Eubacteriales sp. MGS:0087	X - 17351	0.06	5.4	7.4e-08	2.4e-06	8584
Senegalimassilia anaerobia MGS:0129	1-(1-enyl-palmitoyl)-2-arachidonoyl-GPC (P-16:0/20:4)*	0.06	5.4	7.4e-08	2.4e-06	8584
Oscillospiraceae sp. MGS:0612	3-(3-hydroxyphenyl)propionate	-0.06	-5.4	7.4e-08	2.4e-06	8584
Oscillospiraceae sp. MGS:0384	4-methylguaiacol sulfate	0.06	5.4	7.4e-08	2.4e-06	8584
Enterocloster citroniae MGS:0285	O-acetylhomoserine	-0.08	-5.4	7.4e-08	2.4e-06	4772
Bacteroidales sp. MGS:0147	3beta-hydroxy-5-cholestenoate	0.06	5.4	7.4e-08	2.4e-06	8584
Bifidobacterium longum subsp. longum MGS:0038	4-guanidinobutanoate	0.06	5.4	7.4e-08	2.4e-06	8584
Firmicutes sp. MGS:0341	X - 12851	-0.06	-5.4	7.4e-08	2.4e-06	8584
Eubacteriales sp. MGS:0381	X - 22834	-0.06	-5.4	7.4e-08	2.4e-06	8584
Eubacteriales sp. MGS:0696	3-methylcytidine	-0.06	-5.4	7.4e-08	2.4e-06	8584
Eubacteriales sp. MGS:0162	4-hydroxycoumarin	0.06	5.4	7.4e-08	2.4e-06	8584
Anaerostipes caccae MGS:0747	1-palmitoyl-2-arachidonoyl-GPC (16:0/20:4n6)	0.06	5.4	7.4e-08	2.4e-06	8584
Bacteroides cellulosilyticus MGS:0108	X - 12216	0.06	5.4	7.4e-08	2.4e-06	8584
Firmicutes sp. MGS:0397	N-acetyl-1-methylhistidine*	-0.06	-5.4	7.4e-08	2.4e-06	8584
Eubacteriales sp. MGS:0069	butyrylcarnitine (C4)	-0.06	-5.4	7.4e-08	2.4e-06	8584
Clostridia sp. MGS:1010	4-methylguaiacol sulfate	0.06	5.4	7.4e-08	2.4e-06	8584
Bacteria sp. MGS:0459	X - 22520	0.09	5.4	7.4e-08	2.4e-06	3812
Eubacterium sp. AF34-35BH MGS:0231	X - 12407	0.06	5.4	7.4e-08	2.4e-06	8584
Enterocloster citroniae MGS:0285	sphingomyelin (d18:0/20:0, d16:0/22:0)*	0.06	5.4	7.4e-08	2.4e-06	8584
Eubacteriales sp. MGS:0533	N-(2-furoyl)glycine	0.06	5.4	7.4e-08	2.4e-06	8584
Clostridiaceae sp. MGS:0431	X - 17325	-0.06	-5.4	7.4e-08	2.4e-06	8584
Bacteria sp. MGS:0492	X - 24757	-0.06	-5.4	7.4e-08	2.4e-06	8584
Intestinimonas sp. MGS:1018	X - 21442	0.06	5.4	7.4e-08	2.4e-06	8584
Blautia sp. AF19-10LB MGS:0157	5-hydroxylysine	-0.06	-5.4	7.4e-08	2.4e-06	8584
Eubacteriales sp. MGS:0639	octadecanedioate (C18-DC)	0.06	5.4	7.4e-08	2.4e-06	8584
Bifidobacterium longum subsp. longum MGS:0038	methionine sulfone	-0.06	-5.4	7.4e-08	2.4e-06	8584
Oscillospiraceae sp. MGS:0098	X - 11858	-0.06	-5.4	7.4e-08	2.4e-06	8584
Scardovia wiggsiae MGS:1737	(2,4 or 2,5)-dimethylphenol sulfate	0.06	5.4	7.4e-08	2.4e-06	8584
Erysipelotrichales sp. MGS:0809	2-oleoylglycerol (18:1)	0.06	5.4	7.4e-08	2.4e-06	8584
Eubacteriales sp. MGS:0335	alpha-ketobutyrate	0.06	5.4	7.4e-08	2.4e-06	8583
Eubacteriales sp. MGS:0373	nicotinamide riboside	-0.06	-5.4	7.4e-08	2.4e-06	8584
Eubacteriales sp. MGS:0061	methylsuccinate	-0.06	-5.4	7.4e-08	2.4e-06	8583
Eubacteriaceae sp. MGS:0591	caffeic acid sulfate	-0.06	-5.4	7.4e-08	2.4e-06	8583
Oscillibacter sp. PEA192 MGS:0021	X - 12112	0.06	5.4	7.4e-08	2.4e-06	8584
Blautia hydrogenotrophica MGS:0430	nicotinamide riboside	0.06	5.4	7.4e-08	2.4e-06	8584
Phocaeicola plebeius MGS:0423	X - 21442	0.06	5.4	7.4e-08	2.4e-06	8584
Eubacteriales sp. MGS:1011	phenylacetylglutamine	0.06	5.4	7.4e-08	2.4e-06	8584
Eubacteriales sp. MGS:0736	p-cresol glucuronide*	0.06	5.4	7.4e-08	2.4e-06	8584
Eubacteriales sp. MGS:0604	X - 21353	0.06	5.4	7.4e-08	2.4e-06	8584
Eubacterium ramulus MGS:0068	4-methylguaiacol sulfate	-0.06	-5.4	7.4e-08	2.4e-06	8584
Clostridiaceae sp. MGS:1142	2'-O-methyluridine	0.06	5.4	7.4e-08	2.4e-06	8584
Eubacteriales sp. MGS:0588	palmitoyl sphingomyelin (d18:1/16:0)	0.06	5.4	7.5e-08	2.4e-06	8584
Eubacteriales sp. MGS:0184	tricosanoyl sphingomyelin (d18:1/23:0)*	0.06	5.4	7.5e-08	2.4e-06	8584
Oscillibacter sp. PEA192 MGS:0021	phenylacetylglutamate	-0.06	-5.4	7.5e-08	2.4e-06	8584
Oscillospiraceae sp. MGS:0380	X - 15728	0.06	5.4	7.5e-08	2.4e-06	8584
Roseburia intestinalis MGS:0078	2-aminobutyrate	0.06	5.4	7.5e-08	2.4e-06	8584
Anaerotignum lactatifermentans MGS:0676	X - 21442	-0.06	-5.4	7.5e-08	2.4e-06	8584
Massilistercora timonensis MGS:0458	X - 25983	-0.09	-5.4	7.5e-08	2.4e-06	3812
Eubacteriales sp. MGS:0305	4-hydroxyphenylacetoylcarnitine	-0.06	-5.4	7.5e-08	2.4e-06	8584
Firmicutes sp. MGS:0788	3-methyl catechol sulfate (1)	0.06	5.4	7.5e-08	2.4e-06	8584
Eubacteriales sp. MGS:0578	naringenin 7-glucuronide	0.06	5.4	7.5e-08	2.4e-06	8584
Eubacteriales sp. MGS:1095	X - 12126	0.06	5.4	7.5e-08	2.4e-06	8584
Lachnospiraceae sp. MGS:0393	oleoyl-arachidonoyl-glycerol (18:1/20:4) [2]*	0.06	5.4	7.5e-08	2.4e-06	8584
Blautia producta MGS:0905	docosatrienoate (22:3n6)*	0.06	5.4	7.5e-08	2.4e-06	8584
Ruminococcus bromii MGS:0089	X - 16935	0.06	5.4	7.5e-08	2.4e-06	8584
Eubacteriales sp. MGS:0819	3-acetylphenol sulfate	-0.06	-5.4	7.5e-08	2.4e-06	8584
Mediterraneibacter glycyrrhizinilyticus MGS:0314	2S,3R-dihydroxybutyrate	0.06	5.4	7.5e-08	2.4e-06	8583
Eubacteriales sp. MGS:0721	X - 23662	-0.06	-5.4	7.5e-08	2.4e-06	8584
Eubacteriales sp. MGS:0692	X - 17653	-0.06	-5.4	7.5e-08	2.4e-06	8584
Eubacteriales sp. MGS:0405	X - 12261	-0.06	-5.4	7.5e-08	2.4e-06	8584
Clostridium sp. BSD2780061688st1 H5 MGS:1296	N-acetyltaurine	0.06	5.4	7.5e-08	2.4e-06	8584
[Clostridium] spiroforme MGS:0259	3-hydroxystachydrine*	-0.06	-5.4	7.5e-08	2.4e-06	8584
Alistipes finegoldii MGS:0077	phenol glucuronide	0.06	5.4	7.5e-08	2.4e-06	8584
Eubacteriales sp. MGS:0184	linoleoyl-arachidonoyl-glycerol (18:2/20:4) [2]*	-0.06	-5.4	7.5e-08	2.4e-06	8584
Oscillospiraceae sp. MGS:0256	lactate	0.06	5.4	7.5e-08	2.4e-06	8584
Turicibacter sanguinis MGS:0274	sphingomyelin (d18:2/21:0, d16:2/23:0)*	0.06	5.4	7.5e-08	2.4e-06	8584
Ruminococcus sp. MGS:0131	xanthurenate	0.06	5.4	7.5e-08	2.4e-06	8584
Coprococcus sp. OM04-5BH MGS:1028	N2,N5-diacetylornithine	0.06	5.4	7.5e-08	2.4e-06	8584
Eubacteriales sp. MGS:0062	X - 17325	0.06	5.4	7.5e-08	2.4e-06	8584
Longicatena caecimuris MGS:0571	X - 22520	0.09	5.4	7.5e-08	2.4e-06	3812
Eubacteriales sp. MGS:0153	2-acetamidophenol sulfate	0.06	5.4	7.5e-08	2.4e-06	8584
Clostridia sp. MGS:0909	5alpha-pregnan-3beta,20alpha-diol monosulfate (2)	0.06	5.4	7.5e-08	2.4e-06	8584
Victivallis vadensis MGS:0689	X - 18901	0.06	5.4	7.5e-08	2.4e-06	8584
Intestinibacter bartlettii MGS:0115	X - 18886	-0.06	-5.4	7.5e-08	2.4e-06	8584
Eubacteriales sp. MGS:0604	X - 17655	0.06	5.4	7.5e-08	2.4e-06	8584
Eubacteriales sp. MGS:0856	X - 15728	0.06	5.4	7.5e-08	2.4e-06	8584
Eubacterium ramulus MGS:0387	uridine	0.06	5.4	7.5e-08	2.4e-06	8584
Anaerotruncus colihominis MGS:0307	oxalate (ethanedioate)	-0.06	-5.4	7.5e-08	2.4e-06	8584
Clostridium sp. AF34-10BH MGS:0028	X - 12851	0.06	5.4	7.5e-08	2.4e-06	8584
Eubacteriales sp. MGS:0438	5alpha-pregnan-3beta,20alpha-diol disulfate	0.06	5.4	7.5e-08	2.4e-06	8584
Eubacteriales sp. MGS:0442	lithocholic acid sulfate (2)	0.06	5.4	7.5e-08	2.4e-06	8584
Clostridia sp. MGS:1053	X - 23655	-0.06	-5.4	7.5e-08	2.4e-06	8584
Oscillibacter sp. MGS:0372	sphingomyelin (d17:1/14:0, d16:1/15:0)*	-0.06	-5.4	7.5e-08	2.4e-06	8584
Oscillospiraceae sp. MGS:0429	X - 24344	0.06	5.4	7.5e-08	2.4e-06	8584
Streptococcus mutans MGS:0677	5alpha-androstan-3beta,17beta-diol disulfate	-0.06	-5.4	7.5e-08	2.4e-06	8584
Eubacteriales sp. MGS:0949	X - 12740	-0.06	-5.4	7.5e-08	2.4e-06	8584
[Ruminococcus] gnavus MGS:0239	indole-3-carboxylate	-0.06	-5.4	7.5e-08	2.4e-06	8584
Eubacteriales sp. MGS:0280	4-methoxyphenol sulfate	0.06	5.4	7.5e-08	2.4e-06	8584
Eubacteriales sp. MGS:0609	deoxycholate	-0.06	-5.4	7.5e-08	2.4e-06	8584
Bifidobacterium longum subsp. longum MGS:0038	ceramide (d18:2/24:1, d18:1/24:2)*	0.06	5.4	7.5e-08	2.4e-06	8584
Clostridia sp. MGS:0828	X - 25523	0.06	5.4	7.5e-08	2.4e-06	8584
Eubacteriales sp. MGS:0568	X - 23662	-0.06	-5.4	7.5e-08	2.4e-06	8584
Blautia massiliensis MGS:0023	acetoacetate	-0.06	-5.4	7.5e-08	2.4e-06	8584
Sutterella sp. KLE1602 MGS:0228	mannose	0.06	5.4	7.5e-08	2.4e-06	8583
Bacteroides cellulosilyticus MGS:0108	X - 17325	-0.06	-5.4	7.5e-08	2.4e-06	8584
Bifidobacterium bifidum MGS:0262	X - 17325	0.06	5.4	7.5e-08	2.4e-06	8584
Eubacteriales sp. MGS:0472	X - 22834	-0.06	-5.4	7.5e-08	2.4e-06	8584
Prevotella hominis MGS:0797	3-phenylpropionate (hydrocinnamate)	0.06	5.4	7.5e-08	2.4e-06	8584
Lactobacillus gasseri MGS:0884	N,O-didesmethylvenlafaxine glucuronide	0.06	5.4	7.5e-08	2.4e-06	8584
Clostridia sp. MGS:0841	X - 12013	0.06	5.4	7.5e-08	2.4e-06	8584
Bacteria sp. MGS:0483	indoleacetate	0.06	5.4	7.5e-08	2.4e-06	8584
Lachnospiraceae sp. MGS:0127	androstenediol (3beta,17beta) disulfate (1)	-0.06	-5.4	7.5e-08	2.4e-06	8584
Eubacteriales sp. MGS:0270	3,5-dichloro-2,6-dihydroxybenzoic acid	0.06	5.4	7.5e-08	2.4e-06	8583
Erysipelatoclostridium sp. MGS:0313	X - 11483	0.06	5.4	7.5e-08	2.4e-06	8584
Oscillospiraceae sp. MGS:0098	cotinine	0.06	5.4	7.5e-08	2.4e-06	8584
Clostridia sp. MGS:0787	beta-sitosterol	0.06	5.4	7.5e-08	2.4e-06	8584
Eubacteriales sp. MGS:0635	glycerate	-0.06	-5.4	7.5e-08	2.4e-06	8583
Fusicatenibacter saccharivorans MGS:0004	hydroxypalmitoyl sphingomyelin (d18:1/16:0(OH))**	-0.06	-5.4	7.5e-08	2.4e-06	8584
Clostridia sp. MGS:1288	p-cresol glucuronide*	0.06	5.4	7.5e-08	2.4e-06	8584
Oscillospiraceae sp. MGS:0380	p-cresol glucuronide*	-0.06	-5.4	7.5e-08	2.4e-06	8584
Eubacteriales sp. MGS:0600	1-palmitoyl-2-palmitoleoyl-GPC (16:0/16:1)*	-0.06	-5.4	7.5e-08	2.4e-06	8584
Firmicutes sp. MGS:0397	hydroxyasparagine**	-0.06	-5.4	7.5e-08	2.4e-06	8584
Faecalibacterium sp. MGS:0073	X - 17367	-0.06	-5.4	7.5e-08	2.4e-06	8584
Clostridia sp. MGS:0385	4-acetaminophen sulfate	0.06	5.4	7.5e-08	2.4e-06	8584
Eubacteriales sp. MGS:0511	X - 21607	-0.06	-5.4	7.6e-08	2.4e-06	8584
Eubacteriales sp. MGS:0083	2-O-methylascorbic acid	-0.06	-5.4	7.6e-08	2.4e-06	8584
Eubacteriales sp. MGS:0250	4-ethylcatechol sulfate	0.06	5.4	7.6e-08	2.4e-06	8584
Firmicutes sp. MGS:0570	2-acetamidophenol sulfate	0.06	5.4	7.6e-08	2.4e-06	8584
Prevotella copri MGS:0237	tyramine O-sulfate	0.06	5.4	7.6e-08	2.4e-06	8584
Firmicutes sp. MGS:0581	1-lignoceroyl-GPC (24:0)	0.06	5.4	7.6e-08	2.4e-06	8584
Eubacteriales sp. MGS:0102	prolylglycine	-0.06	-5.4	7.6e-08	2.4e-06	8584
Blautia obeum MGS:0009	oxalate (ethanedioate)	-0.06	-5.4	7.6e-08	2.4e-06	8584
Ruminococcus sp. AF41-9 MGS:0203	3-(4-hydroxyphenyl)lactate	0.06	5.4	7.6e-08	2.4e-06	8584
Eubacteriales sp. MGS:0489	isoursodeoxycholate	-0.06	-5.4	7.6e-08	2.4e-06	8584
Butyricicoccus sp. MGS:0008	sphingomyelin (d18:1/17:0, d17:1/18:0, d19:1/16:0)	-0.06	-5.4	7.6e-08	2.4e-06	8584
Eubacteriales sp. MGS:0339	X - 24811	0.06	5.4	7.6e-08	2.4e-06	8584
Eubacteriales sp. MGS:0426	4-hydroxyglutamate	-0.06	-5.4	7.6e-08	2.4e-06	8584
Eubacteriales sp. MGS:0084	N-delta-acetylornithine	0.06	5.4	7.6e-08	2.4e-06	8584
Ruminococcus sp. MGS:0487	X - 17325	0.06	5.4	7.6e-08	2.4e-06	8584
Blautia hydrogenotrophica MGS:0430	X - 11858	-0.06	-5.4	7.6e-08	2.4e-06	8584
Clostridia sp. MGS:0815	mannonate*	-0.06	-5.4	7.6e-08	2.4e-06	8583
Oscillospiraceae sp. MGS:0475	androstenediol (3beta,17beta) monosulfate (2)	-0.06	-5.4	7.6e-08	2.4e-06	8584
Lactobacillus delbrueckii subsp. bulgaricus MGS:0465	sphingomyelin (d18:1/21:0, d17:1/22:0, d16:1/23:0)*	0.06	5.4	7.6e-08	2.4e-06	8584
Oscillospiraceae sp. MGS:0612	X - 23659	-0.06	-5.4	7.6e-08	2.4e-06	8584
Eubacteriales sp. MGS:0197	imidazole propionate	-0.06	-5.4	7.6e-08	2.4e-06	8584
Clostridia sp. MGS:1152	gamma-glutamylglutamate	-0.06	-5.4	7.6e-08	2.4e-06	8584
Amedibacillus dolichus MGS:0798	4-ethylphenylsulfate	-0.06	-5.4	7.6e-08	2.4e-06	8584
Eubacteriales sp. MGS:0563	X - 12216	0.06	5.4	7.6e-08	2.4e-06	8584
Clostridia sp. MGS:0276	X - 23639	0.06	5.4	7.6e-08	2.4e-06	8584
Clostridia sp. MGS:0623	3-methyl-2-oxovalerate	-0.06	-5.4	7.6e-08	2.4e-06	8584
Enterococcus faecalis MGS:0742	2-methoxyacetaminophen glucuronide*	0.06	5.4	7.6e-08	2.4e-06	8584
Collinsella aerofaciens MGS:0019	uridine	-0.06	-5.4	7.6e-08	2.4e-06	8584
Blautia producta MGS:0619	hyocholate	-0.06	-5.4	7.6e-08	2.4e-06	8584
Lachnospiraceae sp. MGS:0748	N-acetylkynurenine (2)	-0.06	-5.4	7.6e-08	2.4e-06	8584
Dorea longicatena MGS:0039	hydroxypalmitoyl sphingomyelin (d18:1/16:0(OH))**	-0.06	-5.4	7.6e-08	2.4e-06	8584
Oscillospiraceae sp. MGS:0142	N2,N5-diacetylornithine	-0.06	-5.4	7.6e-08	2.4e-06	8584
Ruminococcus sp. AF41-9 MGS:0203	pentose acid*	0.06	5.4	7.6e-08	2.5e-06	8583
Eubacteriales sp. MGS:0364	X - 12216	0.06	5.4	7.6e-08	2.5e-06	8584
Eubacteriales sp. MGS:0864	glycerate	0.06	5.4	7.6e-08	2.5e-06	8583
Oscillospiraceae sp. MGS:0104	indolepropionate	-0.06	-5.4	7.6e-08	2.5e-06	8584
Faecalibacterium prausnitzii MGS:0029	chenodeoxycholic acid sulfate (1)	-0.09	-5.4	7.6e-08	2.5e-06	3812
Eubacteriales sp. MGS:0856	glycohyocholate	0.06	5.4	7.6e-08	2.5e-06	8584
Eubacteriales sp. MGS:0439	docosahexaenoate (DHA; 22:6n3)	-0.06	-5.4	7.6e-08	2.5e-06	8584
Ruminococcus sp. MGS:0131	sulfate of piperine metabolite C16H19NO3 (2)*	0.06	5.4	7.6e-08	2.5e-06	8584
Clostridia sp. MGS:1127	p-cresol glucuronide*	0.06	5.4	7.6e-08	2.5e-06	8584
Hydrogeniiclostidium mannosilyticum MGS:0294	X - 21310	0.06	5.4	7.6e-08	2.5e-06	8584
Enterocloster asparagiformis MGS:0466	3-(3-hydroxyphenyl)propionate sulfate	-0.06	-5.4	7.6e-08	2.5e-06	8584
Oscillospiraceae sp. MGS:0223	1-(1-enyl-palmitoyl)-GPC (P-16:0)*	0.06	5.4	7.6e-08	2.5e-06	8584
Eubacteriales sp. MGS:0419	pyruvate	-0.06	-5.4	7.6e-08	2.5e-06	8583
Oscillospiraceae sp. MGS:0098	5alpha-pregnan-3beta,20alpha-diol monosulfate (2)	-0.06	-5.4	7.6e-08	2.5e-06	8584
Clostridia sp. MGS:0787	sphingomyelin (d18:0/18:0, d19:0/17:0)*	-0.06	-5.4	7.6e-08	2.5e-06	8584
Enterocloster aldenensis MGS:0362	(R)-3-hydroxybutyrylcarnitine	0.06	5.4	7.6e-08	2.5e-06	8584
Oscillospiraceae sp. MGS:0612	X - 24556	0.09	5.4	7.6e-08	2.5e-06	3812
Blautia massiliensis MGS:0023	pyridoxate	-0.06	-5.4	7.6e-08	2.5e-06	8584
Lachnospiraceae sp. MGS:1005	X - 24344	0.06	5.4	7.6e-08	2.5e-06	8584
Eubacteriales sp. MGS:0916	X - 12126	0.06	5.4	7.6e-08	2.5e-06	8584
Eubacteriales sp. MGS:0792	3-(3-hydroxyphenyl)propionate	-0.06	-5.4	7.6e-08	2.5e-06	8584
Faecalibacterium prausnitzii MGS:0241	X - 18886	-0.06	-5.4	7.6e-08	2.5e-06	8584
Eubacteriales sp. MGS:0856	X - 11849	0.06	5.4	7.6e-08	2.5e-06	8584
Lachnospiraceae sp. MGS:1463	X - 12283	-0.06	-5.4	7.6e-08	2.5e-06	8584
[Ruminococcus] torques MGS:0034	lactate	0.06	5.4	7.6e-08	2.5e-06	8584
Eubacteriales sp. MGS:0250	1-palmitoyl-2-arachidonoyl-GPC (16:0/20:4n6)	-0.06	-5.4	7.6e-08	2.5e-06	8584
Ruminococcus sp. AM36-2AA MGS:0096	rivaroxaban	0.06	5.4	7.6e-08	2.5e-06	8584
Eubacteriales sp. MGS:0061	glutamine	-0.06	-5.4	7.6e-08	2.5e-06	8584
Eubacteriales sp. MGS:0345	phenylalanine	-0.06	-5.4	7.6e-08	2.5e-06	8584
Firmicutes sp. MGS:0526	stachydrine	0.06	5.4	7.6e-08	2.5e-06	8584
Bacteroides ovatus MGS:0031	X - 18935	-0.09	-5.4	7.6e-08	2.5e-06	3812
Eubacteriales sp. MGS:0624	N-acetylglycine	-0.06	-5.4	7.7e-08	2.5e-06	8584
[Clostridium] innocuum MGS:0365	X - 21661	-0.09	-5.4	7.7e-08	2.5e-06	3812
Streptococcus mutans MGS:0677	sphingomyelin (d18:1/25:0, d19:0/24:1, d20:1/23:0, d19:1/24:0)*	-0.06	-5.4	7.7e-08	2.5e-06	8584
Oscillospiraceae sp. MGS:0375	N-methylproline	0.06	5.4	7.7e-08	2.5e-06	8584
Oscillospiraceae sp. MGS:0612	3-hydroxy-2-ethylpropionate	0.06	5.4	7.7e-08	2.5e-06	8584
Intestinimonas sp. MGS:1018	trigonelline (N'-methylnicotinate)	0.06	5.4	7.7e-08	2.5e-06	8584
Lachnospiraceae sp. MGS:0180	X - 25523	0.06	5.4	7.7e-08	2.5e-06	8584
Clostridia sp. MGS:0011	1-linoleoyl-GPC (18:2)	-0.06	-5.4	7.7e-08	2.5e-06	8584
Ruminococcus sp. AF21-42 MGS:0111	carotene diol (2)	0.06	5.4	7.7e-08	2.5e-06	8584
Eubacteriales sp. MGS:0594	X - 21467	-0.06	-5.4	7.7e-08	2.5e-06	8584
Lachnoclostridium sp. MGS:0655	dihydroferulate	-0.06	-5.4	7.7e-08	2.5e-06	8584
Eubacteriales sp. MGS:0235	guaiacol sulfate	0.06	5.4	7.7e-08	2.5e-06	8584
Lachnospiraceae sp. MGS:0748	X - 12261	0.06	5.4	7.7e-08	2.5e-06	8584
Ruminococcus sp. AM36-2AA MGS:0096	isobutyrylcarnitine (C4)	-0.06	-5.4	7.7e-08	2.5e-06	8584
Eubacterium ramulus MGS:0387	3-carboxy-4-methyl-5-pentyl-2-furanpropionate (3-CMPFP)**	0.06	5.4	7.7e-08	2.5e-06	8584
Oscillospiraceae sp. MGS:0072	urate	-0.06	-5.4	7.7e-08	2.5e-06	8584
Roseburia inulinivorans MGS:0036	5-hydroxylysine	0.06	5.4	7.7e-08	2.5e-06	8584
Collinsella aerofaciens MGS:0019	lanthionine	-0.06	-5.4	7.7e-08	2.5e-06	8584
Anaeromassilibacillus sp. Marseille-P3371 MGS:0304	X - 12026	-0.06	-5.4	7.7e-08	2.5e-06	8584
Blautia sp. AF19-10LB MGS:0157	X - 17365	0.06	5.4	7.7e-08	2.5e-06	8584
Bacteroides sp. MGS:0611	indole-3-carboxylate	-0.06	-5.4	7.7e-08	2.5e-06	8584
Eubacteriales sp. MGS:0345	2-aminophenol sulfate	-0.06	-5.4	7.7e-08	2.5e-06	8584
Eubacteriales sp. MGS:0480	X - 17354	0.06	5.4	7.7e-08	2.5e-06	8584
Clostridia sp. MGS:1053	X - 11849	0.06	5.4	7.7e-08	2.5e-06	8584
Eubacteriales sp. MGS:0707	4-allylcatechol sulfate	0.06	5.4	7.7e-08	2.5e-06	8584
Dorea formicigenerans MGS:0006	4-vinylcatechol sulfate	-0.06	-5.4	7.7e-08	2.5e-06	8584
Bacteria sp. MGS:0492	trans-2-hexenoylglycine	0.06	5.4	7.7e-08	2.5e-06	8584
Oscillospiraceae sp. MGS:0074	sphingomyelin (d17:2/16:0, d18:2/15:0)*	0.06	5.4	7.7e-08	2.5e-06	8584
Eubacteriales sp. MGS:0668	3-hydroxy-2-methylpyridine sulfate	0.06	5.4	7.7e-08	2.5e-06	8584
Firmicutes sp. MGS:0874	X - 11315	0.06	5.4	7.7e-08	2.5e-06	8584
Firmicutes sp. MGS:1007	3-ethylcatechol sulfate (1)	0.06	5.4	7.7e-08	2.5e-06	8584
Oscillibacter sp. MGS:0243	alpha-ketoglutaramate*	-0.06	-5.4	7.7e-08	2.5e-06	8583
Eubacteriales sp. MGS:0563	cysteine s-sulfate	0.06	5.4	7.7e-08	2.5e-06	8583
Eubacteriales sp. MGS:0184	X - 25790	0.06	5.4	7.7e-08	2.5e-06	8584
Blautia producta MGS:0905	cholic acid glucuronide	-0.06	-5.4	7.7e-08	2.5e-06	8584
Turicibacter sanguinis MGS:0274	5alpha-pregnan-3beta,20beta-diol monosulfate (1)	0.06	5.4	7.7e-08	2.5e-06	8584
Eubacteriales sp. MGS:0427	N-delta-acetylornithine	0.06	5.4	7.7e-08	2.5e-06	8584
Blautia sp. MGS:0206	X - 17325	-0.06	-5.4	7.7e-08	2.5e-06	8584
Eubacteriales sp. MGS:0618	X - 23587	-0.06	-5.4	7.7e-08	2.5e-06	8584
Lachnospiraceae sp. MGS:0831	1-palmitoyl-2-palmitoleoyl-GPC (16:0/16:1)*	-0.06	-5.4	7.7e-08	2.5e-06	8584
Blautia massiliensis MGS:0023	2-hydroxysebacate	-0.06	-5.4	7.7e-08	2.5e-06	8584
Negativibacillus massiliensis MGS:0356	orotidine	-0.06	-5.4	7.7e-08	2.5e-06	8583
Streptococcus mutans MGS:0677	androstenediol (3alpha, 17alpha) monosulfate (2)	-0.06	-5.4	7.7e-08	2.5e-06	8584
Eubacteriales sp. MGS:1065	X - 24757	0.06	5.4	7.7e-08	2.5e-06	8584
Lachnospiraceae sp. MGS:0831	glycine conjugate of C10H14O2 (1)*	-0.06	-5.4	7.7e-08	2.5e-06	8584
Hydrogeniiclostidium mannosilyticum MGS:0294	X - 25271	-0.06	-5.4	7.7e-08	2.5e-06	8584
Firmicutes sp. MGS:0501	4-methylguaiacol sulfate	0.06	5.4	7.7e-08	2.5e-06	8584
Oscillibacter sp. MGS:0372	X - 15503	-0.06	-5.4	7.7e-08	2.5e-06	8584
Eubacterium sp. MGS:0248	sphingomyelin (d18:1/25:0, d19:0/24:1, d20:1/23:0, d19:1/24:0)*	0.06	5.4	7.7e-08	2.5e-06	8584
Streptococcus parasanguinis MGS:0117	taurolithocholate 3-sulfate	-0.06	-5.4	7.7e-08	2.5e-06	8584
Ruminococcus sp. MGS:0126	chenodeoxycholic acid sulfate (1)	-0.09	-5.4	7.7e-08	2.5e-06	3812
Eubacteriales sp. MGS:0647	Urolithin B glucuronide	0.09	5.4	7.7e-08	2.5e-06	3812
Eubacteriales sp. MGS:0264	4-hydroxycoumarin	0.06	5.4	7.7e-08	2.5e-06	8584
Eubacteriales sp. MGS:0524	2-furoylcarnitine	0.09	5.4	7.7e-08	2.5e-06	3812
Bacteroidales sp. MGS:0517	3-phenylpropionate (hydrocinnamate)	0.06	5.4	7.7e-08	2.5e-06	8584
Oscillospiraceae sp. MGS:0445	X - 22520	-0.09	-5.4	7.7e-08	2.5e-06	3812
Eubacteriales sp. MGS:0427	S-methylmethionine	0.06	5.4	7.7e-08	2.5e-06	8584
Clostridium sp. M62/1 MGS:0354	4-vinylcatechol sulfate	0.06	5.4	7.7e-08	2.5e-06	8584
Firmicutes sp. MGS:0681	behenoyl dihydrosphingomyelin (d18:0/22:0)*	-0.06	-5.4	7.7e-08	2.5e-06	8584
Veillonella rogosae MGS:0324	homocitrulline	0.06	5.4	7.7e-08	2.5e-06	8583
Enterocloster aldenensis MGS:0362	alpha-ketoglutarate	0.06	5.4	7.7e-08	2.5e-06	8583
Oscillospiraceae sp. MGS:0925	X - 12126	0.06	5.4	7.7e-08	2.5e-06	8584
Eubacteriales sp. MGS:0820	X - 21383	-0.06	-5.4	7.7e-08	2.5e-06	8584
Dorea formicigenerans MGS:0006	1-oleoyl-GPC (18:1)	-0.06	-5.4	7.7e-08	2.5e-06	8584
Clostridia sp. MGS:0845	3-ureidopropionate	0.06	5.4	7.7e-08	2.5e-06	8584
Bacteria sp. MGS:0778	glycodeoxycholate	0.06	5.4	7.7e-08	2.5e-06	8584
Lachnospiraceae sp. MGS:0890	4-hydroxychlorothalonil	-0.06	-5.4	7.7e-08	2.5e-06	8584
Eubacteriales sp. MGS:0128	glutamine	-0.06	-5.4	7.7e-08	2.5e-06	8584
Eubacteriales sp. MGS:0514	X - 23587	-0.06	-5.4	7.7e-08	2.5e-06	8584
Eubacteriales sp. MGS:1576	5alpha-androstan-3beta,17alpha-diol disulfate	0.06	5.4	7.7e-08	2.5e-06	8584
Oscillospiraceae sp. MGS:0774	palmitoyl sphingomyelin (d18:1/16:0)	0.06	5.4	7.7e-08	2.5e-06	8584
Eubacteriales sp. MGS:0311	quinolinate	-0.06	-5.4	7.7e-08	2.5e-06	8584
Eubacteriales sp. MGS:0506	indolepropionate	0.06	5.4	7.7e-08	2.5e-06	8584
Coprococcus comes MGS:0016	1-ribosyl-imidazoleacetate*	-0.06	-5.4	7.7e-08	2.5e-06	8584
Clostridia sp. MGS:0463	X - 16124	0.06	5.4	7.7e-08	2.5e-06	8584
Roseburia faecis MGS:0058	cotinine N-oxide	0.06	5.4	7.7e-08	2.5e-06	8584
Clostridium sp. TM06-18 MGS:0048	guanidinosuccinate	-0.08	-5.4	7.7e-08	2.5e-06	4772
Ruminococcus sp. AF41-9 MGS:0203	3-carboxy-4-methyl-5-pentyl-2-furanpropionate (3-CMPFP)**	0.06	5.4	7.8e-08	2.5e-06	8584
Eubacteriales sp. MGS:0792	X - 18899	-0.06	-5.4	7.8e-08	2.5e-06	8584
Clostridia sp. MGS:0787	isoursodeoxycholate	-0.06	-5.4	7.8e-08	2.5e-06	8584
Eubacteriales sp. MGS:0506	4-methylcatechol sulfate	0.06	5.4	7.8e-08	2.5e-06	8584
[Ruminococcus] torques MGS:0034	1-carboxyethylphenylalanine	0.06	5.4	7.8e-08	2.5e-06	8584
Ruminococcus sp. AM42-11 MGS:0002	1-(1-enyl-palmitoyl)-GPC (P-16:0)*	-0.06	-5.4	7.8e-08	2.5e-06	8584
Eubacterium sp. AF22-8LB MGS:0838	indolepropionate	-0.06	-5.4	7.8e-08	2.5e-06	8584
Eubacteriales sp. MGS:0317	piperine	-0.06	-5.4	7.8e-08	2.5e-06	8584
Eubacteriales sp. MGS:0316	benzoylcarnitine*	0.07	5.4	7.8e-08	2.5e-06	5703
Eubacteriales sp. MGS:0950	chenodeoxycholate	0.06	5.4	7.8e-08	2.5e-06	8584
Eubacteriales sp. MGS:0125	glycochenodeoxycholate glucuronide (1)	-0.06	-5.4	7.8e-08	2.5e-06	8584
Eubacteriales sp. MGS:0102	orotidine	-0.06	-5.4	7.8e-08	2.5e-06	8583
Anaerotignum faecicola MGS:0090	octadecenedioylcarnitine (C18:1-DC)*	-0.06	-5.4	7.8e-08	2.5e-06	8584
Eubacteriales sp. MGS:0105	butyrate/isobutyrate (4:0)	-0.06	-5.4	7.8e-08	2.5e-06	8584
Eubacteriales sp. MGS:0510	tryptophan betaine	-0.06	-5.4	7.8e-08	2.5e-06	8584
Eubacteriales sp. MGS:0535	indole-3-carboxylate	0.06	5.4	7.8e-08	2.5e-06	8584
Clostridiaceae sp. MGS:0431	sphingomyelin (d18:1/22:2, d18:2/22:1, d16:1/24:2)*	-0.06	-5.4	7.8e-08	2.5e-06	8584
Haemophilus parainfluenzae MGS:0181	docosahexaenoylcarnitine (C22:6)*	0.06	5.4	7.8e-08	2.5e-06	8584
Lachnospiraceae sp. MGS:0975	X - 11849	-0.06	-5.4	7.8e-08	2.5e-06	8584
Eubacteriales sp. MGS:0045	glucuronate	-0.06	-5.4	7.8e-08	2.5e-06	8584
Dorea sp. AF36-15AT MGS:0052	X - 14056	0.06	5.4	7.8e-08	2.5e-06	8584
Ruminococcus sp. AM36-2AA MGS:0096	2-propyl-2-pentenoate (2-ene-valproate)	0.06	5.4	7.8e-08	2.5e-06	8584
Olsenella provencensis MGS:0979	5-hydroxy-2-methylpyridine sulfate	0.06	5.4	7.8e-08	2.5e-06	8584
Veillonella dispar MGS:0227	X - 11849	0.06	5.4	7.8e-08	2.5e-06	8584
Ruminococcus sp. AM42-11 MGS:0002	4-vinylcatechol sulfate	-0.06	-5.4	7.8e-08	2.5e-06	8584
Eubacteriales sp. MGS:1326	X - 16124	0.06	5.4	7.8e-08	2.5e-06	8584
Eubacterium sp. AF17-7 MGS:0165	arachidoylcarnitine (C20)*	0.06	5.4	7.8e-08	2.5e-06	8584
Oscillospiraceae sp. MGS:0384	sphingomyelin (d18:1/24:1, d18:2/24:0)*	0.06	5.4	7.8e-08	2.5e-06	8584
Eubacteriales sp. MGS:0439	glycodeoxycholate 3-sulfate	0.06	5.4	7.8e-08	2.5e-06	8584
Eubacteriales sp. MGS:0383	S-methylcysteine	0.06	5.4	7.8e-08	2.5e-06	8584
Lachnospiraceae sp. MGS:1098	X - 17354	0.06	5.4	7.8e-08	2.5e-06	8584
Eubacteriales sp. MGS:0338	3-carboxy-4-methyl-5-pentyl-2-furanpropionate (3-CMPFP)**	0.06	5.4	7.8e-08	2.5e-06	8584
Eubacteriales sp. MGS:0358	levulinoylcarnitine	0.06	5.4	7.8e-08	2.5e-06	8584
Eubacteriales sp. MGS:0137	1-(1-enyl-palmitoyl)-GPC (P-16:0)*	0.06	5.4	7.8e-08	2.5e-06	8584
Eubacterium sp. AM49-13BH MGS:0251	pyridoxate	0.06	5.4	7.8e-08	2.5e-06	8584
Clostridia sp. MGS:0463	octadecanedioylcarnitine (C18-DC)*	0.06	5.4	7.8e-08	2.5e-06	8584
Clostridium celatum MGS:0808	X - 21286	-0.06	-5.4	7.8e-08	2.5e-06	8584
Dorea phocaeensis MGS:0865	serine	-0.06	-5.4	7.8e-08	2.5e-06	8584
Eubacterium sp. AM49-13BH MGS:0251	retinol (Vitamin A)	-0.06	-5.4	7.8e-08	2.5e-06	8584
Bacteroidales sp. MGS:1015	5alpha-androstan-3beta,17alpha-diol disulfate	0.06	5.4	7.8e-08	2.5e-06	8584
Eubacteriales sp. MGS:0859	indole-3-carboxylate	0.06	5.4	7.8e-08	2.5e-06	8584
Firmicutes sp. MGS:0811	carotene diol (2)	0.06	5.4	7.8e-08	2.5e-06	8584
Eubacteriales sp. MGS:0284	X - 12851	-0.06	-5.4	7.8e-08	2.5e-06	8584
Faecalibacterium prausnitzii MGS:0241	X - 26119	-0.13	-5.4	7.8e-08	2.5e-06	1891
Erysipelatoclostridium sp. MGS:0313	carotene diol (3)	0.06	5.4	7.8e-08	2.5e-06	8584
Firmicutes sp. MGS:0581	X - 12851	-0.06	-5.4	7.8e-08	2.5e-06	8584
Slackia isoflavoniconvertens MGS:0160	tyramine O-sulfate	0.06	5.4	7.8e-08	2.5e-06	8584
Eubacteriales sp. MGS:0949	3-methoxycatechol sulfate (2)	-0.06	-5.4	7.8e-08	2.5e-06	8584
Lachnospiraceae sp. MGS:1209	carotene diol (2)	0.06	5.4	7.8e-08	2.5e-06	8584
Eubacteriales sp. MGS:0630	5alpha-androstan-3beta,17alpha-diol disulfate	0.06	5.4	7.8e-08	2.5e-06	8584
Clostridia sp. MGS:0385	mannonate*	-0.06	-5.4	7.8e-08	2.5e-06	8583
Veillonella rogosae MGS:0324	hydantoin-5-propionate	0.06	5.4	7.8e-08	2.5e-06	8583
Eubacteriales sp. MGS:0282	imidazole propionate	-0.06	-5.4	7.8e-08	2.5e-06	8584
Eubacteriales sp. MGS:0123	glycocholate	-0.06	-5.4	7.8e-08	2.5e-06	8584
Eubacteriales sp. MGS:0178	X - 22771	0.06	5.4	7.8e-08	2.5e-06	8584
Eubacteriales sp. MGS:0270	X - 25503	-0.06	-5.4	7.8e-08	2.5e-06	8584
Eubacteriales sp. MGS:0092	imidazole propionate	-0.06	-5.4	7.8e-08	2.5e-06	8584
Eubacteriales sp. MGS:0322	X - 25503	0.06	5.4	7.8e-08	2.5e-06	8584
Limosilactobacillus fermentum MGS:0990	2-ethylphenylsulfate	0.06	5.4	7.8e-08	2.5e-06	8584
Eubacteriales sp. MGS:0986	citramalate	0.06	5.4	7.8e-08	2.5e-06	8584
Desulfovibrio piger MGS:0955	taurodeoxycholic acid 3-sulfate	0.06	5.4	7.8e-08	2.5e-06	8584
Eubacteriales sp. MGS:0350	N-stearoyl-sphingadienine (d18:2/18:0)*	-0.06	-5.4	7.8e-08	2.5e-06	8584
Eubacteriales sp. MGS:0270	8-methoxykynurenate	-0.06	-5.4	7.8e-08	2.5e-06	8584
Clostridium sp. TM06-18 MGS:0048	X - 13658	0.06	5.4	7.8e-08	2.5e-06	8584
Eubacteriales sp. MGS:0312	gentisate	0.06	5.4	7.8e-08	2.5e-06	8584
Clostridia sp. MGS:1062	3,5-dichloro-2,6-dihydroxybenzoic acid	-0.06	-5.4	7.8e-08	2.5e-06	8583
Intestinimonas massiliensis MGS:0198	isoleucine	-0.06	-5.4	7.8e-08	2.5e-06	8584
Clostridium sp. AF34-13 MGS:0173	X - 22834	-0.06	-5.4	7.8e-08	2.5e-06	8584
Lachnospiraceae sp. MGS:0712	3-methylxanthine	0.06	5.4	7.8e-08	2.5e-06	8584
Dorea sp. AF36-15AT MGS:0052	oleoyl-arachidonoyl-glycerol (18:1/20:4) [1]*	0.09	5.4	7.9e-08	2.5e-06	3812
Eubacteriales sp. MGS:0961	3-methoxycatechol sulfate (2)	-0.06	-5.4	7.9e-08	2.5e-06	8584
Eubacteriales sp. MGS:0118	3-hydroxy-2-methylpyridine sulfate	0.06	5.4	7.9e-08	2.5e-06	8584
Lachnospiraceae sp. MGS:0018	hippurate	-0.06	-5.4	7.9e-08	2.5e-06	8584
unclassified sp. MGS:0567	levulinate (4-oxovalerate)	0.09	5.4	7.9e-08	2.5e-06	3812
Flavonifractor plautii MGS:0079	X - 14056	0.06	5.4	7.9e-08	2.5e-06	8584
Oscillospiraceae sp. MGS:0142	trimethylamine N-oxide	-0.06	-5.4	7.9e-08	2.5e-06	8584
Eubacteriales sp. MGS:0551	1-palmitoyl-2-arachidonoyl-GPC (16:0/20:4n6)	-0.06	-5.4	7.9e-08	2.5e-06	8584
Eubacteriales sp. MGS:0188	oleoyl-linoleoyl-glycerol (18:1/18:2) [2]	-0.06	-5.4	7.9e-08	2.5e-06	8584
Cloacibacillus evryensis MGS:0566	5-hydroxy-2-methylpyridine sulfate	0.06	5.4	7.9e-08	2.5e-06	8584
Veillonella parvula MGS:0220	5-hydroxy-2-methylpyridine sulfate	-0.06	-5.4	7.9e-08	2.5e-06	8584
Oscillospiraceae sp. MGS:0770	4-vinylguaiacol sulfate	0.06	5.4	7.9e-08	2.5e-06	8584
Eubacteriales sp. MGS:0736	2-hydroxydecanoate	0.06	5.4	7.9e-08	2.5e-06	8584
Eubacteriales sp. MGS:0878	1-(1-enyl-palmitoyl)-2-linoleoyl-GPC (P-16:0/18:2)*	0.06	5.4	7.9e-08	2.5e-06	8584
Dorea longicatena MGS:0039	pyrraline	0.06	5.4	7.9e-08	2.5e-06	8584
Eubacteriales sp. MGS:0322	lyxonate	0.06	5.4	7.9e-08	2.5e-06	8583
[Clostridium] innocuum MGS:0365	stachydrine	-0.06	-5.4	7.9e-08	2.5e-06	8584
Eubacteriales sp. MGS:0610	X - 25271	-0.06	-5.4	7.9e-08	2.5e-06	8584
Firmicutes sp. MGS:0398	X - 21733	0.06	5.4	7.9e-08	2.5e-06	8584
Oscillospiraceae sp. MGS:0683	S-methylmethionine	0.06	5.4	7.9e-08	2.5e-06	8584
Eubacteriales sp. MGS:0565	sphingomyelin (d18:0/18:0, d19:0/17:0)*	-0.06	-5.4	7.9e-08	2.5e-06	8584
Eubacteriales sp. MGS:0138	glucuronide of piperine metabolite C17H21NO3 (4)*	-0.06	-5.4	7.9e-08	2.5e-06	8584
Eubacteriales sp. MGS:0664	1-stearoyl-2-oleoyl-GPC (18:0/18:1)	0.06	5.4	7.9e-08	2.5e-06	8584
Eubacteriales sp. MGS:0511	3-(4-hydroxyphenyl)lactate	-0.06	-5.4	7.9e-08	2.5e-06	8584
Parabacteroides merdae MGS:0065	ethyl alpha-glucopyranoside	0.06	5.4	7.9e-08	2.5e-06	8584
Tyzzerella nexilis MGS:0574	X - 12816	-0.06	-5.4	7.9e-08	2.5e-06	8584
Veillonella tobetsuensis MGS:1344	argininate*	0.06	5.4	7.9e-08	2.5e-06	8584
Oscillospiraceae sp. MGS:1241	o-cresol sulfate	0.06	5.4	7.9e-08	2.5e-06	8584
Dorea sp. AF36-15AT MGS:0052	histidine	-0.06	-5.4	7.9e-08	2.5e-06	8584
Anaerostipes caccae MGS:0747	3,4-dihydroxybutyrate	0.06	5.4	7.9e-08	2.5e-06	8583
Clostridium sp. MGS:0605	linoleoylcarnitine (C18:2)*	0.06	5.4	7.9e-08	2.5e-06	8584
Erysipelotrichaceae sp. MGS:0867	X - 15728	-0.06	-5.4	7.9e-08	2.5e-06	8584
Oscillibacter sp. MGS:0046	octadecanedioate (C18-DC)	-0.06	-5.4	7.9e-08	2.5e-06	8584
Eubacteriales sp. MGS:0288	deoxycholate	-0.06	-5.4	7.9e-08	2.5e-06	8584
Eubacteriales sp. MGS:0196	cysteine sulfinic acid	-0.06	-5.4	7.9e-08	2.5e-06	8584
Fournierella massiliensis MGS:1189	X - 15728	-0.06	-5.4	7.9e-08	2.5e-06	8584
Enterocloster citroniae MGS:0285	2-O-methylascorbic acid	0.06	5.4	7.9e-08	2.5e-06	8584
Eubacteriales sp. MGS:0136	X - 21442	0.06	5.4	7.9e-08	2.5e-06	8584
Eubacteriales sp. MGS:0972	phenylacetylglutamine	0.06	5.4	7.9e-08	2.5e-06	8584
Oscillibacter sp. PEA192 MGS:0021	N-acetylglutamate	0.06	5.4	7.9e-08	2.5e-06	8584
Eubacteriales sp. MGS:0477	1-(1-enyl-palmitoyl)-2-linoleoyl-GPC (P-16:0/18:2)*	0.06	5.4	7.9e-08	2.5e-06	8584
Eubacteriales sp. MGS:0699	X - 21661	-0.09	-5.4	7.9e-08	2.5e-06	3812
Firmicutes sp. MGS:0501	cholate	0.06	5.4	7.9e-08	2.5e-06	8584
Eubacteriales sp. MGS:0118	androstenediol (3beta,17beta) monosulfate (2)	-0.06	-5.4	7.9e-08	2.5e-06	8584
Eubacteriales sp. MGS:0329	X - 16935	0.06	5.4	7.9e-08	2.5e-06	8584
Clostridia sp. MGS:0140	X - 21839	-0.06	-5.4	7.9e-08	2.5e-06	8584
Eubacteriales sp. MGS:0477	leucine	-0.06	-5.4	7.9e-08	2.5e-06	8584
Oscillospiraceae sp. MGS:0507	cholic acid glucuronide	0.06	5.4	7.9e-08	2.5e-06	8584
Blautia producta MGS:0905	deoxycholic acid 12-sulfate*	0.06	5.4	7.9e-08	2.5e-06	8584
Eubacteriales sp. MGS:0232	glycodeoxycholate	-0.06	-5.4	7.9e-08	2.5e-06	8584
Clostridium sp. AT4 MGS:0347	X - 17325	-0.06	-5.4	7.9e-08	2.5e-06	8584
Eubacteriales sp. MGS:0137	X - 15728	0.06	5.4	7.9e-08	2.5e-06	8584
Eubacteriales sp. MGS:0242	X - 11483	0.06	5.4	7.9e-08	2.5e-06	8584
Oscillospiraceae sp. MGS:0437	argininate*	0.06	5.4	7.9e-08	2.5e-06	8584
Oscillospiraceae sp. MGS:0134	X - 24795	0.06	5.4	7.9e-08	2.5e-06	8584
Oscillospiraceae sp. MGS:0765	phenol sulfate	-0.06	-5.4	7.9e-08	2.5e-06	8584
Eubacteriales sp. MGS:0373	(2,4 or 2,5)-dimethylphenol sulfate	-0.06	-5.4	7.9e-08	2.5e-06	8584
Oscillibacter sp. MGS:0372	N-carbamoylalanine	0.08	5.4	7.9e-08	2.5e-06	4772
Eubacteriales sp. MGS:1112	X - 23655	0.06	5.4	7.9e-08	2.5e-06	8584
Hydrogeniiclostidium mannosilyticum MGS:0294	X - 17301	0.07	5.4	7.9e-08	2.5e-06	6693
Oscillospiraceae sp. MGS:0849	X - 12104	-0.06	-5.4	7.9e-08	2.5e-06	8584
Eubacteriales sp. MGS:1126	X - 26119	0.13	5.4	7.9e-08	2.5e-06	1891
Oscillospiraceae sp. MGS:0256	X - 24418	0.06	5.4	7.9e-08	2.5e-06	8584
Clostridium sp. AF37-5 MGS:0076	1-stearoyl-2-arachidonoyl-GPE (18:0/20:4)	-0.06	-5.4	7.9e-08	2.5e-06	8584
Eubacteriales sp. MGS:0872	X - 24337	-0.06	-5.4	7.9e-08	2.5e-06	8584
Intestinibacter sp. MGS:0194	betaine	0.06	5.4	7.9e-08	2.5e-06	8584
Bifidobacterium bifidum MGS:0262	glycerate	-0.06	-5.4	7.9e-08	2.5e-06	8583
Veillonellales sp. MGS:1363	X - 23662	0.06	5.4	7.9e-08	2.5e-06	8584
Bacteroidales sp. MGS:0517	X - 12822	-0.06	-5.4	7.9e-08	2.5e-06	8584
Firmicutes sp. MGS:1396	campesterol	0.06	5.4	7.9e-08	2.5e-06	8584
Ruthenibacterium lactatiformans MGS:0020	1-palmitoyl-2-arachidonoyl-GPE (16:0/20:4)*	0.06	5.4	7.9e-08	2.5e-06	8584
Clostridia sp. MGS:1192	phenylacetylglutamate	0.06	5.4	7.9e-08	2.6e-06	8584
Eubacteriales sp. MGS:0350	X - 24812	-0.06	-5.4	7.9e-08	2.6e-06	8584
Eubacteriales sp. MGS:0137	1-palmitoleoylglycerol (16:1)*	-0.06	-5.4	7.9e-08	2.6e-06	8584
Veillonella parvula MGS:0220	2-aminooctanoate	0.06	5.4	7.9e-08	2.6e-06	8584
Bifidobacterium longum subsp. longum MGS:0038	3-methyl-2-oxobutyrate	-0.06	-5.4	7.9e-08	2.6e-06	8584
Lachnospiraceae sp. MGS:0043	taurodeoxycholate	-0.06	-5.4	7.9e-08	2.6e-06	8584
Oscillospiraceae sp. MGS:0256	X - 12816	-0.06	-5.4	7.9e-08	2.6e-06	8584
Oscillospiraceae sp. MGS:0256	X - 17653	-0.06	-5.4	7.9e-08	2.6e-06	8584
Eubacteriales sp. MGS:0518	creatine	-0.06	-5.4	7.9e-08	2.6e-06	8584
Faecalibacterium prausnitzii MGS:0029	X - 21442	-0.06	-5.4	8e-08	2.6e-06	8584
Eubacteriales sp. MGS:0474	sphingomyelin (d18:2/24:2)*	0.06	5.4	8e-08	2.6e-06	8584
Eubacteriales sp. MGS:0264	X - 13866	0.06	5.4	8e-08	2.6e-06	8584
Erysipelotrichales sp. MGS:1207	glycoursodeoxycholate	0.06	5.4	8e-08	2.6e-06	8584
Desulfovibrio piger MGS:0955	X - 12456	0.06	5.4	8e-08	2.6e-06	8584
Butyricicoccus sp. MGS:0008	lactate	0.06	5.4	8e-08	2.6e-06	8584
[Ruminococcus] torques MGS:0034	X - 21467	0.06	5.4	8e-08	2.6e-06	8584
Clostridia sp. MGS:0272	carotene diol (3)	0.06	5.4	8e-08	2.6e-06	8584
Eubacteriales sp. MGS:0026	2-hydroxy-3-methylvalerate	-0.06	-5.4	8e-08	2.6e-06	8584
Firmicutes sp. MGS:1164	X - 11315	0.06	5.4	8e-08	2.6e-06	8584
Eubacteriales sp. MGS:0843	1,7-dimethylurate	0.06	5.4	8e-08	2.6e-06	8584
Oscillospiraceae sp. MGS:0286	X - 17325	0.06	5.4	8e-08	2.6e-06	8584
Lachnospiraceae sp. MGS:0252	4-vinylcatechol sulfate	-0.06	-5.4	8e-08	2.6e-06	8584
Enterocloster aldenensis MGS:0362	X - 17438	0.06	5.4	8e-08	2.6e-06	8584
Sutterella sp. KLE1602 MGS:0228	4-ethylcatechol sulfate	-0.06	-5.4	8e-08	2.6e-06	8584
Eubacteriales sp. MGS:0434	trimethylamine N-oxide	-0.06	-5.4	8e-08	2.6e-06	8584
Tyzzerella nexilis MGS:0574	glycerate	-0.06	-5.4	8e-08	2.6e-06	8583
Desulfovibrionales sp. MGS:0266	etiocholanolone glucuronide	0.06	5.4	8e-08	2.6e-06	8584
Eubacteriales sp. MGS:0383	formiminoglutamate	-0.06	-5.4	8e-08	2.6e-06	8584
Prevotella hominis MGS:0797	X - 12851	-0.06	-5.4	8e-08	2.6e-06	8584
Desulfovibrio fairfieldensis MGS:0529	3-bromo-5-chloro-2,6-dihydroxybenzoic acid*	0.06	5.4	8e-08	2.6e-06	8584
Eubacteriales sp. MGS:0359	glycodeoxycholate	0.06	5.4	8e-08	2.6e-06	8584
Clostridia sp. MGS:0272	X - 17357	-0.06	-5.4	8e-08	2.6e-06	8584
[Ruminococcus] torques MGS:0088	X - 12729	-0.06	-5.4	8e-08	2.6e-06	8584
Eubacteriales sp. MGS:0390	11beta-hydroxyetiocholanolone glucuronide*	0.06	5.4	8e-08	2.6e-06	8584
Lachnospiraceae sp. MGS:0127	X - 12013	-0.06	-5.4	8e-08	2.6e-06	8584
Eubacteriales sp. MGS:0149	glycochenodeoxycholate 3-sulfate	-0.06	-5.4	8e-08	2.6e-06	8584
Eubacteriales sp. MGS:0614	4-allylphenol sulfate	0.06	5.4	8e-08	2.6e-06	8584
Firmicutes sp. MGS:1202	5-hydroxyhexanoate	0.06	5.4	8e-08	2.6e-06	8584
Eubacteriales sp. MGS:0102	sphingomyelin (d18:1/19:0, d19:1/18:0)*	0.06	5.4	8e-08	2.6e-06	8584
Clostridia sp. MGS:0724	3-hydroxypyridine sulfate	0.06	5.4	8e-08	2.6e-06	8584
Eubacteriales sp. MGS:0409	mannonate*	-0.06	-5.4	8e-08	2.6e-06	8583
Methanobrevibacter smithii MGS:0152	ethyl beta-glucopyranoside	-0.06	-5.4	8e-08	2.6e-06	8584
Clostridium sp. TF06-15AC MGS:0032	carnitine	0.06	5.4	8e-08	2.6e-06	8583
Eubacteriales sp. MGS:0718	carotene diol (2)	0.06	5.4	8e-08	2.6e-06	8584
Eubacteriales sp. MGS:0045	indolepropionate	0.06	5.4	8e-08	2.6e-06	8584
Eubacteriales sp. MGS:0320	1-stearoyl-2-linoleoyl-GPC (18:0/18:2)*	0.06	5.4	8e-08	2.6e-06	8584
Eubacteriales sp. MGS:0083	gamma-glutamylisoleucine*	-0.06	-5.4	8e-08	2.6e-06	8584
Lachnospiraceae sp. MGS:0393	gentisate	-0.06	-5.4	8e-08	2.6e-06	8584
Clostridia sp. MGS:0519	X - 21752	0.06	5.4	8e-08	2.6e-06	8584
Oscillospiraceae sp. MGS:0375	5alpha-androstan-3beta,17alpha-diol disulfate	0.06	5.4	8e-08	2.6e-06	8584
Eubacteriales sp. MGS:0149	isobutyrylglycine	0.06	5.4	8e-08	2.6e-06	8584
Dialister invisus MGS:0164	retinol (Vitamin A)	-0.06	-5.4	8e-08	2.6e-06	8584
Eubacteriales sp. MGS:0856	dopamine 3-O-sulfate	0.06	5.4	8e-08	2.6e-06	8584
Enterocloster citroniae MGS:0285	alpha-ketoglutarate	0.06	5.4	8e-08	2.6e-06	8583
[Ruminococcus] torques MGS:0034	5alpha-androstan-3beta,17alpha-diol disulfate	-0.06	-5.4	8e-08	2.6e-06	8584
Clostridiaceae sp. MGS:0431	ferulic acid 4-sulfate	-0.06	-5.4	8e-08	2.6e-06	8584
Eubacteriales sp. MGS:0342	X - 22834	-0.06	-5.4	8e-08	2.6e-06	8584
Clostridium sp. OF03-18AA MGS:0119	dodecadienoate (12:2)*	0.06	5.4	8e-08	2.6e-06	8584
Oscillospiraceae sp. MGS:0223	4-vinylphenol sulfate	-0.06	-5.4	8e-08	2.6e-06	8584
Eubacteriales sp. MGS:1439	indole-3-carboxylate	0.06	5.4	8e-08	2.6e-06	8584
Firmicutes sp. MGS:0587	1-(1-enyl-palmitoyl)-2-linoleoyl-GPC (P-16:0/18:2)*	0.06	5.4	8e-08	2.6e-06	8584
Fusobacterium nucleatum subsp. animalis MGS:1418	4-hydroxycoumarin	-0.06	-5.4	8e-08	2.6e-06	8584
Flintibacter sp. KGMB00164 MGS:0374	X - 12851	0.06	5.4	8e-08	2.6e-06	8584
Eubacteriales sp. MGS:0856	hydroxy-CMPF*	0.06	5.4	8e-08	2.6e-06	8584
Lachnospiraceae sp. MGS:0180	2-naphthol sulfate	-0.06	-5.4	8e-08	2.6e-06	8584
Eubacteriales sp. MGS:0973	X - 21845	-0.06	-5.4	8e-08	2.6e-06	8584
Eubacteriales sp. MGS:0610	trigonelline (N'-methylnicotinate)	0.06	5.4	8e-08	2.6e-06	8584
Eubacteriales sp. MGS:0447	X - 11315	0.06	5.4	8e-08	2.6e-06	8584
Oscillospiraceae sp. MGS:0616	glycodeoxycholate	-0.06	-5.4	8e-08	2.6e-06	8584
Eubacteriales sp. MGS:0477	urate	-0.06	-5.4	8e-08	2.6e-06	8584
Ruminococcus sp. AM28-41 MGS:0631	X - 11849	0.06	5.4	8e-08	2.6e-06	8584
Eubacteriales sp. MGS:0316	tigloylglycine	0.06	5.4	8.1e-08	2.6e-06	8584
Intestinibacter sp. MGS:0194	1-carboxyethylleucine	-0.06	-5.4	8.1e-08	2.6e-06	8584
Clostridia sp. MGS:1148	X - 12216	0.06	5.4	8.1e-08	2.6e-06	8584
Eubacteriales sp. MGS:0773	carotene diol (1)	0.06	5.4	8.1e-08	2.6e-06	8584
[Clostridium] spiroforme MGS:0259	stearate (18:0)	0.06	5.4	8.1e-08	2.6e-06	8584
Clostridia sp. MGS:0140	glycine conjugate of C10H14O2 (1)*	-0.06	-5.4	8.1e-08	2.6e-06	8584
Oscillospiraceae sp. MGS:0207	X - 17351	0.06	5.4	8.1e-08	2.6e-06	8584
Blautia sp. MGS:0416	gamma-glutamylglutamine	-0.06	-5.4	8.1e-08	2.6e-06	8584
Eubacteriales sp. MGS:0692	X - 12689	0.07	5.4	8.1e-08	2.6e-06	6693
Eubacteriales sp. MGS:0105	cortolone glucuronide (1)	0.06	5.4	8.1e-08	2.6e-06	8584
Eubacteriales sp. MGS:0418	5alpha-pregnan-3beta,20alpha-diol disulfate	0.06	5.4	8.1e-08	2.6e-06	8584
Oscillospiraceae sp. MGS:0142	5-hydroxymethyl-2-furoic acid	0.09	5.4	8.1e-08	2.6e-06	3812
Eubacteriales sp. MGS:0369	4-methylguaiacol sulfate	0.06	5.4	8.1e-08	2.6e-06	8584
Eubacteriales sp. MGS:0474	12,13-DiHOME	0.06	5.4	8.1e-08	2.6e-06	8584
Eubacteriales sp. MGS:0353	1-palmitoyl-2-arachidonoyl-GPE (16:0/20:4)*	0.06	5.4	8.1e-08	2.6e-06	8584
Eubacteriales sp. MGS:0358	2-oxoarginine*	-0.06	-5.4	8.1e-08	2.6e-06	8584
Eubacteriales sp. MGS:0376	phenylacetate	0.06	5.4	8.1e-08	2.6e-06	8584
Eubacteriales sp. MGS:0144	X - 24801	-0.09	-5.4	8.1e-08	2.6e-06	3812
Eubacteriales sp. MGS:0496	X - 18901	0.06	5.4	8.1e-08	2.6e-06	8584
Lachnospiraceae sp. MGS:0399	argininate*	0.06	5.4	8.1e-08	2.6e-06	8584
Eubacteriales sp. MGS:0371	alpha-hydroxyisovalerate	-0.06	-5.4	8.1e-08	2.6e-06	8584
Anaerobutyricum hallii MGS:0012	7-methylguanine	0.06	5.4	8.1e-08	2.6e-06	8584
Eubacteriales sp. MGS:0184	butyrylcarnitine (C4)	-0.06	-5.4	8.1e-08	2.6e-06	8584
Clostridia sp. MGS:0401	oleoyl-arachidonoyl-glycerol (18:1/20:4) [2]*	-0.06	-5.4	8.1e-08	2.6e-06	8584
Coprobacillus sp. MGS:0022	X - 13684	0.06	5.4	8.1e-08	2.6e-06	8584
Eubacteriales sp. MGS:0751	phenylacetylglutamate	0.06	5.4	8.1e-08	2.6e-06	8584
Lachnospiraceae sp. MGS:0422	ornithine	0.06	5.4	8.1e-08	2.6e-06	8584
[Clostridium] symbiosum MGS:0370	glycoursodeoxycholic acid sulfate (1)	0.06	5.4	8.1e-08	2.6e-06	8584
Anaerostipes hadrus MGS:0124	X - 12544	0.06	5.4	8.1e-08	2.6e-06	8584
Intestinimonas massiliensis MGS:0198	1-stearoyl-2-oleoyl-GPE (18:0/18:1)	-0.06	-5.4	8.1e-08	2.6e-06	8584
Streptococcus anginosus MGS:0680	4-acetylcatechol sulfate (1)	-0.06	-5.4	8.1e-08	2.6e-06	8584
[Ruminococcus] gnavus MGS:0239	X - 11299	-0.06	-5.4	8.1e-08	2.6e-06	8584
Eubacteriales sp. MGS:0116	3-methoxycatechol sulfate (2)	-0.06	-5.4	8.1e-08	2.6e-06	8584
Eubacteriales sp. MGS:0154	androstenediol (3beta,17beta) disulfate (1)	-0.06	-5.4	8.1e-08	2.6e-06	8584
Eubacteriales sp. MGS:0175	quinolinate	-0.06	-5.4	8.1e-08	2.6e-06	8584
Phascolarctobacterium faecium MGS:0170	X - 25417	0.06	5.4	8.1e-08	2.6e-06	8584
[Ruminococcus] gnavus MGS:0239	tryptophan betaine	-0.06	-5.4	8.1e-08	2.6e-06	8584
Eubacteriales sp. MGS:0137	p-cresol sulfate	-0.06	-5.4	8.1e-08	2.6e-06	8584
Lachnospiraceae sp. MGS:0629	quinate	-0.06	-5.4	8.1e-08	2.6e-06	8583
Coprococcus comes MGS:0016	dodecenedioate (C12:1-DC)*	-0.06	-5.4	8.1e-08	2.6e-06	8584
Clostridia sp. MGS:0094	metabolonic lactone sulfate	-0.06	-5.4	8.1e-08	2.6e-06	8584
Bifidobacterium dentium MGS:0579	glycodeoxycholate 3-sulfate	-0.06	-5.4	8.1e-08	2.6e-06	8584
Firmicutes sp. MGS:0541	gamma-glutamylglutamate	-0.06	-5.4	8.1e-08	2.6e-06	8584
[Clostridium] symbiosum MGS:0370	N-acetylglutamate	0.06	5.4	8.1e-08	2.6e-06	8584
Roseburia inulinivorans MGS:0036	gamma-glutamylphenylalanine	0.06	5.4	8.1e-08	2.6e-06	8584
Veillonella atypica MGS:0357	vanillylmandelate (VMA)	0.06	5.4	8.1e-08	2.6e-06	8584
Clostridium sp. D5 MGS:1234	X - 11850	0.06	5.4	8.1e-08	2.6e-06	8584
Eubacteriales sp. MGS:0656	heneicosapentaenoate (21:5n3)	0.06	5.4	8.1e-08	2.6e-06	8584
Clostridia sp. MGS:0512	cotinine	-0.06	-5.4	8.1e-08	2.6e-06	8584
Clostridia sp. MGS:0550	X - 21842	0.06	5.4	8.1e-08	2.6e-06	8584
Eubacteriales sp. MGS:0427	N-stearoyl-sphingosine (d18:1/18:0)*	-0.06	-5.4	8.1e-08	2.6e-06	8584
Atopobiaceae sp. MGS:0937	5alpha-androstan-3alpha,17beta-diol monosulfate (2)	0.06	5.4	8.1e-08	2.6e-06	8584
Eubacteriales sp. MGS:0593	X - 18935	0.09	5.4	8.1e-08	2.6e-06	3812
Clostridium sp. 1001271st1 H5 MGS:0888	X - 24531	0.09	5.4	8.1e-08	2.6e-06	3812
Oscillospiraceae sp. MGS:0925	2-acetamidophenol sulfate	0.06	5.4	8.1e-08	2.6e-06	8584
Eubacteriales sp. MGS:0087	chenodeoxycholate	-0.06	-5.4	8.1e-08	2.6e-06	8584
Dorea formicigenerans MGS:0006	betaine	-0.06	-5.4	8.1e-08	2.6e-06	8584
Rikenellaceae sp. MGS:1022	6-bromotryptophan	-0.06	-5.4	8.1e-08	2.6e-06	8584
Veillonella atypica MGS:0357	3-(3-hydroxyphenyl)propionate sulfate	0.06	5.4	8.1e-08	2.6e-06	8584
Lachnospiraceae sp. MGS:1113	uridine	-0.06	-5.4	8.1e-08	2.6e-06	8584
Eisenbergiella tayi MGS:0355	hydroxycotinine	0.06	5.4	8.1e-08	2.6e-06	8584
Lachnospiraceae sp. MGS:0018	tetrahydrocortisol glucuronide	0.06	5.4	8.1e-08	2.6e-06	8584
Odoribacter splanchnicus MGS:0041	glycoursodeoxycholate	-0.06	-5.4	8.1e-08	2.6e-06	8584
Eubacteriales sp. MGS:0184	palmitoyl-sphingosine-phosphoethanolamine (d18:1/16:0)	0.06	5.4	8.1e-08	2.6e-06	8584
Veillonella rogosae MGS:0324	1-hydroxy-2-naphthalenecarboxylate	-0.06	-5.4	8.1e-08	2.6e-06	8584
Eubacteriales sp. MGS:0610	beta-cryptoxanthin	-0.06	-5.4	8.1e-08	2.6e-06	8584
Eubacteriales sp. MGS:0230	X - 12126	0.06	5.4	8.1e-08	2.6e-06	8584
Lachnospiraceae sp. MGS:0127	X - 23997	-0.06	-5.4	8.1e-08	2.6e-06	8584
Dorea sp. AF36-15AT MGS:0052	4-guanidinobutanoate	-0.06	-5.4	8.1e-08	2.6e-06	8584
Eubacteriales sp. MGS:0701	S-methylmethionine	0.06	5.4	8.1e-08	2.6e-06	8584
Lachnospiraceae sp. MGS:0831	1-oleoyl-2-docosahexaenoyl-GPC (18:1/22:6)*	0.06	5.4	8.1e-08	2.6e-06	8584
Lachnospiraceae sp. MGS:0018	L-urobilin	-0.06	-5.4	8.1e-08	2.6e-06	8584
Dorea sp. AF36-15AT MGS:0052	9-hydroxystearate	0.06	5.4	8.1e-08	2.6e-06	8584
Atopobiaceae sp. MGS:0704	indolepropionate	-0.06	-5.4	8.1e-08	2.6e-06	8584
Proteobacteria sp. MGS:0327	X - 12411	-0.06	-5.4	8.1e-08	2.6e-06	8584
Ruminococcus sp. AF21-42 MGS:0111	homostachydrine*	0.06	5.4	8.2e-08	2.6e-06	8584
Eubacteriales sp. MGS:0426	1-(1-enyl-palmitoyl)-2-palmitoyl-GPC (P-16:0/16:0)*	0.06	5.4	8.2e-08	2.6e-06	8584
Bacteria sp. MGS:0620	1-palmitoyl-2-arachidonoyl-GPC (16:0/20:4n6)	0.06	5.4	8.2e-08	2.6e-06	8584
Lactobacillus gasseri MGS:0884	N-acetyltaurine	0.06	5.4	8.2e-08	2.6e-06	8584
Oscillospiraceae sp. MGS:0060	S-carboxyethylcysteine	-0.09	-5.4	8.2e-08	2.6e-06	3812
Eubacteriales sp. MGS:0781	L-urobilin	0.06	5.4	8.2e-08	2.6e-06	8584
Eubacteriales sp. MGS:0289	X - 17654	0.06	5.4	8.2e-08	2.6e-06	8584
Desulfovibrionales sp. MGS:0266	tyrosine	-0.06	-5.4	8.2e-08	2.6e-06	8584
Clostridium sp. AF34-10BH MGS:0028	X - 12816	-0.06	-5.4	8.2e-08	2.6e-06	8584
Streptococcus gordonii MGS:0713	11beta-hydroxyandrosterone glucuronide	-0.06	-5.4	8.2e-08	2.6e-06	8584
Oscillospiraceae sp. MGS:0060	1-stearoyl-2-oleoyl-GPI (18:0/18:1)*	-0.06	-5.4	8.2e-08	2.6e-06	8584
Oscillospiraceae sp. MGS:0849	6-hydroxyindole sulfate	-0.06	-5.4	8.2e-08	2.6e-06	8584
Fusicatenibacter saccharivorans MGS:0004	X - 17323	0.06	5.4	8.2e-08	2.6e-06	8584
Eubacteriales sp. MGS:0659	chenodeoxycholate	-0.06	-5.4	8.2e-08	2.6e-06	8584
Eubacteriales sp. MGS:0244	X - 12117	-0.06	-5.4	8.2e-08	2.6e-06	8584
Limosilactobacillus vaginalis MGS:1341	orotidine	0.06	5.4	8.2e-08	2.6e-06	8583
Eubacteriales sp. MGS:1114	X - 12261	0.06	5.4	8.2e-08	2.6e-06	8584
Lachnospiraceae sp. MGS:0257	ethyl beta-glucopyranoside	0.06	5.4	8.2e-08	2.6e-06	8584
Eubacteriales sp. MGS:0353	dihydrocaffeate sulfate (2)	-0.06	-5.4	8.2e-08	2.6e-06	8583
Lachnospiraceae sp. MGS:0252	1-palmitoyl-2-oleoyl-GPE (16:0/18:1)	-0.06	-5.4	8.2e-08	2.6e-06	8584
Eubacteriales sp. MGS:0120	3-methoxycatechol sulfate (2)	0.06	5.4	8.2e-08	2.6e-06	8584
Eubacteriales sp. MGS:0232	creatine	-0.06	-5.4	8.2e-08	2.6e-06	8584
Eubacteriales sp. MGS:0721	1-palmitoyl-2-oleoyl-GPC (16:0/18:1)	0.06	5.4	8.2e-08	2.6e-06	8584
Haemophilus pittmaniae MGS:1196	N2,N5-diacetylornithine	0.06	5.4	8.2e-08	2.6e-06	8584
Erysipelotrichales sp. MGS:0283	glycosyl-N-behenoyl-sphingadienine (d18:2/22:0)*	0.06	5.4	8.2e-08	2.6e-06	8584
Veillonella rogosae MGS:0324	palmitoyl dihydrosphingomyelin (d18:0/16:0)*	0.06	5.4	8.2e-08	2.6e-06	8584
Erysipelatoclostridium sp. MGS:0313	X - 24352	0.06	5.4	8.2e-08	2.6e-06	8584
Clostridiaceae sp. MGS:0431	X - 12830	0.06	5.4	8.2e-08	2.6e-06	8584
Eubacteriales sp. MGS:0506	3-hydroxycotinine glucuronide	-0.06	-5.4	8.2e-08	2.6e-06	8584
Eubacteriales sp. MGS:1256	5-hydroxy-2-methylpyridine sulfate	0.06	5.4	8.2e-08	2.6e-06	8584
Clostridium sp. MGS:0059	phenol glucuronide	0.06	5.4	8.2e-08	2.6e-06	8584
Eubacteriales sp. MGS:0600	cysteinylglycine disulfide*	-0.06	-5.4	8.2e-08	2.6e-06	8584
Faecalibacterium prausnitzii MGS:0029	X - 18935	-0.09	-5.4	8.2e-08	2.6e-06	3812
Bacteria sp. MGS:0492	pregnanediol-3-glucuronide	0.06	5.4	8.2e-08	2.6e-06	8584
Erysipelotrichales sp. MGS:0809	androstenediol (3beta,17beta) disulfate (1)	0.06	5.4	8.2e-08	2.6e-06	8584
Catenibacterium mitsuokai MGS:0775	X - 25503	0.06	5.4	8.2e-08	2.6e-06	8584
Lachnospiraceae sp. MGS:1005	X - 11847	-0.07	-5.4	8.2e-08	2.6e-06	5703
Clostridium sp. AF34-13 MGS:0173	cotinine N-oxide	-0.06	-5.4	8.2e-08	2.6e-06	8584
Ruthenibacterium lactatiformans MGS:0020	tauroursodeoxycholate	0.06	5.4	8.2e-08	2.6e-06	8584
Eubacteriales sp. MGS:0107	X - 21442	-0.06	-5.4	8.2e-08	2.6e-06	8584
Hungatella hathewayi MGS:0455	phenylacetylcarnitine	0.06	5.4	8.2e-08	2.6e-06	8584
Eubacteriales sp. MGS:0342	X - 18913	0.06	5.4	8.2e-08	2.6e-06	8584
Clostridia sp. MGS:1035	X - 12830	-0.06	-5.4	8.2e-08	2.6e-06	8584
Eubacteriales sp. MGS:0092	glycodeoxycholate	-0.06	-5.4	8.2e-08	2.6e-06	8584
[Clostridium] symbiosum MGS:0370	N-methyltaurine	-0.06	-5.4	8.2e-08	2.6e-06	8583
Eubacteriales sp. MGS:0419	tigloylglycine	0.06	5.4	8.2e-08	2.6e-06	8584
Eubacteriales sp. MGS:0555	1-palmitoyl-2-arachidonoyl-GPE (16:0/20:4)*	0.06	5.4	8.2e-08	2.6e-06	8584
Firmicutes sp. MGS:0397	1-palmitoleoylglycerol (16:1)*	-0.06	-5.4	8.2e-08	2.6e-06	8584
Lachnospiraceae sp. MGS:0297	11beta-hydroxyetiocholanolone glucuronide*	0.06	5.4	8.2e-08	2.6e-06	8584
Blautia sp. AF19-10LB MGS:0157	pimeloylcarnitine/3-methyladipoylcarnitine (C7-DC)	0.06	5.4	8.2e-08	2.6e-06	8584
Eubacteriales sp. MGS:0345	catechol sulfate	0.06	5.4	8.2e-08	2.6e-06	8584
Blautia obeum MGS:0001	glycohyocholate	-0.06	-5.4	8.2e-08	2.6e-06	8584
Clostridia sp. MGS:0094	1-methyl-5-imidazolelactate	-0.06	-5.4	8.2e-08	2.6e-06	8584
Blautia sp. MGS:0416	4-oxo-retinoic acid	-0.06	-5.4	8.2e-08	2.6e-06	8584
Clostridia sp. MGS:1220	taurodeoxycholate	-0.06	-5.4	8.2e-08	2.6e-06	8584
Oscillibacter sp. MGS:0243	sphingomyelin (d17:2/16:0, d18:2/15:0)*	-0.06	-5.4	8.2e-08	2.6e-06	8584
Eubacteriales sp. MGS:0843	4-acetaminophen sulfate	0.06	5.4	8.2e-08	2.6e-06	8584
Eubacteriales sp. MGS:0442	X - 17357	-0.06	-5.4	8.2e-08	2.6e-06	8584
Firmicutes sp. MGS:0397	N-acetyl-2-aminoadipate	-0.06	-5.4	8.2e-08	2.6e-06	8584
Coprococcus sp. MGS:0404	N-stearoyl-sphingosine (d18:1/18:0)*	0.06	5.4	8.2e-08	2.6e-06	8584
Rothia mucilaginosa MGS:0559	citalopram/escitalopram	0.06	5.4	8.2e-08	2.6e-06	8584
Alistipes shahii MGS:0054	X - 12851	0.06	5.4	8.2e-08	2.6e-06	8584
Evtepia gabavorous MGS:0114	glycosyl ceramide (d18:2/24:1, d18:1/24:2)*	-0.06	-5.4	8.2e-08	2.6e-06	8584
Blautia hydrogenotrophica MGS:0430	X - 17654	-0.06	-5.4	8.2e-08	2.6e-06	8584
Sutterella sp. KLE1602 MGS:0228	hippurate	-0.06	-5.4	8.2e-08	2.6e-06	8584
Sellimonas intestinalis MGS:0417	sphingomyelin (d18:1/17:0, d17:1/18:0, d19:1/16:0)	-0.06	-5.4	8.2e-08	2.6e-06	8584
Eubacteriales sp. MGS:0100	pregnenediol disulfate (C21H34O8S2)*	-0.06	-5.4	8.2e-08	2.6e-06	8584
Blautia obeum MGS:0001	1-arachidonoyl-GPI (20:4)*	0.06	5.4	8.2e-08	2.6e-06	8584
Eubacteriales sp. MGS:0547	X - 24473	-0.06	-5.4	8.3e-08	2.6e-06	8584
Parabacteroides distasonis MGS:0024	hydroxycotinine	0.06	5.4	8.3e-08	2.6e-06	8584
Eubacteriales sp. MGS:0369	4-methylcatechol sulfate	0.06	5.4	8.3e-08	2.6e-06	8584
Lachnospiraceae sp. MGS:0172	betaine	0.06	5.4	8.3e-08	2.6e-06	8584
Eubacteriales sp. MGS:0794	4-methylcatechol sulfate	0.06	5.4	8.3e-08	2.6e-06	8584
Intestinibacter bartlettii MGS:0115	X - 16580	-0.06	-5.4	8.3e-08	2.6e-06	8584
Eubacteriales sp. MGS:0671	X - 12306	0.06	5.4	8.3e-08	2.6e-06	8584
Oscillibacter sp. PEA192 MGS:0021	citrate	-0.06	-5.4	8.3e-08	2.6e-06	8584
Subdoligranulum sp. APC924/74 MGS:0015	4-oxo-retinoic acid	0.06	5.4	8.3e-08	2.6e-06	8584
Dialister massiliensis MGS:0497	chenodeoxycholate	0.06	5.4	8.3e-08	2.6e-06	8584
Scardovia wiggsiae MGS:1737	cystine	0.06	5.4	8.3e-08	2.6e-06	8584
Eubacteriales sp. MGS:0291	X - 12830	-0.06	-5.4	8.3e-08	2.6e-06	8584
Bifidobacterium adolescentis MGS:0056	X - 16397	-0.06	-5.4	8.3e-08	2.6e-06	8584
Clostridiaceae sp. MGS:0431	asparagine	-0.06	-5.4	8.3e-08	2.6e-06	8584
Enterocloster citroniae MGS:0285	vanillic alcohol sulfate	-0.06	-5.4	8.3e-08	2.6e-06	8584
Eubacteriales sp. MGS:0651	uridine	-0.06	-5.4	8.3e-08	2.6e-06	8584
Eubacteriales sp. MGS:0600	3b-hydroxy-5-cholenoic acid	0.06	5.4	8.3e-08	2.6e-06	8584
Eubacteriales sp. MGS:0622	X - 24757	-0.06	-5.4	8.3e-08	2.6e-06	8584
Slackia isoflavoniconvertens MGS:0160	X - 11381	0.06	5.4	8.3e-08	2.6e-06	8584
Lachnospiraceae sp. MGS:1325	taurodeoxycholate	0.06	5.4	8.3e-08	2.6e-06	8584
Eubacteriales sp. MGS:0270	6-bromotryptophan	-0.06	-5.4	8.3e-08	2.6e-06	8584
Oscillospiraceae sp. MGS:1049	5-acetylamino-6-formylamino-3-methyluracil	0.06	5.4	8.3e-08	2.6e-06	8583
Clostridium sp. AF23-8 MGS:0166	3-carboxy-4-methyl-5-pentyl-2-furanpropionate (3-CMPFP)**	0.06	5.4	8.3e-08	2.6e-06	8584
Eubacteriales sp. MGS:1348	5alpha-androstan-3beta,17alpha-diol disulfate	0.06	5.4	8.3e-08	2.6e-06	8584
Slackia isoflavoniconvertens MGS:0160	isoeugenol sulfate	0.06	5.4	8.3e-08	2.6e-06	8584
Peptostreptococcaceae sp. MGS:0200	1-(1-enyl-palmitoyl)-2-linoleoyl-GPC (P-16:0/18:2)*	0.06	5.4	8.3e-08	2.6e-06	8584
Clostridia sp. MGS:0564	X - 12306	0.06	5.4	8.3e-08	2.6e-06	8584
Intestinimonas butyriciproducens MGS:0187	2,3-dihydroxypyridine	-0.06	-5.4	8.3e-08	2.6e-06	8584
Clostridiaceae sp. MGS:0431	1-carboxyethylisoleucine	0.06	5.4	8.3e-08	2.6e-06	8584
Clostridia sp. MGS:1486	X - 12216	0.06	5.4	8.3e-08	2.7e-06	8584
Enterocloster citroniae MGS:0285	tauroursodeoxycholate	0.06	5.4	8.3e-08	2.7e-06	8584
Eubacterium sp. AF16-48 MGS:0219	tauroursodeoxycholate	-0.06	-5.4	8.3e-08	2.7e-06	8584
Oscillibacter sp. PEA192 MGS:0021	2-piperidinone	-0.06	-5.4	8.3e-08	2.7e-06	8584
Eubacteriales sp. MGS:1285	indole-3-carboxylate	0.06	5.4	8.3e-08	2.7e-06	8584
Longicatena caecimuris MGS:0571	caffeic acid sulfate	-0.06	-5.4	8.3e-08	2.7e-06	8583
Eubacteriales sp. MGS:0229	X - 12851	-0.06	-5.4	8.3e-08	2.7e-06	8584
Eubacteriales sp. MGS:0280	X - 17438	0.06	5.4	8.3e-08	2.7e-06	8584
Blautia massiliensis MGS:0023	citrate	-0.06	-5.4	8.3e-08	2.7e-06	8584
Eubacteriales sp. MGS:0843	hydroxy-CMPF*	-0.06	-5.4	8.3e-08	2.7e-06	8584
[Clostridium] innocuum MGS:0365	betaine	-0.06	-5.4	8.3e-08	2.7e-06	8584
Eubacteriales sp. MGS:0269	1-palmitoyl-2-arachidonoyl-GPC (16:0/20:4n6)	-0.06	-5.4	8.3e-08	2.7e-06	8584
Oscillospiraceae sp. MGS:0060	1-stearoyl-2-linoleoyl-GPC (18:0/18:2)*	0.06	5.4	8.3e-08	2.7e-06	8584
Eubacteriales sp. MGS:0600	1-palmitoyl-2-oleoyl-GPC (16:0/18:1)	-0.06	-5.4	8.3e-08	2.7e-06	8584
Eubacteriales sp. MGS:0213	X - 17354	0.06	5.4	8.3e-08	2.7e-06	8584
Dorea sp. AF36-15AT MGS:0052	1-carboxyethylphenylalanine	0.06	5.4	8.3e-08	2.7e-06	8584
Eubacteriales sp. MGS:0093	L-urobilin	-0.06	-5.4	8.3e-08	2.7e-06	8584
Eubacteriales sp. MGS:0978	X - 21845	-0.06	-5.4	8.3e-08	2.7e-06	8584
Collinsella aerofaciens MGS:0019	N-acetylphenylalanine	0.06	5.4	8.3e-08	2.7e-06	8584
Eubacteriales sp. MGS:0230	docosahexaenoate (DHA; 22:6n3)	-0.06	-5.4	8.3e-08	2.7e-06	8584
Lachnospiraceae sp. MGS:1325	cholate	-0.06	-5.4	8.3e-08	2.7e-06	8584
Eubacteriales sp. MGS:1120	X - 23997	0.06	5.4	8.3e-08	2.7e-06	8584
Eubacteriales sp. MGS:0242	X - 26111	0.06	5.4	8.3e-08	2.7e-06	8584
Lachnospiraceae sp. MGS:1615	5-hydroxy-2-methylpyridine sulfate	0.06	5.4	8.3e-08	2.7e-06	8584
Mediterraneibacter glycyrrhizinilyticus MGS:0314	2-aminobutyrate	0.06	5.4	8.3e-08	2.7e-06	8584
Bacteria sp. MGS:0492	vanillactate	-0.06	-5.4	8.3e-08	2.7e-06	8584
Romboutsia timonensis MGS:0053	5alpha-androstan-3alpha,17beta-diol disulfate	-0.06	-5.4	8.3e-08	2.7e-06	8584
Streptococcus australis MGS:0310	2-aminoheptanoate	-0.06	-5.4	8.3e-08	2.7e-06	8584
Eubacterium sp. AM49-13BH MGS:0251	phenol glucuronide	-0.06	-5.4	8.3e-08	2.7e-06	8584
Eubacterium sp. AF34-35BH MGS:0231	p-cresol glucuronide*	-0.06	-5.4	8.3e-08	2.7e-06	8584
Olsenella sp. AF21-51 MGS:0690	dihydrocaffeate sulfate (2)	0.06	5.4	8.3e-08	2.7e-06	8583
Oscillospiraceae sp. MGS:0412	1-(1-enyl-stearoyl)-2-arachidonoyl-GPE (P-18:0/20:4)*	0.06	5.4	8.3e-08	2.7e-06	8584
Phocaeicola plebeius MGS:0423	X - 23587	0.06	5.4	8.3e-08	2.7e-06	8584
Firmicutes sp. MGS:0681	indole-3-carboxylate	0.06	5.4	8.3e-08	2.7e-06	8584
Eubacteriales sp. MGS:0718	X - 21752	0.06	5.4	8.3e-08	2.7e-06	8584
Eubacteriales sp. MGS:0284	4-oxo-retinoic acid	0.06	5.4	8.3e-08	2.7e-06	8584
Mediterraneibacter glycyrrhizinilyticus MGS:0314	isoleucylglycine	-0.06	-5.4	8.3e-08	2.7e-06	8584
Faecalibacterium prausnitzii MGS:0029	X - 24588	0.06	5.4	8.3e-08	2.7e-06	8584
[Clostridium] symbiosum MGS:0370	1-stearoyl-2-arachidonoyl-GPE (18:0/20:4)	0.06	5.4	8.3e-08	2.7e-06	8584
Oscillospiraceae sp. MGS:0223	1-(1-enyl-palmitoyl)-2-linoleoyl-GPC (P-16:0/18:2)*	0.06	5.4	8.3e-08	2.7e-06	8584
Coprococcus comes MGS:0016	carotene diol (3)	-0.06	-5.4	8.3e-08	2.7e-06	8584
Desulfovibrionales sp. MGS:0727	5alpha-androstan-3alpha,17beta-diol monosulfate (2)	0.06	5.4	8.3e-08	2.7e-06	8584
Eubacteriales sp. MGS:0697	citramalate	-0.06	-5.4	8.3e-08	2.7e-06	8584
Eubacteriales sp. MGS:0709	chenodeoxycholic acid sulfate (1)	0.09	5.4	8.3e-08	2.7e-06	3812
Oscillospiraceae sp. MGS:0941	catechol sulfate	-0.06	-5.4	8.3e-08	2.7e-06	8584
Oscillospiraceae sp. MGS:0412	glutarate (C5-DC)	-0.06	-5.4	8.3e-08	2.7e-06	8583
Pseudoflavonifractor sp. An184 MGS:0253	3,4-dihydroxybutyrate	0.06	5.4	8.3e-08	2.7e-06	8583
Bifidobacterium pullorum subsp. gallinarum MGS:1171	X - 24811	0.06	5.4	8.4e-08	2.7e-06	8584
Eubacteriales sp. MGS:0438	X - 25524	-0.09	-5.4	8.4e-08	2.7e-06	3812
Faecalibacterium prausnitzii MGS:0378	4-ethylcatechol sulfate	-0.06	-5.4	8.4e-08	2.7e-06	8584
Eubacteriales sp. MGS:0105	1-palmitoyl-2-arachidonoyl-GPI (16:0/20:4)*	0.06	5.4	8.4e-08	2.7e-06	8584
Blautia sp. MGS:0416	oleate/vaccenate (18:1)	0.06	5.4	8.4e-08	2.7e-06	8584
Clostridia sp. MGS:0521	4-hydroxycoumarin	0.06	5.4	8.4e-08	2.7e-06	8584
Clostridiaceae sp. MGS:0238	1-palmitoyl-2-arachidonoyl-GPC (16:0/20:4n6)	-0.06	-5.4	8.4e-08	2.7e-06	8584
Clostridia sp. MGS:0276	X - 11858	-0.06	-5.4	8.4e-08	2.7e-06	8584
Clostridia sp. MGS:0272	behenoyl dihydrosphingomyelin (d18:0/22:0)*	-0.06	-5.4	8.4e-08	2.7e-06	8584
Eubacteriales sp. MGS:0102	C-glycosyltryptophan	-0.06	-5.4	8.4e-08	2.7e-06	8584
Eubacteriales sp. MGS:0626	glycodeoxycholate	-0.06	-5.4	8.4e-08	2.7e-06	8584
Eubacteriales sp. MGS:0107	3-carboxy-4-methyl-5-pentyl-2-furanpropionate (3-CMPFP)**	-0.06	-5.4	8.4e-08	2.7e-06	8584
Clostridium disporicum MGS:0222	dimethylglycine	0.06	5.4	8.4e-08	2.7e-06	8584
Eubacteriales sp. MGS:0092	3-hydroxycotinine glucuronide	-0.06	-5.4	8.4e-08	2.7e-06	8584
Eubacteriales sp. MGS:0572	indolin-2-one	0.06	5.4	8.4e-08	2.7e-06	8584
Eubacteriales sp. MGS:0359	glycolithocholate	0.06	5.4	8.4e-08	2.7e-06	8584
Merdimonas faecis MGS:0494	androstenediol (3beta,17beta) disulfate (1)	0.06	5.4	8.4e-08	2.7e-06	8584
Clostridium sp. TM06-18 MGS:0048	palmitoyl dihydrosphingomyelin (d18:0/16:0)*	-0.06	-5.4	8.4e-08	2.7e-06	8584
Oscillospiraceae sp. MGS:0142	X - 25420	0.06	5.4	8.4e-08	2.7e-06	8584
Eubacteriales sp. MGS:0457	octadecanedioate (C18-DC)	0.06	5.4	8.4e-08	2.7e-06	8584
Firmicutes sp. MGS:0501	1-palmitoyl-2-oleoyl-GPC (16:0/18:1)	-0.06	-5.4	8.4e-08	2.7e-06	8584
Eubacteriales sp. MGS:0254	1,3,7-trimethylurate	0.06	5.4	8.4e-08	2.7e-06	8584
Collinsella stercoris MGS:1140	p-cresol glucuronide*	0.06	5.4	8.4e-08	2.7e-06	8584
Eubacteriales sp. MGS:0917	X - 17357	-0.06	-5.4	8.4e-08	2.7e-06	8584
Firmicutes sp. MGS:1164	X - 12906	0.06	5.4	8.4e-08	2.7e-06	8584
Firmicutes sp. MGS:0810	1,3-dimethylurate	0.06	5.4	8.4e-08	2.7e-06	8584
Collinsella stercoris MGS:1140	ergothioneine	-0.06	-5.4	8.4e-08	2.7e-06	8584
Eubacteriales sp. MGS:0062	metabolonic lactone sulfate	0.06	5.4	8.4e-08	2.7e-06	8584
Streptococcus thermophilus MGS:0095	1-myristoyl-2-palmitoyl-GPC (14:0/16:0)	0.06	5.4	8.4e-08	2.7e-06	8584
[Ruminococcus] torques MGS:0088	glycerol	0.06	5.4	8.4e-08	2.7e-06	8584
Eubacteriales sp. MGS:0516	7-alpha-hydroxy-3-oxo-4-cholestenoate (7-Hoca)	-0.06	-5.4	8.4e-08	2.7e-06	8584
Eubacteriales sp. MGS:0381	4-ethylcatechol sulfate	0.06	5.4	8.4e-08	2.7e-06	8584
Eubacteriales sp. MGS:0731	4-methoxyphenol sulfate	0.06	5.4	8.4e-08	2.7e-06	8584
Eubacteriales sp. MGS:0062	arachidate (20:0)	-0.06	-5.4	8.4e-08	2.7e-06	8584
Fusobacterium nucleatum subsp. animalis MGS:1418	branched chain 14:0 dicarboxylic acid**	-0.06	-5.4	8.4e-08	2.7e-06	8584
Dielma fastidiosa MGS:0400	citraconate/glutaconate	-0.06	-5.4	8.4e-08	2.7e-06	8583
Peptostreptococcaceae sp. MGS:0200	sphingomyelin (d18:1/20:2, d18:2/20:1, d16:1/22:2)*	0.06	5.4	8.4e-08	2.7e-06	8584
Eubacteriales sp. MGS:0988	X - 24811	-0.06	-5.4	8.4e-08	2.7e-06	8584
Eubacteriales sp. MGS:0345	3-acetylphenol sulfate	0.06	5.4	8.4e-08	2.7e-06	8584
Dorea formicigenerans MGS:0006	N2,N5-diacetylornithine	-0.06	-5.4	8.4e-08	2.7e-06	8584
Eubacteriales sp. MGS:0311	3-carboxy-4-methyl-5-pentyl-2-furanpropionate (3-CMPFP)**	0.06	5.4	8.4e-08	2.7e-06	8584
Eubacteriales sp. MGS:0392	phenol glucuronide	-0.06	-5.4	8.4e-08	2.7e-06	8584
Erysipelotrichales sp. MGS:0303	X - 24736	-0.06	-5.4	8.4e-08	2.7e-06	8584
Oscillospiraceae sp. MGS:0207	1,7-dimethylurate	-0.06	-5.4	8.4e-08	2.7e-06	8584
Oscillospiraceae sp. MGS:1133	glycoursodeoxycholate	0.06	5.4	8.4e-08	2.7e-06	8584
Eubacteriales sp. MGS:0668	deoxycholate	-0.06	-5.4	8.4e-08	2.7e-06	8584
Pseudoflavonifractor sp. An184 MGS:0253	maleate	0.06	5.4	8.4e-08	2.7e-06	8583
Eggerthellales sp. MGS:0174	3-phenylpropionate (hydrocinnamate)	0.06	5.4	8.4e-08	2.7e-06	8584
Eubacteriales sp. MGS:1320	X - 12261	0.06	5.4	8.4e-08	2.7e-06	8584
Eubacteriales sp. MGS:0289	2-O-methylascorbic acid	-0.06	-5.4	8.4e-08	2.7e-06	8584
Ruminococcus sp. AM36-2AA MGS:0096	5alpha-androstan-3alpha,17beta-diol monosulfate (2)	0.06	5.4	8.4e-08	2.7e-06	8584
Eubacteriales sp. MGS:0873	X - 21286	0.06	5.4	8.4e-08	2.7e-06	8584
Desulfovibrionales sp. MGS:0266	1-(1-enyl-palmitoyl)-2-oleoyl-GPC (P-16:0/18:1)*	0.06	5.4	8.4e-08	2.7e-06	8584
Mediterraneibacter glycyrrhizinilyticus MGS:0314	1-palmitoyl-2-oleoyl-GPI (16:0/18:1)*	0.06	5.4	8.4e-08	2.7e-06	8584
Anaeromassilibacillus sp. Marseille-P3371 MGS:0304	2-aminooctanoate	-0.06	-5.4	8.4e-08	2.7e-06	8584
Eubacteriales sp. MGS:0405	glycine conjugate of C10H12O2*	-0.06	-5.4	8.4e-08	2.7e-06	8584
Flavonifractor plautii MGS:0079	N-acetyl-cadaverine	0.09	5.4	8.4e-08	2.7e-06	3812
Eubacteriales sp. MGS:0489	sphingomyelin (d18:2/24:2)*	0.06	5.4	8.4e-08	2.7e-06	8584
Eubacteriales sp. MGS:0211	tetrahydrocortisone glucuronide (5)	-0.06	-5.4	8.4e-08	2.7e-06	8584
Clostridium sp. OF03-18AA MGS:0119	X - 25503	0.06	5.4	8.4e-08	2.7e-06	8584
Roseburia inulinivorans MGS:0036	palmitoyl sphingomyelin (d18:1/16:0)	-0.06	-5.4	8.4e-08	2.7e-06	8584
Eubacteriales sp. MGS:0649	sphingomyelin (d18:0/20:0, d16:0/22:0)*	-0.06	-5.4	8.4e-08	2.7e-06	8584
Eubacterium sp. AF16-48 MGS:0219	indole-3-carboxylate	0.06	5.4	8.5e-08	2.7e-06	8584
Lachnospiraceae sp. MGS:0172	homovanillate (HVA)	0.06	5.4	8.5e-08	2.7e-06	8584
Eubacteriales sp. MGS:0148	X - 25279	-0.06	-5.4	8.5e-08	2.7e-06	8584
Erysipelatoclostridium sp. MGS:0313	cis-3,4-methyleneheptanoate	-0.06	-5.4	8.5e-08	2.7e-06	8584
Eggerthellales sp. MGS:0569	hippurate	0.06	5.4	8.5e-08	2.7e-06	8584
Clostridia sp. MGS:0724	X - 12261	0.06	5.4	8.5e-08	2.7e-06	8584
Clostridium sp. MGS:0059	tartarate	0.06	5.4	8.5e-08	2.7e-06	8584
Eubacteriales sp. MGS:0331	propionylglycine	0.06	5.4	8.5e-08	2.7e-06	8584
Eubacteriales sp. MGS:0221	X - 16124	0.06	5.4	8.5e-08	2.7e-06	8584
Eubacteriales sp. MGS:0196	tauroursodeoxycholate	-0.06	-5.4	8.5e-08	2.7e-06	8584
Eubacteriales sp. MGS:0349	beta-sitosterol	0.06	5.4	8.5e-08	2.7e-06	8584
Streptococcus parasanguinis MGS:0117	X - 12100	0.06	5.4	8.5e-08	2.7e-06	8584
Eubacteriales sp. MGS:0353	1,2-dilinoleoyl-GPC (18:2/18:2)	-0.06	-5.4	8.5e-08	2.7e-06	8584
Eubacteriales sp. MGS:0600	X - 11444	-0.06	-5.4	8.5e-08	2.7e-06	8584
Dorea longicatena MGS:0039	2'-O-methylcytidine	-0.06	-5.4	8.5e-08	2.7e-06	8584
Eubacteriales sp. MGS:0100	6-bromotryptophan	0.06	5.4	8.5e-08	2.7e-06	8584
Lachnospiraceae sp. MGS:0975	5-hydroxyhexanoate	0.06	5.4	8.5e-08	2.7e-06	8584
Bifidobacterium adolescentis MGS:0056	margaroylcarnitine (C17)*	-0.06	-5.4	8.5e-08	2.7e-06	8584
Eubacteriales sp. MGS:0188	phenol sulfate	-0.06	-5.4	8.5e-08	2.7e-06	8584
Lachnotalea sp. AF33-28 MGS:0403	4-allylcatechol sulfate	-0.06	-5.4	8.5e-08	2.7e-06	8584
Eubacteriales sp. MGS:0175	1-arachidonoyl-GPC (20:4n6)*	0.06	5.4	8.5e-08	2.7e-06	8584
Gemella morbillorum MGS:1782	X - 15461	0.06	5.4	8.5e-08	2.7e-06	8584
Clostridium sp. TM06-18 MGS:0048	hydroxybupropion	-0.06	-5.4	8.5e-08	2.7e-06	8584
Eubacteriales sp. MGS:0721	1-carboxyethylvaline	-0.06	-5.4	8.5e-08	2.7e-06	8584
Eubacteriales sp. MGS:0184	glycohyocholate	0.06	5.4	8.5e-08	2.7e-06	8584
Eubacteriales sp. MGS:0118	gamma-glutamylleucine	-0.06	-5.4	8.5e-08	2.7e-06	8584
Eubacteriales sp. MGS:0408	3-(3-hydroxyphenyl)propionate	-0.06	-5.4	8.5e-08	2.7e-06	8584
Clostridia sp. MGS:0909	octadecanedioate (C18-DC)	0.06	5.4	8.5e-08	2.7e-06	8584
Oscillospiraceae sp. MGS:0223	L-urobilin	0.06	5.4	8.5e-08	2.7e-06	8584
Eubacteriales sp. MGS:0651	argininate*	-0.06	-5.4	8.5e-08	2.7e-06	8584
Erysipelotrichales sp. MGS:0283	alanine	-0.06	-5.4	8.5e-08	2.7e-06	8584
Rikenellaceae sp. MGS:1022	X - 12104	-0.06	-5.4	8.5e-08	2.7e-06	8584
Eubacteriales sp. MGS:0296	X - 11787	-0.06	-5.4	8.5e-08	2.7e-06	8584
Streptococcus sobrinus MGS:1366	methyl glucopyranoside (alpha + beta)	-0.06	-5.4	8.5e-08	2.7e-06	8584
Ruminococcus sp. MGS:0131	3-methylcytidine	0.06	5.4	8.5e-08	2.7e-06	8584
Veillonellales sp. MGS:1363	11beta-hydroxyetiocholanolone glucuronide*	-0.06	-5.4	8.5e-08	2.7e-06	8584
Collinsella aerofaciens MGS:0019	3-aminoisobutyrate	-0.06	-5.4	8.5e-08	2.7e-06	8584
Oscillospiraceae sp. MGS:0998	perfluorooctanesulfonate (PFOS)	-0.06	-5.4	8.5e-08	2.7e-06	8584
Eubacteriales sp. MGS:0211	4-hydroxyphenylpyruvate	-0.06	-5.4	8.5e-08	2.7e-06	8584
Eubacterium ramulus MGS:0068	2-methoxyhydroquinone sulfate (2)	-0.06	-5.4	8.5e-08	2.7e-06	8584
Proteobacteria sp. MGS:0327	X - 12261	-0.06	-5.4	8.5e-08	2.7e-06	8584
Eubacteriales sp. MGS:0438	X - 24736	-0.06	-5.4	8.5e-08	2.7e-06	8584
Bacteroidales sp. MGS:1061	X - 11850	0.06	5.4	8.5e-08	2.7e-06	8584
Oscillospiraceae sp. MGS:0693	12,13-DiHOME	0.06	5.4	8.5e-08	2.7e-06	8584
Faecalibacterium sp. MGS:0732	X - 12306	0.06	5.4	8.5e-08	2.7e-06	8584
Erysipelatoclostridium sp. MGS:0313	N-acetylglycine	0.06	5.4	8.5e-08	2.7e-06	8584
Erysipelatoclostridium sp. MGS:0313	tartarate	0.06	5.4	8.5e-08	2.7e-06	8584
Clostridia sp. MGS:0463	4-acetaminophen sulfate	0.06	5.4	8.5e-08	2.7e-06	8584
Eubacteriales sp. MGS:1250	4-acetylcatechol sulfate (1)	0.06	5.4	8.5e-08	2.7e-06	8584
Clostridia sp. MGS:0385	5alpha-pregnan-3beta,20alpha-diol monosulfate (2)	0.06	5.4	8.5e-08	2.7e-06	8584
Clostridia sp. MGS:0140	X - 24556	0.09	5.4	8.5e-08	2.7e-06	3812
Ruthenibacterium lactatiformans MGS:0020	1-(1-enyl-stearoyl)-2-linoleoyl-GPE (P-18:0/18:2)*	-0.06	-5.4	8.5e-08	2.7e-06	8584
Clostridia sp. MGS:0368	N-stearoyl-sphinganine (d18:0/18:0)*	-0.06	-5.4	8.5e-08	2.7e-06	8584
Anaeromassilibacillus sp. Marseille-P3371 MGS:0304	X - 17354	-0.06	-5.4	8.5e-08	2.7e-06	8584
Eubacteriales sp. MGS:0418	1-palmitoyl-2-stearoyl-GPC (16:0/18:0)	0.06	5.4	8.5e-08	2.7e-06	8584
Massilistercora timonensis MGS:0458	X - 24812	0.06	5.4	8.5e-08	2.7e-06	8584
Eubacteriales sp. MGS:0950	phenol sulfate	-0.06	-5.4	8.5e-08	2.7e-06	8584
Oscillospiraceae sp. MGS:0648	X - 24337	-0.06	-5.4	8.5e-08	2.7e-06	8584
Catenibacterium mitsuokai MGS:0775	isoeugenol sulfate	0.06	5.4	8.5e-08	2.7e-06	8584
Alistipes communis MGS:0064	X - 11299	0.06	5.4	8.5e-08	2.7e-06	8584
Coprococcus comes MGS:0016	alpha-ketoglutaramate*	-0.06	-5.4	8.5e-08	2.7e-06	8583
Eubacteriales sp. MGS:0917	sulfate of piperine metabolite C16H19NO3 (2)*	-0.06	-5.4	8.5e-08	2.7e-06	8584
Eubacteriales sp. MGS:1227	S-methylmethionine	0.06	5.4	8.5e-08	2.7e-06	8584
Enterocloster asparagiformis MGS:0466	naringenin 7-glucuronide	-0.06	-5.4	8.5e-08	2.7e-06	8584
Eubacteriales sp. MGS:0179	sphingomyelin (d17:1/14:0, d16:1/15:0)*	0.06	5.4	8.5e-08	2.7e-06	8584
Eubacteriales sp. MGS:0493	X - 21842	0.06	5.4	8.5e-08	2.7e-06	8584
Clostridium sp. M62/1 MGS:0354	1-methylurate	0.06	5.4	8.5e-08	2.7e-06	8584
Blautia hydrogenotrophica MGS:0430	gamma-glutamylisoleucine*	0.06	5.4	8.5e-08	2.7e-06	8584
Eubacterium ramulus MGS:0068	valine	0.06	5.4	8.5e-08	2.7e-06	8584
Clostridia sp. MGS:1288	X - 12816	0.06	5.4	8.5e-08	2.7e-06	8584
Eubacteriales sp. MGS:0254	X - 23974	-0.06	-5.4	8.5e-08	2.7e-06	8584
Blautia obeum MGS:0009	2-aminobutyrate	0.06	5.4	8.5e-08	2.7e-06	8584
Oscillospiraceae sp. MGS:0104	taurocholenate sulfate*	0.06	5.4	8.5e-08	2.7e-06	8584
Eubacteriales sp. MGS:1086	X - 21442	0.06	5.4	8.5e-08	2.7e-06	8584
Coprococcus sp. AM27-12LB MGS:0687	N-stearoyl-sphingosine (d18:1/18:0)*	0.06	5.4	8.5e-08	2.7e-06	8584
Clostridiaceae sp. MGS:0431	pyruvate	0.06	5.4	8.5e-08	2.7e-06	8583
Lactobacillus gasseri MGS:0884	X - 11483	-0.06	-5.4	8.5e-08	2.7e-06	8584
Bifidobacterium bifidum MGS:0262	ferulic acid 4-sulfate	0.06	5.4	8.5e-08	2.7e-06	8584
Eubacteriales sp. MGS:0125	pregnenetriol disulfate*	-0.06	-5.4	8.5e-08	2.7e-06	8584
Roseburia inulinivorans MGS:0036	1-(1-enyl-stearoyl)-GPE (P-18:0)*	-0.06	-5.4	8.5e-08	2.7e-06	8584
Ruminococcus bicirculans MGS:0067	X - 12216	-0.06	-5.4	8.5e-08	2.7e-06	8584
Eubacteriales sp. MGS:1102	X - 12126	0.06	5.4	8.5e-08	2.7e-06	8584
Eubacteriales sp. MGS:0118	xanthurenate	-0.06	-5.4	8.5e-08	2.7e-06	8584
Clostridium sp. OF03-18AA MGS:0119	hydroxypalmitoyl sphingomyelin (d18:1/16:0(OH))**	0.06	5.4	8.6e-08	2.7e-06	8584
Eubacteriales sp. MGS:0242	alpha-ketobutyrate	-0.06	-5.4	8.6e-08	2.7e-06	8583
Eubacteriales sp. MGS:0486	X - 21442	0.06	5.4	8.6e-08	2.7e-06	8584
Eubacteriales sp. MGS:0685	p-cresol glucuronide*	0.06	5.4	8.6e-08	2.7e-06	8584
Eubacteriales sp. MGS:0547	pentose acid*	-0.06	-5.4	8.6e-08	2.7e-06	8583
Eubacteriales sp. MGS:0264	4-methoxyphenol sulfate	0.06	5.4	8.6e-08	2.7e-06	8584
Eubacteriales sp. MGS:0309	sphingomyelin (d18:2/24:2)*	0.06	5.4	8.6e-08	2.7e-06	8584
Streptococcus anginosus MGS:0680	3-carboxy-4-methyl-5-propyl-2-furanpropanoate (CMPF)	-0.06	-5.4	8.6e-08	2.7e-06	8584
Parabacteroides gordonii MGS:0989	X - 11843	0.06	5.4	8.6e-08	2.7e-06	8584
Eubacteriales sp. MGS:0551	X - 21733	0.06	5.4	8.6e-08	2.7e-06	8584
Eubacteriales sp. MGS:0968	3-carboxy-4-methyl-5-pentyl-2-furanpropionate (3-CMPFP)**	-0.06	-5.4	8.6e-08	2.7e-06	8584
Eubacteriales sp. MGS:0568	hydroxypalmitoyl sphingomyelin (d18:1/16:0(OH))**	0.06	5.4	8.6e-08	2.7e-06	8584
Terrisporobacter othiniensis MGS:1665	O-acetylhomoserine	0.08	5.4	8.6e-08	2.7e-06	4772
Clostridia sp. MGS:0094	1-carboxyethylvaline	-0.06	-5.4	8.6e-08	2.7e-06	8584
Clostridium phoceensis MGS:0014	1-arachidonoyl-GPE (20:4n6)*	0.06	5.4	8.6e-08	2.7e-06	8584
Enterocloster asparagiformis MGS:0466	dihydroferulic acid sulfate	-0.06	-5.4	8.6e-08	2.7e-06	8584
Oscillibacter sp. MGS:0372	nonadecanoate (19:0)	-0.06	-5.4	8.6e-08	2.7e-06	8584
Bifidobacterium longum subsp. longum MGS:0038	dimethylglycine	0.06	5.4	8.6e-08	2.7e-06	8584
Eggerthella lenta MGS:0225	3-hydroxycotinine glucuronide	0.06	5.4	8.6e-08	2.7e-06	8584
Lachnoclostridium sp. An138 MGS:0395	1-palmitoyl-2-oleoyl-GPC (16:0/18:1)	0.06	5.4	8.6e-08	2.7e-06	8584
Limosilactobacillus fermentum MGS:0990	sphingomyelin (d17:1/16:0, d18:1/15:0, d16:1/17:0)*	-0.06	-5.4	8.6e-08	2.7e-06	8584
Eubacteriales sp. MGS:0878	5alpha-androstan-3alpha,17beta-diol monosulfate (2)	-0.06	-5.4	8.6e-08	2.7e-06	8584
Dialister pneumosintes MGS:1496	phenylacetate	0.06	5.4	8.6e-08	2.7e-06	8584
Intestinibacillus sp. Marseille-P4005 MGS:0168	2-ethylphenylsulfate	0.06	5.4	8.6e-08	2.7e-06	8584
Oscillospiraceae sp. MGS:0142	heptanoate (7:0)	0.06	5.4	8.6e-08	2.7e-06	8584
Coprococcus sp. AM27-12LB MGS:0687	taurocholenate sulfate*	-0.06	-5.4	8.6e-08	2.7e-06	8584
Clostridia sp. MGS:0815	octadecanedioylcarnitine (C18-DC)*	0.06	5.4	8.6e-08	2.7e-06	8584
Clostridium sp. AF37-5 MGS:0076	sphingomyelin (d17:1/14:0, d16:1/15:0)*	0.06	5.4	8.6e-08	2.7e-06	8584
Clostridiaceae sp. MGS:0491	1-lignoceroyl-GPC (24:0)	-0.06	-5.4	8.6e-08	2.7e-06	8584
Clostridia sp. MGS:0521	sphingomyelin (d17:1/16:0, d18:1/15:0, d16:1/17:0)*	0.06	5.4	8.6e-08	2.7e-06	8584
Candidatus Borkfalkia ceftriaxoniphila MGS:0595	glutamate	-0.06	-5.4	8.6e-08	2.7e-06	8584
Eubacteriales sp. MGS:0270	N-acetyl-2-aminooctanoate*	-0.06	-5.4	8.6e-08	2.7e-06	8584
Oscillospiraceae sp. MGS:0135	hippurate	0.06	5.4	8.6e-08	2.7e-06	8584
Eubacteriales sp. MGS:0179	N-acetylglucosamine/N-acetylgalactosamine	-0.06	-5.4	8.6e-08	2.7e-06	8584
Olsenella sp. AF21-51 MGS:0690	X - 21339	0.06	5.4	8.6e-08	2.7e-06	8584
Coprococcus comes MGS:0016	pyridoxate	-0.06	-5.4	8.6e-08	2.7e-06	8584
Eubacteriales sp. MGS:0376	taurolithocholate 3-sulfate	0.06	5.4	8.6e-08	2.7e-06	8584
Eubacteriales sp. MGS:0235	cholic acid glucuronide	0.06	5.4	8.6e-08	2.7e-06	8584
Eubacteriales sp. MGS:0120	androstenediol (3beta,17beta) disulfate (1)	-0.06	-5.4	8.6e-08	2.7e-06	8584
Eubacteriales sp. MGS:0377	N-delta-acetylornithine	0.06	5.4	8.6e-08	2.7e-06	8584
Firmicutes sp. MGS:0397	2-naphthol sulfate	-0.06	-5.4	8.6e-08	2.7e-06	8584
Eubacteriales sp. MGS:0184	octadecadienedioate (C18:2-DC)*	0.06	5.4	8.6e-08	2.7e-06	8584
Eubacteriales sp. MGS:0434	X - 23662	-0.06	-5.4	8.6e-08	2.7e-06	8584
Eubacteriales sp. MGS:0179	glycosyl ceramide (d18:2/24:1, d18:1/24:2)*	0.06	5.4	8.6e-08	2.7e-06	8584
Eubacteriales sp. MGS:0421	beta-sitosterol	0.06	5.4	8.6e-08	2.7e-06	8584
Eubacteriales sp. MGS:0211	norcotinine	0.06	5.4	8.6e-08	2.7e-06	8584
Lachnospiraceae sp. MGS:0433	N-acetyltaurine	0.06	5.4	8.6e-08	2.7e-06	8584
Eubacteriales sp. MGS:0338	imidazole propionate	-0.06	-5.4	8.6e-08	2.7e-06	8584
Lachnospiraceae sp. MGS:0217	X - 22834	-0.06	-5.4	8.6e-08	2.7e-06	8584
Eubacteriales sp. MGS:0288	succinoyltaurine	-0.06	-5.4	8.6e-08	2.7e-06	8583
Eubacteriales sp. MGS:0211	gamma-glutamylvaline	-0.06	-5.4	8.6e-08	2.7e-06	8584
Alistipes onderdonkii subsp. vulgaris MGS:0047	propionylcarnitine (C3)	-0.06	-5.4	8.6e-08	2.7e-06	8584
Clostridium phoceensis MGS:0014	oxalate (ethanedioate)	-0.06	-5.4	8.6e-08	2.7e-06	8584
Collinsella tanakaei MGS:0850	X - 22834	0.06	5.4	8.6e-08	2.7e-06	8584
Alloscardovia omnicolens MGS:1279	sucrose	0.09	5.4	8.6e-08	2.7e-06	3812
Eubacteriales sp. MGS:1003	X - 12306	0.06	5.4	8.6e-08	2.7e-06	8584
Eubacteriales sp. MGS:0322	N-acetyl-2-aminoadipate	-0.06	-5.4	8.6e-08	2.7e-06	8584
Ruthenibacterium lactatiformans MGS:0020	taurochenodeoxycholate	-0.06	-5.4	8.6e-08	2.7e-06	8584
Rothia mucilaginosa MGS:0559	1-palmitoyl-2-linoleoyl-GPI (16:0/18:2)	0.06	5.4	8.6e-08	2.7e-06	8583
Blautia obeum MGS:0001	2,3-dihydroxy-5-methylthio-4-pentenoate (DMTPA)*	0.06	5.4	8.6e-08	2.7e-06	8584
Faecalibacterium prausnitzii MGS:0029	X - 21821	0.06	5.4	8.6e-08	2.7e-06	8584
Oscillospiraceae sp. MGS:0142	1-arachidonoyl-GPE (20:4n6)*	0.06	5.4	8.6e-08	2.7e-06	8584
Blautia obeum MGS:0001	hexanoylcarnitine (C6)	0.06	5.4	8.6e-08	2.7e-06	8584
Eubacteriales sp. MGS:0651	threonate	-0.06	-5.4	8.6e-08	2.7e-06	8583
Eisenbergiella tayi MGS:0355	2-oxoarginine*	-0.06	-5.4	8.6e-08	2.7e-06	8584
Veillonella parvula MGS:0220	1-palmitoyl-2-linoleoyl-GPI (16:0/18:2)	0.06	5.4	8.6e-08	2.7e-06	8583
Veillonella parvula MGS:0220	beta-sitosterol	0.06	5.4	8.6e-08	2.7e-06	8584
Clostridia sp. MGS:1116	5alpha-androstan-3beta,17alpha-diol disulfate	0.06	5.4	8.6e-08	2.8e-06	8584
Lachnospiraceae sp. MGS:0246	S-methylcysteine sulfoxide	0.06	5.4	8.6e-08	2.8e-06	8584
Ligilactobacillus ruminis MGS:0484	pyridoxate	-0.06	-5.4	8.6e-08	2.8e-06	8584
Eubacteriales sp. MGS:0211	5alpha-androstan-3alpha,17beta-diol monosulfate (2)	-0.06	-5.4	8.6e-08	2.8e-06	8584
Intestinibacillus sp. Marseille-P4005 MGS:0168	butyrylcarnitine (C4)	0.06	5.4	8.6e-08	2.8e-06	8584
Oscillibacter sp. MGS:0243	3beta-hydroxy-5-cholestenoate	0.06	5.4	8.6e-08	2.8e-06	8584
Eubacteriales sp. MGS:1459	X - 11843	0.06	5.4	8.6e-08	2.8e-06	8584
Firmicutes sp. MGS:0788	X - 11850	0.06	5.4	8.6e-08	2.8e-06	8584
Eubacteriales sp. MGS:0530	phenylacetate	0.06	5.4	8.6e-08	2.8e-06	8584
Alistipes ihumii MGS:0106	carotene diol (2)	-0.06	-5.4	8.7e-08	2.8e-06	8584
Eubacteriales sp. MGS:0184	X - 21661	0.09	5.4	8.7e-08	2.8e-06	3812
Blautia producta MGS:0905	3-hydroxycotinine glucuronide	0.06	5.4	8.7e-08	2.8e-06	8584
Oscillospiraceae sp. MGS:0849	N-stearoyl-sphinganine (d18:0/18:0)*	-0.06	-5.4	8.7e-08	2.8e-06	8584
Streptococcus salivarius MGS:0071	X - 12104	0.06	5.4	8.7e-08	2.8e-06	8584
Firmicutes sp. MGS:0681	N-acetyl-2-aminoadipate	-0.06	-5.4	8.7e-08	2.8e-06	8584
Lachnospiraceae sp. MGS:0018	chenodeoxycholic acid sulfate (1)	-0.09	-5.4	8.7e-08	2.8e-06	3812
Clostridia sp. MGS:1300	3-hydroxy-2-methylpyridine sulfate	0.06	5.4	8.7e-08	2.8e-06	8584
Lachnospiraceae sp. MGS:0625	quinate	-0.06	-5.4	8.7e-08	2.8e-06	8583
Eubacteriales sp. MGS:0699	decadienedioic acid (C10:2-DC)**	0.06	5.4	8.7e-08	2.8e-06	8584
Eubacteriales sp. MGS:0755	1-palmitoyl-2-arachidonoyl-GPC (16:0/20:4n6)	0.06	5.4	8.7e-08	2.8e-06	8584
Eubacteriales sp. MGS:1369	branched chain 14:0 dicarboxylic acid**	0.06	5.4	8.7e-08	2.8e-06	8584
Anaerotignum faecicola MGS:0090	metabolonic lactone sulfate	0.06	5.4	8.7e-08	2.8e-06	8584
Lachnospiraceae sp. MGS:0598	tryptophan betaine	0.06	5.4	8.7e-08	2.8e-06	8584
Eubacteriales sp. MGS:0717	1H-indole-7-acetic acid	0.09	5.4	8.7e-08	2.8e-06	3812
Eubacteriales sp. MGS:0577	pimeloylcarnitine/3-methyladipoylcarnitine (C7-DC)	0.06	5.4	8.7e-08	2.8e-06	8584
Clostridia sp. MGS:1058	X - 11843	0.06	5.4	8.7e-08	2.8e-06	8584
Bacteroidales sp. MGS:0452	X - 12816	0.06	5.4	8.7e-08	2.8e-06	8584
Oscillospiraceae sp. MGS:0445	hydroxycotinine	-0.06	-5.4	8.7e-08	2.8e-06	8584
Desulfovibrionales sp. MGS:0462	indole-3-carboxylate	0.06	5.4	8.7e-08	2.8e-06	8584
Eubacteriales sp. MGS:0438	1-stearoyl-2-oleoyl-GPE (18:0/18:1)	0.06	5.4	8.7e-08	2.8e-06	8584
Blautia producta MGS:0619	docosatrienoate (22:3n6)*	0.06	5.4	8.7e-08	2.8e-06	8584
Eubacteriales sp. MGS:1051	X - 18935	0.09	5.4	8.7e-08	2.8e-06	3812
Clostridia sp. MGS:0401	butyrylcarnitine (C4)	-0.06	-5.4	8.7e-08	2.8e-06	8584
Lachnotalea sp. AF33-28 MGS:0403	glycoursodeoxycholate	-0.06	-5.4	8.7e-08	2.8e-06	8584
Ruminococcus sp. AM36-2AA MGS:0096	cotinine N-oxide	-0.06	-5.4	8.7e-08	2.8e-06	8584
Flavonifractor sp. An10 MGS:0495	methylnaphthyl sulfate (2)*	0.06	5.4	8.7e-08	2.8e-06	8584
Eubacterium ramulus MGS:0068	2-aminoadipate	0.06	5.4	8.7e-08	2.8e-06	8584
Dorea longicatena MGS:0039	X - 12411	0.06	5.4	8.7e-08	2.8e-06	8584
Eubacteriales sp. MGS:0308	deoxycholic acid 12-sulfate*	-0.06	-5.4	8.7e-08	2.8e-06	8584
Prevotella sp. MGS:1040	indoleacetoylcarnitine*	0.07	5.4	8.7e-08	2.8e-06	5703
Eubacteriales sp. MGS:0062	trans-2-hexenoylglycine	-0.06	-5.4	8.7e-08	2.8e-06	8584
Lachnospiraceae sp. MGS:0399	1-palmitoyl-2-oleoyl-GPC (16:0/18:1)	-0.06	-5.4	8.7e-08	2.8e-06	8584
Ruminococcus sp. AF21-42 MGS:0111	phenol glucuronide	-0.06	-5.4	8.7e-08	2.8e-06	8584
Klebsiella oxytoca MGS:1046	taurolithocholate 3-sulfate	-0.06	-5.4	8.7e-08	2.8e-06	8584
Eubacteriales sp. MGS:0320	cotinine N-oxide	-0.06	-5.4	8.7e-08	2.8e-06	8584
Faecalibacterium sp. OF04-11AC MGS:0070	cotinine N-oxide	-0.06	-5.4	8.7e-08	2.8e-06	8584
Eubacteriales sp. MGS:0312	alpha-ketoglutarate	-0.06	-5.4	8.7e-08	2.8e-06	8583
Clostridia sp. MGS:1217	X - 18935	0.09	5.4	8.7e-08	2.8e-06	3812
Intestinibacillus sp. Marseille-P4005 MGS:0168	glycosyl-N-behenoyl-sphingadienine (d18:2/22:0)*	-0.06	-5.4	8.7e-08	2.8e-06	8584
unclassified sp. MGS:0567	methylnaphthyl sulfate (2)*	0.06	5.4	8.7e-08	2.8e-06	8584
Eubacteriales sp. MGS:0531	glutarate (C5-DC)	-0.06	-5.4	8.7e-08	2.8e-06	8583
Eubacteriales sp. MGS:0777	X - 25503	0.06	5.4	8.7e-08	2.8e-06	8584
Lachnospiraceae sp. MGS:0018	1-carboxyethylphenylalanine	0.06	5.4	8.7e-08	2.8e-06	8584
Eubacteriales sp. MGS:1239	dodecanedioate (C12-DC)	0.06	5.4	8.7e-08	2.8e-06	8584
Eubacteriales sp. MGS:0093	p-cresol sulfate	-0.06	-5.4	8.7e-08	2.8e-06	8584
Eubacteriales sp. MGS:0607	chenodeoxycholate	-0.06	-5.4	8.7e-08	2.8e-06	8584
Coprococcus eutactus MGS:0155	4-acetylcatechol sulfate (1)	0.06	5.4	8.7e-08	2.8e-06	8584
Flintibacter sp. MGS:0922	X - 22162	-0.06	-5.4	8.7e-08	2.8e-06	8584
Firmicutes sp. MGS:0860	propionylcarnitine (C3)	-0.06	-5.4	8.7e-08	2.8e-06	8584
Eubacteriales sp. MGS:0158	3-(3-hydroxyphenyl)propionate	-0.06	-5.4	8.7e-08	2.8e-06	8584
Veillonella rogosae MGS:0324	sulfate of piperine metabolite C16H19NO3 (2)*	0.06	5.4	8.7e-08	2.8e-06	8584
Eubacteriales sp. MGS:0137	sphingomyelin (d17:1/16:0, d18:1/15:0, d16:1/17:0)*	0.06	5.4	8.7e-08	2.8e-06	8584
Enterococcus faecalis MGS:0742	2-piperidinone	0.06	5.4	8.7e-08	2.8e-06	8584
Eubacteriales sp. MGS:0701	hydroxy-CMPF*	0.06	5.4	8.7e-08	2.8e-06	8584
Streptococcus australis MGS:0310	2-hydroxyarachidate*	-0.09	-5.4	8.7e-08	2.8e-06	3812
Clostridia sp. MGS:0741	1-oleoyl-2-docosahexaenoyl-GPC (18:1/22:6)*	0.06	5.4	8.7e-08	2.8e-06	8584
Eubacteriales sp. MGS:0548	nicotine	0.09	5.4	8.7e-08	2.8e-06	3812
Eubacteriales sp. MGS:0331	4-methoxyphenol sulfate	0.06	5.4	8.7e-08	2.8e-06	8584
Phascolarctobacterium succinatutens MGS:0315	carotene diol (2)	-0.06	-5.4	8.7e-08	2.8e-06	8584
Desulfovibrio piger MGS:0240	hydroxy-CMPF*	-0.06	-5.4	8.7e-08	2.8e-06	8584
Clostridium disporicum MGS:0222	glycohyocholate	0.06	5.4	8.7e-08	2.8e-06	8584
Clostridia sp. MGS:1116	phenylacetate	0.06	5.4	8.7e-08	2.8e-06	8584
Eubacteriales sp. MGS:0320	X - 11847	0.07	5.4	8.7e-08	2.8e-06	5703
Eubacteriales sp. MGS:0244	glucuronide of piperine metabolite C17H21NO3 (3)*	-0.06	-5.4	8.7e-08	2.8e-06	8584
Enterococcus faecalis MGS:0742	lithocholate sulfate (1)	-0.06	-5.4	8.7e-08	2.8e-06	8584
Eubacteriales sp. MGS:0832	X - 15728	0.06	5.4	8.7e-08	2.8e-06	8584
Eubacteriales sp. MGS:0350	1-palmitoyl-2-palmitoleoyl-GPC (16:0/16:1)*	-0.06	-5.4	8.7e-08	2.8e-06	8584
Allisonella histaminiformans MGS:0332	X - 24410	0.09	5.4	8.8e-08	2.8e-06	3812
Eubacteriales sp. MGS:0985	carotene diol (1)	-0.06	-5.4	8.8e-08	2.8e-06	8584
Eubacteriales sp. MGS:0473	4-methylcatechol sulfate	0.06	5.4	8.8e-08	2.8e-06	8584
Eubacteriales sp. MGS:0202	tetrahydrocortisone glucuronide (5)	0.06	5.4	8.8e-08	2.8e-06	8584
Eubacteriales sp. MGS:0175	X - 24531	0.09	5.4	8.8e-08	2.8e-06	3812
Enterocloster clostridioformis MGS:0686	1-carboxyethylisoleucine	0.06	5.4	8.8e-08	2.8e-06	8584
Eubacteriales sp. MGS:1187	X - 23639	0.06	5.4	8.8e-08	2.8e-06	8584
Mediterraneibacter glycyrrhizinilyticus MGS:0314	1-oleoyl-2-docosahexaenoyl-GPC (18:1/22:6)*	-0.06	-5.4	8.8e-08	2.8e-06	8584
Eubacteriales sp. MGS:0709	nicotine	0.09	5.4	8.8e-08	2.8e-06	3812
Clostridium sp. AT4 MGS:0347	sphingomyelin (d18:1/17:0, d17:1/18:0, d19:1/16:0)	-0.06	-5.4	8.8e-08	2.8e-06	8584
Oscillospiraceae sp. MGS:0437	3-ethylcatechol sulfate (1)	-0.06	-5.4	8.8e-08	2.8e-06	8584
[Ruminococcus] torques MGS:0088	palmitoyl-linoleoyl-glycerol (16:0/18:2) [2]*	0.09	5.4	8.8e-08	2.8e-06	3812
Eubacteriales sp. MGS:0439	1-stearoyl-2-arachidonoyl-GPE (18:0/20:4)	0.06	5.4	8.8e-08	2.8e-06	8584
Eubacteriales sp. MGS:1226	ergothioneine	-0.06	-5.4	8.8e-08	2.8e-06	8584
Roseburia sp. AM59-24XD MGS:0391	1,5-anhydroglucitol (1,5-AG)	-0.06	-5.4	8.8e-08	2.8e-06	8584
Lachnospiraceae sp. MGS:0180	X - 25422	-0.06	-5.4	8.8e-08	2.8e-06	8584
Coprobacillus cateniformis MGS:0456	X - 23662	0.06	5.4	8.8e-08	2.8e-06	8584
Oscillospiraceae sp. MGS:0429	ergothioneine	-0.06	-5.4	8.8e-08	2.8e-06	8584
Eubacteriales sp. MGS:0530	deoxycholate	0.06	5.4	8.8e-08	2.8e-06	8584
Streptococcus australis MGS:0310	3-hydroxydecanoylcarnitine	0.06	5.4	8.8e-08	2.8e-06	8584
Peptostreptococcaceae sp. MGS:0200	1-oleoyl-2-arachidonoyl-GPE (18:1/20:4)*	-0.06	-5.4	8.8e-08	2.8e-06	8584
Hungatella hathewayi MGS:0287	3-hydroxypyridine sulfate	-0.06	-5.4	8.8e-08	2.8e-06	8584
Eubacteriales sp. MGS:0342	X - 22520	-0.09	-5.4	8.8e-08	2.8e-06	3812
Oscillospiraceae sp. MGS:0693	1-palmitoleoylglycerol (16:1)*	-0.06	-5.4	8.8e-08	2.8e-06	8584
Oscillospiraceae sp. MGS:0616	X - 11787	0.06	5.4	8.8e-08	2.8e-06	8584
Oscillibacter sp. MGS:0372	(16 or 17)-methylstearate (a19:0 or i19:0)	-0.06	-5.4	8.8e-08	2.8e-06	8584
Lachnoclostridium sp. An138 MGS:0395	phenyllactate (PLA)	-0.06	-5.4	8.8e-08	2.8e-06	8583
Eubacteriales sp. MGS:0528	gamma-glutamylisoleucine*	-0.06	-5.4	8.8e-08	2.8e-06	8584
Oscillospiraceae sp. MGS:0693	1,7-dimethylurate	-0.06	-5.4	8.8e-08	2.8e-06	8584
Eubacteriales sp. MGS:1219	X - 12816	0.06	5.4	8.8e-08	2.8e-06	8584
Coprococcus sp. AM27-12LB MGS:0687	X - 12830	-0.06	-5.4	8.8e-08	2.8e-06	8584
Slackia isoflavoniconvertens MGS:0160	X - 21845	-0.06	-5.4	8.8e-08	2.8e-06	8584
Eubacteriales sp. MGS:0630	X - 12812	0.06	5.4	8.8e-08	2.8e-06	8584
Coprococcus eutactus MGS:0155	X - 17654	0.06	5.4	8.8e-08	2.8e-06	8584
Oscillospiraceae sp. MGS:0223	gamma-glutamylleucine	-0.06	-5.4	8.8e-08	2.8e-06	8584
Eubacteriales sp. MGS:0204	5alpha-androstan-3alpha,17beta-diol monosulfate (2)	0.06	5.4	8.8e-08	2.8e-06	8584
Erysipelatoclostridium ramosum MGS:0538	X - 21845	-0.06	-5.4	8.8e-08	2.8e-06	8584
Escherichia marmotae MGS:1282	4-methylguaiacol sulfate	0.06	5.4	8.8e-08	2.8e-06	8584
Eubacteriales sp. MGS:0453	thyroxine	-0.06	-5.4	8.8e-08	2.8e-06	8584
Oscillospiraceae sp. MGS:0384	X - 15461	-0.06	-5.4	8.8e-08	2.8e-06	8584
[Ruminococcus] torques MGS:0088	serine	-0.06	-5.4	8.8e-08	2.8e-06	8584
Eubacteriales sp. MGS:0230	X - 18901	0.06	5.4	8.8e-08	2.8e-06	8584
Eubacteriales sp. MGS:0585	X - 17612	0.08	5.4	8.8e-08	2.8e-06	4772
Lachnospiraceae sp. MGS:0725	2-butenoylglycine	0.06	5.4	8.8e-08	2.8e-06	8584
Eubacteriales sp. MGS:0105	X - 21441	0.06	5.4	8.8e-08	2.8e-06	8584
Lachnospiraceae sp. MGS:0336	hydantoin-5-propionate	-0.06	-5.4	8.8e-08	2.8e-06	8583
Eubacteriales sp. MGS:0662	taurochenodeoxycholic acid 3-sulfate	-0.06	-5.4	8.8e-08	2.8e-06	8584
Hungatella hathewayi MGS:0287	phenylacetylcarnitine	0.06	5.4	8.8e-08	2.8e-06	8584
Eubacteriaceae sp. MGS:1430	X - 22509	0.06	5.4	8.8e-08	2.8e-06	8584
Eubacteriales sp. MGS:0418	X - 24795	-0.06	-5.4	8.8e-08	2.8e-06	8584
Candidatus Borkfalkiales sp. MGS:1284	X - 12216	0.06	5.4	8.8e-08	2.8e-06	8584
Coprococcus sp. OM04-5BH MGS:1028	N-methyltaurine	0.06	5.4	8.8e-08	2.8e-06	8583
Clostridiaceae sp. MGS:0431	4-hydroxyglutamate	0.06	5.4	8.8e-08	2.8e-06	8584
Flavonifractor sp. An10 MGS:0495	hyocholate	0.06	5.4	8.8e-08	2.8e-06	8584
Oscillospiraceae sp. MGS:0072	flavin adenine dinucleotide (FAD)	-0.06	-5.4	8.8e-08	2.8e-06	8584
Clostridia sp. MGS:0508	catechol sulfate	0.06	5.4	8.8e-08	2.8e-06	8584
Oscillospiraceae sp. MGS:0648	X - 18901	0.06	5.4	8.8e-08	2.8e-06	8584
Clostridium phoceensis MGS:0014	2-methylserine	-0.06	-5.4	8.8e-08	2.8e-06	8584
Eubacteriales sp. MGS:0477	gamma-glutamylleucine	-0.06	-5.4	8.8e-08	2.8e-06	8584
Eubacteriales sp. MGS:0663	deoxycholate	-0.06	-5.4	8.8e-08	2.8e-06	8584
Oscillospiraceae sp. MGS:0256	2-methylserine	-0.06	-5.4	8.9e-08	2.8e-06	8584
Eubacteriales sp. MGS:0472	X - 25503	0.06	5.4	8.9e-08	2.8e-06	8584
Eubacteriales sp. MGS:0316	isobutyrylcarnitine (C4)	0.06	5.4	8.9e-08	2.8e-06	8584
Eubacteriales sp. MGS:0563	pregnanediol-3-glucuronide	0.06	5.4	8.9e-08	2.8e-06	8584
Anaerotignum faecicola MGS:0090	creatine	0.06	5.4	8.9e-08	2.8e-06	8584
Ruminococcus sp. AM42-11 MGS:0002	2'-O-methylcytidine	-0.06	-5.4	8.9e-08	2.8e-06	8584
Eubacteriales sp. MGS:0477	N2,N2-dimethylguanosine	-0.06	-5.4	8.9e-08	2.8e-06	8584
Coprococcus catus MGS:0037	X - 21467	0.06	5.4	8.9e-08	2.8e-06	8584
Clostridia sp. MGS:0140	X - 11632	-0.06	-5.4	8.9e-08	2.8e-06	8584
Parasutterella excrementihominis MGS:0159	3-methylhistidine	0.06	5.4	8.9e-08	2.8e-06	8584
Streptococcus gordonii MGS:0713	gamma-glutamyltyrosine	0.06	5.4	8.9e-08	2.8e-06	8584
Eubacteriales sp. MGS:0289	2-ethylphenylsulfate	0.06	5.4	8.9e-08	2.8e-06	8584
Clostridia sp. MGS:1157	citramalate	-0.06	-5.4	8.9e-08	2.8e-06	8584
Eubacteriales sp. MGS:0175	X - 12410	-0.06	-5.4	8.9e-08	2.8e-06	8584
Desulfovibrionales sp. MGS:0266	X - 21442	0.06	5.4	8.9e-08	2.8e-06	8584
Oscillospiraceae sp. MGS:1212	X - 11315	-0.06	-5.4	8.9e-08	2.8e-06	8584
Veillonella dispar MGS:0227	cysteine s-sulfate	-0.06	-5.4	8.9e-08	2.8e-06	8583
Eubacteriales sp. MGS:0069	urate	-0.06	-5.4	8.9e-08	2.8e-06	8584
Escherichia marmotae MGS:1282	X - 21310	0.06	5.4	8.9e-08	2.8e-06	8584
Faecalibacterium prausnitzii MGS:0017	X - 17357	0.06	5.4	8.9e-08	2.8e-06	8584
Clostridia sp. MGS:0385	phenylalanine	-0.06	-5.4	8.9e-08	2.8e-06	8584
Oscillospiraceae sp. MGS:0223	epiandrosterone sulfate	0.06	5.4	8.9e-08	2.8e-06	8584
Oscillospiraceae sp. MGS:0560	X - 22509	0.06	5.4	8.9e-08	2.8e-06	8584
Eubacteriales sp. MGS:1011	X - 12216	0.06	5.4	8.9e-08	2.8e-06	8584
Eggerthellales sp. MGS:1511	X - 11850	0.06	5.4	8.9e-08	2.8e-06	8584
Eubacteriales sp. MGS:0093	X - 21661	0.09	5.4	8.9e-08	2.8e-06	3812
Eubacteriales sp. MGS:0627	X - 25523	0.06	5.4	8.9e-08	2.8e-06	8584
Eubacteriales sp. MGS:0211	2,3-dihydroxy-5-methylthio-4-pentenoate (DMTPA)*	-0.06	-5.4	8.9e-08	2.8e-06	8584
Eubacteriales sp. MGS:0707	quinate	-0.06	-5.4	8.9e-08	2.8e-06	8583
Eubacteriales sp. MGS:0352	L-urobilin	0.06	5.4	8.9e-08	2.8e-06	8584
Victivallis lenta MGS:0525	glucuronide of piperine metabolite C17H21NO3 (4)*	-0.06	-5.4	8.9e-08	2.8e-06	8584
Eubacteriales sp. MGS:0270	lactosyl-N-nervonoyl-sphingosine (d18:1/24:1)*	0.06	5.4	8.9e-08	2.8e-06	8584
Oscillospiraceae sp. MGS:0256	X - 12689	0.07	5.4	8.9e-08	2.8e-06	6693
Eubacteriales sp. MGS:0673	tiglylcarnitine (C5:1-DC)	-0.06	-5.4	8.9e-08	2.8e-06	8584
Eubacteriales sp. MGS:0138	androstenediol (3beta,17beta) disulfate (1)	-0.06	-5.4	8.9e-08	2.8e-06	8584
Fusicatenibacter saccharivorans MGS:0004	2-aminoadipate	0.06	5.4	8.9e-08	2.8e-06	8584
Oscillospiraceae sp. MGS:0388	heptanoate (7:0)	0.06	5.4	8.9e-08	2.8e-06	8584
Lachnospiraceae sp. MGS:0180	5-methylthioadenosine (MTA)	-0.06	-5.4	8.9e-08	2.8e-06	8584
Clostridiaceae sp. MGS:0608	1-palmitoyl-2-oleoyl-GPC (16:0/18:1)	0.06	5.4	8.9e-08	2.8e-06	8584
Oscillospiraceae sp. MGS:1491	X - 25523	0.06	5.4	8.9e-08	2.8e-06	8584
Ruminococcus sp. JE7A12 MGS:0640	hydroxycotinine	-0.06	-5.4	8.9e-08	2.8e-06	8584
Lachnospiraceae sp. MGS:0433	X - 24352	-0.06	-5.4	8.9e-08	2.8e-06	8584
Clostridium phoceensis MGS:0014	N-acetylphenylalanine	0.06	5.4	8.9e-08	2.8e-06	8584
Lachnospiraceae sp. MGS:0172	S-methylcysteine sulfoxide	0.06	5.4	8.9e-08	2.8e-06	8584
Scardovia wiggsiae MGS:1737	1-(1-enyl-palmitoyl)-2-palmitoyl-GPC (P-16:0/16:0)*	-0.06	-5.4	8.9e-08	2.8e-06	8584
Oscillibacter sp. MGS:0245	X - 17301	-0.07	-5.4	8.9e-08	2.8e-06	6693
Dorea formicigenerans MGS:0006	glycoursodeoxycholate	0.06	5.4	8.9e-08	2.8e-06	8584
Eubacteriales sp. MGS:0453	X - 12216	0.06	5.4	8.9e-08	2.8e-06	8584
Oscillospiraceae sp. MGS:0210	X - 17325	0.06	5.4	8.9e-08	2.8e-06	8584
Oscillospiraceae sp. MGS:0770	X - 21733	-0.06	-5.4	8.9e-08	2.8e-06	8584
Oscillospiraceae sp. MGS:0437	mannonate*	-0.06	-5.4	8.9e-08	2.8e-06	8583
Flavonifractor sp. An10 MGS:0495	X - 17325	0.06	5.4	8.9e-08	2.8e-06	8584
Ruminococcus sp. B05 MGS:0261	X - 25503	0.06	5.4	8.9e-08	2.8e-06	8584
Clostridia sp. MGS:0512	docosatrienoate (22:3n6)*	-0.06	-5.4	8.9e-08	2.8e-06	8584
Eubacteriales sp. MGS:0284	glucuronide of piperine metabolite C17H21NO3 (3)*	-0.06	-5.4	8.9e-08	2.8e-06	8584
Collinsella aerofaciens MGS:0019	N,N,N-trimethyl-5-aminovalerate	0.06	5.4	8.9e-08	2.8e-06	8584
Ruminococcus sp. AF46-10NS MGS:0271	deoxycholic acid 12-sulfate*	0.06	5.4	8.9e-08	2.8e-06	8584
Gordonibacter urolithinfaciens MGS:0420	L-urobilin	-0.06	-5.4	8.9e-08	2.8e-06	8584
Eubacteriales sp. MGS:0405	7-methylguanine	-0.06	-5.4	8.9e-08	2.8e-06	8584
Eubacteriales sp. MGS:0968	3-(4-hydroxyphenyl)lactate	-0.06	-5.4	8.9e-08	2.8e-06	8584
Lachnospiraceae sp. MGS:0422	X - 23782	-0.06	-5.4	8.9e-08	2.8e-06	8584
Lachnospiraceae sp. MGS:0246	2-acetamidophenol sulfate	0.06	5.4	8.9e-08	2.8e-06	8584
Lachnospiraceae sp. MGS:0233	pentose acid*	0.06	5.4	8.9e-08	2.8e-06	8583
Anaerotignum lactatifermentans MGS:0676	benzoylcarnitine*	-0.07	-5.4	8.9e-08	2.8e-06	5703
Firmicutes sp. MGS:0398	4-hydroxychlorothalonil	0.06	5.4	8.9e-08	2.8e-06	8584
Clostridia sp. MGS:1127	X - 25503	0.06	5.4	8.9e-08	2.8e-06	8584
Eubacteriales sp. MGS:0280	1-oleoyl-2-docosahexaenoyl-GPC (18:1/22:6)*	0.06	5.4	8.9e-08	2.8e-06	8584
Eubacteriales sp. MGS:0323	L-urobilin	0.06	5.4	8.9e-08	2.8e-06	8584
Mogibacterium kristiansenii MGS:0522	phenylacetate	0.06	5.4	8.9e-08	2.8e-06	8584
Coprococcus sp. AM27-12LB MGS:0687	N-methyltaurine	-0.06	-5.4	8.9e-08	2.8e-06	8583
Pseudoflavonifractor sp. BIOML-A3 MGS:0735	deoxycholate	0.06	5.4	8.9e-08	2.8e-06	8584
Dorea sp. AF36-15AT MGS:0052	methionine sulfoxide	-0.06	-5.4	9e-08	2.8e-06	8584
Tyzzerella nexilis MGS:0574	X - 12411	0.06	5.4	9e-08	2.8e-06	8584
Eubacteriales sp. MGS:0230	X - 21339	0.06	5.4	9e-08	2.8e-06	8584
Eubacteriales sp. MGS:0377	dihydrocaffeate sulfate (2)	0.06	5.4	9e-08	2.8e-06	8583
Eubacteriales sp. MGS:0531	2-hydroxyacetaminophen sulfate*	0.06	5.4	9e-08	2.8e-06	8584
Ruthenibacterium lactatiformans MGS:0020	2-aminoheptanoate	-0.06	-5.4	9e-08	2.8e-06	8584
Eubacteriales sp. MGS:0100	X - 21829	-0.08	-5.4	9e-08	2.8e-06	4772
Clostridia sp. MGS:0550	5-hydroxyhexanoate	0.06	5.4	9e-08	2.8e-06	8584
Eubacteriales sp. MGS:0289	glycolithocholate sulfate*	0.06	5.4	9e-08	2.8e-06	8584
Eubacteriales sp. MGS:0671	X - 18901	0.06	5.4	9e-08	2.8e-06	8584
Oscillospiraceae sp. MGS:0210	X - 17367	0.06	5.4	9e-08	2.8e-06	8584
Lachnospiraceae sp. MGS:1480	isoursodeoxycholate	0.06	5.4	9e-08	2.8e-06	8584
Blautia obeum MGS:0009	histidine	-0.06	-5.4	9e-08	2.8e-06	8584
Oscillospiraceae sp. MGS:0382	tryptophan betaine	0.06	5.4	9e-08	2.8e-06	8584
Eubacteriales sp. MGS:0600	bilirubin (E,Z or Z,E)*	0.06	5.4	9e-08	2.8e-06	8584
Eubacteriales sp. MGS:0226	X - 25422	-0.06	-5.4	9e-08	2.8e-06	8584
Eubacteriales sp. MGS:0317	stachydrine	-0.06	-5.4	9e-08	2.8e-06	8584
Haemophilus parainfluenzae MGS:0181	paraxanthine	-0.06	-5.4	9e-08	2.8e-06	8584
Eubacteriales sp. MGS:0968	p-cresol glucuronide*	0.06	5.4	9e-08	2.8e-06	8584
Oscillospiraceae sp. MGS:1421	3-ethylcatechol sulfate (1)	0.06	5.4	9e-08	2.8e-06	8584
Anaerotruncus colihominis MGS:0307	1-stearoyl-2-arachidonoyl-GPC (18:0/20:4)	0.06	5.4	9e-08	2.8e-06	8584
Eubacteriales sp. MGS:0163	quinate	0.06	5.4	9e-08	2.8e-06	8583
Lachnospiraceae sp. MGS:0127	lactosyl-N-palmitoyl-sphingosine (d18:1/16:0)	0.06	5.4	9e-08	2.8e-06	8584
Bacteria sp. MGS:0866	3-hydroxyhippurate sulfate	-0.06	-5.4	9e-08	2.8e-06	8584
Clostridium sp. OF03-18AA MGS:0119	betaine	0.06	5.4	9e-08	2.8e-06	8584
Phocaeicola vulgatus MGS:0005	1H-indole-7-acetic acid	-0.09	-5.4	9e-08	2.8e-06	3812
Eubacteriales sp. MGS:0196	benzoylcarnitine*	0.07	5.4	9e-08	2.8e-06	5703
Lactobacillus crispatus MGS:1409	norcotinine	0.06	5.4	9e-08	2.9e-06	8584
Roseburia hominis MGS:0035	X - 12013	-0.06	-5.4	9e-08	2.9e-06	8584
Eubacteriales sp. MGS:1051	X - 23662	-0.06	-5.4	9e-08	2.9e-06	8584
Firmicutes sp. MGS:1075	X - 25503	0.06	5.4	9e-08	2.9e-06	8584
Firmicutes sp. MGS:0454	3-hydroxy-2-methylpyridine sulfate	0.06	5.4	9e-08	2.9e-06	8584
Erysipelotrichales sp. MGS:0675	X - 15728	0.06	5.4	9e-08	2.9e-06	8584
Limosilactobacillus mucosae MGS:0953	indoleacetate	0.06	5.4	9e-08	2.9e-06	8584
Streptococcus gordonii MGS:0713	tricosanoyl sphingomyelin (d18:1/23:0)*	-0.06	-5.4	9e-08	2.9e-06	8584
Eubacterium ramulus MGS:0068	lactosyl-N-nervonoyl-sphingosine (d18:1/24:1)*	-0.06	-5.4	9e-08	2.9e-06	8584
Ruminococcus sp. AF21-42 MGS:0111	X - 25271	0.06	5.4	9e-08	2.9e-06	8584
Clostridia sp. MGS:0933	p-cresol sulfate	0.06	5.4	9e-08	2.9e-06	8584
Lactococcus cremoris subsp. tructae MGS:0583	1-myristoyl-2-palmitoyl-GPC (14:0/16:0)	0.06	5.4	9e-08	2.9e-06	8584
Firmicutes sp. MGS:0397	2-aminophenol sulfate	0.06	5.4	9e-08	2.9e-06	8584
Firmicutes sp. MGS:0397	1,3-dimethylurate	-0.06	-5.4	9e-08	2.9e-06	8584
Eubacteriales sp. MGS:0284	norcotinine	-0.06	-5.4	9e-08	2.9e-06	8584
Eubacteriales sp. MGS:0952	5alpha-androstan-3alpha,17beta-diol monosulfate (2)	-0.06	-5.4	9e-08	2.9e-06	8584
Roseburia faecis MGS:0058	1-methylurate	0.06	5.4	9e-08	2.9e-06	8584
Eubacteriales sp. MGS:0872	threonate	0.06	5.4	9e-08	2.9e-06	8583
Eubacteriales sp. MGS:0196	X - 24337	-0.06	-5.4	9e-08	2.9e-06	8584
Oscillospiraceae sp. MGS:0429	X - 11299	0.06	5.4	9e-08	2.9e-06	8584
Lactobacillus gasseri MGS:0884	glycocholate	0.06	5.4	9e-08	2.9e-06	8584
Limosilactobacillus vaginalis MGS:1341	tricosanoyl sphingomyelin (d18:1/23:0)*	-0.06	-5.4	9e-08	2.9e-06	8584
Eubacteriales sp. MGS:0917	X - 16087	-0.06	-5.4	9e-08	2.9e-06	8584
Eubacteriales sp. MGS:0144	palmitate (16:0)	-0.06	-5.4	9e-08	2.9e-06	8584
Oscillospiraceae sp. MGS:0849	2-piperidinone	-0.06	-5.4	9e-08	2.9e-06	8584
Streptococcus anginosus MGS:0680	N-acetylserine	0.06	5.4	9e-08	2.9e-06	8583
Coprococcus sp. AM27-12LB MGS:0687	diacylglycerol (16:1/18:2 [2], 16:0/18:3 [1])*	0.09	5.4	9e-08	2.9e-06	3812
Clostridia sp. MGS:0140	3-hydroxyhippurate sulfate	-0.06	-5.4	9e-08	2.9e-06	8584
Lachnospiraceae sp. MGS:0336	17alpha-hydroxypregnanolone glucuronide	0.09	5.4	9e-08	2.9e-06	3812
Eubacteriales sp. MGS:1266	X - 11843	0.06	5.4	9e-08	2.9e-06	8584
Clostridium sp. AF15-31 MGS:0293	4-methoxyphenol sulfate	0.06	5.4	9e-08	2.9e-06	8584
Eubacteriales sp. MGS:1030	4-methylguaiacol sulfate	0.06	5.3	9e-08	2.9e-06	8584
Oscillibacter sp. PEA192 MGS:0021	citraconate/glutaconate	0.06	5.3	9e-08	2.9e-06	8583
Lachnospiraceae sp. MGS:0043	sphingomyelin (d18:1/22:1, d18:2/22:0, d16:1/24:1)*	0.06	5.3	9e-08	2.9e-06	8584
Oscillospiraceae sp. MGS:0255	deoxycholic acid 3-sulfate	0.09	5.4	9e-08	2.9e-06	3812
Faecalibacterium prausnitzii MGS:0241	X - 17612	-0.08	-5.4	9e-08	2.9e-06	4772
Oscillospiraceae sp. MGS:0445	X - 23655	-0.06	-5.3	9e-08	2.9e-06	8584
Eubacteriales sp. MGS:0757	deoxycholate	-0.06	-5.3	9e-08	2.9e-06	8584
Eubacteriales sp. MGS:0434	X - 18935	0.09	5.4	9e-08	2.9e-06	3812
Lachnospiraceae sp. MGS:0127	sphingomyelin (d18:1/20:1, d18:2/20:0)*	0.06	5.3	9e-08	2.9e-06	8584
Eubacteriales sp. MGS:0386	4-hydroxycoumarin	0.06	5.3	9e-08	2.9e-06	8584
Bacteroidaceae sp. MGS:0963	indoleacetate	0.06	5.3	9e-08	2.9e-06	8584
Clostridium disporicum MGS:0222	glycosyl-N-behenoyl-sphingadienine (d18:2/22:0)*	0.06	5.3	9e-08	2.9e-06	8584
Blautia producta MGS:0905	X - 17367	-0.06	-5.3	9e-08	2.9e-06	8584
Eubacteriales sp. MGS:0709	2-furoylcarnitine	0.09	5.4	9e-08	2.9e-06	3812
Lachnospiraceae sp. MGS:0890	4-methoxyphenol sulfate	-0.06	-5.3	9e-08	2.9e-06	8584
Clostridiaceae sp. MGS:0431	dihydroferulic acid sulfate	-0.06	-5.3	9e-08	2.9e-06	8584
Oscillospiraceae sp. MGS:0739	epiandrosterone sulfate	0.06	5.3	9e-08	2.9e-06	8584
Dorea longicatena MGS:0039	X - 23659	-0.06	-5.3	9.1e-08	2.9e-06	8584
Eubacteriales sp. MGS:0476	phenol glucuronide	-0.06	-5.3	9.1e-08	2.9e-06	8584
[Clostridium] spiroforme MGS:0259	cysteine-glutathione disulfide	-0.06	-5.3	9.1e-08	2.9e-06	8584
Oscillospiraceae sp. MGS:0223	N-acetyl-beta-alanine	-0.06	-5.3	9.1e-08	2.9e-06	8584
Eubacteriales sp. MGS:0322	7-alpha-hydroxy-3-oxo-4-cholestenoate (7-Hoca)	-0.06	-5.3	9.1e-08	2.9e-06	8584
Eubacteriales sp. MGS:0342	4-oxo-retinoic acid	0.06	5.3	9.1e-08	2.9e-06	8584
Methanobrevibacter smithii MGS:0152	citraconate/glutaconate	0.06	5.3	9.1e-08	2.9e-06	8583
Massilistercora timonensis MGS:0458	X - 24475	-0.06	-5.3	9.1e-08	2.9e-06	8584
Eubacteriales sp. MGS:0691	pregnanediol-3-glucuronide	0.06	5.3	9.1e-08	2.9e-06	8584
Ruminococcus sp. JE7A12 MGS:0640	3-hydroxycotinine glucuronide	-0.06	-5.3	9.1e-08	2.9e-06	8584
Scardovia wiggsiae MGS:1737	1-palmitoyl-2-arachidonoyl-GPE (16:0/20:4)*	0.06	5.3	9.1e-08	2.9e-06	8584
Eubacteriales sp. MGS:0249	L-urobilin	0.06	5.3	9.1e-08	2.9e-06	8584
Erysipelotrichales sp. MGS:0283	X - 21742	0.06	5.3	9.1e-08	2.9e-06	8584
Blautia obeum MGS:0009	hydroxy-CMPF*	-0.06	-5.3	9.1e-08	2.9e-06	8584
Roseburia hominis MGS:0035	X - 21845	0.06	5.3	9.1e-08	2.9e-06	8584
Veillonella rogosae MGS:0324	kynurenate	0.06	5.3	9.1e-08	2.9e-06	8584
Oscillospiraceae sp. MGS:1161	oxalate (ethanedioate)	-0.06	-5.3	9.1e-08	2.9e-06	8584
Clostridium sp. MGS:0444	uridine	0.06	5.3	9.1e-08	2.9e-06	8584
Allisonella histaminiformans MGS:0332	indole-3-carboxylate	0.06	5.3	9.1e-08	2.9e-06	8584
Clostridia sp. MGS:0470	cysteine-glutathione disulfide	0.06	5.3	9.1e-08	2.9e-06	8584
Oscillospiraceae sp. MGS:0375	S-methylmethionine	0.06	5.3	9.1e-08	2.9e-06	8584
Eubacteriales sp. MGS:0128	xanthurenate	0.06	5.3	9.1e-08	2.9e-06	8584
Eubacterium sp. AM49-13BH MGS:0251	12,13-DiHOME	0.06	5.3	9.1e-08	2.9e-06	8584
Eubacteriales sp. MGS:0062	glycocholenate sulfate*	0.06	5.3	9.1e-08	2.9e-06	8584
Negativibacillus massiliensis MGS:0356	1-palmitoleoyl-GPC (16:1)*	-0.06	-5.3	9.1e-08	2.9e-06	8584
Streptococcus oralis subsp. oralis MGS:0705	guaiacol sulfate	-0.06	-5.3	9.1e-08	2.9e-06	8584
Alistipes finegoldii MGS:0077	taurodeoxycholic acid 3-sulfate	0.06	5.3	9.1e-08	2.9e-06	8584
Blautia obeum MGS:0001	1-(1-enyl-palmitoyl)-2-linoleoyl-GPE (P-16:0/18:2)*	-0.06	-5.3	9.1e-08	2.9e-06	8584
Faecalibacterium prausnitzii MGS:0241	sphingomyelin (d18:2/24:2)*	0.06	5.3	9.1e-08	2.9e-06	8584
Clostridium sp. TF06-15AC MGS:0032	2-hydroxyhippurate (salicylurate)	-0.06	-5.3	9.1e-08	2.9e-06	8584
Eubacteriales sp. MGS:0151	chenodeoxycholic acid sulfate (1)	-0.09	-5.4	9.1e-08	2.9e-06	3812
Eubacteriales sp. MGS:0342	N-acetyl-2-aminoadipate	-0.06	-5.3	9.1e-08	2.9e-06	8584
Clostridia sp. MGS:0564	branched chain 14:0 dicarboxylic acid**	0.06	5.3	9.1e-08	2.9e-06	8584
Butyricicoccus sp. MGS:0008	X - 11632	0.06	5.3	9.1e-08	2.9e-06	8584
Holdemanella sp. MGS:0366	L-urobilin	0.06	5.3	9.1e-08	2.9e-06	8584
Eubacteriales sp. MGS:0392	X - 16124	0.06	5.3	9.1e-08	2.9e-06	8584
Eubacteriales sp. MGS:0642	X - 22509	0.06	5.3	9.1e-08	2.9e-06	8584
Oscillibacter sp. MGS:0372	3,4-dihydroxybutyrate	0.06	5.3	9.1e-08	2.9e-06	8583
Eubacteriales sp. MGS:0123	lysine	0.06	5.3	9.1e-08	2.9e-06	8584
Oscillospiraceae sp. MGS:0461	X - 12407	0.06	5.3	9.1e-08	2.9e-06	8584
unclassified sp. MGS:0567	quinate	0.06	5.3	9.1e-08	2.9e-06	8583
Eubacteriales sp. MGS:0548	2-O-methylascorbic acid	-0.06	-5.3	9.1e-08	2.9e-06	8584
Eubacteriales sp. MGS:0289	X - 12740	-0.06	-5.3	9.1e-08	2.9e-06	8584
Ruminococcus sp. AF21-42 MGS:0111	benzoylcarnitine*	0.07	5.4	9.1e-08	2.9e-06	5703
Escherichia coli MGS:0195	4-hydroxyphenylacetate	0.06	5.3	9.1e-08	2.9e-06	8584
Eubacteriales sp. MGS:0674	X - 12013	0.06	5.3	9.1e-08	2.9e-06	8584
Dorea phocaeensis MGS:0865	X - 12816	-0.06	-5.3	9.1e-08	2.9e-06	8584
Clostridium sp. BSD2780061688st1 H5 MGS:1296	ergothioneine	-0.06	-5.3	9.1e-08	2.9e-06	8584
Eubacteriales sp. MGS:0348	X - 18935	0.09	5.4	9.1e-08	2.9e-06	3812
Anaerostipes caccae MGS:0747	glucuronide of piperine metabolite C17H21NO3 (4)*	0.06	5.3	9.1e-08	2.9e-06	8584
Eubacteriales sp. MGS:0081	pregnanediol-3-glucuronide	0.06	5.3	9.1e-08	2.9e-06	8584
Ligilactobacillus salivarius MGS:0919	metformin	0.06	5.3	9.1e-08	2.9e-06	8584
Clostridium sp. MGS:0605	X - 25523	0.06	5.3	9.1e-08	2.9e-06	8584
Intestinibacillus sp. Marseille-P4005 MGS:0168	X - 12906	-0.06	-5.3	9.1e-08	2.9e-06	8584
Lachnospiraceae sp. MGS:0393	4-guanidinobutanoate	-0.06	-5.3	9.1e-08	2.9e-06	8584
Eubacteriales sp. MGS:0083	X - 12680	0.06	5.3	9.1e-08	2.9e-06	8584
Oscillospiraceae sp. MGS:0770	heneicosapentaenoate (21:5n3)	-0.06	-5.3	9.1e-08	2.9e-06	8584
Ruminococcus sp. MGS:0126	N-acetylphenylalanine	-0.06	-5.3	9.1e-08	2.9e-06	8584
Eubacteriales sp. MGS:0084	2-aminophenol sulfate	0.06	5.3	9.1e-08	2.9e-06	8584
Oscillospiraceae sp. MGS:0683	carotene diol (2)	0.06	5.3	9.1e-08	2.9e-06	8584
Firmicutes sp. MGS:1162	deoxycholic acid 12-sulfate*	-0.06	-5.3	9.1e-08	2.9e-06	8584
Oscillospiraceae sp. MGS:0507	androstenediol (3beta,17beta) monosulfate (2)	-0.06	-5.3	9.1e-08	2.9e-06	8584
Oscillospiraceae sp. MGS:0612	1,3-dimethylurate	0.06	5.3	9.1e-08	2.9e-06	8584
Anaerostipes hadrus MGS:0124	beta-cryptoxanthin	0.06	5.3	9.1e-08	2.9e-06	8584
Clostridiaceae sp. MGS:0431	docosatrienoate (22:3n6)*	0.06	5.3	9.1e-08	2.9e-06	8584
Streptococcus oralis subsp. oralis MGS:0705	1-(1-enyl-palmitoyl)-2-linoleoyl-GPE (P-16:0/18:2)*	0.06	5.3	9.1e-08	2.9e-06	8584
Roseburia faecis MGS:0058	1-(1-enyl-palmitoyl)-2-oleoyl-GPC (P-16:0/18:1)*	-0.06	-5.3	9.1e-08	2.9e-06	8584
Firmicutes sp. MGS:0587	X - 24337	-0.06	-5.3	9.1e-08	2.9e-06	8584
Eubacteriales sp. MGS:0298	1-(1-enyl-palmitoyl)-2-arachidonoyl-GPE (P-16:0/20:4)*	0.06	5.3	9.1e-08	2.9e-06	8584
Streptococcus thermophilus MGS:0095	N,N,N-trimethyl-5-aminovalerate	0.06	5.3	9.1e-08	2.9e-06	8584
Lachnospiraceae sp. MGS:0172	1-palmitoyl-2-arachidonoyl-GPE (16:0/20:4)*	-0.06	-5.3	9.1e-08	2.9e-06	8584
Anaeromassilibacillus sp. Marseille-P3371 MGS:0304	pentose acid*	-0.06	-5.3	9.2e-08	2.9e-06	8583
Eubacteriales sp. MGS:0701	S-methylcysteine sulfoxide	0.06	5.3	9.2e-08	2.9e-06	8584
Eubacteriales sp. MGS:0179	sphingomyelin (d18:1/25:0, d19:0/24:1, d20:1/23:0, d19:1/24:0)*	0.06	5.3	9.2e-08	2.9e-06	8584
Ruthenibacterium lactatiformans MGS:0020	X - 24949	-0.06	-5.3	9.2e-08	2.9e-06	8584
Eubacteriales sp. MGS:0316	cortolone glucuronide (1)	-0.06	-5.3	9.2e-08	2.9e-06	8584
Eubacteriales sp. MGS:0342	behenoyl dihydrosphingomyelin (d18:0/22:0)*	-0.06	-5.3	9.2e-08	2.9e-06	8584
Eubacteriales sp. MGS:0547	X - 17654	0.06	5.3	9.2e-08	2.9e-06	8584
Romboutsia timonensis MGS:0053	1-(1-enyl-palmitoyl)-2-arachidonoyl-GPE (P-16:0/20:4)*	0.06	5.3	9.2e-08	2.9e-06	8584
Agathobaculum sp. MGS:0679	S-methylmethionine	-0.06	-5.3	9.2e-08	2.9e-06	8584
Flavonifractor plautii MGS:0079	4-methyl-2-oxopentanoate	0.06	5.3	9.2e-08	2.9e-06	8584
Oscillospiraceae sp. MGS:0941	X - 17612	0.08	5.4	9.2e-08	2.9e-06	4772
Eubacteriales sp. MGS:0185	taurochenodeoxycholate	-0.06	-5.3	9.2e-08	2.9e-06	8584
[Ruminococcus] torques MGS:0088	X - 23659	-0.06	-5.3	9.2e-08	2.9e-06	8584
Lachnospiraceae sp. MGS:0018	palmitoyl-sphingosine-phosphoethanolamine (d18:1/16:0)	-0.06	-5.3	9.2e-08	2.9e-06	8584
Eubacteriales sp. MGS:0270	trans-4-hydroxyproline	0.06	5.3	9.2e-08	2.9e-06	8584
Erysipelotrichales sp. MGS:0675	phenylacetylcarnitine	0.06	5.3	9.2e-08	2.9e-06	8584
Desulfovibrio piger MGS:0240	carotene diol (2)	-0.06	-5.3	9.2e-08	2.9e-06	8584
Ruminococcus sp. AM36-2AA MGS:0096	chlorzoxazone	0.06	5.3	9.2e-08	2.9e-06	8584
Eubacteriales sp. MGS:0300	cinnamoylglycine	0.06	5.3	9.2e-08	2.9e-06	8584
Eubacteriales sp. MGS:0213	X - 25271	-0.06	-5.3	9.2e-08	2.9e-06	8584
Clostridia sp. MGS:0515	4-methylguaiacol sulfate	0.06	5.3	9.2e-08	2.9e-06	8584
Megasphaera elsdenii MGS:0921	cholic acid glucuronide	0.06	5.3	9.2e-08	2.9e-06	8584
Oscillospiraceae sp. MGS:0576	X - 24352	-0.06	-5.3	9.2e-08	2.9e-06	8584
Desulfovibrionales sp. MGS:0727	isoeugenol sulfate	0.06	5.3	9.2e-08	2.9e-06	8584
Faecalibacterium sp. MGS:0042	glyco-beta-muricholate**	-0.06	-5.3	9.2e-08	2.9e-06	8584
Eubacteriales sp. MGS:0639	5-acetylamino-6-amino-3-methyluracil	0.06	5.3	9.2e-08	2.9e-06	8583
Clostridia sp. MGS:0512	X - 17301	-0.07	-5.3	9.2e-08	2.9e-06	6693
Eubacteriales sp. MGS:0230	X - 24295	-0.06	-5.3	9.2e-08	2.9e-06	8584
Eubacteriales sp. MGS:0289	stachydrine	-0.06	-5.3	9.2e-08	2.9e-06	8584
Eubacteriales sp. MGS:0178	X - 21661	-0.09	-5.4	9.2e-08	2.9e-06	3812
Bacteroidales sp. MGS:1029	X - 16124	0.06	5.3	9.2e-08	2.9e-06	8584
Firmicutes sp. MGS:0641	X - 23644	0.06	5.3	9.2e-08	2.9e-06	8584
Eubacteriales sp. MGS:0083	retinol (Vitamin A)	-0.06	-5.3	9.2e-08	2.9e-06	8584
Coprococcus comes MGS:0016	tyrosine	0.06	5.3	9.2e-08	2.9e-06	8584
Flavonifractor plautii MGS:0079	octadecenedioate (C18:1-DC)	-0.06	-5.3	9.2e-08	2.9e-06	8584
Eubacteriales sp. MGS:0069	gamma-glutamylglutamate	-0.06	-5.3	9.2e-08	2.9e-06	8584
Eubacteriales sp. MGS:0405	X - 15486	-0.06	-5.3	9.2e-08	2.9e-06	8584
Prevotella sp. MGS:1009	X - 12830	-0.06	-5.3	9.2e-08	2.9e-06	8584
Firmicutes sp. MGS:0681	dodecanedioate (C12-DC)	0.06	5.3	9.2e-08	2.9e-06	8584
Clostridia sp. MGS:0815	deoxycholic acid glucuronide	-0.06	-5.3	9.2e-08	2.9e-06	8584
Coprococcus comes MGS:0016	oxalate (ethanedioate)	-0.06	-5.3	9.2e-08	2.9e-06	8584
Eubacteriales sp. MGS:1101	2-methoxyacetaminophen glucuronide*	0.06	5.3	9.2e-08	2.9e-06	8584
Lachnospiraceae sp. MGS:0336	X - 21661	-0.09	-5.4	9.2e-08	2.9e-06	3812
Pseudoflavonifractor sp. MGS:0844	perfluorooctanesulfonate (PFOS)	0.06	5.3	9.2e-08	2.9e-06	8584
Eubacteriales sp. MGS:1223	phenylacetate	0.06	5.3	9.2e-08	2.9e-06	8584
Eubacteriales sp. MGS:0390	X - 17354	0.06	5.3	9.2e-08	2.9e-06	8584
Eubacteriales sp. MGS:0345	5alpha-androstan-3beta,17alpha-diol disulfate	0.06	5.3	9.2e-08	2.9e-06	8584
Phocaeicola coprocola MGS:0351	chenodeoxycholate	0.06	5.3	9.2e-08	2.9e-06	8584
Alistipes ihumii MGS:0106	4-hydroxycoumarin	0.06	5.3	9.2e-08	2.9e-06	8584
Neglecta timonensis MGS:0478	cholic acid glucuronide	-0.06	-5.3	9.2e-08	2.9e-06	8584
Eubacteriales sp. MGS:0312	perfluorooctanesulfonate (PFOS)	0.06	5.3	9.2e-08	2.9e-06	8584
Lachnospiraceae sp. MGS:0725	tyrosine	-0.06	-5.3	9.2e-08	2.9e-06	8584
Dorea formicigenerans MGS:0006	ferulic acid 4-sulfate	-0.06	-5.3	9.2e-08	2.9e-06	8584
Clostridia sp. MGS:0746	X - 23587	-0.06	-5.3	9.2e-08	2.9e-06	8584
Faecalibacterium prausnitzii MGS:0241	3-hydroxycotinine glucuronide	-0.06	-5.3	9.2e-08	2.9e-06	8584
Clostridium sp. TF06-15AC MGS:0032	gamma-glutamylphenylalanine	0.06	5.3	9.2e-08	2.9e-06	8584
Candidatus Borkfalkia ceftriaxoniphila MGS:0595	X - 22162	0.06	5.3	9.2e-08	2.9e-06	8584
Eubacteriales sp. MGS:0659	X - 22162	-0.06	-5.3	9.2e-08	2.9e-06	8584
Clostridia sp. MGS:1288	4-allylcatechol sulfate	-0.06	-5.3	9.2e-08	2.9e-06	8584
Clostridia sp. MGS:0094	X - 23587	-0.06	-5.3	9.2e-08	2.9e-06	8584
Fusicatenibacter saccharivorans MGS:0004	glutamine	-0.06	-5.3	9.2e-08	2.9e-06	8584
Faecalibacterium sp. MGS:0042	caprylate (8:0)	-0.06	-5.3	9.2e-08	2.9e-06	8584
Firmicutes sp. MGS:0398	1-stearoyl-2-arachidonoyl-GPC (18:0/20:4)	-0.06	-5.3	9.2e-08	2.9e-06	8584
Hungatella hathewayi MGS:0451	1,5-anhydroglucitol (1,5-AG)	-0.06	-5.3	9.2e-08	2.9e-06	8584
Firmicutes sp. MGS:0397	mannose	-0.06	-5.3	9.2e-08	2.9e-06	8583
Flavonifractor plautii MGS:0079	resveratrol disulfate (1)*	0.06	5.3	9.2e-08	2.9e-06	8584
Bacteria sp. MGS:0492	gamma-glutamyltyrosine	-0.06	-5.3	9.2e-08	2.9e-06	8584
Faecalibacterium sp. OF04-11AC MGS:0070	X - 21845	0.06	5.3	9.2e-08	2.9e-06	8584
Eubacteriales sp. MGS:1412	hippurate	-0.06	-5.3	9.2e-08	2.9e-06	8584
Lachnospiraceae sp. MGS:0433	X - 15503	-0.06	-5.3	9.2e-08	2.9e-06	8584
Streptococcus parasanguinis MGS:0117	1-(1-enyl-palmitoyl)-2-linoleoyl-GPE (P-16:0/18:2)*	0.06	5.3	9.2e-08	2.9e-06	8584
Eubacteriales sp. MGS:0988	X - 16935	-0.06	-5.3	9.3e-08	2.9e-06	8584
Faecalibacterium prausnitzii MGS:0017	6-hydroxyindole sulfate	-0.06	-5.3	9.3e-08	2.9e-06	8584
Eubacteriales sp. MGS:0118	1-palmitoyl-2-arachidonoyl-GPI (16:0/20:4)*	-0.06	-5.3	9.3e-08	2.9e-06	8584
Intestinimonas timonensis MGS:0876	taurocholenate sulfate*	0.06	5.3	9.3e-08	2.9e-06	8584
Lachnotalea sp. AF33-28 MGS:0403	1-palmitoyl-2-linoleoyl-GPI (16:0/18:2)	-0.06	-5.3	9.3e-08	2.9e-06	8583
Alistipes ihumii MGS:0106	lithocholate sulfate (1)	0.06	5.3	9.3e-08	2.9e-06	8584
Roseburia inulinivorans MGS:0036	(2,4 or 2,5)-dimethylphenol sulfate	0.06	5.3	9.3e-08	2.9e-06	8584
Eubacteriales sp. MGS:0211	X - 24295	-0.06	-5.3	9.3e-08	2.9e-06	8584
Anaerostipes caccae MGS:0747	hydroxy-CMPF*	-0.06	-5.3	9.3e-08	2.9e-06	8584
Firmicutes sp. MGS:0436	1-palmitoyl-2-arachidonoyl-GPC (16:0/20:4n6)	-0.06	-5.3	9.3e-08	2.9e-06	8584
Lachnoclostridium sp. An131 MGS:0658	sphingomyelin (d17:2/16:0, d18:2/15:0)*	-0.06	-5.3	9.3e-08	2.9e-06	8584
Eubacteriales sp. MGS:0269	indoleacetylglutamine	0.06	5.3	9.3e-08	2.9e-06	8584
Anaerotignum lactatifermentans MGS:0676	uridine	-0.06	-5.3	9.3e-08	2.9e-06	8584
Lachnospiraceae sp. MGS:0598	linoleoylcarnitine (C18:2)*	0.06	5.3	9.3e-08	2.9e-06	8584
Firmicutes sp. MGS:0788	5-hydroxy-2-methylpyridine sulfate	0.06	5.3	9.3e-08	2.9e-06	8584
Coprobacter fastidiosus MGS:0182	X - 25419	0.06	5.3	9.3e-08	2.9e-06	8584
Eubacteriales sp. MGS:0438	Urolithin B glucuronide	-0.09	-5.4	9.3e-08	2.9e-06	3812
Betaproteobacteria sp. MGS:1138	X - 12544	0.06	5.3	9.3e-08	2.9e-06	8584
Lachnoclostridium sp. An138 MGS:0395	X - 21353	-0.06	-5.3	9.3e-08	2.9e-06	8584
Amedibacillus dolichus MGS:0798	1-linoleoyl-GPC (18:2)	-0.06	-5.3	9.3e-08	2.9e-06	8584
Oscillospiraceae sp. MGS:0256	3-methoxytyrosine	-0.06	-5.3	9.3e-08	2.9e-06	8584
Adlercreutzia equolifaciens subsp. celatus MGS:0051	methionine sulfoxide	-0.06	-5.3	9.3e-08	2.9e-06	8584
Eubacteriales sp. MGS:0113	mannonate*	-0.06	-5.3	9.3e-08	2.9e-06	8583
Eubacteriales sp. MGS:0392	cinnamoylglycine	0.06	5.3	9.3e-08	2.9e-06	8584
Proteobacteria sp. MGS:0275	p-cresol sulfate	0.06	5.3	9.3e-08	2.9e-06	8584
Eubacteriales sp. MGS:0188	1-palmitoyl-2-arachidonoyl-GPE (16:0/20:4)*	-0.06	-5.3	9.3e-08	2.9e-06	8584
Lachnospiraceae sp. MGS:0018	caprate (10:0)	-0.06	-5.3	9.3e-08	2.9e-06	8584
Anaeromassilibacillus sp. An250 MGS:0169	sphingomyelin (d18:2/24:1, d18:1/24:2)*	0.06	5.3	9.3e-08	2.9e-06	8584
Prevotella sp. MGS:1508	propionylglycine	0.06	5.3	9.3e-08	2.9e-06	8584
Eubacteriales sp. MGS:0635	X - 12407	0.06	5.3	9.3e-08	2.9e-06	8584
Lachnospiraceae sp. MGS:0422	dihydrocaffeate sulfate (2)	0.06	5.3	9.3e-08	2.9e-06	8583
Eubacteriales sp. MGS:0506	carnitine	-0.06	-5.3	9.3e-08	2.9e-06	8583
Clostridiaceae sp. MGS:0608	X - 11847	-0.07	-5.3	9.3e-08	2.9e-06	5703
Oscillospiraceae sp. MGS:0429	X - 13729	0.06	5.3	9.3e-08	2.9e-06	8584
Negativibacillus massiliensis MGS:0356	alpha-ketobutyrate	0.06	5.3	9.3e-08	2.9e-06	8583
Erysipelotrichales sp. MGS:0809	palmitate (16:0)	0.06	5.3	9.3e-08	2.9e-06	8584
Lactiplantibacillus plantarum subsp. plantarum MGS:0597	N-methyltaurine	-0.06	-5.3	9.3e-08	2.9e-06	8583
Eggerthellales sp. MGS:0122	X - 12026	-0.06	-5.3	9.3e-08	2.9e-06	8584
Oscillibacter sp. PEA192 MGS:0021	bilirubin (E,Z or Z,E)*	-0.06	-5.3	9.3e-08	2.9e-06	8584
Oscillospiraceae sp. MGS:0382	N-delta-acetylornithine	0.06	5.3	9.3e-08	2.9e-06	8584
Oscillospiraceae sp. MGS:0072	citramalate	-0.06	-5.3	9.3e-08	2.9e-06	8584
Ligilactobacillus salivarius MGS:0919	levulinoylcarnitine	0.06	5.3	9.3e-08	2.9e-06	8584
Eubacteriales sp. MGS:0759	X - 11849	-0.06	-5.3	9.3e-08	2.9e-06	8584
Eubacteriales sp. MGS:0601	X - 24344	-0.06	-5.3	9.3e-08	2.9e-06	8584
Veillonella tobetsuensis MGS:1344	3-hydroxypyridine glucuronide	-0.06	-5.3	9.3e-08	2.9e-06	8584
Blautia massiliensis MGS:0023	X - 16964	0.06	5.3	9.3e-08	2.9e-06	8584
Merdimonas faecis MGS:0494	X - 15674	-0.06	-5.3	9.3e-08	2.9e-06	8584
Limosilactobacillus mucosae MGS:0953	caffeic acid sulfate	0.06	5.3	9.3e-08	2.9e-06	8583
Eubacteriales sp. MGS:0269	12,13-DiHOME	0.06	5.3	9.3e-08	2.9e-06	8584
Clostridium disporicum MGS:0222	X - 21441	0.06	5.3	9.3e-08	2.9e-06	8584
Clostridia sp. MGS:1141	X - 12216	0.06	5.3	9.3e-08	2.9e-06	8584
Eubacteriales sp. MGS:0594	oleoyl-oleoyl-glycerol (18:1/18:1) [2]*	-0.09	-5.4	9.3e-08	2.9e-06	3812
Clostridium sp. MGS:0075	X - 21752	-0.06	-5.3	9.3e-08	2.9e-06	8584
Blautia sp. MGS:0416	methionine	-0.06	-5.3	9.3e-08	2.9e-06	8584
Bacteroidales sp. MGS:0147	3-methylxanthine	0.06	5.3	9.3e-08	2.9e-06	8584
Eubacteriales sp. MGS:0092	glucuronide of piperine metabolite C17H21NO3 (5)*	-0.06	-5.3	9.3e-08	2.9e-06	8584
Eubacteriales sp. MGS:0350	N-stearoyl-sphinganine (d18:0/18:0)*	-0.06	-5.3	9.3e-08	2.9e-06	8584
Bacteria sp. MGS:0492	hydroquinone sulfate	-0.06	-5.3	9.3e-08	2.9e-06	8584
Clostridia sp. MGS:1020	hydroxycotinine	-0.06	-5.3	9.3e-08	2.9e-06	8584
Eubacteriales sp. MGS:0606	phenylacetylglutamate	0.06	5.3	9.3e-08	2.9e-06	8584
Bacteria sp. MGS:0620	5alpha-androstan-3beta,17beta-diol disulfate	0.06	5.3	9.3e-08	2.9e-06	8584
Lachnoclostridium edouardi MGS:0766	taurodeoxycholic acid 3-sulfate	0.06	5.3	9.3e-08	2.9e-06	8584
Eubacteriales sp. MGS:0230	X - 12680	0.06	5.3	9.3e-08	2.9e-06	8584
Oscillospiraceae sp. MGS:0146	1-arachidonoyl-GPE (20:4n6)*	-0.06	-5.3	9.3e-08	2.9e-06	8584
Eubacteriales sp. MGS:0472	S-methylmethionine	0.06	5.3	9.3e-08	2.9e-06	8584
Eubacteriales sp. MGS:0328	3-hydroxycotinine glucuronide	-0.06	-5.3	9.3e-08	2.9e-06	8584
Oscillospiraceae sp. MGS:0223	palmitoyl sphingomyelin (d18:1/16:0)	0.06	5.3	9.3e-08	2.9e-06	8584
Eubacteriales sp. MGS:0345	glutamine conjugate of C6H10O2 (1)*	0.06	5.3	9.3e-08	3e-06	8584
Eubacteriales sp. MGS:0345	X - 12111	-0.06	-5.3	9.3e-08	3e-06	8584
Lachnospiraceae sp. MGS:0180	1-(1-enyl-palmitoyl)-2-palmitoyl-GPC (P-16:0/16:0)*	0.06	5.3	9.3e-08	3e-06	8584
Eubacteriales sp. MGS:0335	1-palmitoyl-2-oleoyl-GPC (16:0/18:1)	0.06	5.3	9.3e-08	3e-06	8584
Eubacteriales sp. MGS:0190	X - 24352	-0.06	-5.3	9.3e-08	3e-06	8584
Firmicutes sp. MGS:0436	norcotinine	-0.06	-5.3	9.3e-08	3e-06	8584
Mediterraneibacter glycyrrhizinilyticus MGS:0314	4-vinylcatechol sulfate	-0.06	-5.3	9.3e-08	3e-06	8584
Eubacteriales sp. MGS:0864	X - 17301	-0.07	-5.3	9.3e-08	3e-06	6693
Clostridia sp. MGS:0645	11beta-hydroxyetiocholanolone glucuronide*	0.06	5.3	9.3e-08	3e-06	8584
Eubacteriales sp. MGS:0288	X - 24337	-0.06	-5.3	9.4e-08	3e-06	8584
Clostridium sp. MGS:0059	2-aminooctanoate	0.06	5.3	9.4e-08	3e-06	8584
Eubacterium sp. AF17-7 MGS:0165	sphingomyelin (d17:1/14:0, d16:1/15:0)*	0.06	5.3	9.4e-08	3e-06	8584
Eubacteriales sp. MGS:1003	deoxycholate	-0.06	-5.3	9.4e-08	3e-06	8584
Lachnospiraceae sp. MGS:0414	palmitoleate (16:1n7)	0.06	5.3	9.4e-08	3e-06	8584
Eubacteriales sp. MGS:1147	X - 22834	-0.06	-5.3	9.4e-08	3e-06	8584
Eubacteriales sp. MGS:0688	1-methylxanthine	0.06	5.3	9.4e-08	3e-06	8584
Veillonella rogosae MGS:0324	X - 17676	-0.06	-5.3	9.4e-08	3e-06	8584
Clostridium sp. OM07-9AC MGS:0448	cholic acid glucuronide	0.06	5.3	9.4e-08	3e-06	8584
Haemophilus pittmaniae MGS:1196	deoxycholic acid 12-sulfate*	-0.06	-5.3	9.4e-08	3e-06	8584
Eubacteriales sp. MGS:0282	4-ethylcatechol sulfate	0.06	5.3	9.4e-08	3e-06	8584
Pseudoflavonifractor sp. An184 MGS:0253	S-methylcysteine sulfoxide	-0.06	-5.3	9.4e-08	3e-06	8584
Massilimicrobiota timonensis MGS:0825	4-allylcatechol sulfate	-0.06	-5.3	9.4e-08	3e-06	8584
Eubacteriales sp. MGS:0642	X - 21839	-0.06	-5.3	9.4e-08	3e-06	8584
Eubacteriales sp. MGS:1026	cholate	0.06	5.3	9.4e-08	3e-06	8584
Eubacterium ventriosum MGS:0082	X - 21821	0.06	5.3	9.4e-08	3e-06	8584
Eubacteriales sp. MGS:0518	X - 12410	0.06	5.3	9.4e-08	3e-06	8584
Eubacteriales sp. MGS:0178	vanillactate	-0.06	-5.3	9.4e-08	3e-06	8584
Gemmiger formicilis MGS:0027	X - 11299	-0.06	-5.3	9.4e-08	3e-06	8584
Eubacteriales sp. MGS:0080	X - 21383	0.06	5.3	9.4e-08	3e-06	8584
Senegalimassilia anaerobia MGS:0129	1-(1-enyl-palmitoyl)-2-oleoyl-GPE (P-16:0/18:1)*	0.06	5.3	9.4e-08	3e-06	8584
Eubacteriales sp. MGS:0751	3-phenylpropionate (hydrocinnamate)	0.06	5.3	9.4e-08	3e-06	8584
Dialister invisus MGS:0164	X - 12126	-0.06	-5.3	9.4e-08	3e-06	8584
Lachnospiraceae sp. MGS:0625	isoursodeoxycholate	0.06	5.3	9.4e-08	3e-06	8584
Oscillospiraceae sp. MGS:0207	1,2-dipalmitoyl-GPC (16:0/16:0)	0.06	5.3	9.4e-08	3e-06	8584
Eubacteriales sp. MGS:0557	4-allylcatechol sulfate	0.06	5.3	9.4e-08	3e-06	8584
Lachnospiraceae sp. MGS:0043	cholate	0.06	5.3	9.4e-08	3e-06	8584
Eubacterium sp. MGS:0248	5alpha-androstan-3beta,17alpha-diol disulfate	0.06	5.3	9.4e-08	3e-06	8584
Eubacteriales sp. MGS:0652	quinate	0.06	5.3	9.4e-08	3e-06	8583
Eubacteriales sp. MGS:0353	cysteine sulfinic acid	0.06	5.3	9.4e-08	3e-06	8584
Clostridia sp. MGS:0094	X - 18935	0.09	5.3	9.4e-08	3e-06	3812
Lachnospiraceae sp. MGS:1024	beta-cryptoxanthin	-0.06	-5.3	9.4e-08	3e-06	8584
Eubacteriales sp. MGS:1063	5alpha-androstan-3beta,17alpha-diol disulfate	0.06	5.3	9.4e-08	3e-06	8584
Oscillospiraceae sp. MGS:0665	4-hydroxychlorothalonil	0.06	5.3	9.4e-08	3e-06	8584
Candidatus Borkfalkia ceftriaxoniphila MGS:0595	gamma-glutamylglutamate	-0.06	-5.3	9.4e-08	3e-06	8584
Eubacteriales sp. MGS:0439	methionine sulfoxide	-0.06	-5.3	9.4e-08	3e-06	8584
Eubacteriales sp. MGS:0113	androstenediol (3beta,17beta) monosulfate (2)	-0.06	-5.3	9.4e-08	3e-06	8584
Firmicutes sp. MGS:1124	deoxycholic acid 12-sulfate*	-0.06	-5.3	9.4e-08	3e-06	8584
Blautia sp. SG-772 MGS:0063	glycohyocholate	-0.06	-5.3	9.4e-08	3e-06	8584
[Ruminococcus] torques MGS:0034	X - 24736	-0.06	-5.3	9.4e-08	3e-06	8584
Eubacteriales sp. MGS:0985	uridine	-0.06	-5.3	9.4e-08	3e-06	8584
Clostridiaceae sp. MGS:0431	X - 25948	0.06	5.3	9.4e-08	3e-06	8584
Lachnospiraceae sp. MGS:0172	X - 21842	0.06	5.3	9.4e-08	3e-06	8584
Eubacteriales sp. MGS:0105	N-acetylaspartate (NAA)	-0.06	-5.3	9.4e-08	3e-06	8584
Eubacteriales sp. MGS:0226	benzoylcarnitine*	0.07	5.3	9.4e-08	3e-06	5703
Fusicatenibacter saccharivorans MGS:0004	6-bromotryptophan	0.06	5.3	9.4e-08	3e-06	8584
Lachnospiraceae sp. MGS:1480	X - 21821	-0.06	-5.3	9.4e-08	3e-06	8584
Eubacteriales sp. MGS:0367	octadecanedioylcarnitine (C18-DC)*	0.06	5.3	9.4e-08	3e-06	8584
Coriobacteriia sp. MGS:0488	X - 11850	0.06	5.3	9.4e-08	3e-06	8584
Eubacteriales sp. MGS:0477	1-(1-enyl-palmitoyl)-2-palmitoleoyl-GPC (P-16:0/16:1)*	0.06	5.3	9.4e-08	3e-06	8584
Oscillospiraceae sp. MGS:0388	X - 24352	-0.06	-5.3	9.4e-08	3e-06	8584
Rothia mucilaginosa MGS:0559	citalopram propionate*	0.06	5.3	9.4e-08	3e-06	8584
Coprococcus eutactus MGS:0155	oxalate (ethanedioate)	0.06	5.3	9.4e-08	3e-06	8584
Oscillospiraceae sp. MGS:1049	3-carboxy-4-methyl-5-pentyl-2-furanpropionate (3-CMPFP)**	-0.06	-5.3	9.5e-08	3e-06	8584
Romboutsia sp. MGS:0558	metformin	-0.06	-5.3	9.5e-08	3e-06	8584
Eubacteriales sp. MGS:0196	theanine	0.06	5.3	9.5e-08	3e-06	8584
Eubacteriales sp. MGS:0358	trigonelline (N'-methylnicotinate)	0.06	5.3	9.5e-08	3e-06	8584
Eubacteriales sp. MGS:0600	X - 25520	0.06	5.3	9.5e-08	3e-06	8584
Bacteroides sp. MGS:0030	taurocholate	0.06	5.3	9.5e-08	3e-06	8584
Eubacteriales sp. MGS:0685	X - 18901	0.06	5.3	9.5e-08	3e-06	8584
Eubacteriales sp. MGS:0518	X - 12111	0.06	5.3	9.5e-08	3e-06	8584
Roseburia inulinivorans MGS:0036	lactosyl-N-behenoyl-sphingosine (d18:1/22:0)*	-0.06	-5.3	9.5e-08	3e-06	8584
Eubacteriales sp. MGS:0132	5-hydroxyhexanoate	0.06	5.3	9.5e-08	3e-06	8584
Anaerostipes hadrus MGS:0124	3-(3-hydroxyphenyl)propionate sulfate	0.06	5.3	9.5e-08	3e-06	8584
Collinsella aerofaciens MGS:0019	glycohyocholate	-0.06	-5.3	9.5e-08	3e-06	8584
Eubacteriales sp. MGS:0103	deoxycholic acid 3-sulfate	0.09	5.3	9.5e-08	3e-06	3812
Ruminococcus sp. AM36-2AA MGS:0096	didesmethylcitalopram*	0.06	5.3	9.5e-08	3e-06	8584
Eubacteriales sp. MGS:0961	2S,3R-dihydroxybutyrate	0.06	5.3	9.5e-08	3e-06	8583
Eubacterium sp. AM49-13BH MGS:0251	androstenediol (3beta,17beta) disulfate (1)	-0.06	-5.3	9.5e-08	3e-06	8584
Bacteria sp. MGS:0500	cholate	-0.06	-5.3	9.5e-08	3e-06	8584
Eubacteriales sp. MGS:0331	tetrahydrocortisol glucuronide	-0.06	-5.3	9.5e-08	3e-06	8584
Eubacteriales sp. MGS:1204	X - 21442	0.06	5.3	9.5e-08	3e-06	8584
Eubacteriales sp. MGS:0316	catechol sulfate	0.06	5.3	9.5e-08	3e-06	8584
Sellimonas intestinalis MGS:0417	X - 11858	-0.06	-5.3	9.5e-08	3e-06	8584
Eubacteriales sp. MGS:0664	X - 21383	0.06	5.3	9.5e-08	3e-06	8584
Oscillibacter sp. MGS:0046	X - 21310	0.06	5.3	9.5e-08	3e-06	8584
Eubacteriales sp. MGS:0781	X - 21286	0.06	5.3	9.5e-08	3e-06	8584
Eubacteriales sp. MGS:0250	1-palmitoyl-2-oleoyl-GPC (16:0/18:1)	-0.06	-5.3	9.5e-08	3e-06	8584
Eubacteriales sp. MGS:0151	1H-indole-7-acetic acid	0.09	5.3	9.5e-08	3e-06	3812
Eubacteriales sp. MGS:0249	mannonate*	-0.06	-5.3	9.5e-08	3e-06	8583
Eubacteriales sp. MGS:0105	N-acetylphenylalanine	0.06	5.3	9.5e-08	3e-06	8584
Oscillospiraceae sp. MGS:0210	o-cresol sulfate	-0.06	-5.3	9.5e-08	3e-06	8584
Eubacteriales sp. MGS:0254	1-palmitoyl-2-arachidonoyl-GPI (16:0/20:4)*	0.06	5.3	9.5e-08	3e-06	8584
Eubacteriales sp. MGS:0156	X - 23997	0.06	5.3	9.5e-08	3e-06	8584
Lachnospiraceae sp. MGS:0433	6-oxopiperidine-2-carboxylate	-0.06	-5.3	9.5e-08	3e-06	8584
Eubacteriales sp. MGS:0530	phenylacetylglutamine	0.06	5.3	9.5e-08	3e-06	8584
Gemmiger formicilis MGS:0027	methyl indole-3-acetate	-0.06	-5.3	9.5e-08	3e-06	8584
Methanobrevibacter smithii MGS:0152	2-acetamidophenol sulfate	0.06	5.3	9.5e-08	3e-06	8584
Veillonella dispar MGS:0227	sphingomyelin (d18:0/18:0, d19:0/17:0)*	-0.06	-5.3	9.5e-08	3e-06	8584
Lactococcus lactis subsp. lactis MGS:0318	alpha-ketobutyrate	0.06	5.3	9.5e-08	3e-06	8583
Bilophila wadsworthia MGS:0049	glycerate	-0.06	-5.3	9.5e-08	3e-06	8583
Lachnospiraceae sp. MGS:0246	methionine sulfoxide	0.06	5.3	9.5e-08	3e-06	8584
Clostridium sp. M62/1 MGS:0354	X - 24811	0.06	5.3	9.5e-08	3e-06	8584
Agathobaculum desmolans MGS:1429	2-aminophenol sulfate	-0.06	-5.3	9.5e-08	3e-06	8584
Eubacteriales sp. MGS:0184	X - 12816	0.06	5.3	9.5e-08	3e-06	8584
[Clostridium] innocuum MGS:0365	asparagine	-0.06	-5.3	9.5e-08	3e-06	8584
Ruthenibacterium lactatiformans MGS:0020	stachydrine	-0.06	-5.3	9.5e-08	3e-06	8584
Clostridium sp. MGS:0075	methyl glucopyranoside (alpha + beta)	0.06	5.3	9.5e-08	3e-06	8584
Eubacteriales sp. MGS:0498	androstenediol (3beta,17beta) disulfate (1)	0.06	5.3	9.5e-08	3e-06	8584
Streptococcus anginosus MGS:0680	1-(1-enyl-stearoyl)-2-oleoyl-GPE (P-18:0/18:1)	0.06	5.3	9.5e-08	3e-06	8584
Clostridia sp. MGS:0623	tryptophan betaine	-0.06	-5.3	9.5e-08	3e-06	8584
Clostridia sp. MGS:1053	hippurate	0.06	5.3	9.5e-08	3e-06	8584
Oscillospiraceae sp. MGS:1516	5alpha-androstan-3beta,17alpha-diol disulfate	0.06	5.3	9.5e-08	3e-06	8584
Clostridiaceae sp. MGS:0238	acisoga	-0.06	-5.3	9.5e-08	3e-06	8584
Eubacterium ramulus MGS:0068	1-lignoceroyl-GPC (24:0)	-0.06	-5.3	9.5e-08	3e-06	8584
Eubacteriales sp. MGS:0196	resveratrol disulfate (2)*	-0.06	-5.3	9.5e-08	3e-06	8584
Phascolarctobacterium faecium MGS:0170	pyridoxate	0.06	5.3	9.5e-08	3e-06	8584
Odoribacter splanchnicus MGS:0041	taurocholenate sulfate*	0.06	5.3	9.5e-08	3e-06	8584
Eubacteriales sp. MGS:1313	X - 21845	-0.06	-5.3	9.5e-08	3e-06	8584
[Clostridium] innocuum MGS:0365	1-carboxyethylleucine	0.06	5.3	9.5e-08	3e-06	8584
Eubacteriales sp. MGS:1257	X - 21752	0.06	5.3	9.5e-08	3e-06	8584
Lachnospiraceae sp. MGS:0233	mannonate*	-0.06	-5.3	9.5e-08	3e-06	8583
Oscillospiraceae sp. MGS:0223	bilirubin (Z,Z)	0.06	5.3	9.5e-08	3e-06	8584
Eubacteriales sp. MGS:0317	theanine	-0.06	-5.3	9.5e-08	3e-06	8584
Coprococcus sp. AF21-14LB MGS:1047	glycodeoxycholate 3-sulfate	0.06	5.3	9.5e-08	3e-06	8584
Clostridia sp. MGS:1020	X - 21383	-0.06	-5.3	9.5e-08	3e-06	8584
Eubacteriales sp. MGS:0626	deoxycholate	-0.06	-5.3	9.5e-08	3e-06	8584
Clostridiaceae sp. MGS:0238	vanillic alcohol sulfate	0.06	5.3	9.5e-08	3e-06	8584
Anaerostipes hadrus MGS:0003	5alpha-androstan-3alpha,17beta-diol monosulfate (2)	-0.06	-5.3	9.5e-08	3e-06	8584
Bacteroidales sp. MGS:0539	indoleacetoylcarnitine*	0.07	5.3	9.5e-08	3e-06	5703
Eubacteriales sp. MGS:0985	trigonelline (N'-methylnicotinate)	0.06	5.3	9.5e-08	3e-06	8584
Eubacteriales sp. MGS:0254	gamma-glutamylglutamine	-0.06	-5.3	9.5e-08	3e-06	8584
Eubacteriales sp. MGS:0709	hydroxy-CMPF*	-0.06	-5.3	9.6e-08	3e-06	8584
Eubacteriales sp. MGS:0335	X - 12411	-0.06	-5.3	9.6e-08	3e-06	8584
Erysipelotrichales sp. MGS:0737	X - 12830	-0.06	-5.3	9.6e-08	3e-06	8584
Clostridium sp. 1001271st1 H5 MGS:0888	beta-cryptoxanthin	-0.06	-5.3	9.6e-08	3e-06	8584
Eubacteriales sp. MGS:0264	theanine	0.06	5.3	9.6e-08	3e-06	8584
Ruminococcus sp. AM36-2AA MGS:0096	sitagliptin	0.06	5.3	9.6e-08	3e-06	8584
Oscillospiraceae sp. MGS:0998	alpha-hydroxyisocaproate	-0.06	-5.3	9.6e-08	3e-06	8584
Clostridia sp. MGS:0756	X - 21733	0.06	5.3	9.6e-08	3e-06	8584
Streptococcus australis MGS:0310	1-oleoyl-GPE (18:1)	-0.06	-5.3	9.6e-08	3e-06	8584
Coprococcus catus MGS:0037	3-hydroxy-2-methylpyridine sulfate	-0.06	-5.3	9.6e-08	3e-06	8584
Eubacteriales sp. MGS:0377	S-methylcysteine sulfoxide	0.06	5.3	9.6e-08	3e-06	8584
Lachnospiraceae sp. MGS:0236	L-urobilin	0.06	5.3	9.6e-08	3e-06	8584
Lachnospiraceae sp. MGS:0831	N2,N5-diacetylornithine	0.06	5.3	9.6e-08	3e-06	8584
[Clostridium] innocuum MGS:0365	sphingomyelin (d17:1/16:0, d18:1/15:0, d16:1/17:0)*	-0.06	-5.3	9.6e-08	3e-06	8584
Prevotella sp. MGS:1508	X - 11843	0.06	5.3	9.6e-08	3e-06	8584
Eubacteriales sp. MGS:0254	3-hydroxystachydrine*	-0.06	-5.3	9.6e-08	3e-06	8584
Erysipelotrichales sp. MGS:0283	(16 or 17)-methylstearate (a19:0 or i19:0)	0.06	5.3	9.6e-08	3e-06	8584
Bacteria sp. MGS:0708	3-hydroxy-2-methylpyridine sulfate	0.06	5.3	9.6e-08	3e-06	8584
Coprobacillus sp. MGS:0022	betaine	-0.06	-5.3	9.6e-08	3e-06	8584
Lachnospiraceae sp. MGS:0930	piperine	-0.06	-5.3	9.6e-08	3e-06	8584
Massilistercora timonensis MGS:0458	7-methylxanthine	0.06	5.3	9.6e-08	3e-06	8584
Eubacteriales sp. MGS:0083	glycodeoxycholate	-0.06	-5.3	9.6e-08	3e-06	8584
Eubacteriales sp. MGS:0350	tryptophan betaine	0.06	5.3	9.6e-08	3e-06	8584
Eubacteriales sp. MGS:0534	cotinine	0.06	5.3	9.6e-08	3e-06	8584
Haemophilus parainfluenzae MGS:0181	bilirubin (E,Z or Z,E)*	0.06	5.3	9.6e-08	3e-06	8584
Eubacteriales sp. MGS:0161	carotene diol (1)	0.06	5.3	9.6e-08	3e-06	8584
Eubacteriales sp. MGS:0721	2-furoylcarnitine	0.09	5.3	9.6e-08	3e-06	3812
Eubacteriales sp. MGS:0647	carotene diol (1)	0.06	5.3	9.6e-08	3e-06	8584
Eubacteriales sp. MGS:0450	X - 24475	0.06	5.3	9.6e-08	3e-06	8584
Eubacteriales sp. MGS:0914	p-cresol glucuronide*	0.06	5.3	9.6e-08	3e-06	8584
Eubacteriales sp. MGS:0949	sphingomyelin (d18:2/24:2)*	-0.06	-5.3	9.6e-08	3e-06	8584
Eubacteriales sp. MGS:0179	3-hydroxy-2-methylpyridine sulfate	0.06	5.3	9.6e-08	3e-06	8584
Eubacteriales sp. MGS:0125	serine	0.06	5.3	9.6e-08	3e-06	8584
Eubacteriales sp. MGS:1135	indoleacetate	0.06	5.3	9.6e-08	3e-06	8584
Eubacteriales sp. MGS:0604	5-hydroxyhexanoate	-0.06	-5.3	9.6e-08	3e-06	8584
Methanobrevibacter smithii MGS:0152	2-aminobutyrate	-0.06	-5.3	9.6e-08	3e-06	8584
Parasutterella excrementihominis MGS:0159	N-acetyl-3-methylhistidine*	0.06	5.3	9.6e-08	3e-06	8584
Eubacteriales sp. MGS:0335	X - 21310	0.06	5.3	9.6e-08	3e-06	8584
Eubacteriales sp. MGS:0175	X - 25422	0.06	5.3	9.6e-08	3e-06	8584
Firmicutes sp. MGS:1014	beta-cryptoxanthin	0.06	5.3	9.6e-08	3e-06	8584
Clostridia sp. MGS:0861	X - 21286	0.06	5.3	9.6e-08	3e-06	8584
Clostridiaceae sp. MGS:0471	glycerate	0.06	5.3	9.6e-08	3e-06	8583
Clostridia sp. MGS:0706	phenylacetylglutamine	0.06	5.3	9.6e-08	3e-06	8584
Clostridium sp. TF06-15AC MGS:0032	9,10-DiHOME	-0.06	-5.3	9.6e-08	3e-06	8584
Firmicutes sp. MGS:1164	carotene diol (2)	0.06	5.3	9.6e-08	3e-06	8584
Eubacteriales sp. MGS:0781	1-palmitoyl-2-palmitoleoyl-GPC (16:0/16:1)*	-0.06	-5.3	9.6e-08	3e-06	8584
Clostridium perfringens MGS:0959	1-(1-enyl-stearoyl)-2-oleoyl-GPE (P-18:0/18:1)	0.06	5.3	9.6e-08	3e-06	8584
Streptococcus anginosus MGS:0680	hydroxypalmitoyl sphingomyelin (d18:1/16:0(OH))**	-0.06	-5.3	9.6e-08	3e-06	8584
Anaerobutyricum hallii MGS:0012	adrenate (22:4n6)	0.06	5.3	9.6e-08	3e-06	8584
Eubacteriales sp. MGS:0438	X - 12283	-0.06	-5.3	9.6e-08	3e-06	8584
Parasutterella excrementihominis MGS:0159	proline	-0.06	-5.3	9.6e-08	3e-06	8584
Clostridia sp. MGS:1053	histidine betaine (hercynine)*	0.06	5.3	9.6e-08	3e-06	8584
Eubacteriales sp. MGS:0563	10-undecenoate (11:1n1)	-0.06	-5.3	9.6e-08	3e-06	8584
Traorella massiliensis MGS:0669	X - 24811	0.06	5.3	9.6e-08	3e-06	8584
Eubacterium sp. AF22-8LB MGS:0838	indoleacetoylcarnitine*	0.07	5.3	9.6e-08	3e-06	5703
Eggerthella lenta MGS:0225	X - 12830	0.06	5.3	9.6e-08	3e-06	8584
Actinomyces sp. ICM58 MGS:0410	branched chain 14:0 dicarboxylic acid**	-0.06	-5.3	9.6e-08	3e-06	8584
Firmicutes sp. MGS:0436	oleoyl-oleoyl-glycerol (18:1/18:1) [2]*	-0.09	-5.3	9.7e-08	3e-06	3812
Eubacteriales sp. MGS:0338	X - 17357	-0.06	-5.3	9.7e-08	3e-06	8584
Eubacteriales sp. MGS:0367	3-(3-hydroxyphenyl)propionate	-0.06	-5.3	9.7e-08	3e-06	8584
Faecalibacterium prausnitzii MGS:0017	taurocholenate sulfate*	0.06	5.3	9.7e-08	3e-06	8584
Firmicutes sp. MGS:0398	lactosyl-N-palmitoyl-sphingosine (d18:1/16:0)	0.06	5.3	9.7e-08	3e-06	8584
Clostridia sp. MGS:0519	X - 12216	0.06	5.3	9.7e-08	3e-06	8584
unclassified sp. MGS:0567	X - 17301	0.07	5.3	9.7e-08	3e-06	6693
Clostridium sp. MGS:0050	hypoxanthine	0.06	5.3	9.7e-08	3e-06	8584
Eubacteriales sp. MGS:0062	X - 12013	0.06	5.3	9.7e-08	3e-06	8584
Firmicutes sp. MGS:0436	X - 21442	0.06	5.3	9.7e-08	3e-06	8584
Eubacteriales sp. MGS:0196	X - 21470	-0.06	-5.3	9.7e-08	3e-06	8584
Firmicutes sp. MGS:0454	N-stearoyl-sphinganine (d18:0/18:0)*	-0.06	-5.3	9.7e-08	3e-06	8584
Eubacteriales sp. MGS:0644	X - 23587	-0.06	-5.3	9.7e-08	3e-06	8584
Eubacteriales sp. MGS:0312	X - 25419	0.06	5.3	9.7e-08	3e-06	8584
Blautia obeum MGS:0001	cotinine	0.06	5.3	9.7e-08	3e-06	8584
Eubacteriales sp. MGS:0453	1-lignoceroyl-GPC (24:0)	0.06	5.3	9.7e-08	3e-06	8584
Romboutsia timonensis MGS:0053	N-acetylneuraminate	-0.06	-5.3	9.7e-08	3e-06	8584
Anaerostipes caccae MGS:0747	glycochenodeoxycholate glucuronide (1)	0.06	5.3	9.7e-08	3e-06	8584
Eubacteriales sp. MGS:0554	X - 22509	0.06	5.3	9.7e-08	3e-06	8584
Limosilactobacillus oris MGS:1462	5-hydroxylysine	0.06	5.3	9.7e-08	3e-06	8584
Eubacteriales sp. MGS:0308	3-hydroxycotinine glucuronide	-0.06	-5.3	9.7e-08	3e-06	8584
Eubacteriales sp. MGS:0477	3-hydroxyhippurate sulfate	-0.06	-5.3	9.7e-08	3e-06	8584
Lachnospiraceae sp. MGS:0414	isobutyrylcarnitine (C4)	-0.06	-5.3	9.7e-08	3e-06	8584
Eubacteriales sp. MGS:0335	1,2-dipalmitoyl-GPC (16:0/16:0)	-0.06	-5.3	9.7e-08	3e-06	8584
Eubacteriales sp. MGS:0069	X - 12410	0.06	5.3	9.7e-08	3e-06	8584
Clostridia sp. MGS:0512	2-aminophenol sulfate	0.06	5.3	9.7e-08	3.1e-06	8584
Eubacteriales sp. MGS:0311	methylsuccinate	0.06	5.3	9.7e-08	3.1e-06	8583
Eubacteriales sp. MGS:0555	xanthine	-0.06	-5.3	9.7e-08	3.1e-06	8583
Eubacteriales sp. MGS:0506	X - 21470	-0.06	-5.3	9.7e-08	3.1e-06	8584
Roseburia inulinivorans MGS:0036	X - 18922	0.06	5.3	9.7e-08	3.1e-06	8584
Eubacteriales sp. MGS:0872	X - 11849	0.06	5.3	9.7e-08	3.1e-06	8584
Firmicutes sp. MGS:0581	gamma-glutamylisoleucine*	-0.06	-5.3	9.7e-08	3.1e-06	8584
Eubacteriales sp. MGS:0229	dodecanedioate (C12-DC)	0.06	5.3	9.7e-08	3.1e-06	8584
Eubacteriales sp. MGS:0209	2,3-dihydroxypyridine	-0.06	-5.3	9.7e-08	3.1e-06	8584
Lachnospiraceae sp. MGS:0172	nicotinamide riboside	-0.06	-5.3	9.7e-08	3.1e-06	8584
Eubacteriales sp. MGS:0338	3-carboxy-4-methyl-5-propyl-2-furanpropanoate (CMPF)	0.06	5.3	9.7e-08	3.1e-06	8584
Romboutsia timonensis MGS:0053	X - 21733	-0.06	-5.3	9.7e-08	3.1e-06	8584
[Clostridium] spiroforme MGS:0259	glucuronide of C10H18O2 (7)*	-0.06	-5.3	9.7e-08	3.1e-06	8584
Eubacteriales sp. MGS:0614	2-oxoarginine*	0.06	5.3	9.7e-08	3.1e-06	8584
Oscillospiraceae sp. MGS:0142	1-methyl-5-imidazoleacetate	-0.06	-5.3	9.7e-08	3.1e-06	8584
Eubacteriales sp. MGS:0577	oleoyl-arachidonoyl-glycerol (18:1/20:4) [2]*	-0.06	-5.3	9.7e-08	3.1e-06	8584
Eubacteriales sp. MGS:0154	X - 22834	-0.06	-5.3	9.7e-08	3.1e-06	8584
Blautia producta MGS:0905	X - 21442	-0.06	-5.3	9.7e-08	3.1e-06	8584
Eubacteriales sp. MGS:0685	1-stearoyl-2-arachidonoyl-GPE (18:0/20:4)	-0.06	-5.3	9.7e-08	3.1e-06	8584
Oscillibacter sp. MGS:0046	nicotinamide riboside	-0.06	-5.3	9.7e-08	3.1e-06	8584
Eubacteriales sp. MGS:0044	X - 23655	-0.06	-5.3	9.7e-08	3.1e-06	8584
Hungatella hathewayi MGS:0455	N-stearoyl-sphinganine (d18:0/18:0)*	0.06	5.3	9.7e-08	3.1e-06	8584
Eubacteriales sp. MGS:0229	3-hydroxypyridine sulfate	0.06	5.3	9.7e-08	3.1e-06	8584
Bifidobacterium catenulatum subsp. kashiwanohense MGS:0292	indolepropionate	0.06	5.3	9.7e-08	3.1e-06	8584
Eubacteriales sp. MGS:0345	X - 17301	0.07	5.3	9.7e-08	3.1e-06	6693
Erysipelatoclostridium sp. MGS:0313	deoxycholic acid 3-sulfate	-0.09	-5.3	9.7e-08	3.1e-06	3812
Eubacteriales sp. MGS:0447	3-hydroxy-2-methylpyridine sulfate	0.06	5.3	9.7e-08	3.1e-06	8584
Enterocloster aldenensis MGS:0362	4-allylphenol sulfate	-0.06	-5.3	9.7e-08	3.1e-06	8584
Eubacteriales sp. MGS:1102	X - 21752	0.06	5.3	9.7e-08	3.1e-06	8584
Monoglobus pectinilyticus MGS:0295	X - 21839	0.06	5.3	9.7e-08	3.1e-06	8584
Eubacteriales sp. MGS:0627	1,5-anhydroglucitol (1,5-AG)	-0.06	-5.3	9.7e-08	3.1e-06	8584
Clostridia sp. MGS:1375	X - 17354	0.06	5.3	9.7e-08	3.1e-06	8584
Clostridia sp. MGS:0724	pregnanediol-3-glucuronide	0.06	5.3	9.7e-08	3.1e-06	8584
Allisonella histaminiformans MGS:0332	X - 11315	-0.06	-5.3	9.7e-08	3.1e-06	8584
Eubacteriales sp. MGS:0419	androstenediol (3beta,17beta) disulfate (1)	-0.06	-5.3	9.7e-08	3.1e-06	8584
Romboutsia timonensis MGS:0053	glycosyl ceramide (d18:1/23:1, d17:1/24:1)*	0.09	5.3	9.7e-08	3.1e-06	3812
Eubacteriales sp. MGS:0144	gamma-glutamylglutamate	-0.06	-5.3	9.7e-08	3.1e-06	8584
Eubacteriales sp. MGS:0604	2-methylserine	0.06	5.3	9.7e-08	3.1e-06	8584
Oscillospiraceae sp. MGS:0412	caprate (10:0)	0.06	5.3	9.7e-08	3.1e-06	8584
Oscillospiraceae sp. MGS:0223	5-acetylamino-6-amino-3-methyluracil	-0.06	-5.3	9.7e-08	3.1e-06	8583
Roseburia inulinivorans MGS:0036	N-stearoyl-sphingadienine (d18:2/18:0)*	0.06	5.3	9.7e-08	3.1e-06	8584
Eubacteriales sp. MGS:0331	cysteinylglycine disulfide*	-0.06	-5.3	9.7e-08	3.1e-06	8584
Oscillospiraceae sp. MGS:0256	X - 23587	0.06	5.3	9.7e-08	3.1e-06	8584
Coprococcus eutactus MGS:0155	1-stearoyl-2-arachidonoyl-GPE (18:0/20:4)	-0.06	-5.3	9.7e-08	3.1e-06	8584
Erysipelotrichales sp. MGS:0283	X - 21471	-0.06	-5.3	9.7e-08	3.1e-06	8584
Anaerostipes hadrus MGS:0003	taurolithocholate 3-sulfate	0.06	5.3	9.7e-08	3.1e-06	8584
Lachnospiraceae sp. MGS:0040	X - 25503	-0.06	-5.3	9.8e-08	3.1e-06	8584
Eubacteriales sp. MGS:0439	pro-hydroxy-pro	0.06	5.3	9.8e-08	3.1e-06	8584
Merdimonas faecis MGS:0494	sphingomyelin (d17:2/16:0, d18:2/15:0)*	-0.06	-5.3	9.8e-08	3.1e-06	8584
Prevotella sp. MGS:1508	imidazole propionate	-0.06	-5.3	9.8e-08	3.1e-06	8584
Bacteria sp. MGS:0483	mannose	-0.06	-5.3	9.8e-08	3.1e-06	8583
Desulfovibrionales sp. MGS:0266	X - 22834	0.06	5.3	9.8e-08	3.1e-06	8584
Eubacteriales sp. MGS:0438	7-methylguanine	0.06	5.3	9.8e-08	3.1e-06	8584
Oscillospiraceae sp. MGS:1241	beta-cryptoxanthin	-0.06	-5.3	9.8e-08	3.1e-06	8584
Eubacteriales sp. MGS:1269	branched chain 14:0 dicarboxylic acid**	0.06	5.3	9.8e-08	3.1e-06	8584
Eubacteriales sp. MGS:0215	1-myristoyl-2-arachidonoyl-GPC (14:0/20:4)*	-0.06	-5.3	9.8e-08	3.1e-06	8584
Eubacteriales sp. MGS:0185	2-aminophenol sulfate	-0.06	-5.3	9.8e-08	3.1e-06	8584
Oscillospiraceae sp. MGS:0072	sphingomyelin (d17:1/16:0, d18:1/15:0, d16:1/17:0)*	0.06	5.3	9.8e-08	3.1e-06	8584
Dorea sp. AF36-15AT MGS:0052	X - 18887	-0.06	-5.3	9.8e-08	3.1e-06	8584
Limosilactobacillus mucosae MGS:0953	taurodeoxycholic acid 3-sulfate	-0.06	-5.3	9.8e-08	3.1e-06	8584
Eubacteriales sp. MGS:0270	sphingomyelin (d18:2/16:0, d18:1/16:1)*	0.06	5.3	9.8e-08	3.1e-06	8584
Eubacterium sp. AF34-35BH MGS:0231	hyocholate	0.06	5.3	9.8e-08	3.1e-06	8584
Eubacteriales sp. MGS:0322	adrenate (22:4n6)	-0.06	-5.3	9.8e-08	3.1e-06	8584
Oscillospiraceae sp. MGS:0256	oleoyl-arachidonoyl-glycerol (18:1/20:4) [1]*	0.09	5.3	9.8e-08	3.1e-06	3812
Eubacteriales sp. MGS:0062	trimethylamine N-oxide	0.06	5.3	9.8e-08	3.1e-06	8584
Lachnospiraceae sp. MGS:0297	lithocholate sulfate (1)	0.06	5.3	9.8e-08	3.1e-06	8584
Clostridia sp. MGS:0521	1-palmitoyl-2-arachidonoyl-GPI (16:0/20:4)*	-0.06	-5.3	9.8e-08	3.1e-06	8584
Clostridiaceae sp. MGS:0431	oleoyl-linoleoyl-glycerol (18:1/18:2) [2]	0.06	5.3	9.8e-08	3.1e-06	8584
Oscillospiraceae sp. MGS:0060	N-palmitoyl-sphinganine (d18:0/16:0)	-0.06	-5.3	9.8e-08	3.1e-06	8584
Eubacterium ramulus MGS:0068	X - 17654	-0.06	-5.3	9.8e-08	3.1e-06	8584
Clostridia sp. MGS:0385	ribitol	-0.06	-5.3	9.8e-08	3.1e-06	8583
Veillonella atypica MGS:0357	docosapentaenoylcarnitine (C22:5n3)*	0.06	5.3	9.8e-08	3.1e-06	8584
Eubacteriales sp. MGS:0627	X - 16935	-0.06	-5.3	9.8e-08	3.1e-06	8584
Anaeromassilibacillus sp. Marseille-P3371 MGS:0304	hexadecadienoate (16:2n6)	-0.06	-5.3	9.8e-08	3.1e-06	8584
Anaeromassilibacillus sp. Marseille-P3371 MGS:0304	X - 13728	0.06	5.3	9.8e-08	3.1e-06	8584
Eubacteriales sp. MGS:0163	cholic acid glucuronide	-0.06	-5.3	9.8e-08	3.1e-06	8584
Eubacteriales sp. MGS:0369	beta-cryptoxanthin	0.06	5.3	9.8e-08	3.1e-06	8584
Lachnospiraceae sp. MGS:0236	cortolone glucuronide (1)	-0.06	-5.3	9.8e-08	3.1e-06	8584
Eubacteriales sp. MGS:0803	X - 17351	-0.06	-5.3	9.8e-08	3.1e-06	8584
Oscillospiraceae sp. MGS:0343	3beta-hydroxy-5-cholestenoate	0.06	5.3	9.8e-08	3.1e-06	8584
Eubacteriales sp. MGS:0530	X - 12126	0.06	5.3	9.8e-08	3.1e-06	8584
[Clostridium] symbiosum MGS:0370	3-methylglutaconate	0.06	5.3	9.8e-08	3.1e-06	8583
Eubacteriales sp. MGS:0209	cotinine N-oxide	-0.06	-5.3	9.8e-08	3.1e-06	8584
Blautia obeum MGS:0001	1-arachidonoyl-GPE (20:4n6)*	0.06	5.3	9.8e-08	3.1e-06	8584
Eubacteriales sp. MGS:0132	1-palmitoyl-2-palmitoleoyl-GPC (16:0/16:1)*	-0.06	-5.3	9.8e-08	3.1e-06	8584
Blautia hydrogenotrophica MGS:0430	glucose	0.06	5.3	9.8e-08	3.1e-06	8583
Lachnospiraceae sp. MGS:0018	7-methylguanine	0.06	5.3	9.8e-08	3.1e-06	8584
Flavonifractor sp. An10 MGS:0495	urea	-0.06	-5.3	9.8e-08	3.1e-06	8584
Streptococcus anginosus MGS:0680	1-palmitoyl-2-arachidonoyl-GPI (16:0/20:4)*	0.06	5.3	9.8e-08	3.1e-06	8584
Eubacteriales sp. MGS:1369	pregnenetriol disulfate*	-0.06	-5.3	9.8e-08	3.1e-06	8584
Dialister massiliensis MGS:0497	X - 11858	0.06	5.3	9.8e-08	3.1e-06	8584
Eubacteriales sp. MGS:0664	2,3-dihydroxypyridine	0.06	5.3	9.8e-08	3.1e-06	8584
Eubacteriales sp. MGS:0601	cholate	0.06	5.3	9.8e-08	3.1e-06	8584
Eubacteriales sp. MGS:0405	12,13-DiHOME	0.06	5.3	9.8e-08	3.1e-06	8584
Romboutsia timonensis MGS:0053	picolinoylglycine	0.06	5.3	9.8e-08	3.1e-06	8584
Eubacteriales sp. MGS:0821	phenylacetylcarnitine	0.06	5.3	9.8e-08	3.1e-06	8584
Eubacteriales sp. MGS:1303	4-ethylcatechol sulfate	0.06	5.3	9.8e-08	3.1e-06	8584
Clostridia sp. MGS:1141	X - 21442	0.06	5.3	9.8e-08	3.1e-06	8584
Oscillospiraceae sp. MGS:0770	o-cresol sulfate	0.06	5.3	9.8e-08	3.1e-06	8584
Eubacteriales sp. MGS:0358	X - 21310	0.06	5.3	9.8e-08	3.1e-06	8584
[Clostridium] spiroforme MGS:0259	X - 12906	-0.06	-5.3	9.8e-08	3.1e-06	8584
Oscillospiraceae sp. MGS:0142	X - 19438	-0.06	-5.3	9.8e-08	3.1e-06	8584
Oscillospiraceae sp. MGS:0576	1-hydroxy-2-naphthalenecarboxylate	0.06	5.3	9.8e-08	3.1e-06	8584
Massilistercora timonensis MGS:0458	valine	-0.06	-5.3	9.8e-08	3.1e-06	8584
Bacteria sp. MGS:0483	X - 24795	-0.06	-5.3	9.8e-08	3.1e-06	8584
Clostridia sp. MGS:0512	1-palmitoyl-2-oleoyl-GPE (16:0/18:1)	-0.06	-5.3	9.8e-08	3.1e-06	8584
Veillonella tobetsuensis MGS:1344	glycolithocholate sulfate*	-0.06	-5.3	9.8e-08	3.1e-06	8584
Clostridiaceae sp. MGS:0238	1-stearoyl-2-oleoyl-GPE (18:0/18:1)	-0.06	-5.3	9.8e-08	3.1e-06	8584
Eubacteriales sp. MGS:0226	4-allylcatechol sulfate	0.06	5.3	9.8e-08	3.1e-06	8584
Clostridia sp. MGS:0385	X - 11483	0.06	5.3	9.8e-08	3.1e-06	8584
Eubacteriales sp. MGS:0175	stearoylcarnitine (C18)	0.06	5.3	9.8e-08	3.1e-06	8584
Enterocloster citroniae MGS:0285	hydroxyasparagine**	0.06	5.3	9.8e-08	3.1e-06	8584
Lachnospiraceae sp. MGS:0414	X - 11850	-0.06	-5.3	9.8e-08	3.1e-06	8584
[Clostridium] innocuum MGS:0365	X - 17357	0.06	5.3	9.8e-08	3.1e-06	8584
Oscillibacter sp. MGS:0734	uridine	0.06	5.3	9.8e-08	3.1e-06	8584
Lachnospiraceae sp. MGS:0180	1-palmitoyl-2-oleoyl-GPC (16:0/18:1)	-0.06	-5.3	9.9e-08	3.1e-06	8584
Clostridia sp. MGS:0140	octadecadienedioate (C18:2-DC)*	0.06	5.3	9.9e-08	3.1e-06	8584
Clostridium sp. TM06-18 MGS:0048	X - 12544	-0.06	-5.3	9.9e-08	3.1e-06	8584
[Clostridium] symbiosum MGS:0370	decadienedioic acid (C10:2-DC)**	0.06	5.3	9.9e-08	3.1e-06	8584
Oscillospiraceae sp. MGS:1161	tricosanoyl sphingomyelin (d18:1/23:0)*	-0.06	-5.3	9.9e-08	3.1e-06	8584
Clostridia sp. MGS:0815	branched chain 14:0 dicarboxylic acid**	0.06	5.3	9.9e-08	3.1e-06	8584
Eubacteriales sp. MGS:0204	1-stearoyl-2-oleoyl-GPC (18:0/18:1)	-0.06	-5.3	9.9e-08	3.1e-06	8584
Eubacteriales sp. MGS:0061	hydroxycotinine	-0.06	-5.3	9.9e-08	3.1e-06	8584
Eisenbergiella tayi MGS:0355	chenodeoxycholic acid sulfate (1)	0.09	5.3	9.9e-08	3.1e-06	3812
Eggerthella lenta MGS:0225	X - 12822	0.06	5.3	9.9e-08	3.1e-06	8584
Eubacteriales sp. MGS:0376	octadecanedioate (C18-DC)	0.06	5.3	9.9e-08	3.1e-06	8584
Eubacteriales sp. MGS:0105	indolin-2-one	-0.06	-5.3	9.9e-08	3.1e-06	8584
Oscillospiraceae sp. MGS:0256	X - 23782	-0.06	-5.3	9.9e-08	3.1e-06	8584
Eubacteriales sp. MGS:0190	X - 25503	-0.06	-5.3	9.9e-08	3.1e-06	8584
Clostridium sp. M62/1 MGS:0354	5alpha-androstan-3beta,17beta-diol disulfate	0.06	5.3	9.9e-08	3.1e-06	8584
Eubacteriales sp. MGS:0572	X - 21442	0.06	5.3	9.9e-08	3.1e-06	8584
Escherichia coli MGS:0195	3-indoxyl sulfate	0.06	5.3	9.9e-08	3.1e-06	8584
Eubacteriales sp. MGS:0751	indole-3-carboxylate	0.06	5.3	9.9e-08	3.1e-06	8584
Eubacteriales sp. MGS:0084	argininate*	0.06	5.3	9.9e-08	3.1e-06	8584
Hydrogeniiclostidium mannosilyticum MGS:0294	retinol (Vitamin A)	0.06	5.3	9.9e-08	3.1e-06	8584
Dorea sp. AF24-7LB MGS:0086	deoxycholic acid glucuronide	0.06	5.3	9.9e-08	3.1e-06	8584
Eubacteriales sp. MGS:0107	3-phenylpropionate (hydrocinnamate)	-0.06	-5.3	9.9e-08	3.1e-06	8584
Limosilactobacillus fermentum MGS:0990	1-lignoceroyl-GPC (24:0)	-0.06	-5.3	9.9e-08	3.1e-06	8584
Eubacteriales sp. MGS:0673	phenol glucuronide	-0.06	-5.3	9.9e-08	3.1e-06	8584
Eubacteriales sp. MGS:0026	N-(2-furoyl)glycine	0.06	5.3	9.9e-08	3.1e-06	8584
Eubacteriales sp. MGS:0120	1-stearoyl-2-arachidonoyl-GPE (18:0/20:4)	-0.06	-5.3	9.9e-08	3.1e-06	8584
Lachnoclostridium sp. An131 MGS:0658	2-oxoarginine*	-0.06	-5.3	9.9e-08	3.1e-06	8584
Intestinibacillus sp. Marseille-P4005 MGS:0168	X - 13684	0.06	5.3	9.9e-08	3.1e-06	8584
Oscillospiraceae sp. MGS:0207	oleoyl-arachidonoyl-glycerol (18:1/20:4) [2]*	-0.06	-5.3	9.9e-08	3.1e-06	8584
Eubacteriales sp. MGS:0331	androstenediol (3beta,17beta) monosulfate (1)	-0.06	-5.3	9.9e-08	3.1e-06	8584
Intestinibacter bartlettii MGS:0115	X - 12839	-0.06	-5.3	9.9e-08	3.1e-06	8584
Parabacteroides distasonis MGS:0024	X - 12101	0.06	5.3	9.9e-08	3.1e-06	8584
Oscillibacter sp. PEA192 MGS:0021	sphingomyelin (d17:2/16:0, d18:2/15:0)*	-0.06	-5.3	9.9e-08	3.1e-06	8584
Eubacteriales sp. MGS:0857	sphingosine	-0.06	-5.3	9.9e-08	3.1e-06	8584
Collinsella intestinalis MGS:0802	1-stearoyl-2-arachidonoyl-GPE (18:0/20:4)	0.06	5.3	9.9e-08	3.1e-06	8584
Clostridium sp. TF06-15AC MGS:0032	X - 24811	-0.06	-5.3	9.9e-08	3.1e-06	8584
Lachnospiraceae sp. MGS:0422	sphingomyelin (d18:1/24:1, d18:2/24:0)*	0.06	5.3	9.9e-08	3.1e-06	8584
Flavonifractor sp. An10 MGS:0495	X - 11308	0.06	5.3	9.9e-08	3.1e-06	8584
Eubacteriales sp. MGS:0694	X - 12013	0.06	5.3	9.9e-08	3.1e-06	8584
Pseudomonas aeruginosa MGS:1474	beta-cryptoxanthin	-0.06	-5.3	9.9e-08	3.1e-06	8584
Mediterraneibacter glycyrrhizinilyticus MGS:0314	citraconate/glutaconate	-0.06	-5.3	9.9e-08	3.1e-06	8583
Eubacteriales sp. MGS:0880	hippurate	0.06	5.3	9.9e-08	3.1e-06	8584
Anaerobutyricum hallii MGS:0012	X - 13684	0.06	5.3	9.9e-08	3.1e-06	8584
Eubacteriales sp. MGS:0477	cortolone glucuronide (1)	-0.06	-5.3	9.9e-08	3.1e-06	8584
Oscillospiraceae sp. MGS:0648	1-oleoyl-2-docosahexaenoyl-GPC (18:1/22:6)*	0.06	5.3	9.9e-08	3.1e-06	8584
Eubacteriaceae sp. MGS:0562	X - 11843	0.06	5.3	9.9e-08	3.1e-06	8584
Lachnospiraceae sp. MGS:0598	X - 17354	0.06	5.3	9.9e-08	3.1e-06	8584
Oscillibacter sp. PEA192 MGS:0021	valylglycine	-0.09	-5.3	9.9e-08	3.1e-06	3812
Oscillospiraceae sp. MGS:0060	X - 23782	0.06	5.3	9.9e-08	3.1e-06	8584
Lachnospiraceae sp. MGS:0748	1-methylurate	-0.06	-5.3	9.9e-08	3.1e-06	8584
Lachnospiraceae sp. MGS:0399	methylnaphthyl sulfate (2)*	-0.06	-5.3	9.9e-08	3.1e-06	8584
Eubacteriales sp. MGS:0321	glutamine	0.06	5.3	9.9e-08	3.1e-06	8584
Clostridium sp. MGS:0059	argininate*	0.06	5.3	9.9e-08	3.1e-06	8584
Ruminococcus sp. AM28-41 MGS:0631	tryptophan betaine	0.06	5.3	9.9e-08	3.1e-06	8584
Oscillospiraceae sp. MGS:1161	4-allylcatechol sulfate	-0.06	-5.3	9.9e-08	3.1e-06	8584
Bifidobacterium adolescentis MGS:0056	X - 12007	0.06	5.3	9.9e-08	3.1e-06	8584
Clostridiaceae sp. MGS:0491	fructosyllysine	0.06	5.3	9.9e-08	3.1e-06	8584
Oscillibacter sp. PEA192 MGS:0021	glycine conjugate of C10H14O2 (1)*	0.06	5.3	9.9e-08	3.1e-06	8584
Eubacteriales sp. MGS:0329	1-methylurate	0.06	5.3	1e-07	3.1e-06	8584
Eubacteriales sp. MGS:0392	dopamine 3-O-sulfate	0.06	5.3	1e-07	3.1e-06	8584
Eubacteriales sp. MGS:0924	X - 15728	0.06	5.3	1e-07	3.1e-06	8584
Ruminococcus sp. B05 MGS:0261	X - 12816	-0.06	-5.3	1e-07	3.1e-06	8584
Holdemanella sp. MGS:0822	5alpha-androstan-3alpha,17beta-diol monosulfate (2)	0.06	5.3	1e-07	3.1e-06	8584
Eubacteriales sp. MGS:0350	citramalate	-0.06	-5.3	1e-07	3.1e-06	8584
Faecalibacterium prausnitzii MGS:0241	cinnamoylglycine	0.06	5.3	1e-07	3.1e-06	8584
Clostridium sp. AT4 MGS:0347	X - 12830	0.06	5.3	1e-07	3.1e-06	8584
Oscillospiraceae sp. MGS:0256	N2,N5-diacetylornithine	-0.06	-5.3	1e-07	3.1e-06	8584
Oscillospiraceae sp. MGS:0739	azelate (C9-DC)	0.06	5.3	1e-07	3.1e-06	8584
Clostridia sp. MGS:0508	glycochenodeoxycholate glucuronide (1)	-0.06	-5.3	1e-07	3.1e-06	8584
Eubacteriales sp. MGS:0699	tryptophan betaine	-0.06	-5.3	1e-07	3.1e-06	8584
Eubacteriales sp. MGS:0694	5alpha-androstan-3beta,17alpha-diol disulfate	0.06	5.3	1e-07	3.1e-06	8584
Eubacteriales sp. MGS:0651	2-hydroxydecanoate	-0.06	-5.3	1e-07	3.1e-06	8584
[Clostridium] innocuum MGS:1502	X - 23639	-0.06	-5.3	1e-07	3.1e-06	8584
Clostridia sp. MGS:0828	5alpha-androstan-3beta,17alpha-diol disulfate	0.06	5.3	1e-07	3.1e-06	8584
Roseburia sp. AM16-25 MGS:0344	X - 12906	0.06	5.3	1e-07	3.1e-06	8584
Eubacteriales sp. MGS:0961	glycodeoxycholate	0.06	5.3	1e-07	3.1e-06	8584
Dorea sp. AF36-15AT MGS:0052	1-palmitoyl-2-oleoyl-GPI (16:0/18:1)*	0.06	5.3	1e-07	3.1e-06	8584
Eubacteriales sp. MGS:0859	X - 24531	0.09	5.3	1e-07	3.1e-06	3812
Oscillospiraceae sp. MGS:0060	indolepropionate	0.06	5.3	1e-07	3.1e-06	8584
Eubacteriales sp. MGS:0792	carotene diol (1)	-0.06	-5.3	1e-07	3.1e-06	8584
Anaerostipes hadrus MGS:0003	2-aminobutyrate	0.06	5.3	1e-07	3.1e-06	8584
Clostridium sp. MGS:0059	androsterone sulfate	0.06	5.3	1e-07	3.1e-06	8584
Eubacteriales sp. MGS:0857	4-ethyl-2-methoxyphenol sulfate	0.06	5.3	1e-07	3.1e-06	8584
Butyricicoccus sp. OM04-18BH MGS:0139	5-acetylamino-6-amino-3-methyluracil	-0.06	-5.3	1e-07	3.1e-06	8583
Ruminococcus sp. AF41-9 MGS:0203	X - 17301	-0.07	-5.3	1e-07	3.1e-06	6693
Eubacteriales sp. MGS:0502	S-methylmethionine	0.06	5.3	1e-07	3.1e-06	8584
Blautia massiliensis MGS:0023	threonate	-0.06	-5.3	1e-07	3.1e-06	8583
Blautia obeum MGS:0001	2-aminoadipate	0.06	5.3	1e-07	3.1e-06	8584
Eubacteriales sp. MGS:0872	1-methylxanthine	-0.06	-5.3	1e-07	3.1e-06	8584
Eubacteriales sp. MGS:0162	3-hydroxy-2-ethylpropionate	0.06	5.3	1e-07	3.1e-06	8584
Clostridia sp. MGS:0470	X - 12306	0.06	5.3	1e-07	3.1e-06	8584
Eubacteriales sp. MGS:0179	1-lignoceroyl-GPC (24:0)	0.06	5.3	1e-07	3.1e-06	8584
Clostridia sp. MGS:0550	3-hydroxy-2-methylpyridine sulfate	0.06	5.3	1e-07	3.1e-06	8584
Rikenellaceae sp. MGS:1022	X - 12216	0.06	5.3	1e-07	3.1e-06	8584
Clostridium sp. AT4 MGS:0347	vanillic alcohol sulfate	-0.06	-5.3	1e-07	3.1e-06	8584
Clostridia sp. MGS:0515	1-stearoyl-2-arachidonoyl-GPE (18:0/20:4)	-0.06	-5.3	1e-07	3.1e-06	8584
Eubacteriales sp. MGS:0785	5alpha-androstan-3beta,17alpha-diol disulfate	0.06	5.3	1e-07	3.1e-06	8584
Enterobacter hormaechei subsp. steigerwaltii MGS:1214	hyocholate	0.06	5.3	1e-07	3.1e-06	8584
[Clostridium] spiroforme MGS:0259	1-arachidonoyl-GPC (20:4n6)*	0.06	5.3	1e-07	3.1e-06	8584
Eubacteriales sp. MGS:0184	1-stearoyl-2-oleoyl-GPE (18:0/18:1)	-0.06	-5.3	1e-07	3.1e-06	8584
Veillonella rogosae MGS:0324	picolinate	0.06	5.3	1e-07	3.1e-06	8584
Parolsenella catena MGS:0499	deoxycholate	0.06	5.3	1e-07	3.1e-06	8584
Clostridiaceae sp. MGS:0491	alpha-ketobutyrate	0.06	5.3	1e-07	3.1e-06	8583
Eubacteriales sp. MGS:0178	dodecadienoate (12:2)*	-0.06	-5.3	1e-07	3.1e-06	8584
[Ruminococcus] torques MGS:0088	X - 21661	-0.09	-5.3	1e-07	3.1e-06	3812
Eubacteriales sp. MGS:0254	glycosyl-N-behenoyl-sphingadienine (d18:2/22:0)*	-0.06	-5.3	1e-07	3.1e-06	8584
Eubacteriales sp. MGS:0622	X - 22520	0.09	5.3	1e-07	3.1e-06	3812
Clostridium sp. AT4 MGS:0347	3-hydroxy-2-methylpyridine sulfate	-0.06	-5.3	1e-07	3.1e-06	8584
Ruminococcus sp. B05 MGS:0261	X - 12013	-0.06	-5.3	1e-07	3.1e-06	8584
Clostridia sp. MGS:1053	1-arachidonoyl-GPI (20:4)*	-0.06	-5.3	1e-07	3.1e-06	8584
Akkermansia muciniphila MGS:0110	glutarate (C5-DC)	-0.06	-5.3	1e-07	3.1e-06	8583
Clostridium paraputrificum MGS:0793	X - 12407	0.06	5.3	1e-07	3.1e-06	8584
Eubacteriales sp. MGS:0613	1-oleoyl-2-docosahexaenoyl-GPC (18:1/22:6)*	0.06	5.3	1e-07	3.1e-06	8584
Blautia obeum MGS:0001	betaine	-0.06	-5.3	1e-07	3.1e-06	8584
Oscillospiraceae sp. MGS:0941	X - 24795	-0.06	-5.3	1e-07	3.1e-06	8584
Clostridium disporicum MGS:0222	3-hydroxy-2-ethylpropionate	-0.06	-5.3	1e-07	3.1e-06	8584
Eubacteriales sp. MGS:0270	N-stearoyl-sphingosine (d18:1/18:0)*	0.06	5.3	1e-07	3.1e-06	8584
Dorea longicatena MGS:0039	2-hydroxysebacate	-0.06	-5.3	1e-07	3.1e-06	8584
Eubacteriales sp. MGS:0843	X - 21821	-0.06	-5.3	1e-07	3.1e-06	8584
Clostridia sp. MGS:1057	X - 17357	-0.06	-5.3	1e-07	3.2e-06	8584
Eubacteriales sp. MGS:0118	10-heptadecenoate (17:1n7)	-0.06	-5.3	1e-07	3.2e-06	8584
Erysipelotrichales sp. MGS:0809	X - 12261	-0.06	-5.3	1e-07	3.2e-06	8584
Ruminococcus sp. MGS:0337	4-methoxyphenol sulfate	0.06	5.3	1e-07	3.2e-06	8584
Clostridium sp. AF15-31 MGS:0293	X - 12283	0.06	5.3	1e-07	3.2e-06	8584
Oscillospiraceae sp. MGS:0412	2-oxoarginine*	-0.06	-5.3	1e-07	3.2e-06	8584
Roseburia faecis MGS:0058	X - 11483	-0.06	-5.3	1e-07	3.2e-06	8584
Clostridia sp. MGS:0272	1-stearoyl-2-oleoyl-GPE (18:0/18:1)	-0.06	-5.3	1e-07	3.2e-06	8584
Eubacteriales sp. MGS:0917	citramalate	0.06	5.3	1e-07	3.2e-06	8584
Butyrivibrio crossotus MGS:0413	X - 18901	0.06	5.3	1e-07	3.2e-06	8584
Oscillospiraceae sp. MGS:0461	citramalate	0.06	5.3	1e-07	3.2e-06	8584
Eubacteriales sp. MGS:0349	X - 23587	-0.06	-5.3	1e-07	3.2e-06	8584
Eubacteriales sp. MGS:0856	asparagine	0.06	5.3	1e-07	3.2e-06	8584
Eubacteriales sp. MGS:0377	1-stearoyl-2-arachidonoyl-GPE (18:0/20:4)	-0.06	-5.3	1e-07	3.2e-06	8584
Oscillospiraceae sp. MGS:0849	X - 18901	0.06	5.3	1e-07	3.2e-06	8584
Bifidobacterium dentium MGS:0579	X - 11483	-0.06	-5.3	1e-07	3.2e-06	8584
Ruthenibacterium lactatiformans MGS:0020	X - 24337	0.06	5.3	1e-07	3.2e-06	8584
Eubacterium ramulus MGS:0068	X - 17325	-0.06	-5.3	1e-07	3.2e-06	8584
Eubacteriales sp. MGS:0502	4-allylphenol sulfate	0.06	5.3	1e-07	3.2e-06	8584
Eubacteriales sp. MGS:0144	1-methyl-5-imidazoleacetate	0.06	5.3	1e-07	3.2e-06	8584
Flavonifractor plautii MGS:0079	3-methyl-2-oxovalerate	0.06	5.3	1e-07	3.2e-06	8584
Oscillospiraceae sp. MGS:0616	cholate	0.06	5.3	1e-07	3.2e-06	8584
Oscillospiraceae sp. MGS:0806	lithocholate sulfate (1)	-0.06	-5.3	1e-07	3.2e-06	8584
Clostridium sp. TM06-18 MGS:0048	N2,N2-dimethylguanosine	0.06	5.3	1e-07	3.2e-06	8584
Lactobacillus gasseri MGS:0884	2S,3R-dihydroxybutyrate	-0.06	-5.3	1e-07	3.2e-06	8583
Eubacteriales sp. MGS:0406	heptanoate (7:0)	0.06	5.3	1e-07	3.2e-06	8584
Firmicutes sp. MGS:0397	4-allylcatechol sulfate	0.06	5.3	1e-07	3.2e-06	8584
Clostridium sp. MGS:0444	2-aminooctanoate	0.06	5.3	1e-07	3.2e-06	8584
Ruminococcus sp. AF46-10NS MGS:0271	octadecanedioate (C18-DC)	-0.06	-5.3	1e-07	3.2e-06	8584
Dorea formicigenerans MGS:0006	2,3-dihydroxypyridine	-0.06	-5.3	1e-07	3.2e-06	8584
Clostridia sp. MGS:1141	X - 25503	0.06	5.3	1e-07	3.2e-06	8584
Clostridiaceae sp. MGS:0471	glycoursodeoxycholate	-0.06	-5.3	1e-07	3.2e-06	8584
Oscillospiraceae sp. MGS:0941	chenodeoxycholate	-0.06	-5.3	1e-07	3.2e-06	8584
Haemophilus parainfluenzae MGS:0181	1-(1-enyl-palmitoyl)-GPC (P-16:0)*	0.06	5.3	1e-07	3.2e-06	8584
Lachnospiraceae sp. MGS:0422	cholate	0.06	5.3	1e-07	3.2e-06	8584
Streptococcus parasanguinis MGS:0117	1-palmitoyl-GPI (16:0)	0.06	5.3	1e-07	3.2e-06	8584
Eubacteriales sp. MGS:0061	glucuronide of piperine metabolite C17H21NO3 (5)*	0.06	5.3	1e-07	3.2e-06	8584
Eubacteriales sp. MGS:0408	quinate	0.06	5.3	1e-07	3.2e-06	8583
Romboutsia timonensis MGS:0053	1-oleoyl-2-docosahexaenoyl-GPE (18:1/22:6)*	-0.06	-5.3	1e-07	3.2e-06	8584
Lachnospiraceae sp. MGS:0252	X - 17301	-0.07	-5.3	1e-07	3.2e-06	6693
Eubacteriales sp. MGS:0230	X - 17357	-0.06	-5.3	1e-07	3.2e-06	8584
Eubacteriales sp. MGS:0118	octadecanedioylcarnitine (C18-DC)*	0.06	5.3	1e-07	3.2e-06	8584
Faecalibacterium prausnitzii MGS:0025	X - 23662	0.06	5.3	1e-07	3.2e-06	8584
Lactobacillus gasseri MGS:0884	nonadecanoate (19:0)	-0.06	-5.3	1e-07	3.2e-06	8584
Pseudoflavonifractor sp. Marseille-P3106 MGS:1310	X - 15728	-0.06	-5.3	1e-07	3.2e-06	8584
Eubacteriales sp. MGS:0249	1-(1-enyl-palmitoyl)-GPC (P-16:0)*	0.06	5.3	1e-07	3.2e-06	8584
Faecalibacterium prausnitzii MGS:0025	urate	0.06	5.3	1e-07	3.2e-06	8584
Oscillospiraceae sp. MGS:0207	betaine	0.06	5.3	1e-07	3.2e-06	8584
Ruminococcus sp. MGS:0126	uridine	0.06	5.3	1e-07	3.2e-06	8584
Eubacteriales sp. MGS:0548	X - 17367	0.06	5.3	1e-07	3.2e-06	8584
Streptococcus salivarius MGS:0071	1-(1-enyl-stearoyl)-2-linoleoyl-GPE (P-18:0/18:2)*	0.06	5.3	1e-07	3.2e-06	8584
Dorea sp. AF36-15AT MGS:0052	norcotinine	0.06	5.3	1e-07	3.2e-06	8584
Intestinimonas massiliensis MGS:0198	glycyrrhetinate	0.06	5.3	1e-07	3.2e-06	8584
Eubacteriales sp. MGS:0652	nicotinamide riboside	0.06	5.3	1e-07	3.2e-06	8584
Erysipelotrichaceae sp. MGS:0867	X - 17351	-0.06	-5.3	1e-07	3.2e-06	8584
Eubacteriales sp. MGS:0988	phenylacetylglutamine	0.06	5.3	1e-07	3.2e-06	8584
Oscillospiraceae sp. MGS:0060	1-stearoyl-2-arachidonoyl-GPC (18:0/20:4)	-0.06	-5.3	1e-07	3.2e-06	8584
Eubacteriales sp. MGS:0434	dopamine 3-O-sulfate	-0.06	-5.3	1e-07	3.2e-06	8584
Eubacteriales sp. MGS:0311	inosine	-0.06	-5.3	1e-07	3.2e-06	8584
Eubacteriales sp. MGS:0392	ergothioneine	0.06	5.3	1e-07	3.2e-06	8584
Blautia obeum MGS:0001	X - 26111	-0.06	-5.3	1e-07	3.2e-06	8584
Clostridiaceae sp. MGS:0238	4-hydroxyglutamate	-0.06	-5.3	1e-07	3.2e-06	8584
Eubacteriales sp. MGS:0080	sphingomyelin (d18:1/14:0, d16:1/16:0)*	0.06	5.3	1e-07	3.2e-06	8584
[Ruminococcus] torques MGS:0088	5-methylthioadenosine (MTA)	0.06	5.3	1e-07	3.2e-06	8584
Eubacteriales sp. MGS:0235	glycoursodeoxycholate	-0.06	-5.3	1e-07	3.2e-06	8584
Bacteroidales sp. MGS:0147	1-(1-enyl-palmitoyl)-2-palmitoyl-GPC (P-16:0/16:0)*	0.06	5.3	1e-07	3.2e-06	8584
Mediterraneibacter glycyrrhizinilyticus MGS:0314	picolinoylglycine	0.06	5.3	1e-07	3.2e-06	8584
Eubacteriales sp. MGS:0244	lithocholic acid sulfate (2)	-0.06	-5.3	1e-07	3.2e-06	8584
Eubacteriales sp. MGS:0673	vanillylmandelate (VMA)	-0.06	-5.3	1e-07	3.2e-06	8584
Coprococcus sp. AM27-12LB MGS:0687	oleoyl-arachidonoyl-glycerol (18:1/20:4) [2]*	0.06	5.3	1e-07	3.2e-06	8584
Eubacteriales sp. MGS:0270	sphingomyelin (d18:1/20:1, d18:2/20:0)*	0.06	5.3	1e-07	3.2e-06	8584
Sutterella sp. KLE1602 MGS:0228	5-hydroxylysine	0.06	5.3	1e-07	3.2e-06	8584
Eggerthella lenta MGS:0225	S-methylmethionine	-0.06	-5.3	1e-07	3.2e-06	8584
Clostridia sp. MGS:0463	sphingomyelin (d18:2/24:2)*	0.06	5.3	1e-07	3.2e-06	8584
Eubacteriales sp. MGS:0476	deoxycholic acid 12-sulfate*	-0.06	-5.3	1e-07	3.2e-06	8584
Eubacteriales sp. MGS:1522	p-cresol glucuronide*	0.06	5.3	1e-07	3.2e-06	8584
Lachnospiraceae sp. MGS:0903	X - 16124	0.06	5.3	1e-07	3.2e-06	8584
Eubacteriales sp. MGS:1662	branched chain 14:0 dicarboxylic acid**	0.06	5.3	1e-07	3.2e-06	8584
Ruminococcus sp. AF21-42 MGS:0111	3-hydroxycotinine glucuronide	-0.06	-5.3	1e-07	3.2e-06	8584
Romboutsia timonensis MGS:0053	3b-hydroxy-5-cholenoic acid	-0.06	-5.3	1e-07	3.2e-06	8584
Eubacteriales sp. MGS:0643	1-palmitoyl-2-arachidonoyl-GPC (16:0/20:4n6)	-0.06	-5.3	1e-07	3.2e-06	8584
Oscillospiraceae sp. MGS:0388	octadecanedioylcarnitine (C18-DC)*	0.06	5.3	1e-07	3.2e-06	8584
Eubacteriales sp. MGS:0777	carotene diol (1)	0.06	5.3	1e-07	3.2e-06	8584
Veillonella atypica MGS:0357	glycoursodeoxycholate	0.06	5.3	1e-07	3.2e-06	8584
Intestinimonas timonensis MGS:0876	cholate	-0.06	-5.3	1e-07	3.2e-06	8584
Lachnospiraceae sp. MGS:0018	gentisate	-0.06	-5.3	1e-07	3.2e-06	8584
Firmicutes sp. MGS:0526	hydroxypalmitoyl sphingomyelin (d18:1/16:0(OH))**	0.06	5.3	1e-07	3.2e-06	8584
Bacteroides sp. MGS:0611	3-hydroxypyridine glucuronide	-0.06	-5.3	1e-07	3.2e-06	8584
Dorea sp. AF24-7LB MGS:0086	5alpha-androstan-3beta,17alpha-diol disulfate	-0.06	-5.3	1e-07	3.2e-06	8584
Eubacterium sp. AF16-48 MGS:0219	sphingomyelin (d17:1/16:0, d18:1/15:0, d16:1/17:0)*	0.06	5.3	1e-07	3.2e-06	8584
Anaerostipes hadrus MGS:0003	X - 25524	-0.09	-5.3	1e-07	3.2e-06	3812
Bifidobacterium pullorum subsp. gallinarum MGS:1171	3-hydroxypyridine sulfate	0.06	5.3	1e-07	3.2e-06	8584
Eubacteriales sp. MGS:1112	5-hydroxyhexanoate	0.06	5.3	1e-07	3.2e-06	8584
Eubacteriales sp. MGS:0179	1-stearoyl-2-arachidonoyl-GPC (18:0/20:4)	-0.06	-5.3	1e-07	3.2e-06	8584
Lachnospiraceae sp. MGS:0043	carotene diol (3)	0.06	5.3	1e-07	3.2e-06	8584
Faecalibacterium prausnitzii MGS:0025	indoleacetoylcarnitine*	-0.07	-5.3	1e-07	3.2e-06	5703
Clostridium sp. MGS:0059	cysteine sulfinic acid	-0.06	-5.3	1e-07	3.2e-06	8584
Mediterraneibacter glycyrrhizinilyticus MGS:0314	N-acetyl-cadaverine	0.09	5.3	1e-07	3.2e-06	3812
Oscillospiraceae sp. MGS:0060	2-aminophenol sulfate	0.06	5.3	1e-07	3.2e-06	8584
Bifidobacterium dentium MGS:0579	asparagine	-0.06	-5.3	1e-07	3.2e-06	8584
Lachnospiraceae sp. MGS:0598	oxalate (ethanedioate)	0.06	5.3	1e-07	3.2e-06	8584
Oscillospiraceae sp. MGS:0060	deoxycholic acid 12-sulfate*	-0.06	-5.3	1e-07	3.2e-06	8584
Eubacteriales sp. MGS:0211	hydantoin-5-propionate	-0.06	-5.3	1e-07	3.2e-06	8583
Eubacteriales sp. MGS:0331	perfluorooctanesulfonate (PFOS)	0.06	5.3	1e-07	3.2e-06	8584
Eubacteriales sp. MGS:0977	p-cresol glucuronide*	0.06	5.3	1e-07	3.2e-06	8584
Negativibacillus massiliensis MGS:0356	X - 26111	0.06	5.3	1e-07	3.2e-06	8584
Eubacteriales sp. MGS:0211	X - 11787	-0.06	-5.3	1e-07	3.2e-06	8584
Lachnospiraceae sp. MGS:0252	alpha-ketoglutaramate*	0.06	5.3	1e-07	3.2e-06	8583
Clostridia sp. MGS:0140	cysteinylglycine disulfide*	-0.06	-5.3	1e-07	3.2e-06	8584
Intestinibacillus sp. Marseille-P4005 MGS:0168	X - 23644	-0.06	-5.3	1e-07	3.2e-06	8584
Faecalibacterium sp. MGS:0042	X - 21845	0.06	5.3	1e-07	3.2e-06	8584
Candidatus Methanomassiliicoccus intestinalis MGS:0994	5-hydroxy-2-methylpyridine sulfate	0.06	5.3	1e-07	3.2e-06	8584
Clostridia sp. MGS:1038	branched chain 14:0 dicarboxylic acid**	0.06	5.3	1e-07	3.2e-06	8584
Eubacteriales sp. MGS:0510	X - 12851	0.06	5.3	1e-07	3.2e-06	8584
Blautia sp. AF19-10LB MGS:0157	perfluorooctanesulfonate (PFOS)	0.06	5.3	1e-07	3.2e-06	8584
Eubacteriales sp. MGS:0311	azelate (C9-DC)	0.06	5.3	1e-07	3.2e-06	8584
Oscillospiraceae sp. MGS:0072	glucose	-0.06	-5.3	1e-07	3.2e-06	8583
Eubacteriales sp. MGS:0856	tartronate (hydroxymalonate)	0.06	5.3	1e-07	3.2e-06	8584
Lachnospiraceae sp. MGS:0018	oleoyl-linoleoyl-glycerol (18:1/18:2) [1]	0.06	5.3	1e-07	3.2e-06	8584
Lachnospiraceae sp. MGS:0393	tauroursodeoxycholate	0.06	5.3	1e-07	3.2e-06	8584
Eubacteriales sp. MGS:0342	dimethyl sulfone	0.06	5.3	1e-07	3.2e-06	8584
Lachnoclostridium sp. MGS:0655	branched chain 14:0 dicarboxylic acid**	-0.06	-5.3	1e-07	3.2e-06	8584
Eubacteriales sp. MGS:0698	chenodeoxycholate	-0.06	-5.3	1e-07	3.2e-06	8584
Merdimonas faecis MGS:0494	7-methylguanine	0.06	5.3	1e-07	3.2e-06	8584
Eubacteriales sp. MGS:1256	nicotinamide riboside	0.06	5.3	1e-07	3.2e-06	8584
Lachnospiraceae sp. MGS:0252	3-hydroxypyridine sulfate	-0.06	-5.3	1e-07	3.2e-06	8584
Clostridia sp. MGS:0931	cinnamoylglycine	0.06	5.3	1e-07	3.2e-06	8584
Clostridia sp. MGS:0756	androstenediol (3beta,17beta) disulfate (1)	-0.06	-5.3	1e-07	3.2e-06	8584
Lachnospiraceae sp. MGS:0667	7-methylxanthine	0.06	5.3	1e-07	3.2e-06	8584
Oscillibacter sp. MGS:0734	X - 22162	0.06	5.3	1e-07	3.2e-06	8584
Clostridiaceae sp. MGS:0431	sulfate of piperine metabolite C16H19NO3 (2)*	0.06	5.3	1e-07	3.2e-06	8584
Blautia obeum MGS:0001	X - 19438	0.06	5.3	1e-07	3.2e-06	8584
Clostridia sp. MGS:1288	X - 11843	0.06	5.3	1e-07	3.2e-06	8584
Eubacteriales sp. MGS:0600	glucuronide of piperine metabolite C17H21NO3 (4)*	-0.06	-5.3	1e-07	3.2e-06	8584
Clostridium paraputrificum MGS:0793	N-methyltaurine	-0.06	-5.3	1e-07	3.2e-06	8583
Eubacteriales sp. MGS:1019	isoursodeoxycholate	-0.06	-5.3	1e-07	3.2e-06	8584
Butyricicoccus sp. MGS:0008	X - 25503	-0.06	-5.3	1e-07	3.2e-06	8584
Oscillospiraceae sp. MGS:0665	X - 12411	0.06	5.3	1e-07	3.2e-06	8584
Bacteroides cellulosilyticus MGS:0108	X - 25523	0.06	5.3	1e-07	3.2e-06	8584
Negativibacillus massiliensis MGS:0356	branched chain 14:0 dicarboxylic acid**	-0.06	-5.3	1e-07	3.2e-06	8584
Streptococcus australis MGS:0310	3-hydroxyisobutyrate	0.06	5.3	1e-07	3.2e-06	8583
Clostridiaceae sp. MGS:0431	1,5-anhydroglucitol (1,5-AG)	-0.06	-5.3	1e-07	3.2e-06	8584
Coprococcus comes MGS:0016	X - 11483	-0.06	-5.3	1e-07	3.2e-06	8584
Dialister invisus MGS:0164	1-stearoyl-2-oleoyl-GPC (18:0/18:1)	-0.06	-5.3	1e-07	3.2e-06	8584
Eubacteriales sp. MGS:0305	deoxycholate	-0.06	-5.3	1e-07	3.2e-06	8584
Prevotella hominis MGS:0797	X - 23662	0.06	5.3	1e-07	3.2e-06	8584
Eubacteriales sp. MGS:0350	methyl glucopyranoside (alpha + beta)	0.06	5.3	1e-07	3.2e-06	8584
Eubacteriales sp. MGS:0179	1-palmitoyl-2-dihomo-linolenoyl-GPC (16:0/20:3n3 or 6)*	-0.06	-5.3	1e-07	3.2e-06	8584
Lachnospiraceae sp. MGS:0127	guaiacol sulfate	0.06	5.3	1e-07	3.2e-06	8584
Eubacteriales sp. MGS:0133	carotene diol (1)	-0.06	-5.3	1e-07	3.2e-06	8584
Eubacteriales sp. MGS:0637	taurocholate	0.06	5.3	1e-07	3.2e-06	8584
Eubacteriales sp. MGS:0600	5-hydroxyindole sulfate	0.06	5.3	1e-07	3.2e-06	8584
Eubacteriales sp. MGS:0426	1-palmitoyl-2-arachidonoyl-GPC (16:0/20:4n6)	-0.06	-5.3	1e-07	3.2e-06	8584
Blautia hydrogenotrophica MGS:0430	argininate*	-0.06	-5.3	1e-07	3.2e-06	8584
Blautia obeum MGS:0009	X - 18935	-0.09	-5.3	1e-07	3.2e-06	3812
Enterocloster clostridioformis MGS:0686	X - 22834	0.06	5.3	1e-07	3.2e-06	8584
Eubacteriales sp. MGS:0312	dihydrocaffeate sulfate (2)	0.06	5.3	1e-07	3.2e-06	8583
Clostridia sp. MGS:0550	mannose	-0.06	-5.3	1e-07	3.2e-06	8583
Eubacteriales sp. MGS:0721	1-carboxyethylisoleucine	-0.06	-5.3	1e-07	3.2e-06	8584
Eubacteriales sp. MGS:0123	ceramide (d16:1/24:1, d18:1/22:1)*	0.06	5.3	1e-07	3.2e-06	8584
Eubacteriales sp. MGS:0868	5alpha-androstan-3beta,17alpha-diol disulfate	0.06	5.3	1e-07	3.2e-06	8584
Eubacteriales sp. MGS:0396	glycochenodeoxycholate glucuronide (1)	-0.06	-5.3	1e-07	3.2e-06	8584
Oscillospiraceae sp. MGS:0060	cysteinylglycine disulfide*	-0.06	-5.3	1e-07	3.2e-06	8584
Clostridium sp. M62/1 MGS:0354	3beta-hydroxy-5-cholestenoate	0.06	5.3	1e-07	3.2e-06	8584
Clostridia sp. MGS:1062	taurodeoxycholate	-0.06	-5.3	1e-07	3.2e-06	8584
[Clostridium] innocuum MGS:0365	adrenate (22:4n6)	0.06	5.3	1e-07	3.2e-06	8584
Blautia hydrogenotrophica MGS:0430	glycochenodeoxycholate 3-sulfate	-0.06	-5.3	1e-07	3.2e-06	8584
Clostridia sp. MGS:1417	deoxycholate	-0.06	-5.3	1e-07	3.2e-06	8584
Bacteria sp. MGS:0483	2-acetamidophenol sulfate	0.06	5.3	1e-07	3.2e-06	8584
Clostridium sp. M62/1 MGS:0354	X - 17301	0.07	5.3	1e-07	3.2e-06	6693
Eubacteriales sp. MGS:0827	5-hydroxyhexanoate	0.06	5.3	1e-07	3.2e-06	8584
Gordonibacter urolithinfaciens MGS:0420	S-methylmethionine	-0.06	-5.3	1e-07	3.2e-06	8584
Eubacteriales sp. MGS:0518	1-palmitoyl-2-palmitoleoyl-GPC (16:0/16:1)*	-0.06	-5.3	1e-07	3.2e-06	8584
Eubacteriales sp. MGS:0671	hippurate	0.06	5.3	1e-07	3.2e-06	8584
Eubacteriales sp. MGS:0709	X - 12730	0.06	5.3	1e-07	3.2e-06	8584
Eubacteriales sp. MGS:0125	5-methylthioadenosine (MTA)	-0.06	-5.3	1e-07	3.2e-06	8584
Eubacteriales sp. MGS:0280	phenylacetylglutamine	0.06	5.3	1e-07	3.2e-06	8584
Eubacteriales sp. MGS:0154	1-(1-enyl-palmitoyl)-2-linoleoyl-GPC (P-16:0/18:2)*	0.06	5.3	1e-07	3.2e-06	8584
Clostridiaceae sp. MGS:0431	linoleoylcarnitine (C18:2)*	-0.06	-5.3	1e-07	3.2e-06	8584
Eggerthellales sp. MGS:0122	L-urobilin	0.06	5.3	1e-07	3.2e-06	8584
Proteobacteria sp. MGS:0275	lithocholate sulfate (1)	0.06	5.3	1e-07	3.2e-06	8584
Eubacteriales sp. MGS:0438	N,N-dimethylalanine	0.06	5.3	1e-07	3.2e-06	8584
Clostridium phoceensis MGS:0014	X - 21839	0.06	5.3	1e-07	3.3e-06	8584
Bacteria sp. MGS:0801	hippurate	-0.06	-5.3	1e-07	3.3e-06	8584
Intestinimonas butyriciproducens MGS:0187	4-vinylphenol sulfate	-0.06	-5.3	1e-07	3.3e-06	8584
Oscillospiraceae sp. MGS:0612	cortolone glucuronide (1)	-0.06	-5.3	1e-07	3.3e-06	8584
Blautia hydrogenotrophica MGS:0430	X - 18886	0.06	5.3	1e-07	3.3e-06	8584
Eubacteriales sp. MGS:1052	X - 22509	0.06	5.3	1e-07	3.3e-06	8584
Intestinimonas sp. MGS:1018	2-piperidinone	-0.06	-5.3	1e-07	3.3e-06	8584
Lachnoclostridium edouardi MGS:0766	2-acetamidophenol sulfate	-0.06	-5.3	1e-07	3.3e-06	8584
Bifidobacterium dentium MGS:0579	carotene diol (2)	-0.06	-5.3	1e-07	3.3e-06	8584
Clostridia sp. MGS:1008	X - 18935	0.09	5.3	1e-07	3.3e-06	3812
Eubacteriales sp. MGS:0162	2-naphthol sulfate	-0.06	-5.3	1e-07	3.3e-06	8584
Methanobrevibacter smithii MGS:0152	X - 21310	-0.06	-5.3	1e-07	3.3e-06	8584
Eubacteriales sp. MGS:0154	heptanoate (7:0)	0.06	5.3	1e-07	3.3e-06	8584
Limosilactobacillus fermentum MGS:0990	1-palmitoyl-2-linoleoyl-GPE (16:0/18:2)	0.06	5.3	1e-07	3.3e-06	8584
Eubacteriales sp. MGS:0984	1-lignoceroyl-GPC (24:0)	0.06	5.3	1e-07	3.3e-06	8584
Ligilactobacillus ruminis MGS:0484	X - 12283	0.06	5.3	1e-07	3.3e-06	8584
Eubacteriales sp. MGS:0322	X - 24637	0.06	5.3	1e-07	3.3e-06	8584
Oscillospiraceae sp. MGS:1539	glycolithocholate sulfate*	0.06	5.3	1e-07	3.3e-06	8584
Eubacteriales sp. MGS:0945	glycolithocholate	0.06	5.3	1e-07	3.3e-06	8584
Bacteroides sp. MGS:0030	ergothioneine	0.06	5.3	1e-07	3.3e-06	8584
Flavonifractor plautii MGS:0079	X - 13684	0.06	5.3	1e-07	3.3e-06	8584
Lachnoclostridium sp. An131 MGS:0658	undecenoylcarnitine (C11:1)	-0.06	-5.3	1e-07	3.3e-06	8584
Eubacteriales sp. MGS:0069	nisinate (24:6n3)	-0.06	-5.3	1e-07	3.3e-06	8584
Lachnospiraceae sp. MGS:0127	X - 12812	0.06	5.3	1e-07	3.3e-06	8584
Eubacteriales sp. MGS:1065	phenol sulfate	-0.06	-5.3	1e-07	3.3e-06	8584
Eubacteriales sp. MGS:0516	X - 11315	-0.06	-5.3	1e-07	3.3e-06	8584
Oscillibacter sp. MGS:0243	tryptophan betaine	-0.06	-5.3	1e-07	3.3e-06	8584
Tyzzerella nexilis MGS:0574	2-piperidinone	0.06	5.3	1e-07	3.3e-06	8584
Dorea longicatena MGS:0039	diacylglycerol (16:1/18:2 [2], 16:0/18:3 [1])*	0.09	5.3	1e-07	3.3e-06	3812
Eubacteriales sp. MGS:1223	p-cresol glucuronide*	0.06	5.3	1e-07	3.3e-06	8584
Haemophilus pittmaniae MGS:1196	N-stearoyl-sphingosine (d18:1/18:0)*	-0.06	-5.3	1e-07	3.3e-06	8584
Eubacteriales sp. MGS:0196	N-acetyl-1-methylhistidine*	-0.06	-5.3	1e-07	3.3e-06	8584
Streptococcus salivarius MGS:0071	erythronate*	0.06	5.3	1e-07	3.3e-06	8583
Veillonella atypica MGS:0357	X - 22771	-0.06	-5.3	1e-07	3.3e-06	8584
Bifidobacterium longum subsp. longum MGS:0038	1,2-dilinoleoyl-GPC (18:2/18:2)	0.06	5.3	1e-07	3.3e-06	8584
Eubacteriales sp. MGS:0432	1-palmitoleoylglycerol (16:1)*	-0.06	-5.3	1e-07	3.3e-06	8584
Oscillospiraceae sp. MGS:0944	3-bromo-5-chloro-2,6-dihydroxybenzoic acid*	0.06	5.3	1e-07	3.3e-06	8584
Blautia sp. MGS:0416	cis-3,4-methyleneheptanoylglycine	0.06	5.3	1e-07	3.3e-06	8584
Eubacteriales sp. MGS:1412	2-piperidinone	-0.06	-5.3	1e-07	3.3e-06	8584
Eisenbergiella tayi MGS:0355	cysteine sulfinic acid	0.06	5.3	1e-07	3.3e-06	8584
Lachnospiraceae sp. MGS:1325	S-methylmethionine	-0.06	-5.3	1e-07	3.3e-06	8584
Lachnospiraceae sp. MGS:0598	X - 25422	-0.06	-5.3	1e-07	3.3e-06	8584
Bacteria sp. MGS:0492	1-(1-enyl-palmitoyl)-2-oleoyl-GPC (P-16:0/18:1)*	0.06	5.3	1e-07	3.3e-06	8584
Clostridiaceae sp. MGS:0471	5alpha-androstan-3beta,17alpha-diol disulfate	0.06	5.3	1e-07	3.3e-06	8584
Blautia obeum MGS:0009	2-hydroxybutyrate/2-hydroxyisobutyrate	0.06	5.3	1e-07	3.3e-06	8583
Eubacteriales sp. MGS:0321	X - 21736	-0.06	-5.3	1e-07	3.3e-06	8584
Enterocloster aldenensis MGS:0362	1-palmitoyl-GPG (16:0)*	0.06	5.3	1e-07	3.3e-06	8584
Eubacteriales sp. MGS:0589	carotene diol (1)	0.06	5.3	1e-07	3.3e-06	8584
Eubacteriales sp. MGS:0309	phenylacetylcarnitine	0.06	5.3	1e-07	3.3e-06	8584
Clostridia sp. MGS:0401	X - 23587	-0.06	-5.3	1e-07	3.3e-06	8584
Oscillospiraceae sp. MGS:0130	4-vinylphenol sulfate	0.06	5.3	1e-07	3.3e-06	8584
Oscillospiraceae sp. MGS:1287	X - 12283	-0.06	-5.3	1e-07	3.3e-06	8584
Lachnoclostridium sp. An138 MGS:0395	3-amino-2-piperidone	0.06	5.3	1e-07	3.3e-06	8584
Eubacteriales sp. MGS:0123	1-oleoyl-GPC (18:1)	-0.06	-5.3	1e-07	3.3e-06	8584
Ruminococcus sp. AM36-2AA MGS:0096	hydroxybupropion	0.06	5.3	1e-07	3.3e-06	8584
Eubacteriales sp. MGS:0113	4-hydroxychlorothalonil	0.06	5.3	1e-07	3.3e-06	8584
Clostridia sp. MGS:0564	cinnamoylglycine	0.06	5.3	1e-07	3.3e-06	8584
Clostridium sp. TM06-18 MGS:0048	X - 24588	0.06	5.3	1e-07	3.3e-06	8584
Oscillospiraceae sp. MGS:0210	suberoylcarnitine (C8-DC)	-0.09	-5.3	1e-07	3.3e-06	3812
Eubacteriales sp. MGS:0118	gamma-glutamylvaline	-0.06	-5.3	1e-07	3.3e-06	8584
Eubacteriales sp. MGS:0709	tartronate (hydroxymalonate)	-0.06	-5.3	1e-07	3.3e-06	8584
Streptococcus australis MGS:0310	X - 11850	-0.06	-5.3	1e-07	3.3e-06	8584
Clostridia sp. MGS:1020	X - 21470	-0.06	-5.3	1e-07	3.3e-06	8584
Eubacteriales sp. MGS:0721	X - 11850	0.06	5.3	1.1e-07	3.3e-06	8584
Eubacteriales sp. MGS:0916	5alpha-androstan-3beta,17alpha-diol disulfate	0.06	5.3	1.1e-07	3.3e-06	8584
[Clostridium] hylemonae MGS:1580	4-methylguaiacol sulfate	0.06	5.3	1.1e-07	3.3e-06	8584
Firmicutes sp. MGS:0587	indolepropionate	0.06	5.3	1.1e-07	3.3e-06	8584
Clostridium sp. MGS:0050	3-hydroxy-2-ethylpropionate	-0.06	-5.3	1.1e-07	3.3e-06	8584
Eubacteriales sp. MGS:0907	X - 22509	0.06	5.3	1.1e-07	3.3e-06	8584
Eubacteriales sp. MGS:0511	bilirubin (E,Z or Z,E)*	-0.06	-5.3	1.1e-07	3.3e-06	8584
Olsenella timonensis MGS:1080	hyocholate	0.06	5.3	1.1e-07	3.3e-06	8584
Eubacteriales sp. MGS:0949	branched chain 14:0 dicarboxylic acid**	-0.06	-5.3	1.1e-07	3.3e-06	8584
Eubacteriales sp. MGS:0709	betaine	-0.06	-5.3	1.1e-07	3.3e-06	8584
Eubacteriales sp. MGS:0188	N2,N5-diacetylornithine	0.06	5.3	1.1e-07	3.3e-06	8584
Eubacteriales sp. MGS:0572	X - 21733	0.06	5.3	1.1e-07	3.3e-06	8584
Clostridium sp. TM06-18 MGS:0048	caffeic acid sulfate	-0.06	-5.3	1.1e-07	3.3e-06	8583
Akkermansia muciniphila MGS:0110	X - 12816	0.06	5.3	1.1e-07	3.3e-06	8584
Romboutsia timonensis MGS:0053	X - 23639	-0.06	-5.3	1.1e-07	3.3e-06	8584
Roseburia inulinivorans MGS:0036	L-urobilin	-0.06	-5.3	1.1e-07	3.3e-06	8584
Eubacterium ramulus MGS:0068	O-acetylhomoserine	-0.08	-5.3	1.1e-07	3.3e-06	4772
Atopobiaceae sp. MGS:0704	perfluorooctanesulfonate (PFOS)	-0.06	-5.3	1.1e-07	3.3e-06	8584
Eubacteriales sp. MGS:0188	threonate	0.06	5.3	1.1e-07	3.3e-06	8583
Eubacteriales sp. MGS:0627	X - 17351	0.06	5.3	1.1e-07	3.3e-06	8584
Eubacteriales sp. MGS:0338	7-methylguanine	-0.06	-5.3	1.1e-07	3.3e-06	8584
Odoribacter laneus MGS:0710	glycolithocholate sulfate*	0.06	5.3	1.1e-07	3.3e-06	8584
Eubacteriales sp. MGS:0263	X - 22834	-0.06	-5.3	1.1e-07	3.3e-06	8584
Anaerostipes sp. MGS:0743	X - 22162	0.06	5.3	1.1e-07	3.3e-06	8584
Eubacteriales sp. MGS:0312	N1-methyladenosine	-0.06	-5.3	1.1e-07	3.3e-06	8584
Eubacteriales sp. MGS:0178	3-(3-hydroxyphenyl)propionate sulfate	-0.06	-5.3	1.1e-07	3.3e-06	8584
Eubacteriales sp. MGS:0791	X - 12306	0.06	5.3	1.1e-07	3.3e-06	8584
Eubacteriales sp. MGS:0125	glucuronide of piperine metabolite C17H21NO3 (3)*	-0.06	-5.3	1.1e-07	3.3e-06	8584
Firmicutes sp. MGS:0301	methylsuccinate	0.06	5.3	1.1e-07	3.3e-06	8583
Firmicutes sp. MGS:0541	metabolonic lactone sulfate	-0.06	-5.3	1.1e-07	3.3e-06	8584
Eggerthellaceae sp. MGS:0171	X - 18935	0.09	5.3	1.1e-07	3.3e-06	3812
Eubacteriales sp. MGS:1025	phenylacetylglutamate	0.06	5.3	1.1e-07	3.3e-06	8584
Clostridia sp. MGS:1020	N-acetyl-2-aminoadipate	-0.06	-5.3	1.1e-07	3.3e-06	8584
Oscillospiraceae sp. MGS:0142	S-methylcysteine	-0.06	-5.3	1.1e-07	3.3e-06	8584
Eubacteriales sp. MGS:0254	5-methylthioadenosine (MTA)	0.06	5.3	1.1e-07	3.3e-06	8584
Eubacteriales sp. MGS:0316	glucuronide of piperine metabolite C17H21NO3 (5)*	-0.06	-5.3	1.1e-07	3.3e-06	8584
Coprococcus sp. AM27-12LB MGS:0687	1H-indole-7-acetic acid	-0.09	-5.3	1.1e-07	3.3e-06	3812
Enterocloster aldenensis MGS:0362	1-palmitoyl-2-oleoyl-GPE (16:0/18:1)	0.06	5.3	1.1e-07	3.3e-06	8584
Clostridium sp. SN20 MGS:0603	1-methylurate	-0.06	-5.3	1.1e-07	3.3e-06	8584
Streptococcus oralis subsp. oralis MGS:0705	N-acetylglucosamine/N-acetylgalactosamine	0.06	5.3	1.1e-07	3.3e-06	8584
Faecalibacterium sp. MGS:0042	4-allylphenol sulfate	0.06	5.3	1.1e-07	3.3e-06	8584
Eubacteriales sp. MGS:0427	1-stearoyl-2-oleoyl-GPC (18:0/18:1)	-0.06	-5.3	1.1e-07	3.3e-06	8584
Oscillospiraceae sp. MGS:0429	erythronate*	-0.06	-5.3	1.1e-07	3.3e-06	8583
Anaerostipes hadrus MGS:0003	dimethyl sulfone	-0.06	-5.3	1.1e-07	3.3e-06	8584
Gemella morbillorum MGS:1782	X - 21752	-0.06	-5.3	1.1e-07	3.3e-06	8584
Eubacteriales sp. MGS:0280	X - 25524	0.09	5.3	1.1e-07	3.3e-06	3812
Lachnospiraceae sp. MGS:0127	X - 12127	-0.06	-5.3	1.1e-07	3.3e-06	8584
Lachnospiraceae sp. MGS:0043	nicotinamide riboside	-0.06	-5.3	1.1e-07	3.3e-06	8584
Eubacteriales sp. MGS:0163	3-indoxyl sulfate	0.06	5.3	1.1e-07	3.3e-06	8584
Ruthenibacterium lactatiformans MGS:0020	X - 12729	-0.06	-5.3	1.1e-07	3.3e-06	8584
Eubacteriales sp. MGS:0232	imidazole propionate	-0.06	-5.3	1.1e-07	3.3e-06	8584
Oscillospiraceae sp. MGS:1161	N-acetylneuraminate	0.06	5.3	1.1e-07	3.3e-06	8584
Veillonella atypica MGS:0357	1-(1-enyl-palmitoyl)-2-linoleoyl-GPC (P-16:0/18:2)*	0.06	5.3	1.1e-07	3.3e-06	8584
Eubacteriales sp. MGS:0502	pentose acid*	0.06	5.3	1.1e-07	3.3e-06	8583
Eubacteriales sp. MGS:1090	argininate*	0.06	5.3	1.1e-07	3.3e-06	8584
Eubacteriales sp. MGS:0123	X - 18887	-0.06	-5.3	1.1e-07	3.3e-06	8584
Eubacteriales sp. MGS:0178	1-palmitoyl-2-arachidonoyl-GPC (16:0/20:4n6)	0.06	5.3	1.1e-07	3.3e-06	8584
Bacteria sp. MGS:0634	X - 21442	0.06	5.3	1.1e-07	3.3e-06	8584
Eubacteriales sp. MGS:0759	nicotinamide riboside	0.06	5.3	1.1e-07	3.3e-06	8584
Clostridia sp. MGS:0783	3-hydroxypyridine glucuronide	0.06	5.3	1.1e-07	3.3e-06	8584
Eubacteriales sp. MGS:0406	hydroxy-CMPF*	0.06	5.3	1.1e-07	3.3e-06	8584
Faecalibacterium prausnitzii MGS:0029	1,5-anhydroglucitol (1,5-AG)	0.06	5.3	1.1e-07	3.3e-06	8584
[Ruminococcus] torques MGS:0088	X - 21740	0.06	5.3	1.1e-07	3.3e-06	8584
Clostridium sp. BSD2780061688st1 H5 MGS:1296	X - 11315	-0.06	-5.3	1.1e-07	3.3e-06	8584
Faecalibacterium sp. MGS:0732	X - 11849	0.06	5.3	1.1e-07	3.3e-06	8584
Eubacteriales sp. MGS:0092	X - 23587	-0.06	-5.3	1.1e-07	3.3e-06	8584
Lachnoclostridium edouardi MGS:0766	catechol sulfate	-0.06	-5.3	1.1e-07	3.3e-06	8584
[Ruminococcus] torques MGS:0088	palmitate (16:0)	0.06	5.3	1.1e-07	3.3e-06	8584
Lachnospiraceae sp. MGS:0422	1,3,7-trimethylurate	0.06	5.3	1.1e-07	3.3e-06	8584
Eubacteriales sp. MGS:0192	X - 16935	0.06	5.3	1.1e-07	3.3e-06	8584
Eubacteriales sp. MGS:0138	X - 17354	0.06	5.3	1.1e-07	3.3e-06	8584
Lactiplantibacillus plantarum subsp. plantarum MGS:0597	2-O-methylascorbic acid	0.06	5.3	1.1e-07	3.3e-06	8584
Eubacteriales sp. MGS:0600	isobutyrylcarnitine (C4)	0.06	5.3	1.1e-07	3.3e-06	8584
Escherichia coli MGS:0195	carotene diol (2)	-0.06	-5.3	1.1e-07	3.3e-06	8584
Lachnospiraceae sp. MGS:0018	X - 12816	-0.06	-5.3	1.1e-07	3.3e-06	8584
Gemella morbillorum MGS:1782	X - 12849	-0.06	-5.3	1.1e-07	3.3e-06	8584
Eubacteriales sp. MGS:0731	glycodeoxycholate 3-sulfate	-0.06	-5.3	1.1e-07	3.3e-06	8584
Oscillospiraceae sp. MGS:0134	X - 21842	-0.06	-5.3	1.1e-07	3.3e-06	8584
Firmicutes sp. MGS:0501	indole-3-carboxylate	0.06	5.3	1.1e-07	3.3e-06	8584
Eubacteriaceae sp. MGS:1430	5alpha-pregnan-3beta,20alpha-diol disulfate	0.06	5.3	1.1e-07	3.3e-06	8584
Clostridium sp. AT4 MGS:0347	pregnenetriol disulfate*	0.06	5.3	1.1e-07	3.3e-06	8584
Blautia sp. MGS:0416	gamma-glutamylisoleucine*	0.06	5.3	1.1e-07	3.3e-06	8584
Lachnospiraceae sp. MGS:0930	bilirubin (E,E)*	-0.06	-5.3	1.1e-07	3.3e-06	8584
Clostridiaceae sp. MGS:0238	cortolone glucuronide (1)	-0.06	-5.3	1.1e-07	3.3e-06	8584
Ruminococcus sp. MGS:0126	N-methylproline	0.06	5.3	1.1e-07	3.3e-06	8584
Eubacteriales sp. MGS:0489	1-(1-enyl-palmitoyl)-2-linoleoyl-GPC (P-16:0/18:2)*	0.06	5.3	1.1e-07	3.3e-06	8584
Clostridium sp. AF34-10BH MGS:0028	campesterol	-0.06	-5.3	1.1e-07	3.3e-06	8584
Massilimicrobiota timonensis MGS:0825	X - 12410	-0.06	-5.3	1.1e-07	3.3e-06	8584
Eubacteriales sp. MGS:0335	androstenediol (3beta,17beta) disulfate (1)	0.06	5.3	1.1e-07	3.3e-06	8584
Eubacteriales sp. MGS:0477	formiminoglutamate	-0.06	-5.3	1.1e-07	3.3e-06	8584
Eubacteriales sp. MGS:0432	hydroxy-CMPF*	0.06	5.3	1.1e-07	3.3e-06	8584
Eubacteriales sp. MGS:1095	X - 23997	0.06	5.3	1.1e-07	3.3e-06	8584
Firmicutes sp. MGS:0817	phenylacetylglutamine	0.06	5.3	1.1e-07	3.3e-06	8584
Clostridium sp. AF37-5 MGS:0076	X - 22834	-0.06	-5.3	1.1e-07	3.3e-06	8584
Eubacteriales sp. MGS:0188	N-delta-acetylornithine	0.06	5.3	1.1e-07	3.3e-06	8584
Eubacteriales sp. MGS:0731	X - 21839	-0.06	-5.3	1.1e-07	3.3e-06	8584
Oscillospiraceae sp. MGS:0648	glycerate	0.06	5.3	1.1e-07	3.3e-06	8583
Bacteria sp. MGS:0218	2-methoxyhydroquinone sulfate (2)	-0.06	-5.3	1.1e-07	3.3e-06	8584
Eubacteriales sp. MGS:0973	p-cresol sulfate	0.06	5.3	1.1e-07	3.3e-06	8584
Eubacteriales sp. MGS:0312	ethyl beta-glucopyranoside	0.06	5.3	1.1e-07	3.3e-06	8584
Blautia sp. SG-772 MGS:0063	acetoacetate	-0.06	-5.3	1.1e-07	3.3e-06	8584
Butyricicoccus sp. MGS:0008	1-palmitoleoylglycerol (16:1)*	0.06	5.3	1.1e-07	3.3e-06	8584
Eubacteriales sp. MGS:0069	21-hydroxypregnenolone disulfate	-0.06	-5.3	1.1e-07	3.3e-06	8584
Eubacteriales sp. MGS:0511	X - 23644	-0.06	-5.3	1.1e-07	3.3e-06	8584
Eubacteriales sp. MGS:0701	X - 23782	0.06	5.3	1.1e-07	3.3e-06	8584
Blautia massiliensis MGS:0023	X - 23639	-0.06	-5.3	1.1e-07	3.3e-06	8584
Holdemania massiliensis MGS:0415	paraxanthine	-0.06	-5.3	1.1e-07	3.3e-06	8584
Flintibacter sp. KGMB00164 MGS:0374	3-hydroxycotinine glucuronide	0.06	5.3	1.1e-07	3.3e-06	8584
Eubacteriales sp. MGS:0100	2-furoylcarnitine	-0.09	-5.3	1.1e-07	3.3e-06	3812
Collinsella bouchesdurhonensis MGS:0299	lithocholic acid sulfate (2)	0.06	5.3	1.1e-07	3.3e-06	8584
Eubacteriales sp. MGS:0730	N-stearoyl-sphinganine (d18:0/18:0)*	-0.06	-5.3	1.1e-07	3.3e-06	8584
Clostridia sp. MGS:0724	1-carboxyethylleucine	-0.06	-5.3	1.1e-07	3.3e-06	8584
Erysipelotrichales sp. MGS:0303	glycolithocholate sulfate*	-0.06	-5.3	1.1e-07	3.3e-06	8584
Bacteria sp. MGS:0218	X - 24411	-0.08	-5.3	1.1e-07	3.3e-06	4772
[Ruminococcus] torques MGS:0034	beta-alanine	0.06	5.3	1.1e-07	3.3e-06	8584
Eggerthella lenta MGS:0225	X - 25422	0.06	5.3	1.1e-07	3.3e-06	8584
Oscillospiraceae sp. MGS:0256	6-hydroxyindole sulfate	0.06	5.3	1.1e-07	3.3e-06	8584
Desulfovibrio piger MGS:0240	X - 17612	0.08	5.3	1.1e-07	3.3e-06	4772
Eubacteriales sp. MGS:0408	X - 24795	-0.06	-5.3	1.1e-07	3.3e-06	8584
Eubacteriales sp. MGS:0447	phenylacetylcarnitine	0.06	5.3	1.1e-07	3.3e-06	8584
Clostridium sp. TM06-18 MGS:0048	X - 11632	0.06	5.3	1.1e-07	3.3e-06	8584
Eubacteriales sp. MGS:0069	docosapentaenoylcarnitine (C22:5n3)*	-0.06	-5.3	1.1e-07	3.3e-06	8584
Eubacteriales sp. MGS:0843	X - 21733	-0.06	-5.3	1.1e-07	3.3e-06	8584
Clostridia sp. MGS:0893	gamma-glutamylglutamate	-0.06	-5.3	1.1e-07	3.3e-06	8584
Eubacteriales sp. MGS:0145	5-hydroxymethyl-2-furoic acid	0.09	5.3	1.1e-07	3.3e-06	3812
Collinsella stercoris MGS:1140	1-palmitoyl-2-oleoyl-GPE (16:0/18:1)	0.06	5.3	1.1e-07	3.3e-06	8584
[Ruminococcus] lactaris MGS:0109	1-methylxanthine	0.06	5.3	1.1e-07	3.3e-06	8584
Ruminococcus sp. AM42-11 MGS:0002	lactosyl-N-nervonoyl-sphingosine (d18:1/24:1)*	-0.06	-5.3	1.1e-07	3.3e-06	8584
Eubacteriales sp. MGS:0334	glycodeoxycholate	-0.06	-5.3	1.1e-07	3.3e-06	8584
Sellimonas intestinalis MGS:0417	sphingomyelin (d18:2/23:1)*	-0.06	-5.3	1.1e-07	3.3e-06	8584
Sellimonas intestinalis MGS:0417	1-methyl-4-imidazoleacetate	0.06	5.3	1.1e-07	3.3e-06	8584
Eubacteriales sp. MGS:0250	indoleacetylglutamine	0.06	5.3	1.1e-07	3.3e-06	8584
Eubacteriales sp. MGS:0744	X - 21845	-0.06	-5.3	1.1e-07	3.3e-06	8584
Eubacteriales sp. MGS:0320	2-hydroxydecanoate	0.06	5.3	1.1e-07	3.3e-06	8584
Longicatena caecimuris MGS:0571	branched chain 14:0 dicarboxylic acid**	-0.06	-5.3	1.1e-07	3.3e-06	8584
Lachnospiraceae sp. MGS:0127	5-hydroxylysine	-0.06	-5.3	1.1e-07	3.3e-06	8584
Veillonella parvula MGS:0220	1-(1-enyl-palmitoyl)-2-palmitoleoyl-GPC (P-16:0/16:1)*	0.06	5.3	1.1e-07	3.3e-06	8584
Eubacterium ramulus MGS:0387	xanthine	0.06	5.3	1.1e-07	3.3e-06	8583
Dorea sp. AF24-7LB MGS:0086	X - 21839	0.06	5.3	1.1e-07	3.4e-06	8584
Flavonifractor plautii MGS:0079	gamma-glutamyltryptophan	0.06	5.3	1.1e-07	3.4e-06	8584
Eubacteriales sp. MGS:0373	X - 12830	-0.06	-5.3	1.1e-07	3.4e-06	8584
Eubacteriales sp. MGS:0269	X - 12543	-0.09	-5.3	1.1e-07	3.4e-06	3812
Streptococcus mutans MGS:0677	pregnenediol sulfate (C21H34O5S)*	-0.06	-5.3	1.1e-07	3.4e-06	8584
Alistipes finegoldii MGS:0077	X - 15728	-0.06	-5.3	1.1e-07	3.4e-06	8584
Clostridium disporicum MGS:0222	sphingomyelin (d18:2/18:1)*	0.06	5.3	1.1e-07	3.4e-06	8584
Eubacteriales sp. MGS:0530	taurodeoxycholate	0.06	5.3	1.1e-07	3.4e-06	8584
Clostridia sp. MGS:1416	5-hydroxyhexanoate	0.06	5.3	1.1e-07	3.4e-06	8584
Eubacteriales sp. MGS:0345	N-stearoyl-sphingadienine (d18:2/18:0)*	0.06	5.3	1.1e-07	3.4e-06	8584
Veillonella dispar MGS:0227	X - 24795	0.06	5.3	1.1e-07	3.4e-06	8584
Eubacteriales sp. MGS:0196	oleoyl-oleoyl-glycerol (18:1/18:1) [2]*	-0.09	-5.3	1.1e-07	3.4e-06	3812
Streptococcus salivarius MGS:0071	N-acetyl-cadaverine	0.09	5.3	1.1e-07	3.4e-06	3812
Clostridia sp. MGS:0787	X - 22509	0.06	5.3	1.1e-07	3.4e-06	8584
Phocaeicola vulgatus MGS:0005	X - 11315	0.06	5.3	1.1e-07	3.4e-06	8584
Streptococcus parasanguinis MGS:0117	X - 25523	-0.06	-5.3	1.1e-07	3.4e-06	8584
Eubacteriales sp. MGS:0232	X - 25523	0.06	5.3	1.1e-07	3.4e-06	8584
Ruthenibacterium lactatiformans MGS:0020	1-stearoyl-GPG (18:0)	0.06	5.3	1.1e-07	3.4e-06	8584
Limosilactobacillus vaginalis MGS:1341	X - 17354	-0.06	-5.3	1.1e-07	3.4e-06	8584
Eubacteriales sp. MGS:0116	X - 17301	0.07	5.3	1.1e-07	3.4e-06	6693
Escherichia marmotae MGS:1282	sphingomyelin (d18:2/21:0, d16:2/23:0)*	-0.06	-5.3	1.1e-07	3.4e-06	8584
Amedibacillus dolichus MGS:0798	trigonelline (N'-methylnicotinate)	-0.06	-5.3	1.1e-07	3.4e-06	8584
Lachnospiraceae sp. MGS:0393	L-urobilin	-0.06	-5.3	1.1e-07	3.4e-06	8584
Eubacteriales sp. MGS:0472	3-carboxy-4-methyl-5-pentyl-2-furanpropionate (3-CMPFP)**	0.06	5.3	1.1e-07	3.4e-06	8584
Clostridia sp. MGS:0470	X - 24475	0.06	5.3	1.1e-07	3.4e-06	8584
Eggerthellales sp. MGS:0122	4-ethyl-2-methoxyphenol sulfate	0.06	5.3	1.1e-07	3.4e-06	8584
Eubacteriales sp. MGS:0516	tryptophan betaine	-0.06	-5.3	1.1e-07	3.4e-06	8584
Akkermansia sp. BIOML-A59 MGS:0800	X - 22162	-0.06	-5.3	1.1e-07	3.4e-06	8584
Coriobacteriia sp. MGS:0488	5alpha-androstan-3beta,17alpha-diol disulfate	0.06	5.3	1.1e-07	3.4e-06	8584
Desulfovibrio piger MGS:0955	docosatrienoate (22:3n6)*	0.06	5.3	1.1e-07	3.4e-06	8584
Eubacteriales sp. MGS:0116	3-hydroxystachydrine*	-0.06	-5.3	1.1e-07	3.4e-06	8584
Bacteria sp. MGS:0620	X - 12411	-0.06	-5.3	1.1e-07	3.4e-06	8584
Oscillospiraceae sp. MGS:0739	X - 13844	0.06	5.3	1.1e-07	3.4e-06	8584
Eubacteriales sp. MGS:1239	X - 12126	0.06	5.3	1.1e-07	3.4e-06	8584
Oscillospiraceae sp. MGS:0384	caffeine	0.06	5.3	1.1e-07	3.4e-06	8584
Clostridia sp. MGS:0011	3-(3-hydroxyphenyl)propionate	0.06	5.3	1.1e-07	3.4e-06	8584
Clostridiaceae sp. MGS:0431	1-arachidonoyl-GPE (20:4n6)*	0.06	5.3	1.1e-07	3.4e-06	8584
Clostridia sp. MGS:1362	branched chain 14:0 dicarboxylic acid**	0.06	5.3	1.1e-07	3.4e-06	8584
Eubacteriales sp. MGS:1102	X - 22509	0.06	5.3	1.1e-07	3.4e-06	8584
Lachnoclostridium sp. MGS:0655	X - 17438	0.06	5.3	1.1e-07	3.4e-06	8584
Victivallis vadensis MGS:0689	X - 21839	-0.06	-5.3	1.1e-07	3.4e-06	8584
Eubacteriales sp. MGS:0633	N,N-dimethyl-5-aminovalerate	0.07	5.3	1.1e-07	3.4e-06	6693
Eubacterium ramulus MGS:0387	hydroxy-CMPF*	0.06	5.3	1.1e-07	3.4e-06	8584
Firmicutes sp. MGS:1222	quinate	0.06	5.3	1.1e-07	3.4e-06	8583
Oscillospiraceae sp. MGS:0343	X - 24947	0.06	5.3	1.1e-07	3.4e-06	8584
Lactobacillus gasseri MGS:0884	mannitol/sorbitol	0.06	5.3	1.1e-07	3.4e-06	8583
Clostridia sp. MGS:0272	X - 12906	0.06	5.3	1.1e-07	3.4e-06	8584
Lachnoclostridium sp. MGS:1343	X - 24344	0.06	5.3	1.1e-07	3.4e-06	8584
Eubacteriales sp. MGS:0594	X - 18913	0.06	5.3	1.1e-07	3.4e-06	8584
Lachnoclostridium sp. An138 MGS:0395	X - 17351	-0.06	-5.3	1.1e-07	3.4e-06	8584
Eubacteriales sp. MGS:0949	2-acetamidophenol sulfate	-0.06	-5.3	1.1e-07	3.4e-06	8584
Eubacteriales sp. MGS:0551	cis-3,4-methyleneheptanoylglycine	-0.06	-5.3	1.1e-07	3.4e-06	8584
Oscillospiraceae sp. MGS:0612	ursodeoxycholate	-0.06	-5.3	1.1e-07	3.4e-06	8584
Parabacteroides distasonis MGS:0024	1-(1-enyl-palmitoyl)-2-oleoyl-GPC (P-16:0/18:1)*	0.06	5.3	1.1e-07	3.4e-06	8584
[Ruminococcus] lactaris MGS:0109	1,3-dimethylurate	0.06	5.3	1.1e-07	3.4e-06	8584
Firmicutes sp. MGS:1178	2-piperidinone	-0.06	-5.3	1.1e-07	3.4e-06	8584
Eubacteriales sp. MGS:0405	theophylline	-0.06	-5.3	1.1e-07	3.4e-06	8584
Lachnospiraceae sp. MGS:0180	cortolone glucuronide (1)	-0.06	-5.3	1.1e-07	3.4e-06	8584
Massilistercora timonensis MGS:0458	X - 23659	-0.06	-5.3	1.1e-07	3.4e-06	8584
Eubacteriales sp. MGS:0062	4-hydroxyphenylacetylglutamine	0.06	5.3	1.1e-07	3.4e-06	8584
Lachnospiraceae sp. MGS:0336	cholate	0.06	5.3	1.1e-07	3.4e-06	8584
Eubacteriales sp. MGS:0600	glycine conjugate of C10H14O2 (1)*	-0.06	-5.3	1.1e-07	3.4e-06	8584
Amedibacillus dolichus MGS:0798	gamma-glutamylglutamate	0.06	5.3	1.1e-07	3.4e-06	8584
Eubacteriales sp. MGS:0062	X - 24812	-0.06	-5.3	1.1e-07	3.4e-06	8584
Eubacteriales sp. MGS:0473	androstenediol (3beta,17beta) monosulfate (2)	-0.06	-5.3	1.1e-07	3.4e-06	8584
Eubacteriales sp. MGS:0175	glycocholate	-0.06	-5.3	1.1e-07	3.4e-06	8584
Eubacteriales sp. MGS:0476	X - 12026	-0.06	-5.3	1.1e-07	3.4e-06	8584
Eubacteriales sp. MGS:0013	X - 24811	-0.06	-5.3	1.1e-07	3.4e-06	8584
Faecalibacterium sp. MGS:0732	X - 12851	-0.06	-5.3	1.1e-07	3.4e-06	8584
Massilistercora timonensis MGS:0458	3,5-dichloro-2,6-dihydroxybenzoic acid	0.06	5.3	1.1e-07	3.4e-06	8583
Eubacteriales sp. MGS:0105	4-methoxyphenol sulfate	-0.06	-5.3	1.1e-07	3.4e-06	8584
Firmicutes sp. MGS:1195	X - 25503	0.06	5.3	1.1e-07	3.4e-06	8584
[Clostridium] innocuum MGS:0365	X - 12117	0.06	5.3	1.1e-07	3.4e-06	8584
Lactococcus cremoris subsp. tructae MGS:0583	sphingomyelin (d18:1/21:0, d17:1/22:0, d16:1/23:0)*	0.06	5.3	1.1e-07	3.4e-06	8584
Eubacteriales sp. MGS:0322	X - 16649	0.06	5.3	1.1e-07	3.4e-06	8584
Lachnospiraceae sp. MGS:0257	X - 23782	0.06	5.3	1.1e-07	3.4e-06	8584
Clostridia sp. MGS:0756	sphingomyelin (d18:0/20:0, d16:0/22:0)*	-0.06	-5.3	1.1e-07	3.4e-06	8584
Lachnospiraceae sp. MGS:0252	S-methylcysteine sulfoxide	0.06	5.3	1.1e-07	3.4e-06	8584
Eubacteriales sp. MGS:0133	X - 17357	0.06	5.3	1.1e-07	3.4e-06	8584
Enterocloster asparagiformis MGS:0466	carotene diol (3)	-0.06	-5.3	1.1e-07	3.4e-06	8584
Intestinibacillus sp. Marseille-P4005 MGS:0168	gamma-glutamylleucine	0.06	5.3	1.1e-07	3.4e-06	8584
Eubacteriales sp. MGS:0270	isoleucine	-0.06	-5.3	1.1e-07	3.4e-06	8584
Eubacteriales sp. MGS:0190	X - 23662	-0.06	-5.3	1.1e-07	3.4e-06	8584
Eubacteriales sp. MGS:0185	2S,3R-dihydroxybutyrate	0.06	5.3	1.1e-07	3.4e-06	8583
Oscillospiraceae sp. MGS:0142	4-acetamidobutanoate	-0.06	-5.3	1.1e-07	3.4e-06	8584
Eubacteriales sp. MGS:0185	hydroxycotinine	0.06	5.3	1.1e-07	3.4e-06	8584
Lachnospiraceae sp. MGS:0297	X - 22834	0.06	5.3	1.1e-07	3.4e-06	8584
Eubacteriales sp. MGS:0105	1-stearoyl-2-arachidonoyl-GPE (18:0/20:4)	0.06	5.3	1.1e-07	3.4e-06	8584
Erysipelotrichales sp. MGS:1207	beta-cryptoxanthin	-0.06	-5.3	1.1e-07	3.4e-06	8584
Blautia obeum MGS:0009	X - 24736	-0.06	-5.3	1.1e-07	3.4e-06	8584
Clostridia sp. MGS:0385	beta-sitosterol	0.06	5.3	1.1e-07	3.4e-06	8584
Oscillospiraceae sp. MGS:0941	hyocholate	-0.06	-5.3	1.1e-07	3.4e-06	8584
Klebsiella quasipneumoniae subsp. similipneumoniae MGS:1629	tyramine O-sulfate	0.06	5.3	1.1e-07	3.4e-06	8584
Eubacteriales sp. MGS:0627	X - 12283	0.06	5.3	1.1e-07	3.4e-06	8584
Eggerthellales sp. MGS:0177	4-hydroxyglutamate	-0.06	-5.3	1.1e-07	3.4e-06	8584
Eubacteriales sp. MGS:1151	argininate*	0.06	5.3	1.1e-07	3.4e-06	8584
Streptococcus anginosus MGS:0680	3-(N-acetyl-L-cystein-S-yl) acetaminophen	0.06	5.3	1.1e-07	3.4e-06	8584
Roseburia inulinivorans MGS:0036	2-hydroxydecanoate	-0.06	-5.3	1.1e-07	3.4e-06	8584
Eubacteriales sp. MGS:0555	3-methylxanthine	0.06	5.3	1.1e-07	3.4e-06	8584
Eubacteriales sp. MGS:0137	docosahexaenoylcholine	0.06	5.3	1.1e-07	3.4e-06	8584
Eubacteriales sp. MGS:0498	branched chain 14:0 dicarboxylic acid**	-0.06	-5.3	1.1e-07	3.4e-06	8584
Oscillospiraceae sp. MGS:0384	oxalate (ethanedioate)	-0.06	-5.3	1.1e-07	3.4e-06	8584
Eubacteriales sp. MGS:0107	ceramide (d16:1/24:1, d18:1/22:1)*	0.06	5.3	1.1e-07	3.4e-06	8584
Eubacteriales sp. MGS:1439	2-O-methylascorbic acid	-0.06	-5.3	1.1e-07	3.4e-06	8584
Lachnoclostridium sp. An138 MGS:0395	X - 21661	-0.09	-5.3	1.1e-07	3.4e-06	3812
Eubacteriales sp. MGS:0132	taurochenodeoxycholic acid 3-sulfate	0.06	5.3	1.1e-07	3.4e-06	8584
Eubacteriales sp. MGS:0369	glycodeoxycholate	-0.06	-5.3	1.1e-07	3.4e-06	8584
Eubacteriales sp. MGS:0439	X - 18913	-0.06	-5.3	1.1e-07	3.4e-06	8584
Clostridia sp. MGS:0879	behenoyl dihydrosphingomyelin (d18:0/22:0)*	-0.06	-5.3	1.1e-07	3.4e-06	8584
[Clostridium] innocuum MGS:0365	X - 23782	-0.06	-5.3	1.1e-07	3.4e-06	8584
Lachnospiraceae sp. MGS:0257	3-ethylcatechol sulfate (1)	-0.06	-5.3	1.1e-07	3.4e-06	8584
Lachnospiraceae sp. MGS:0236	X - 12726	0.06	5.3	1.1e-07	3.4e-06	8584
Streptococcus thermophilus MGS:0095	3-phenylpropionate (hydrocinnamate)	-0.06	-5.3	1.1e-07	3.4e-06	8584
Eubacteriales sp. MGS:0396	3-(N-acetyl-L-cystein-S-yl) acetaminophen	-0.06	-5.3	1.1e-07	3.4e-06	8584
Dielma fastidiosa MGS:0400	o-cresol sulfate	-0.06	-5.3	1.1e-07	3.4e-06	8584
Escherichia coli MGS:0195	kynurenate	-0.06	-5.3	1.1e-07	3.4e-06	8584
Bilophila wadsworthia MGS:0049	pyrraline	-0.06	-5.3	1.1e-07	3.4e-06	8584
Anaerotignum faecicola MGS:0090	quinate	-0.06	-5.3	1.1e-07	3.4e-06	8583
Eubacteriales sp. MGS:0609	X - 24337	-0.06	-5.3	1.1e-07	3.4e-06	8584
Roseburia sp. AM16-25 MGS:0344	X - 18899	0.06	5.3	1.1e-07	3.4e-06	8584
Blautia obeum MGS:0009	glucose	0.06	5.3	1.1e-07	3.4e-06	8583
Clostridia sp. MGS:1262	X - 25503	0.06	5.3	1.1e-07	3.4e-06	8584
Eubacteriales sp. MGS:0792	3-hydroxy-2-ethylpropionate	0.06	5.3	1.1e-07	3.4e-06	8584
Clostridia sp. MGS:0011	X - 24811	-0.06	-5.3	1.1e-07	3.4e-06	8584
Eubacteriales sp. MGS:0701	1-lignoceroyl-GPC (24:0)	0.06	5.3	1.1e-07	3.4e-06	8584
Firmicutes sp. MGS:0915	1-oleoyl-2-docosahexaenoyl-GPC (18:1/22:6)*	0.06	5.3	1.1e-07	3.4e-06	8584
Eubacteriales sp. MGS:0613	Urolithin B glucuronide	0.09	5.3	1.1e-07	3.4e-06	3812
Eubacteriales sp. MGS:0120	4-hydroxychlorothalonil	0.06	5.3	1.1e-07	3.4e-06	8584
Clostridia sp. MGS:1410	1-palmitoyl-2-arachidonoyl-GPC (16:0/20:4n6)	-0.06	-5.3	1.1e-07	3.4e-06	8584
Eubacteriales sp. MGS:0280	1-oleoylglycerol (18:1)	-0.06	-5.3	1.1e-07	3.4e-06	8584
Anaerostipes caccae MGS:0747	lactosyl-N-palmitoyl-sphingosine (d18:1/16:0)	-0.06	-5.3	1.1e-07	3.4e-06	8584
Clostridia sp. MGS:0508	isobutyrylcarnitine (C4)	0.06	5.3	1.1e-07	3.4e-06	8584
Lachnospiraceae sp. MGS:0433	caffeine	0.06	5.3	1.1e-07	3.4e-06	8584
Clostridia sp. MGS:1247	X - 18935	0.09	5.3	1.1e-07	3.4e-06	3812
Streptococcus australis MGS:0310	sphingomyelin (d18:1/25:0, d19:0/24:1, d20:1/23:0, d19:1/24:0)*	0.06	5.3	1.1e-07	3.4e-06	8584
Eubacteriales sp. MGS:0321	dimethyl sulfone	0.06	5.3	1.1e-07	3.4e-06	8584
Oscillospiraceae sp. MGS:0805	X - 12126	0.06	5.3	1.1e-07	3.4e-06	8584
Eubacteriales sp. MGS:0320	X - 25523	0.06	5.3	1.1e-07	3.4e-06	8584
Erysipelatoclostridium sp. MGS:0313	pimeloylcarnitine/3-methyladipoylcarnitine (C7-DC)	0.06	5.3	1.1e-07	3.4e-06	8584
Faecalibacterium sp. MGS:0042	X - 24241	0.09	5.3	1.1e-07	3.4e-06	3812
Eubacteriales sp. MGS:0489	carotene diol (1)	0.06	5.3	1.1e-07	3.4e-06	8584
Oscillospiraceae sp. MGS:0616	taurodeoxycholic acid 3-sulfate	-0.06	-5.3	1.1e-07	3.4e-06	8584
Clostridium phoceensis MGS:0014	N-acetylaspartate (NAA)	-0.06	-5.3	1.1e-07	3.4e-06	8584
Erysipelotrichales sp. MGS:0303	O-sulfo-L-tyrosine	0.06	5.3	1.1e-07	3.4e-06	8584
Lachnospiraceae sp. MGS:0975	X - 25279	0.06	5.3	1.1e-07	3.4e-06	8584
Lachnospiraceae sp. MGS:0712	guaiacol sulfate	0.06	5.3	1.1e-07	3.4e-06	8584
Eubacteriales sp. MGS:0229	octadecanedioylcarnitine (C18-DC)*	0.06	5.3	1.1e-07	3.4e-06	8584
Oscillospiraceae sp. MGS:0074	p-cresol sulfate	-0.06	-5.3	1.1e-07	3.4e-06	8584
Scardovia wiggsiae MGS:1737	X - 23782	-0.06	-5.3	1.1e-07	3.4e-06	8584
Eubacteriales sp. MGS:0284	X - 12906	0.06	5.3	1.1e-07	3.4e-06	8584
Eubacteriales sp. MGS:0573	1H-indole-7-acetic acid	0.09	5.3	1.1e-07	3.4e-06	3812
Paraprevotella xylaniphila MGS:0995	X - 12261	-0.06	-5.3	1.1e-07	3.4e-06	8584
Faecalibacterium prausnitzii MGS:0378	tyrosine	0.06	5.3	1.1e-07	3.4e-06	8584
Clostridium sp. MGS:0059	glucuronate	-0.06	-5.3	1.1e-07	3.4e-06	8584
Faecalibacterium prausnitzii MGS:0378	vanillic alcohol sulfate	0.06	5.3	1.1e-07	3.4e-06	8584
Clostridia sp. MGS:0931	X - 25503	0.06	5.3	1.1e-07	3.4e-06	8584
Firmicutes sp. MGS:0341	4-ethylcatechol sulfate	0.06	5.3	1.1e-07	3.4e-06	8584
Oscillibacter sp. MGS:0243	X - 17354	0.06	5.3	1.1e-07	3.4e-06	8584
Veillonella rogosae MGS:0324	docosapentaenoate (n3 DPA; 22:5n3)	0.06	5.3	1.1e-07	3.4e-06	8584
Flavonifractor sp. MGS:1947	5-hydroxyhexanoate	0.06	5.3	1.1e-07	3.4e-06	8584
Firmicutes sp. MGS:0810	phenol sulfate	-0.06	-5.3	1.1e-07	3.4e-06	8584
Bifidobacterium longum subsp. longum MGS:0038	3-carboxy-4-methyl-5-pentyl-2-furanpropionate (3-CMPFP)**	-0.06	-5.3	1.1e-07	3.4e-06	8584
Clostridia sp. MGS:0645	1-(1-enyl-palmitoyl)-2-oleoyl-GPC (P-16:0/18:1)*	0.06	5.3	1.1e-07	3.4e-06	8584
Eubacteriales sp. MGS:0069	2-hydroxybutyrate/2-hydroxyisobutyrate	-0.06	-5.3	1.1e-07	3.4e-06	8583
Eubacteriales sp. MGS:0296	X - 26062	0.06	5.3	1.1e-07	3.4e-06	8584
Clostridia sp. MGS:0861	X - 21733	0.06	5.3	1.1e-07	3.4e-06	8584
Eubacteriales sp. MGS:0298	X - 24473	0.06	5.3	1.1e-07	3.4e-06	8584
Lachnoclostridium edouardi MGS:0766	chenodeoxycholate	-0.06	-5.3	1.1e-07	3.4e-06	8584
Blautia massiliensis MGS:0023	2,3-dihydroxy-5-methylthio-4-pentenoate (DMTPA)*	0.06	5.3	1.1e-07	3.4e-06	8584
Clostridium sp. MGS:0050	phosphate	-0.06	-5.3	1.1e-07	3.4e-06	8584
Oscillospiraceae sp. MGS:1212	carotene diol (2)	-0.06	-5.3	1.1e-07	3.4e-06	8584
Lachnospiraceae sp. MGS:0127	5-dodecenoate (12:1n7)	-0.06	-5.3	1.1e-07	3.4e-06	8584
Prevotella sp. MGS:1508	3-ethylcatechol sulfate (1)	-0.06	-5.3	1.1e-07	3.4e-06	8584
Amedibacillus dolichus MGS:0798	palmitoyl sphingomyelin (d18:1/16:0)	-0.06	-5.3	1.1e-07	3.4e-06	8584
Clostridia sp. MGS:0724	glutarate (C5-DC)	-0.06	-5.3	1.1e-07	3.4e-06	8583
Eubacteriales sp. MGS:0345	glycochenodeoxycholate	-0.06	-5.3	1.1e-07	3.4e-06	8584
Pseudoflavonifractor sp. BSD2780061688st1 E11 MGS:1060	4-vinylguaiacol sulfate	0.06	5.3	1.1e-07	3.4e-06	8584
Eubacteriales sp. MGS:0350	(R)-3-hydroxybutyrylcarnitine	-0.06	-5.3	1.1e-07	3.4e-06	8584
Firmicutes sp. MGS:0641	sphingomyelin (d18:2/24:2)*	0.06	5.3	1.1e-07	3.4e-06	8584
Coprococcus sp. AF21-14LB MGS:1047	X - 21442	-0.06	-5.3	1.1e-07	3.4e-06	8584
Bacteroides nordii MGS:0290	ursodeoxycholate	-0.06	-5.3	1.1e-07	3.4e-06	8584
Oscillospiraceae sp. MGS:0146	X - 12740	0.06	5.3	1.1e-07	3.4e-06	8584
Eubacteriales sp. MGS:0013	X - 16124	-0.06	-5.3	1.1e-07	3.4e-06	8584
Eubacteriales sp. MGS:1412	X - 12411	-0.06	-5.3	1.1e-07	3.4e-06	8584
Clostridia sp. MGS:0368	urate	-0.06	-5.3	1.1e-07	3.4e-06	8584
Eubacteriales sp. MGS:0013	tigloylglycine	-0.06	-5.3	1.1e-07	3.4e-06	8584
Lachnospiraceae sp. MGS:0127	phenylacetylcarnitine	-0.06	-5.3	1.1e-07	3.4e-06	8584
Blautia obeum MGS:0001	arachidonate (20:4n6)	0.06	5.3	1.1e-07	3.5e-06	8584
Oscillospiraceae sp. MGS:0146	lithocholic acid sulfate (2)	-0.06	-5.3	1.1e-07	3.5e-06	8584
Lachnoclostridium sp. An138 MGS:0395	N,N-dimethyl-5-aminovalerate	0.07	5.3	1.1e-07	3.5e-06	6693
Lactobacillus gasseri MGS:0884	N-acetylaspartate (NAA)	-0.06	-5.3	1.1e-07	3.5e-06	8584
Eubacteriales sp. MGS:0709	X - 21353	-0.06	-5.3	1.1e-07	3.5e-06	8584
Eubacteriales sp. MGS:0381	1-palmitoyl-2-arachidonoyl-GPC (16:0/20:4n6)	-0.06	-5.3	1.1e-07	3.5e-06	8584
Eubacteriales sp. MGS:0717	N-(2-furoyl)glycine	0.06	5.3	1.1e-07	3.5e-06	8584
Eubacteriales sp. MGS:0803	2-naphthol sulfate	0.06	5.3	1.1e-07	3.5e-06	8584
Oscillospiraceae sp. MGS:0142	3-(3-hydroxyphenyl)propionate	0.06	5.3	1.1e-07	3.5e-06	8584
Dorea sp. AF36-15AT MGS:0052	1-linoleoyl-2-linolenoyl-GPC (18:2/18:3)*	-0.06	-5.3	1.1e-07	3.5e-06	8584
Blautia sp. MGS:0416	X - 24337	0.06	5.3	1.1e-07	3.5e-06	8584
Faecalibacterium sp. MGS:0732	branched chain 14:0 dicarboxylic acid**	0.06	5.3	1.1e-07	3.5e-06	8584
Firmicutes sp. MGS:1014	glycodeoxycholate	-0.06	-5.3	1.1e-07	3.5e-06	8584
Eubacteriales sp. MGS:0856	X - 23782	0.06	5.3	1.1e-07	3.5e-06	8584
Lachnospiraceae sp. MGS:0336	N-acetyltyrosine	0.06	5.3	1.1e-07	3.5e-06	8584
Eubacteriales sp. MGS:0125	sulfate of piperine metabolite C16H19NO3 (2)*	-0.06	-5.3	1.1e-07	3.5e-06	8584
Eubacteriales sp. MGS:0584	X - 16935	0.06	5.3	1.1e-07	3.5e-06	8584
Eubacteriales sp. MGS:0348	3-hydroxypyridine glucuronide	0.06	5.3	1.1e-07	3.5e-06	8584
Oscillospiraceae sp. MGS:0729	levulinate (4-oxovalerate)	0.09	5.3	1.1e-07	3.5e-06	3812
Lachnospiraceae sp. MGS:1209	beta-cryptoxanthin	0.06	5.3	1.1e-07	3.5e-06	8584
Lactobacillus gasseri MGS:0884	X - 24352	0.06	5.3	1.1e-07	3.5e-06	8584
Faecalibacterium sp. MGS:0042	dimethyl sulfone	-0.06	-5.3	1.1e-07	3.5e-06	8584
Oscillospiraceae sp. MGS:0729	7-methylxanthine	0.06	5.3	1.1e-07	3.5e-06	8584
Clostridium sp. TM06-18 MGS:0048	aripiprazole	-0.06	-5.3	1.1e-07	3.5e-06	8584
Clostridia sp. MGS:0140	leucine	-0.06	-5.3	1.1e-07	3.5e-06	8584
Eubacteriales sp. MGS:0450	X - 12013	0.06	5.3	1.1e-07	3.5e-06	8584
Eubacteriales sp. MGS:0190	3-phenylpropionate (hydrocinnamate)	0.06	5.3	1.1e-07	3.5e-06	8584
Clostridia sp. MGS:1053	2-methylserine	0.06	5.3	1.1e-07	3.5e-06	8584
Eubacteriales sp. MGS:0585	2-methoxyhydroquinone sulfate (1)	-0.06	-5.3	1.1e-07	3.5e-06	8584
Eubacteriales sp. MGS:0270	indoleacetate	0.06	5.3	1.1e-07	3.5e-06	8584
Eubacteriales sp. MGS:0584	4-allylcatechol sulfate	-0.06	-5.3	1.1e-07	3.5e-06	8584
Clostridiaceae sp. MGS:0608	4-vinylguaiacol sulfate	0.06	5.3	1.1e-07	3.5e-06	8584
[Clostridium] hylemonae MGS:1580	4-allylcatechol sulfate	-0.06	-5.3	1.1e-07	3.5e-06	8584
Bacteria sp. MGS:0801	taurodeoxycholate	0.06	5.3	1.1e-07	3.5e-06	8584
Clostridia sp. MGS:0470	11beta-hydroxyetiocholanolone glucuronide*	0.06	5.3	1.1e-07	3.5e-06	8584
Oscillibacter sp. MGS:0046	1-arachidonoyl-GPE (20:4n6)*	-0.06	-5.3	1.1e-07	3.5e-06	8584
Scardovia wiggsiae MGS:1737	N-acetylserine	0.06	5.3	1.1e-07	3.5e-06	8583
[Ruminococcus] torques MGS:0034	N-acetylaspartate (NAA)	-0.06	-5.3	1.1e-07	3.5e-06	8584
Oscillospiraceae sp. MGS:0207	propionylcarnitine (C3)	0.06	5.3	1.1e-07	3.5e-06	8584
Butyricicoccus sp. MGS:0008	glucuronide of C10H18O2 (7)*	0.06	5.3	1.1e-07	3.5e-06	8584
Clostridia sp. MGS:0661	carotene diol (2)	0.06	5.3	1.1e-07	3.5e-06	8584
Flavonifractor sp. An10 MGS:0495	X - 12104	-0.06	-5.3	1.1e-07	3.5e-06	8584
Eubacteriales sp. MGS:0926	argininate*	-0.06	-5.3	1.1e-07	3.5e-06	8584
Eubacteriales sp. MGS:0116	dopamine 3-O-sulfate	-0.06	-5.3	1.1e-07	3.5e-06	8584
Eubacteriales sp. MGS:0367	2-hydroxydecanoate	-0.06	-5.3	1.1e-07	3.5e-06	8584
Enterocloster citroniae MGS:0285	S-methylmethionine	-0.06	-5.3	1.1e-07	3.5e-06	8584
Dorea formicigenerans MGS:0006	palmitoleate (16:1n7)	0.06	5.3	1.1e-07	3.5e-06	8584
Oscillospiraceae sp. MGS:0437	androstenediol (3beta,17beta) monosulfate (2)	-0.06	-5.3	1.1e-07	3.5e-06	8584
Coprococcus comes MGS:0016	sphingadienine	0.06	5.3	1.1e-07	3.5e-06	8584
Anaerobutyricum hallii MGS:0012	X - 23787	0.06	5.3	1.1e-07	3.5e-06	8584
Eubacteriales sp. MGS:0480	X - 13729	-0.06	-5.3	1.1e-07	3.5e-06	8584
Eubacteriaceae sp. MGS:0591	o-cresol sulfate	-0.06	-5.3	1.1e-07	3.5e-06	8584
Eubacteriales sp. MGS:0306	X - 12261	0.06	5.3	1.1e-07	3.5e-06	8584
Eubacteriales sp. MGS:0309	3-methyladipate	0.06	5.3	1.1e-07	3.5e-06	8583
Coprobacillus sp. MGS:0022	X - 22834	0.06	5.3	1.1e-07	3.5e-06	8584
Lachnospiraceae sp. MGS:0172	glycoursodeoxycholic acid sulfate (1)	-0.06	-5.3	1.1e-07	3.5e-06	8584
Veillonella rogosae MGS:0324	X - 13728	-0.06	-5.3	1.1e-07	3.5e-06	8584
Haemophilus parainfluenzae MGS:0181	X - 22771	-0.06	-5.3	1.1e-07	3.5e-06	8584
Lachnospiraceae sp. MGS:0422	valine	-0.06	-5.3	1.1e-07	3.5e-06	8584
Prevotella sp. Marseille-P4119 MGS:1224	X - 21383	-0.06	-5.3	1.1e-07	3.5e-06	8584
Eubacteriales sp. MGS:0123	(N(1) + N(8))-acetylspermidine	-0.06	-5.3	1.1e-07	3.5e-06	8584
Bacteroidales sp. MGS:0517	indoleacetylglutamine	0.06	5.3	1.1e-07	3.5e-06	8584
Oscillospiraceae sp. MGS:1161	p-cresol sulfate	0.06	5.3	1.1e-07	3.5e-06	8584
Intestinibacillus sp. Marseille-P4005 MGS:0168	5-methylthioadenosine (MTA)	0.06	5.3	1.1e-07	3.5e-06	8584
Clostridium sp. OF03-18AA MGS:0119	histidine betaine (hercynine)*	0.06	5.3	1.1e-07	3.5e-06	8584
Oscillibacter sp. PEA192 MGS:0021	phenylacetylglutamine	-0.06	-5.3	1.1e-07	3.5e-06	8584
Eubacteriales sp. MGS:0653	X - 21845	-0.06	-5.3	1.1e-07	3.5e-06	8584
Lachnospiraceae sp. MGS:0257	linoleoylcarnitine (C18:2)*	0.06	5.3	1.1e-07	3.5e-06	8584
Eubacteriales sp. MGS:0123	hexanoylcarnitine (C6)	0.06	5.3	1.1e-07	3.5e-06	8584
Clostridium sp. MGS:0050	xanthurenate	0.06	5.3	1.1e-07	3.5e-06	8584
Eubacteriales sp. MGS:1662	beta-cryptoxanthin	0.06	5.3	1.1e-07	3.5e-06	8584
Streptococcus mutans MGS:0677	eicosenoylcarnitine (C20:1)*	-0.06	-5.3	1.1e-07	3.5e-06	8584
Dorea longicatena MGS:0039	X - 21467	0.06	5.3	1.1e-07	3.5e-06	8584
Ruminococcus sp. MGS:0131	lyxonate	0.06	5.3	1.1e-07	3.5e-06	8583
Eubacteriales sp. MGS:0100	campesterol	0.06	5.3	1.1e-07	3.5e-06	8584
Eubacteriales sp. MGS:0790	glycochenodeoxycholate 3-sulfate	-0.06	-5.3	1.1e-07	3.5e-06	8584
Eubacteriales sp. MGS:0656	X - 11299	0.06	5.3	1.1e-07	3.5e-06	8584
Enterocloster asparagiformis MGS:0466	5alpha-androstan-3beta,17alpha-diol disulfate	-0.06	-5.3	1.1e-07	3.5e-06	8584
Massilistercora timonensis MGS:0458	N-delta-acetylornithine	-0.06	-5.3	1.1e-07	3.5e-06	8584
Firmicutes sp. MGS:0942	3-methyl catechol sulfate (1)	0.06	5.3	1.1e-07	3.5e-06	8584
Eubacteriales sp. MGS:0531	X - 21842	0.06	5.3	1.1e-07	3.5e-06	8584
Clostridia sp. MGS:0521	X - 21470	-0.06	-5.3	1.1e-07	3.5e-06	8584
Clostridium sp. OM07-9AC MGS:0448	tryptophan betaine	0.06	5.3	1.1e-07	3.5e-06	8584
Brachyspira aalborgi MGS:0957	isoursodeoxycholate	-0.06	-5.3	1.1e-07	3.5e-06	8584
Eubacteriales sp. MGS:0568	1,5-anhydroglucitol (1,5-AG)	0.06	5.3	1.1e-07	3.5e-06	8584
Veillonella dispar MGS:0227	X - 15674	0.06	5.3	1.1e-07	3.5e-06	8584
Coprococcus eutactus MGS:0155	X - 18901	0.06	5.3	1.1e-07	3.5e-06	8584
Oscillospiraceae sp. MGS:0806	indolin-2-one	-0.06	-5.3	1.1e-07	3.5e-06	8584
Eubacteriales sp. MGS:0105	5-hydroxylysine	0.06	5.3	1.1e-07	3.5e-06	8584
Lachnospiraceae sp. MGS:1005	X - 12126	0.06	5.3	1.1e-07	3.5e-06	8584
Dorea formicigenerans MGS:0006	docosatrienoate (22:3n6)*	0.06	5.3	1.1e-07	3.5e-06	8584
Alistipes sp. AF17-16 MGS:0150	3-(3-hydroxyphenyl)propionate	-0.06	-5.3	1.1e-07	3.5e-06	8584
Victivallales sp. MGS:0824	octadecanedioate (C18-DC)	0.06	5.3	1.1e-07	3.5e-06	8584
Streptococcus sobrinus MGS:1366	4-hydroxyphenylacetylglutamine	0.06	5.3	1.1e-07	3.5e-06	8584
Eubacteriales sp. MGS:0493	taurodeoxycholic acid 3-sulfate	-0.06	-5.3	1.1e-07	3.5e-06	8584
Eubacteriales sp. MGS:0184	lactate	-0.06	-5.3	1.1e-07	3.5e-06	8584
[Clostridium] spiroforme MGS:0259	1-(1-enyl-palmitoyl)-2-arachidonoyl-GPE (P-16:0/20:4)*	0.06	5.3	1.1e-07	3.5e-06	8584
Enterococcus faecalis MGS:0742	glycochenodeoxycholate	0.06	5.3	1.1e-07	3.5e-06	8584
Eubacteriales sp. MGS:0383	carnitine	-0.06	-5.3	1.1e-07	3.5e-06	8583
Eubacteriales sp. MGS:0468	X - 18935	0.09	5.3	1.1e-07	3.5e-06	3812
Eubacterium sp. AF16-48 MGS:0219	11beta-hydroxyetiocholanolone glucuronide*	0.06	5.3	1.1e-07	3.5e-06	8584
Eubacteriales sp. MGS:0472	2-hydroxydecanoate	0.06	5.3	1.1e-07	3.5e-06	8584
Eubacteriales sp. MGS:0530	X - 17301	0.07	5.3	1.1e-07	3.5e-06	6693
Eubacteriales sp. MGS:0961	2-aminobutyrate	0.06	5.3	1.1e-07	3.5e-06	8584
Oscillospiraceae sp. MGS:0142	2-ketocaprylate	-0.06	-5.3	1.1e-07	3.5e-06	8584
Oscillospiraceae sp. MGS:0944	X - 24531	0.09	5.3	1.1e-07	3.5e-06	3812
Eubacteriales sp. MGS:0405	threonate	0.06	5.3	1.1e-07	3.5e-06	8583
Enterocloster citroniae MGS:0285	2-hydroxydecanoate	0.06	5.3	1.1e-07	3.5e-06	8584
Eubacteriales sp. MGS:0671	X - 22509	0.06	5.3	1.1e-07	3.5e-06	8584
Eubacteriales sp. MGS:0711	cholic acid glucuronide	0.06	5.3	1.1e-07	3.5e-06	8584
Ruminococcus bromii MGS:0089	o-cresol sulfate	0.06	5.3	1.1e-07	3.5e-06	8584
Escherichia coli MGS:0195	N2,N5-diacetylornithine	-0.06	-5.3	1.1e-07	3.5e-06	8584
Butyrivibrio crossotus MGS:0413	hyocholate	0.06	5.3	1.1e-07	3.5e-06	8584
Eubacteriales sp. MGS:1045	octadecanedioylcarnitine (C18-DC)*	0.06	5.3	1.1e-07	3.5e-06	8584
Clostridia sp. MGS:1220	X - 18935	0.09	5.3	1.1e-07	3.5e-06	3812
Eubacteriales sp. MGS:0843	N-methylproline	-0.06	-5.3	1.1e-07	3.5e-06	8584
Eubacteriales sp. MGS:0547	X - 13844	0.06	5.3	1.1e-07	3.5e-06	8584
Eubacteriales sp. MGS:0528	gamma-glutamylphenylalanine	-0.06	-5.3	1.1e-07	3.5e-06	8584
Eubacteriales sp. MGS:0396	docosahexaenoate (DHA; 22:6n3)	0.06	5.3	1.1e-07	3.5e-06	8584
Eubacteriales sp. MGS:0654	norcotinine	-0.06	-5.3	1.1e-07	3.5e-06	8584
Eubacteriales sp. MGS:0322	4-ethylphenylsulfate	0.06	5.3	1.1e-07	3.5e-06	8584
Anaerobutyricum hallii MGS:0012	citramalate	0.06	5.3	1.1e-07	3.5e-06	8584
Eubacteriales sp. MGS:1227	1,5-anhydroglucitol (1,5-AG)	-0.06	-5.3	1.1e-07	3.5e-06	8584
Eubacteriales sp. MGS:0145	X - 16935	0.06	5.3	1.1e-07	3.5e-06	8584
Oscillospiraceae sp. MGS:0445	vanillic alcohol sulfate	0.06	5.3	1.1e-07	3.5e-06	8584
Limosilactobacillus fermentum MGS:0990	bilirubin (Z,Z)	-0.06	-5.3	1.1e-07	3.5e-06	8584
Eubacteriales sp. MGS:0781	isovalerylglycine	0.06	5.3	1.1e-07	3.5e-06	8584
Eubacteriales sp. MGS:0162	1,2-dipalmitoyl-GPC (16:0/16:0)	0.06	5.3	1.1e-07	3.5e-06	8584
[Ruminococcus] torques MGS:0034	2-methoxyhydroquinone sulfate (1)	-0.06	-5.3	1.1e-07	3.5e-06	8584
[Ruminococcus] gnavus MGS:0239	methylnaphthyl sulfate (2)*	0.06	5.3	1.1e-07	3.5e-06	8584
Lachnospiraceae sp. MGS:0252	X - 18901	0.06	5.3	1.1e-07	3.5e-06	8584
Eubacteriales sp. MGS:0132	1-stearoyl-2-docosahexaenoyl-GPE (18:0/22:6)*	-0.06	-5.3	1.1e-07	3.5e-06	8584
Oscillospiraceae sp. MGS:0130	X - 24588	0.06	5.3	1.1e-07	3.5e-06	8584
Eubacteriales sp. MGS:0490	glycodeoxycholate 3-sulfate	-0.06	-5.3	1.1e-07	3.5e-06	8584
Eubacteriales sp. MGS:0759	2-furoylcarnitine	0.09	5.3	1.1e-07	3.5e-06	3812
Victivallis lenta MGS:0525	X - 16124	0.06	5.3	1.1e-07	3.5e-06	8584
Blautia obeum MGS:0009	orotidine	0.06	5.3	1.1e-07	3.5e-06	8583
Eubacteriales sp. MGS:0322	gamma-glutamylphenylalanine	-0.06	-5.3	1.1e-07	3.5e-06	8584
Bacteroides sp. MGS:0611	X - 12816	-0.06	-5.3	1.1e-07	3.5e-06	8584
Eubacteriales sp. MGS:0434	3-hydroxystachydrine*	-0.06	-5.3	1.1e-07	3.5e-06	8584
Holdemanella sp. MGS:0822	propionylcarnitine (C3)	0.06	5.3	1.1e-07	3.5e-06	8584
Clostridia sp. MGS:1053	beta-sitosterol	0.06	5.3	1.1e-07	3.5e-06	8584
Eubacteriales sp. MGS:0145	chiro-inositol	-0.06	-5.3	1.1e-07	3.5e-06	8583
Alistipes ihumii MGS:0106	N-formylanthranilic acid	0.06	5.3	1.1e-07	3.5e-06	8584
Desulfovibrio piger MGS:0955	indolepropionate	-0.06	-5.3	1.1e-07	3.5e-06	8584
Hydrogeniiclostidium mannosilyticum MGS:0294	X - 21733	-0.06	-5.3	1.1e-07	3.5e-06	8584
Eubacteriales sp. MGS:0175	X - 13729	0.06	5.3	1.1e-07	3.5e-06	8584
Eubacteriales sp. MGS:0803	homovanillate (HVA)	-0.06	-5.3	1.1e-07	3.5e-06	8584
Eubacteriales sp. MGS:0547	4-methylguaiacol sulfate	0.06	5.3	1.1e-07	3.5e-06	8584
Eubacteriales sp. MGS:0211	alpha-ketobutyrate	-0.06	-5.3	1.1e-07	3.5e-06	8583
Eubacteriales sp. MGS:0353	ferulic acid 4-sulfate	-0.06	-5.3	1.1e-07	3.5e-06	8584
Scardovia wiggsiae MGS:1737	X - 13866	-0.06	-5.3	1.1e-07	3.5e-06	8584
Oscillospiraceae sp. MGS:0256	palmitoleate (16:1n7)	0.06	5.3	1.1e-07	3.5e-06	8584
Bacteria sp. MGS:0778	5alpha-androstan-3beta,17beta-diol disulfate	0.06	5.3	1.1e-07	3.5e-06	8584
Bifidobacterium angulatum MGS:0632	glutamine	0.06	5.3	1.1e-07	3.5e-06	8584
Lachnospiraceae sp. MGS:0890	3-amino-2-piperidone	0.06	5.3	1.1e-07	3.5e-06	8584
Oscillospiraceae sp. MGS:0412	1-(1-enyl-stearoyl)-2-oleoyl-GPE (P-18:0/18:1)	0.06	5.3	1.1e-07	3.5e-06	8584
Roseburia sp. AM16-25 MGS:0344	1-lignoceroyl-GPC (24:0)	0.06	5.3	1.1e-07	3.5e-06	8584
Eubacterium sp. AF16-48 MGS:0219	retinol (Vitamin A)	-0.06	-5.3	1.1e-07	3.5e-06	8584
Eubacteriales sp. MGS:0887	X - 25524	0.09	5.3	1.1e-07	3.5e-06	3812
[Ruminococcus] torques MGS:0088	8-methoxykynurenate	0.06	5.3	1.1e-07	3.5e-06	8584
Dorea formicigenerans MGS:0006	methylsuccinoylcarnitine	-0.06	-5.3	1.1e-07	3.5e-06	8584
Butyricicoccus sp. MGS:0008	isoleucylglycine	-0.06	-5.3	1.1e-07	3.5e-06	8584
Lachnospiraceae sp. MGS:0172	3-ethylcatechol sulfate (1)	-0.06	-5.3	1.1e-07	3.5e-06	8584
Clostridiaceae sp. MGS:0431	gamma-glutamylvaline	0.06	5.3	1.1e-07	3.5e-06	8584
Eubacteriales sp. MGS:0434	3-(4-hydroxyphenyl)lactate	-0.06	-5.3	1.1e-07	3.5e-06	8584
Eubacteriales sp. MGS:0202	1-myristoyl-2-arachidonoyl-GPC (14:0/20:4)*	0.06	5.3	1.1e-07	3.5e-06	8584
Eubacteriales sp. MGS:0242	threonate	0.06	5.3	1.1e-07	3.5e-06	8583
Lachnospiraceae sp. MGS:0127	metformin	-0.06	-5.3	1.1e-07	3.5e-06	8584
Eubacteriales sp. MGS:0161	X - 12407	0.06	5.3	1.1e-07	3.5e-06	8584
Eubacteriales sp. MGS:0637	trans-4-hydroxyproline	-0.06	-5.3	1.1e-07	3.5e-06	8584
Eubacteriales sp. MGS:0348	1H-indole-7-acetic acid	0.09	5.3	1.1e-07	3.5e-06	3812
Lactobacillus gasseri MGS:0884	N-acetylglutamate	0.06	5.3	1.1e-07	3.5e-06	8584
Intestinibacillus sp. Marseille-P4005 MGS:0168	glycine conjugate of C10H12O2*	0.06	5.3	1.1e-07	3.5e-06	8584
Eubacteriales sp. MGS:0474	X - 21467	-0.06	-5.3	1.1e-07	3.5e-06	8584
Clostridiaceae sp. MGS:0238	androstenediol (3beta,17beta) disulfate (1)	-0.06	-5.3	1.1e-07	3.5e-06	8584
Eubacteriales sp. MGS:0580	X - 24473	-0.06	-5.3	1.1e-07	3.5e-06	8584
Amedibacillus dolichus MGS:0798	X - 12013	-0.06	-5.3	1.1e-07	3.5e-06	8584
Oscillibacter sp. PEA192 MGS:0021	10-undecenoate (11:1n1)	-0.06	-5.3	1.1e-07	3.5e-06	8584
Eubacteriales sp. MGS:0270	X - 21258	0.06	5.3	1.1e-07	3.5e-06	8584
Clostridia sp. MGS:0550	linoleoylcholine*	0.06	5.3	1.1e-07	3.5e-06	8584
Lachnospiraceae sp. MGS:0018	1-stearoyl-2-linoleoyl-GPE (18:0/18:2)*	0.06	5.3	1.1e-07	3.5e-06	8584
Eubacteriales sp. MGS:1055	X - 12306	-0.06	-5.3	1.1e-07	3.5e-06	8584
Anaerotignum faecicola MGS:0090	1-(1-enyl-palmitoyl)-2-arachidonoyl-GPE (P-16:0/20:4)*	0.06	5.3	1.1e-07	3.5e-06	8584
Oscillospiraceae sp. MGS:0849	formiminoglutamate	-0.06	-5.3	1.1e-07	3.5e-06	8584
Eubacteriales sp. MGS:0486	Urolithin B glucuronide	0.09	5.3	1.1e-07	3.6e-06	3812
Eubacteriales sp. MGS:0428	1-palmitoyl-2-palmitoleoyl-GPC (16:0/16:1)*	-0.06	-5.3	1.1e-07	3.6e-06	8584
Bifidobacterium adolescentis MGS:0056	resveratrol disulfate (1)*	-0.06	-5.3	1.1e-07	3.6e-06	8584
Faecalibacterium prausnitzii MGS:0010	2-butenoylglycine	-0.06	-5.3	1.1e-07	3.6e-06	8584
Frisingicoccus caecimuris MGS:1092	3b-hydroxy-5-cholenoic acid	0.06	5.3	1.1e-07	3.6e-06	8584
Eubacteriales sp. MGS:0764	5alpha-androstan-3beta,17alpha-diol disulfate	0.06	5.3	1.1e-07	3.6e-06	8584
Intestinibacter bartlettii MGS:0115	X - 12104	0.06	5.3	1.1e-07	3.6e-06	8584
Eubacteriales sp. MGS:0392	X - 15674	0.06	5.3	1.1e-07	3.6e-06	8584
Clostridia sp. MGS:0929	p-cresol glucuronide*	0.06	5.3	1.1e-07	3.6e-06	8584
Lachnospiraceae sp. MGS:0890	4-vinylcatechol sulfate	0.06	5.3	1.1e-07	3.6e-06	8584
Collinsella sp. WCA1-178-WT-3 (M2) MGS:1245	sphingomyelin (d18:0/18:0, d19:0/17:0)*	0.06	5.3	1.1e-07	3.6e-06	8584
Eubacteriales sp. MGS:0673	7-methylguanine	0.06	5.3	1.1e-07	3.6e-06	8584
Eubacteriales sp. MGS:0102	X - 12410	0.06	5.3	1.1e-07	3.6e-06	8584
Veillonella atypica MGS:0357	dihydrocaffeate sulfate (2)	0.06	5.3	1.1e-07	3.6e-06	8583
Eubacteriales sp. MGS:1089	taurolithocholate 3-sulfate	0.06	5.3	1.1e-07	3.6e-06	8584
Eubacteriales sp. MGS:0163	4-hydroxycoumarin	0.06	5.3	1.1e-07	3.6e-06	8584
Lachnospiraceae sp. MGS:0127	X - 17365	0.06	5.3	1.1e-07	3.6e-06	8584
Sellimonas intestinalis MGS:0417	N-stearoyl-sphinganine (d18:0/18:0)*	0.06	5.3	1.1e-07	3.6e-06	8584
Oscillospiraceae sp. MGS:0104	hydroxycotinine	0.06	5.3	1.1e-07	3.6e-06	8584
Eubacteriales sp. MGS:0268	cholate	0.06	5.3	1.1e-07	3.6e-06	8584
Eubacteriales sp. MGS:0489	X - 11843	0.06	5.3	1.1e-07	3.6e-06	8584
Eubacteriales sp. MGS:0588	X - 18901	0.06	5.3	1.1e-07	3.6e-06	8584
Clostridia sp. MGS:0741	mannonate*	-0.06	-5.3	1.1e-07	3.6e-06	8583
Agathobaculum sp. MGS:0679	stachydrine	-0.06	-5.3	1.1e-07	3.6e-06	8584
Clostridia sp. MGS:0508	X - 17357	-0.06	-5.3	1.1e-07	3.6e-06	8584
Lachnospiraceae sp. MGS:0422	propionylglycine	-0.06	-5.3	1.1e-07	3.6e-06	8584
Lachnospiraceae sp. MGS:0975	hydantoin-5-propionate	-0.06	-5.3	1.2e-07	3.6e-06	8583
Lachnospiraceae sp. MGS:0930	5alpha-androstan-3alpha,17beta-diol monosulfate (2)	-0.06	-5.3	1.2e-07	3.6e-06	8584
Eubacteriales sp. MGS:0610	levulinate (4-oxovalerate)	0.09	5.3	1.2e-07	3.6e-06	3812
Eubacteriales sp. MGS:0137	1-stearoyl-2-arachidonoyl-GPE (18:0/20:4)	-0.06	-5.3	1.2e-07	3.6e-06	8584
Eubacteriales sp. MGS:0643	theanine	0.06	5.3	1.2e-07	3.6e-06	8584
Eubacteriales sp. MGS:0440	X - 11843	0.06	5.3	1.2e-07	3.6e-06	8584
Anaerobutyricum hallii MGS:0112	norcotinine	0.06	5.3	1.2e-07	3.6e-06	8584
Negativibacillus massiliensis MGS:0356	3-carboxy-4-methyl-5-pentyl-2-furanpropionate (3-CMPFP)**	0.06	5.3	1.2e-07	3.6e-06	8584
Blautia obeum MGS:0009	N-stearoyl-sphingadienine (d18:2/18:0)*	0.06	5.3	1.2e-07	3.6e-06	8584
Blautia hydrogenotrophica MGS:0430	X - 24812	0.06	5.3	1.2e-07	3.6e-06	8584
Clostridia sp. MGS:0645	deoxycholic acid 12-sulfate*	-0.06	-5.3	1.2e-07	3.6e-06	8584
Eubacteriales sp. MGS:0113	N-palmitoyl-sphinganine (d18:0/16:0)	-0.06	-5.3	1.2e-07	3.6e-06	8584
Lachnospiraceae sp. MGS:0831	X - 16124	0.06	5.3	1.2e-07	3.6e-06	8584
[Ruminococcus] gnavus MGS:0239	X - 22520	0.09	5.3	1.2e-07	3.6e-06	3812
Eubacteriales sp. MGS:0674	X - 22520	0.09	5.3	1.2e-07	3.6e-06	3812
Eubacteriales sp. MGS:0192	X - 25422	0.06	5.3	1.2e-07	3.6e-06	8584
[Clostridium] symbiosum MGS:0370	stachydrine	-0.06	-5.3	1.2e-07	3.6e-06	8584
Eubacteriales sp. MGS:0154	X - 21834	-0.06	-5.3	1.2e-07	3.6e-06	8584
Eubacteriales sp. MGS:0289	3-methyl-2-oxobutyrate	-0.06	-5.3	1.2e-07	3.6e-06	8584
Coprococcus catus MGS:0037	glucose	0.06	5.3	1.2e-07	3.6e-06	8583
Eubacteriales sp. MGS:0406	octadecanedioate (C18-DC)	0.06	5.3	1.2e-07	3.6e-06	8584
[Ruminococcus] gnavus MGS:0239	sulfate of piperine metabolite C16H19NO3 (3)*	0.06	5.3	1.2e-07	3.6e-06	8584
Alistipes finegoldii MGS:0077	X - 17612	0.08	5.3	1.2e-07	3.6e-06	4772
Eubacteriales sp. MGS:0230	1-carboxyethylvaline	-0.06	-5.3	1.2e-07	3.6e-06	8584
Eubacteriales sp. MGS:0179	orotidine	-0.06	-5.3	1.2e-07	3.6e-06	8583
Eubacteriales sp. MGS:0244	glucuronide of piperine metabolite C17H21NO3 (5)*	-0.06	-5.3	1.2e-07	3.6e-06	8584
Clostridia sp. MGS:0470	behenoyl dihydrosphingomyelin (d18:0/22:0)*	-0.06	-5.3	1.2e-07	3.6e-06	8584
Longicatena caecimuris MGS:0571	3-hydroxy-2-methylpyridine sulfate	-0.06	-5.3	1.2e-07	3.6e-06	8584
Clostridiaceae sp. MGS:0608	X - 21834	0.06	5.3	1.2e-07	3.6e-06	8584
Haemophilus pittmaniae MGS:1196	3-methyl catechol sulfate (1)	-0.06	-5.3	1.2e-07	3.6e-06	8584
Ruminococcus sp. MGS:0126	bilirubin (E,Z or Z,E)*	0.06	5.3	1.2e-07	3.6e-06	8584
Victivallis vadensis MGS:0689	2-acetamidophenol sulfate	0.06	5.3	1.2e-07	3.6e-06	8584
Eubacteriales sp. MGS:1079	X - 11850	0.06	5.3	1.2e-07	3.6e-06	8584
Eubacteriales sp. MGS:0985	X - 24812	0.06	5.3	1.2e-07	3.6e-06	8584
Eubacteriales sp. MGS:0453	X - 25523	0.06	5.3	1.2e-07	3.6e-06	8584
Oscillospiraceae sp. MGS:0286	chenodeoxycholate	0.06	5.3	1.2e-07	3.6e-06	8584
Oscillospiraceae sp. MGS:0375	cholic acid glucuronide	0.06	5.3	1.2e-07	3.6e-06	8584
Eubacteriales sp. MGS:0163	X - 18913	-0.06	-5.3	1.2e-07	3.6e-06	8584
Anaerotruncus colihominis MGS:0307	sphingomyelin (d18:2/23:0, d18:1/23:1, d17:1/24:1)*	-0.06	-5.3	1.2e-07	3.6e-06	8584
Lachnospiraceae sp. MGS:0667	ergothioneine	-0.06	-5.3	1.2e-07	3.6e-06	8584
Eubacteriales sp. MGS:0367	4-allylphenol sulfate	-0.06	-5.3	1.2e-07	3.6e-06	8584
Lachnospiraceae sp. MGS:0252	X - 24473	0.06	5.3	1.2e-07	3.6e-06	8584
Scardovia wiggsiae MGS:1737	methyl glucopyranoside (alpha + beta)	-0.06	-5.3	1.2e-07	3.6e-06	8584
Oscillospiraceae sp. MGS:0060	1-arachidonoyl-GPC (20:4n6)*	-0.06	-5.3	1.2e-07	3.6e-06	8584
Lachnospiraceae sp. MGS:0018	1-carboxyethylvaline	0.06	5.3	1.2e-07	3.6e-06	8584
Clostridia sp. MGS:0385	3-hydroxypyridine glucuronide	0.06	5.3	1.2e-07	3.6e-06	8584
Eubacteriales sp. MGS:0149	N-acetyl-beta-alanine	-0.06	-5.3	1.2e-07	3.6e-06	8584
Eubacteriales sp. MGS:0442	4-oxo-retinoic acid	0.06	5.3	1.2e-07	3.6e-06	8584
Eubacteriales sp. MGS:1158	2,3-dihydroxypyridine	0.06	5.3	1.2e-07	3.6e-06	8584
Eubacteriales sp. MGS:0699	deoxycholic acid 12-sulfate*	0.06	5.3	1.2e-07	3.6e-06	8584
Clostridia sp. MGS:0756	1-linoleoyl-GPC (18:2)	0.06	5.3	1.2e-07	3.6e-06	8584
Oscillibacter sp. MGS:0243	3-hydroxyisobutyrate	-0.06	-5.3	1.2e-07	3.6e-06	8583
Eubacteriaceae sp. MGS:0591	3-indoxyl sulfate	0.06	5.3	1.2e-07	3.6e-06	8584
Bifidobacterium adolescentis MGS:0056	3-acetylphenol sulfate	0.06	5.3	1.2e-07	3.6e-06	8584
Eubacteriales sp. MGS:0794	X - 21752	0.06	5.3	1.2e-07	3.6e-06	8584
Enterocloster clostridioformis MGS:0686	hydroxypalmitoyl sphingomyelin (d18:1/16:0(OH))**	-0.06	-5.3	1.2e-07	3.6e-06	8584
Ruthenibacterium lactatiformans MGS:0020	N-stearoyl-sphingadienine (d18:2/18:0)*	0.06	5.3	1.2e-07	3.6e-06	8584
Eubacteriales sp. MGS:0087	cysteinylglycine disulfide*	-0.06	-5.3	1.2e-07	3.6e-06	8584
Eubacteriales sp. MGS:0179	X - 17654	0.06	5.3	1.2e-07	3.6e-06	8584
[Ruminococcus] torques MGS:0088	fructosyllysine	0.06	5.3	1.2e-07	3.6e-06	8584
Eubacteriales sp. MGS:0984	1-oleoyl-GPC (18:1)	0.06	5.3	1.2e-07	3.6e-06	8584
Eubacteriales sp. MGS:0249	serotonin	0.06	5.3	1.2e-07	3.6e-06	8584
Lachnospiraceae sp. MGS:0018	palmitoyl sphingomyelin (d18:1/16:0)	-0.06	-5.3	1.2e-07	3.6e-06	8584
Eubacteriales sp. MGS:1006	3-hydroxy-2-methylpyridine sulfate	0.06	5.3	1.2e-07	3.6e-06	8584
Prevotella copri MGS:0237	phenylacetylcarnitine	0.06	5.3	1.2e-07	3.6e-06	8584
Dorea longicatena MGS:0039	chenodeoxycholate	0.06	5.3	1.2e-07	3.6e-06	8584
Lachnospiraceae sp. MGS:0180	X - 25520	0.06	5.3	1.2e-07	3.6e-06	8584
Eubacteriales sp. MGS:1412	3-hydroxyhippurate	-0.06	-5.3	1.2e-07	3.6e-06	8584
Clostridiaceae sp. MGS:0330	X - 12306	0.06	5.3	1.2e-07	3.6e-06	8584
Oscillospiraceae sp. MGS:0207	cis-3,4-methyleneheptanoylglycine	-0.06	-5.3	1.2e-07	3.6e-06	8584
Blautia obeum MGS:0001	X - 24736	-0.06	-5.3	1.2e-07	3.6e-06	8584
Oscillospiraceae sp. MGS:0770	X - 23997	0.06	5.3	1.2e-07	3.6e-06	8584
Intestinibacillus sp. Marseille-P4005 MGS:0168	2-aminoheptanoate	-0.06	-5.3	1.2e-07	3.6e-06	8584
Clostridia sp. MGS:1053	5-hydroxyindole sulfate	0.06	5.3	1.2e-07	3.6e-06	8584
Romboutsia timonensis MGS:0053	stearate (18:0)	-0.06	-5.3	1.2e-07	3.6e-06	8584
Eubacteriales sp. MGS:1065	deoxycholic acid 12-sulfate*	-0.06	-5.3	1.2e-07	3.6e-06	8584
Oscillospiraceae sp. MGS:0382	X - 12830	-0.06	-5.3	1.2e-07	3.6e-06	8584
Oscillospiraceae sp. MGS:0207	homoarginine	0.06	5.3	1.2e-07	3.6e-06	8584
Collinsella aerofaciens MGS:0019	X - 25422	0.06	5.3	1.2e-07	3.6e-06	8584
Eubacteriales sp. MGS:0468	X - 23662	-0.06	-5.3	1.2e-07	3.6e-06	8584
Eubacteriales sp. MGS:1257	branched chain 14:0 dicarboxylic acid**	0.06	5.3	1.2e-07	3.6e-06	8584
Eubacteriales sp. MGS:0312	gamma-glutamylleucine	-0.06	-5.3	1.2e-07	3.6e-06	8584
Agathobaculum sp. MGS:0679	xanthine	-0.06	-5.3	1.2e-07	3.6e-06	8583
Lachnospiraceae sp. MGS:0233	butyrylcarnitine (C4)	-0.06	-5.3	1.2e-07	3.6e-06	8584
Veillonella rogosae MGS:0324	cis-4-decenoate (10:1n6)*	0.06	5.3	1.2e-07	3.6e-06	8584
Dialister invisus MGS:0164	phenol sulfate	-0.06	-5.3	1.2e-07	3.6e-06	8584
Butyrivibrio crossotus MGS:0413	X - 22834	-0.06	-5.3	1.2e-07	3.6e-06	8584
Ruminococcus sp. MGS:0337	benzoylcarnitine*	0.07	5.3	1.2e-07	3.6e-06	5703
Veillonella dispar MGS:0227	chiro-inositol	0.06	5.3	1.2e-07	3.6e-06	8583
Oscillospiraceae sp. MGS:0665	4-hydroxyphenylacetoylcarnitine	-0.06	-5.3	1.2e-07	3.6e-06	8584
Oscillospiraceae sp. MGS:0343	X - 23974	0.06	5.3	1.2e-07	3.6e-06	8584
Eubacteriales sp. MGS:0432	X - 11847	0.07	5.3	1.2e-07	3.6e-06	5703
Oscillospiraceae sp. MGS:1516	5-acetylamino-6-amino-3-methyluracil	0.06	5.3	1.2e-07	3.6e-06	8583
[Clostridium] spiroforme MGS:0259	X - 12026	-0.06	-5.3	1.2e-07	3.6e-06	8584
Bacteroidales sp. MGS:1061	X - 11843	0.06	5.3	1.2e-07	3.6e-06	8584
Eubacteriales sp. MGS:1256	epiandrosterone sulfate	0.06	5.3	1.2e-07	3.6e-06	8584
Oscillospiraceae sp. MGS:0780	cholate	0.06	5.3	1.2e-07	3.6e-06	8584
Lachnospiraceae sp. MGS:0890	perfluorooctanesulfonate (PFOS)	-0.06	-5.3	1.2e-07	3.6e-06	8584
Eubacteriales sp. MGS:0580	2-piperidinone	-0.06	-5.3	1.2e-07	3.6e-06	8584
Butyrivibrio crossotus MGS:0413	carotene diol (1)	0.06	5.3	1.2e-07	3.6e-06	8584
Eubacteriales sp. MGS:0408	6-hydroxyindole sulfate	-0.06	-5.3	1.2e-07	3.6e-06	8584
Firmicutes sp. MGS:0948	deoxycholic acid 12-sulfate*	-0.06	-5.3	1.2e-07	3.6e-06	8584
Coprococcus catus MGS:0037	gamma-glutamylleucine	0.06	5.3	1.2e-07	3.6e-06	8584
Oscillospiraceae sp. MGS:0412	2-aminophenol sulfate	-0.06	-5.3	1.2e-07	3.6e-06	8584
Clostridia sp. MGS:0623	glycyrrhetinate	0.06	5.3	1.2e-07	3.6e-06	8584
Alistipes indistinctus MGS:0121	5-hydroxyindole sulfate	0.06	5.3	1.2e-07	3.6e-06	8584
Lactobacillus delbrueckii subsp. bulgaricus MGS:0465	heneicosapentaenoate (21:5n3)	0.06	5.3	1.2e-07	3.6e-06	8584
Clostridia sp. MGS:0733	X - 23997	0.06	5.3	1.2e-07	3.6e-06	8584
Blautia obeum MGS:0009	X - 15728	-0.06	-5.3	1.2e-07	3.6e-06	8584
Clostridium sp. MGS:0444	pentose acid*	0.06	5.3	1.2e-07	3.6e-06	8583
Bifidobacterium dentium MGS:0579	4-hydroxycoumarin	-0.06	-5.3	1.2e-07	3.6e-06	8584
Clostridium sp. AF34-13 MGS:0173	glycolithocholate sulfate*	-0.06	-5.3	1.2e-07	3.6e-06	8584
Dorea sp. AF36-15AT MGS:0052	dihomo-linolenate (20:3n3 or n6)	0.06	5.3	1.2e-07	3.6e-06	8584
Oscillospiraceae sp. MGS:0412	3b-hydroxy-5-cholenoic acid	0.06	5.3	1.2e-07	3.6e-06	8584
Eubacteriales sp. MGS:0102	gentisate	0.06	5.3	1.2e-07	3.6e-06	8584
Clostridium sp. OF03-18AA MGS:0119	1-palmitoleoylglycerol (16:1)*	-0.06	-5.3	1.2e-07	3.6e-06	8584
Clostridia sp. MGS:0508	X - 12111	0.06	5.3	1.2e-07	3.6e-06	8584
Oscillospiraceae sp. MGS:0461	cis-3,4-methyleneheptanoylglycine	-0.06	-5.3	1.2e-07	3.6e-06	8584
Dorea sp. AF24-7LB MGS:0086	oxalate (ethanedioate)	-0.06	-5.3	1.2e-07	3.6e-06	8584
Clostridium sp. SN20 MGS:0603	levulinate (4-oxovalerate)	-0.09	-5.3	1.2e-07	3.6e-06	3812
Eubacteriales sp. MGS:0659	beta-cryptoxanthin	-0.06	-5.3	1.2e-07	3.6e-06	8584
Clostridia sp. MGS:0470	docosatrienoate (22:3n6)*	-0.06	-5.3	1.2e-07	3.6e-06	8584
Alistipes senegalensis MGS:0141	propionylglycine	0.06	5.3	1.2e-07	3.6e-06	8584
Oscillospiraceae sp. MGS:0142	5alpha-pregnan-3beta,20alpha-diol disulfate	0.06	5.3	1.2e-07	3.6e-06	8584
Eubacteriales sp. MGS:0270	1-(1-enyl-palmitoyl)-2-palmitoyl-GPC (P-16:0/16:0)*	0.06	5.3	1.2e-07	3.6e-06	8584
Agathobaculum sp. MGS:0679	2-acetamidophenol sulfate	-0.06	-5.3	1.2e-07	3.6e-06	8584
Roseburia hominis MGS:0035	phenol sulfate	0.06	5.3	1.2e-07	3.6e-06	8584
Eubacteriales sp. MGS:0573	5alpha-pregnan-3beta,20alpha-diol monosulfate (2)	0.06	5.3	1.2e-07	3.6e-06	8584
Eubacteriales sp. MGS:0331	pregnenetriol disulfate*	-0.06	-5.3	1.2e-07	3.6e-06	8584
Clostridia sp. MGS:0599	4-acetaminophen sulfate	0.06	5.3	1.2e-07	3.6e-06	8584
Oscillibacter sp. MGS:0372	X - 17612	0.08	5.3	1.2e-07	3.6e-06	4772
Eubacteriales sp. MGS:0439	11beta-hydroxyandrosterone glucuronide	0.06	5.3	1.2e-07	3.6e-06	8584
Eubacteriales sp. MGS:0312	X - 18901	0.06	5.3	1.2e-07	3.6e-06	8584
Firmicutes sp. MGS:0788	quinate	0.06	5.3	1.2e-07	3.6e-06	8583
Oscillospiraceae sp. MGS:0223	glycochenodeoxycholate	-0.06	-5.3	1.2e-07	3.6e-06	8584
Eubacteriales sp. MGS:0322	phenol glucuronide	-0.06	-5.3	1.2e-07	3.6e-06	8584
Eubacteriales sp. MGS:0794	behenoyl dihydrosphingomyelin (d18:0/22:0)*	-0.06	-5.3	1.2e-07	3.6e-06	8584
Roseburia sp. AM16-25 MGS:0344	glycoursodeoxycholic acid sulfate (1)	-0.06	-5.3	1.2e-07	3.6e-06	8584
Oscillospiraceae sp. MGS:0941	6-hydroxyindole sulfate	0.06	5.3	1.2e-07	3.6e-06	8584
Subdoligranulum sp. APC924/74 MGS:0015	X - 12283	0.06	5.3	1.2e-07	3.6e-06	8584
Gemmiger formicilis MGS:0027	X - 15461	0.06	5.3	1.2e-07	3.6e-06	8584
Eubacteriales sp. MGS:0505	taurodeoxycholate	-0.06	-5.3	1.2e-07	3.6e-06	8584
Adlercreutzia equolifaciens subsp. celatus MGS:0051	indole-3-carboxylate	-0.06	-5.3	1.2e-07	3.6e-06	8584
Romboutsia sp. MGS:0558	2-acetamidophenol sulfate	0.06	5.3	1.2e-07	3.6e-06	8584
Mediterraneibacter glycyrrhizinilyticus MGS:0314	beta-citrylglutamate	0.06	5.3	1.2e-07	3.6e-06	8584
Clostridia sp. MGS:0724	1-carboxyethylvaline	-0.06	-5.3	1.2e-07	3.6e-06	8584
Firmicutes sp. MGS:0641	hydroxyasparagine**	-0.06	-5.3	1.2e-07	3.6e-06	8584
Bifidobacterium adolescentis MGS:0056	tricosanoyl sphingomyelin (d18:1/23:0)*	-0.06	-5.3	1.2e-07	3.6e-06	8584
Olsenella provencensis MGS:0979	X - 23655	0.06	5.3	1.2e-07	3.6e-06	8584
Lachnospiraceae sp. MGS:0389	tryptophan betaine	0.06	5.3	1.2e-07	3.6e-06	8584
Eubacteriales sp. MGS:0820	X - 11315	0.06	5.3	1.2e-07	3.6e-06	8584
Eubacteriales sp. MGS:0870	cinnamoylglycine	0.06	5.3	1.2e-07	3.6e-06	8584
Collinsella aerofaciens MGS:0019	oleoyl-arachidonoyl-glycerol (18:1/20:4) [1]*	0.09	5.3	1.2e-07	3.6e-06	3812
Lachnospiraceae sp. MGS:0667	N,N-dimethylalanine	0.06	5.3	1.2e-07	3.6e-06	8584
Roseburia faecis MGS:0058	hydroxycotinine	0.06	5.3	1.2e-07	3.6e-06	8584
Clostridia sp. MGS:1179	5alpha-androstan-3beta,17alpha-diol disulfate	0.06	5.3	1.2e-07	3.6e-06	8584
Lachnoclostridium sp. An138 MGS:0395	2-methylserine	-0.06	-5.3	1.2e-07	3.6e-06	8584
Eubacteriales sp. MGS:0759	2-oxoarginine*	-0.06	-5.3	1.2e-07	3.6e-06	8584
Oscillospiraceae sp. MGS:0648	p-cresol glucuronide*	-0.06	-5.3	1.2e-07	3.6e-06	8584
[Ruminococcus] torques MGS:0088	palmitoylcholine	-0.06	-5.3	1.2e-07	3.6e-06	8584
Flavonifractor plautii MGS:0079	glycohyocholate	-0.06	-5.3	1.2e-07	3.6e-06	8584
Oscillospiraceae sp. MGS:0437	sphingomyelin (d18:0/18:0, d19:0/17:0)*	-0.06	-5.3	1.2e-07	3.7e-06	8584
Eubacteriales sp. MGS:0588	carotene diol (2)	0.06	5.3	1.2e-07	3.7e-06	8584
Oscillospiraceae sp. MGS:0648	3-methyl catechol sulfate (1)	-0.06	-5.3	1.2e-07	3.7e-06	8584
Oscillibacter sp. PEA192 MGS:0021	X - 15461	0.06	5.3	1.2e-07	3.7e-06	8584
Clostridium sp. 1001271st1 H5 MGS:0888	anthranilate	0.07	5.3	1.2e-07	3.7e-06	6693
Eubacteriales sp. MGS:0573	pregnanediol-3-glucuronide	0.06	5.3	1.2e-07	3.7e-06	8584
Intestinibacillus sp. Marseille-P4005 MGS:0168	oleoyl ethanolamide	0.06	5.3	1.2e-07	3.7e-06	8584
Eubacteriales sp. MGS:0594	5alpha-androstan-3beta,17alpha-diol disulfate	0.06	5.3	1.2e-07	3.7e-06	8584
Eubacteriales sp. MGS:0100	10-heptadecenoate (17:1n7)	-0.06	-5.3	1.2e-07	3.7e-06	8584
Parabacteroides johnsonii MGS:0469	cotinine	0.06	5.3	1.2e-07	3.7e-06	8584
Eubacteriales sp. MGS:0125	2-aminophenol sulfate	0.06	5.3	1.2e-07	3.7e-06	8584
Ruminococcus sp. MGS:0131	X - 24475	0.06	5.3	1.2e-07	3.7e-06	8584
Lachnospiraceae sp. MGS:0393	S-methylcysteine	-0.06	-5.3	1.2e-07	3.7e-06	8584
Eubacteriales sp. MGS:0179	N-methyltaurine	0.06	5.3	1.2e-07	3.7e-06	8583
Bacteria sp. MGS:0459	X - 12906	0.06	5.3	1.2e-07	3.7e-06	8584
Eubacteriales sp. MGS:0609	glycine conjugate of C10H14O2 (1)*	-0.06	-5.3	1.2e-07	3.7e-06	8584
Clostridia sp. MGS:0623	tartronate (hydroxymalonate)	-0.06	-5.3	1.2e-07	3.7e-06	8584
Eubacteriales sp. MGS:0442	1-methylxanthine	-0.06	-5.3	1.2e-07	3.7e-06	8584
Eubacteriales sp. MGS:0592	carotene diol (3)	0.06	5.3	1.2e-07	3.7e-06	8584
Clostridia sp. MGS:0094	gamma-glutamylglutamine	0.06	5.3	1.2e-07	3.7e-06	8584
Oscillospiraceae sp. MGS:0475	lithocholic acid sulfate (2)	0.06	5.3	1.2e-07	3.7e-06	8584
Victivallis lenta MGS:0525	3-methylcytidine	-0.06	-5.3	1.2e-07	3.7e-06	8584
Clostridium sp. AF37-5 MGS:0076	1-arachidonoyl-GPE (20:4n6)*	-0.06	-5.3	1.2e-07	3.7e-06	8584
Eubacteriales sp. MGS:0785	3-ethylcatechol sulfate (1)	0.06	5.3	1.2e-07	3.7e-06	8584
Eubacterium sp. AM49-13BH MGS:0251	X - 24518	-0.09	-5.3	1.2e-07	3.7e-06	3812
Clostridia sp. MGS:0845	N-stearoyl-sphinganine (d18:0/18:0)*	-0.06	-5.3	1.2e-07	3.7e-06	8584
Oscillospiraceae sp. MGS:0072	1-palmitoleoyl-GPC (16:1)*	-0.06	-5.3	1.2e-07	3.7e-06	8584
Blautia sp. AF19-10LB MGS:0157	glyco-beta-muricholate**	-0.06	-5.3	1.2e-07	3.7e-06	8584
Phascolarctobacterium succinatutens MGS:0315	N-acetyl-cadaverine	0.09	5.3	1.2e-07	3.7e-06	3812
Streptococcus salivarius MGS:0071	X - 17325	0.06	5.3	1.2e-07	3.7e-06	8584
Oscillospiraceae sp. MGS:0255	5alpha-androstan-3beta,17alpha-diol disulfate	0.06	5.3	1.2e-07	3.7e-06	8584
Eubacteriales sp. MGS:0594	N-stearoyl-sphingosine (d18:1/18:0)*	-0.06	-5.3	1.2e-07	3.7e-06	8584
Eubacteriales sp. MGS:0510	X - 23662	-0.06	-5.3	1.2e-07	3.7e-06	8584
Streptococcus australis MGS:0310	1-(1-enyl-stearoyl)-GPE (P-18:0)*	0.06	5.3	1.2e-07	3.7e-06	8584
Clostridia sp. MGS:0479	glycerate	0.06	5.3	1.2e-07	3.7e-06	8583
Firmicutes sp. MGS:0301	cortolone glucuronide (1)	-0.06	-5.3	1.2e-07	3.7e-06	8584
Eubacteriales sp. MGS:1369	p-cresol sulfate	0.06	5.3	1.2e-07	3.7e-06	8584
Eubacteriales sp. MGS:0269	cystine	-0.06	-5.3	1.2e-07	3.7e-06	8584
Eubacteriales sp. MGS:0949	glycolithocholate	0.06	5.3	1.2e-07	3.7e-06	8584
[Ruminococcus] torques MGS:0088	3-(3-hydroxyphenyl)propionate	-0.06	-5.3	1.2e-07	3.7e-06	8584
Eubacteriales sp. MGS:1006	androstenediol (3beta,17beta) disulfate (1)	-0.06	-5.3	1.2e-07	3.7e-06	8584
Clostridia sp. MGS:1288	uridine	-0.06	-5.3	1.2e-07	3.7e-06	8584
Eubacteriales sp. MGS:0196	3-methoxycatechol sulfate (2)	0.06	5.3	1.2e-07	3.7e-06	8584
Dorea longicatena MGS:0039	creatine	0.06	5.3	1.2e-07	3.7e-06	8584
Eubacteriales sp. MGS:0411	X - 12261	-0.06	-5.3	1.2e-07	3.7e-06	8584
Eubacteriales sp. MGS:1150	3b-hydroxy-5-cholenoic acid	0.06	5.3	1.2e-07	3.7e-06	8584
Ruthenibacterium lactatiformans MGS:0020	N-acetylglucosamine/N-acetylgalactosamine	0.06	5.3	1.2e-07	3.7e-06	8584
Eubacteriales sp. MGS:0085	propionylcarnitine (C3)	0.06	5.3	1.2e-07	3.7e-06	8584
Eubacteriales sp. MGS:0069	X - 12906	0.06	5.3	1.2e-07	3.7e-06	8584
Lachnospiraceae sp. MGS:0748	X - 24795	-0.06	-5.3	1.2e-07	3.7e-06	8584
Eubacteriales sp. MGS:0162	stearoylcholine*	0.06	5.3	1.2e-07	3.7e-06	8584
Eubacteriales sp. MGS:0125	oleoyl-oleoyl-glycerol (18:1/18:1) [2]*	-0.09	-5.3	1.2e-07	3.7e-06	3812
Eubacteriales sp. MGS:0175	X - 12306	-0.06	-5.3	1.2e-07	3.7e-06	8584
Eubacteriales sp. MGS:0348	glycodeoxycholate 3-sulfate	0.06	5.3	1.2e-07	3.7e-06	8584
Eubacterium ventriosum MGS:0082	pyrraline	0.06	5.3	1.2e-07	3.7e-06	8584
Eubacteriales sp. MGS:0196	X - 21845	-0.06	-5.3	1.2e-07	3.7e-06	8584
Lachnospiraceae sp. MGS:0890	indolepropionate	-0.06	-5.3	1.2e-07	3.7e-06	8584
Eubacteriales sp. MGS:1439	5alpha-pregnan-3beta,20alpha-diol monosulfate (2)	0.06	5.3	1.2e-07	3.7e-06	8584
Eubacteriales sp. MGS:0986	4-ethyl-2-methoxyphenol sulfate	0.06	5.3	1.2e-07	3.7e-06	8584
Eubacteriales sp. MGS:0857	cinnamoylglycine	0.06	5.3	1.2e-07	3.7e-06	8584
Coprococcus comes MGS:0016	quinolinate	0.06	5.3	1.2e-07	3.7e-06	8584
Eubacteriales sp. MGS:0510	4-ethyl-2-methoxyphenol sulfate	0.06	5.3	1.2e-07	3.7e-06	8584
Eubacteriales sp. MGS:0376	3-methyladipate	0.06	5.3	1.2e-07	3.7e-06	8583
Eubacteriales sp. MGS:0061	3-carboxy-4-methyl-5-pentyl-2-furanpropionate (3-CMPFP)**	0.06	5.3	1.2e-07	3.7e-06	8584
Eubacteriales sp. MGS:0154	1-myristoyl-2-arachidonoyl-GPC (14:0/20:4)*	-0.06	-5.3	1.2e-07	3.7e-06	8584
Oscillospiraceae sp. MGS:0146	X - 12410	0.06	5.3	1.2e-07	3.7e-06	8584
Firmicutes sp. MGS:0541	1-(1-enyl-palmitoyl)-2-linoleoyl-GPC (P-16:0/18:2)*	0.06	5.3	1.2e-07	3.7e-06	8584
Clostridium sp. MGS:0050	isovalerylglycine	-0.06	-5.3	1.2e-07	3.7e-06	8584
Lachnospiraceae sp. MGS:0336	methylsuccinate	0.06	5.3	1.2e-07	3.7e-06	8583
Oscillibacter sp. PEA192 MGS:0021	X - 24811	0.06	5.3	1.2e-07	3.7e-06	8584
Eubacteriales sp. MGS:0881	X - 22834	-0.06	-5.3	1.2e-07	3.7e-06	8584
Blautia massiliensis MGS:0023	phenylalanine	0.06	5.3	1.2e-07	3.7e-06	8584
Eubacteriales sp. MGS:0986	3-carboxy-4-methyl-5-pentyl-2-furanpropionate (3-CMPFP)**	-0.06	-5.3	1.2e-07	3.7e-06	8584
Eubacteriales sp. MGS:0085	X - 21736	-0.06	-5.3	1.2e-07	3.7e-06	8584
Blautia hansenii MGS:0981	X - 23587	-0.06	-5.3	1.2e-07	3.7e-06	8584
Eubacteriales sp. MGS:0364	X - 22509	0.06	5.3	1.2e-07	3.7e-06	8584
Clostridia sp. MGS:0815	pregnanediol-3-glucuronide	0.06	5.3	1.2e-07	3.7e-06	8584
Bifidobacterium bifidum MGS:0262	X - 17367	0.06	5.3	1.2e-07	3.7e-06	8584
Oscillospiraceae sp. MGS:0437	X - 12544	0.06	5.3	1.2e-07	3.7e-06	8584
Eubacterium sp. AF17-7 MGS:0165	palmitoyl-sphingosine-phosphoethanolamine (d18:1/16:0)	0.06	5.3	1.2e-07	3.7e-06	8584
Eubacteriales sp. MGS:1019	X - 12216	0.06	5.3	1.2e-07	3.7e-06	8584
Olsenella sp. GAM18 MGS:0319	3b-hydroxy-5-cholenoic acid	-0.06	-5.3	1.2e-07	3.7e-06	8584
Eubacteriales sp. MGS:0254	N-acetylphenylalanine	0.06	5.3	1.2e-07	3.7e-06	8584
Eubacteriales sp. MGS:0978	5alpha-pregnan-3beta,20alpha-diol monosulfate (2)	0.06	5.3	1.2e-07	3.7e-06	8584
Eubacteriales sp. MGS:0528	glycochenodeoxycholate glucuronide (1)	-0.06	-5.3	1.2e-07	3.7e-06	8584
[Clostridium] symbiosum MGS:0370	X - 18886	0.06	5.3	1.2e-07	3.7e-06	8584
Eubacteriales sp. MGS:0320	1-oleoyl-2-docosahexaenoyl-GPC (18:1/22:6)*	0.06	5.3	1.2e-07	3.7e-06	8584
Eubacteriales sp. MGS:0962	X - 21752	0.06	5.3	1.2e-07	3.7e-06	8584
Mediterraneibacter glycyrrhizinilyticus MGS:0314	2-methoxyhydroquinone sulfate (2)	-0.06	-5.3	1.2e-07	3.7e-06	8584
Eubacteriales sp. MGS:0260	1H-indole-7-acetic acid	0.09	5.3	1.2e-07	3.7e-06	3812
Gordonibacter urolithinfaciens MGS:0420	carotene diol (1)	-0.06	-5.3	1.2e-07	3.7e-06	8584
Eubacteriales sp. MGS:0280	3-hydroxystachydrine*	0.06	5.3	1.2e-07	3.7e-06	8584
Eubacteriales sp. MGS:1006	X - 15728	0.06	5.3	1.2e-07	3.7e-06	8584
Eubacteriales sp. MGS:0156	X - 23662	-0.06	-5.3	1.2e-07	3.7e-06	8584
Clostridia sp. MGS:0521	glycochenodeoxycholate glucuronide (1)	-0.06	-5.3	1.2e-07	3.7e-06	8584
Dorea formicigenerans MGS:0006	1-oleoylglycerol (18:1)	0.06	5.3	1.2e-07	3.7e-06	8584
Clostridium celatum MGS:0808	hippurate	0.06	5.3	1.2e-07	3.7e-06	8584
Bacteroidales sp. MGS:0147	succinylcarnitine (C4-DC)	-0.06	-5.3	1.2e-07	3.7e-06	8584
Terrisporobacter othiniensis MGS:1665	4-oxo-retinoic acid	0.06	5.3	1.2e-07	3.7e-06	8584
Eubacteriales sp. MGS:0242	1-palmitoyl-2-dihomo-linolenoyl-GPC (16:0/20:3n3 or 6)*	-0.06	-5.3	1.2e-07	3.7e-06	8584
Blautia obeum MGS:0009	X - 11858	-0.06	-5.3	1.2e-07	3.7e-06	8584
Eubacteriales sp. MGS:0118	lactosyl-N-nervonoyl-sphingosine (d18:1/24:1)*	0.06	5.3	1.2e-07	3.7e-06	8584
Oscillibacter sp. PEA192 MGS:0021	3-aminoisobutyrate	-0.06	-5.3	1.2e-07	3.7e-06	8584
Oscillospiraceae sp. MGS:0210	3-ureidopropionate	0.06	5.3	1.2e-07	3.7e-06	8584
Clostridia sp. MGS:1020	X - 16964	-0.06	-5.3	1.2e-07	3.7e-06	8584
Clostridia sp. MGS:1205	glycodeoxycholate 3-sulfate	-0.06	-5.3	1.2e-07	3.7e-06	8584
Eubacteriales sp. MGS:0244	5-hydroxy-2-methylpyridine sulfate	0.06	5.3	1.2e-07	3.7e-06	8584
Evtepia gabavorous MGS:0114	retinol (Vitamin A)	0.06	5.3	1.2e-07	3.7e-06	8584
Eubacteriales sp. MGS:0254	1-stearoyl-2-arachidonoyl-GPI (18:0/20:4)	0.06	5.3	1.2e-07	3.7e-06	8584
Eubacteriales sp. MGS:0474	3-methoxycatechol sulfate (2)	0.06	5.3	1.2e-07	3.7e-06	8584
Blautia hydrogenotrophica MGS:0430	adrenate (22:4n6)	0.06	5.3	1.2e-07	3.7e-06	8584
Ligilactobacillus salivarius MGS:0919	4-hydroxyphenylacetoylcarnitine	0.06	5.3	1.2e-07	3.7e-06	8584
Eubacteriales sp. MGS:0331	X - 13684	-0.06	-5.3	1.2e-07	3.7e-06	8584
Eubacteriales sp. MGS:0594	4-hydroxyglutamate	-0.06	-5.3	1.2e-07	3.7e-06	8584
Oscillospiraceae sp. MGS:0060	oxalate (ethanedioate)	0.06	5.3	1.2e-07	3.7e-06	8584
Oscillospiraceae sp. MGS:0388	indolepropionate	-0.06	-5.3	1.2e-07	3.7e-06	8584
Bifidobacterium adolescentis MGS:0056	riboflavin (Vitamin B2)	-0.06	-5.3	1.2e-07	3.7e-06	8584
Eubacteriales sp. MGS:0320	X - 18901	0.06	5.3	1.2e-07	3.7e-06	8584
Lachnospiraceae sp. MGS:0180	4-oxo-retinoic acid	0.06	5.3	1.2e-07	3.7e-06	8584
Eubacteriales sp. MGS:1023	3-ethylcatechol sulfate (1)	0.06	5.3	1.2e-07	3.7e-06	8584
Hungatella hathewayi MGS:0287	pyrraline	-0.06	-5.3	1.2e-07	3.7e-06	8584
Lactobacillus gasseri MGS:0884	X - 11849	-0.06	-5.3	1.2e-07	3.7e-06	8584
Oscillospiraceae sp. MGS:0739	paraxanthine	0.06	5.3	1.2e-07	3.7e-06	8584
Ruminococcus sp. JE7A12 MGS:0640	cotinine N-oxide	-0.06	-5.3	1.2e-07	3.7e-06	8584
Oscillospiraceae sp. MGS:0223	N-palmitoyl-sphinganine (d18:0/16:0)	-0.06	-5.3	1.2e-07	3.7e-06	8584
Eubacteriales sp. MGS:0204	3-carboxy-4-methyl-5-pentyl-2-furanpropionate (3-CMPFP)**	0.06	5.3	1.2e-07	3.7e-06	8584
Lachnospiraceae sp. MGS:0236	X - 17351	0.06	5.3	1.2e-07	3.7e-06	8584
Oscillospiraceae sp. MGS:0142	cis-4-decenoate (10:1n6)*	-0.06	-5.3	1.2e-07	3.7e-06	8584
Eubacteriales sp. MGS:0179	methyl indole-3-acetate	0.06	5.3	1.2e-07	3.7e-06	8584
Bifidobacterium dentium MGS:0579	androsterone sulfate	-0.06	-5.3	1.2e-07	3.7e-06	8584
Oscillospiraceae sp. MGS:0507	hippurate	0.06	5.3	1.2e-07	3.7e-06	8584
Faecalibacterium prausnitzii MGS:0010	dodecenedioate (C12:1-DC)*	-0.06	-5.3	1.2e-07	3.7e-06	8584
Eubacterium sp. AF17-7 MGS:0165	sphingomyelin (d18:2/23:0, d18:1/23:1, d17:1/24:1)*	0.06	5.3	1.2e-07	3.7e-06	8584
Eubacteriales sp. MGS:0938	3-hydroxy-2-methylpyridine sulfate	0.06	5.3	1.2e-07	3.7e-06	8584
Blautia obeum MGS:0009	linoleoylcarnitine (C18:2)*	-0.06	-5.3	1.2e-07	3.7e-06	8584
Firmicutes sp. MGS:0501	hyocholate	0.06	5.3	1.2e-07	3.7e-06	8584
Bacteria sp. MGS:1117	taurolithocholate 3-sulfate	0.06	5.3	1.2e-07	3.7e-06	8584
Clostridium sp. MGS:0444	tartronate (hydroxymalonate)	0.06	5.3	1.2e-07	3.7e-06	8584
Hungatella hathewayi MGS:0451	dihydroferulic acid sulfate	-0.06	-5.3	1.2e-07	3.7e-06	8584
[Ruminococcus] torques MGS:0088	X - 12456	0.06	5.3	1.2e-07	3.7e-06	8584
Eubacteriales sp. MGS:0489	X - 15728	0.06	5.3	1.2e-07	3.7e-06	8584
Hungatella hathewayi MGS:0451	X - 25422	0.06	5.3	1.2e-07	3.7e-06	8584
Bifidobacterium adolescentis MGS:0056	N-acetyl-cadaverine	0.09	5.3	1.2e-07	3.7e-06	3812
Eubacteriales sp. MGS:0338	X - 11483	0.06	5.3	1.2e-07	3.7e-06	8584
Eubacterium ramulus MGS:0068	4-acetaminophen sulfate	-0.06	-5.3	1.2e-07	3.7e-06	8584
Eubacteriales sp. MGS:0298	S-methylmethionine	0.06	5.3	1.2e-07	3.7e-06	8584
Eubacteriales sp. MGS:0453	3-carboxy-4-methyl-5-pentyl-2-furanpropionate (3-CMPFP)**	0.06	5.3	1.2e-07	3.7e-06	8584
Eubacteriales sp. MGS:0123	1-(1-enyl-palmitoyl)-2-oleoyl-GPC (P-16:0/18:1)*	-0.06	-5.3	1.2e-07	3.7e-06	8584
Faecalibacterium prausnitzii MGS:0017	cysteine s-sulfate	-0.06	-5.3	1.2e-07	3.7e-06	8583
Bacteroides ovatus MGS:0031	cinnamoylglycine	-0.06	-5.3	1.2e-07	3.7e-06	8584
Eubacteriaceae sp. MGS:0562	phenylacetylglutamine	0.06	5.3	1.2e-07	3.7e-06	8584
Limosilactobacillus fermentum MGS:0990	4-hydroxyhippurate	0.06	5.3	1.2e-07	3.7e-06	8584
Intestinibacter bartlettii MGS:0115	3-hydroxymyristate	-0.06	-5.3	1.2e-07	3.7e-06	8584
Dorea formicigenerans MGS:0006	isobutyrylcarnitine (C4)	-0.06	-5.3	1.2e-07	3.7e-06	8584
Blautia obeum MGS:0001	sulfate of piperine metabolite C18H21NO3 (1)*	0.06	5.3	1.2e-07	3.7e-06	8584
Anaerotruncus colihominis MGS:0307	diacylglycerol (16:1/18:2 [2], 16:0/18:3 [1])*	0.09	5.3	1.2e-07	3.7e-06	3812
Eubacteriales sp. MGS:0083	X - 13684	-0.06	-5.3	1.2e-07	3.7e-06	8584
Coprobacillus sp. MGS:0022	1-stearoyl-2-oleoyl-GPC (18:0/18:1)	0.06	5.3	1.2e-07	3.7e-06	8584
Lachnospiraceae sp. MGS:0246	X - 17354	0.06	5.3	1.2e-07	3.7e-06	8584
Intestinibacillus sp. Marseille-P4005 MGS:0168	X - 18899	-0.06	-5.3	1.2e-07	3.7e-06	8584
Eubacteriales sp. MGS:1256	4-acetaminophen sulfate	0.06	5.3	1.2e-07	3.7e-06	8584
Eubacteriales sp. MGS:0113	taurodeoxycholic acid 3-sulfate	-0.06	-5.3	1.2e-07	3.7e-06	8584
Oscillospiraceae sp. MGS:0693	pentose acid*	0.06	5.3	1.2e-07	3.7e-06	8583
Oscillospiraceae sp. MGS:0207	sphingomyelin (d17:1/14:0, d16:1/15:0)*	0.06	5.3	1.2e-07	3.7e-06	8584
Coprococcus catus MGS:0037	3-hydroxyhippurate	0.06	5.3	1.2e-07	3.7e-06	8584
Clostridia sp. MGS:0385	X - 12456	-0.06	-5.3	1.2e-07	3.7e-06	8584
Eubacteriales sp. MGS:0331	1-palmitoyl-2-dihomo-linolenoyl-GPC (16:0/20:3n3 or 6)*	-0.06	-5.3	1.2e-07	3.7e-06	8584
Eubacteriales sp. MGS:0432	cholic acid glucuronide	0.06	5.3	1.2e-07	3.7e-06	8584
Flavonifractor plautii MGS:0079	isoleucylglycine	-0.06	-5.3	1.2e-07	3.7e-06	8584
Blautia sp. MGS:0416	glucose	0.06	5.3	1.2e-07	3.7e-06	8583
Scardovia wiggsiae MGS:1737	heneicosapentaenoate (21:5n3)	-0.06	-5.3	1.2e-07	3.7e-06	8584
[Ruminococcus] torques MGS:0034	asparagine	-0.06	-5.3	1.2e-07	3.7e-06	8584
Eubacteriales sp. MGS:0718	hydroxypalmitoyl sphingomyelin (d18:1/16:0(OH))**	0.06	5.3	1.2e-07	3.7e-06	8584
Firmicutes sp. MGS:0596	4-methylcatechol sulfate	0.06	5.3	1.2e-07	3.7e-06	8584
Selenomonadales sp. MGS:1357	X - 12544	-0.06	-5.3	1.2e-07	3.7e-06	8584
Blautia obeum MGS:0001	linoleoylcholine*	-0.06	-5.3	1.2e-07	3.7e-06	8584
Eubacteriales sp. MGS:1065	X - 17367	0.06	5.3	1.2e-07	3.7e-06	8584
Bifidobacterium pullorum subsp. gallinarum MGS:1171	carotene diol (1)	-0.06	-5.3	1.2e-07	3.8e-06	8584
Dorea formicigenerans MGS:0006	X - 12544	-0.06	-5.3	1.2e-07	3.8e-06	8584
Clostridium sp. TM06-18 MGS:0048	4-acetaminophen sulfate	-0.06	-5.3	1.2e-07	3.8e-06	8584
Eubacteriales sp. MGS:0568	gentisate	0.06	5.3	1.2e-07	3.8e-06	8584
Oscillospiraceae sp. MGS:1049	beta-cryptoxanthin	-0.06	-5.3	1.2e-07	3.8e-06	8584
Clostridium sp. AF34-10BH MGS:0028	4-methylguaiacol sulfate	-0.06	-5.3	1.2e-07	3.8e-06	8584
Eubacteriales sp. MGS:0763	deoxycholic acid 12-sulfate*	-0.06	-5.3	1.2e-07	3.8e-06	8584
Acidaminococcus intestini MGS:0407	sphingomyelin (d18:1/21:0, d17:1/22:0, d16:1/23:0)*	-0.06	-5.3	1.2e-07	3.8e-06	8584
Eubacteriales sp. MGS:0321	2-O-methylascorbic acid	-0.06	-5.3	1.2e-07	3.8e-06	8584
Firmicutes sp. MGS:1007	X - 24811	0.06	5.3	1.2e-07	3.8e-06	8584
Megasphaera sp. BL7 MGS:1145	cholate	0.06	5.3	1.2e-07	3.8e-06	8584
Faecalibacterium prausnitzii MGS:0378	norcotinine	-0.06	-5.3	1.2e-07	3.8e-06	8584
Eubacteriales sp. MGS:0204	2-oxoarginine*	0.06	5.3	1.2e-07	3.8e-06	8584
Clostridia sp. MGS:0893	3-methylcytidine	-0.06	-5.3	1.2e-07	3.8e-06	8584
Bifidobacterium dentium MGS:0579	X - 12680	0.06	5.3	1.2e-07	3.8e-06	8584
Bifidobacterium catenulatum subsp. kashiwanohense MGS:0292	phenylacetylglutamine	-0.06	-5.3	1.2e-07	3.8e-06	8584
Ligilactobacillus salivarius MGS:0919	4-hydroxyglutamate	0.06	5.3	1.2e-07	3.8e-06	8584
Anaerotignum lactatifermentans MGS:0676	3,4-dihydroxybutyrate	0.06	5.3	1.2e-07	3.8e-06	8583
Eubacteriales sp. MGS:0489	ursodeoxycholate	-0.06	-5.3	1.2e-07	3.8e-06	8584
Eubacteriales sp. MGS:0179	X - 23782	0.06	5.3	1.2e-07	3.8e-06	8584
Eubacteriales sp. MGS:0773	glycodeoxycholate 3-sulfate	-0.06	-5.3	1.2e-07	3.8e-06	8584
Clostridia sp. MGS:0140	sulfate of piperine metabolite C18H21NO3 (3)*	-0.06	-5.3	1.2e-07	3.8e-06	8584
Eggerthella lenta MGS:0225	1-palmitoyl-2-oleoyl-GPE (16:0/18:1)	0.06	5.3	1.2e-07	3.8e-06	8584
Eubacterium ramulus MGS:0068	campesterol	-0.06	-5.3	1.2e-07	3.8e-06	8584
Eubacteriales sp. MGS:0116	1-linoleoyl-2-linolenoyl-GPC (18:2/18:3)*	-0.06	-5.3	1.2e-07	3.8e-06	8584
Lachnospiraceae sp. MGS:0246	X - 21442	0.06	5.3	1.2e-07	3.8e-06	8584
Lachnospiraceae sp. MGS:0890	5alpha-androstan-3beta,17alpha-diol disulfate	-0.06	-5.3	1.2e-07	3.8e-06	8584
Eubacteriales sp. MGS:0891	campesterol	0.06	5.3	1.2e-07	3.8e-06	8584
Eubacteriales sp. MGS:0149	N-stearoyl-sphingosine (d18:1/18:0)*	-0.06	-5.3	1.2e-07	3.8e-06	8584
Rothia mucilaginosa MGS:0559	2,3-dihydroxy-2-methylbutyrate	0.06	5.3	1.2e-07	3.8e-06	8584
Eubacteriales sp. MGS:0873	X - 23662	-0.06	-5.3	1.2e-07	3.8e-06	8584
Erysipelotrichales sp. MGS:0283	1-oleoyl-2-docosahexaenoyl-GPC (18:1/22:6)*	0.06	5.3	1.2e-07	3.8e-06	8584
Fournierella massiliensis MGS:1189	X - 12544	-0.06	-5.3	1.2e-07	3.8e-06	8584
Erysipelatoclostridium sp. MGS:0313	X - 23659	0.06	5.3	1.2e-07	3.8e-06	8584
Bifidobacterium angulatum MGS:0632	2-methoxyhydroquinone sulfate (2)	0.06	5.3	1.2e-07	3.8e-06	8584
Longicatena caecimuris MGS:0571	X - 11315	-0.06	-5.3	1.2e-07	3.8e-06	8584
Eubacteriales sp. MGS:0568	indoleacetate	0.06	5.3	1.2e-07	3.8e-06	8584
Eubacteriales sp. MGS:0439	alpha-CMBHC glucuronide	0.08	5.3	1.2e-07	3.8e-06	4772
Eubacteriales sp. MGS:0644	sphingomyelin (d18:0/20:0, d16:0/22:0)*	-0.06	-5.3	1.2e-07	3.8e-06	8584
Firmicutes sp. MGS:0541	carotene diol (3)	0.06	5.3	1.2e-07	3.8e-06	8584
Oscillospiraceae sp. MGS:0060	10-heptadecenoate (17:1n7)	-0.06	-5.3	1.2e-07	3.8e-06	8584
Lachnoclostridium sp. An131 MGS:0658	1H-indole-7-acetic acid	0.09	5.3	1.2e-07	3.8e-06	3812
Eubacteriales sp. MGS:0718	4-hydroxychlorothalonil	0.06	5.3	1.2e-07	3.8e-06	8584
Eubacteriales sp. MGS:0568	carotene diol (3)	0.06	5.3	1.2e-07	3.8e-06	8584
unclassified sp. MGS:0567	X - 12306	-0.06	-5.3	1.2e-07	3.8e-06	8584
Blautia obeum MGS:0009	X - 18899	-0.06	-5.3	1.2e-07	3.8e-06	8584
Clostridia sp. MGS:0508	3-hydroxypyridine glucuronide	0.06	5.3	1.2e-07	3.8e-06	8584
Eubacteriales sp. MGS:0843	4-methyl-2-oxopentanoate	-0.06	-5.3	1.2e-07	3.8e-06	8584
Blautia obeum MGS:0001	glycolithocholate	0.06	5.3	1.2e-07	3.8e-06	8584
Eubacteriales sp. MGS:0320	X - 21752	0.06	5.3	1.2e-07	3.8e-06	8584
Clostridia sp. MGS:1193	cinnamoylglycine	0.06	5.3	1.2e-07	3.8e-06	8584
Eubacteriales sp. MGS:0633	3-hydroxyhippurate	-0.06	-5.3	1.2e-07	3.8e-06	8584
Eubacteriales sp. MGS:0856	X - 25271	0.06	5.3	1.2e-07	3.8e-06	8584
Oscillospiraceae sp. MGS:0072	beta-citrylglutamate	-0.06	-5.3	1.2e-07	3.8e-06	8584
Proteobacteria sp. MGS:0360	3-hydroxy-2-ethylpropionate	0.06	5.3	1.2e-07	3.8e-06	8584
Dorea formicigenerans MGS:0006	N-methylproline	-0.06	-5.3	1.2e-07	3.8e-06	8584
Eubacteriales sp. MGS:0178	glucuronate	0.06	5.3	1.2e-07	3.8e-06	8584
Lachnospiraceae sp. MGS:0712	hydroxycotinine	0.06	5.3	1.2e-07	3.8e-06	8584
Eubacteriales sp. MGS:0843	X - 21607	-0.06	-5.3	1.2e-07	3.8e-06	8584
Eubacteriales sp. MGS:0280	beta-sitosterol	0.06	5.3	1.2e-07	3.8e-06	8584
Eisenbergiella tayi MGS:0355	pyrraline	-0.06	-5.3	1.2e-07	3.8e-06	8584
Gemmiger formicilis MGS:0027	1-(1-enyl-palmitoyl)-2-linoleoyl-GPC (P-16:0/18:2)*	-0.06	-5.3	1.2e-07	3.8e-06	8584
Erysipelotrichales sp. MGS:0303	X - 21661	-0.09	-5.3	1.2e-07	3.8e-06	3812
Clostridia sp. MGS:0852	X - 12216	0.06	5.3	1.2e-07	3.8e-06	8584
Lachnospiraceae sp. MGS:0127	1-oleoyl-2-docosahexaenoyl-GPC (18:1/22:6)*	0.06	5.3	1.2e-07	3.8e-06	8584
Eubacteriales sp. MGS:0891	beta-cryptoxanthin	0.06	5.3	1.2e-07	3.8e-06	8584
Eubacteriales sp. MGS:1379	metabolonic lactone sulfate	-0.06	-5.3	1.2e-07	3.8e-06	8584
Eubacteriales sp. MGS:0759	2-ethylphenylsulfate	0.06	5.3	1.2e-07	3.8e-06	8584
Eubacteriales sp. MGS:0137	cis-3,4-methyleneheptanoylcarnitine	-0.06	-5.3	1.2e-07	3.8e-06	8584
Blautia sp. MGS:0416	stearate (18:0)	0.06	5.3	1.2e-07	3.8e-06	8584
Eubacteriales sp. MGS:0781	glycoursodeoxycholate	-0.06	-5.3	1.2e-07	3.8e-06	8584
Dialister invisus MGS:0164	hippurate	0.06	5.3	1.2e-07	3.8e-06	8584
Eubacteriales sp. MGS:0984	deoxycholate	-0.06	-5.3	1.2e-07	3.8e-06	8584
Desulfovibrionales sp. MGS:0266	dihydroferulic acid sulfate	-0.06	-5.3	1.2e-07	3.8e-06	8584
Oscillospiraceae sp. MGS:0343	hydroquinone sulfate	-0.06	-5.3	1.2e-07	3.8e-06	8584
Lachnospiraceae sp. MGS:0748	o-cresol sulfate	-0.06	-5.3	1.2e-07	3.8e-06	8584
Ligilactobacillus ruminis MGS:0484	sphingomyelin (d18:1/14:0, d16:1/16:0)*	-0.06	-5.3	1.2e-07	3.8e-06	8584
Hungatella hathewayi MGS:0287	X - 23639	-0.06	-5.3	1.2e-07	3.8e-06	8584
Oscillospiraceae sp. MGS:0429	5-acetylamino-6-formylamino-3-methyluracil	0.06	5.3	1.2e-07	3.8e-06	8583
Eubacteriales sp. MGS:0013	cholic acid glucuronide	-0.06	-5.3	1.2e-07	3.8e-06	8584
Lachnospiraceae sp. MGS:0043	tyrosine	0.06	5.3	1.2e-07	3.8e-06	8584
Prevotella sp. MGS:1508	X - 12544	0.06	5.3	1.2e-07	3.8e-06	8584
Eubacteriales sp. MGS:0322	retinol (Vitamin A)	-0.06	-5.3	1.2e-07	3.8e-06	8584
Blautia sp. SG-772 MGS:0063	5-hydroxy-2-methylpyridine sulfate	-0.06	-5.3	1.2e-07	3.8e-06	8584
Clostridia sp. MGS:1053	X - 11381	-0.06	-5.3	1.2e-07	3.8e-06	8584
Clostridium sp. OF03-18AA MGS:0119	oleoyl-arachidonoyl-glycerol (18:1/20:4) [2]*	-0.06	-5.3	1.2e-07	3.8e-06	8584
Bifidobacterium angulatum MGS:0632	taurodeoxycholate	-0.06	-5.3	1.2e-07	3.8e-06	8584
Eubacteriales sp. MGS:0547	o-cresol sulfate	0.06	5.3	1.2e-07	3.8e-06	8584
Eubacteriales sp. MGS:0652	phenylacetylcarnitine	0.06	5.3	1.2e-07	3.8e-06	8584
Eubacteriales sp. MGS:0447	X - 12306	0.06	5.3	1.2e-07	3.8e-06	8584
Lachnoclostridium sp. An138 MGS:0395	X - 13728	0.06	5.3	1.2e-07	3.8e-06	8584
Eubacteriales sp. MGS:0116	4-hydroxycoumarin	0.06	5.3	1.2e-07	3.8e-06	8584
Eubacteriales sp. MGS:0128	3,4-dihydroxybutyrate	0.06	5.3	1.2e-07	3.8e-06	8583
Intestinibacter bartlettii MGS:0115	palmitoleate (16:1n7)	-0.06	-5.3	1.2e-07	3.8e-06	8584
Pseudoflavonifractor sp. An184 MGS:0253	3-hydroxyisobutyrate	-0.06	-5.3	1.2e-07	3.8e-06	8583
Eubacteriales sp. MGS:0411	phenylacetylglutamine	-0.06	-5.3	1.2e-07	3.8e-06	8584
Clostridia sp. MGS:1333	branched chain 14:0 dicarboxylic acid**	0.06	5.3	1.2e-07	3.8e-06	8584
Intestinimonas massiliensis MGS:0198	3-(3-hydroxyphenyl)propionate sulfate	-0.06	-5.3	1.2e-07	3.8e-06	8584
Eubacteriales sp. MGS:0263	catechol sulfate	0.06	5.3	1.2e-07	3.8e-06	8584
Eubacteriales sp. MGS:0563	indole-3-carboxylate	0.06	5.3	1.2e-07	3.8e-06	8584
Clostridia sp. MGS:0682	X - 12216	0.06	5.3	1.2e-07	3.8e-06	8584
Lachnospiraceae sp. MGS:0890	N-(2-furoyl)glycine	0.06	5.3	1.2e-07	3.8e-06	8584
Eubacteriales sp. MGS:0428	1-(1-enyl-palmitoyl)-2-linoleoyl-GPC (P-16:0/18:2)*	0.06	5.3	1.2e-07	3.8e-06	8584
Firmicutes sp. MGS:0454	4-ethylcatechol sulfate	0.06	5.3	1.2e-07	3.8e-06	8584
Eubacteriales sp. MGS:0548	X - 25279	0.06	5.3	1.2e-07	3.8e-06	8584
Bacteria sp. MGS:0459	X - 12543	-0.09	-5.3	1.2e-07	3.8e-06	3812
Romboutsia timonensis MGS:0053	N-oleoyltaurine	-0.06	-5.3	1.2e-07	3.8e-06	8584
Firmicutes sp. MGS:0570	X - 23662	-0.06	-5.3	1.2e-07	3.8e-06	8584
Lachnotalea sp. AF33-28 MGS:0403	chiro-inositol	-0.06	-5.3	1.2e-07	3.8e-06	8583
Eubacteriales sp. MGS:0646	4-hydroxyhippurate	-0.06	-5.3	1.2e-07	3.8e-06	8584
Eubacteriales sp. MGS:0908	phenylacetate	0.06	5.3	1.2e-07	3.8e-06	8584
Eubacteriales sp. MGS:0450	deoxycholate	-0.06	-5.3	1.2e-07	3.8e-06	8584
Eubacteriales sp. MGS:0100	cysteine s-sulfate	-0.06	-5.3	1.2e-07	3.8e-06	8583
Collinsella aerofaciens MGS:0019	thioproline	0.06	5.3	1.2e-07	3.8e-06	8584
Bacteria sp. MGS:0492	2-methoxyhydroquinone sulfate (2)	-0.06	-5.3	1.2e-07	3.8e-06	8584
Oscillospiraceae sp. MGS:0072	X - 12407	0.06	5.3	1.2e-07	3.8e-06	8584
Clostridia sp. MGS:1141	phenylacetate	0.06	5.3	1.2e-07	3.8e-06	8584
Eubacteriales sp. MGS:0555	indolepropionate	-0.06	-5.3	1.2e-07	3.8e-06	8584
Streptococcus anginosus MGS:0680	sphingomyelin (d18:2/21:0, d16:2/23:0)*	-0.06	-5.3	1.2e-07	3.8e-06	8584
Anaeromassilibacillus sp. An250 MGS:0169	X - 12851	-0.06	-5.3	1.2e-07	3.8e-06	8584
Eubacteriales sp. MGS:0145	ethyl beta-glucopyranoside	-0.06	-5.3	1.2e-07	3.8e-06	8584
Clostridium sp. MGS:0075	X - 24473	0.06	5.3	1.2e-07	3.8e-06	8584
Lachnospiraceae sp. MGS:0903	Urolithin B glucuronide	0.09	5.3	1.2e-07	3.8e-06	3812
Eubacteriales sp. MGS:0123	Urolithin B glucuronide	-0.09	-5.3	1.2e-07	3.8e-06	3812
Coprococcus catus MGS:0037	X - 22509	-0.06	-5.3	1.2e-07	3.8e-06	8584
Eubacteriales sp. MGS:0601	quinate	-0.06	-5.3	1.2e-07	3.8e-06	8583
Eubacteriales sp. MGS:0434	3-methylxanthine	0.06	5.3	1.2e-07	3.8e-06	8584
Eubacteriales sp. MGS:0472	X - 17354	0.06	5.3	1.2e-07	3.8e-06	8584
Eubacteriales sp. MGS:0145	erythritol	-0.06	-5.3	1.2e-07	3.8e-06	8583
Clostridium sp. MGS:0050	oleoylcholine	-0.06	-5.3	1.2e-07	3.8e-06	8584
Intestinibacter bartlettii MGS:0115	X - 21842	0.06	5.3	1.2e-07	3.8e-06	8584
Eubacteriales sp. MGS:1321	X - 23639	0.06	5.3	1.2e-07	3.8e-06	8584
Eubacteriales sp. MGS:0213	4-ethylcatechol sulfate	0.06	5.3	1.2e-07	3.8e-06	8584
Clostridia sp. MGS:1053	glycoursodeoxycholic acid sulfate (1)	-0.06	-5.3	1.2e-07	3.8e-06	8584
Eubacteriales sp. MGS:0664	uridine	-0.06	-5.3	1.2e-07	3.8e-06	8584
Oscillospiraceae sp. MGS:0256	methionine	-0.06	-5.3	1.2e-07	3.8e-06	8584
Blautia sp. MGS:0416	3-hydroxystachydrine*	-0.06	-5.3	1.2e-07	3.8e-06	8584
Faecalibacterium prausnitzii MGS:0025	4-acetylcatechol sulfate (1)	-0.06	-5.3	1.2e-07	3.8e-06	8584
Eubacteriales sp. MGS:0270	phenyllactate (PLA)	-0.06	-5.3	1.2e-07	3.8e-06	8583
Anaerotignum lactatifermentans MGS:0676	N-acetyl-1-methylhistidine*	0.06	5.3	1.2e-07	3.8e-06	8584
Senegalimassilia faecalis MGS:0467	X - 25524	0.09	5.3	1.2e-07	3.8e-06	3812
Eubacterium sp. AF34-35BH MGS:0231	cholate	0.06	5.3	1.2e-07	3.8e-06	8584
Oscillibacter sp. MGS:0372	ferulic acid 4-sulfate	0.06	5.3	1.2e-07	3.8e-06	8584
Eubacteriales sp. MGS:0534	X - 24475	-0.06	-5.3	1.2e-07	3.8e-06	8584
Eubacteriales sp. MGS:0263	3-carboxy-4-methyl-5-pentyl-2-furanpropionate (3-CMPFP)**	0.06	5.3	1.2e-07	3.8e-06	8584
Eubacteriales sp. MGS:0309	creatine	-0.06	-5.3	1.2e-07	3.8e-06	8584
Clostridia sp. MGS:0946	X - 25503	0.06	5.3	1.2e-07	3.8e-06	8584
Clostridia sp. MGS:0746	X - 21442	0.06	5.3	1.2e-07	3.8e-06	8584
Clostridia sp. MGS:1188	p-cresol sulfate	0.06	5.3	1.2e-07	3.8e-06	8584
Firmicutes sp. MGS:0788	guaiacol sulfate	0.06	5.3	1.2e-07	3.8e-06	8584
Oscillospiraceae sp. MGS:0612	X - 25419	0.06	5.3	1.2e-07	3.8e-06	8584
Clostridia sp. MGS:0564	X - 21661	0.09	5.3	1.2e-07	3.8e-06	3812
Lachnospiraceae sp. MGS:0236	1-(1-enyl-palmitoyl)-2-linoleoyl-GPC (P-16:0/18:2)*	0.06	5.3	1.2e-07	3.8e-06	8584
Lachnospiraceae sp. MGS:0399	X - 21821	0.06	5.3	1.2e-07	3.8e-06	8584
Eubacteriales sp. MGS:0531	gamma-glutamylisoleucine*	-0.06	-5.3	1.2e-07	3.8e-06	8584
Eubacterium sp. MGS:0214	X - 12013	0.06	5.3	1.2e-07	3.8e-06	8584
Streptococcus mutans MGS:0677	X - 07765	0.06	5.3	1.2e-07	3.8e-06	8584
Rothia mucilaginosa MGS:0559	sphingomyelin (d18:1/14:0, d16:1/16:0)*	-0.06	-5.3	1.2e-07	3.8e-06	8584
Eubacteriales sp. MGS:0489	X - 11315	0.06	5.3	1.2e-07	3.8e-06	8584
Eubacterium sp. AM49-13BH MGS:0251	S-methylcysteine	0.06	5.3	1.2e-07	3.8e-06	8584
Bacteria sp. MGS:0492	X - 24795	-0.06	-5.3	1.2e-07	3.8e-06	8584
Amedibacillus dolichus MGS:0798	X - 15728	-0.06	-5.3	1.2e-07	3.8e-06	8584
Eubacteriales sp. MGS:0439	X - 12740	-0.06	-5.3	1.2e-07	3.8e-06	8584
Clostridium sp. AF37-5 MGS:0076	phenol sulfate	-0.06	-5.3	1.2e-07	3.8e-06	8584
Mediterraneibacter glycyrrhizinilyticus MGS:0314	octadecadienedioate (C18:2-DC)*	-0.06	-5.3	1.2e-07	3.8e-06	8584
Lactobacillus gasseri MGS:0884	X - 21840	-0.06	-5.3	1.2e-07	3.8e-06	8584
Eubacteriales sp. MGS:0568	X - 17325	0.06	5.3	1.2e-07	3.8e-06	8584
Oscillospiraceae sp. MGS:0805	hydantoin-5-propionate	-0.06	-5.3	1.2e-07	3.8e-06	8583
Gemella morbillorum MGS:1782	X - 12812	-0.06	-5.3	1.2e-07	3.8e-06	8584
Ruthenibacterium lactatiformans MGS:0020	dihomo-linoleoylcarnitine (C20:2)*	-0.06	-5.3	1.2e-07	3.8e-06	8584
Clostridiaceae sp. MGS:0491	glutamate	0.06	5.3	1.2e-07	3.8e-06	8584
Subdoligranulum sp. APC924/74 MGS:0015	2-oxoarginine*	-0.06	-5.3	1.2e-07	3.8e-06	8584
Flintibacter sp. MGS:0922	argininate*	-0.06	-5.3	1.2e-07	3.8e-06	8584
Lachnospiraceae sp. MGS:1318	X - 11315	0.06	5.3	1.2e-07	3.8e-06	8584
Oscillospiraceae sp. MGS:0060	X - 12906	0.06	5.3	1.2e-07	3.8e-06	8584
Eubacteriales sp. MGS:0193	glycodeoxycholate 3-sulfate	0.06	5.3	1.2e-07	3.8e-06	8584
Clostridia sp. MGS:0385	urate	-0.06	-5.3	1.2e-07	3.8e-06	8584
Gemmiger formicilis MGS:0027	glycodeoxycholate 3-sulfate	0.06	5.3	1.2e-07	3.8e-06	8584
Oscillospiraceae sp. MGS:0576	3-phenylpropionate (hydrocinnamate)	0.06	5.3	1.2e-07	3.8e-06	8584
Clostridia sp. MGS:0140	X - 25520	0.06	5.3	1.2e-07	3.8e-06	8584
Alistipes finegoldii MGS:0077	X - 21310	0.06	5.3	1.3e-07	3.8e-06	8584
Eubacteriales sp. MGS:0062	leucine	0.06	5.3	1.3e-07	3.8e-06	8584
Oscillospiraceae sp. MGS:0072	N-acetylphenylalanine	-0.06	-5.3	1.3e-07	3.8e-06	8584
Lachnospiraceae sp. MGS:0180	sphingomyelin (d17:1/16:0, d18:1/15:0, d16:1/17:0)*	0.06	5.3	1.3e-07	3.8e-06	8584
[Ruminococcus] torques MGS:0088	cis-3,4-methyleneheptanoylglycine	0.06	5.3	1.3e-07	3.8e-06	8584
Lachnotalea sp. AF33-28 MGS:0403	X - 24757	-0.06	-5.3	1.3e-07	3.8e-06	8584
Eubacteriales sp. MGS:0383	sphingomyelin (d18:0/20:0, d16:0/22:0)*	-0.06	-5.3	1.3e-07	3.8e-06	8584
Eubacteriales sp. MGS:0443	X - 16124	0.06	5.3	1.3e-07	3.8e-06	8584
Clostridia sp. MGS:0140	nisinate (24:6n3)	-0.06	-5.3	1.3e-07	3.8e-06	8584
Fusicatenibacter saccharivorans MGS:0004	valine	0.06	5.3	1.3e-07	3.8e-06	8584
Eubacteriales sp. MGS:0249	3-acetylphenol sulfate	-0.06	-5.3	1.3e-07	3.9e-06	8584
Oscillibacter sp. MGS:0245	X - 24531	0.09	5.3	1.3e-07	3.9e-06	3812
Eubacteriales sp. MGS:0627	methyl vanillate sulfate	0.06	5.3	1.3e-07	3.9e-06	8584
Eubacteriales sp. MGS:0249	12,13-DiHOME	0.06	5.3	1.3e-07	3.9e-06	8584
Eubacteriales sp. MGS:0781	X - 16124	-0.06	-5.3	1.3e-07	3.9e-06	8584
Dielma fastidiosa MGS:0400	X - 11315	-0.06	-5.3	1.3e-07	3.9e-06	8584
Dorea formicigenerans MGS:0006	(R)-3-hydroxybutyrylcarnitine	0.06	5.3	1.3e-07	3.9e-06	8584
Eubacteriales sp. MGS:0138	3-acetylphenol sulfate	0.06	5.3	1.3e-07	3.9e-06	8584
Streptococcus oralis subsp. oralis MGS:0705	N-acetylputrescine	0.06	5.3	1.3e-07	3.9e-06	8584
Clostridium disporicum MGS:0222	1-oleoyl-2-docosahexaenoyl-GPE (18:1/22:6)*	-0.06	-5.3	1.3e-07	3.9e-06	8584
Ruminococcus sp. MGS:0131	carotene diol (3)	0.06	5.3	1.3e-07	3.9e-06	8584
Roseburia sp. AM16-25 MGS:0344	X - 17365	0.06	5.3	1.3e-07	3.9e-06	8584
Eubacteriales sp. MGS:0270	X - 13553	-0.06	-5.3	1.3e-07	3.9e-06	8584
Clostridium sp. TM06-18 MGS:0048	ursodeoxycholate	0.06	5.3	1.3e-07	3.9e-06	8584
Intestinimonas butyriciproducens MGS:0187	6-hydroxyindole sulfate	0.06	5.3	1.3e-07	3.9e-06	8584
Eubacteriales sp. MGS:0438	4-vinylphenol sulfate	0.06	5.3	1.3e-07	3.9e-06	8584
Ruthenibacterium lactatiformans MGS:0020	cortolone glucuronide (1)	0.06	5.3	1.3e-07	3.9e-06	8584
Oscillospiraceae sp. MGS:0437	N-stearoyl-sphinganine (d18:0/18:0)*	-0.06	-5.3	1.3e-07	3.9e-06	8584
Flavonifractor plautii MGS:0079	X - 26062	0.06	5.3	1.3e-07	3.9e-06	8584
Coprococcus sp. AF21-14LB MGS:1047	4-methoxyphenol sulfate	-0.06	-5.3	1.3e-07	3.9e-06	8584
Veillonellales sp. MGS:1363	3-hydroxycotinine glucuronide	0.06	5.3	1.3e-07	3.9e-06	8584
Eubacteriales sp. MGS:0813	X - 25271	0.06	5.3	1.3e-07	3.9e-06	8584
Clostridiaceae sp. MGS:0608	theophylline	0.06	5.3	1.3e-07	3.9e-06	8584
Lachnospiraceae sp. MGS:0393	cortolone glucuronide (1)	0.06	5.3	1.3e-07	3.9e-06	8584
Clostridia sp. MGS:0815	1-oleoyl-2-docosahexaenoyl-GPC (18:1/22:6)*	0.06	5.3	1.3e-07	3.9e-06	8584
Clostridium sp. OF03-18AA MGS:0119	1-stearoyl-2-arachidonoyl-GPI (18:0/20:4)	-0.06	-5.3	1.3e-07	3.9e-06	8584
Eubacteriales sp. MGS:0701	ergothioneine	0.06	5.3	1.3e-07	3.9e-06	8584
Eubacteriales sp. MGS:0972	4-methylcatechol sulfate	0.06	5.3	1.3e-07	3.9e-06	8584
Eubacteriales sp. MGS:0744	X - 11858	-0.06	-5.3	1.3e-07	3.9e-06	8584
Eubacteriales sp. MGS:0427	isobutyrylcarnitine (C4)	0.06	5.3	1.3e-07	3.9e-06	8584
Bacteria sp. MGS:0778	5alpha-androstan-3beta,17beta-diol monosulfate (2)	0.06	5.3	1.3e-07	3.9e-06	8584
Clostridia sp. MGS:0385	butyrylcarnitine (C4)	-0.06	-5.3	1.3e-07	3.9e-06	8584
Clostridia sp. MGS:0879	4-methylguaiacol sulfate	0.06	5.3	1.3e-07	3.9e-06	8584
Oscillospiraceae sp. MGS:1161	sphingomyelin (d17:1/16:0, d18:1/15:0, d16:1/17:0)*	-0.06	-5.3	1.3e-07	3.9e-06	8584
Blautia sp. MGS:0416	X - 21736	0.06	5.3	1.3e-07	3.9e-06	8584
Eubacteriales sp. MGS:0296	X - 22509	0.06	5.3	1.3e-07	3.9e-06	8584
Eubacteriales sp. MGS:0803	argininate*	-0.06	-5.3	1.3e-07	3.9e-06	8584
Alistipes shahii MGS:0054	N-formylanthranilic acid	0.06	5.3	1.3e-07	3.9e-06	8584
Massilistercora timonensis MGS:0458	X - 13844	0.06	5.3	1.3e-07	3.9e-06	8584
Clostridia sp. MGS:0564	beta-cryptoxanthin	0.06	5.3	1.3e-07	3.9e-06	8584
Turicibacter sanguinis MGS:0274	sphingomyelin (d18:1/17:0, d17:1/18:0, d19:1/16:0)	0.06	5.3	1.3e-07	3.9e-06	8584
Ruminococcus sp. AF41-9 MGS:0203	N-methyltaurine	0.06	5.3	1.3e-07	3.9e-06	8583
Oscillospiraceae sp. MGS:0256	1-(1-enyl-palmitoyl)-2-linoleoyl-GPE (P-16:0/18:2)*	-0.06	-5.3	1.3e-07	3.9e-06	8584
Eubacteriales sp. MGS:0830	carotene diol (2)	0.06	5.3	1.3e-07	3.9e-06	8584
Eubacteriales sp. MGS:1226	4-ethylcatechol sulfate	0.06	5.3	1.3e-07	3.9e-06	8584
Alistipes onderdonkii subsp. vulgaris MGS:0047	3-indoxyl sulfate	0.06	5.3	1.3e-07	3.9e-06	8584
Eubacteriales sp. MGS:1199	X - 25422	0.06	5.3	1.3e-07	3.9e-06	8584
Oscillospiraceae sp. MGS:0445	X - 23997	-0.06	-5.3	1.3e-07	3.9e-06	8584
Oscillospiraceae sp. MGS:0057	X - 12306	0.06	5.3	1.3e-07	3.9e-06	8584
Erysipelotrichales sp. MGS:0303	beta-cryptoxanthin	-0.06	-5.3	1.3e-07	3.9e-06	8584
Lachnospiraceae sp. MGS:0172	3,5-dichloro-2,6-dihydroxybenzoic acid	-0.06	-5.3	1.3e-07	3.9e-06	8583
Faecalibacterium sp. MGS:0042	carotene diol (2)	0.06	5.3	1.3e-07	3.9e-06	8584
Catenibacterium mitsuokai MGS:0775	methyl indole-3-acetate	0.06	5.3	1.3e-07	3.9e-06	8584
Coprococcus sp. AM27-12LB MGS:0687	arachidonate (20:4n6)	0.06	5.3	1.3e-07	3.9e-06	8584
Clostridia sp. MGS:0508	4-acetaminophen sulfate	0.06	5.3	1.3e-07	3.9e-06	8584
Eubacteriales sp. MGS:0316	1-palmitoyl-2-oleoyl-GPE (16:0/18:1)	-0.06	-5.3	1.3e-07	3.9e-06	8584
Eubacteriales sp. MGS:1150	cholic acid glucuronide	-0.06	-5.3	1.3e-07	3.9e-06	8584
Eubacteriales sp. MGS:0100	X - 23587	-0.06	-5.3	1.3e-07	3.9e-06	8584
Oscillospiraceae sp. MGS:0412	pipecolate	0.06	5.3	1.3e-07	3.9e-06	8584
Eubacteriales sp. MGS:0652	citraconate/glutaconate	0.06	5.3	1.3e-07	3.9e-06	8583
[Ruminococcus] torques MGS:0034	N-acetyl-2-aminoadipate	0.06	5.3	1.3e-07	3.9e-06	8584
Streptococcus oralis subsp. oralis MGS:0705	4-hydroxychlorothalonil	-0.06	-5.3	1.3e-07	3.9e-06	8584
Flavonifractor sp. An10 MGS:0495	1-hydroxy-2-naphthalenecarboxylate	0.06	5.3	1.3e-07	3.9e-06	8584
Eubacteriales sp. MGS:0154	urate	-0.06	-5.3	1.3e-07	3.9e-06	8584
Oscillospiraceae sp. MGS:0060	X - 23974	0.06	5.3	1.3e-07	3.9e-06	8584
Haemophilus parainfluenzae MGS:0181	levulinate (4-oxovalerate)	-0.09	-5.3	1.3e-07	3.9e-06	3812
Eubacteriales sp. MGS:0175	palmitoyl sphingomyelin (d18:1/16:0)	0.06	5.3	1.3e-07	3.9e-06	8584
Streptococcus parasanguinis MGS:0117	androstenediol (3alpha, 17alpha) monosulfate (2)	-0.06	-5.3	1.3e-07	3.9e-06	8584
Eubacteriales sp. MGS:0622	X - 11843	0.06	5.3	1.3e-07	3.9e-06	8584
Clostridia sp. MGS:0623	docosahexaenoylcarnitine (C22:6)*	-0.06	-5.3	1.3e-07	3.9e-06	8584
Eubacteriales sp. MGS:0477	X - 24795	-0.06	-5.3	1.3e-07	3.9e-06	8584
Prevotella sp. P4-67 MGS:0784	propionylglycine	0.06	5.3	1.3e-07	3.9e-06	8584
Eubacteriales sp. MGS:0709	taurolithocholate 3-sulfate	0.06	5.3	1.3e-07	3.9e-06	8584
Enterocloster aldenensis MGS:0362	X - 21736	0.06	5.3	1.3e-07	3.9e-06	8584
Eubacteriales sp. MGS:0781	3-methyladipate	0.06	5.3	1.3e-07	3.9e-06	8583
Intestinibacter bartlettii MGS:0115	1-stearoyl-2-arachidonoyl-GPE (18:0/20:4)	-0.06	-5.3	1.3e-07	3.9e-06	8584
Bifidobacterium longum subsp. longum MGS:0038	X - 23659	-0.06	-5.3	1.3e-07	3.9e-06	8584
Collinsella aerofaciens MGS:0019	N-acetylglutamate	0.06	5.3	1.3e-07	3.9e-06	8584
Blautia obeum MGS:0009	1-carboxyethylleucine	0.06	5.3	1.3e-07	3.9e-06	8584
Streptococcus anginosus MGS:0680	lithocholic acid sulfate (2)	0.06	5.3	1.3e-07	3.9e-06	8584
Eubacteriales sp. MGS:0547	3-methyl-2-oxobutyrate	-0.06	-5.3	1.3e-07	3.9e-06	8584
Eubacteriales sp. MGS:0545	taurodeoxycholic acid 3-sulfate	-0.06	-5.3	1.3e-07	3.9e-06	8584
Oscillospiraceae sp. MGS:0134	taurolithocholate 3-sulfate	0.06	5.3	1.3e-07	3.9e-06	8584
Clostridia sp. MGS:0752	4-acetylphenol sulfate	0.06	5.3	1.3e-07	3.9e-06	8584
Firmicutes sp. MGS:1085	4-methylcatechol sulfate	0.06	5.3	1.3e-07	3.9e-06	8584
Lachnospiraceae sp. MGS:0389	X - 16124	0.06	5.3	1.3e-07	3.9e-06	8584
Eubacteriales sp. MGS:0524	pregnanediol-3-glucuronide	0.06	5.3	1.3e-07	3.9e-06	8584
Clostridia sp. MGS:0661	threonate	0.06	5.3	1.3e-07	3.9e-06	8583
Eubacteriales sp. MGS:0505	pentose acid*	0.06	5.3	1.3e-07	3.9e-06	8583
Eubacteriales sp. MGS:1065	naringenin 7-glucuronide	0.06	5.3	1.3e-07	3.9e-06	8584
Eubacteriales sp. MGS:0215	X - 21286	0.06	5.3	1.3e-07	3.9e-06	8584
Oscillospiraceae sp. MGS:0375	ergothioneine	0.06	5.3	1.3e-07	3.9e-06	8584
Eubacteriales sp. MGS:0381	3-methylcytidine	-0.06	-5.3	1.3e-07	3.9e-06	8584
Hungatella hathewayi MGS:0287	X - 22509	-0.06	-5.3	1.3e-07	3.9e-06	8584
Senegalimassilia anaerobia MGS:0129	glutarate (C5-DC)	0.06	5.3	1.3e-07	3.9e-06	8583
Eubacteriales sp. MGS:0613	X - 18935	0.09	5.3	1.3e-07	3.9e-06	3812
Ligilactobacillus salivarius MGS:0919	imidazole propionate	0.06	5.3	1.3e-07	3.9e-06	8584
Eubacteriales sp. MGS:0149	inosine	-0.06	-5.3	1.3e-07	3.9e-06	8584
Ruminococcus sp. AF41-9 MGS:0203	X - 11858	0.06	5.3	1.3e-07	3.9e-06	8584
Eubacteriales sp. MGS:0244	branched-chain, straight-chain, or cyclopropyl 10:1 fatty acid (1)*	0.06	5.3	1.3e-07	3.9e-06	8584
Clostridia sp. MGS:0724	1-(1-enyl-palmitoyl)-2-oleoyl-GPC (P-16:0/18:1)*	0.06	5.3	1.3e-07	3.9e-06	8584
Oscillospiraceae sp. MGS:0616	X - 12306	0.06	5.3	1.3e-07	3.9e-06	8584
Bacteria sp. MGS:0620	hippurate	-0.06	-5.3	1.3e-07	3.9e-06	8584
Anaerobutyricum hallii MGS:0012	X - 26119	-0.12	-5.3	1.3e-07	3.9e-06	1891
Oscillospiraceae sp. MGS:0074	taurodeoxycholate	-0.06	-5.3	1.3e-07	3.9e-06	8584
Eubacteriales sp. MGS:0118	1-(1-enyl-palmitoyl)-2-oleoyl-GPC (P-16:0/18:1)*	0.06	5.3	1.3e-07	3.9e-06	8584
Oscillibacter sp. MGS:0245	cotinine	-0.06	-5.3	1.3e-07	3.9e-06	8584
Eubacteriales sp. MGS:0317	3-carboxy-4-methyl-5-pentyl-2-furanpropionate (3-CMPFP)**	-0.06	-5.3	1.3e-07	3.9e-06	8584
Eubacteriales sp. MGS:0250	3-methyladipate	0.06	5.3	1.3e-07	3.9e-06	8583
Dielma fastidiosa MGS:0400	4-methoxyphenol sulfate	-0.06	-5.3	1.3e-07	3.9e-06	8584
Romboutsia timonensis MGS:0053	2-hydroxy-3-methylvalerate	-0.06	-5.3	1.3e-07	3.9e-06	8584
Lachnospiraceae sp. MGS:0930	argininate*	-0.06	-5.3	1.3e-07	3.9e-06	8584
Clostridiaceae sp. MGS:0238	4-allylphenol sulfate	0.06	5.3	1.3e-07	3.9e-06	8584
Roseburia inulinivorans MGS:0036	beta-hydroxyisovalerate	0.06	5.3	1.3e-07	3.9e-06	8584
Eubacteriales sp. MGS:0480	linoleoylcarnitine (C18:2)*	0.06	5.3	1.3e-07	3.9e-06	8584
Bifidobacterium angulatum MGS:0632	catechol sulfate	0.06	5.3	1.3e-07	3.9e-06	8584
Lachnospiraceae sp. MGS:0667	levulinoylcarnitine	0.06	5.3	1.3e-07	3.9e-06	8584
Eubacteriales sp. MGS:0184	4-acetylphenol sulfate	0.06	5.3	1.3e-07	3.9e-06	8584
Eubacteriales sp. MGS:0457	2-hydroxyacetaminophen sulfate*	0.06	5.3	1.3e-07	3.9e-06	8584
Eubacteriales sp. MGS:1425	X - 16124	0.06	5.3	1.3e-07	3.9e-06	8584
[Ruminococcus] torques MGS:0088	X - 11849	-0.06	-5.3	1.3e-07	3.9e-06	8584
Oscillospiraceae sp. MGS:0130	5alpha-androstan-3beta,17beta-diol disulfate	0.06	5.3	1.3e-07	3.9e-06	8584
Eubacteriales sp. MGS:0600	X - 24588	-0.06	-5.3	1.3e-07	3.9e-06	8584
Lachnospiraceae sp. MGS:0236	stachydrine	0.06	5.3	1.3e-07	3.9e-06	8584
Prevotella sp. MGS:1040	4-methylguaiacol sulfate	0.06	5.3	1.3e-07	3.9e-06	8584
Oscillospiraceae sp. MGS:0134	1-(1-enyl-palmitoyl)-2-palmitoleoyl-GPC (P-16:0/16:1)*	0.06	5.3	1.3e-07	3.9e-06	8584
Eubacteriales sp. MGS:0473	p-cresol sulfate	0.06	5.3	1.3e-07	3.9e-06	8584
Eubacteriales sp. MGS:0421	1-palmitoyl-2-arachidonoyl-GPI (16:0/20:4)*	-0.06	-5.3	1.3e-07	3.9e-06	8584
Intestinimonas massiliensis MGS:0198	X - 21442	0.06	5.3	1.3e-07	3.9e-06	8584
Eubacteriales sp. MGS:0137	X - 24337	-0.06	-5.3	1.3e-07	3.9e-06	8584
Eubacteriales sp. MGS:0409	11beta-hydroxyetiocholanolone glucuronide*	0.06	5.3	1.3e-07	3.9e-06	8584
Oscillospiraceae sp. MGS:0616	argininate*	0.06	5.3	1.3e-07	3.9e-06	8584
Veillonella rogosae MGS:0324	citramalate	-0.06	-5.3	1.3e-07	3.9e-06	8584
Firmicutes sp. MGS:0915	cotinine N-oxide	-0.06	-5.3	1.3e-07	3.9e-06	8584
Merdimonas faecis MGS:0494	X - 21353	-0.06	-5.3	1.3e-07	3.9e-06	8584
Oscillospiraceae sp. MGS:0207	phenol sulfate	-0.06	-5.3	1.3e-07	3.9e-06	8584
Eubacteriales sp. MGS:0316	X - 22162	-0.06	-5.3	1.3e-07	3.9e-06	8584
Eubacteriales sp. MGS:1006	1-palmitoyl-2-palmitoleoyl-GPC (16:0/16:1)*	-0.06	-5.3	1.3e-07	3.9e-06	8584
Eubacteriales sp. MGS:0113	X - 17654	0.06	5.3	1.3e-07	3.9e-06	8584
Eubacteriales sp. MGS:0069	beta-hydroxyisovalerate	-0.06	-5.3	1.3e-07	3.9e-06	8584
Lachnospiraceae sp. MGS:0422	lithocholate sulfate (1)	-0.06	-5.3	1.3e-07	3.9e-06	8584
Eubacteriales sp. MGS:0613	X - 21845	-0.06	-5.3	1.3e-07	3.9e-06	8584
Eubacteriales sp. MGS:0249	N-stearoyl-sphinganine (d18:0/18:0)*	-0.06	-5.3	1.3e-07	3.9e-06	8584
Eubacteriales sp. MGS:0188	lactosyl-N-nervonoyl-sphingosine (d18:1/24:1)*	0.06	5.3	1.3e-07	3.9e-06	8584
Prevotella sp. MGS:1009	2-oxoarginine*	0.06	5.3	1.3e-07	3.9e-06	8584
Lachnospiraceae sp. MGS:0233	aspartate	-0.06	-5.3	1.3e-07	3.9e-06	8584
Oscillospiraceae sp. MGS:1212	hydroxy-CMPF*	-0.06	-5.3	1.3e-07	3.9e-06	8584
Faecalibacterium sp. MGS:0549	X - 12726	0.06	5.3	1.3e-07	3.9e-06	8584
Veillonella tobetsuensis MGS:1344	X - 23782	0.06	5.3	1.3e-07	3.9e-06	8584
Oscillospiraceae sp. MGS:0560	levulinate (4-oxovalerate)	0.09	5.3	1.3e-07	3.9e-06	3812
Eubacteriales sp. MGS:0331	cysteine-glutathione disulfide	0.06	5.3	1.3e-07	3.9e-06	8584
Lachnospiraceae sp. MGS:0393	N-acetyl-1-methylhistidine*	0.06	5.3	1.3e-07	3.9e-06	8584
Eggerthellales sp. MGS:0177	phenylacetylglutamate	0.06	5.3	1.3e-07	3.9e-06	8584
Clostridia sp. MGS:0660	4-vinylphenol sulfate	0.06	5.3	1.3e-07	3.9e-06	8584
Clostridia sp. MGS:0852	carotene diol (2)	0.06	5.3	1.3e-07	3.9e-06	8584
Eubacteriales sp. MGS:0363	1-oleoyl-2-docosahexaenoyl-GPC (18:1/22:6)*	0.06	5.3	1.3e-07	3.9e-06	8584
Eubacteriales sp. MGS:0633	octadecanedioylcarnitine (C18-DC)*	0.06	5.3	1.3e-07	3.9e-06	8584
Dorea longicatena MGS:0039	carnitine	0.06	5.3	1.3e-07	3.9e-06	8583
Eubacteriales sp. MGS:0311	isobutyrylglycine	0.06	5.3	1.3e-07	3.9e-06	8584
Clostridium phoceensis MGS:0014	heptenedioate (C7:1-DC)*	0.06	5.3	1.3e-07	3.9e-06	8583
Oscillospiraceae sp. MGS:0616	cholic acid glucuronide	0.06	5.3	1.3e-07	3.9e-06	8584
Eubacteriales sp. MGS:0791	indolepropionate	0.06	5.3	1.3e-07	3.9e-06	8584
Eubacteriales sp. MGS:0045	resveratrol disulfate (1)*	0.06	5.3	1.3e-07	3.9e-06	8584
[Clostridium] symbiosum MGS:0370	1,2-dilinoleoyl-GPC (18:2/18:2)	-0.06	-5.3	1.3e-07	3.9e-06	8584
Eubacteriales sp. MGS:0622	X - 11850	0.06	5.3	1.3e-07	3.9e-06	8584
Clostridium paraputrificum MGS:0793	X - 23997	0.06	5.3	1.3e-07	3.9e-06	8584
Clostridia sp. MGS:0706	X - 23662	-0.06	-5.3	1.3e-07	3.9e-06	8584
Clostridia sp. MGS:0508	glycosyl ceramide (d18:2/24:1, d18:1/24:2)*	0.06	5.3	1.3e-07	3.9e-06	8584
Oscillospiraceae sp. MGS:0665	glutarate (C5-DC)	-0.06	-5.3	1.3e-07	3.9e-06	8583
Eubacteriales sp. MGS:0534	X - 23659	-0.06	-5.3	1.3e-07	3.9e-06	8584
Faecalibacterium prausnitzii MGS:0241	X - 25422	-0.06	-5.3	1.3e-07	3.9e-06	8584
Collinsella aerofaciens MGS:0019	X - 21410	0.06	5.3	1.3e-07	3.9e-06	8584
Faecalitalea cylindroides MGS:0523	carotene diol (3)	-0.06	-5.3	1.3e-07	3.9e-06	8584
Dorea sp. AF36-15AT MGS:0052	5alpha-pregnan-3beta,20alpha-diol monosulfate (2)	-0.06	-5.3	1.3e-07	3.9e-06	8584
Eubacteriales sp. MGS:0664	1-palmitoleoyl-GPC (16:1)*	0.06	5.3	1.3e-07	3.9e-06	8584
Subdoligranulum sp. APC924/74 MGS:0015	X - 23644	-0.06	-5.3	1.3e-07	3.9e-06	8584
Eubacteriales sp. MGS:0970	indoleacetate	0.06	5.3	1.3e-07	3.9e-06	8584
Eubacteriales sp. MGS:0138	methylsuccinoylcarnitine	0.06	5.3	1.3e-07	3.9e-06	8584
Eubacteriales sp. MGS:0511	5alpha-pregnan-3beta,20alpha-diol disulfate	0.06	5.3	1.3e-07	3.9e-06	8584
Eubacteriales sp. MGS:0105	sphingomyelin (d18:0/20:0, d16:0/22:0)*	0.06	5.3	1.3e-07	3.9e-06	8584
[Ruminococcus] torques MGS:0088	2-naphthol sulfate	0.06	5.3	1.3e-07	3.9e-06	8584
Eubacteriales sp. MGS:0338	gamma-glutamyltyrosine	-0.06	-5.3	1.3e-07	3.9e-06	8584
Victivallis lenta MGS:0525	indoleacetate	0.06	5.3	1.3e-07	3.9e-06	8584
Eubacteriales sp. MGS:0296	beta-cryptoxanthin	-0.06	-5.3	1.3e-07	3.9e-06	8584
Anaerobutyricum hallii MGS:0012	X - 21410	0.06	5.3	1.3e-07	3.9e-06	8584
Anaerobutyricum hallii MGS:0012	1-stearoyl-2-oleoyl-GPC (18:0/18:1)	0.06	5.3	1.3e-07	3.9e-06	8584
Eubacteriales sp. MGS:0440	indoleacetoylcarnitine*	0.07	5.3	1.3e-07	3.9e-06	5703
Ligilactobacillus salivarius MGS:0919	X - 13866	-0.06	-5.3	1.3e-07	3.9e-06	8584
Eggerthellaceae sp. MGS:0171	quinate	0.06	5.3	1.3e-07	3.9e-06	8583
Clostridium sp. OF03-18AA MGS:0119	1-palmitoyl-2-arachidonoyl-GPE (16:0/20:4)*	-0.06	-5.3	1.3e-07	3.9e-06	8584
Eubacteriales sp. MGS:0604	1-stearoyl-GPG (18:0)	-0.06	-5.3	1.3e-07	3.9e-06	8584
Anaerotruncus colihominis MGS:0307	N-acetylglutamate	0.06	5.3	1.3e-07	3.9e-06	8584
Eubacteriales sp. MGS:0601	X - 24337	-0.06	-5.3	1.3e-07	3.9e-06	8584
Oscillospiraceae sp. MGS:0648	1-palmitoyl-2-oleoyl-GPC (16:0/18:1)	-0.06	-5.3	1.3e-07	3.9e-06	8584
Eubacteriales sp. MGS:0692	dopamine 3-O-sulfate	-0.06	-5.3	1.3e-07	3.9e-06	8584
Eubacteriales sp. MGS:0363	campesterol	0.06	5.3	1.3e-07	3.9e-06	8584
Eubacterium sp. AF34-35BH MGS:0231	norcotinine	-0.06	-5.3	1.3e-07	3.9e-06	8584
Eubacteriales sp. MGS:0350	glycoursodeoxycholate	-0.06	-5.3	1.3e-07	3.9e-06	8584
Dorea sp. AF36-15AT MGS:0052	X - 24637	-0.06	-5.3	1.3e-07	3.9e-06	8584
Clostridia sp. MGS:0470	norcotinine	-0.06	-5.3	1.3e-07	3.9e-06	8584
Clostridia sp. MGS:0515	3-ethylcatechol sulfate (1)	-0.06	-5.3	1.3e-07	4e-06	8584
Lachnoclostridium edouardi MGS:0766	X - 17357	0.06	5.3	1.3e-07	4e-06	8584
Oscillospiraceae sp. MGS:0461	1-oleoyl-2-docosahexaenoyl-GPC (18:1/22:6)*	0.06	5.3	1.3e-07	4e-06	8584
Lachnospiraceae sp. MGS:0930	X - 25503	-0.06	-5.3	1.3e-07	4e-06	8584
Eubacteriales sp. MGS:0505	S-methylmethionine	0.06	5.3	1.3e-07	4e-06	8584
Firmicutes sp. MGS:0641	3-hydroxycotinine glucuronide	-0.06	-5.3	1.3e-07	4e-06	8584
Eubacteriales sp. MGS:0688	X - 12216	0.06	5.3	1.3e-07	4e-06	8584
Eubacteriales sp. MGS:0363	tartronate (hydroxymalonate)	0.06	5.3	1.3e-07	4e-06	8584
Eubacteriales sp. MGS:0377	hippurate	0.06	5.3	1.3e-07	4e-06	8584
Eubacteriales sp. MGS:0162	1-carboxyethylphenylalanine	-0.06	-5.3	1.3e-07	4e-06	8584
Oscillospiraceae sp. MGS:0060	ethyl glucuronide	-0.06	-5.3	1.3e-07	4e-06	8584
Clostridium disporicum MGS:0222	X - 12822	0.06	5.3	1.3e-07	4e-06	8584
Eubacteriales sp. MGS:0100	3-methylcytidine	-0.06	-5.3	1.3e-07	4e-06	8584
Anaerotruncus massiliensis MGS:0460	theanine	-0.06	-5.3	1.3e-07	4e-06	8584
Clostridia sp. MGS:0861	glycolithocholate sulfate*	0.06	5.3	1.3e-07	4e-06	8584
Eubacteriales sp. MGS:0573	3-phenylpropionate (hydrocinnamate)	0.06	5.3	1.3e-07	4e-06	8584
Eubacteriales sp. MGS:0151	1-stearoyl-2-linoleoyl-GPE (18:0/18:2)*	-0.06	-5.3	1.3e-07	4e-06	8584
Eubacteriales sp. MGS:0405	X - 12456	-0.06	-5.3	1.3e-07	4e-06	8584
Lachnospiraceae sp. MGS:1325	3-(3-hydroxyphenyl)propionate	-0.06	-5.3	1.3e-07	4e-06	8584
Eubacteriales sp. MGS:0311	1-carboxyethylphenylalanine	-0.06	-5.3	1.3e-07	4e-06	8584
Eubacteriales sp. MGS:0480	X - 18913	0.06	5.3	1.3e-07	4e-06	8584
[Ruminococcus] gnavus MGS:0239	cotinine	0.06	5.3	1.3e-07	4e-06	8584
Eubacteriales sp. MGS:0442	methylnaphthyl sulfate (2)*	-0.06	-5.3	1.3e-07	4e-06	8584
Eubacteriales sp. MGS:0280	cortolone glucuronide (1)	-0.06	-5.3	1.3e-07	4e-06	8584
Klebsiella oxytoca MGS:1046	4-hydroxyphenylacetylglutamine	0.06	5.3	1.3e-07	4e-06	8584
Lachnospiraceae sp. MGS:0180	glycosyl ceramide (d18:2/24:1, d18:1/24:2)*	0.06	5.3	1.3e-07	4e-06	8584
Clostridia sp. MGS:0741	X - 15486	-0.06	-5.3	1.3e-07	4e-06	8584
Victivallis lenta MGS:0525	branched chain 14:0 dicarboxylic acid**	0.06	5.3	1.3e-07	4e-06	8584
Clostridia sp. MGS:0623	2-piperidinone	-0.06	-5.3	1.3e-07	4e-06	8584
Eubacteriales sp. MGS:0659	vanillic acid glycine	-0.06	-5.3	1.3e-07	4e-06	8584
Eubacteriales sp. MGS:1576	X - 12216	0.06	5.3	1.3e-07	4e-06	8584
Clostridium sp. MGS:0050	octadecanedioylcarnitine (C18-DC)*	-0.06	-5.3	1.3e-07	4e-06	8584
Hungatella hathewayi MGS:0451	hippurate	-0.06	-5.3	1.3e-07	4e-06	8584
Eubacteriales sp. MGS:1369	X - 16935	-0.06	-5.3	1.3e-07	4e-06	8584
Bifidobacterium longum subsp. longum MGS:0038	N,N-dimethylalanine	0.06	5.3	1.3e-07	4e-06	8584
Firmicutes sp. MGS:0581	chiro-inositol	0.06	5.3	1.3e-07	4e-06	8583
Oscillospiraceae sp. MGS:0060	dodecadienoate (12:2)*	0.06	5.3	1.3e-07	4e-06	8584
Firmicutes sp. MGS:0398	X - 24757	0.06	5.3	1.3e-07	4e-06	8584
Clostridium sp. MGS:0059	X - 12730	-0.06	-5.3	1.3e-07	4e-06	8584
Ruminococcus sp. AM42-11 MGS:0002	X - 21310	0.06	5.3	1.3e-07	4e-06	8584
Enterocloster sp. MGS:1529	p-cresol sulfate	0.06	5.3	1.3e-07	4e-06	8584
Eubacteriales sp. MGS:0651	hippurate	0.06	5.3	1.3e-07	4e-06	8584
Eubacteriales sp. MGS:0408	metabolonic lactone sulfate	-0.06	-5.3	1.3e-07	4e-06	8584
Eubacteriales sp. MGS:0376	3-hydroxy-2-ethylpropionate	0.06	5.3	1.3e-07	4e-06	8584
Faecalibacterium sp. MGS:0073	N2,N5-diacetylornithine	0.06	5.3	1.3e-07	4e-06	8584
Eubacteriales sp. MGS:0568	glycochenodeoxycholate glucuronide (1)	-0.06	-5.3	1.3e-07	4e-06	8584
Clostridia sp. MGS:0140	3-hydroxypyridine sulfate	0.06	5.3	1.3e-07	4e-06	8584
Coprobacillus sp. MGS:0022	X - 21364	0.06	5.3	1.3e-07	4e-06	8584
Tyzzerella nexilis MGS:0574	4-hydroxycoumarin	-0.06	-5.3	1.3e-07	4e-06	8584
Eubacteriales sp. MGS:0197	methyl indole-3-acetate	0.06	5.3	1.3e-07	4e-06	8584
Eubacteriales sp. MGS:0161	X - 17685	-0.06	-5.3	1.3e-07	4e-06	8584
Eubacteriales sp. MGS:1269	phenylacetylglutamate	0.06	5.3	1.3e-07	4e-06	8584
Firmicutes sp. MGS:0454	isoursodeoxycholate	-0.06	-5.3	1.3e-07	4e-06	8584
Firmicutes sp. MGS:0526	X - 21842	0.06	5.3	1.3e-07	4e-06	8584
Eubacteriales sp. MGS:0120	N-acetylglucosamine/N-acetylgalactosamine	-0.06	-5.3	1.3e-07	4e-06	8584
Flavonifractor plautii MGS:0079	gamma-glutamylglutamine	-0.06	-5.3	1.3e-07	4e-06	8584
Eubacteriales sp. MGS:0554	3-phenylpropionate (hydrocinnamate)	0.06	5.3	1.3e-07	4e-06	8584
Blautia sp. MGS:0416	argininate*	-0.06	-5.3	1.3e-07	4e-06	8584
Eubacteriales sp. MGS:0158	X - 15461	-0.06	-5.3	1.3e-07	4e-06	8584
Clostridia sp. MGS:0623	guaiacol sulfate	0.06	5.3	1.3e-07	4e-06	8584
Clostridia sp. MGS:0550	1-(1-enyl-palmitoyl)-2-linoleoyl-GPC (P-16:0/18:2)*	0.06	5.3	1.3e-07	4e-06	8584
Merdimonas faecis MGS:0494	sphingomyelin (d17:1/14:0, d16:1/15:0)*	-0.06	-5.3	1.3e-07	4e-06	8584
Eubacteriales sp. MGS:0480	taurochenodeoxycholic acid 3-sulfate	0.06	5.3	1.3e-07	4e-06	8584
Bacteria sp. MGS:0620	ursodeoxycholate	-0.06	-5.3	1.3e-07	4e-06	8584
Eubacteriales sp. MGS:0144	X - 21470	-0.06	-5.3	1.3e-07	4e-06	8584
Dorea sp. AF36-15AT MGS:0052	L-urobilin	-0.06	-5.3	1.3e-07	4e-06	8584
Bifidobacterium dentium MGS:0579	succinylcarnitine (C4-DC)	0.06	5.3	1.3e-07	4e-06	8584
Lachnoclostridium sp. An131 MGS:0658	X - 22834	0.06	5.3	1.3e-07	4e-06	8584
Clostridium sp. MGS:0605	3,5-dichloro-2,6-dihydroxybenzoic acid	-0.06	-5.3	1.3e-07	4e-06	8583
Lachnospiraceae sp. MGS:0172	X - 24811	-0.06	-5.3	1.3e-07	4e-06	8584
Erysipelotrichales sp. MGS:0809	lactate	0.06	5.3	1.3e-07	4e-06	8584
Eubacteriales sp. MGS:1185	4-hydroxyphenylacetoylcarnitine	-0.06	-5.3	1.3e-07	4e-06	8584
Dorea formicigenerans MGS:0006	perfluorooctanesulfonate (PFOS)	-0.06	-5.3	1.3e-07	4e-06	8584
Oscillospiraceae sp. MGS:0142	sphinganine-1-phosphate	0.06	5.3	1.3e-07	4e-06	8584
Clostridia sp. MGS:0276	behenoyl dihydrosphingomyelin (d18:0/22:0)*	-0.06	-5.3	1.3e-07	4e-06	8584
Amedibacillus dolichus MGS:0798	3-hydroxyisobutyrate	0.06	5.3	1.3e-07	4e-06	8583
Firmicutes sp. MGS:1050	taurodeoxycholate	-0.06	-5.3	1.3e-07	4e-06	8584
Blautia sp. MGS:0416	1-palmitoylglycerol (16:0)	0.06	5.3	1.3e-07	4e-06	8584
Lachnospiraceae sp. MGS:0127	N-acetyl-cadaverine	-0.09	-5.3	1.3e-07	4e-06	3812
Clostridium phoceensis MGS:0014	4-ethyl-2-methoxyphenol sulfate	0.06	5.3	1.3e-07	4e-06	8584
Anaerostipes hadrus MGS:0124	indolin-2-one	-0.06	-5.3	1.3e-07	4e-06	8584
Eubacteriales sp. MGS:0184	1-carboxyethylleucine	-0.06	-5.3	1.3e-07	4e-06	8584
Clostridia sp. MGS:1188	chenodeoxycholate	-0.06	-5.3	1.3e-07	4e-06	8584
Desulfovibrio desulfuricans MGS:0904	X - 21752	0.06	5.3	1.3e-07	4e-06	8584
Blautia obeum MGS:0001	1-palmitoyl-GPG (16:0)*	0.06	5.3	1.3e-07	4e-06	8584
Eubacteriales sp. MGS:1230	quinate	0.06	5.3	1.3e-07	4e-06	8583
Terrisporobacter othiniensis MGS:1665	glycoursodeoxycholic acid sulfate (1)	0.06	5.3	1.3e-07	4e-06	8584
Enterocloster citroniae MGS:0285	X - 19141	-0.06	-5.3	1.3e-07	4e-06	8584
Eubacteriales sp. MGS:0792	X - 12830	-0.06	-5.3	1.3e-07	4e-06	8584
Eubacteriales sp. MGS:0083	1-stearoyl-2-oleoyl-GPE (18:0/18:1)	-0.06	-5.3	1.3e-07	4e-06	8584
Clostridium sp. OM07-9AC MGS:0448	hippurate	0.06	5.3	1.3e-07	4e-06	8584
Eubacteriales sp. MGS:0531	X - 12816	0.06	5.3	1.3e-07	4e-06	8584
Clostridia sp. MGS:0272	X - 24475	0.06	5.3	1.3e-07	4e-06	8584
Eggerthellaceae sp. MGS:0171	3-methyl catechol sulfate (1)	0.06	5.3	1.3e-07	4e-06	8584
Bifidobacterium catenulatum subsp. kashiwanohense MGS:0292	5-acetylamino-6-amino-3-methyluracil	-0.06	-5.3	1.3e-07	4e-06	8583
Streptococcus salivarius MGS:0071	vanillic acid glycine	0.06	5.3	1.3e-07	4e-06	8584
Eubacteriales sp. MGS:0316	N-palmitoyl-sphinganine (d18:0/16:0)	-0.06	-5.3	1.3e-07	4e-06	8584
Eubacteriales sp. MGS:0432	deoxycholate	-0.06	-5.3	1.3e-07	4e-06	8584
Eubacteriales sp. MGS:1330	X - 21442	0.06	5.3	1.3e-07	4e-06	8584
Oscillospiraceae sp. MGS:0072	4-hydroxyglutamate	-0.06	-5.3	1.3e-07	4e-06	8584
Veillonella parvula MGS:0220	metformin	-0.06	-5.3	1.3e-07	4e-06	8584
Agathobaculum sp. MGS:0679	(R)-3-hydroxybutyrylcarnitine	0.06	5.3	1.3e-07	4e-06	8584
Oscillospiraceae sp. MGS:0944	3-hydroxypyridine glucuronide	0.06	5.3	1.3e-07	4e-06	8584
Eubacteriales sp. MGS:0216	N6,N6,N6-trimethyllysine	0.06	5.3	1.3e-07	4e-06	8584
Clostridiaceae sp. MGS:0431	flavin adenine dinucleotide (FAD)	0.06	5.3	1.3e-07	4e-06	8584
Clostridia sp. MGS:0276	X - 24410	-0.09	-5.3	1.3e-07	4e-06	3812
Streptococcus parasanguinis MGS:0117	4-oxo-retinoic acid	-0.06	-5.3	1.3e-07	4e-06	8584
Parasutterella excrementihominis MGS:0159	X - 11843	-0.06	-5.3	1.3e-07	4e-06	8584
Blautia massiliensis MGS:0023	X - 12193	-0.06	-5.3	1.3e-07	4e-06	8584
Bilophila wadsworthia MGS:0049	beta-sitosterol	-0.06	-5.3	1.3e-07	4e-06	8584
Clostridiaceae sp. MGS:0238	glucuronate	-0.06	-5.3	1.3e-07	4e-06	8584
Lachnospiraceae sp. MGS:0217	glycoursodeoxycholic acid sulfate (1)	-0.06	-5.3	1.3e-07	4e-06	8584
Eubacteriales sp. MGS:0489	X - 25422	-0.06	-5.3	1.3e-07	4e-06	8584
Oscillospiraceae sp. MGS:0256	X - 21661	-0.09	-5.3	1.3e-07	4e-06	3812
Eubacteriales sp. MGS:0183	X - 21285	0.06	5.3	1.3e-07	4e-06	8584
Escherichia marmotae MGS:1282	X - 12013	0.06	5.3	1.3e-07	4e-06	8584
Eubacteriales sp. MGS:0100	oleoyl-arachidonoyl-glycerol (18:1/20:4) [1]*	-0.09	-5.3	1.3e-07	4e-06	3812
Massilistercora timonensis MGS:0458	X - 11858	-0.06	-5.3	1.3e-07	4e-06	8584
Phascolarctobacterium faecium MGS:0170	X - 21733	0.06	5.3	1.3e-07	4e-06	8584
Eubacteriales sp. MGS:0376	imidazole propionate	-0.06	-5.3	1.3e-07	4e-06	8584
Veillonella parvula MGS:0220	X - 12100	0.06	5.3	1.3e-07	4e-06	8584
Lachnospiraceae sp. MGS:0667	theophylline	0.06	5.3	1.3e-07	4e-06	8584
Eubacteriales sp. MGS:0083	5-hydroxyindole sulfate	0.06	5.3	1.3e-07	4e-06	8584
Firmicutes sp. MGS:0341	stachydrine	0.06	5.3	1.3e-07	4e-06	8584
Streptococcus salivarius MGS:0071	X - 24411	0.08	5.3	1.3e-07	4e-06	4772
Clostridia sp. MGS:0879	indole-3-carboxylate	0.06	5.3	1.3e-07	4e-06	8584
Eubacteriales sp. MGS:0196	1-oleoyl-2-docosahexaenoyl-GPC (18:1/22:6)*	0.06	5.3	1.3e-07	4e-06	8584
Oscillospiraceae sp. MGS:1049	tiglylcarnitine (C5:1-DC)	-0.06	-5.3	1.3e-07	4e-06	8584
Eubacteriales sp. MGS:0184	gamma-glutamylglutamate	-0.06	-5.3	1.3e-07	4e-06	8584
Erysipelotrichales sp. MGS:0303	X - 24344	0.06	5.3	1.3e-07	4e-06	8584
Haemophilus parainfluenzae MGS:0181	X - 12544	0.06	5.3	1.3e-07	4e-06	8584
Faecalibacterium prausnitzii MGS:0029	X - 12740	0.06	5.3	1.3e-07	4e-06	8584
Anaeromassilibacillus sp. An250 MGS:0169	X - 11795	0.06	5.3	1.3e-07	4e-06	8584
Eubacteriales sp. MGS:0673	X - 23782	-0.06	-5.3	1.3e-07	4e-06	8584
Alistipes communis MGS:0064	dimethyl sulfone	0.06	5.3	1.3e-07	4e-06	8584
Oscillospiraceae sp. MGS:0560	X - 24812	0.06	5.3	1.3e-07	4e-06	8584
Faecalibacterium sp. MGS:0549	hydroxycotinine	-0.06	-5.3	1.3e-07	4e-06	8584
Eubacterium sp. MGS:0248	cholic acid glucuronide	0.06	5.3	1.3e-07	4e-06	8584
Clostridia sp. MGS:0276	4-vinylcatechol sulfate	0.06	5.3	1.3e-07	4e-06	8584
Oscillospiraceae sp. MGS:0098	alpha-ketobutyrate	0.06	5.3	1.3e-07	4e-06	8583
Eubacteriales sp. MGS:0635	X - 25279	0.06	5.3	1.3e-07	4e-06	8584
Firmicutes sp. MGS:1085	3-hydroxypyridine sulfate	0.06	5.3	1.3e-07	4e-06	8584
Flavonifractor sp. An10 MGS:0495	beta-cryptoxanthin	-0.06	-5.3	1.3e-07	4e-06	8584
Eubacteriales sp. MGS:0881	taurodeoxycholic acid 3-sulfate	-0.06	-5.3	1.3e-07	4e-06	8584
Oscillospiraceae sp. MGS:0941	4-guanidinobutanoate	-0.06	-5.3	1.3e-07	4e-06	8584
Eubacteriales sp. MGS:0635	cysteine sulfinic acid	0.06	5.3	1.3e-07	4e-06	8584
Eubacteriales sp. MGS:0426	1-stearoyl-2-arachidonoyl-GPE (18:0/20:4)	-0.06	-5.3	1.3e-07	4e-06	8584
[Ruminococcus] torques MGS:0034	1-(1-enyl-palmitoyl)-2-oleoyl-GPC (P-16:0/18:1)*	-0.06	-5.3	1.3e-07	4e-06	8584
Eubacteriales sp. MGS:0697	taurodeoxycholic acid 3-sulfate	-0.06	-5.3	1.3e-07	4e-06	8584
Candidatus Borkfalkiales sp. MGS:1284	hippurate	0.06	5.3	1.3e-07	4e-06	8584
Merdimonas faecis MGS:0494	4-allylcatechol sulfate	-0.06	-5.3	1.3e-07	4e-06	8584
Enterocloster aldenensis MGS:0362	glycosyl ceramide (d18:2/24:1, d18:1/24:2)*	-0.06	-5.3	1.3e-07	4e-06	8584
Intestinibacter sp. MGS:0194	4-methyl-2-oxopentanoate	-0.06	-5.3	1.3e-07	4e-06	8584
Proteobacteria sp. MGS:0327	X - 17325	-0.06	-5.3	1.3e-07	4e-06	8584
Coprococcus catus MGS:0037	arginine	-0.06	-5.3	1.3e-07	4e-06	8584
Clostridium sp. 1001271st1 H5 MGS:0888	indole-3-carboxylate	0.06	5.3	1.3e-07	4e-06	8584
Alloscardovia omnicolens MGS:1279	X - 21752	-0.06	-5.3	1.3e-07	4e-06	8584
[Ruminococcus] gnavus MGS:0239	X - 12111	-0.06	-5.3	1.3e-07	4e-06	8584
Eubacteriales sp. MGS:1445	X - 23997	0.06	5.3	1.3e-07	4e-06	8584
Eubacteriales sp. MGS:0084	N-acetylglutamate	-0.06	-5.3	1.3e-07	4e-06	8584
Clostridium sp. MGS:0444	1-palmitoyl-2-palmitoleoyl-GPC (16:0/16:1)*	-0.06	-5.3	1.3e-07	4e-06	8584
Eubacteriales sp. MGS:1266	X - 11850	0.06	5.3	1.3e-07	4e-06	8584
Clostridia sp. MGS:1179	5-hydroxyhexanoate	0.06	5.3	1.3e-07	4e-06	8584
Coprococcus sp. OM04-5BH MGS:1028	indolepropionate	0.06	5.3	1.3e-07	4e-06	8584
Oscillospiraceae sp. MGS:0729	X - 22509	0.06	5.3	1.3e-07	4e-06	8584
Eubacteriales sp. MGS:0269	1H-indole-7-acetic acid	0.09	5.3	1.3e-07	4e-06	3812
Parabacteroides distasonis MGS:0024	hippurate	-0.06	-5.3	1.3e-07	4e-06	8584
Desulfovibrio piger MGS:0240	X - 11843	0.06	5.3	1.3e-07	4e-06	8584
Eubacteriales sp. MGS:0322	cysteine-glutathione disulfide	0.06	5.3	1.3e-07	4e-06	8584
Veillonella dispar MGS:0227	X - 12847	0.06	5.3	1.3e-07	4e-06	8584
Clostridia sp. MGS:0767	X - 13729	0.06	5.3	1.3e-07	4e-06	8584
Parabacteroides goldsteinii MGS:0279	L-urobilin	0.06	5.3	1.3e-07	4e-06	8584
Faecalibacterium sp. MGS:0073	lithocholate sulfate (1)	-0.06	-5.3	1.3e-07	4e-06	8584
Oscillospiraceae sp. MGS:0774	isoursodeoxycholate	-0.06	-5.3	1.3e-07	4e-06	8584
Clostridia sp. MGS:0512	1-arachidonoyl-GPE (20:4n6)*	-0.06	-5.3	1.3e-07	4e-06	8584
Eubacteriales sp. MGS:0322	N-acetylphenylalanine	-0.06	-5.3	1.3e-07	4e-06	8584
Veillonella rogosae MGS:0324	N2,N5-diacetylornithine	0.06	5.3	1.3e-07	4e-06	8584
Clostridia sp. MGS:0841	X - 22834	-0.06	-5.3	1.3e-07	4e-06	8584
Roseburia inulinivorans MGS:0036	X - 12456	0.06	5.3	1.3e-07	4e-06	8584
Eubacteriales sp. MGS:0113	N,N-dimethylalanine	0.06	5.3	1.3e-07	4e-06	8584
Oscillospiraceae sp. MGS:0146	homovanillate (HVA)	0.06	5.3	1.3e-07	4e-06	8584
Lachnospiraceae sp. MGS:0043	X - 22509	-0.06	-5.3	1.3e-07	4e-06	8584
Enterocloster aldenensis MGS:0362	X - 13431	-0.06	-5.3	1.3e-07	4e-06	8584
Anaeromassilibacillus sp. An250 MGS:0169	caffeic acid sulfate	0.06	5.3	1.3e-07	4.1e-06	8583
Eubacteriales sp. MGS:0291	X - 21842	0.06	5.3	1.3e-07	4.1e-06	8584
Intestinibacillus sp. Marseille-P4005 MGS:0168	glucuronide of piperine metabolite C17H21NO3 (3)*	0.06	5.3	1.3e-07	4.1e-06	8584
[Clostridium] innocuum MGS:0365	orotidine	0.06	5.3	1.3e-07	4.1e-06	8583
Butyricicoccus sp. MGS:0008	X - 14056	0.06	5.3	1.3e-07	4.1e-06	8584
Clostridia sp. MGS:0706	X - 12216	0.06	5.3	1.3e-07	4.1e-06	8584
Lachnospiraceae sp. MGS:0236	X - 12410	0.06	5.3	1.3e-07	4.1e-06	8584
Eubacteriales sp. MGS:0185	cystathionine	-0.06	-5.3	1.3e-07	4.1e-06	8584
Eubacteriales sp. MGS:0312	mannose	-0.06	-5.3	1.3e-07	4.1e-06	8583
Anaerotignum faecicola MGS:0090	3-hydroxypyridine glucuronide	-0.06	-5.3	1.3e-07	4.1e-06	8584
Erysipelotrichales sp. MGS:0283	3-bromo-5-chloro-2,6-dihydroxybenzoic acid*	0.06	5.3	1.3e-07	4.1e-06	8584
Clostridia sp. MGS:0515	oxalate (ethanedioate)	0.06	5.3	1.3e-07	4.1e-06	8584
Eubacteriales sp. MGS:0480	X - 21821	0.06	5.3	1.3e-07	4.1e-06	8584
Eubacteriales sp. MGS:0211	X - 12730	0.06	5.3	1.3e-07	4.1e-06	8584
Turicibacter sanguinis MGS:0274	sphingomyelin (d18:1/24:1, d18:2/24:0)*	0.06	5.3	1.3e-07	4.1e-06	8584
Veillonella rogosae MGS:0324	3-(3-hydroxyphenyl)propionate sulfate	0.06	5.3	1.3e-07	4.1e-06	8584
Eubacteriales sp. MGS:0300	deoxycholic acid glucuronide	-0.06	-5.3	1.3e-07	4.1e-06	8584
Eubacteriales sp. MGS:0790	4-methylcatechol sulfate	0.06	5.3	1.3e-07	4.1e-06	8584
Intestinimonas sp. MGS:1018	metabolonic lactone sulfate	-0.06	-5.3	1.3e-07	4.1e-06	8584
Oscillospiraceae sp. MGS:0255	L-urobilin	0.06	5.3	1.3e-07	4.1e-06	8584
Clostridia sp. MGS:1062	deoxycholic acid 12-sulfate*	-0.06	-5.3	1.3e-07	4.1e-06	8584
Evtepia gabavorous MGS:0114	2-hydroxybutyrate/2-hydroxyisobutyrate	0.06	5.3	1.3e-07	4.1e-06	8583
Lachnospiraceae sp. MGS:0336	X - 24736	-0.06	-5.3	1.3e-07	4.1e-06	8584
Intestinibacter sp. MGS:0194	tauroursodeoxycholate	0.06	5.3	1.3e-07	4.1e-06	8584
Streptococcus anginosus MGS:0680	oxalate (ethanedioate)	-0.06	-5.3	1.3e-07	4.1e-06	8584
Eubacteriales sp. MGS:0100	4-vinylphenol sulfate	-0.06	-5.3	1.3e-07	4.1e-06	8584
Oscillospiraceae sp. MGS:0739	campesterol	0.06	5.3	1.3e-07	4.1e-06	8584
Eubacteriales sp. MGS:0771	1-carboxyethylvaline	-0.06	-5.3	1.3e-07	4.1e-06	8584
Clostridia sp. MGS:0645	phenylacetylglutamine	0.06	5.3	1.3e-07	4.1e-06	8584
Veillonella tobetsuensis MGS:1344	3-hydroxy-2-methylpyridine sulfate	-0.06	-5.3	1.3e-07	4.1e-06	8584
[Ruminococcus] torques MGS:0034	solanidine	-0.06	-5.3	1.3e-07	4.1e-06	8584
Clostridium sp. MGS:0075	methyl indole-3-acetate	-0.06	-5.3	1.3e-07	4.1e-06	8584
Oscillospiraceae sp. MGS:0770	1,3,7-trimethylurate	0.06	5.3	1.3e-07	4.1e-06	8584
Lachnospiraceae sp. MGS:0336	X - 21752	-0.06	-5.3	1.3e-07	4.1e-06	8584
Eubacteriales sp. MGS:0234	X - 24531	0.09	5.3	1.3e-07	4.1e-06	3812
Clostridia sp. MGS:0401	X - 12013	0.06	5.3	1.3e-07	4.1e-06	8584
Lachnospiraceae sp. MGS:0399	threonate	0.06	5.3	1.3e-07	4.1e-06	8583
Eubacteriales sp. MGS:0270	malate	-0.06	-5.3	1.3e-07	4.1e-06	8584
Ruminococcus bicirculans MGS:0067	hydroxy-CMPF*	0.06	5.3	1.3e-07	4.1e-06	8584
Clostridia sp. MGS:1152	X - 12104	-0.06	-5.3	1.3e-07	4.1e-06	8584
Lachnotalea sp. AF33-28 MGS:0403	glycolithocholate	0.06	5.3	1.3e-07	4.1e-06	8584
Eubacteriales sp. MGS:0518	X - 12726	0.06	5.3	1.3e-07	4.1e-06	8584
Lachnospiraceae sp. MGS:0890	citraconate/glutaconate	0.06	5.3	1.3e-07	4.1e-06	8583
Oscillospiraceae sp. MGS:0223	2-O-methylascorbic acid	-0.06	-5.3	1.3e-07	4.1e-06	8584
Eisenbergiella tayi MGS:0355	X - 21661	-0.09	-5.3	1.3e-07	4.1e-06	3812
Victivallis lenta MGS:0525	aspartate	-0.06	-5.3	1.3e-07	4.1e-06	8584
Eubacteriales sp. MGS:0486	catechol sulfate	0.06	5.3	1.3e-07	4.1e-06	8584
Oscillospiraceae sp. MGS:0060	(15:3)-anacardic acid	0.09	5.3	1.3e-07	4.1e-06	3812
Massilistercora timonensis MGS:0458	3-methyl-2-oxovalerate	-0.06	-5.3	1.3e-07	4.1e-06	8584
Streptococcus salivarius MGS:0071	acesulfame	0.06	5.3	1.3e-07	4.1e-06	8584
Anaeromassilibacillus sp. Marseille-P3371 MGS:0304	sphingomyelin (d18:1/22:2, d18:2/22:1, d16:1/24:2)*	-0.06	-5.3	1.3e-07	4.1e-06	8584
Eubacteriales sp. MGS:0339	2-furoylcarnitine	0.09	5.3	1.3e-07	4.1e-06	3812
Eubacteriales sp. MGS:0061	3-hydroxycotinine glucuronide	-0.06	-5.3	1.3e-07	4.1e-06	8584
Rikenellaceae sp. MGS:1022	4-ethyl-2-methoxyphenol sulfate	0.06	5.3	1.3e-07	4.1e-06	8584
Clostridiaceae sp. MGS:0471	sphingomyelin (d18:0/18:0, d19:0/17:0)*	-0.06	-5.3	1.3e-07	4.1e-06	8584
Eubacteriales sp. MGS:0486	gentisate	0.06	5.3	1.3e-07	4.1e-06	8584
Lachnospiraceae sp. MGS:0172	chiro-inositol	0.06	5.3	1.3e-07	4.1e-06	8583
Eubacteriales sp. MGS:0102	ribitol	-0.06	-5.3	1.3e-07	4.1e-06	8583
[Ruminococcus] gnavus MGS:0239	X - 24411	0.08	5.3	1.3e-07	4.1e-06	4772
Eubacteriales sp. MGS:0083	hydroxycotinine	-0.06	-5.3	1.3e-07	4.1e-06	8584
Eubacteriales sp. MGS:0083	piperine	-0.06	-5.3	1.3e-07	4.1e-06	8584
Collinsella sp. WCA1-178-WT-3 (M2) MGS:1245	creatine	0.06	5.3	1.3e-07	4.1e-06	8584
Eubacteriales sp. MGS:0644	1-palmitoyl-2-arachidonoyl-GPC (16:0/20:4n6)	-0.06	-5.3	1.3e-07	4.1e-06	8584
Eubacteriales sp. MGS:1369	X - 22509	0.06	5.3	1.3e-07	4.1e-06	8584
Eubacteriales sp. MGS:1087	5-hydroxyhexanoate	0.06	5.3	1.3e-07	4.1e-06	8584
Eubacteriales sp. MGS:0144	3-methylcytidine	-0.06	-5.3	1.3e-07	4.1e-06	8584
Eubacteriales sp. MGS:0338	1-palmitoyl-2-dihomo-linolenoyl-GPC (16:0/20:3n3 or 6)*	-0.06	-5.3	1.3e-07	4.1e-06	8584
Lachnospiraceae sp. MGS:0930	histidine betaine (hercynine)*	-0.06	-5.3	1.3e-07	4.1e-06	8584
Eubacteriales sp. MGS:1094	X - 25503	0.06	5.3	1.3e-07	4.1e-06	8584
Bacteria sp. MGS:0823	X - 12822	-0.06	-5.3	1.3e-07	4.1e-06	8584
Veillonella atypica MGS:0357	galactonate	0.06	5.3	1.3e-07	4.1e-06	8583
Eubacteriales sp. MGS:1086	X - 24531	0.09	5.3	1.3e-07	4.1e-06	3812
Clostridium sp. MGS:0059	2-methylserine	0.06	5.3	1.3e-07	4.1e-06	8584
Firmicutes sp. MGS:0436	p-cresol sulfate	0.06	5.3	1.3e-07	4.1e-06	8584
Eubacterium sp. AM49-13BH MGS:0251	X - 12456	-0.06	-5.3	1.3e-07	4.1e-06	8584
Eubacteriales sp. MGS:0132	sphingomyelin (d18:0/18:0, d19:0/17:0)*	-0.06	-5.3	1.3e-07	4.1e-06	8584
Eubacteriales sp. MGS:0320	cholic acid glucuronide	0.06	5.3	1.3e-07	4.1e-06	8584
Clostridia sp. MGS:0599	X - 21839	-0.06	-5.3	1.3e-07	4.1e-06	8584
Eubacteriaceae sp. MGS:0591	X - 23639	-0.06	-5.3	1.3e-07	4.1e-06	8584
Clostridium sp. AT4 MGS:0347	linoleoylcholine*	-0.06	-5.3	1.3e-07	4.1e-06	8584
Lachnospiraceae sp. MGS:0667	5-acetylamino-6-formylamino-3-methyluracil	0.06	5.3	1.3e-07	4.1e-06	8583
Eubacteriales sp. MGS:0329	1-(1-enyl-palmitoyl)-2-linoleoyl-GPC (P-16:0/18:2)*	0.06	5.3	1.3e-07	4.1e-06	8584
Oscillospiraceae sp. MGS:0210	1-stearoyl-2-docosahexaenoyl-GPE (18:0/22:6)*	-0.06	-5.3	1.3e-07	4.1e-06	8584
Ruthenibacterium lactatiformans MGS:0020	gentisate	-0.06	-5.3	1.3e-07	4.1e-06	8584
Gemmiger formicilis MGS:0027	X - 23662	0.06	5.3	1.3e-07	4.1e-06	8584
Ruminococcus sp. MGS:0487	X - 17367	0.06	5.3	1.3e-07	4.1e-06	8584
Megasphaera elsdenii MGS:0921	deoxycholic acid glucuronide	0.06	5.3	1.3e-07	4.1e-06	8584
Eubacteriales sp. MGS:0707	3-ethylcatechol sulfate (1)	-0.06	-5.3	1.3e-07	4.1e-06	8584
Collinsella intestinalis MGS:0802	glutamate	0.06	5.3	1.3e-07	4.1e-06	8584
Faecalibacterium sp. OF04-11AC MGS:0070	hydroxycotinine	-0.06	-5.3	1.3e-07	4.1e-06	8584
Clostridia sp. MGS:0756	1-carboxyethylvaline	-0.06	-5.3	1.3e-07	4.1e-06	8584
Clostridium sp. OM07-9AC MGS:0448	norcotinine	-0.06	-5.3	1.3e-07	4.1e-06	8584
Eubacteriales sp. MGS:0145	bilirubin degradation product, C17H18N2O4 (2)**	-0.06	-5.3	1.3e-07	4.1e-06	8584
Clostridium sp. TM06-18 MGS:0048	cytosine	-0.06	-5.3	1.3e-07	4.1e-06	8584
Lachnoclostridium sp. An131 MGS:0658	3-amino-2-piperidone	0.06	5.3	1.3e-07	4.1e-06	8584
Oscillospiraceae sp. MGS:0060	4-vinylguaiacol sulfate	-0.06	-5.3	1.3e-07	4.1e-06	8584
Faecalibacterium prausnitzii MGS:0010	X - 17654	0.06	5.3	1.3e-07	4.1e-06	8584
Fusicatenibacter saccharivorans MGS:0004	pregnenetriol sulfate*	0.06	5.3	1.3e-07	4.1e-06	8584
Eubacteriales sp. MGS:0668	sphingomyelin (d18:2/24:2)*	0.06	5.3	1.3e-07	4.1e-06	8584
Dorea formicigenerans MGS:0006	stearidonate (18:4n3)	0.06	5.3	1.3e-07	4.1e-06	8584
Clostridia sp. MGS:0094	cotinine N-oxide	0.06	5.3	1.3e-07	4.1e-06	8584
Eubacteriales sp. MGS:0322	lactosyl-N-palmitoyl-sphingosine (d18:1/16:0)	0.06	5.3	1.3e-07	4.1e-06	8584
Emergencia timonensis MGS:0901	carotene diol (2)	-0.06	-5.3	1.3e-07	4.1e-06	8584
Erysipelotrichales sp. MGS:0675	isoursodeoxycholate	-0.06	-5.3	1.3e-07	4.1e-06	8584
[Ruminococcus] torques MGS:0088	1-arachidonoyl-GPE (20:4n6)*	0.06	5.3	1.3e-07	4.1e-06	8584
Eubacteriales sp. MGS:0751	X - 21733	0.06	5.3	1.3e-07	4.1e-06	8584
Eubacteriales sp. MGS:0123	X - 12822	0.06	5.3	1.3e-07	4.1e-06	8584
Intestinibacillus sp. Marseille-P4005 MGS:0168	2-O-methylascorbic acid	0.06	5.3	1.3e-07	4.1e-06	8584
Eubacteriales sp. MGS:0649	octadecanedioate (C18-DC)	0.06	5.3	1.3e-07	4.1e-06	8584
Burkholderiales sp. MGS:0840	4-methylguaiacol sulfate	0.06	5.3	1.3e-07	4.1e-06	8584
Lachnospiraceae sp. MGS:0257	N-methylproline	0.06	5.3	1.3e-07	4.1e-06	8584
Bifidobacterium adolescentis MGS:0056	X - 12126	-0.06	-5.3	1.3e-07	4.1e-06	8584
Oscillospiraceae sp. MGS:0774	1-(1-enyl-palmitoyl)-2-palmitoyl-GPC (P-16:0/16:0)*	0.06	5.3	1.3e-07	4.1e-06	8584
Eubacteriales sp. MGS:0123	dihomo-linoleoylcarnitine (C20:2)*	-0.06	-5.3	1.3e-07	4.1e-06	8584
Eubacterium ramulus MGS:0068	trigonelline (N'-methylnicotinate)	-0.06	-5.3	1.3e-07	4.1e-06	8584
Anaeromassilibacillus sp. An250 MGS:0169	X - 22520	-0.09	-5.3	1.3e-07	4.1e-06	3812
Erysipelotrichales sp. MGS:0303	X - 13844	0.06	5.3	1.3e-07	4.1e-06	8584
Eubacteriales sp. MGS:1154	X - 12261	0.06	5.3	1.3e-07	4.1e-06	8584
Eubacteriales sp. MGS:0434	X - 24352	-0.06	-5.3	1.3e-07	4.1e-06	8584
Streptococcus salivarius MGS:0071	X - 21736	-0.06	-5.3	1.3e-07	4.1e-06	8584
Eubacteriales sp. MGS:0427	N-methyltaurine	0.06	5.3	1.3e-07	4.1e-06	8583
Eubacteriales sp. MGS:0184	1-(1-enyl-palmitoyl)-GPC (P-16:0)*	0.06	5.3	1.3e-07	4.1e-06	8584
Eubacteriales sp. MGS:0614	X - 25422	-0.06	-5.3	1.4e-07	4.1e-06	8584
Eubacteriales sp. MGS:0202	X - 23587	0.06	5.3	1.4e-07	4.1e-06	8584
Eubacteriales sp. MGS:0353	X - 25983	-0.09	-5.3	1.4e-07	4.1e-06	3812
Oscillospiraceae sp. MGS:0461	5alpha-pregnan-3beta,20alpha-diol disulfate	0.06	5.3	1.4e-07	4.1e-06	8584
Eubacteriales sp. MGS:0270	sphingomyelin (d18:1/17:0, d17:1/18:0, d19:1/16:0)	0.06	5.3	1.4e-07	4.1e-06	8584
Oscillibacter sp. MGS:0243	N-acetylaspartate (NAA)	-0.06	-5.3	1.4e-07	4.1e-06	8584
Eubacteriales sp. MGS:0555	5alpha-pregnan-3beta,20alpha-diol disulfate	0.06	5.3	1.4e-07	4.1e-06	8584
Oscillospiraceae sp. MGS:0142	X - 21441	0.06	5.3	1.4e-07	4.1e-06	8584
Eubacteriales sp. MGS:0843	glycine	0.06	5.3	1.4e-07	4.1e-06	8584
Eubacteriales sp. MGS:0085	theanine	0.06	5.3	1.4e-07	4.1e-06	8584
Ruminococcus sp. AF41-9 MGS:0203	taurochenodeoxycholic acid 3-sulfate	0.06	5.3	1.4e-07	4.1e-06	8584
Eubacteriales sp. MGS:0814	phenylacetate	0.06	5.3	1.4e-07	4.1e-06	8584
Roseburia faecis MGS:0058	X - 12407	0.06	5.3	1.4e-07	4.1e-06	8584
Oscillospiraceae sp. MGS:0098	oleoyl-arachidonoyl-glycerol (18:1/20:4) [2]*	0.06	5.3	1.4e-07	4.1e-06	8584
Amedibacillus dolichus MGS:0798	X - 13507	-0.06	-5.3	1.4e-07	4.1e-06	8584
Eubacteriales sp. MGS:0671	X - 21839	-0.06	-5.3	1.4e-07	4.1e-06	8584
Eubacteriales sp. MGS:0662	X - 21842	-0.06	-5.3	1.4e-07	4.1e-06	8584
Blautia hydrogenotrophica MGS:0430	3-methoxytyrosine	-0.06	-5.3	1.4e-07	4.1e-06	8584
[Clostridium] symbiosum MGS:0370	mannose	0.06	5.3	1.4e-07	4.1e-06	8583
Eubacteriales sp. MGS:0758	taurodeoxycholate	-0.06	-5.3	1.4e-07	4.1e-06	8584
Eubacteriales sp. MGS:0230	hydroxypalmitoyl sphingomyelin (d18:1/16:0(OH))**	0.06	5.3	1.4e-07	4.1e-06	8584
Eubacteriales sp. MGS:0149	gamma-glutamylisoleucine*	-0.06	-5.3	1.4e-07	4.1e-06	8584
Eubacteriales sp. MGS:0350	levulinoylcarnitine	-0.06	-5.3	1.4e-07	4.1e-06	8584
Eubacteriales sp. MGS:0349	N,N,N-trimethyl-5-aminovalerate	-0.06	-5.3	1.4e-07	4.1e-06	8584
Eisenbergiella massiliensis MGS:0425	N,N,N-trimethyl-5-aminovalerate	0.06	5.3	1.4e-07	4.1e-06	8584
Eubacteriales sp. MGS:0133	2-aminophenol sulfate	-0.06	-5.3	1.4e-07	4.1e-06	8584
Streptococcus gordonii MGS:0713	glycoursodeoxycholate	0.06	5.3	1.4e-07	4.1e-06	8584
Oscillospiraceae sp. MGS:0729	hydantoin-5-propionate	-0.06	-5.3	1.4e-07	4.1e-06	8583
Dorea longicatena MGS:0039	gamma-glutamylphenylalanine	0.06	5.3	1.4e-07	4.1e-06	8584
Eubacteriales sp. MGS:0113	X - 21733	0.06	5.3	1.4e-07	4.1e-06	8584
Victivallales sp. MGS:0824	X - 12283	-0.06	-5.3	1.4e-07	4.1e-06	8584
Streptococcus anginosus MGS:0680	4-methylguaiacol sulfate	0.06	5.3	1.4e-07	4.1e-06	8584
Blautia massiliensis MGS:0023	Urolithin B glucuronide	-0.09	-5.3	1.4e-07	4.1e-06	3812
Clostridium sp. AF37-5 MGS:0076	2-hydroxybutyrate/2-hydroxyisobutyrate	-0.06	-5.3	1.4e-07	4.1e-06	8583
Eubacteriales sp. MGS:0311	picolinoylglycine	-0.06	-5.3	1.4e-07	4.1e-06	8584
Clostridia sp. MGS:0550	X - 24475	0.06	5.3	1.4e-07	4.1e-06	8584
Eubacteriales sp. MGS:0771	phenol sulfate	-0.06	-5.3	1.4e-07	4.1e-06	8584
Eubacteriales sp. MGS:0083	2S,3R-dihydroxybutyrate	-0.06	-5.3	1.4e-07	4.1e-06	8583
Lachnospiraceae sp. MGS:0393	2-methylserine	-0.06	-5.3	1.4e-07	4.1e-06	8584
Eubacteriales sp. MGS:0242	10-heptadecenoate (17:1n7)	-0.06	-5.3	1.4e-07	4.1e-06	8584
Monoglobus pectinilyticus MGS:0295	4-ethylcatechol sulfate	0.06	5.3	1.4e-07	4.1e-06	8584
Emergencia timonensis MGS:0901	carotene diol (1)	-0.06	-5.3	1.4e-07	4.1e-06	8584
Roseburia hominis MGS:0035	S-methylmethionine	0.06	5.3	1.4e-07	4.1e-06	8584
Clostridium disporicum MGS:0753	tauroursodeoxycholate	0.06	5.3	1.4e-07	4.1e-06	8584
Eubacteriales sp. MGS:0696	X - 21845	-0.06	-5.3	1.4e-07	4.1e-06	8584
Eubacteriales sp. MGS:1256	2-oxoarginine*	-0.06	-5.3	1.4e-07	4.1e-06	8584
Eubacteriales sp. MGS:0421	1-linoleoyl-GPC (18:2)	0.06	5.3	1.4e-07	4.1e-06	8584
Clostridium sp. AF23-8 MGS:0166	X - 25524	0.09	5.3	1.4e-07	4.1e-06	3812
Massilimicrobiota timonensis MGS:0825	N-methyltaurine	-0.06	-5.3	1.4e-07	4.1e-06	8583
Eubacteriales sp. MGS:1354	5alpha-pregnan-3beta,20alpha-diol monosulfate (2)	0.06	5.3	1.4e-07	4.2e-06	8584
unclassified sp. MGS:0567	nicotinamide riboside	0.06	5.3	1.4e-07	4.2e-06	8584
Bacteroidales sp. MGS:0147	X - 11299	0.06	5.3	1.4e-07	4.2e-06	8584
Erysipelotrichales sp. MGS:0737	X - 15728	0.06	5.3	1.4e-07	4.2e-06	8584
Eubacteriales sp. MGS:0427	X - 11787	0.06	5.3	1.4e-07	4.2e-06	8584
Oscillospiraceae sp. MGS:0104	S-methylmethionine	-0.06	-5.3	1.4e-07	4.2e-06	8584
Clostridium sp. AT4 MGS:0347	gamma-glutamylleucine	0.06	5.3	1.4e-07	4.2e-06	8584
Eubacteriales sp. MGS:0103	lithocholate sulfate (1)	0.06	5.3	1.4e-07	4.2e-06	8584
Oscillospiraceae sp. MGS:0343	mannonate*	-0.06	-5.3	1.4e-07	4.2e-06	8583
Eubacteriales sp. MGS:0350	1-palmitoyl-2-arachidonoyl-GPC (16:0/20:4n6)	-0.06	-5.3	1.4e-07	4.2e-06	8584
Clostridium sp. MGS:0605	tryptophan betaine	0.06	5.3	1.4e-07	4.2e-06	8584
Blautia hydrogenotrophica MGS:0430	1-palmitoyl-2-arachidonoyl-GPI (16:0/20:4)*	0.06	5.3	1.4e-07	4.2e-06	8584
Eubacteriales sp. MGS:0873	4-ethyl-2-methoxyphenol sulfate	0.06	5.3	1.4e-07	4.2e-06	8584
Collinsella sp. WCA1-178-WT-3 (M2) MGS:1245	ethyl beta-glucopyranoside	-0.06	-5.3	1.4e-07	4.2e-06	8584
Agathobaculum sp. MGS:0679	X - 11858	-0.06	-5.3	1.4e-07	4.2e-06	8584
Eubacteriales sp. MGS:0312	lactosyl-N-palmitoyl-sphingosine (d18:1/16:0)	0.06	5.3	1.4e-07	4.2e-06	8584
Lachnospiraceae sp. MGS:0233	N-acetylaspartate (NAA)	0.06	5.3	1.4e-07	4.2e-06	8584
Tyzzerella nexilis MGS:0574	sphingomyelin (d18:0/18:0, d19:0/17:0)*	0.06	5.3	1.4e-07	4.2e-06	8584
Eubacteriales sp. MGS:0381	beta-cryptoxanthin	0.06	5.3	1.4e-07	4.2e-06	8584
Oscillospiraceae sp. MGS:1049	2-ethylphenylsulfate	0.06	5.3	1.4e-07	4.2e-06	8584
Eggerthellales sp. MGS:0122	2-ethylphenylsulfate	0.06	5.3	1.4e-07	4.2e-06	8584
Clostridium sp. TM06-18 MGS:0048	naringenin 7-glucuronide	-0.06	-5.3	1.4e-07	4.2e-06	8584
Firmicutes sp. MGS:0650	cinnamoylglycine	0.06	5.3	1.4e-07	4.2e-06	8584
Eubacteriales sp. MGS:0235	2-aminophenol sulfate	0.06	5.3	1.4e-07	4.2e-06	8584
Bifidobacterium adolescentis MGS:0056	X - 21467	0.06	5.3	1.4e-07	4.2e-06	8584
Eubacteriales sp. MGS:0864	4-methylguaiacol sulfate	0.06	5.3	1.4e-07	4.2e-06	8584
Eubacteriales sp. MGS:0803	X - 21821	-0.06	-5.3	1.4e-07	4.2e-06	8584
Eubacteriales sp. MGS:0985	4-allylcatechol sulfate	-0.06	-5.3	1.4e-07	4.2e-06	8584
Clostridia sp. MGS:0660	3-hydroxypyridine glucuronide	0.06	5.3	1.4e-07	4.2e-06	8584
Clostridium sp. M62/1 MGS:0354	paraxanthine	0.06	5.3	1.4e-07	4.2e-06	8584
Clostridia sp. MGS:1127	4-methylguaiacol sulfate	0.06	5.3	1.4e-07	4.2e-06	8584
Intestinimonas massiliensis MGS:0198	isovalerylcarnitine (C5)	-0.06	-5.3	1.4e-07	4.2e-06	8584
Eubacteriales sp. MGS:0589	X - 21842	0.06	5.3	1.4e-07	4.2e-06	8584
Eubacteriales sp. MGS:0136	isobutyrylcarnitine (C4)	0.06	5.3	1.4e-07	4.2e-06	8584
Veillonella dispar MGS:0227	3-hydroxystachydrine*	0.06	5.3	1.4e-07	4.2e-06	8584
Cloacibacillus evryensis MGS:0566	X - 11299	0.06	5.3	1.4e-07	4.2e-06	8584
Clostridium sp. TM06-18 MGS:0048	ferulic acid 4-sulfate	-0.06	-5.3	1.4e-07	4.2e-06	8584
Enterocloster aldenensis MGS:0362	1-methylxanthine	-0.06	-5.3	1.4e-07	4.2e-06	8584
Oscillospiraceae sp. MGS:0060	2,3-dihydroxypyridine	-0.06	-5.3	1.4e-07	4.2e-06	8584
Oscillospiraceae sp. MGS:0256	indole-3-carboxylate	-0.06	-5.3	1.4e-07	4.2e-06	8584
Eubacteriales sp. MGS:0230	X - 22162	-0.06	-5.3	1.4e-07	4.2e-06	8584
Veillonella atypica MGS:0357	methyl vanillate sulfate	0.06	5.3	1.4e-07	4.2e-06	8584
Roseburia inulinivorans MGS:0036	11beta-hydroxyandrosterone glucuronide	0.06	5.3	1.4e-07	4.2e-06	8584
Streptococcus mutans MGS:0677	N-acetylphenylalanine	0.06	5.3	1.4e-07	4.2e-06	8584
Lactobacillus delbrueckii subsp. bulgaricus MGS:0465	X - 11308	-0.06	-5.3	1.4e-07	4.2e-06	8584
Bilophila wadsworthia MGS:0049	1-palmitoyl-2-arachidonoyl-GPE (16:0/20:4)*	0.06	5.3	1.4e-07	4.2e-06	8584
Bacteroidales sp. MGS:0147	p-cresol glucuronide*	0.06	5.3	1.4e-07	4.2e-06	8584
Clostridia sp. MGS:1375	X - 11843	0.06	5.3	1.4e-07	4.2e-06	8584
Clostridium sp. MGS:0050	octadecadienedioate (C18:2-DC)*	-0.06	-5.3	1.4e-07	4.2e-06	8584
Clostridia sp. MGS:0898	1,3-dimethylurate	0.06	5.3	1.4e-07	4.2e-06	8584
Negativibacillus massiliensis MGS:0356	ergothioneine	0.06	5.3	1.4e-07	4.2e-06	8584
Eubacteriales sp. MGS:0145	methionine	-0.06	-5.3	1.4e-07	4.2e-06	8584
Lachnospira pectinoschiza MGS:0099	5alpha-androstan-3alpha,17beta-diol monosulfate (2)	0.06	5.3	1.4e-07	4.2e-06	8584
Eubacteriales sp. MGS:0084	3-ethylcatechol sulfate (1)	-0.06	-5.3	1.4e-07	4.2e-06	8584
Eubacteriales sp. MGS:0350	X - 25422	-0.06	-5.3	1.4e-07	4.2e-06	8584
Eubacteriales sp. MGS:0254	valine	0.06	5.3	1.4e-07	4.2e-06	8584
Erysipelotrichales sp. MGS:0303	Urolithin B glucuronide	-0.09	-5.3	1.4e-07	4.2e-06	3812
Eubacteriales sp. MGS:0120	sphingomyelin (d18:2/23:0, d18:1/23:1, d17:1/24:1)*	0.06	5.3	1.4e-07	4.2e-06	8584
Eubacteriales sp. MGS:0589	X - 15728	0.06	5.3	1.4e-07	4.2e-06	8584
Clostridia sp. MGS:0752	X - 12216	0.06	5.3	1.4e-07	4.2e-06	8584
Blautia obeum MGS:0009	X - 21829	0.08	5.3	1.4e-07	4.2e-06	4772
Eubacteriales sp. MGS:0061	ergothioneine	0.06	5.3	1.4e-07	4.2e-06	8584
Escherichia coli MGS:0195	1-carboxyethylisoleucine	0.06	5.3	1.4e-07	4.2e-06	8584
Eubacteriales sp. MGS:0736	X - 18935	0.09	5.3	1.4e-07	4.2e-06	3812
Eubacterium sp. AF16-48 MGS:0219	serine	0.06	5.3	1.4e-07	4.2e-06	8584
[Ruminococcus] torques MGS:0034	glucuronide of piperine metabolite C17H21NO3 (5)*	0.06	5.3	1.4e-07	4.2e-06	8584
Eubacteriales sp. MGS:0651	theophylline	0.06	5.3	1.4e-07	4.2e-06	8584
Eubacteriales sp. MGS:0962	4-hydroxyphenylacetoylcarnitine	-0.06	-5.3	1.4e-07	4.2e-06	8584
Blautia sp. MGS:0206	X - 12830	0.06	5.3	1.4e-07	4.2e-06	8584
Eubacteriales sp. MGS:0322	ascorbic acid 3-sulfate*	0.06	5.3	1.4e-07	4.2e-06	8583
Clostridium sp. MGS:0050	S-methylmethionine	-0.06	-5.3	1.4e-07	4.2e-06	8584
Oscillospiraceae sp. MGS:0461	X - 12117	-0.06	-5.3	1.4e-07	4.2e-06	8584
Parasutterella excrementihominis MGS:0159	1-methyl-5-imidazoleacetate	0.06	5.3	1.4e-07	4.2e-06	8584
Lachnospiraceae sp. MGS:0414	1-stearoyl-2-oleoyl-GPE (18:0/18:1)	0.06	5.3	1.4e-07	4.2e-06	8584
[Ruminococcus] torques MGS:0034	butyrylcarnitine (C4)	0.06	5.3	1.4e-07	4.2e-06	8584
Phascolarctobacterium succinatutens MGS:0315	mannose	0.06	5.3	1.4e-07	4.2e-06	8583
Eubacteriales sp. MGS:0244	epiandrosterone sulfate	0.06	5.3	1.4e-07	4.2e-06	8584
Alistipes finegoldii MGS:0077	X - 17438	0.06	5.3	1.4e-07	4.2e-06	8584
Coprococcus comes MGS:0016	1-carboxyethyltyrosine	0.06	5.3	1.4e-07	4.2e-06	8584
Clostridiaceae sp. MGS:0491	1-(1-enyl-palmitoyl)-2-arachidonoyl-GPE (P-16:0/20:4)*	0.06	5.3	1.4e-07	4.2e-06	8584
Eubacteriales sp. MGS:0242	gamma-glutamylvaline	-0.06	-5.3	1.4e-07	4.2e-06	8584
Oscillospiraceae sp. MGS:0060	5-hydroxy-2-methylpyridine sulfate	-0.06	-5.3	1.4e-07	4.2e-06	8584
Firmicutes sp. MGS:0398	X - 23639	0.06	5.3	1.4e-07	4.2e-06	8584
Blautia sp. MGS:0416	dopamine 3-O-sulfate	-0.06	-5.3	1.4e-07	4.2e-06	8584
Pseudoruminococcus massiliensis MGS:0346	indole-3-carboxylate	0.06	5.3	1.4e-07	4.2e-06	8584
Dorea formicigenerans MGS:0006	4-cholesten-3-one	0.06	5.3	1.4e-07	4.2e-06	8584
Eubacterium ramulus MGS:0068	glucose	0.06	5.3	1.4e-07	4.2e-06	8583
Lachnospiraceae sp. MGS:0667	1,7-dimethylurate	0.06	5.3	1.4e-07	4.2e-06	8584
Eubacteriales sp. MGS:1051	X - 13729	0.06	5.3	1.4e-07	4.2e-06	8584
Proteobacteria sp. MGS:0360	taurolithocholate 3-sulfate	0.06	5.3	1.4e-07	4.2e-06	8584
Clostridiaceae sp. MGS:0471	X - 17367	0.06	5.3	1.4e-07	4.2e-06	8584
Eubacteriales sp. MGS:1079	2,3-dihydroxypyridine	0.06	5.3	1.4e-07	4.2e-06	8584
Enterocloster aldenensis MGS:0362	1-oleoyl-2-arachidonoyl-GPE (18:1/20:4)*	0.06	5.3	1.4e-07	4.2e-06	8584
Oscillibacter sp. MGS:0245	5alpha-pregnan-3beta,20alpha-diol monosulfate (2)	0.06	5.3	1.4e-07	4.2e-06	8584
Blautia hydrogenotrophica MGS:0430	X - 13684	0.06	5.3	1.4e-07	4.2e-06	8584
Eubacteriales sp. MGS:0647	phenylacetate	0.06	5.3	1.4e-07	4.2e-06	8584
Veillonella atypica MGS:0357	X - 12812	0.06	5.3	1.4e-07	4.2e-06	8584
Veillonella parvula MGS:0220	glycine conjugate of C10H14O2 (1)*	-0.06	-5.3	1.4e-07	4.2e-06	8584
Clostridia sp. MGS:1111	X - 22509	0.06	5.3	1.4e-07	4.2e-06	8584
Enterocloster aldenensis MGS:0362	docosatrienoate (22:3n6)*	0.06	5.3	1.4e-07	4.2e-06	8584
Lachnospiraceae sp. MGS:0855	3-phenylpropionate (hydrocinnamate)	0.06	5.3	1.4e-07	4.2e-06	8584
Eubacteriales sp. MGS:0639	campesterol	0.06	5.3	1.4e-07	4.2e-06	8584
Intestinibacillus sp. Marseille-P4005 MGS:0168	1-oleoyl-2-arachidonoyl-GPE (18:1/20:4)*	0.06	5.3	1.4e-07	4.2e-06	8584
Eubacteriales sp. MGS:0649	dodecanedioate (C12-DC)	0.06	5.3	1.4e-07	4.2e-06	8584
Streptococcus mutans MGS:0677	deoxycholic acid 3-sulfate	0.09	5.3	1.4e-07	4.2e-06	3812
Eubacteriales sp. MGS:0202	1-(1-enyl-palmitoyl)-2-palmitoleoyl-GPC (P-16:0/16:1)*	-0.06	-5.3	1.4e-07	4.2e-06	8584
Eubacteriales sp. MGS:0192	2-ethylphenylsulfate	0.06	5.3	1.4e-07	4.2e-06	8584
Clostridia sp. MGS:1220	4-ethyl-2-methoxyphenol sulfate	0.06	5.3	1.4e-07	4.2e-06	8584
Veillonella rogosae MGS:0324	sphingomyelin (d18:1/20:2, d18:2/20:1, d16:1/22:2)*	0.06	5.3	1.4e-07	4.2e-06	8584
Haemophilus pittmaniae MGS:1196	X - 12851	-0.06	-5.3	1.4e-07	4.2e-06	8584
Clostridiaceae sp. MGS:0608	X - 23587	-0.06	-5.3	1.4e-07	4.2e-06	8584
Oscillospiraceae sp. MGS:0576	X - 23659	-0.06	-5.3	1.4e-07	4.2e-06	8584
Eubacteriales sp. MGS:0312	1,2-dipalmitoyl-GPC (16:0/16:0)	0.06	5.3	1.4e-07	4.2e-06	8584
Clostridium sp. M62/1 MGS:0354	1-stearoyl-2-oleoyl-GPC (18:0/18:1)	0.06	5.3	1.4e-07	4.2e-06	8584
Eubacteriales sp. MGS:0856	X - 11632	-0.06	-5.3	1.4e-07	4.2e-06	8584
Eubacteriales sp. MGS:0453	heptanoate (7:0)	0.06	5.3	1.4e-07	4.2e-06	8584
Escherichia coli MGS:0195	methyl glucopyranoside (alpha + beta)	-0.06	-5.3	1.4e-07	4.2e-06	8584
Sellimonas intestinalis MGS:0417	sphingomyelin (d17:2/16:0, d18:2/15:0)*	-0.06	-5.3	1.4e-07	4.2e-06	8584
Bacteroides uniformis MGS:0007	indoleacetylglutamine	-0.06	-5.3	1.4e-07	4.2e-06	8584
Eubacteriales sp. MGS:0988	X - 24795	-0.06	-5.3	1.4e-07	4.2e-06	8584
Eubacteriales sp. MGS:0350	X - 11849	0.06	5.3	1.4e-07	4.2e-06	8584
Eubacteriales sp. MGS:0234	X - 12283	0.06	5.3	1.4e-07	4.2e-06	8584
Eubacteriales sp. MGS:0671	glycochenodeoxycholate glucuronide (1)	-0.06	-5.3	1.4e-07	4.2e-06	8584
Streptococcus mutans MGS:0677	margaroylcarnitine (C17)*	-0.06	-5.3	1.4e-07	4.2e-06	8584
Lachnoclostridium sp. An138 MGS:0395	uracil	-0.06	-5.3	1.4e-07	4.2e-06	8584
Lachnospiraceae sp. MGS:0233	urate	-0.06	-5.3	1.4e-07	4.2e-06	8584
Oscillospiraceae sp. MGS:0207	5-acetylamino-6-amino-3-methyluracil	-0.06	-5.3	1.4e-07	4.2e-06	8583
Eubacteriales sp. MGS:0580	xanthine	-0.06	-5.3	1.4e-07	4.2e-06	8583
Eubacteriales sp. MGS:0717	o-cresol sulfate	0.06	5.3	1.4e-07	4.2e-06	8584
Dorea sp. AF36-15AT MGS:0052	linoleoyl-arachidonoyl-glycerol (18:2/20:4) [2]*	0.06	5.3	1.4e-07	4.2e-06	8584
Oscillospiraceae sp. MGS:0210	X - 21736	-0.06	-5.3	1.4e-07	4.2e-06	8584
Bacteria sp. MGS:0778	etiocholanolone glucuronide	0.06	5.3	1.4e-07	4.2e-06	8584
Eubacteriales sp. MGS:0453	alpha-ketoglutaramate*	0.06	5.3	1.4e-07	4.2e-06	8583
Eubacteriales sp. MGS:0338	1-stearoyl-2-oleoyl-GPE (18:0/18:1)	-0.06	-5.3	1.4e-07	4.2e-06	8584
Massilistercora timonensis MGS:0458	4-acetaminophen sulfate	0.06	5.3	1.4e-07	4.2e-06	8584
Hungatella hathewayi MGS:0455	hippurate	-0.06	-5.3	1.4e-07	4.2e-06	8584
Erysipelotrichales sp. MGS:0283	glycine conjugate of C10H14O2 (1)*	-0.06	-5.3	1.4e-07	4.2e-06	8584
Eubacteriales sp. MGS:0162	palmitoylcholine	0.06	5.3	1.4e-07	4.2e-06	8584
Blautia sp. SG-772 MGS:0063	X - 12851	-0.06	-5.3	1.4e-07	4.2e-06	8584
Clostridium phoceensis MGS:0014	carotene diol (1)	-0.06	-5.3	1.4e-07	4.2e-06	8584
Veillonella parvula MGS:0220	levulinate (4-oxovalerate)	-0.09	-5.3	1.4e-07	4.2e-06	3812
Eubacteriales sp. MGS:0924	2-hydroxydecanoate	0.06	5.3	1.4e-07	4.2e-06	8584
Collinsella sp. AF08-23 MGS:1036	hippurate	-0.06	-5.3	1.4e-07	4.2e-06	8584
Eubacteriales sp. MGS:0602	X - 15728	0.06	5.3	1.4e-07	4.2e-06	8584
Eubacteriales sp. MGS:0709	X - 24352	-0.06	-5.3	1.4e-07	4.2e-06	8584
Lachnospiraceae sp. MGS:0598	p-cresol sulfate	-0.06	-5.3	1.4e-07	4.2e-06	8584
Lachnospiraceae sp. MGS:0018	1-palmitoyl-2-linoleoyl-GPI (16:0/18:2)	0.06	5.3	1.4e-07	4.2e-06	8583
Blautia obeum MGS:0001	gamma-glutamyltryptophan	0.06	5.3	1.4e-07	4.2e-06	8584
Eubacteriales sp. MGS:0439	trans-4-hydroxyproline	0.06	5.3	1.4e-07	4.2e-06	8584
Ligilactobacillus ruminis MGS:0484	2-oxoarginine*	0.06	5.3	1.4e-07	4.2e-06	8584
Lachnoclostridium sp. An138 MGS:0395	linoleoylcarnitine (C18:2)*	-0.06	-5.3	1.4e-07	4.2e-06	8584
Lachnospiraceae sp. MGS:0414	5alpha-androstan-3beta,17beta-diol disulfate	0.06	5.3	1.4e-07	4.2e-06	8584
Latilactobacillus sakei subsp. sakei MGS:0836	tryptophan betaine	-0.06	-5.3	1.4e-07	4.2e-06	8584
Blautia sp. MGS:0416	1,2-dipalmitoyl-GPC (16:0/16:0)	-0.06	-5.3	1.4e-07	4.2e-06	8584
Oscillospiraceae sp. MGS:0412	2-methylmalonylcarnitine (C4-DC)	-0.06	-5.3	1.4e-07	4.2e-06	6693
Blautia producta MGS:0905	tauroursodeoxycholate	0.06	5.3	1.4e-07	4.2e-06	8584
Eubacteriales sp. MGS:0662	3-(3-hydroxyphenyl)propionate sulfate	-0.06	-5.3	1.4e-07	4.2e-06	8584
Eubacteriales sp. MGS:0329	1-palmitoyl-GPE (16:0)	0.06	5.3	1.4e-07	4.2e-06	8584
Clostridium phoceensis MGS:0014	1-palmitoyl-2-oleoyl-GPI (16:0/18:1)*	0.06	5.3	1.4e-07	4.3e-06	8584
Oscillospiraceae sp. MGS:0223	quinolinate	-0.06	-5.3	1.4e-07	4.3e-06	8584
Anaerotignum faecicola MGS:0090	picolinate	-0.06	-5.3	1.4e-07	4.3e-06	8584
Eubacteriales sp. MGS:0334	X - 22520	-0.09	-5.3	1.4e-07	4.3e-06	3812
Lachnospiraceae sp. MGS:1098	branched chain 14:0 dicarboxylic acid**	0.06	5.3	1.4e-07	4.3e-06	8584
Eubacteriales sp. MGS:0153	2-piperidinone	-0.06	-5.3	1.4e-07	4.3e-06	8584
Eubacteriales sp. MGS:0312	S-methylcysteine	0.06	5.3	1.4e-07	4.3e-06	8584
Dorea sp. AF36-15AT MGS:0052	1-(1-enyl-palmitoyl)-2-palmitoyl-GPC (P-16:0/16:0)*	-0.06	-5.3	1.4e-07	4.3e-06	8584
Clostridium disporicum MGS:0753	X - 12906	-0.06	-5.3	1.4e-07	4.3e-06	8584
Clostridia sp. MGS:1058	octadecanedioylcarnitine (C18-DC)*	0.06	5.3	1.4e-07	4.3e-06	8584
Dorea sp. AF24-7LB MGS:0086	formiminoglutamate	0.06	5.3	1.4e-07	4.3e-06	8584
Oscillospiraceae sp. MGS:0098	3-hydroxystachydrine*	-0.06	-5.3	1.4e-07	4.3e-06	8584
Erysipelotrichales sp. MGS:0809	palmitoyl sphingomyelin (d18:1/16:0)	-0.06	-5.3	1.4e-07	4.3e-06	8584
Firmicutes sp. MGS:0587	X - 21733	0.06	5.3	1.4e-07	4.3e-06	8584
Eubacteriales sp. MGS:0232	1-oleoyl-2-docosahexaenoyl-GPC (18:1/22:6)*	0.06	5.3	1.4e-07	4.3e-06	8584
Blautia massiliensis MGS:0023	1,5-anhydroglucitol (1,5-AG)	0.06	5.3	1.4e-07	4.3e-06	8584
Bacteria sp. MGS:0492	cotinine	0.06	5.3	1.4e-07	4.3e-06	8584
Eubacteriales sp. MGS:0468	4-methylguaiacol sulfate	0.06	5.3	1.4e-07	4.3e-06	8584
Allisonella histaminiformans MGS:0332	methyl indole-3-acetate	0.06	5.3	1.4e-07	4.3e-06	8584
Eubacteriales sp. MGS:0427	X - 21845	-0.06	-5.3	1.4e-07	4.3e-06	8584
Eubacteriales sp. MGS:0264	X - 25524	0.09	5.3	1.4e-07	4.3e-06	3812
Lachnospiraceae sp. MGS:1209	N-methylproline	0.06	5.3	1.4e-07	4.3e-06	8584
Oscillospiraceae sp. MGS:0461	gamma-tocopherol/beta-tocopherol	-0.06	-5.3	1.4e-07	4.3e-06	8584
Eubacteriales sp. MGS:0149	catechol sulfate	0.06	5.3	1.4e-07	4.3e-06	8584
Eubacteriales sp. MGS:0026	linoleoylcarnitine (C18:2)*	-0.06	-5.3	1.4e-07	4.3e-06	8584
Blautia sp. AF19-10LB MGS:0157	X - 21842	0.06	5.3	1.4e-07	4.3e-06	8584
Firmicutes sp. MGS:0541	1-lignoceroyl-GPC (24:0)	0.06	5.3	1.4e-07	4.3e-06	8584
Eubacteriales sp. MGS:0624	1,5-anhydroglucitol (1,5-AG)	0.06	5.3	1.4e-07	4.3e-06	8584
Oscillospiraceae sp. MGS:0849	X - 21752	0.06	5.3	1.4e-07	4.3e-06	8584
Lachnospiraceae sp. MGS:1463	deoxycholic acid 12-sulfate*	0.06	5.3	1.4e-07	4.3e-06	8584
Eubacteriales sp. MGS:0709	tiglylcarnitine (C5:1-DC)	-0.06	-5.3	1.4e-07	4.3e-06	8584
Clostridium phoceensis MGS:0014	X - 21285	0.06	5.3	1.4e-07	4.3e-06	8584
Bifidobacterium longum subsp. longum MGS:0038	3-amino-2-piperidone	0.06	5.3	1.4e-07	4.3e-06	8584
Eggerthellaceae sp. MGS:0171	2-O-methylascorbic acid	-0.06	-5.3	1.4e-07	4.3e-06	8584
Butyricicoccus sp. MGS:0008	1,5-anhydroglucitol (1,5-AG)	-0.06	-5.3	1.4e-07	4.3e-06	8584
Lactobacillus gasseri MGS:0884	metoprolol	0.06	5.3	1.4e-07	4.3e-06	8584
Eubacteriales sp. MGS:0489	X - 13729	0.06	5.3	1.4e-07	4.3e-06	8584
Faecalibacterium sp. OF04-11AC MGS:0070	cholate	0.06	5.3	1.4e-07	4.3e-06	8584
Clostridia sp. MGS:0368	indolin-2-one	0.06	5.3	1.4e-07	4.3e-06	8584
Dorea longicatena MGS:0039	X - 12117	0.06	5.3	1.4e-07	4.3e-06	8584
Clostridium phoceensis MGS:0014	bilirubin (E,Z or Z,E)*	-0.06	-5.3	1.4e-07	4.3e-06	8584
Eubacteriales sp. MGS:1052	X - 24531	0.09	5.3	1.4e-07	4.3e-06	3812
Dorea sp. AF36-15AT MGS:0052	dihomo-linoleoylcarnitine (C20:2)*	-0.06	-5.3	1.4e-07	4.3e-06	8584
Blautia obeum MGS:0009	octadecenedioate (C18:1-DC)	-0.06	-5.3	1.4e-07	4.3e-06	8584
Eubacteriales sp. MGS:0962	1,3-dimethylurate	0.06	5.3	1.4e-07	4.3e-06	8584
Dorea formicigenerans MGS:0006	ascorbic acid 2-sulfate	-0.06	-5.3	1.4e-07	4.3e-06	8583
Eubacteriales sp. MGS:0085	norcotinine	-0.06	-5.3	1.4e-07	4.3e-06	8584
Dorea formicigenerans MGS:0006	X - 12906	-0.06	-5.3	1.4e-07	4.3e-06	8584
Eubacteriales sp. MGS:0123	2,3-dihydroxypyridine	-0.06	-5.3	1.4e-07	4.3e-06	8584
Eubacteriales sp. MGS:0518	X - 12544	0.06	5.3	1.4e-07	4.3e-06	8584
Enterocloster aldenensis MGS:0362	X - 12707	-0.06	-5.3	1.4e-07	4.3e-06	8584
Eubacteriales sp. MGS:0151	carotene diol (1)	0.06	5.3	1.4e-07	4.3e-06	8584
Veillonella rogosae MGS:0324	guanidinosuccinate	0.08	5.3	1.4e-07	4.3e-06	4772
Eubacteriales sp. MGS:0149	1-stearoyl-2-oleoyl-GPE (18:0/18:1)	-0.06	-5.3	1.4e-07	4.3e-06	8584
Eubacteriales sp. MGS:0083	linoleoylcholine*	0.06	5.3	1.4e-07	4.3e-06	8584
Eubacteriales sp. MGS:0202	oleoyl-linoleoyl-glycerol (18:1/18:2) [1]	0.06	5.3	1.4e-07	4.3e-06	8584
Oscillospiraceae sp. MGS:0343	3-carboxy-4-methyl-5-propyl-2-furanpropanoate (CMPF)	0.06	5.3	1.4e-07	4.3e-06	8584
Eubacteriales sp. MGS:0988	phenylacetylglutamate	0.06	5.3	1.4e-07	4.3e-06	8584
Clostridia sp. MGS:1020	phenylacetylglutamine	0.06	5.3	1.4e-07	4.3e-06	8584
Eubacteriales sp. MGS:0621	X - 11315	0.06	5.3	1.4e-07	4.3e-06	8584
Eubacteriales sp. MGS:0269	hydroxy-CMPF*	0.06	5.3	1.4e-07	4.3e-06	8584
Eubacteriales sp. MGS:0873	X - 12851	0.06	5.3	1.4e-07	4.3e-06	8584
Anaerostipes caccae MGS:0747	X - 12726	-0.06	-5.3	1.4e-07	4.3e-06	8584
Pseudoflavonifractor sp. An184 MGS:0253	stachydrine	-0.06	-5.3	1.4e-07	4.3e-06	8584
Eubacteriales sp. MGS:0426	1-cerotoyl-GPC (26:0)*	0.06	5.3	1.4e-07	4.3e-06	8584
Clostridium sp. OM07-9AC MGS:0448	X - 21733	0.06	5.3	1.4e-07	4.3e-06	8584
Clostridia sp. MGS:0623	3-methyl-2-oxobutyrate	-0.06	-5.3	1.4e-07	4.3e-06	8584
Clostridium sp. TM06-18 MGS:0048	X - 15245	0.06	5.3	1.4e-07	4.3e-06	8584
Oscillospiraceae sp. MGS:0072	X - 21285	-0.06	-5.3	1.4e-07	4.3e-06	8584
Faecalibacterium prausnitzii MGS:0378	X - 11858	0.06	5.3	1.4e-07	4.3e-06	8584
Eggerthellales sp. MGS:0177	campesterol	0.06	5.3	1.4e-07	4.3e-06	8584
Blautia obeum MGS:0009	S-methylcysteine sulfoxide	-0.06	-5.3	1.4e-07	4.3e-06	8584
Firmicutes sp. MGS:1115	taurodeoxycholate	-0.06	-5.3	1.4e-07	4.3e-06	8584
Collinsella aerofaciens MGS:0019	X - 16649	-0.06	-5.3	1.4e-07	4.3e-06	8584
Ruminococcus sp. AM42-11 MGS:0002	tryptophan betaine	-0.06	-5.3	1.4e-07	4.3e-06	8584
Parabacteroides distasonis MGS:0024	sphingomyelin (d18:2/23:1)*	-0.06	-5.3	1.4e-07	4.3e-06	8584
Eubacterium sp. AF16-48 MGS:0219	X - 12680	0.06	5.3	1.4e-07	4.3e-06	8584
Clostridia sp. MGS:0564	histidine betaine (hercynine)*	0.06	5.3	1.4e-07	4.3e-06	8584
Clostridium sp. TM06-18 MGS:0048	sitagliptin	-0.06	-5.3	1.4e-07	4.3e-06	8584
Eubacteriales sp. MGS:0609	catechol sulfate	0.06	5.3	1.4e-07	4.3e-06	8584
Victivallis lenta MGS:0525	5-hydroxyindole sulfate	0.06	5.3	1.4e-07	4.3e-06	8584
Firmicutes sp. MGS:0596	carotene diol (2)	0.06	5.3	1.4e-07	4.3e-06	8584
Eubacteriales sp. MGS:0502	ursodeoxycholate	-0.06	-5.3	1.4e-07	4.3e-06	8584
[Ruminococcus] torques MGS:0088	X - 14056	0.06	5.3	1.4e-07	4.3e-06	8584
Megasphaera elsdenii MGS:0921	2-piperidinone	0.06	5.3	1.4e-07	4.3e-06	8584
[Clostridium] symbiosum MGS:0370	Urolithin B glucuronide	-0.09	-5.3	1.4e-07	4.3e-06	3812
Eggerthellales sp. MGS:0122	methylnaphthyl sulfate (2)*	0.06	5.3	1.4e-07	4.3e-06	8584
Eubacteriales sp. MGS:0781	gamma-glutamylglutamate	-0.06	-5.3	1.4e-07	4.3e-06	8584
Clostridiaceae sp. MGS:0330	3-phenylpropionate (hydrocinnamate)	0.06	5.3	1.4e-07	4.3e-06	8584
Clostridium sp. SN20 MGS:0603	4-hydroxycoumarin	-0.06	-5.3	1.4e-07	4.3e-06	8584
Eubacteriales sp. MGS:0105	androstenediol (3beta,17beta) monosulfate (1)	0.06	5.3	1.4e-07	4.3e-06	8584
Lachnospiraceae sp. MGS:1398	X - 21821	-0.06	-5.3	1.4e-07	4.3e-06	8584
Clostridiaceae sp. MGS:0431	benzoylcarnitine*	-0.07	-5.3	1.4e-07	4.3e-06	5703
Clostridia sp. MGS:1152	X - 11850	0.06	5.3	1.4e-07	4.3e-06	8584
Clostridium sp. AF15-31 MGS:0293	1-(1-enyl-palmitoyl)-2-linoleoyl-GPC (P-16:0/18:2)*	0.06	5.3	1.4e-07	4.3e-06	8584
Erysipelotrichales sp. MGS:0809	phenylacetate	-0.06	-5.3	1.4e-07	4.3e-06	8584
Erysipelotrichaceae sp. MGS:0867	hippurate	-0.06	-5.3	1.4e-07	4.3e-06	8584
Oscillospiraceae sp. MGS:0384	dodecadienoate (12:2)*	-0.06	-5.3	1.4e-07	4.3e-06	8584
Rothia mucilaginosa MGS:0559	androstenediol (3beta,17beta) disulfate (1)	0.06	5.3	1.4e-07	4.3e-06	8584
[Ruminococcus] lactaris MGS:0109	deoxycholate	-0.06	-5.3	1.4e-07	4.3e-06	8584
Eubacteriales sp. MGS:0633	2-hydroxydecanoate	-0.06	-5.3	1.4e-07	4.3e-06	8584
Eubacteriales sp. MGS:0322	X - 24588	-0.06	-5.3	1.4e-07	4.3e-06	8584
Eubacteriales sp. MGS:0496	X - 18935	0.09	5.3	1.4e-07	4.3e-06	3812
Coprococcus catus MGS:0037	X - 12906	-0.06	-5.3	1.4e-07	4.3e-06	8584
Eubacteriales sp. MGS:0506	4-acetylphenol sulfate	0.06	5.3	1.4e-07	4.3e-06	8584
Eubacteriales sp. MGS:0453	1-palmitoyl-2-oleoyl-GPE (16:0/18:1)	-0.06	-5.3	1.4e-07	4.3e-06	8584
Eubacteriales sp. MGS:0411	X - 12544	-0.06	-5.3	1.4e-07	4.3e-06	8584
Anaerotignum lactatifermentans MGS:0676	sphingomyelin (d18:2/24:1, d18:1/24:2)*	-0.06	-5.3	1.4e-07	4.3e-06	8584
Eubacteriales sp. MGS:0390	L-urobilin	0.06	5.3	1.4e-07	4.3e-06	8584
Eubacteriales sp. MGS:0668	1-palmitoyl-2-arachidonoyl-GPC (16:0/20:4n6)	-0.06	-5.3	1.4e-07	4.3e-06	8584
Eubacteriales sp. MGS:0613	3-hydroxy-2-methylpyridine sulfate	0.06	5.3	1.4e-07	4.3e-06	8584
Eubacteriales sp. MGS:0254	2,3-dihydroxy-2-methylbutyrate	-0.06	-5.3	1.4e-07	4.3e-06	8584
Massilimicrobiota timonensis MGS:0825	X - 12544	-0.06	-5.3	1.4e-07	4.3e-06	8584
Eubacteriales sp. MGS:0432	12,13-DiHOME	0.06	5.3	1.4e-07	4.3e-06	8584
Streptococcus australis MGS:0310	1-palmitoyl-2-arachidonoyl-GPI (16:0/20:4)*	-0.06	-5.3	1.4e-07	4.3e-06	8584
Haemophilus parainfluenzae MGS:0181	1-stearoyl-2-docosahexaenoyl-GPE (18:0/22:6)*	-0.06	-5.3	1.4e-07	4.3e-06	8584
Roseburia sp. AM59-24XD MGS:0391	3-phenylpropionate (hydrocinnamate)	0.06	5.3	1.4e-07	4.3e-06	8584
Intestinibacillus sp. Marseille-P4005 MGS:0168	X - 23782	-0.06	-5.3	1.4e-07	4.3e-06	8584
Bacteria sp. MGS:0634	X - 13729	0.06	5.3	1.4e-07	4.3e-06	8584
Clostridia sp. MGS:0929	beta-sitosterol	0.06	5.3	1.4e-07	4.3e-06	8584
Eubacteriales sp. MGS:0917	pregnanediol-3-glucuronide	0.06	5.3	1.4e-07	4.3e-06	8584
[Clostridium] spiroforme MGS:0259	glucuronide of C10H18O2 (8)*	-0.06	-5.3	1.4e-07	4.3e-06	8584
Ruminococcus sp. MGS:0131	norcotinine	-0.06	-5.3	1.4e-07	4.3e-06	8584
Butyricicoccus sp. OM04-18BH MGS:0139	phenyllactate (PLA)	0.06	5.3	1.4e-07	4.3e-06	8583
Lachnospiraceae sp. MGS:0712	(2,4 or 2,5)-dimethylphenol sulfate	0.06	5.3	1.4e-07	4.3e-06	8584
Bacteroides sp. MGS:0030	phenylacetylglutamine	-0.06	-5.3	1.4e-07	4.3e-06	8584
Clostridia sp. MGS:0385	5-methylthioadenosine (MTA)	-0.06	-5.3	1.4e-07	4.3e-06	8584
Anaerostipes caccae MGS:0747	N-acetylphenylalanine	0.06	5.3	1.4e-07	4.3e-06	8584
Dorea formicigenerans MGS:0006	X - 15486	0.06	5.3	1.4e-07	4.3e-06	8584
Clostridium sp. M62/1 MGS:0354	N-acetyl-1-methylhistidine*	0.06	5.3	1.4e-07	4.3e-06	8584
Eubacteriales sp. MGS:0557	tartronate (hydroxymalonate)	0.06	5.3	1.4e-07	4.3e-06	8584
Enterocloster citroniae MGS:0285	X - 12126	-0.06	-5.3	1.4e-07	4.3e-06	8584
Longicatena caecimuris MGS:0571	X - 12283	-0.06	-5.3	1.4e-07	4.3e-06	8584
Ruminococcus sp. AF17-22AC MGS:0208	X - 12456	0.06	5.3	1.4e-07	4.3e-06	8584
Ligilactobacillus salivarius MGS:0919	5-methylthioadenosine (MTA)	0.06	5.3	1.4e-07	4.3e-06	8584
Eubacteriales sp. MGS:0993	X - 12851	0.06	5.3	1.4e-07	4.3e-06	8584
Anaerotignum lactatifermentans MGS:0676	1,2-dilinoleoyl-GPC (18:2/18:2)	-0.06	-5.3	1.4e-07	4.3e-06	8584
Escherichia marmotae MGS:1282	X - 12306	-0.06	-5.3	1.4e-07	4.3e-06	8584
Eubacteriales sp. MGS:0439	X - 17653	0.06	5.3	1.4e-07	4.3e-06	8584
Bacteria sp. MGS:0361	cholic acid glucuronide	-0.06	-5.3	1.4e-07	4.3e-06	8584
Alistipes senegalensis MGS:0141	X - 23997	0.06	5.3	1.4e-07	4.3e-06	8584
Coprococcus comes MGS:0016	X - 18887	-0.06	-5.3	1.4e-07	4.3e-06	8584
Eubacteriales sp. MGS:0156	propionylglycine	0.06	5.3	1.4e-07	4.3e-06	8584
Veillonella dispar MGS:0227	1-linoleoyl-GPI (18:2)*	0.06	5.3	1.4e-07	4.4e-06	8584
Intestinimonas massiliensis MGS:0198	azelate (C9-DC)	0.06	5.3	1.4e-07	4.4e-06	8584
Lactobacillus gasseri MGS:0884	hyocholate	0.06	5.3	1.4e-07	4.4e-06	8584
Eubacteriales sp. MGS:0244	3beta-hydroxy-5-cholestenoate	0.06	5.3	1.4e-07	4.4e-06	8584
Eubacteriales sp. MGS:0396	X - 23644	0.06	5.3	1.4e-07	4.4e-06	8584
unclassified sp. MGS:0567	2-ethylphenylsulfate	0.06	5.3	1.4e-07	4.4e-06	8584
Eubacteriales sp. MGS:0699	N-acetylphenylalanine	0.06	5.3	1.4e-07	4.4e-06	8584
Oscillospiraceae sp. MGS:0210	X - 24736	0.06	5.3	1.4e-07	4.4e-06	8584
Blautia sp. An46 MGS:1487	3-hydroxypyridine glucuronide	0.06	5.3	1.4e-07	4.4e-06	8584
Oscillospiraceae sp. MGS:0256	1-linoleoyl-2-linolenoyl-GPC (18:2/18:3)*	-0.06	-5.3	1.4e-07	4.4e-06	8584
Eubacteriales sp. MGS:0868	X - 22509	0.06	5.3	1.4e-07	4.4e-06	8584
Oscillospiraceae sp. MGS:0380	X - 11858	0.06	5.3	1.4e-07	4.4e-06	8584
Clostridia sp. MGS:0909	sphingomyelin (d18:1/20:1, d18:2/20:0)*	-0.06	-5.3	1.4e-07	4.4e-06	8584
Eubacteriales sp. MGS:0280	1-stearoyl-2-arachidonoyl-GPE (18:0/20:4)	-0.06	-5.3	1.4e-07	4.4e-06	8584
Oscillospiraceae sp. MGS:0142	glycosyl-N-palmitoyl-sphingosine (d18:1/16:0)	0.06	5.3	1.4e-07	4.4e-06	8584
Lachnospiraceae sp. MGS:0399	X - 24473	0.06	5.3	1.4e-07	4.4e-06	8584
Lachnospiraceae sp. MGS:0831	levulinoylcarnitine	-0.06	-5.3	1.4e-07	4.4e-06	8584
Bilophila wadsworthia MGS:0049	dihydrocaffeate sulfate (2)	-0.06	-5.3	1.4e-07	4.4e-06	8583
Eubacteriales sp. MGS:0087	X - 25271	0.06	5.3	1.4e-07	4.4e-06	8584
Anaerotignum lactatifermentans MGS:0676	retinol (Vitamin A)	0.06	5.3	1.4e-07	4.4e-06	8584
Clostridium sp. OF03-18AA MGS:0119	X - 17365	0.06	5.3	1.4e-07	4.4e-06	8584
Eubacteriales sp. MGS:0062	X - 11847	0.07	5.3	1.4e-07	4.4e-06	5703
Eubacteriales sp. MGS:0371	4-acetylcatechol sulfate (1)	0.06	5.3	1.4e-07	4.4e-06	8584
Clostridia sp. MGS:0564	X - 22834	-0.06	-5.3	1.4e-07	4.4e-06	8584
Bacteria sp. MGS:0483	X - 21821	-0.06	-5.3	1.4e-07	4.4e-06	8584
Eubacteriales sp. MGS:0300	S-methylcysteine sulfoxide	0.06	5.3	1.4e-07	4.4e-06	8584
Clostridia sp. MGS:0521	X - 11299	0.06	5.3	1.4e-07	4.4e-06	8584
Clostridiaceae sp. MGS:0238	X - 26119	-0.12	-5.3	1.4e-07	4.4e-06	1891
Clostridia sp. MGS:1076	4-methylguaiacol sulfate	0.06	5.3	1.4e-07	4.4e-06	8584
Lachnospiraceae sp. MGS:0598	5-hydroxyhexanoate	-0.06	-5.3	1.4e-07	4.4e-06	8584
Romboutsia timonensis MGS:0053	X - 21467	0.06	5.3	1.4e-07	4.4e-06	8584
Dorea longicatena MGS:0039	isovalerylcarnitine (C5)	0.06	5.3	1.4e-07	4.4e-06	8584
Clostridia sp. MGS:0512	sphingomyelin (d18:0/18:0, d19:0/17:0)*	-0.06	-5.3	1.4e-07	4.4e-06	8584
Dielma fastidiosa MGS:0400	X - 13844	-0.06	-5.3	1.4e-07	4.4e-06	8584
Rothia mucilaginosa MGS:0559	X - 12306	-0.06	-5.3	1.4e-07	4.4e-06	8584
Anaeromassilibacillus sp. Marseille-P3371 MGS:0304	glycolithocholate sulfate*	0.06	5.3	1.4e-07	4.4e-06	8584
Lachnospiraceae sp. MGS:0127	beta-sitosterol	0.06	5.3	1.4e-07	4.4e-06	8584
Eubacteriales sp. MGS:0069	N-acetyl-2-aminooctanoate*	0.06	5.3	1.4e-07	4.4e-06	8584
Eubacteriales sp. MGS:0439	ursodeoxycholate	-0.06	-5.3	1.4e-07	4.4e-06	8584
Eubacteriales sp. MGS:0125	1-stearoyl-2-arachidonoyl-GPC (18:0/20:4)	-0.06	-5.3	1.4e-07	4.4e-06	8584
Gemella morbillorum MGS:1782	indolepropionate	-0.06	-5.3	1.4e-07	4.4e-06	8584
[Ruminococcus] gnavus MGS:0239	X - 12707	-0.06	-5.3	1.4e-07	4.4e-06	8584
Enterocloster aldenensis MGS:0362	N-delta-acetylornithine	-0.06	-5.3	1.4e-07	4.4e-06	8584
Clostridia sp. MGS:0470	cotinine N-oxide	-0.06	-5.3	1.4e-07	4.4e-06	8584
Eubacteriales sp. MGS:0577	X - 21467	-0.06	-5.3	1.4e-07	4.4e-06	8584
Eubacteriales sp. MGS:0531	hydroxy-CMPF*	0.06	5.3	1.4e-07	4.4e-06	8584
Eubacteriales sp. MGS:0193	X - 16935	-0.06	-5.3	1.4e-07	4.4e-06	8584
Eubacteriales sp. MGS:0178	1-stearoyl-2-arachidonoyl-GPC (18:0/20:4)	0.06	5.3	1.4e-07	4.4e-06	8584
Mediterraneibacter glycyrrhizinilyticus MGS:0314	5-acetylamino-6-amino-3-methyluracil	-0.06	-5.3	1.4e-07	4.4e-06	8583
Oscillospiraceae sp. MGS:0461	X - 17367	0.06	5.3	1.4e-07	4.4e-06	8584
[Ruminococcus] torques MGS:0088	naringenin 7-glucuronide	-0.06	-5.3	1.4e-07	4.4e-06	8584
Eubacteriales sp. MGS:0511	1-methyl-5-imidazolelactate	-0.06	-5.3	1.4e-07	4.4e-06	8584
Amedibacillus dolichus MGS:0798	1-stearoyl-2-docosahexaenoyl-GPE (18:0/22:6)*	0.06	5.3	1.4e-07	4.4e-06	8584
Veillonella rogosae MGS:0324	N,N,N-trimethyl-alanylproline betaine (TMAP)	0.06	5.3	1.4e-07	4.4e-06	8584
Eubacteriales sp. MGS:0685	X - 18935	0.09	5.3	1.4e-07	4.4e-06	3812
Clostridia sp. MGS:0845	X - 25422	-0.06	-5.3	1.4e-07	4.4e-06	8584
Oscillospiraceae sp. MGS:0256	pregnenetriol disulfate*	0.06	5.3	1.4e-07	4.4e-06	8584
Bacteria sp. MGS:0361	X - 11483	0.06	5.3	1.4e-07	4.4e-06	8584
Veillonella rogosae MGS:0324	X - 23662	-0.06	-5.3	1.4e-07	4.4e-06	8584
Roseburia intestinalis MGS:0078	lignoceroylcarnitine (C24)*	0.06	5.3	1.4e-07	4.4e-06	8584
Oscillospiraceae sp. MGS:0104	3-hydroxy-2-ethylpropionate	0.06	5.3	1.4e-07	4.4e-06	8584
Oscillibacter sp. MGS:0372	alpha-CMBHC glucuronide	0.08	5.3	1.4e-07	4.4e-06	4772
Eubacteriales sp. MGS:0409	behenoyl dihydrosphingomyelin (d18:0/22:0)*	-0.06	-5.3	1.4e-07	4.4e-06	8584
Eubacteriales sp. MGS:0572	octadecanedioylcarnitine (C18-DC)*	0.06	5.3	1.4e-07	4.4e-06	8584
Firmicutes sp. MGS:0398	X - 12261	0.06	5.3	1.4e-07	4.4e-06	8584
Eubacteriales sp. MGS:0264	catechol sulfate	0.06	5.3	1.4e-07	4.4e-06	8584
Eubacteriales sp. MGS:0502	catechol sulfate	0.06	5.3	1.4e-07	4.4e-06	8584
Flavonifractor plautii MGS:0079	carnitine	0.06	5.3	1.4e-07	4.4e-06	8583
Faecalibacterium sp. MGS:0732	3-hydroxystachydrine*	0.06	5.3	1.4e-07	4.4e-06	8584
Hungatella hathewayi MGS:0455	phenyllactate (PLA)	-0.06	-5.3	1.4e-07	4.4e-06	8583
Eubacteriales sp. MGS:0968	2,3-dihydroxypyridine	0.06	5.3	1.4e-07	4.4e-06	8584
Erysipelotrichales sp. MGS:0283	palmitoyl-sphingosine-phosphoethanolamine (d18:1/16:0)	0.06	5.3	1.4e-07	4.4e-06	8584
Bifidobacterium longum subsp. longum MGS:0038	X - 12306	0.06	5.3	1.4e-07	4.4e-06	8584
Ruminococcus sp. AM42-11 MGS:0002	1-methylurate	-0.06	-5.3	1.4e-07	4.4e-06	8584
Eubacteriaceae sp. MGS:0591	X - 13844	-0.06	-5.3	1.4e-07	4.4e-06	8584
Firmicutes sp. MGS:0398	glycerate	0.06	5.3	1.4e-07	4.4e-06	8583
Erysipelotrichales sp. MGS:0283	1-lignoceroyl-GPC (24:0)	0.06	5.3	1.4e-07	4.4e-06	8584
Eubacteriales sp. MGS:1026	X - 24757	0.06	5.3	1.4e-07	4.4e-06	8584
Clostridium sp. MGS:0075	o-cresol sulfate	-0.06	-5.3	1.4e-07	4.4e-06	8584
Eubacteriales sp. MGS:0419	glycoursodeoxycholate	-0.06	-5.3	1.4e-07	4.4e-06	8584
Veillonella rogosae MGS:0324	tetrahydrocortisol glucuronide	-0.06	-5.3	1.5e-07	4.4e-06	8584
Eubacteriales sp. MGS:0345	X - 25271	-0.06	-5.3	1.5e-07	4.4e-06	8584
Lachnospiraceae sp. MGS:0233	X - 23655	-0.06	-5.3	1.5e-07	4.4e-06	8584
Adlercreutzia equolifaciens subsp. celatus MGS:0051	isoursodeoxycholate	0.06	5.3	1.5e-07	4.4e-06	8584
Massilimicrobiota timonensis MGS:0825	5-hydroxymethyl-2-furoylcarnitine*	0.06	5.3	1.5e-07	4.4e-06	8584
Eubacterium sp. MGS:0248	N-delta-acetylornithine	0.06	5.3	1.5e-07	4.4e-06	8584
Roseburia hominis MGS:0035	4-ethylcatechol sulfate	-0.06	-5.3	1.5e-07	4.4e-06	8584
Eubacteriales sp. MGS:0367	3-(3-hydroxyphenyl)propionate sulfate	-0.06	-5.3	1.5e-07	4.4e-06	8584
Oscillibacter sp. MGS:0243	X - 12126	0.06	5.3	1.5e-07	4.4e-06	8584
Roseburia inulinivorans MGS:0036	sphingomyelin (d18:2/24:2)*	-0.06	-5.3	1.5e-07	4.4e-06	8584
Oscillospiraceae sp. MGS:0384	X - 11315	-0.06	-5.3	1.5e-07	4.4e-06	8584
Coprococcus sp. AM27-12LB MGS:0687	lactosyl-N-palmitoyl-sphingosine (d18:1/16:0)	-0.06	-5.3	1.5e-07	4.4e-06	8584
Oscillibacter sp. MGS:0245	docosatrienoate (22:3n6)*	-0.06	-5.3	1.5e-07	4.4e-06	8584
Saccharomyces cerevisiae MGS:0782	taurolithocholate 3-sulfate	-0.06	-5.3	1.5e-07	4.4e-06	8584
Peptostreptococcaceae sp. MGS:0200	N-acetylglutamate	-0.06	-5.3	1.5e-07	4.4e-06	8584
Butyricicoccus sp. MGS:0008	pregnenediol disulfate (C21H34O8S2)*	0.06	5.3	1.5e-07	4.4e-06	8584
Eubacteriales sp. MGS:0548	1,7-dimethylurate	0.06	5.3	1.5e-07	4.4e-06	8584
Eubacteriales sp. MGS:0480	sphingomyelin (d18:2/24:2)*	0.06	5.3	1.5e-07	4.4e-06	8584
Eubacteriales sp. MGS:0697	X - 18901	0.06	5.3	1.5e-07	4.4e-06	8584
Eubacteriales sp. MGS:0105	X - 13728	0.06	5.3	1.5e-07	4.4e-06	8584
Eubacteriales sp. MGS:0873	chenodeoxycholic acid sulfate (1)	0.09	5.3	1.5e-07	4.4e-06	3812
Eubacteriales sp. MGS:0846	deoxycholic acid 12-sulfate*	-0.06	-5.3	1.5e-07	4.4e-06	8584
Eubacteriales sp. MGS:1250	p-cresol sulfate	0.06	5.3	1.5e-07	4.4e-06	8584
Eubacteriales sp. MGS:0138	1-linoleoyl-GPG (18:2)*	-0.06	-5.3	1.5e-07	4.4e-06	8584
Streptococcus parasanguinis MGS:0117	N-acetyltyrosine	0.06	5.3	1.5e-07	4.4e-06	8584
Clostridium sp. MGS:0059	X - 21752	-0.06	-5.3	1.5e-07	4.4e-06	8584
Eisenbergiella tayi MGS:0355	X - 25419	-0.06	-5.3	1.5e-07	4.4e-06	8584
Eubacteriales sp. MGS:0396	1-linoleoyl-GPC (18:2)	0.06	5.3	1.5e-07	4.4e-06	8584
Eubacteriales sp. MGS:0405	X - 21383	-0.06	-5.3	1.5e-07	4.4e-06	8584
Mediterraneibacter glycyrrhizinilyticus MGS:0314	X - 12906	-0.06	-5.3	1.5e-07	4.4e-06	8584
Latilactobacillus sakei subsp. sakei MGS:0836	X - 17351	-0.06	-5.3	1.5e-07	4.4e-06	8584
Anaeromassilibacillus sp. Marseille-P3371 MGS:0304	X - 25422	0.06	5.3	1.5e-07	4.4e-06	8584
Roseburia intestinalis MGS:0078	X - 15461	0.06	5.3	1.5e-07	4.4e-06	8584
Dorea sp. AF36-15AT MGS:0052	X - 21383	0.06	5.3	1.5e-07	4.4e-06	8584
Eubacteriales sp. MGS:0331	1-stearoyl-2-arachidonoyl-GPE (18:0/20:4)	-0.06	-5.3	1.5e-07	4.4e-06	8584
Eubacteriales sp. MGS:0149	resveratrol disulfate (2)*	-0.06	-5.3	1.5e-07	4.4e-06	8584
Eubacteriales sp. MGS:0107	histidine betaine (hercynine)*	-0.06	-5.3	1.5e-07	4.4e-06	8584
Eubacteriales sp. MGS:0288	X - 12544	0.06	5.3	1.5e-07	4.4e-06	8584
Duodenibacillus massiliensis MGS:0481	Urolithin B glucuronide	0.09	5.3	1.5e-07	4.4e-06	3812
Oscillospiraceae sp. MGS:0207	glycohyocholate	0.06	5.3	1.5e-07	4.4e-06	8584
Oscillospiraceae sp. MGS:0576	X - 13844	0.06	5.3	1.5e-07	4.4e-06	8584
Eubacteriales sp. MGS:1109	X - 23662	-0.06	-5.3	1.5e-07	4.4e-06	8584
Prevotella sp. MGS:1009	methionine sulfoxide	0.06	5.3	1.5e-07	4.4e-06	8584
Oscillospiraceae sp. MGS:0806	X - 24757	0.06	5.3	1.5e-07	4.4e-06	8584
Lachnospiraceae sp. MGS:0433	3,4-dihydroxybutyrate	0.06	5.3	1.5e-07	4.4e-06	8583
Eubacteriales sp. MGS:0138	succinoyltaurine	0.06	5.3	1.5e-07	4.4e-06	8583
Eubacteriales sp. MGS:0221	carotene diol (2)	0.06	5.3	1.5e-07	4.4e-06	8584
Longicatena caecimuris MGS:0571	X - 24475	-0.06	-5.3	1.5e-07	4.4e-06	8584
Oscillospiraceae sp. MGS:0256	1-oleoyl-2-arachidonoyl-GPE (18:1/20:4)*	0.06	5.3	1.5e-07	4.4e-06	8584
Erysipelotrichaceae sp. MGS:0867	X - 12544	-0.06	-5.3	1.5e-07	4.4e-06	8584
Lachnospiraceae sp. MGS:0899	X - 21383	-0.06	-5.3	1.5e-07	4.4e-06	8584
Victivallis vadensis MGS:0689	sphingomyelin (d18:2/24:2)*	0.06	5.3	1.5e-07	4.4e-06	8584
Clostridia sp. MGS:1286	X - 16124	0.06	5.3	1.5e-07	4.4e-06	8584
Anaerobutyricum hallii MGS:0112	N-(2-furoyl)glycine	-0.06	-5.3	1.5e-07	4.4e-06	8584
Lactobacillus gasseri MGS:0884	S-adenosylhomocysteine (SAH)	0.06	5.3	1.5e-07	4.4e-06	8584
Mediterraneibacter glycyrrhizinilyticus MGS:0314	glutamine_degradant*	-0.06	-5.3	1.5e-07	4.4e-06	8584
Haemophilus pittmaniae MGS:1196	3-hydroxy-2-methylpyridine sulfate	-0.06	-5.3	1.5e-07	4.4e-06	8584
Eubacteriales sp. MGS:0162	dihydrocaffeate sulfate (2)	0.06	5.3	1.5e-07	4.4e-06	8583
Lachnospiraceae sp. MGS:0890	quinate	0.06	5.3	1.5e-07	4.4e-06	8583
Eubacteriales sp. MGS:0473	phenylacetylcarnitine	0.06	5.3	1.5e-07	4.4e-06	8584
Bacteroides ovatus MGS:0031	glyco-beta-muricholate**	-0.06	-5.3	1.5e-07	4.4e-06	8584
Blautia sp. MGS:0206	glycochenodeoxycholate glucuronide (1)	-0.06	-5.3	1.5e-07	4.4e-06	8584
Eubacteriaceae sp. MGS:0591	X - 21845	0.06	5.3	1.5e-07	4.4e-06	8584
Eubacteriales sp. MGS:0083	vanillic alcohol sulfate	0.06	5.3	1.5e-07	4.4e-06	8584
Romboutsia timonensis MGS:0053	3-methylxanthine	-0.06	-5.3	1.5e-07	4.4e-06	8584
Eubacteriales sp. MGS:0107	2-hydroxydecanoate	-0.06	-5.3	1.5e-07	4.4e-06	8584
Lachnoclostridium edouardi MGS:0766	X - 12013	-0.06	-5.3	1.5e-07	4.4e-06	8584
Eubacteriales sp. MGS:0910	X - 12216	0.06	5.3	1.5e-07	4.4e-06	8584
Eubacteriales sp. MGS:0744	N-delta-acetylornithine	-0.06	-5.3	1.5e-07	4.4e-06	8584
Clostridia sp. MGS:0470	X - 13729	0.06	5.3	1.5e-07	4.4e-06	8584
Eubacteriales sp. MGS:0418	mannonate*	-0.06	-5.3	1.5e-07	4.4e-06	8583
Lachnospiraceae sp. MGS:0890	N-delta-acetylornithine	-0.06	-5.3	1.5e-07	4.4e-06	8584
Agathobaculum desmolans MGS:1429	catechol sulfate	-0.06	-5.3	1.5e-07	4.4e-06	8584
Oscillospiraceae sp. MGS:0074	deoxycholic acid glucuronide	0.06	5.3	1.5e-07	4.4e-06	8584
Eubacteriales sp. MGS:0085	X - 18886	-0.06	-5.3	1.5e-07	4.4e-06	8584
Oscillospiraceae sp. MGS:0223	N-acetylphenylalanine	-0.06	-5.3	1.5e-07	4.4e-06	8584
Blautia sp. AF19-10LB MGS:0157	1-ribosyl-imidazoleacetate*	0.06	5.3	1.5e-07	4.4e-06	8584
Oscillospiraceae sp. MGS:1161	imidazole propionate	0.06	5.3	1.5e-07	4.4e-06	8584
Firmicutes sp. MGS:0641	1,3,7-trimethylurate	-0.06	-5.3	1.5e-07	4.4e-06	8584
Eubacteriales sp. MGS:0709	X - 12740	-0.06	-5.3	1.5e-07	4.4e-06	8584
Oscillospiraceae sp. MGS:0072	1-palmitoleoylglycerol (16:1)*	-0.06	-5.3	1.5e-07	4.4e-06	8584
Bacteria sp. MGS:0492	o-cresol sulfate	0.06	5.3	1.5e-07	4.4e-06	8584
Oscillospiraceae sp. MGS:0388	1-oleoyl-GPC (18:1)	0.06	5.3	1.5e-07	4.4e-06	8584
Eubacteriales sp. MGS:0123	oleoyl-arachidonoyl-glycerol (18:1/20:4) [1]*	0.09	5.3	1.5e-07	4.5e-06	3812
Eubacteriales sp. MGS:0123	tryptophan betaine	-0.06	-5.3	1.5e-07	4.5e-06	8584
Bacteroides sp. MGS:0611	X - 25503	-0.06	-5.3	1.5e-07	4.5e-06	8584
Coprococcus sp. OM04-5BH MGS:1028	ergothioneine	0.06	5.3	1.5e-07	4.5e-06	8584
Eubacteriales sp. MGS:1256	quinate	0.06	5.3	1.5e-07	4.5e-06	8583
Roseburia sp. AM16-25 MGS:0344	docosatrienoate (22:3n6)*	-0.06	-5.3	1.5e-07	4.5e-06	8584
Clostridia sp. MGS:0479	S-methylmethionine	0.06	5.3	1.5e-07	4.5e-06	8584
Oscillospiraceae sp. MGS:1049	methylnaphthyl sulfate (2)*	0.06	5.3	1.5e-07	4.5e-06	8584
Oscillospiraceae sp. MGS:0384	S-methylmethionine	-0.06	-5.3	1.5e-07	4.5e-06	8584
Blautia obeum MGS:0009	4-methylcatechol sulfate	-0.06	-5.3	1.5e-07	4.5e-06	8584
Lachnospiraceae sp. MGS:0712	1,7-dimethylurate	0.06	5.3	1.5e-07	4.5e-06	8584
Oscillospiraceae sp. MGS:0445	X - 17612	-0.08	-5.3	1.5e-07	4.5e-06	4772
Eubacteriales sp. MGS:0116	linolenoylcarnitine (C18:3)*	-0.06	-5.3	1.5e-07	4.5e-06	8584
Bacteria sp. MGS:0492	cotinine N-oxide	0.06	5.3	1.5e-07	4.5e-06	8584
Massilimicrobiota timonensis MGS:0825	2-methylserine	-0.06	-5.3	1.5e-07	4.5e-06	8584
Eubacteriales sp. MGS:0639	X - 11308	0.06	5.3	1.5e-07	4.5e-06	8584
Bacteroides sp. MGS:0030	p-cresol glucuronide*	-0.06	-5.3	1.5e-07	4.5e-06	8584
Roseburia inulinivorans MGS:0036	11beta-hydroxyetiocholanolone glucuronide*	-0.06	-5.3	1.5e-07	4.5e-06	8584
Lachnospiraceae sp. MGS:0180	tartronate (hydroxymalonate)	0.06	5.3	1.5e-07	4.5e-06	8584
Dorea sp. AF36-15AT MGS:0052	pyruvate	0.06	5.3	1.5e-07	4.5e-06	8583
Oscillospiraceae sp. MGS:0098	X - 17653	-0.06	-5.3	1.5e-07	4.5e-06	8584
Negativibacillus massiliensis MGS:0356	X - 25503	-0.06	-5.3	1.5e-07	4.5e-06	8584
Eubacteriales sp. MGS:0103	acisoga	-0.06	-5.3	1.5e-07	4.5e-06	8584
Betaproteobacteria sp. MGS:1317	propionylcarnitine (C3)	-0.06	-5.3	1.5e-07	4.5e-06	8584
Eisenbergiella massiliensis MGS:0425	chenodeoxycholic acid sulfate (1)	0.09	5.3	1.5e-07	4.5e-06	3812
Butyricicoccus sp. MGS:0008	X - 12407	-0.06	-5.3	1.5e-07	4.5e-06	8584
Lachnospiraceae sp. MGS:0233	X - 21661	0.09	5.3	1.5e-07	4.5e-06	3812
Firmicutes sp. MGS:0596	4-methoxyphenol sulfate	0.06	5.3	1.5e-07	4.5e-06	8584
Eubacteriales sp. MGS:0457	X - 22162	-0.06	-5.3	1.5e-07	4.5e-06	8584
Eubacteriales sp. MGS:0107	glycohyocholate	-0.06	-5.3	1.5e-07	4.5e-06	8584
Blautia sp. MGS:0416	2-oleoylglycerol (18:1)	0.06	5.3	1.5e-07	4.5e-06	8584
Ruminococcus sp. AM42-11 MGS:0002	3-indoxyl sulfate	0.06	5.3	1.5e-07	4.5e-06	8584
Oscillospiraceae sp. MGS:0256	X - 21733	-0.06	-5.3	1.5e-07	4.5e-06	8584
Clostridia sp. MGS:0783	epiandrosterone sulfate	0.06	5.3	1.5e-07	4.5e-06	8584
Clostridia sp. MGS:1038	X - 16124	0.06	5.3	1.5e-07	4.5e-06	8584
Prevotella sp. Marseille-P4119 MGS:1224	cinnamoylglycine	0.06	5.3	1.5e-07	4.5e-06	8584
Clostridium sp. AT4 MGS:0347	1-(1-enyl-palmitoyl)-2-linoleoyl-GPE (P-16:0/18:2)*	-0.06	-5.3	1.5e-07	4.5e-06	8584
Blautia massiliensis MGS:0023	gamma-glutamyl-alpha-lysine	0.06	5.3	1.5e-07	4.5e-06	8584
Eubacteriales sp. MGS:0506	1-stearoyl-2-arachidonoyl-GPI (18:0/20:4)	-0.06	-5.3	1.5e-07	4.5e-06	8584
Acidaminococcus intestini MGS:0407	3-hydroxycotinine glucuronide	0.06	5.3	1.5e-07	4.5e-06	8584
Limosilactobacillus oris MGS:1462	1-carboxyethyltyrosine	0.06	5.3	1.5e-07	4.5e-06	8584
Peptostreptococcaceae sp. MGS:0200	tricosanoyl sphingomyelin (d18:1/23:0)*	0.06	5.3	1.5e-07	4.5e-06	8584
Firmicutes sp. MGS:0301	phenol glucuronide	-0.06	-5.3	1.5e-07	4.5e-06	8584
Merdimonas faecis MGS:0494	propionylglycine	-0.06	-5.3	1.5e-07	4.5e-06	8584
Clostridium disporicum MGS:0222	butyrate/isobutyrate (4:0)	0.06	5.3	1.5e-07	4.5e-06	8584
[Ruminococcus] gnavus MGS:0239	X - 21733	-0.06	-5.3	1.5e-07	4.5e-06	8584
Intestinimonas sp. MGS:1018	X - 24811	0.06	5.3	1.5e-07	4.5e-06	8584
Romboutsia timonensis MGS:0053	N-acetylkynurenine (2)	0.06	5.3	1.5e-07	4.5e-06	8584
Eubacteriales sp. MGS:0537	branched chain 14:0 dicarboxylic acid**	0.06	5.3	1.5e-07	4.5e-06	8584
Peptostreptococcaceae sp. MGS:0200	1-carboxyethylleucine	-0.06	-5.3	1.5e-07	4.5e-06	8584
Eubacteriales sp. MGS:0547	pantothenate	-0.06	-5.3	1.5e-07	4.5e-06	8584
Eubacteriales sp. MGS:0628	11beta-hydroxyetiocholanolone glucuronide*	0.06	5.3	1.5e-07	4.5e-06	8584
Ruminococcus sp. AF41-9 MGS:0203	dodecanedioate (C12-DC)	-0.06	-5.3	1.5e-07	4.5e-06	8584
Veillonella parvula MGS:0220	taurocholate	0.06	5.3	1.5e-07	4.5e-06	8584
Oscillibacter sp. PEA192 MGS:0021	X - 12729	-0.06	-5.3	1.5e-07	4.5e-06	8584
Bacteria sp. MGS:0801	pregnanediol-3-glucuronide	0.06	5.3	1.5e-07	4.5e-06	8584
Haemophilus parainfluenzae MGS:0181	trigonelline (N'-methylnicotinate)	-0.06	-5.3	1.5e-07	4.5e-06	8584
Clostridia sp. MGS:1074	4-acetylcatechol sulfate (1)	0.06	5.3	1.5e-07	4.5e-06	8584
Eubacteriales sp. MGS:0288	X - 21661	0.09	5.3	1.5e-07	4.5e-06	3812
Bacteria sp. MGS:0726	2-acetamidophenol sulfate	-0.06	-5.3	1.5e-07	4.5e-06	8584
Ruthenibacterium lactatiformans MGS:0020	X - 17365	-0.06	-5.3	1.5e-07	4.5e-06	8584
Blautia obeum MGS:0001	alpha-hydroxycaproate	0.09	5.3	1.5e-07	4.5e-06	3812
Ruminococcus sp. MGS:0126	S-methylcysteine sulfoxide	0.06	5.3	1.5e-07	4.5e-06	8584
Oscillospiraceae sp. MGS:0941	methyl glucopyranoside (alpha + beta)	-0.06	-5.3	1.5e-07	4.5e-06	8584
Clostridia sp. MGS:0879	1-oleoyl-2-docosahexaenoyl-GPC (18:1/22:6)*	0.06	5.3	1.5e-07	4.5e-06	8584
Oscillospiraceae sp. MGS:1315	X - 23655	0.06	5.3	1.5e-07	4.5e-06	8584
Eubacteriales sp. MGS:0673	docosahexaenoylcarnitine (C22:6)*	-0.06	-5.3	1.5e-07	4.5e-06	8584
Eubacteriales sp. MGS:0442	tigloylglycine	0.06	5.3	1.5e-07	4.5e-06	8584
Eubacteriales sp. MGS:0502	1-carboxyethylleucine	-0.06	-5.3	1.5e-07	4.5e-06	8584
Eubacteriales sp. MGS:0568	X - 17367	0.06	5.3	1.5e-07	4.5e-06	8584
Clostridia sp. MGS:0550	behenoyl dihydrosphingomyelin (d18:0/22:0)*	-0.06	-5.3	1.5e-07	4.5e-06	8584
Lachnospiraceae sp. MGS:1165	X - 12261	0.06	5.3	1.5e-07	4.5e-06	8584
[Ruminococcus] torques MGS:0088	N-acetylleucine	0.06	5.3	1.5e-07	4.5e-06	8584
Firmicutes sp. MGS:0454	X - 21733	0.06	5.3	1.5e-07	4.5e-06	8584
Eubacteriales sp. MGS:0162	glutarate (C5-DC)	-0.06	-5.3	1.5e-07	4.5e-06	8583
Eubacteriales sp. MGS:0442	dimethyl sulfone	0.06	5.3	1.5e-07	4.5e-06	8584
Firmicutes sp. MGS:0398	7-alpha-hydroxy-3-oxo-4-cholestenoate (7-Hoca)	-0.06	-5.3	1.5e-07	4.5e-06	8584
Evtepia gabavorous MGS:0114	S-methylcysteine	-0.06	-5.3	1.5e-07	4.5e-06	8584
Eubacteriales sp. MGS:0235	taurodeoxycholic acid 3-sulfate	-0.06	-5.3	1.5e-07	4.5e-06	8584
Coprococcus sp. AM27-12LB MGS:0687	alpha-ketoglutarate	0.06	5.3	1.5e-07	4.5e-06	8583
Oscillibacter sp. MGS:0243	cysteinylglycine disulfide*	0.06	5.3	1.5e-07	4.5e-06	8584
Clostridia sp. MGS:0140	sphingomyelin (d18:1/17:0, d17:1/18:0, d19:1/16:0)	0.06	5.3	1.5e-07	4.5e-06	8584
Pseudoflavonifractor sp. BSD2780061688st1 E11 MGS:1060	hydroxycotinine	0.06	5.3	1.5e-07	4.5e-06	8584
Eubacteriales sp. MGS:1576	X - 22162	-0.06	-5.3	1.5e-07	4.5e-06	8584
Massilimicrobiota timonensis MGS:0825	cotinine	0.06	5.3	1.5e-07	4.5e-06	8584
Eubacteriales sp. MGS:0600	oleoyl-arachidonoyl-glycerol (18:1/20:4) [2]*	-0.06	-5.3	1.5e-07	4.5e-06	8584
Eubacteriales sp. MGS:0482	deoxycholic acid 12-sulfate*	0.06	5.3	1.5e-07	4.5e-06	8584
Eubacteriales sp. MGS:0254	quinolinate	0.06	5.3	1.5e-07	4.5e-06	8584
Veillonellales sp. MGS:1225	X - 12013	0.06	5.3	1.5e-07	4.5e-06	8584
Lachnospira pectinoschiza MGS:0099	behenoyl dihydrosphingomyelin (d18:0/22:0)*	0.06	5.3	1.5e-07	4.5e-06	8584
Parabacteroides merdae MGS:0065	carotene diol (1)	-0.06	-5.3	1.5e-07	4.5e-06	8584
Lachnoclostridium sp. MGS:0655	3-hydroxypyridine sulfate	-0.06	-5.3	1.5e-07	4.5e-06	8584
Firmicutes sp. MGS:0650	deoxycholate	-0.06	-5.3	1.5e-07	4.5e-06	8584
Oscillospiraceae sp. MGS:0648	X - 23655	-0.06	-5.3	1.5e-07	4.5e-06	8584
Coprobacillus sp. MGS:0022	pantothenate	0.06	5.3	1.5e-07	4.5e-06	8584
Eubacterium sp. AF17-7 MGS:0165	metformin	-0.06	-5.3	1.5e-07	4.5e-06	8584
Clostridia sp. MGS:0756	X - 12726	0.06	5.3	1.5e-07	4.5e-06	8584
Subdoligranulum sp. APC924/74 MGS:0015	tryptophan betaine	-0.06	-5.3	1.5e-07	4.5e-06	8584
Eubacteriales sp. MGS:0803	X - 12830	-0.06	-5.3	1.5e-07	4.5e-06	8584
[Clostridium] spiroforme MGS:0259	N-stearoyl-sphingosine (d18:1/18:0)*	0.06	5.3	1.5e-07	4.5e-06	8584
Ruminococcus sp. MGS:0131	X - 21661	0.09	5.3	1.5e-07	4.5e-06	3812
Adlercreutzia equolifaciens subsp. celatus MGS:0051	X - 23662	-0.06	-5.3	1.5e-07	4.5e-06	8584
Eubacteriales sp. MGS:0480	S-methylmethionine	0.06	5.3	1.5e-07	4.5e-06	8584
Evtepia gabavorous MGS:0114	X - 21839	0.06	5.3	1.5e-07	4.5e-06	8584
Enterocloster asparagiformis MGS:0466	X - 23662	0.06	5.3	1.5e-07	4.5e-06	8584
Eubacteriales sp. MGS:0472	X - 17357	-0.06	-5.3	1.5e-07	4.5e-06	8584
Clostridia sp. MGS:1220	5-hydroxyhexanoate	0.06	5.3	1.5e-07	4.5e-06	8584
Eubacteriales sp. MGS:0698	methyl glucopyranoside (alpha + beta)	-0.06	-5.3	1.5e-07	4.5e-06	8584
Eubacteriales sp. MGS:0123	glycosyl-N-behenoyl-sphingadienine (d18:2/22:0)*	-0.06	-5.3	1.5e-07	4.5e-06	8584
Roseburia inulinivorans MGS:0036	X - 24951	0.06	5.3	1.5e-07	4.5e-06	8584
Clostridium sp. TF06-15AC MGS:0032	2-methoxyhydroquinone sulfate (1)	-0.06	-5.3	1.5e-07	4.5e-06	8584
Veillonella atypica MGS:0357	9,10-DiHOME	0.06	5.3	1.5e-07	4.5e-06	8584
Clostridium sp. M62/1 MGS:0354	3-acetylphenol sulfate	0.06	5.3	1.5e-07	4.5e-06	8584
Lachnospiraceae sp. MGS:0433	taurodeoxycholic acid 3-sulfate	0.06	5.3	1.5e-07	4.5e-06	8584
Alistipes indistinctus MGS:0121	etiocholanolone glucuronide	0.06	5.3	1.5e-07	4.5e-06	8584
Oscillospiraceae sp. MGS:0998	4-methyl-2-oxopentanoate	-0.06	-5.3	1.5e-07	4.5e-06	8584
Oscillospiraceae sp. MGS:0223	gamma-glutamylphenylalanine	-0.06	-5.3	1.5e-07	4.5e-06	8584
Eubacteriales sp. MGS:0084	1-palmitoyl-2-oleoyl-GPC (16:0/18:1)	-0.06	-5.3	1.5e-07	4.5e-06	8584
Eubacterium sp. AF16-48 MGS:0219	tetrahydrocortisol glucuronide	-0.06	-5.3	1.5e-07	4.5e-06	8584
Oscillospiraceae sp. MGS:1161	sphingomyelin (d18:2/23:0, d18:1/23:1, d17:1/24:1)*	-0.06	-5.3	1.5e-07	4.5e-06	8584
Oscillibacter sp. MGS:0046	5-hydroxyhexanoate	-0.06	-5.3	1.5e-07	4.5e-06	8584
Eubacteriales sp. MGS:0133	sphingomyelin (d18:1/19:0, d19:1/18:0)*	0.06	5.3	1.5e-07	4.5e-06	8584
Methanobrevibacter smithii MGS:0152	gamma-glutamylglutamate	-0.06	-5.3	1.5e-07	4.5e-06	8584
Eubacteriales sp. MGS:0148	citraconate/glutaconate	-0.06	-5.3	1.5e-07	4.5e-06	8583
Blautia massiliensis MGS:0023	X - 23787	0.06	5.3	1.5e-07	4.5e-06	8584
Streptococcus salivarius MGS:0071	2-O-methylascorbic acid	0.06	5.3	1.5e-07	4.5e-06	8584
Eubacteriales sp. MGS:0580	X - 24418	0.06	5.3	1.5e-07	4.5e-06	8584
Bacteria sp. MGS:0492	dihydroferulic acid sulfate	-0.06	-5.3	1.5e-07	4.5e-06	8584
Eubacteriales sp. MGS:0183	ethyl alpha-glucopyranoside	0.06	5.3	1.5e-07	4.5e-06	8584
Blautia massiliensis MGS:0023	naringenin 7-glucuronide	-0.06	-5.3	1.5e-07	4.5e-06	8584
Eubacteriales sp. MGS:0373	X - 23782	0.06	5.3	1.5e-07	4.5e-06	8584
Eubacteriales sp. MGS:0092	X - 12411	0.06	5.3	1.5e-07	4.5e-06	8584
Eubacteriales sp. MGS:0878	1-palmitoyl-2-stearoyl-GPC (16:0/18:0)	0.06	5.3	1.5e-07	4.5e-06	8584
Eubacteriales sp. MGS:0317	heneicosapentaenoate (21:5n3)	-0.06	-5.3	1.5e-07	4.5e-06	8584
Eubacteriales sp. MGS:0386	X - 21286	0.06	5.3	1.5e-07	4.5e-06	8584
Clostridia sp. MGS:1375	4-hydroxyphenylacetoylcarnitine	-0.06	-5.3	1.5e-07	4.5e-06	8584
Clostridia sp. MGS:0733	cinnamoylglycine	0.06	5.3	1.5e-07	4.5e-06	8584
Eubacteriales sp. MGS:0118	1-palmitoyl-2-arachidonoyl-GPC (16:0/20:4n6)	-0.06	-5.3	1.5e-07	4.5e-06	8584
Butyricicoccus sp. OM04-18BH MGS:0139	3-hydroxycotinine glucuronide	-0.06	-5.3	1.5e-07	4.5e-06	8584
[Clostridium] symbiosum MGS:0370	X - 25419	-0.06	-5.3	1.5e-07	4.5e-06	8584
Erysipelotrichales sp. MGS:0303	campesterol	0.06	5.3	1.5e-07	4.5e-06	8584
Lachnospira pectinoschiza MGS:0099	glucuronide of piperine metabolite C17H21NO3 (5)*	0.06	5.3	1.5e-07	4.5e-06	8584
Eubacteriales sp. MGS:0317	dopamine 3-O-sulfate	-0.06	-5.3	1.5e-07	4.5e-06	8584
Eubacteriales sp. MGS:0577	1-(1-enyl-palmitoyl)-2-palmitoyl-GPC (P-16:0/16:0)*	0.06	5.3	1.5e-07	4.5e-06	8584
Eubacteriales sp. MGS:0511	X - 24418	0.06	5.3	1.5e-07	4.5e-06	8584
Anaerotignum faecicola MGS:0090	acisoga	0.06	5.3	1.5e-07	4.5e-06	8584
[Ruminococcus] lactaris MGS:0109	glycohyocholate	0.06	5.3	1.5e-07	4.5e-06	8584
Eubacteriales sp. MGS:0312	5-methylthioadenosine (MTA)	-0.06	-5.3	1.5e-07	4.5e-06	8584
Eisenbergiella massiliensis MGS:0425	X - 11849	-0.06	-5.3	1.5e-07	4.5e-06	8584
Firmicutes sp. MGS:0874	X - 22509	0.06	5.3	1.5e-07	4.5e-06	8584
Eubacteriales sp. MGS:0547	2-oxoarginine*	-0.06	-5.3	1.5e-07	4.5e-06	8584
Eubacteriales sp. MGS:0175	butyrate/isobutyrate (4:0)	-0.06	-5.3	1.5e-07	4.5e-06	8584
Eubacteriales sp. MGS:1006	2-hydroxyacetaminophen sulfate*	0.06	5.3	1.5e-07	4.5e-06	8584
Anaeromassilibacillus sp. Marseille-P3371 MGS:0304	stachydrine	-0.06	-5.3	1.5e-07	4.5e-06	8584
Clostridium sp. AF37-5 MGS:0076	isoursodeoxycholate	-0.06	-5.3	1.5e-07	4.5e-06	8584
Eubacterium sp. AM49-13BH MGS:0251	X - 11849	0.06	5.3	1.5e-07	4.5e-06	8584
Eubacteriales sp. MGS:0600	deoxycholate	-0.06	-5.3	1.5e-07	4.5e-06	8584
Clostridia sp. MGS:0752	deoxycholate	-0.06	-5.3	1.5e-07	4.5e-06	8584
Eubacteriales sp. MGS:0516	3-ethylcatechol sulfate (1)	0.06	5.3	1.5e-07	4.5e-06	8584
Eubacteriales sp. MGS:0409	phenol sulfate	-0.06	-5.3	1.5e-07	4.6e-06	8584
Veillonella tobetsuensis MGS:1344	X - 21353	0.06	5.3	1.5e-07	4.6e-06	8584
Eubacteriales sp. MGS:0758	X - 25524	0.09	5.3	1.5e-07	4.6e-06	3812
Oscillospiraceae sp. MGS:0388	S-methylmethionine	-0.06	-5.3	1.5e-07	4.6e-06	8584
Eubacteriales sp. MGS:0443	cinnamoylglycine	0.06	5.3	1.5e-07	4.6e-06	8584
Clostridia sp. MGS:0893	gamma-glutamylisoleucine*	-0.06	-5.3	1.5e-07	4.6e-06	8584
Limosilactobacillus fermentum MGS:0990	3-(methylthio)acetaminophen sulfate*	0.06	5.3	1.5e-07	4.6e-06	8584
Akkermansia muciniphila MGS:0110	5-hydroxyindole sulfate	0.06	5.3	1.5e-07	4.6e-06	8584
Eisenbergiella tayi MGS:0355	pentose acid*	-0.06	-5.3	1.5e-07	4.6e-06	8583
Eubacteriales sp. MGS:0329	1-linoleoyl-GPC (18:2)	0.06	5.3	1.5e-07	4.6e-06	8584
Eubacteriales sp. MGS:0289	sphingomyelin (d18:1/24:1, d18:2/24:0)*	0.06	5.3	1.5e-07	4.6e-06	8584
Lachnoclostridium sp. MGS:0655	tauroursodeoxycholate	0.06	5.3	1.5e-07	4.6e-06	8584
Eubacteriales sp. MGS:1150	X - 15728	-0.06	-5.3	1.5e-07	4.6e-06	8584
Bifidobacterium angulatum MGS:0632	2-aminobutyrate	-0.06	-5.3	1.5e-07	4.6e-06	8584
Eubacteriales sp. MGS:0309	1-stearoyl-2-arachidonoyl-GPE (18:0/20:4)	-0.06	-5.3	1.5e-07	4.6e-06	8584
Alistipes indistinctus MGS:0121	N-formylanthranilic acid	0.06	5.3	1.5e-07	4.6e-06	8584
Desulfovibrionales sp. MGS:0266	argininate*	-0.06	-5.3	1.5e-07	4.6e-06	8584
Lachnospiraceae sp. MGS:1615	1-methylxanthine	0.06	5.3	1.5e-07	4.6e-06	8584
Bacteria sp. MGS:0483	urate	-0.06	-5.3	1.5e-07	4.6e-06	8584
Eubacteriales sp. MGS:0506	N-acetyl-1-methylhistidine*	-0.06	-5.3	1.5e-07	4.6e-06	8584
Eubacterium ramulus MGS:0068	X - 12411	-0.06	-5.3	1.5e-07	4.6e-06	8584
Erysipelotrichales sp. MGS:0303	tryptophan betaine	-0.06	-5.3	1.5e-07	4.6e-06	8584
Hydrogeniiclostidium mannosilyticum MGS:0294	X - 22834	0.06	5.3	1.5e-07	4.6e-06	8584
Eubacteriales sp. MGS:0659	N-acetyltryptophan	-0.06	-5.3	1.5e-07	4.6e-06	8584
Eubacterium sp. AM49-13BH MGS:0251	oleoyl-linoleoyl-glycerol (18:1/18:2) [1]	-0.06	-5.3	1.5e-07	4.6e-06	8584
Enterocloster asparagiformis MGS:0466	carotene diol (1)	-0.06	-5.3	1.5e-07	4.6e-06	8584
Faecalibacterium prausnitzii MGS:0025	xanthurenate	0.06	5.3	1.5e-07	4.6e-06	8584
Enterocloster aldenensis MGS:0362	phenylacetate	0.06	5.3	1.5e-07	4.6e-06	8584
Ligilactobacillus salivarius MGS:0919	carotene diol (1)	-0.06	-5.3	1.5e-07	4.6e-06	8584
Rothia mucilaginosa MGS:0559	X - 15245	0.06	5.3	1.5e-07	4.6e-06	8584
Eubacteriales sp. MGS:0226	X - 21736	-0.06	-5.3	1.5e-07	4.6e-06	8584
[Ruminococcus] gnavus MGS:0239	1-methylurate	-0.06	-5.3	1.5e-07	4.6e-06	8584
Eubacteriales sp. MGS:1136	ursodeoxycholate	-0.06	-5.3	1.5e-07	4.6e-06	8584
Eubacteriales sp. MGS:0419	5-methylthioadenosine (MTA)	-0.06	-5.3	1.5e-07	4.6e-06	8584
Eubacteriales sp. MGS:0083	1-palmitoyl-2-oleoyl-GPE (16:0/18:1)	-0.06	-5.3	1.5e-07	4.6e-06	8584
Bacteroides intestinalis MGS:0265	p-cresol sulfate	0.06	5.3	1.5e-07	4.6e-06	8584
Eubacteriales sp. MGS:0328	X - 21842	0.06	5.3	1.5e-07	4.6e-06	8584
Eubacteriales sp. MGS:0551	asparagine	0.06	5.3	1.5e-07	4.6e-06	8584
Negativibacillus massiliensis MGS:0356	docosahexaenoate (DHA; 22:6n3)	0.06	5.3	1.5e-07	4.6e-06	8584
Eubacteriales sp. MGS:0264	1-arachidonoyl-GPE (20:4n6)*	-0.06	-5.3	1.5e-07	4.6e-06	8584
Holdemanella sp. MGS:0822	4-methylguaiacol sulfate	0.06	5.3	1.5e-07	4.6e-06	8584
Eubacteriales sp. MGS:0100	alanine	-0.06	-5.3	1.5e-07	4.6e-06	8584
Clostridium sp. AF23-8 MGS:0166	indoleacetate	0.06	5.3	1.5e-07	4.6e-06	8584
Eubacteriales sp. MGS:0175	3-hydroxystachydrine*	-0.06	-5.3	1.5e-07	4.6e-06	8584
Eubacteriales sp. MGS:0803	glycolithocholate sulfate*	-0.06	-5.3	1.5e-07	4.6e-06	8584
Eubacteriales sp. MGS:0184	2-oleoylglycerol (18:1)	-0.06	-5.3	1.5e-07	4.6e-06	8584
Oscillospiraceae sp. MGS:0072	asparagine	0.06	5.3	1.5e-07	4.6e-06	8584
Clostridia sp. MGS:0550	X - 11315	0.06	5.3	1.5e-07	4.6e-06	8584
Oscillospiraceae sp. MGS:0770	3,5-dichloro-2,6-dihydroxybenzoic acid	0.06	5.3	1.5e-07	4.6e-06	8583
Eubacteriales sp. MGS:0196	3-ureidopropionate	0.06	5.3	1.5e-07	4.6e-06	8584
Eubacteriales sp. MGS:0349	X - 12816	0.06	5.3	1.5e-07	4.6e-06	8584
Blautia obeum MGS:0001	N-(2-furoyl)glycine	-0.06	-5.3	1.5e-07	4.6e-06	8584
Erysipelotrichales sp. MGS:0303	dihydroferulate	0.06	5.3	1.5e-07	4.6e-06	8584
Roseburia inulinivorans MGS:0036	S-methylcysteine	-0.06	-5.3	1.5e-07	4.6e-06	8584
Eubacteriales sp. MGS:0254	N1-Methyl-2-pyridone-5-carboxamide	0.06	5.3	1.5e-07	4.6e-06	8584
[Ruminococcus] gnavus MGS:0239	7-alpha-hydroxy-3-oxo-4-cholestenoate (7-Hoca)	0.06	5.3	1.5e-07	4.6e-06	8584
Roseburia intestinalis MGS:0078	tauroursodeoxycholate	0.06	5.3	1.5e-07	4.6e-06	8584
Coprobacillus sp. MGS:0022	hexanoylglycine	0.06	5.3	1.5e-07	4.6e-06	8584
Porphyromonas sp. MGS:1016	phenylacetylglutamate	0.06	5.3	1.5e-07	4.6e-06	8584
Oscillospiraceae sp. MGS:0072	1-stearoyl-2-linoleoyl-GPE (18:0/18:2)*	-0.06	-5.3	1.5e-07	4.6e-06	8584
Eubacteriales sp. MGS:0434	pregnanediol-3-glucuronide	0.06	5.3	1.5e-07	4.6e-06	8584
Firmicutes sp. MGS:1162	5alpha-androstan-3beta,17alpha-diol disulfate	0.06	5.3	1.5e-07	4.6e-06	8584
Eubacteriales sp. MGS:0438	5-hydroxylysine	0.06	5.3	1.5e-07	4.6e-06	8584
Coprobacter fastidiosus MGS:0182	X - 26111	0.06	5.3	1.5e-07	4.6e-06	8584
Olsenella sp. GAM18 MGS:0319	X - 11787	0.06	5.3	1.5e-07	4.6e-06	8584
Eubacteriales sp. MGS:0622	X - 17325	-0.06	-5.3	1.5e-07	4.6e-06	8584
Eubacteriales sp. MGS:1052	X - 21752	0.06	5.3	1.5e-07	4.6e-06	8584
Eubacteriales sp. MGS:0503	X - 22834	0.06	5.3	1.5e-07	4.6e-06	8584
Eubacteriales sp. MGS:0305	2-O-methylascorbic acid	-0.06	-5.3	1.5e-07	4.6e-06	8584
Eubacteriales sp. MGS:0280	S-methylcysteine	0.06	5.3	1.5e-07	4.6e-06	8584
Oscillospiraceae sp. MGS:0256	diacylglycerol (16:1/18:2 [2], 16:0/18:3 [1])*	0.09	5.3	1.5e-07	4.6e-06	3812
Eubacteriales sp. MGS:0085	3-methyl catechol sulfate (1)	-0.06	-5.3	1.5e-07	4.6e-06	8584
Eubacteriales sp. MGS:0442	4-ethylcatechol sulfate	0.06	5.3	1.5e-07	4.6e-06	8584
Eubacteriales sp. MGS:1079	1,3-dimethylurate	0.06	5.3	1.5e-07	4.6e-06	8584
Gordonibacter urolithinfaciens MGS:0420	hyocholate	-0.06	-5.3	1.5e-07	4.6e-06	8584
Desulfovibrio piger MGS:0240	X - 12456	0.06	5.3	1.5e-07	4.6e-06	8584
Oscillibacter sp. MGS:0243	X - 17365	-0.06	-5.3	1.5e-07	4.6e-06	8584
Oscillospiraceae sp. MGS:0612	2-O-methylascorbic acid	-0.06	-5.3	1.5e-07	4.6e-06	8584
Oscillospiraceae sp. MGS:0135	X - 17367	0.06	5.3	1.5e-07	4.6e-06	8584
Clostridium sp. OM07-9AC MGS:0448	X - 12544	0.06	5.3	1.5e-07	4.6e-06	8584
Eubacteriales sp. MGS:0322	linoleoylcarnitine (C18:2)*	0.06	5.3	1.5e-07	4.6e-06	8584
Eubacteriales sp. MGS:0924	X - 12306	0.06	5.3	1.5e-07	4.6e-06	8584
Eubacteriales sp. MGS:0116	myristoleate (14:1n5)	0.06	5.3	1.5e-07	4.6e-06	8584
Eisenbergiella massiliensis MGS:0425	beta-sitosterol	-0.06	-5.3	1.5e-07	4.6e-06	8584
Eubacteriales sp. MGS:0376	1-palmitoyl-2-arachidonoyl-GPI (16:0/20:4)*	-0.06	-5.3	1.5e-07	4.6e-06	8584
Eubacteriales sp. MGS:0345	6-bromotryptophan	-0.06	-5.3	1.5e-07	4.6e-06	8584
Coprococcus catus MGS:0037	3-methyl-2-oxovalerate	0.06	5.3	1.5e-07	4.6e-06	8584
Clostridia sp. MGS:1143	X - 22509	0.06	5.3	1.5e-07	4.6e-06	8584
Bifidobacterium longum subsp. longum MGS:0038	indoleacetate	-0.06	-5.3	1.5e-07	4.6e-06	8584
Firmicutes sp. MGS:0860	X - 21339	-0.06	-5.3	1.5e-07	4.6e-06	8584
Eubacteriales sp. MGS:0305	hydroxy-CMPF*	0.06	5.3	1.5e-07	4.6e-06	8584
Oscillospiraceae sp. MGS:0648	3-ethylcatechol sulfate (1)	-0.06	-5.3	1.5e-07	4.6e-06	8584
Methanobrevibacter smithii MGS:0152	3-hydroxyhippurate sulfate	-0.06	-5.3	1.5e-07	4.6e-06	8584
Coprococcus catus MGS:0037	X - 21821	0.06	5.3	1.5e-07	4.6e-06	8584
Oscillospiraceae sp. MGS:0665	3-methyladipate	0.06	5.3	1.5e-07	4.6e-06	8583
Coprococcus sp. AM27-12LB MGS:0687	benzoylcarnitine*	-0.07	-5.3	1.5e-07	4.6e-06	5703
Faecalibacterium prausnitzii MGS:0017	sebacate (C10-DC)	-0.06	-5.3	1.5e-07	4.6e-06	8584
Eubacteriales sp. MGS:0250	1-palmitoyl-2-oleoyl-GPE (16:0/18:1)	-0.06	-5.3	1.5e-07	4.6e-06	8584
Eubacteriales sp. MGS:0183	gamma-glutamyltyrosine	-0.06	-5.3	1.5e-07	4.6e-06	8584
Eubacteriales sp. MGS:0534	cholic acid glucuronide	0.06	5.3	1.5e-07	4.6e-06	8584
Clostridium sp. MGS:0050	3-methyl-2-oxobutyrate	0.06	5.3	1.5e-07	4.6e-06	8584
Eubacteriales sp. MGS:0557	X - 22509	0.06	5.3	1.5e-07	4.6e-06	8584
Eubacteriales sp. MGS:0563	pipecolate	-0.06	-5.3	1.5e-07	4.6e-06	8584
Clostridium sp. OF03-18AA MGS:0119	X - 24811	-0.06	-5.3	1.5e-07	4.6e-06	8584
Eubacteriales sp. MGS:0794	X - 26119	0.12	5.3	1.5e-07	4.6e-06	1891
Eubacteriales sp. MGS:0250	X - 17357	-0.06	-5.3	1.5e-07	4.6e-06	8584
Eubacteriales sp. MGS:1292	X - 25503	0.06	5.3	1.5e-07	4.6e-06	8584
Eubacteriales sp. MGS:0250	isobutyrylcarnitine (C4)	0.06	5.3	1.5e-07	4.6e-06	8584
Lactobacillus gasseri MGS:0884	X - 12830	-0.06	-5.3	1.5e-07	4.6e-06	8584
Veillonella atypica MGS:0357	indolepropionate	0.06	5.3	1.5e-07	4.6e-06	8584
Limosilactobacillus fermentum MGS:0990	sphingomyelin (d18:1/17:0, d17:1/18:0, d19:1/16:0)	-0.06	-5.3	1.5e-07	4.6e-06	8584
Oscillospiraceae sp. MGS:0437	1,7-dimethylurate	-0.06	-5.3	1.5e-07	4.6e-06	8584
Eubacteriales sp. MGS:0621	deoxycholic acid 12-sulfate*	-0.06	-5.3	1.5e-07	4.6e-06	8584
Eubacteriales sp. MGS:0531	N-acetyl-2-aminoadipate	-0.06	-5.3	1.5e-07	4.6e-06	8584
Clostridium sp. MGS:0050	butyrylcarnitine (C4)	0.06	5.3	1.5e-07	4.6e-06	8584
Eubacteriales sp. MGS:0671	androstenediol (3beta,17beta) disulfate (1)	-0.06	-5.3	1.5e-07	4.6e-06	8584
Clostridia sp. MGS:1286	phenylacetylcarnitine	0.06	5.3	1.5e-07	4.6e-06	8584
Eubacteriales sp. MGS:0270	gamma-glutamylglutamine	0.06	5.3	1.5e-07	4.6e-06	8584
Faecalibacterium sp. MGS:0042	uridine	0.06	5.3	1.5e-07	4.6e-06	8584
Clostridium sp. OF03-18AA MGS:0119	X - 25422	-0.06	-5.3	1.5e-07	4.6e-06	8584
Bacteria sp. MGS:0778	chenodeoxycholic acid sulfate (1)	0.09	5.3	1.5e-07	4.6e-06	3812
Romboutsia timonensis MGS:0053	3-hydroxycotinine glucuronide	-0.06	-5.3	1.5e-07	4.6e-06	8584
Dialister pneumosintes MGS:1496	X - 12306	-0.06	-5.3	1.5e-07	4.6e-06	8584
Candidatus Borkfalkiales sp. MGS:1284	5alpha-androstan-3beta,17alpha-diol disulfate	0.06	5.3	1.5e-07	4.6e-06	8584
[Ruminococcus] torques MGS:0088	arginine	-0.06	-5.3	1.5e-07	4.6e-06	8584
Clostridia sp. MGS:0140	S-methylmethionine	0.06	5.3	1.5e-07	4.6e-06	8584
Clostridia sp. MGS:1375	X - 12126	0.06	5.3	1.5e-07	4.6e-06	8584
Eubacteriales sp. MGS:0133	stearoyl sphingomyelin (d18:1/18:0)	0.06	5.3	1.5e-07	4.6e-06	8584
Clostridium sp. M62/1 MGS:0354	S-methylcysteine sulfoxide	-0.06	-5.3	1.5e-07	4.6e-06	8584
Eubacteriales sp. MGS:0635	X - 21733	-0.06	-5.3	1.5e-07	4.7e-06	8584
Anaerobutyricum hallii MGS:0112	1-(1-enyl-palmitoyl)-2-linoleoyl-GPC (P-16:0/18:2)*	-0.06	-5.3	1.5e-07	4.7e-06	8584
Eubacteriales sp. MGS:0518	sphingomyelin (d18:2/24:2)*	0.06	5.3	1.5e-07	4.7e-06	8584
Lachnospiraceae sp. MGS:0336	tetrahydrocortisol glucuronide	0.06	5.3	1.5e-07	4.7e-06	8584
Enterocloster asparagiformis MGS:0466	X - 12283	-0.06	-5.3	1.5e-07	4.7e-06	8584
Firmicutes sp. MGS:0301	4-hydroxycoumarin	0.06	5.3	1.5e-07	4.7e-06	8584
Lachnospiraceae sp. MGS:0433	X - 23659	-0.06	-5.3	1.5e-07	4.7e-06	8584
Oscillospiraceae sp. MGS:0739	X - 26119	0.12	5.3	1.5e-07	4.7e-06	1891
Eubacteriales sp. MGS:0264	1-palmitoyl-2-arachidonoyl-GPC (16:0/20:4n6)	-0.06	-5.3	1.5e-07	4.7e-06	8584
Oscillospiraceae sp. MGS:0256	cysteine-glutathione disulfide	-0.06	-5.3	1.5e-07	4.7e-06	8584
Eubacteriaceae sp. MGS:0591	X - 22509	-0.06	-5.3	1.5e-07	4.7e-06	8584
Clostridia sp. MGS:0508	X - 22162	-0.06	-5.3	1.5e-07	4.7e-06	8584
Eubacteriales sp. MGS:1303	X - 12216	0.06	5.3	1.5e-07	4.7e-06	8584
Intestinimonas massiliensis MGS:0198	4-hydroxychlorothalonil	0.06	5.3	1.5e-07	4.7e-06	8584
Lachnospiraceae sp. MGS:0748	1,3-dimethylurate	-0.06	-5.3	1.5e-07	4.7e-06	8584
Intestinimonas massiliensis MGS:0198	X - 21470	-0.06	-5.3	1.5e-07	4.7e-06	8584
Oscillospiraceae sp. MGS:0849	1-palmitoyl-2-stearoyl-GPC (16:0/18:0)	0.06	5.3	1.5e-07	4.7e-06	8584
Eubacteriales sp. MGS:0635	X - 25422	0.06	5.3	1.5e-07	4.7e-06	8584
Eubacteriales sp. MGS:0673	bilirubin (E,Z or Z,E)*	-0.06	-5.3	1.5e-07	4.7e-06	8584
Streptococcus thermophilus MGS:0095	myristoyl dihydrosphingomyelin (d18:0/14:0)*	0.06	5.3	1.5e-07	4.7e-06	8584
Veillonella atypica MGS:0357	2-methoxyhydroquinone sulfate (1)	0.06	5.3	1.5e-07	4.7e-06	8584
Prevotella sp. MGS:1009	5alpha-androstan-3beta,17alpha-diol disulfate	0.06	5.3	1.5e-07	4.7e-06	8584
Oscillibacter sp. PEA192 MGS:0021	6-oxopiperidine-2-carboxylate	-0.06	-5.3	1.5e-07	4.7e-06	8584
Butyricicoccus sp. MGS:0008	N-acetylmethionine	-0.06	-5.3	1.5e-07	4.7e-06	8584
Oscillospiraceae sp. MGS:0665	1-lignoceroyl-GPC (24:0)	0.06	5.3	1.5e-07	4.7e-06	8584
Eubacteriales sp. MGS:0432	Urolithin B glucuronide	0.09	5.3	1.5e-07	4.7e-06	3812
Oscillospiraceae sp. MGS:0146	indoleacetate	-0.06	-5.3	1.5e-07	4.7e-06	8584
Streptococcus anginosus MGS:0680	glycoursodeoxycholate	0.06	5.3	1.5e-07	4.7e-06	8584
Eubacteriales sp. MGS:0610	glycyrrhetinate	0.06	5.3	1.6e-07	4.7e-06	8584
Collinsella bouchesdurhonensis MGS:0299	ergothioneine	-0.06	-5.3	1.6e-07	4.7e-06	8584
Eubacteriales sp. MGS:0367	2-oxoarginine*	-0.06	-5.3	1.6e-07	4.7e-06	8584
Oscillospiraceae sp. MGS:1049	2-furoylcarnitine	0.09	5.3	1.6e-07	4.7e-06	3812
Eubacteriales sp. MGS:0540	X - 21752	0.06	5.3	1.6e-07	4.7e-06	8584
Eubacteriales sp. MGS:1027	indolepropionate	-0.06	-5.3	1.6e-07	4.7e-06	8584
Eubacteriales sp. MGS:0927	2,3-dihydroxypyridine	0.06	5.3	1.6e-07	4.7e-06	8584
Ruminococcus sp. MGS:0131	1,5-anhydroglucitol (1,5-AG)	-0.06	-5.3	1.6e-07	4.7e-06	8584
Eubacteriales sp. MGS:0137	1-methyl-4-imidazoleacetate	-0.06	-5.3	1.6e-07	4.7e-06	8584
Eubacteriales sp. MGS:0184	X - 24556	0.09	5.3	1.6e-07	4.7e-06	3812
Clostridia sp. MGS:0368	N-palmitoyl-sphinganine (d18:0/16:0)	-0.06	-5.3	1.6e-07	4.7e-06	8584
Coprobacillus sp. MGS:0022	dihydrocaffeate sulfate (2)	-0.06	-5.3	1.6e-07	4.7e-06	8583
Eubacteriales sp. MGS:0457	N-stearoyl-sphingosine (d18:1/18:0)*	-0.06	-5.3	1.6e-07	4.7e-06	8584
Oscillospiraceae sp. MGS:0060	sphingomyelin (d18:1/17:0, d17:1/18:0, d19:1/16:0)	0.06	5.3	1.6e-07	4.7e-06	8584
Dorea sp. AF24-7LB MGS:0086	X - 23782	-0.06	-5.3	1.6e-07	4.7e-06	8584
Eggerthellales sp. MGS:0177	glycodeoxycholate	-0.06	-5.3	1.6e-07	4.7e-06	8584
Clostridia sp. MGS:0435	hydroxy-CMPF*	0.06	5.3	1.6e-07	4.7e-06	8584
Allisonella histaminiformans MGS:0332	X - 12849	-0.06	-5.3	1.6e-07	4.7e-06	8584
Eubacteriales sp. MGS:0758	1,2-dilinoleoyl-GPC (18:2/18:2)	0.06	5.3	1.6e-07	4.7e-06	8584
Eubacteriales sp. MGS:0498	taurochenodeoxycholic acid 3-sulfate	-0.06	-5.3	1.6e-07	4.7e-06	8584
Clostridium sp. OF03-18AA MGS:0119	phenyllactate (PLA)	0.06	5.3	1.6e-07	4.7e-06	8583
Ruminococcus sp. AM36-2AA MGS:0096	X - 12830	0.06	5.3	1.6e-07	4.7e-06	8584
Erysipelotrichales sp. MGS:0809	metabolonic lactone sulfate	0.06	5.3	1.6e-07	4.7e-06	8584
Eubacteriales sp. MGS:0084	X - 25271	0.06	5.3	1.6e-07	4.7e-06	8584
Oscillospiraceae sp. MGS:0475	X - 21442	0.06	5.3	1.6e-07	4.7e-06	8584
Clostridiaceae sp. MGS:0491	octadecenedioate (C18:1-DC)	-0.06	-5.3	1.6e-07	4.7e-06	8584
Bacteroides uniformis MGS:0007	Urolithin B glucuronide	-0.09	-5.3	1.6e-07	4.7e-06	3812
Clostridia sp. MGS:0752	4-acetylcatechol sulfate (1)	0.06	5.2	1.6e-07	4.7e-06	8584
Eubacteriales sp. MGS:0580	histidine betaine (hercynine)*	-0.06	-5.2	1.6e-07	4.7e-06	8584
Hungatella hathewayi MGS:0455	1-lignoceroyl-GPC (24:0)	-0.06	-5.2	1.6e-07	4.7e-06	8584
Veillonella rogosae MGS:0324	X - 12111	0.06	5.2	1.6e-07	4.7e-06	8584
Coprococcus eutactus MGS:0155	1-palmitoyl-2-arachidonoyl-GPE (16:0/20:4)*	-0.06	-5.2	1.6e-07	4.7e-06	8584
Lachnospiraceae sp. MGS:0629	X - 22520	0.09	5.3	1.6e-07	4.7e-06	3812
Rothia mucilaginosa MGS:0559	adenine	0.09	5.3	1.6e-07	4.7e-06	3812
Oscillospiraceae sp. MGS:0210	X - 24473	0.06	5.2	1.6e-07	4.7e-06	8584
Eubacteriales sp. MGS:0506	pregnenetriol disulfate*	-0.06	-5.2	1.6e-07	4.7e-06	8584
Eubacteriales sp. MGS:0531	perfluorooctanesulfonate (PFOS)	0.06	5.2	1.6e-07	4.7e-06	8584
Oscillospiraceae sp. MGS:0998	citraconate/glutaconate	0.06	5.2	1.6e-07	4.7e-06	8583
Clostridia sp. MGS:0508	octadecanedioate (C18-DC)	0.06	5.2	1.6e-07	4.7e-06	8584
Faecalibacterium sp. MGS:0042	dodecenedioate (C12:1-DC)*	-0.06	-5.2	1.6e-07	4.7e-06	8584
Clostridia sp. MGS:1020	cotinine	-0.06	-5.2	1.6e-07	4.7e-06	8584
Eubacteriales sp. MGS:0092	taurodeoxycholic acid 3-sulfate	-0.06	-5.2	1.6e-07	4.7e-06	8584
Eubacteriales sp. MGS:0137	4-hydroxycoumarin	0.06	5.2	1.6e-07	4.7e-06	8584
Clostridia sp. MGS:0706	X - 22834	-0.06	-5.2	1.6e-07	4.7e-06	8584
Clostridium sp. AF34-10BH MGS:0028	X - 15728	-0.06	-5.2	1.6e-07	4.7e-06	8584
Faecalibacterium prausnitzii MGS:0010	3-phenylpropionate (hydrocinnamate)	-0.06	-5.2	1.6e-07	4.7e-06	8584
Lachnospiraceae sp. MGS:0172	X - 26119	-0.12	-5.3	1.6e-07	4.7e-06	1891
Clostridium sp. MGS:0059	bilirubin (Z,Z)	0.06	5.2	1.6e-07	4.7e-06	8584
Prevotella hominis MGS:0797	X - 12830	-0.06	-5.2	1.6e-07	4.7e-06	8584
Lactobacillus gasseri MGS:0884	gamma-glutamylvaline	0.06	5.2	1.6e-07	4.7e-06	8584
Oscillibacter sp. PEA192 MGS:0021	X - 25790	-0.06	-5.2	1.6e-07	4.7e-06	8584
Eubacteriales sp. MGS:0197	hyocholate	0.06	5.2	1.6e-07	4.7e-06	8584
Streptococcus anginosus MGS:0680	deoxycholic acid glucuronide	0.06	5.2	1.6e-07	4.7e-06	8584
Eubacteriales sp. MGS:0184	X - 12283	0.06	5.2	1.6e-07	4.7e-06	8584
Clostridia sp. MGS:1020	pregnenetriol disulfate*	-0.06	-5.2	1.6e-07	4.7e-06	8584
Alistipes onderdonkii subsp. vulgaris MGS:0047	X - 12411	-0.06	-5.2	1.6e-07	4.7e-06	8584
Clostridium sp. AF15-31 MGS:0293	2-methoxyhydroquinone sulfate (1)	0.06	5.2	1.6e-07	4.7e-06	8584
Ruminococcus sp. AF41-9 MGS:0203	X - 25271	0.06	5.2	1.6e-07	4.7e-06	8584
Oscillospiraceae sp. MGS:0774	o-cresol sulfate	0.06	5.2	1.6e-07	4.7e-06	8584
Clostridium sp. MGS:0075	4-acetylcatechol sulfate (1)	-0.06	-5.2	1.6e-07	4.7e-06	8584
Eubacteriales sp. MGS:0103	X - 12104	0.06	5.2	1.6e-07	4.7e-06	8584
Clostridia sp. MGS:0435	11beta-hydroxyetiocholanolone glucuronide*	0.06	5.2	1.6e-07	4.7e-06	8584
Oscillospiraceae sp. MGS:0461	hydroxyasparagine**	-0.06	-5.2	1.6e-07	4.7e-06	8584
Gemmiger formicilis MGS:0027	X - 11315	-0.06	-5.2	1.6e-07	4.7e-06	8584
Eubacteriales sp. MGS:0123	isoleucine	0.06	5.2	1.6e-07	4.7e-06	8584
Phascolarctobacterium succinatutens MGS:0315	isoeugenol sulfate	0.06	5.2	1.6e-07	4.7e-06	8584
Eubacteriales sp. MGS:0843	X - 11847	-0.07	-5.3	1.6e-07	4.7e-06	5703
Sellimonas intestinalis MGS:0417	2-piperidinone	-0.06	-5.2	1.6e-07	4.7e-06	8584
Clostridium sp. AF23-8 MGS:0166	norcotinine	-0.06	-5.2	1.6e-07	4.7e-06	8584
Coprococcus sp. AM27-12LB MGS:0687	palmitate (16:0)	0.06	5.2	1.6e-07	4.7e-06	8584
Lachnospiraceae sp. MGS:0127	linoleoylcarnitine (C18:2)*	0.06	5.2	1.6e-07	4.7e-06	8584
Eubacteriales sp. MGS:0758	X - 17357	-0.06	-5.2	1.6e-07	4.7e-06	8584
Eubacteriales sp. MGS:0530	phenylacetylglutamate	0.06	5.2	1.6e-07	4.7e-06	8584
Eubacterium ventriosum MGS:0082	4-methylguaiacol sulfate	-0.06	-5.2	1.6e-07	4.7e-06	8584
Eubacteriales sp. MGS:0358	succinoyltaurine	0.06	5.2	1.6e-07	4.7e-06	8583
Lachnospiraceae sp. MGS:0748	X - 23655	-0.06	-5.2	1.6e-07	4.7e-06	8584
Eubacteriales sp. MGS:0128	1-(1-enyl-palmitoyl)-2-linoleoyl-GPE (P-16:0/18:2)*	-0.06	-5.2	1.6e-07	4.7e-06	8584
Eubacterium ramulus MGS:0068	9,10-DiHOME	-0.06	-5.2	1.6e-07	4.7e-06	8584
Oscillospiraceae sp. MGS:0683	S-methylcysteine sulfoxide	0.06	5.2	1.6e-07	4.7e-06	8584
Eubacteriales sp. MGS:1114	X - 11850	0.06	5.2	1.6e-07	4.7e-06	8584
Eubacteriales sp. MGS:0363	1-myristoyl-2-arachidonoyl-GPC (14:0/20:4)*	-0.06	-5.2	1.6e-07	4.7e-06	8584
Clostridiaceae sp. MGS:0238	gamma-glutamylglutamine	0.06	5.2	1.6e-07	4.7e-06	8584
Streptococcus mutans MGS:0677	arachidoylcarnitine (C20)*	-0.06	-5.2	1.6e-07	4.7e-06	8584
Lachnospiraceae sp. MGS:0043	xanthurenate	0.06	5.2	1.6e-07	4.7e-06	8584
Eubacteriales sp. MGS:0872	3-hydroxypyridine sulfate	-0.06	-5.2	1.6e-07	4.7e-06	8584
Eubacteriales sp. MGS:0192	linoleoylcarnitine (C18:2)*	-0.06	-5.2	1.6e-07	4.7e-06	8584
Sellimonas intestinalis MGS:0417	3-methoxycatechol sulfate (2)	-0.06	-5.2	1.6e-07	4.7e-06	8584
Catenibacterium mitsuokai MGS:0775	X - 21845	-0.06	-5.2	1.6e-07	4.7e-06	8584
Rothia mucilaginosa MGS:0559	1-palmitoyl-2-arachidonoyl-GPI (16:0/20:4)*	0.06	5.2	1.6e-07	4.7e-06	8584
Streptococcus parasanguinis MGS:0117	carotene diol (2)	-0.06	-5.2	1.6e-07	4.7e-06	8584
Eubacteriales sp. MGS:0701	X - 12906	0.06	5.2	1.6e-07	4.7e-06	8584
Eubacteriales sp. MGS:0335	lactosyl-N-nervonoyl-sphingosine (d18:1/24:1)*	-0.06	-5.2	1.6e-07	4.7e-06	8584
Oscillospiraceae sp. MGS:0437	retinol (Vitamin A)	-0.06	-5.2	1.6e-07	4.7e-06	8584
Eubacteriales sp. MGS:0568	alpha-ketobutyrate	-0.06	-5.2	1.6e-07	4.7e-06	8583
Firmicutes sp. MGS:0397	4-acetylphenol sulfate	0.06	5.2	1.6e-07	4.7e-06	8584
Eubacteriales sp. MGS:0145	1-oleoyl-2-docosahexaenoyl-GPC (18:1/22:6)*	-0.06	-5.2	1.6e-07	4.7e-06	8584
Streptococcus parasanguinis MGS:0117	7-methylxanthine	0.06	5.2	1.6e-07	4.7e-06	8584
Lachnoclostridium sp. An138 MGS:0395	4-oxo-retinoic acid	-0.06	-5.2	1.6e-07	4.7e-06	8584
Clostridia sp. MGS:0564	X - 11315	0.06	5.2	1.6e-07	4.7e-06	8584
Eubacteriales sp. MGS:0551	isobutyrylcarnitine (C4)	0.06	5.2	1.6e-07	4.7e-06	8584
Eubacteriales sp. MGS:0377	X - 24337	-0.06	-5.2	1.6e-07	4.7e-06	8584
Streptococcus oralis subsp. oralis MGS:0705	1-carboxyethyltyrosine	0.06	5.2	1.6e-07	4.7e-06	8584
Lachnospiraceae sp. MGS:0127	phenylacetylglutamate	-0.06	-5.2	1.6e-07	4.7e-06	8584
Collinsella intestinalis MGS:0802	X - 23974	-0.06	-5.2	1.6e-07	4.7e-06	8584
Oscillospiraceae sp. MGS:1049	carotene diol (2)	-0.06	-5.2	1.6e-07	4.7e-06	8584
Clostridium sp. OF03-18AA MGS:0119	N,N-dimethylalanine	-0.06	-5.2	1.6e-07	4.7e-06	8584
Evtepia gabavorous MGS:0114	2-aminoheptanoate	-0.06	-5.2	1.6e-07	4.7e-06	8584
Eubacteriales sp. MGS:0872	X - 13844	-0.06	-5.2	1.6e-07	4.7e-06	8584
Parabacteroides johnsonii MGS:0469	X - 12104	-0.06	-5.2	1.6e-07	4.7e-06	8584
Eubacteriales sp. MGS:0045	X - 16935	-0.06	-5.2	1.6e-07	4.7e-06	8584
Lachnospiraceae sp. MGS:0257	4-vinylcatechol sulfate	-0.06	-5.2	1.6e-07	4.8e-06	8584
Erysipelotrichales sp. MGS:0283	sphingomyelin (d18:2/23:1)*	0.06	5.2	1.6e-07	4.8e-06	8584
Clostridiaceae sp. MGS:0431	X - 24588	0.06	5.2	1.6e-07	4.8e-06	8584
Eubacteriales sp. MGS:0472	1-lignoceroyl-GPC (24:0)	0.06	5.2	1.6e-07	4.8e-06	8584
Oscillospiraceae sp. MGS:0256	X - 11632	0.06	5.2	1.6e-07	4.8e-06	8584
Clostridiaceae sp. MGS:1142	4-methylguaiacol sulfate	0.06	5.2	1.6e-07	4.8e-06	8584
Eubacteriales sp. MGS:0518	2-acetamidophenol sulfate	0.06	5.2	1.6e-07	4.8e-06	8584
Hungatella hathewayi MGS:0451	3,4-dihydroxybutyrate	0.06	5.2	1.6e-07	4.8e-06	8583
Clostridia sp. MGS:0435	X - 11299	0.06	5.2	1.6e-07	4.8e-06	8584
Eubacteriales sp. MGS:0145	X - 17438	-0.06	-5.2	1.6e-07	4.8e-06	8584
Eubacterium sp. MGS:0248	4-ethyl-2-methoxyphenol sulfate	-0.06	-5.2	1.6e-07	4.8e-06	8584
Veillonella atypica MGS:0357	ferulic acid 4-sulfate	0.06	5.2	1.6e-07	4.8e-06	8584
Mesosutterella multiformis MGS:0520	3-phenylpropionate (hydrocinnamate)	0.06	5.2	1.6e-07	4.8e-06	8584
Clostridia sp. MGS:0508	urate	-0.06	-5.2	1.6e-07	4.8e-06	8584
Eubacteriales sp. MGS:0637	S-methylmethionine	0.06	5.2	1.6e-07	4.8e-06	8584
Eubacteriales sp. MGS:0577	nonadecanoate (19:0)	0.06	5.2	1.6e-07	4.8e-06	8584
Lactococcus raffinolactis MGS:0527	X - 17654	-0.06	-5.2	1.6e-07	4.8e-06	8584
Fusobacterium nucleatum subsp. animalis MGS:1418	carotene diol (1)	-0.06	-5.2	1.6e-07	4.8e-06	8584
Eubacteriales sp. MGS:0962	1,3,7-trimethylurate	0.06	5.2	1.6e-07	4.8e-06	8584
Eubacteriales sp. MGS:0751	tartronate (hydroxymalonate)	0.06	5.2	1.6e-07	4.8e-06	8584
Phocaeicola massiliensis MGS:0205	1-(1-enyl-stearoyl)-2-oleoyl-GPE (P-18:0/18:1)	0.06	5.2	1.6e-07	4.8e-06	8584
Ruminococcus sp. AM42-11 MGS:0002	docosatrienoate (22:3n6)*	0.06	5.2	1.6e-07	4.8e-06	8584
Faecalibacterium sp. MGS:0549	X - 25271	0.06	5.2	1.6e-07	4.8e-06	8584
Eubacteriales sp. MGS:0411	3b-hydroxy-5-cholenoic acid	0.06	5.2	1.6e-07	4.8e-06	8584
Eubacteriales sp. MGS:0338	formiminoglutamate	-0.06	-5.2	1.6e-07	4.8e-06	8584
Oscillospiraceae sp. MGS:0693	1,3-dimethylurate	-0.06	-5.2	1.6e-07	4.8e-06	8584
Barnesiella intestinihominis MGS:0055	isoursodeoxycholate	-0.06	-5.2	1.6e-07	4.8e-06	8584
Eisenbergiella tayi MGS:0355	theophylline	0.06	5.2	1.6e-07	4.8e-06	8584
Faecalibacterium sp. OF04-11AC MGS:0070	pipecolate	0.06	5.2	1.6e-07	4.8e-06	8584
Eubacteriales sp. MGS:0232	5-hydroxyindole sulfate	0.06	5.2	1.6e-07	4.8e-06	8584
Alistipes finegoldii MGS:0077	glycolithocholate	0.06	5.2	1.6e-07	4.8e-06	8584
Eubacteriales sp. MGS:0917	X - 16935	0.06	5.2	1.6e-07	4.8e-06	8584
Lactobacillus gasseri MGS:0884	X - 24494	-0.06	-5.2	1.6e-07	4.8e-06	8584
Lachnospiraceae sp. MGS:0246	gentisate	0.06	5.2	1.6e-07	4.8e-06	8584
Eubacteriales sp. MGS:1025	X - 25271	0.06	5.2	1.6e-07	4.8e-06	8584
Eubacteriales sp. MGS:0254	1,2-dipalmitoyl-GPC (16:0/16:0)	-0.06	-5.2	1.6e-07	4.8e-06	8584
Eubacteriales sp. MGS:0148	X - 21752	0.06	5.2	1.6e-07	4.8e-06	8584
Pseudoflavonifractor sp. An184 MGS:0253	homoarginine	-0.06	-5.2	1.6e-07	4.8e-06	8584
Eubacteriales sp. MGS:0635	4-allylphenol sulfate	-0.06	-5.2	1.6e-07	4.8e-06	8584
Oscillospiraceae sp. MGS:0774	5-methylthioadenosine (MTA)	-0.06	-5.2	1.6e-07	4.8e-06	8584
Lachnospiraceae sp. MGS:0399	decadienedioic acid (C10:2-DC)**	-0.06	-5.2	1.6e-07	4.8e-06	8584
Oscillospiraceae sp. MGS:0130	cotinine N-oxide	0.06	5.2	1.6e-07	4.8e-06	8584
[Clostridium] innocuum MGS:0365	X - 11632	0.06	5.2	1.6e-07	4.8e-06	8584
Clostridia sp. MGS:1038	X - 12216	0.06	5.2	1.6e-07	4.8e-06	8584
Eubacteriales sp. MGS:0614	homoarginine	0.06	5.2	1.6e-07	4.8e-06	8584
Bacteroides uniformis MGS:0007	chenodeoxycholate	-0.06	-5.2	1.6e-07	4.8e-06	8584
Eubacteriales sp. MGS:0548	3,5-dichloro-2,6-dihydroxybenzoic acid	0.06	5.2	1.6e-07	4.8e-06	8583
Veillonella parvula MGS:0220	tyrosine	0.06	5.2	1.6e-07	4.8e-06	8584
Veillonella atypica MGS:0357	N-methylproline	0.06	5.2	1.6e-07	4.8e-06	8584
Oscillospiraceae sp. MGS:0207	N-stearoyl-sphingadienine (d18:2/18:0)*	-0.06	-5.2	1.6e-07	4.8e-06	8584
Streptococcus mutans MGS:0677	4-allylphenol sulfate	-0.06	-5.2	1.6e-07	4.8e-06	8584
Clostridiaceae sp. MGS:0238	cysteine s-sulfate	-0.06	-5.2	1.6e-07	4.8e-06	8583
Oscillospiraceae sp. MGS:0098	N-acetyl-cadaverine	0.09	5.3	1.6e-07	4.8e-06	3812
Clostridia sp. MGS:0623	1-linoleoyl-GPI (18:2)*	-0.06	-5.2	1.6e-07	4.8e-06	8584
Oscillospiraceae sp. MGS:0072	N-acetylglutamate	-0.06	-5.2	1.6e-07	4.8e-06	8584
Lachnospiraceae sp. MGS:0233	phenol glucuronide	-0.06	-5.2	1.6e-07	4.8e-06	8584
Oscillospiraceae sp. MGS:0207	N-acetylaspartate (NAA)	0.06	5.2	1.6e-07	4.8e-06	8584
Clostridium celatum MGS:0808	X - 12740	0.06	5.2	1.6e-07	4.8e-06	8584
Enterococcus faecalis MGS:0742	indoleacetate	0.06	5.2	1.6e-07	4.8e-06	8584
Eubacteriales sp. MGS:0123	11beta-hydroxyandrosterone glucuronide	0.06	5.2	1.6e-07	4.8e-06	8584
Clostridia sp. MGS:1375	4-acetaminophen sulfate	0.06	5.2	1.6e-07	4.8e-06	8584
Fusicatenibacter saccharivorans MGS:0004	X - 12844	0.06	5.2	1.6e-07	4.8e-06	8584
Collinsella sp. WCA1-178-WT-3 (M2) MGS:1245	N-acetyl-cadaverine	0.09	5.3	1.6e-07	4.8e-06	3812
Massilicoli timonensis MGS:0932	X - 17612	0.08	5.2	1.6e-07	4.8e-06	4772
Firmicutes sp. MGS:0454	X - 17357	-0.06	-5.2	1.6e-07	4.8e-06	8584
Streptococcus sobrinus MGS:1366	1-linoleoyl-GPC (18:2)	-0.06	-5.2	1.6e-07	4.8e-06	8584
Oscillospiraceae sp. MGS:0210	lactosyl-N-nervonoyl-sphingosine (d18:1/24:1)*	0.06	5.2	1.6e-07	4.8e-06	8584
Eubacterium sp. AM49-13BH MGS:0251	butyrylcarnitine (C4)	-0.06	-5.2	1.6e-07	4.8e-06	8584
Parabacteroides johnsonii MGS:0469	3-bromo-5-chloro-2,6-dihydroxybenzoic acid*	0.06	5.2	1.6e-07	4.8e-06	8584
Lachnospiraceae sp. MGS:0336	X - 22162	-0.06	-5.2	1.6e-07	4.8e-06	8584
Eubacteriales sp. MGS:0162	carnosine	-0.06	-5.2	1.6e-07	4.8e-06	8584
Eubacteriales sp. MGS:0635	3-(4-hydroxyphenyl)lactate	-0.06	-5.2	1.6e-07	4.8e-06	8584
Blautia obeum MGS:0001	quinate	-0.06	-5.2	1.6e-07	4.8e-06	8583
Eubacteriales sp. MGS:0534	4-vinylguaiacol sulfate	0.06	5.2	1.6e-07	4.8e-06	8584
Eubacteriales sp. MGS:0984	4-acetylphenol sulfate	0.06	5.2	1.6e-07	4.8e-06	8584
Eubacteriales sp. MGS:0434	tryptophan betaine	-0.06	-5.2	1.6e-07	4.8e-06	8584
Pseudoflavonifractor sp. BIOML-A3 MGS:0735	X - 26119	0.12	5.3	1.6e-07	4.8e-06	1891
Eubacteriales sp. MGS:0540	phenylacetate	0.06	5.2	1.6e-07	4.8e-06	8584
Lactobacillus gasseri MGS:0884	glycocholenate sulfate*	0.06	5.2	1.6e-07	4.8e-06	8584
Firmicutes sp. MGS:1124	glycodeoxycholate 3-sulfate	-0.06	-5.2	1.6e-07	4.8e-06	8584
Fusicatenibacter saccharivorans MGS:0004	lithocholate sulfate (1)	-0.06	-5.2	1.6e-07	4.8e-06	8584
Eubacteriales sp. MGS:0962	o-cresol sulfate	0.06	5.2	1.6e-07	4.8e-06	8584
Erysipelatoclostridium sp. MGS:0313	N-acetylphenylalanine	-0.06	-5.2	1.6e-07	4.8e-06	8584
Clostridia sp. MGS:1247	X - 23587	-0.06	-5.2	1.6e-07	4.8e-06	8584
Bifidobacterium adolescentis MGS:0056	gamma-glutamylhistidine	0.06	5.2	1.6e-07	4.8e-06	8584
Veillonella tobetsuensis MGS:1344	1-palmitoyl-2-oleoyl-GPE (16:0/18:1)	-0.06	-5.2	1.6e-07	4.8e-06	8584
Eubacteriales sp. MGS:0254	chiro-inositol	-0.06	-5.2	1.6e-07	4.8e-06	8583
Rothia mucilaginosa MGS:0559	1-carboxyethylphenylalanine	0.06	5.2	1.6e-07	4.8e-06	8584
Oscillospiraceae sp. MGS:0437	9,10-DiHOME	0.06	5.2	1.6e-07	4.8e-06	8584
Clostridia sp. MGS:0741	glycine conjugate of C10H12O2*	-0.06	-5.2	1.6e-07	4.8e-06	8584
Eubacteriales sp. MGS:0320	tricosanoyl sphingomyelin (d18:1/23:0)*	0.06	5.2	1.6e-07	4.8e-06	8584
Oscillospiraceae sp. MGS:0665	cortolone glucuronide (1)	-0.06	-5.2	1.6e-07	4.8e-06	8584
[Clostridium] symbiosum MGS:0370	N-methylproline	-0.06	-5.2	1.6e-07	4.8e-06	8584
Eubacteriales sp. MGS:0568	oleoyl-arachidonoyl-glycerol (18:1/20:4) [2]*	-0.06	-5.2	1.6e-07	4.8e-06	8584
Eubacteriales sp. MGS:1090	X - 25503	0.06	5.2	1.6e-07	4.8e-06	8584
Eubacterium sp. AF34-35BH MGS:0231	3-ethylcatechol sulfate (1)	-0.06	-5.2	1.6e-07	4.8e-06	8584
Clostridiaceae sp. MGS:0238	S-methylcysteine sulfoxide	0.06	5.2	1.6e-07	4.8e-06	8584
Prevotella copri MGS:0237	methionine sulfoxide	0.06	5.2	1.6e-07	4.8e-06	8584
Collinsella sp. WCA1-178-WT-3 (M2) MGS:1245	X - 21467	0.06	5.2	1.6e-07	4.8e-06	8584
Eubacteriales sp. MGS:0709	phenylacetylglutamine	0.06	5.2	1.6e-07	4.8e-06	8584
Clostridium sp. MGS:0075	linoleoylcarnitine (C18:2)*	0.06	5.2	1.6e-07	4.8e-06	8584
Oscillospiraceae sp. MGS:0806	chenodeoxycholate	0.06	5.2	1.6e-07	4.8e-06	8584
Eubacteriales sp. MGS:0568	taurocholenate sulfate*	-0.06	-5.2	1.6e-07	4.8e-06	8584
Lachnospiraceae sp. MGS:0433	4-allylphenol sulfate	-0.06	-5.2	1.6e-07	4.8e-06	8584
Eubacterium sp. AF16-48 MGS:0219	carotene diol (2)	0.06	5.2	1.6e-07	4.8e-06	8584
Eubacteriales sp. MGS:0296	2-piperidinone	-0.06	-5.2	1.6e-07	4.8e-06	8584
Clostridia sp. MGS:0094	heptanoate (7:0)	0.06	5.2	1.6e-07	4.8e-06	8584
Oscillibacter sp. PEA192 MGS:0021	5-hydroxylysine	0.06	5.2	1.6e-07	4.8e-06	8584
[Ruminococcus] gnavus MGS:0239	1-oleoyl-2-arachidonoyl-GPE (18:1/20:4)*	0.06	5.2	1.6e-07	4.8e-06	8584
Eubacteriales sp. MGS:0736	X - 11850	0.06	5.2	1.6e-07	4.8e-06	8584
Eubacteriales sp. MGS:0627	glycine conjugate of C10H12O2*	-0.06	-5.2	1.6e-07	4.8e-06	8584
Lachnospiraceae sp. MGS:0127	vanillic alcohol sulfate	0.06	5.2	1.6e-07	4.8e-06	8584
Ruminococcus sp. AF21-42 MGS:0111	X - 25419	0.06	5.2	1.6e-07	4.8e-06	8584
Pseudoflavonifractor sp. Marseille-P3106 MGS:1310	3-hydroxypyridine sulfate	-0.06	-5.2	1.6e-07	4.8e-06	8584
Olsenella sp. AF21-51 MGS:0690	X - 12407	0.06	5.2	1.6e-07	4.8e-06	8584
Eubacteriales sp. MGS:0083	X - 24588	-0.06	-5.2	1.6e-07	4.8e-06	8584
Oscillospiraceae sp. MGS:0461	glycosyl ceramide (d18:2/24:1, d18:1/24:2)*	0.06	5.2	1.6e-07	4.8e-06	8584
Fusicatenibacter saccharivorans MGS:0004	carnitine	0.06	5.2	1.6e-07	4.8e-06	8583
Eubacteriales sp. MGS:0973	1-stearoyl-GPE (18:0)	0.06	5.2	1.6e-07	4.8e-06	8584
Eubacteriales sp. MGS:0643	isoursodeoxycholate	-0.06	-5.2	1.6e-07	4.8e-06	8584
Eubacteriales sp. MGS:0666	lithocholic acid sulfate (2)	0.06	5.2	1.6e-07	4.8e-06	8584
Eubacteriales sp. MGS:0092	beta-cryptoxanthin	0.06	5.2	1.6e-07	4.8e-06	8584
Eubacteriales sp. MGS:0149	2-aminoadipate	-0.06	-5.2	1.6e-07	4.8e-06	8584
Anaerobutyricum hallii MGS:0112	sphingomyelin (d18:2/18:1)*	-0.06	-5.2	1.6e-07	4.8e-06	8584
Eubacteriales sp. MGS:0149	5alpha-pregnan-3beta,20beta-diol monosulfate (1)	0.06	5.2	1.6e-07	4.8e-06	8584
Eubacteriales sp. MGS:0242	1-arachidonoyl-GPE (20:4n6)*	-0.06	-5.2	1.6e-07	4.8e-06	8584
Eubacteriales sp. MGS:0321	4-acetylcatechol sulfate (1)	0.06	5.2	1.6e-07	4.8e-06	8584
Acidaminococcus intestini MGS:0407	X - 12851	-0.06	-5.2	1.6e-07	4.8e-06	8584
Eubacteriales sp. MGS:0178	2-ketocaprylate	-0.06	-5.2	1.6e-07	4.8e-06	8584
Oscillospiraceae sp. MGS:0648	X - 21312	0.06	5.2	1.6e-07	4.8e-06	8584
Eubacterium sp. MGS:0214	1-(1-enyl-stearoyl)-2-arachidonoyl-GPE (P-18:0/20:4)*	0.06	5.2	1.6e-07	4.8e-06	8584
Lachnospiraceae sp. MGS:0018	X - 25371	0.06	5.2	1.6e-07	4.8e-06	8584
Oscillospiraceae sp. MGS:0256	(R)-3-hydroxybutyrylcarnitine	0.06	5.2	1.6e-07	4.8e-06	8584
Oscillospiraceae sp. MGS:0805	ergothioneine	-0.06	-5.2	1.6e-07	4.8e-06	8584
Eubacteriales sp. MGS:0316	1-stearoyl-2-linoleoyl-GPE (18:0/18:2)*	-0.06	-5.2	1.6e-07	4.8e-06	8584
Eubacteriales sp. MGS:0843	X - 17612	0.08	5.2	1.6e-07	4.8e-06	4772
Oscillospiraceae sp. MGS:0429	1,3,7-trimethylurate	0.06	5.2	1.6e-07	4.8e-06	8584
Blautia hydrogenotrophica MGS:0430	X - 23997	0.06	5.2	1.6e-07	4.8e-06	8584
Oscillospiraceae sp. MGS:0098	X - 12126	-0.06	-5.2	1.6e-07	4.8e-06	8584
Veillonella parvula MGS:0220	behenoyl sphingomyelin (d18:1/22:0)*	-0.06	-5.2	1.6e-07	4.8e-06	8584
Eubacteriales sp. MGS:0211	X - 25271	-0.06	-5.2	1.6e-07	4.8e-06	8584
Clostridia sp. MGS:0550	X - 21839	-0.06	-5.2	1.6e-07	4.8e-06	8584
Clostridia sp. MGS:1141	3-hydroxy-2-methylpyridine sulfate	0.06	5.2	1.6e-07	4.8e-06	8584
Eubacteriales sp. MGS:0193	1-stearoyl-2-oleoyl-GPE (18:0/18:1)	-0.06	-5.2	1.6e-07	4.8e-06	8584
Roseburia sp. AM16-25 MGS:0344	3-methyl catechol sulfate (1)	-0.06	-5.2	1.6e-07	4.8e-06	8584
Eubacteriales sp. MGS:0654	X - 23997	0.06	5.2	1.6e-07	4.8e-06	8584
Fusobacterium nucleatum subsp. animalis MGS:1418	sphingomyelin (d18:1/22:1, d18:2/22:0, d16:1/24:1)*	-0.06	-5.2	1.6e-07	4.8e-06	8584
Mediterraneibacter glycyrrhizinilyticus MGS:0314	X - 24736	-0.06	-5.2	1.6e-07	4.8e-06	8584
Rothia mucilaginosa MGS:0559	2'-deoxyuridine	-0.06	-5.2	1.6e-07	4.8e-06	8584
Eubacteriales sp. MGS:0242	X - 21286	0.06	5.2	1.6e-07	4.8e-06	8584
Barnesiella intestinihominis MGS:0055	X - 23655	0.06	5.2	1.6e-07	4.8e-06	8584
Oscillospiraceae sp. MGS:0774	5alpha-pregnan-3beta,20alpha-diol disulfate	0.06	5.2	1.6e-07	4.8e-06	8584
Eubacteriales sp. MGS:0426	oleoyl-oleoyl-glycerol (18:1/18:1) [2]*	-0.09	-5.2	1.6e-07	4.8e-06	3812
Oscillospiraceae sp. MGS:0134	erythronate*	-0.06	-5.2	1.6e-07	4.8e-06	8583
Clostridia sp. MGS:0276	X - 17653	0.06	5.2	1.6e-07	4.8e-06	8584
Eubacteriales sp. MGS:0457	sphingomyelin (d18:0/18:0, d19:0/17:0)*	-0.06	-5.2	1.6e-07	4.8e-06	8584
Eubacteriales sp. MGS:0633	5-acetylamino-6-amino-3-methyluracil	0.06	5.2	1.6e-07	4.8e-06	8583
Dorea longicatena MGS:0039	5alpha-pregnan-3beta,20alpha-diol disulfate	-0.06	-5.2	1.6e-07	4.8e-06	8584
Proteobacteria sp. MGS:0275	2-methoxyhydroquinone sulfate (1)	-0.06	-5.2	1.6e-07	4.9e-06	8584
Eubacteriales sp. MGS:0335	oleoyl-oleoyl-glycerol (18:1/18:1) [2]*	0.09	5.2	1.6e-07	4.9e-06	3812
Eubacteriales sp. MGS:0376	1-palmitoyl-2-docosahexaenoyl-GPC (16:0/22:6)	0.06	5.2	1.6e-07	4.9e-06	8584
Eubacteriales sp. MGS:0718	X - 11843	0.06	5.2	1.6e-07	4.9e-06	8584
Clostridiaceae sp. MGS:0491	tetrahydrocortisol glucuronide	0.06	5.2	1.6e-07	4.9e-06	8584
Eubacteriales sp. MGS:0102	4-methoxyphenol sulfate	0.06	5.2	1.6e-07	4.9e-06	8584
Eubacteriales sp. MGS:0851	X - 26062	0.06	5.2	1.6e-07	4.9e-06	8584
Eubacteriales sp. MGS:0185	2-aminobutyrate	0.06	5.2	1.6e-07	4.9e-06	8584
Eubacteriales sp. MGS:0572	indole-3-carboxylate	0.06	5.2	1.6e-07	4.9e-06	8584
Clostridium sp. MGS:0444	X - 12013	-0.06	-5.2	1.6e-07	4.9e-06	8584
Intestinibacillus sp. Marseille-P4005 MGS:0168	homostachydrine*	-0.06	-5.2	1.6e-07	4.9e-06	8584
Eubacteriales sp. MGS:0359	X - 11849	-0.06	-5.2	1.6e-07	4.9e-06	8584
Eubacterium sp. MGS:0214	X - 25503	0.06	5.2	1.6e-07	4.9e-06	8584
Clostridia sp. MGS:0929	1-(1-enyl-palmitoyl)-2-palmitoyl-GPC (P-16:0/16:0)*	0.06	5.2	1.6e-07	4.9e-06	8584
Clostridiaceae sp. MGS:0431	3-methyl-2-oxobutyrate	0.06	5.2	1.6e-07	4.9e-06	8584
Coprobacter fastidiosus MGS:0182	X - 12216	0.06	5.2	1.6e-07	4.9e-06	8584
Eubacteriales sp. MGS:0102	tauroursodeoxycholate	-0.06	-5.2	1.6e-07	4.9e-06	8584
Eubacteriales sp. MGS:0353	X - 24757	-0.06	-5.2	1.6e-07	4.9e-06	8584
Holdemanella sp. MGS:0366	1-(1-enyl-stearoyl)-2-oleoyl-GPE (P-18:0/18:1)	0.06	5.2	1.6e-07	4.9e-06	8584
Clostridia sp. MGS:0996	deoxycholic acid 12-sulfate*	-0.06	-5.2	1.6e-07	4.9e-06	8584
Clostridium sp. M62/1 MGS:0354	4-allylphenol sulfate	-0.06	-5.2	1.6e-07	4.9e-06	8584
Eubacteriales sp. MGS:0450	taurodeoxycholic acid 3-sulfate	-0.06	-5.2	1.6e-07	4.9e-06	8584
Oscillospiraceae sp. MGS:0461	X - 26062	0.06	5.2	1.6e-07	4.9e-06	8584
Clostridia sp. MGS:0470	propionylglycine	0.06	5.2	1.6e-07	4.9e-06	8584
Eubacteriales sp. MGS:0317	X - 25419	-0.06	-5.2	1.6e-07	4.9e-06	8584
Scardovia wiggsiae MGS:1737	docosatrienoate (22:3n6)*	0.06	5.2	1.6e-07	4.9e-06	8584
Eubacteriales sp. MGS:1101	5-hydroxyhexanoate	0.06	5.2	1.6e-07	4.9e-06	8584
Eubacteriales sp. MGS:0333	hydroxy-CMPF*	0.06	5.2	1.6e-07	4.9e-06	8584
Clostridium sp. OF03-18AA MGS:0119	retinol (Vitamin A)	-0.06	-5.2	1.6e-07	4.9e-06	8584
Dorea formicigenerans MGS:0006	sphingomyelin (d18:1/20:1, d18:2/20:0)*	-0.06	-5.2	1.6e-07	4.9e-06	8584
Dorea sp. AF36-15AT MGS:0052	vanillic acid glycine	-0.06	-5.2	1.6e-07	4.9e-06	8584
Eubacteriales sp. MGS:0551	N-stearoyl-sphinganine (d18:0/18:0)*	-0.06	-5.2	1.6e-07	4.9e-06	8584
Parabacteroides distasonis MGS:0024	N-acetylglycine	0.06	5.2	1.6e-07	4.9e-06	8584
Eubacteriales sp. MGS:0843	phenol glucuronide	-0.06	-5.2	1.6e-07	4.9e-06	8584
Eubacteriales sp. MGS:0699	X - 12111	-0.06	-5.2	1.6e-07	4.9e-06	8584
Lachnospiraceae sp. MGS:0252	N-delta-acetylornithine	0.06	5.2	1.6e-07	4.9e-06	8584
Lachnospiraceae sp. MGS:0890	carotene diol (3)	-0.06	-5.2	1.6e-07	4.9e-06	8584
Lachnospiraceae sp. MGS:0233	maleate	-0.06	-5.2	1.6e-07	4.9e-06	8583
Oscillibacter sp. MGS:0372	(14 or 15)-methylpalmitate (a17:0 or i17:0)	-0.06	-5.2	1.6e-07	4.9e-06	8584
Blautia sp. AF19-10LB MGS:0157	3-methylhistidine	0.06	5.2	1.6e-07	4.9e-06	8584
Oscillospiraceae sp. MGS:0343	oleoyl-linoleoyl-glycerol (18:1/18:2) [1]	-0.06	-5.2	1.6e-07	4.9e-06	8584
Intestinimonas massiliensis MGS:1304	1-(1-enyl-palmitoyl)-2-oleoyl-GPC (P-16:0/18:1)*	0.06	5.2	1.6e-07	4.9e-06	8584
Intestinibacillus sp. Marseille-P4005 MGS:0168	N-acetyl-2-aminoadipate	0.06	5.2	1.6e-07	4.9e-06	8584
Eubacteriales sp. MGS:0555	3-carboxy-4-methyl-5-propyl-2-furanpropanoate (CMPF)	-0.06	-5.2	1.6e-07	4.9e-06	8584
Oscillibacter sp. MGS:0243	xanthine	-0.06	-5.2	1.6e-07	4.9e-06	8583
Eubacteriales sp. MGS:0548	5-acetylamino-6-formylamino-3-methyluracil	0.06	5.2	1.6e-07	4.9e-06	8583
Lactococcus lactis subsp. lactis MGS:0318	sphingomyelin (d18:1/22:2, d18:2/22:1, d16:1/24:2)*	0.06	5.2	1.6e-07	4.9e-06	8584
Bacteroides nordii MGS:0290	gamma-glutamylglutamate	-0.06	-5.2	1.6e-07	4.9e-06	8584
Streptococcus mutans MGS:0677	androstenediol (3beta,17beta) disulfate (2)	-0.06	-5.2	1.6e-07	4.9e-06	8584
Longicatena caecimuris MGS:0571	2-acetamidophenol sulfate	-0.06	-5.2	1.6e-07	4.9e-06	8584
Anaerobutyricum hallii MGS:0012	ursodeoxycholate	0.06	5.2	1.6e-07	4.9e-06	8584
Dorea formicigenerans MGS:0006	stearoylcholine*	-0.06	-5.2	1.6e-07	4.9e-06	8584
Firmicutes sp. MGS:0301	glycocholate	-0.06	-5.2	1.6e-07	4.9e-06	8584
Eubacteriales sp. MGS:0158	glycyrrhetinate	0.06	5.2	1.6e-07	4.9e-06	8584
Ruminococcus sp. MGS:0126	X - 21842	0.06	5.2	1.6e-07	4.9e-06	8584
Eubacteriales sp. MGS:0128	pregnenetriol disulfate*	0.06	5.2	1.6e-07	4.9e-06	8584
Streptococcus australis MGS:0310	sphingomyelin (d18:1/20:2, d18:2/20:1, d16:1/22:2)*	0.06	5.2	1.6e-07	4.9e-06	8584
Lachnospiraceae sp. MGS:0422	alpha-ketobutyrate	-0.06	-5.2	1.6e-07	4.9e-06	8583
Roseburia faecis MGS:0058	2-hydroxystearate	-0.06	-5.2	1.6e-07	4.9e-06	8584
Eubacteriales sp. MGS:0758	sphingomyelin (d18:0/18:0, d19:0/17:0)*	-0.06	-5.2	1.6e-07	4.9e-06	8584
Ruminococcus sp. AM42-11 MGS:0002	5-methylthioadenosine (MTA)	0.06	5.2	1.6e-07	4.9e-06	8584
Eubacteriales sp. MGS:0524	X - 17301	0.06	5.2	1.6e-07	4.9e-06	6693
Eubacteriales sp. MGS:0624	cholate	0.06	5.2	1.6e-07	4.9e-06	8584
Clostridiaceae sp. MGS:0608	1,3,7-trimethylurate	0.06	5.2	1.6e-07	4.9e-06	8584
Veillonella parvula MGS:0220	X - 21796	0.06	5.2	1.6e-07	4.9e-06	8584
Flavonifractor sp. An10 MGS:0495	lactosyl-N-nervonoyl-sphingosine (d18:1/24:1)*	0.06	5.2	1.6e-07	4.9e-06	8584
Lachnoclostridium sp. An138 MGS:0395	3-acetylphenol sulfate	0.06	5.2	1.6e-07	4.9e-06	8584
Eubacteriales sp. MGS:0154	X - 21839	-0.06	-5.2	1.6e-07	4.9e-06	8584
Eubacteriales sp. MGS:1147	deoxycholate	-0.06	-5.2	1.6e-07	4.9e-06	8584
Clostridia sp. MGS:0756	X - 15461	-0.06	-5.2	1.6e-07	4.9e-06	8584
Clostridiaceae sp. MGS:0238	asparagine	0.06	5.2	1.6e-07	4.9e-06	8584
Alistipes onderdonkii subsp. vulgaris MGS:0047	glycodeoxycholate	0.06	5.2	1.6e-07	4.9e-06	8584
Eubacteriales sp. MGS:0363	octadecanedioate (C18-DC)	0.06	5.2	1.6e-07	4.9e-06	8584
Eubacteriales sp. MGS:0345	dimethyl sulfone	0.06	5.2	1.6e-07	4.9e-06	8584
Eubacteriales sp. MGS:0428	taurodeoxycholic acid 3-sulfate	-0.06	-5.2	1.6e-07	4.9e-06	8584
Bifidobacterium dentium MGS:0579	1-palmitoyl-2-linoleoyl-GPI (16:0/18:2)	0.06	5.2	1.6e-07	4.9e-06	8583
Veillonella tobetsuensis MGS:1344	1-palmitoyl-2-dihomo-linolenoyl-GPC (16:0/20:3n3 or 6)*	-0.06	-5.2	1.6e-07	4.9e-06	8584
Alistipes dispar MGS:0281	X - 23655	0.06	5.2	1.6e-07	4.9e-06	8584
Streptococcus australis MGS:0310	4-ethylphenylsulfate	-0.06	-5.2	1.6e-07	4.9e-06	8584
Blastocystis sp. subtype 4 MGS:0446	glycodeoxycholate	-0.06	-5.2	1.6e-07	4.9e-06	8584
Ruthenibacterium lactatiformans MGS:0020	X - 24736	-0.06	-5.2	1.6e-07	4.9e-06	8584
Blautia massiliensis MGS:0023	N-acetyl-1-methylhistidine*	0.06	5.2	1.6e-07	4.9e-06	8584
Clostridia sp. MGS:0368	3-methyladipate	0.06	5.2	1.6e-07	4.9e-06	8583
Ligilactobacillus salivarius MGS:0919	proline	0.06	5.2	1.6e-07	4.9e-06	8584
Firmicutes sp. MGS:0581	gentisate	0.06	5.2	1.6e-07	4.9e-06	8584
Butyricimonas virosa MGS:0199	isoursodeoxycholate	-0.06	-5.2	1.6e-07	4.9e-06	8584
Desulfovibrionales sp. MGS:0266	X - 26111	0.06	5.2	1.6e-07	4.9e-06	8584
Lachnospiraceae sp. MGS:0252	11beta-hydroxyandrosterone glucuronide	-0.06	-5.2	1.6e-07	4.9e-06	8584
Eubacteriales sp. MGS:0244	X - 15461	-0.06	-5.2	1.6e-07	4.9e-06	8584
[Ruminococcus] gnavus MGS:0239	X - 12689	0.06	5.2	1.6e-07	4.9e-06	6693
Dielma fastidiosa MGS:0400	sphingomyelin (d18:2/24:2)*	-0.06	-5.2	1.6e-07	4.9e-06	8584
Blautia sp. SG-772 MGS:0063	indolin-2-one	-0.06	-5.2	1.6e-07	4.9e-06	8584
Eubacteriales sp. MGS:0692	N-acetyl-2-aminoadipate	0.06	5.2	1.6e-07	4.9e-06	8584
Eubacteriales sp. MGS:0254	leucine	0.06	5.2	1.6e-07	4.9e-06	8584
Dorea sp. AF24-7LB MGS:0086	gentisate	-0.06	-5.2	1.6e-07	4.9e-06	8584
Ruminococcus bicirculans MGS:0067	1-oleoyl-GPE (18:1)	-0.06	-5.2	1.6e-07	4.9e-06	8584
Eubacteriales sp. MGS:0342	X - 12726	0.06	5.2	1.6e-07	4.9e-06	8584
Clostridia sp. MGS:0787	X - 21845	-0.06	-5.2	1.6e-07	4.9e-06	8584
Eubacteriales sp. MGS:0092	sphingomyelin (d17:1/16:0, d18:1/15:0, d16:1/17:0)*	0.06	5.2	1.6e-07	4.9e-06	8584
Eubacteriales sp. MGS:0335	behenoyl dihydrosphingomyelin (d18:0/22:0)*	0.06	5.2	1.6e-07	4.9e-06	8584
Eubacteriales sp. MGS:0418	L-urobilin	0.06	5.2	1.6e-07	4.9e-06	8584
Oscillibacter sp. PEA192 MGS:0021	vanillylmandelate (VMA)	-0.06	-5.2	1.6e-07	4.9e-06	8584
Oscillospiraceae sp. MGS:0461	4-acetaminophen sulfate	0.06	5.2	1.6e-07	4.9e-06	8584
Eubacteriales sp. MGS:0209	taurodeoxycholic acid 3-sulfate	-0.06	-5.2	1.6e-07	4.9e-06	8584
Eggerthella lenta MGS:0225	11beta-hydroxyetiocholanolone glucuronide*	-0.06	-5.2	1.6e-07	4.9e-06	8584
Eubacteriales sp. MGS:1227	methyl glucopyranoside (alpha + beta)	0.06	5.2	1.6e-07	4.9e-06	8584
Eubacteriales sp. MGS:0548	valine	-0.06	-5.2	1.6e-07	4.9e-06	8584
Clostridia sp. MGS:1127	X - 21839	-0.06	-5.2	1.6e-07	4.9e-06	8584
Ruminococcus sp. AF21-42 MGS:0111	5-hydroxyhexanoate	-0.06	-5.2	1.6e-07	4.9e-06	8584
Eubacteriales sp. MGS:0962	phenylacetylcarnitine	0.06	5.2	1.6e-07	4.9e-06	8584
Eubacteriales sp. MGS:0184	N2,N5-diacetylornithine	0.06	5.2	1.6e-07	4.9e-06	8584
Eubacteriales sp. MGS:0428	taurochenodeoxycholic acid 3-sulfate	0.06	5.2	1.6e-07	4.9e-06	8584
Eubacteriales sp. MGS:0149	hypotaurine	0.06	5.2	1.6e-07	4.9e-06	8583
Eubacteriales sp. MGS:0062	X - 17301	-0.06	-5.2	1.6e-07	4.9e-06	6693
Oscillospiraceae sp. MGS:0475	X - 12306	0.06	5.2	1.6e-07	4.9e-06	8584
Holdemania sp. Marseille-P2844 MGS:0201	isoursodeoxycholate	0.06	5.2	1.6e-07	4.9e-06	8584
Oscillospiraceae sp. MGS:0849	1-(1-enyl-palmitoyl)-GPC (P-16:0)*	0.06	5.2	1.6e-07	4.9e-06	8584
Eubacteriales sp. MGS:0577	cis-3,4-methyleneheptanoylcarnitine	-0.06	-5.2	1.6e-07	4.9e-06	8584
Eubacteriales sp. MGS:0506	campesterol	0.06	5.2	1.6e-07	4.9e-06	8584
Parabacteroides distasonis MGS:0024	taurodeoxycholic acid 3-sulfate	0.06	5.2	1.6e-07	4.9e-06	8584
Oscillospiraceae sp. MGS:0445	linoleoylcarnitine (C18:2)*	0.06	5.2	1.6e-07	4.9e-06	8584
Clostridia sp. MGS:0368	sphingomyelin (d18:0/20:0, d16:0/22:0)*	-0.06	-5.2	1.6e-07	4.9e-06	8584
Lachnospiraceae sp. MGS:1066	campesterol	0.06	5.2	1.6e-07	4.9e-06	8584
Clostridia sp. MGS:0368	citramalate	-0.06	-5.2	1.6e-07	4.9e-06	8584
Holdemania massiliensis MGS:0415	4-vinylphenol sulfate	-0.06	-5.2	1.6e-07	4.9e-06	8584
Eubacteriales sp. MGS:0325	X - 12216	0.06	5.2	1.6e-07	4.9e-06	8584
Eubacteriales sp. MGS:0592	11beta-hydroxyetiocholanolone glucuronide*	0.06	5.2	1.6e-07	4.9e-06	8584
Eubacteriales sp. MGS:0123	1-ribosyl-imidazoleacetate*	-0.06	-5.2	1.6e-07	4.9e-06	8584
Bifidobacterium longum subsp. longum MGS:0038	1-palmitoyl-2-dihomo-linolenoyl-GPC (16:0/20:3n3 or 6)*	0.06	5.2	1.6e-07	4.9e-06	8584
Clostridia sp. MGS:1116	4-methylcatechol sulfate	0.06	5.2	1.6e-07	4.9e-06	8584
Eubacteriales sp. MGS:0721	catechol sulfate	0.06	5.2	1.6e-07	4.9e-06	8584
Eubacteriales sp. MGS:0311	pregnenetriol disulfate*	-0.06	-5.2	1.6e-07	4.9e-06	8584
Mediterraneibacter glycyrrhizinilyticus MGS:0314	N,N,N-trimethyl-5-aminovalerate	0.06	5.2	1.6e-07	4.9e-06	8584
Blautia massiliensis MGS:0023	X - 25271	-0.06	-5.2	1.6e-07	4.9e-06	8584
Veillonella parvula MGS:0220	X - 12543	0.09	5.2	1.6e-07	4.9e-06	3812
Eubacteriales sp. MGS:0331	X - 17654	0.06	5.2	1.6e-07	4.9e-06	8584
Eubacteriales sp. MGS:0457	cotinine N-oxide	-0.06	-5.2	1.6e-07	4.9e-06	8584
Oscillospiraceae sp. MGS:0060	sphingomyelin (d18:1/22:2, d18:2/22:1, d16:1/24:2)*	0.06	5.2	1.6e-07	4.9e-06	8584
Eubacteriales sp. MGS:1227	deoxycholic acid 12-sulfate*	-0.06	-5.2	1.7e-07	4.9e-06	8584
Eubacteriales sp. MGS:0305	4-methoxyphenol sulfate	0.06	5.2	1.7e-07	4.9e-06	8584
Faecalibacterium prausnitzii MGS:0241	cystine	-0.06	-5.2	1.7e-07	4.9e-06	8584
Eubacteriales sp. MGS:0087	X - 11847	0.07	5.2	1.7e-07	4.9e-06	5703
Bacteria sp. MGS:0492	X - 11850	0.06	5.2	1.7e-07	4.9e-06	8584
Eubacteriales sp. MGS:0518	3-indoxyl sulfate	-0.06	-5.2	1.7e-07	4.9e-06	8584
Lachnospiraceae sp. MGS:0725	chenodeoxycholic acid sulfate (1)	0.09	5.2	1.7e-07	4.9e-06	3812
Monoglobus pectinilyticus MGS:0295	X - 12830	0.06	5.2	1.7e-07	4.9e-06	8584
Firmicutes sp. MGS:0581	cinnamoylglycine	0.06	5.2	1.7e-07	4.9e-06	8584
Eubacteriales sp. MGS:0193	4-hydroxyhippurate	-0.06	-5.2	1.7e-07	4.9e-06	8584
Dorea formicigenerans MGS:0006	picolinoylglycine	0.06	5.2	1.7e-07	5e-06	8584
Clostridia sp. MGS:1141	X - 12013	0.06	5.2	1.7e-07	5e-06	8584
Eubacterium ramulus MGS:0387	1,3,7-trimethylurate	-0.06	-5.2	1.7e-07	5e-06	8584
Oscillospiraceae sp. MGS:0060	N-acetyltyrosine	-0.06	-5.2	1.7e-07	5e-06	8584
Eubacteriales sp. MGS:0329	1-carboxyethylisoleucine	-0.06	-5.2	1.7e-07	5e-06	8584
Eubacteriales sp. MGS:0449	indoleacetate	0.06	5.2	1.7e-07	5e-06	8584
[Ruminococcus] gnavus MGS:0239	1-oleoyl-2-docosahexaenoyl-GPC (18:1/22:6)*	-0.06	-5.2	1.7e-07	5e-06	8584
Eubacteriales sp. MGS:0503	3b-hydroxy-5-cholenoic acid	0.06	5.2	1.7e-07	5e-06	8584
Eubacteriales sp. MGS:0061	3-methyl-2-oxobutyrate	0.06	5.2	1.7e-07	5e-06	8584
Eubacteriales sp. MGS:0962	N,N,N-trimethyl-5-aminovalerate	-0.06	-5.2	1.7e-07	5e-06	8584
Eubacteriales sp. MGS:1055	etiocholanolone glucuronide	0.06	5.2	1.7e-07	5e-06	8584
Lachnospiraceae sp. MGS:0180	deoxycholic acid 12-sulfate*	-0.06	-5.2	1.7e-07	5e-06	8584
Eubacteriales sp. MGS:0178	glycochenodeoxycholate glucuronide (1)	0.06	5.2	1.7e-07	5e-06	8584
Eubacteriales sp. MGS:0563	4-acetaminophen sulfate	0.06	5.2	1.7e-07	5e-06	8584
Clostridium sp. MGS:0050	X - 13684	0.06	5.2	1.7e-07	5e-06	8584
Eubacteriales sp. MGS:0856	argininate*	0.06	5.2	1.7e-07	5e-06	8584
Eubacteriales sp. MGS:1086	X - 18935	0.09	5.2	1.7e-07	5e-06	3812
Eubacteriales sp. MGS:0607	cholic acid glucuronide	-0.06	-5.2	1.7e-07	5e-06	8584
Eubacteriales sp. MGS:0864	creatine	-0.06	-5.2	1.7e-07	5e-06	8584
Eubacteriales sp. MGS:1257	X - 23662	-0.06	-5.2	1.7e-07	5e-06	8584
Eubacteriales sp. MGS:0309	cholate	0.06	5.2	1.7e-07	5e-06	8584
Blautia obeum MGS:0009	lactosyl-N-nervonoyl-sphingosine (d18:1/24:1)*	-0.06	-5.2	1.7e-07	5e-06	8584
Dielma fastidiosa MGS:0400	X - 25420	-0.06	-5.2	1.7e-07	5e-06	8584
Clostridia sp. MGS:0845	phenylacetylcarnitine	0.06	5.2	1.7e-07	5e-06	8584
Eubacteriales sp. MGS:0100	oleate/vaccenate (18:1)	-0.06	-5.2	1.7e-07	5e-06	8584
Alistipes indistinctus MGS:0121	5alpha-androstan-3beta,17alpha-diol disulfate	0.06	5.2	1.7e-07	5e-06	8584
Erysipelotrichales sp. MGS:0303	X - 13866	-0.06	-5.2	1.7e-07	5e-06	8584
Blautia sp. MGS:0416	methylnaphthyl sulfate (2)*	0.06	5.2	1.7e-07	5e-06	8584
Erysipelotrichales sp. MGS:0675	L-urobilin	0.06	5.2	1.7e-07	5e-06	8584
Eubacteriales sp. MGS:0671	X - 21383	-0.06	-5.2	1.7e-07	5e-06	8584
Oscillospiraceae sp. MGS:0134	deoxycholic acid glucuronide	-0.06	-5.2	1.7e-07	5e-06	8584
Eubacteriales sp. MGS:1099	p-cresol sulfate	0.06	5.2	1.7e-07	5e-06	8584
Intestinibacillus sp. Marseille-P4005 MGS:0168	oleate/vaccenate (18:1)	0.06	5.2	1.7e-07	5e-06	8584
Eubacteriales sp. MGS:0123	ergothioneine	0.06	5.2	1.7e-07	5e-06	8584
Clostridia sp. MGS:1044	hydroxycotinine	0.06	5.2	1.7e-07	5e-06	8584
Eubacteriales sp. MGS:1003	X - 15728	0.06	5.2	1.7e-07	5e-06	8584
Firmicutes sp. MGS:0397	metabolonic lactone sulfate	-0.06	-5.2	1.7e-07	5e-06	8584
Clostridia sp. MGS:1127	taurodeoxycholate	-0.06	-5.2	1.7e-07	5e-06	8584
Collinsella sp. WCA1-178-WT-3 (M2) MGS:1245	X - 11299	-0.06	-5.2	1.7e-07	5e-06	8584
Eubacteriales sp. MGS:0190	3,5-dichloro-2,6-dihydroxybenzoic acid	0.06	5.2	1.7e-07	5e-06	8583
Eubacteriales sp. MGS:0373	alpha-ketoglutaramate*	0.06	5.2	1.7e-07	5e-06	8583
Clostridia sp. MGS:0599	X - 23662	-0.06	-5.2	1.7e-07	5e-06	8584
Anaerostipes caccae MGS:0747	adrenate (22:4n6)	0.06	5.2	1.7e-07	5e-06	8584
Eggerthella lenta MGS:0225	isoeugenol sulfate	-0.06	-5.2	1.7e-07	5e-06	8584
Dorea longicatena MGS:0039	glucuronide of piperine metabolite C17H21NO3 (5)*	0.06	5.2	1.7e-07	5e-06	8584
Eubacteriales sp. MGS:0249	X - 12411	0.06	5.2	1.7e-07	5e-06	8584
Eubacteriales sp. MGS:0717	phenylacetylglutamine	0.06	5.2	1.7e-07	5e-06	8584
Eubacterium sp. AF17-7 MGS:0165	1-(1-enyl-palmitoyl)-2-linoleoyl-GPC (P-16:0/18:2)*	0.06	5.2	1.7e-07	5e-06	8584
Clostridium sp. OM07-9AC MGS:0448	1-palmitoyl-2-arachidonoyl-GPC (16:0/20:4n6)	-0.06	-5.2	1.7e-07	5e-06	8584
Lachnospiraceae sp. MGS:1113	2,3-dihydroxypyridine	0.06	5.2	1.7e-07	5e-06	8584
Eubacteriales sp. MGS:0600	12,13-DiHOME	0.06	5.2	1.7e-07	5e-06	8584
Eubacteriales sp. MGS:0543	deoxycholate	-0.06	-5.2	1.7e-07	5e-06	8584
Eubacteriales sp. MGS:0026	4-hydroxycoumarin	0.06	5.2	1.7e-07	5e-06	8584
Streptococcus parasanguinis MGS:0117	N-acetylarginine	0.06	5.2	1.7e-07	5e-06	8584
Eubacteriales sp. MGS:0434	X - 17354	0.06	5.2	1.7e-07	5e-06	8584
Lactococcus cremoris subsp. tructae MGS:0583	tridecenedioate (C13:1-DC)*	0.06	5.2	1.7e-07	5e-06	8584
Eubacteriales sp. MGS:0300	X - 17354	0.06	5.2	1.7e-07	5e-06	8584
Eubacteriales sp. MGS:0116	X - 25271	-0.06	-5.2	1.7e-07	5e-06	8584
Lachnospiraceae sp. MGS:0975	beta-cryptoxanthin	-0.06	-5.2	1.7e-07	5e-06	8584
Mitsuokella jalaludinii MGS:0761	cholate	0.06	5.2	1.7e-07	5e-06	8584
Clostridium sp. 1001271st1 H5 MGS:0888	X - 23680	-0.06	-5.2	1.7e-07	5e-06	8584
Anaerotignum faecicola MGS:0090	beta-hydroxyisovalerate	0.06	5.2	1.7e-07	5e-06	8584
Streptococcus mutans MGS:0677	1-palmitoyl-2-linoleoyl-GPI (16:0/18:2)	0.06	5.2	1.7e-07	5e-06	8583
Eubacteriales sp. MGS:0312	gamma-glutamylglutamate	-0.06	-5.2	1.7e-07	5e-06	8584
Eubacteriales sp. MGS:0138	sphingomyelin (d18:1/20:0, d16:1/22:0)*	0.06	5.2	1.7e-07	5e-06	8584
Streptococcus oralis subsp. oralis MGS:0705	glutamine	-0.06	-5.2	1.7e-07	5e-06	8584
Clostridia sp. MGS:0011	X - 11852	0.06	5.2	1.7e-07	5e-06	8584
Eubacteriales sp. MGS:1185	5alpha-pregnan-3beta,20alpha-diol monosulfate (2)	0.06	5.2	1.7e-07	5e-06	8584
Blautia sp. MGS:0416	5-hydroxylysine	0.06	5.2	1.7e-07	5e-06	8584
Streptococcus sobrinus MGS:1366	2-methoxyacetaminophen sulfate*	0.06	5.2	1.7e-07	5e-06	8584
Eubacteriales sp. MGS:0856	carnitine	-0.06	-5.2	1.7e-07	5e-06	8583
Eubacteriales sp. MGS:0692	X - 12216	-0.06	-5.2	1.7e-07	5e-06	8584
Eubacteriales sp. MGS:0557	S-methylmethionine	0.06	5.2	1.7e-07	5e-06	8584
Eubacteriales sp. MGS:0985	X - 26062	0.06	5.2	1.7e-07	5e-06	8584
Dorea formicigenerans MGS:0006	trans-4-hydroxyproline	0.06	5.2	1.7e-07	5e-06	8584
Eubacteriales sp. MGS:0792	3-hydroxyhippurate sulfate	-0.06	-5.2	1.7e-07	5e-06	8584
Eubacteriales sp. MGS:0609	phenylacetate	0.06	5.2	1.7e-07	5e-06	8584
[Ruminococcus] gnavus MGS:0239	X - 17301	0.06	5.2	1.7e-07	5e-06	6693
Eubacteriales sp. MGS:0580	5alpha-androstan-3alpha,17beta-diol monosulfate (2)	-0.06	-5.2	1.7e-07	5e-06	8584
Eubacteriales sp. MGS:0083	glycerol	-0.06	-5.2	1.7e-07	5e-06	8584
Eubacteriales sp. MGS:0334	1-(1-enyl-palmitoyl)-2-linoleoyl-GPC (P-16:0/18:2)*	0.06	5.2	1.7e-07	5e-06	8584
Oscillibacter sp. MGS:0372	perfluorooctanesulfonate (PFOS)	-0.06	-5.2	1.7e-07	5e-06	8584
Clostridia sp. MGS:0946	X - 21845	-0.06	-5.2	1.7e-07	5e-06	8584
Eubacteriales sp. MGS:0103	glycocholenate sulfate*	0.06	5.2	1.7e-07	5e-06	8584
Firmicutes sp. MGS:0581	stachydrine	0.06	5.2	1.7e-07	5e-06	8584
Eubacteriales sp. MGS:0762	4-methylcatechol sulfate	0.06	5.2	1.7e-07	5e-06	8584
Sellimonas intestinalis MGS:0417	N-acetylglucosamine/N-acetylgalactosamine	0.06	5.2	1.7e-07	5e-06	8584
Eubacteriales sp. MGS:0137	glycosyl-N-behenoyl-sphingadienine (d18:2/22:0)*	0.06	5.2	1.7e-07	5e-06	8584
Bifidobacterium longum subsp. longum MGS:0038	X - 11299	-0.06	-5.2	1.7e-07	5e-06	8584
Lachnospiraceae sp. MGS:0252	1-carboxyethylphenylalanine	-0.06	-5.2	1.7e-07	5e-06	8584
Oscillospiraceae sp. MGS:0142	chiro-inositol	-0.06	-5.2	1.7e-07	5e-06	8583
Oscillospiraceae sp. MGS:0210	cysteine sulfinic acid	-0.06	-5.2	1.7e-07	5e-06	8584
Eubacteriales sp. MGS:0145	feruloylquinate (4)	0.09	5.2	1.7e-07	5e-06	3812
Anaerostipes hadrus MGS:0003	ursocholate	-0.09	-5.2	1.7e-07	5e-06	3812
Eubacteriales sp. MGS:0544	X - 22509	0.06	5.2	1.7e-07	5e-06	8584
Clostridia sp. MGS:0272	X - 23997	0.06	5.2	1.7e-07	5e-06	8584
Bacteroides sp. MGS:0030	glycodeoxycholate 3-sulfate	0.06	5.2	1.7e-07	5e-06	8584
Eubacteriales sp. MGS:0426	1-palmitoyl-2-palmitoleoyl-GPC (16:0/16:1)*	-0.06	-5.2	1.7e-07	5e-06	8584
Alloscardovia omnicolens MGS:1279	hydroxyasparagine**	0.06	5.2	1.7e-07	5e-06	8584
Eubacteriales sp. MGS:0962	X - 15461	-0.06	-5.2	1.7e-07	5e-06	8584
Eubacteriales sp. MGS:0827	X - 12216	0.06	5.2	1.7e-07	5e-06	8584
Intestinimonas massiliensis MGS:0198	X - 11483	0.06	5.2	1.7e-07	5e-06	8584
Lachnospiraceae sp. MGS:0399	X - 24337	-0.06	-5.2	1.7e-07	5e-06	8584
Eubacteriales sp. MGS:0614	5-acetylamino-6-amino-3-methyluracil	-0.06	-5.2	1.7e-07	5e-06	8583
Eubacteriales sp. MGS:0498	X - 17354	-0.06	-5.2	1.7e-07	5e-06	8584
Pseudoruminococcus massiliensis MGS:0346	3-(3-hydroxyphenyl)propionate	-0.06	-5.2	1.7e-07	5e-06	8584
Candidatus Borkfalkia ceftriaxoniphila MGS:0595	X - 11299	0.06	5.2	1.7e-07	5e-06	8584
Eubacteriales sp. MGS:0342	N-methylproline	0.06	5.2	1.7e-07	5e-06	8584
Eubacteriales sp. MGS:0145	lignoceroyl sphingomyelin (d18:1/24:0)	0.06	5.2	1.7e-07	5e-06	8584
Eubacteriales sp. MGS:0555	X - 12410	-0.06	-5.2	1.7e-07	5e-06	8584
Bacteroidales sp. MGS:0517	indoleacetoylcarnitine*	0.07	5.2	1.7e-07	5e-06	5703
Firmicutes sp. MGS:1222	X - 11843	0.06	5.2	1.7e-07	5e-06	8584
Eubacteriales sp. MGS:0185	beta-cryptoxanthin	-0.06	-5.2	1.7e-07	5e-06	8584
Oscillibacter sp. MGS:0245	sphingomyelin (d18:2/23:1)*	0.06	5.2	1.7e-07	5e-06	8584
Eubacteriales sp. MGS:0671	X - 21442	0.06	5.2	1.7e-07	5e-06	8584
Collinsella aerofaciens MGS:0019	isobutyrylcarnitine (C4)	-0.06	-5.2	1.7e-07	5e-06	8584
Limosilactobacillus oris MGS:1462	gamma-glutamyltyrosine	0.06	5.2	1.7e-07	5e-06	8584
Faecalibacterium prausnitzii MGS:0017	hexadecenedioate (C16:1-DC)*	-0.06	-5.2	1.7e-07	5e-06	8584
Enterocloster aldenensis MGS:0362	1-carboxyethylleucine	0.06	5.2	1.7e-07	5e-06	8584
Eubacteriales sp. MGS:0087	X - 12410	0.06	5.2	1.7e-07	5e-06	8584
Eubacteriales sp. MGS:0652	2-O-methylascorbic acid	-0.06	-5.2	1.7e-07	5e-06	8584
Rikenellaceae sp. MGS:1815	X - 23655	0.06	5.2	1.7e-07	5e-06	8584
Eubacteriales sp. MGS:0973	X - 23662	-0.06	-5.2	1.7e-07	5e-06	8584
Eubacteriales sp. MGS:0151	1-palmitoyl-2-arachidonoyl-GPE (16:0/20:4)*	-0.06	-5.2	1.7e-07	5e-06	8584
Firmicutes sp. MGS:0398	X - 11849	0.06	5.2	1.7e-07	5e-06	8584
Clostridia sp. MGS:0728	beta-cryptoxanthin	0.06	5.2	1.7e-07	5e-06	8584
Eisenbergiella massiliensis MGS:0425	X - 24475	-0.06	-5.2	1.7e-07	5e-06	8584
Eubacteriales sp. MGS:0226	4-hydroxycoumarin	0.06	5.2	1.7e-07	5e-06	8584
Clostridia sp. MGS:0946	deoxycholate	-0.06	-5.2	1.7e-07	5.1e-06	8584
Eubacteriaceae sp. MGS:1012	4-methoxyphenol sulfate	0.06	5.2	1.7e-07	5.1e-06	8584
Eubacteriales sp. MGS:0363	X - 17357	-0.06	-5.2	1.7e-07	5.1e-06	8584
Anaerostipes caccae MGS:0747	palmitoyl sphingomyelin (d18:1/16:0)	-0.06	-5.2	1.7e-07	5.1e-06	8584
Lachnospiraceae sp. MGS:0433	piperine	-0.06	-5.2	1.7e-07	5.1e-06	8584
Clostridiaceae sp. MGS:0238	myristate (14:0)	-0.06	-5.2	1.7e-07	5.1e-06	8584
Eubacteriales sp. MGS:1112	4-ethyl-2-methoxyphenol sulfate	0.06	5.2	1.7e-07	5.1e-06	8584
Clostridia sp. MGS:0553	lithocholate sulfate (1)	0.06	5.2	1.7e-07	5.1e-06	8584
Eubacteriales sp. MGS:0084	vanillic alcohol sulfate	0.06	5.2	1.7e-07	5.1e-06	8584
Eubacteriales sp. MGS:0535	X - 23587	-0.06	-5.2	1.7e-07	5.1e-06	8584
Erysipelotrichales sp. MGS:0283	1-stearoyl-2-linoleoyl-GPE (18:0/18:2)*	-0.06	-5.2	1.7e-07	5.1e-06	8584
Firmicutes sp. MGS:0596	1-palmitoyl-2-arachidonoyl-GPC (16:0/20:4n6)	-0.06	-5.2	1.7e-07	5.1e-06	8584
Intestinimonas massiliensis MGS:0198	pregnenetriol disulfate*	-0.06	-5.2	1.7e-07	5.1e-06	8584
Eubacteriales sp. MGS:0209	N-delta-acetylornithine	0.06	5.2	1.7e-07	5.1e-06	8584
Scardovia wiggsiae MGS:1737	gulonate*	0.06	5.2	1.7e-07	5.1e-06	8583
Anaerostipes caccae MGS:0747	X - 23639	-0.06	-5.2	1.7e-07	5.1e-06	8584
Eubacteriales sp. MGS:0105	uridine	-0.06	-5.2	1.7e-07	5.1e-06	8584
Oscillospiraceae sp. MGS:0998	4-vinylcatechol sulfate	0.06	5.2	1.7e-07	5.1e-06	8584
Clostridia sp. MGS:1044	X - 17301	0.06	5.2	1.7e-07	5.1e-06	6693
Bifidobacterium adolescentis MGS:0056	X - 25419	-0.06	-5.2	1.7e-07	5.1e-06	8584
Firmicutes sp. MGS:0817	quinate	0.06	5.2	1.7e-07	5.1e-06	8583
Oscillospiraceae sp. MGS:1173	3-ethylcatechol sulfate (1)	-0.06	-5.2	1.7e-07	5.1e-06	8584
Dorea longicatena MGS:0039	X - 24531	-0.09	-5.2	1.7e-07	5.1e-06	3812
Lachnospiraceae sp. MGS:0180	4-hydroxyglutamate	-0.06	-5.2	1.7e-07	5.1e-06	8584
Clostridium sp. 1001271st1 H5 MGS:0888	X - 13844	-0.06	-5.2	1.7e-07	5.1e-06	8584
Clostridiaceae sp. MGS:0431	1-linoleoyl-2-linolenoyl-GPC (18:2/18:3)*	-0.06	-5.2	1.7e-07	5.1e-06	8584
Eubacteriales sp. MGS:0175	2-naphthol sulfate	0.06	5.2	1.7e-07	5.1e-06	8584
Collinsella intestinalis MGS:0802	N-stearoyl-sphinganine (d18:0/18:0)*	0.06	5.2	1.7e-07	5.1e-06	8584
Oscillospiraceae sp. MGS:0060	X - 21441	-0.06	-5.2	1.7e-07	5.1e-06	8584
Oscillospiraceae sp. MGS:0207	1,3,7-trimethylurate	-0.06	-5.2	1.7e-07	5.1e-06	8584
Oscillospiraceae sp. MGS:0612	N-stearoyl-sphinganine (d18:0/18:0)*	-0.06	-5.2	1.7e-07	5.1e-06	8584
Eubacteriales sp. MGS:1027	X - 25810	-0.06	-5.2	1.7e-07	5.1e-06	8584
Firmicutes sp. MGS:0641	1-palmitoyl-2-arachidonoyl-GPC (16:0/20:4n6)	-0.06	-5.2	1.7e-07	5.1e-06	8584
Bacteria sp. MGS:0801	2-aminophenol sulfate	-0.06	-5.2	1.7e-07	5.1e-06	8584
Oscillospiraceae sp. MGS:0412	1-lignoceroyl-GPC (24:0)	0.06	5.2	1.7e-07	5.1e-06	8584
Blautia hydrogenotrophica MGS:0430	palmitoleate (16:1n7)	0.06	5.2	1.7e-07	5.1e-06	8584
Clostridium phoceensis MGS:0014	glycodeoxycholate 3-sulfate	0.06	5.2	1.7e-07	5.1e-06	8584
Lachnospiraceae sp. MGS:0172	1-arachidonoyl-GPE (20:4n6)*	-0.06	-5.2	1.7e-07	5.1e-06	8584
Erysipelotrichales sp. MGS:0809	oleoyl-arachidonoyl-glycerol (18:1/20:4) [2]*	0.06	5.2	1.7e-07	5.1e-06	8584
Eubacteriales sp. MGS:0226	X - 25520	0.06	5.2	1.7e-07	5.1e-06	8584
Coprococcus comes MGS:0016	xanthine	0.06	5.2	1.7e-07	5.1e-06	8583
Mitsuokella jalaludinii MGS:0761	deoxycholate	0.06	5.2	1.7e-07	5.1e-06	8584
Erysipelotrichales sp. MGS:0283	1-palmitoyl-2-dihomo-linolenoyl-GPC (16:0/20:3n3 or 6)*	-0.06	-5.2	1.7e-07	5.1e-06	8584
Clostridia sp. MGS:0508	sphingomyelin (d18:2/24:2)*	0.06	5.2	1.7e-07	5.1e-06	8584
Veillonella rogosae MGS:0324	X - 18888	0.06	5.2	1.7e-07	5.1e-06	8584
Eubacteriales sp. MGS:0085	1-palmitoyl-2-oleoyl-GPC (16:0/18:1)	-0.06	-5.2	1.7e-07	5.1e-06	8584
Ruthenibacterium lactatiformans MGS:0020	X - 12906	-0.06	-5.2	1.7e-07	5.1e-06	8584
Bifidobacterium adolescentis MGS:0056	phenol glucuronide	-0.06	-5.2	1.7e-07	5.1e-06	8584
Eubacteriales sp. MGS:0472	ursodeoxycholate	-0.06	-5.2	1.7e-07	5.1e-06	8584
Clostridiaceae sp. MGS:0608	2-hydroxydecanoate	-0.06	-5.2	1.7e-07	5.1e-06	8584
Roseburia inulinivorans MGS:0036	picolinoylglycine	0.06	5.2	1.7e-07	5.1e-06	8584
Clostridia sp. MGS:0550	X - 21845	-0.06	-5.2	1.7e-07	5.1e-06	8584
Anaeromassilibacillus sp. Marseille-P3371 MGS:0304	kynurenate	-0.06	-5.2	1.7e-07	5.1e-06	8584
Eubacteriales sp. MGS:0441	propionylglycine	0.06	5.2	1.7e-07	5.1e-06	8584
Eubacteriales sp. MGS:0377	X - 25271	0.06	5.2	1.7e-07	5.1e-06	8584
Clostridia sp. MGS:0931	branched chain 14:0 dicarboxylic acid**	0.06	5.2	1.7e-07	5.1e-06	8584
Eubacteriales sp. MGS:0694	O-sulfo-L-tyrosine	-0.06	-5.2	1.7e-07	5.1e-06	8584
Veillonella dispar MGS:0227	5-hydroxy-2-methylpyridine sulfate	-0.06	-5.2	1.7e-07	5.1e-06	8584
Anaerostipes sp. MGS:0743	X - 11315	0.06	5.2	1.7e-07	5.1e-06	8584
Eubacteriales sp. MGS:0600	1-palmitoyl-2-dihomo-linolenoyl-GPC (16:0/20:3n3 or 6)*	-0.06	-5.2	1.7e-07	5.1e-06	8584
Eubacteriales sp. MGS:0568	1-oleoyl-2-docosahexaenoyl-GPC (18:1/22:6)*	0.06	5.2	1.7e-07	5.1e-06	8584
Intestinimonas massiliensis MGS:0198	glucose	-0.06	-5.2	1.7e-07	5.1e-06	8583
Lachnospiraceae sp. MGS:1615	androstenediol (3beta,17beta) disulfate (1)	0.06	5.2	1.7e-07	5.1e-06	8584
Clostridia sp. MGS:1057	4-hydroxyglutamate	-0.06	-5.2	1.7e-07	5.1e-06	8584
Collinsella sp. WCA1-178-WT-3 (M2) MGS:1245	N-delta-acetylornithine	-0.06	-5.2	1.7e-07	5.1e-06	8584
Desulfovibrionales sp. MGS:0462	phenylacetylcarnitine	0.06	5.2	1.7e-07	5.1e-06	8584
Haemophilus pittmaniae MGS:1196	4-allylphenol sulfate	0.06	5.2	1.7e-07	5.1e-06	8584
Eubacteriales sp. MGS:0175	uracil	-0.06	-5.2	1.7e-07	5.1e-06	8584
Eubacteriales sp. MGS:0604	dihydrocaffeate sulfate (2)	0.06	5.2	1.7e-07	5.1e-06	8583
Eubacteriales sp. MGS:0305	carnitine	-0.06	-5.2	1.7e-07	5.1e-06	8583
Clostridia sp. MGS:0893	1,2-dilinoleoyl-GPC (18:2/18:2)	0.06	5.2	1.7e-07	5.1e-06	8584
Blautia sp. An46 MGS:1487	4-ethyl-2-methoxyphenol sulfate	0.06	5.2	1.7e-07	5.1e-06	8584
Oscillibacter sp. MGS:0243	hexadecadienoate (16:2n6)	-0.06	-5.2	1.7e-07	5.1e-06	8584
Clostridium sp. MGS:0605	1-palmitoyl-2-oleoyl-GPC (16:0/18:1)	-0.06	-5.2	1.7e-07	5.1e-06	8584
Ruminococcus sp. MGS:0337	creatine	-0.06	-5.2	1.7e-07	5.1e-06	8584
Clostridia sp. MGS:1127	X - 12261	0.06	5.2	1.7e-07	5.1e-06	8584
Eubacteriales sp. MGS:0777	X - 24475	0.06	5.2	1.7e-07	5.1e-06	8584
Eubacteriales sp. MGS:0635	methylnaphthyl sulfate (2)*	0.06	5.2	1.7e-07	5.1e-06	8584
Clostridium sp. AF23-8 MGS:0166	hydroxycotinine	-0.06	-5.2	1.7e-07	5.1e-06	8584
Eubacteriales sp. MGS:0209	X - 12411	0.06	5.2	1.7e-07	5.1e-06	8584
Bifidobacterium angulatum MGS:0632	alpha-ketobutyrate	-0.06	-5.2	1.7e-07	5.1e-06	8583
Blautia producta MGS:0905	sphingomyelin (d18:2/24:2)*	-0.06	-5.2	1.7e-07	5.1e-06	8584
Clostridiaceae sp. MGS:0431	octadecadienedioate (C18:2-DC)*	-0.06	-5.2	1.7e-07	5.1e-06	8584
Eubacteriales sp. MGS:0794	X - 17654	0.06	5.2	1.7e-07	5.1e-06	8584
Oscillospiraceae sp. MGS:0774	X - 15461	-0.06	-5.2	1.7e-07	5.1e-06	8584
Clostridium sp. TM06-18 MGS:0048	cis-3,4-methyleneheptanoylcarnitine	0.06	5.2	1.7e-07	5.1e-06	8584
Clostridia sp. MGS:1217	indole-3-carboxylate	0.06	5.2	1.7e-07	5.1e-06	8584
Clostridia sp. MGS:1053	cis-3,4-methyleneheptanoylcarnitine	-0.06	-5.2	1.7e-07	5.1e-06	8584
Oscillospiraceae sp. MGS:0210	X - 17365	0.06	5.2	1.7e-07	5.1e-06	8584
Eubacteriales sp. MGS:0123	1-linoleoyl-GPI (18:2)*	-0.06	-5.2	1.7e-07	5.1e-06	8584
Eubacteriales sp. MGS:0635	X - 25503	-0.06	-5.2	1.7e-07	5.1e-06	8584
Eubacteriales sp. MGS:0781	1H-indole-7-acetic acid	0.09	5.2	1.7e-07	5.1e-06	3812
Eubacteriales sp. MGS:0856	X - 11299	0.06	5.2	1.7e-07	5.1e-06	8584
Clostridia sp. MGS:1157	X - 21752	0.06	5.2	1.7e-07	5.1e-06	8584
Clostridiaceae sp. MGS:0471	X - 23662	-0.06	-5.2	1.7e-07	5.1e-06	8584
Eubacteriales sp. MGS:0949	hydroxypalmitoyl sphingomyelin (d18:1/16:0(OH))**	-0.06	-5.2	1.7e-07	5.1e-06	8584
Clostridia sp. MGS:1408	3-hydroxypyridine sulfate	0.06	5.2	1.7e-07	5.1e-06	8584
Bacteria sp. MGS:0638	4-methylguaiacol sulfate	0.06	5.2	1.7e-07	5.1e-06	8584
Eubacteriales sp. MGS:0577	isobutyrylglycine	0.06	5.2	1.7e-07	5.1e-06	8584
Roseburia inulinivorans MGS:0036	N2,N2-dimethylguanosine	0.06	5.2	1.7e-07	5.1e-06	8584
Lachnoclostridium sp. An131 MGS:0658	2-hydroxyglutarate	0.06	5.2	1.7e-07	5.1e-06	8584
Collinsella aerofaciens MGS:0019	3-hydroxybutyrate (BHBA)	-0.06	-5.2	1.7e-07	5.1e-06	8583
Eubacteriales sp. MGS:0568	3-hydroxy-2-methylpyridine sulfate	0.06	5.2	1.7e-07	5.1e-06	8584
Eubacteriales sp. MGS:0373	octadecanedioate (C18-DC)	0.06	5.2	1.7e-07	5.1e-06	8584
Eubacteriales sp. MGS:0447	X - 12822	-0.06	-5.2	1.7e-07	5.1e-06	8584
Eubacteriales sp. MGS:0148	4-vinylcatechol sulfate	-0.06	-5.2	1.7e-07	5.1e-06	8584
Eubacteriales sp. MGS:0439	lyxonate	-0.06	-5.2	1.7e-07	5.1e-06	8583
Faecalibacterium prausnitzii MGS:0241	X - 22162	0.06	5.2	1.7e-07	5.1e-06	8584
Eubacteriales sp. MGS:0322	carnitine	-0.06	-5.2	1.7e-07	5.1e-06	8583
Eubacteriales sp. MGS:0409	4-oxo-retinoic acid	0.06	5.2	1.7e-07	5.1e-06	8584
Blautia producta MGS:0905	1-(1-enyl-palmitoyl)-2-linoleoyl-GPC (P-16:0/18:2)*	-0.06	-5.2	1.7e-07	5.1e-06	8584
Coprococcus comes MGS:0016	beta-hydroxyisovalerate	0.06	5.2	1.7e-07	5.1e-06	8584
Eubacteriales sp. MGS:0154	sulfate of piperine metabolite C18H21NO3 (1)*	-0.06	-5.2	1.7e-07	5.1e-06	8584
Anaerotruncus colihominis MGS:0307	retinol (Vitamin A)	0.06	5.2	1.7e-07	5.1e-06	8584
Faecalibacterium prausnitzii MGS:0029	sulfate of piperine metabolite C18H21NO3 (1)*	0.06	5.2	1.7e-07	5.1e-06	8584
Eubacteriales sp. MGS:0189	X - 11787	0.06	5.2	1.7e-07	5.1e-06	8584
Eubacteriales sp. MGS:0118	N-formylanthranilic acid	0.06	5.2	1.7e-07	5.1e-06	8584
Oscillospiraceae sp. MGS:0130	3-hydroxycotinine glucuronide	0.06	5.2	1.7e-07	5.1e-06	8584
Clostridia sp. MGS:0368	1-myristoyl-2-arachidonoyl-GPC (14:0/20:4)*	-0.06	-5.2	1.7e-07	5.1e-06	8584
Lachnospiraceae sp. MGS:0127	1-methyl-5-imidazolelactate	0.06	5.2	1.7e-07	5.1e-06	8584
Firmicutes sp. MGS:0641	indolepropionate	0.06	5.2	1.7e-07	5.1e-06	8584
Butyricicoccus sp. MGS:0008	X - 12026	-0.06	-5.2	1.7e-07	5.1e-06	8584
Oscillibacter sp. PEA192 MGS:0021	bilirubin (Z,Z)	-0.06	-5.2	1.7e-07	5.1e-06	8584
Clostridia sp. MGS:0756	2-hydroxybutyrate/2-hydroxyisobutyrate	-0.06	-5.2	1.7e-07	5.1e-06	8583
Faecalibacterium prausnitzii MGS:0378	octadecanedioate (C18-DC)	-0.06	-5.2	1.7e-07	5.1e-06	8584
Agathobaculum sp. MGS:0679	threonate	-0.06	-5.2	1.7e-07	5.1e-06	8583
Clostridium sp. MGS:0605	X - 12729	0.06	5.2	1.7e-07	5.1e-06	8584
Desulfovibrio desulfuricans MGS:0904	p-cresol glucuronide*	0.06	5.2	1.7e-07	5.1e-06	8584
Bacteroidales sp. MGS:0147	5alpha-pregnan-3beta,20alpha-diol monosulfate (2)	0.06	5.2	1.7e-07	5.1e-06	8584
Clostridia sp. MGS:0815	X - 21733	0.06	5.2	1.7e-07	5.1e-06	8584
Eubacteriales sp. MGS:0673	5-hydroxymethyl-2-furoylcarnitine*	0.06	5.2	1.7e-07	5.1e-06	8584
Eubacteriales sp. MGS:0635	3-carboxy-4-methyl-5-pentyl-2-furanpropionate (3-CMPFP)**	-0.06	-5.2	1.7e-07	5.1e-06	8584
Romboutsia timonensis MGS:0053	X - 21842	0.06	5.2	1.7e-07	5.1e-06	8584
Eubacteriales sp. MGS:0917	5-hydroxyindole sulfate	-0.06	-5.2	1.7e-07	5.1e-06	8584
Oscillibacter sp. MGS:0245	1-palmitoleoyl-GPC (16:1)*	-0.06	-5.2	1.7e-07	5.1e-06	8584
Lachnospiraceae sp. MGS:1325	4-allylcatechol sulfate	-0.06	-5.2	1.7e-07	5.1e-06	8584
Clostridia sp. MGS:0368	1-palmitoyl-2-arachidonoyl-GPI (16:0/20:4)*	-0.06	-5.2	1.7e-07	5.1e-06	8584
Eubacteriales sp. MGS:0418	1-stearoyl-GPC (18:0)	0.06	5.2	1.7e-07	5.1e-06	8584
Olsenella sp. AF21-51 MGS:0690	X - 11308	0.06	5.2	1.7e-07	5.1e-06	8584
Massilistercora timonensis MGS:0458	X - 13866	-0.06	-5.2	1.7e-07	5.1e-06	8584
Phocaeicola vulgatus MGS:0005	X - 24949	0.06	5.2	1.7e-07	5.2e-06	8584
Lachnospiraceae sp. MGS:0233	1-palmitoyl-2-arachidonoyl-GPC (16:0/20:4n6)	-0.06	-5.2	1.7e-07	5.2e-06	8584
Eubacteriales sp. MGS:0755	5alpha-pregnan-3beta,20alpha-diol disulfate	0.06	5.2	1.7e-07	5.2e-06	8584
Clostridia sp. MGS:0564	carotene diol (3)	0.06	5.2	1.7e-07	5.2e-06	8584
Bifidobacterium pullorum subsp. gallinarum MGS:1171	4-vinylcatechol sulfate	0.06	5.2	1.7e-07	5.2e-06	8584
Clostridia sp. MGS:0898	3-methyl catechol sulfate (1)	0.06	5.2	1.7e-07	5.2e-06	8584
Eubacteriales sp. MGS:0402	X - 12830	0.06	5.2	1.7e-07	5.2e-06	8584
Collinsella aerofaciens MGS:0019	sphingosine	0.06	5.2	1.7e-07	5.2e-06	8584
Pseudoflavonifractor sp. An184 MGS:0253	O-sulfo-L-tyrosine	0.06	5.2	1.7e-07	5.2e-06	8584
Eubacteriales sp. MGS:0254	sphingomyelin (d17:1/14:0, d16:1/15:0)*	-0.06	-5.2	1.7e-07	5.2e-06	8584
Eubacteriales sp. MGS:1256	methylsuccinate	0.06	5.2	1.7e-07	5.2e-06	8583
Clostridium sp. MGS:0075	X - 13658	0.06	5.2	1.7e-07	5.2e-06	8584
Eubacteriales sp. MGS:0249	glutamate	-0.06	-5.2	1.7e-07	5.2e-06	8584
Eubacteriales sp. MGS:0352	branched chain 14:0 dicarboxylic acid**	0.06	5.2	1.7e-07	5.2e-06	8584
Eubacteriales sp. MGS:0434	X - 12410	-0.06	-5.2	1.7e-07	5.2e-06	8584
Limosilactobacillus oris MGS:1462	4-hydroxyphenylacetoylcarnitine	0.06	5.2	1.7e-07	5.2e-06	8584
Prevotella colorans MGS:1470	X - 23997	0.06	5.2	1.7e-07	5.2e-06	8584
Flavonifractor plautii MGS:0079	X - 21829	0.08	5.2	1.7e-07	5.2e-06	4772
Eubacteriales sp. MGS:0396	gamma-glutamylphenylalanine	-0.06	-5.2	1.7e-07	5.2e-06	8584
Eubacteriales sp. MGS:0339	N,N-dimethylalanine	0.06	5.2	1.7e-07	5.2e-06	8584
Faecalibacterium sp. MGS:0042	catechol sulfate	0.06	5.2	1.7e-07	5.2e-06	8584
Collinsella aerofaciens MGS:0019	glycocholenate sulfate*	0.06	5.2	1.7e-07	5.2e-06	8584
Oscillospiraceae sp. MGS:0104	X - 16397	0.06	5.2	1.7e-07	5.2e-06	8584
Bifidobacterium angulatum MGS:0632	succinoyltaurine	-0.06	-5.2	1.7e-07	5.2e-06	8583
Lachnospiraceae sp. MGS:0336	3beta,7alpha-dihydroxy-5-cholestenoate	0.06	5.2	1.7e-07	5.2e-06	8584
Dorea sp. AF24-7LB MGS:0086	X - 25523	-0.06	-5.2	1.7e-07	5.2e-06	8584
Clostridium celatum MGS:0808	1-(1-enyl-palmitoyl)-2-palmitoyl-GPC (P-16:0/16:0)*	0.06	5.2	1.7e-07	5.2e-06	8584
Eubacteriales sp. MGS:0618	hyocholate	0.06	5.2	1.7e-07	5.2e-06	8584
Faecalibacterium sp. OF04-11AC MGS:0070	betaine	0.06	5.2	1.7e-07	5.2e-06	8584
Clostridiaceae sp. MGS:0431	arachidonate (20:4n6)	0.06	5.2	1.7e-07	5.2e-06	8584
Oscillospiraceae sp. MGS:0384	glycerate	-0.06	-5.2	1.7e-07	5.2e-06	8583
Eubacteriales sp. MGS:0178	ribitol	-0.06	-5.2	1.7e-07	5.2e-06	8583
Eubacteriales sp. MGS:0249	X - 11315	0.06	5.2	1.7e-07	5.2e-06	8584
Enterocloster clostridioformis MGS:0686	taurochenodeoxycholic acid 3-sulfate	-0.06	-5.2	1.7e-07	5.2e-06	8584
Eubacteriales sp. MGS:0153	X - 15728	0.06	5.2	1.7e-07	5.2e-06	8584
Flavonifractor plautii MGS:0079	tryptophan betaine	-0.06	-5.2	1.7e-07	5.2e-06	8584
Eubacteriales sp. MGS:0100	tetrahydrocortisol glucuronide	-0.06	-5.2	1.7e-07	5.2e-06	8584
Faecalibacterium sp. MGS:0042	X - 12283	0.06	5.2	1.7e-07	5.2e-06	8584
Firmicutes sp. MGS:1162	phenylacetylglutamine	0.06	5.2	1.7e-07	5.2e-06	8584
Clostridium sp. AT4 MGS:0347	X - 26108	0.06	5.2	1.7e-07	5.2e-06	8584
Eggerthella lenta MGS:0225	1-(1-enyl-stearoyl)-2-linoleoyl-GPE (P-18:0/18:2)*	-0.06	-5.2	1.7e-07	5.2e-06	8584
Romboutsia timonensis MGS:0053	3-hydroxybutyroylglycine**	-0.08	-5.2	1.7e-07	5.2e-06	4772
Eubacteriales sp. MGS:0588	hydroxy-CMPF*	0.06	5.2	1.7e-07	5.2e-06	8584
Eubacteriales sp. MGS:0103	norcotinine	-0.06	-5.2	1.7e-07	5.2e-06	8584
Lachnospiraceae sp. MGS:0172	3-indoxyl sulfate	-0.06	-5.2	1.7e-07	5.2e-06	8584
Eubacterium sp. AF16-48 MGS:0219	2-hydroxy-3-methylvalerate	-0.06	-5.2	1.7e-07	5.2e-06	8584
Bacteria sp. MGS:0218	1-methylxanthine	0.06	5.2	1.7e-07	5.2e-06	8584
Clostridia sp. MGS:0623	2-methylserine	-0.06	-5.2	1.7e-07	5.2e-06	8584
Eubacteriales sp. MGS:0102	X - 24812	0.06	5.2	1.7e-07	5.2e-06	8584
Eubacteriales sp. MGS:0516	3-hydroxy-2-ethylpropionate	0.06	5.2	1.7e-07	5.2e-06	8584
Erysipelotrichales sp. MGS:0283	oxalate (ethanedioate)	0.06	5.2	1.7e-07	5.2e-06	8584
Streptococcus sobrinus MGS:1366	sphingomyelin (d18:2/23:0, d18:1/23:1, d17:1/24:1)*	-0.06	-5.2	1.7e-07	5.2e-06	8584
Eubacteriales sp. MGS:0102	glycolithocholate sulfate*	-0.06	-5.2	1.7e-07	5.2e-06	8584
Eubacterium sp. AF16-48 MGS:0219	octadecanedioylcarnitine (C18-DC)*	0.06	5.2	1.7e-07	5.2e-06	8584
Eubacteriales sp. MGS:0116	X - 12410	-0.06	-5.2	1.7e-07	5.2e-06	8584
Anaerostipes caccae MGS:0747	mannonate*	0.06	5.2	1.7e-07	5.2e-06	8583
Lactobacillus crispatus MGS:1409	diacylglycerol (16:1/18:2 [2], 16:0/18:3 [1])*	0.09	5.2	1.7e-07	5.2e-06	3812
Eubacteriales sp. MGS:0298	X - 13866	0.06	5.2	1.7e-07	5.2e-06	8584
Bifidobacterium longum subsp. longum MGS:0038	N-methyltaurine	-0.06	-5.2	1.7e-07	5.2e-06	8583
Oscillibacter sp. PEA192 MGS:0021	X - 21839	0.06	5.2	1.7e-07	5.2e-06	8584
Firmicutes sp. MGS:0341	X - 18935	0.09	5.2	1.7e-07	5.2e-06	3812
Lachnospiraceae sp. MGS:1066	theophylline	0.06	5.2	1.7e-07	5.2e-06	8584
Lachnospiraceae sp. MGS:0172	taurodeoxycholic acid 3-sulfate	-0.06	-5.2	1.7e-07	5.2e-06	8584
Oscillospiraceae sp. MGS:0343	docosahexaenoate (DHA; 22:6n3)	0.06	5.2	1.7e-07	5.2e-06	8584
Eubacteriales sp. MGS:0179	caffeic acid sulfate	0.06	5.2	1.7e-07	5.2e-06	8583
Streptococcus oralis subsp. oralis MGS:0705	1-palmitoyl-2-oleoyl-GPI (16:0/18:1)*	0.06	5.2	1.7e-07	5.2e-06	8584
Eubacteriales sp. MGS:0188	X - 11444	-0.06	-5.2	1.7e-07	5.2e-06	8584
Anaerobutyricum hallii MGS:0012	cysteine-glutathione disulfide	-0.06	-5.2	1.7e-07	5.2e-06	8584
Eubacteriales sp. MGS:0298	X - 12407	-0.06	-5.2	1.7e-07	5.2e-06	8584
Clostridium disporicum MGS:0222	5alpha-androstan-3beta,17beta-diol disulfate	-0.06	-5.2	1.7e-07	5.2e-06	8584
Eubacteriales sp. MGS:0421	behenoyl dihydrosphingomyelin (d18:0/22:0)*	-0.06	-5.2	1.7e-07	5.2e-06	8584
Bacteria sp. MGS:0801	p-cresol sulfate	0.06	5.2	1.7e-07	5.2e-06	8584
Oscillospiraceae sp. MGS:0388	X - 23659	-0.06	-5.2	1.7e-07	5.2e-06	8584
Lachnospiraceae sp. MGS:0725	succinoyltaurine	0.06	5.2	1.7e-07	5.2e-06	8583
Dorea sp. AF36-15AT MGS:0052	octadecadienedioate (C18:2-DC)*	-0.06	-5.2	1.7e-07	5.2e-06	8584
Blautia obeum MGS:0001	docosahexaenoylcholine	-0.06	-5.2	1.7e-07	5.2e-06	8584
Ruminococcus sp. B05 MGS:0261	N-methyltaurine	0.06	5.2	1.7e-07	5.2e-06	8583
Bifidobacterium adolescentis MGS:0056	4-methylguaiacol sulfate	-0.06	-5.2	1.7e-07	5.2e-06	8584
Lachnospiraceae sp. MGS:0233	X - 12216	0.06	5.2	1.7e-07	5.2e-06	8584
Lachnoclostridium sp. MGS:0655	carotene diol (1)	-0.06	-5.2	1.7e-07	5.2e-06	8584
Clostridia sp. MGS:0752	androstenediol (3beta,17beta) monosulfate (2)	-0.06	-5.2	1.7e-07	5.2e-06	8584
Eubacteriales sp. MGS:0630	N-stearoyl-sphingosine (d18:1/18:0)*	-0.06	-5.2	1.7e-07	5.2e-06	8584
Eubacteriales sp. MGS:0792	X - 18913	-0.06	-5.2	1.7e-07	5.2e-06	8584
Firmicutes sp. MGS:0641	androstenediol (3beta,17beta) disulfate (1)	-0.06	-5.2	1.8e-07	5.2e-06	8584
Oscillospiraceae sp. MGS:0388	lithocholate sulfate (1)	0.06	5.2	1.8e-07	5.2e-06	8584
Veillonellaceae sp. MGS:0504	X - 15461	0.06	5.2	1.8e-07	5.2e-06	8584
Bacteroidales sp. MGS:0147	X - 12104	-0.06	-5.2	1.8e-07	5.2e-06	8584
Eubacteriales sp. MGS:0335	glucuronide of piperine metabolite C17H21NO3 (5)*	0.06	5.2	1.8e-07	5.2e-06	8584
Lachnospiraceae sp. MGS:0233	1-(1-enyl-palmitoyl)-2-palmitoyl-GPC (P-16:0/16:0)*	0.06	5.2	1.8e-07	5.2e-06	8584
Eubacteriales sp. MGS:0145	stearoyl sphingomyelin (d18:1/18:0)	0.06	5.2	1.8e-07	5.2e-06	8584
Clostridiaceae sp. MGS:0471	1-stearoyl-2-arachidonoyl-GPE (18:0/20:4)	-0.06	-5.2	1.8e-07	5.2e-06	8584
Eubacteriales sp. MGS:0673	X - 23659	-0.06	-5.2	1.8e-07	5.2e-06	8584
[Clostridium] innocuum MGS:0365	propionylglycine	-0.06	-5.2	1.8e-07	5.2e-06	8584
Erysipelotrichales sp. MGS:0283	gamma-glutamylglutamate	-0.06	-5.2	1.8e-07	5.2e-06	8584
Eubacteriales sp. MGS:0209	S-methylcysteine sulfoxide	0.06	5.2	1.8e-07	5.2e-06	8584
Lachnospiraceae sp. MGS:0890	X - 25419	-0.06	-5.2	1.8e-07	5.2e-06	8584
Eubacterium sp. AM49-13BH MGS:0251	N-acetyl-2-aminoadipate	-0.06	-5.2	1.8e-07	5.2e-06	8584
Anaerotignum lactatifermentans MGS:0676	X - 25271	-0.06	-5.2	1.8e-07	5.2e-06	8584
Streptococcus parasanguinis MGS:0117	indoleacetate	-0.06	-5.2	1.8e-07	5.2e-06	8584
Eubacteriales sp. MGS:1369	2-piperidinone	-0.06	-5.2	1.8e-07	5.2e-06	8584
Oscillospiraceae sp. MGS:0612	etiocholanolone glucuronide	0.06	5.2	1.8e-07	5.2e-06	8584
Eubacteriales sp. MGS:0577	3-hydroxy-2-ethylpropionate	0.06	5.2	1.8e-07	5.2e-06	8584
Eubacteriales sp. MGS:0138	2-piperidinone	-0.06	-5.2	1.8e-07	5.2e-06	8584
Eubacteriales sp. MGS:0364	4-methylguaiacol sulfate	0.06	5.2	1.8e-07	5.2e-06	8584
Eubacteriales sp. MGS:0260	indole-3-carboxylate	0.06	5.2	1.8e-07	5.2e-06	8584
Oscillospiraceae sp. MGS:1539	ursodeoxycholate	-0.06	-5.2	1.8e-07	5.2e-06	8584
Eubacteriales sp. MGS:0193	3-hydroxybutyrate (BHBA)	0.06	5.2	1.8e-07	5.2e-06	8583
Bacteroidales sp. MGS:0517	phenylacetylcarnitine	0.06	5.2	1.8e-07	5.2e-06	8584
Oscillospiraceae sp. MGS:0429	X - 24418	0.06	5.2	1.8e-07	5.2e-06	8584
Bifidobacterium bifidum MGS:0262	pyrraline	0.06	5.2	1.8e-07	5.2e-06	8584
[Ruminococcus] gnavus MGS:0239	methionine sulfoxide	-0.06	-5.2	1.8e-07	5.2e-06	8584
Eubacteriales sp. MGS:0242	glucuronide of piperine metabolite C17H21NO3 (5)*	-0.06	-5.2	1.8e-07	5.2e-06	8584
Ruminococcus sp. MGS:0126	X - 24556	0.09	5.2	1.8e-07	5.2e-06	3812
Parasutterella excrementihominis MGS:0159	X - 15461	-0.06	-5.2	1.8e-07	5.2e-06	8584
Oscillospiraceae sp. MGS:1421	p-cresol sulfate	0.06	5.2	1.8e-07	5.2e-06	8584
Clostridia sp. MGS:0368	1-stearoyl-2-arachidonoyl-GPE (18:0/20:4)	-0.06	-5.2	1.8e-07	5.2e-06	8584
Faecalibacterium prausnitzii MGS:0025	azelate (C9-DC)	-0.06	-5.2	1.8e-07	5.2e-06	8584
Eubacteriales sp. MGS:0759	X - 17357	-0.06	-5.2	1.8e-07	5.2e-06	8584
Bacteroides ovatus MGS:0031	3-ethylcatechol sulfate (1)	-0.06	-5.2	1.8e-07	5.2e-06	8584
Catenibacterium mitsuokai MGS:0775	N-acetylglycine	-0.06	-5.2	1.8e-07	5.2e-06	8584
[Clostridium] symbiosum MGS:0370	N-stearoyl-sphingosine (d18:1/18:0)*	0.06	5.2	1.8e-07	5.2e-06	8584
Blautia producta MGS:0619	linoleoylcarnitine (C18:2)*	-0.06	-5.2	1.8e-07	5.2e-06	8584
Eubacteriales sp. MGS:1176	3-hydroxycotinine glucuronide	0.06	5.2	1.8e-07	5.2e-06	8584
Cloacibacillus porcorum MGS:0883	X - 12830	-0.06	-5.2	1.8e-07	5.2e-06	8584
Eubacterium sp. AF34-35BH MGS:0231	taurodeoxycholate	-0.06	-5.2	1.8e-07	5.2e-06	8584
Firmicutes sp. MGS:0341	X - 21467	-0.06	-5.2	1.8e-07	5.2e-06	8584
Bacteria sp. MGS:0492	3b-hydroxy-5-cholenoic acid	0.06	5.2	1.8e-07	5.2e-06	8584
Oscillospiraceae sp. MGS:0223	X - 22834	0.06	5.2	1.8e-07	5.2e-06	8584
Pseudoflavonifractor sp. MGS:0844	1-(1-enyl-palmitoyl)-2-palmitoleoyl-GPC (P-16:0/16:1)*	0.06	5.2	1.8e-07	5.2e-06	8584
Lachnospiraceae sp. MGS:0975	X - 11847	-0.07	-5.2	1.8e-07	5.3e-06	5703
Eubacteriales sp. MGS:0613	X - 23587	-0.06	-5.2	1.8e-07	5.3e-06	8584
Eubacteriales sp. MGS:0322	tartarate	0.06	5.2	1.8e-07	5.3e-06	8584
Eubacteriales sp. MGS:0183	1-palmitoyl-2-oleoyl-GPI (16:0/18:1)*	0.06	5.2	1.8e-07	5.3e-06	8584
Eubacteriales sp. MGS:0759	p-cresol glucuronide*	0.06	5.2	1.8e-07	5.3e-06	8584
Eubacteriales sp. MGS:0145	mannose	0.06	5.2	1.8e-07	5.3e-06	8583
[Clostridium] innocuum MGS:0365	X - 11847	-0.07	-5.2	1.8e-07	5.3e-06	5703
Oscillospiraceae sp. MGS:0429	3-methylxanthine	0.06	5.2	1.8e-07	5.3e-06	8584
Eubacteriales sp. MGS:0254	X - 11632	0.06	5.2	1.8e-07	5.3e-06	8584
Eubacteriales sp. MGS:0872	N2,N5-diacetylornithine	0.06	5.2	1.8e-07	5.3e-06	8584
Eubacteriales sp. MGS:0364	glycodeoxycholate	-0.06	-5.2	1.8e-07	5.3e-06	8584
Eubacteriales sp. MGS:0136	urea	0.06	5.2	1.8e-07	5.3e-06	8584
Blautia sp. AF19-10LB MGS:0157	N-acetyl-cadaverine	-0.09	-5.2	1.8e-07	5.3e-06	3812
Eubacteriales sp. MGS:0396	gamma-glutamyltyrosine	-0.06	-5.2	1.8e-07	5.3e-06	8584
Oscillospiraceae sp. MGS:1516	1-(1-enyl-palmitoyl)-2-oleoyl-GPC (P-16:0/18:1)*	0.06	5.2	1.8e-07	5.3e-06	8584
Eubacteriales sp. MGS:0531	4-methylguaiacol sulfate	0.06	5.2	1.8e-07	5.3e-06	8584
Eubacteriales sp. MGS:0316	orotidine	-0.06	-5.2	1.8e-07	5.3e-06	8583
Ruminococcus sp. B05 MGS:0261	X - 11858	0.06	5.2	1.8e-07	5.3e-06	8584
Erysipelatoclostridium sp. MGS:0313	fructosyllysine	-0.06	-5.2	1.8e-07	5.3e-06	8584
Eubacteriales sp. MGS:0244	5-acetylamino-6-amino-3-methyluracil	0.06	5.2	1.8e-07	5.3e-06	8583
Eubacteriales sp. MGS:0232	3-methoxycatechol sulfate (2)	0.06	5.2	1.8e-07	5.3e-06	8584
Eubacteriales sp. MGS:0308	1-palmitoyl-2-palmitoleoyl-GPC (16:0/16:1)*	-0.06	-5.2	1.8e-07	5.3e-06	8584
Eubacteriales sp. MGS:0190	methyl glucopyranoside (alpha + beta)	-0.06	-5.2	1.8e-07	5.3e-06	8584
Eggerthellales sp. MGS:0122	4-vinylphenol sulfate	0.06	5.2	1.8e-07	5.3e-06	8584
Butyricicoccus sp. MGS:0008	tetrahydrocortisone glucuronide (5)	0.06	5.2	1.8e-07	5.3e-06	8584
Eubacteriales sp. MGS:0092	X - 16935	0.06	5.2	1.8e-07	5.3e-06	8584
Eubacterium callanderi MGS:1182	chenodeoxycholic acid sulfate (1)	0.09	5.2	1.8e-07	5.3e-06	3812
Romboutsia timonensis MGS:0053	5alpha-androstan-3beta,17beta-diol monosulfate (2)	-0.06	-5.2	1.8e-07	5.3e-06	8584
[Ruminococcus] torques MGS:0088	p-cresol glucuronide*	0.06	5.2	1.8e-07	5.3e-06	8584
Eubacteriales sp. MGS:0577	taurochenodeoxycholic acid 3-sulfate	0.06	5.2	1.8e-07	5.3e-06	8584
Eubacteriales sp. MGS:0145	bilirubin degradation product, C17H18N2O4 (1)**	-0.06	-5.2	1.8e-07	5.3e-06	8584
Streptococcus salivarius MGS:0071	3b-hydroxy-5-cholenoic acid	-0.06	-5.2	1.8e-07	5.3e-06	8584
Eubacteriales sp. MGS:0133	linoleoylcarnitine (C18:2)*	-0.06	-5.2	1.8e-07	5.3e-06	8584
Eubacteriales sp. MGS:0026	1,5-anhydroglucitol (1,5-AG)	0.06	5.2	1.8e-07	5.3e-06	8584
Clostridia sp. MGS:1062	X - 12126	0.06	5.2	1.8e-07	5.3e-06	8584
Parabacteroides merdae MGS:0065	5alpha-androstan-3beta,17alpha-diol disulfate	-0.06	-5.2	1.8e-07	5.3e-06	8584
Streptococcus sobrinus MGS:1366	tartronate (hydroxymalonate)	-0.06	-5.2	1.8e-07	5.3e-06	8584
Roseburia intestinalis MGS:0078	metformin	-0.06	-5.2	1.8e-07	5.3e-06	8584
Clostridium sp. MGS:0059	X - 12111	0.06	5.2	1.8e-07	5.3e-06	8584
Oscillospiraceae sp. MGS:0774	trigonelline (N'-methylnicotinate)	0.06	5.2	1.8e-07	5.3e-06	8584
Eubacteriales sp. MGS:0136	2-acetamidophenol sulfate	0.06	5.2	1.8e-07	5.3e-06	8584
Eubacteriales sp. MGS:0489	X - 23997	0.06	5.2	1.8e-07	5.3e-06	8584
Erysipelotrichales sp. MGS:1130	indoleacetate	0.06	5.2	1.8e-07	5.3e-06	8584
Collinsella aerofaciens MGS:0019	ginkgolic acid C15:1	-0.06	-5.2	1.8e-07	5.3e-06	8583
Eubacteriales sp. MGS:0639	N-(2-furoyl)glycine	0.06	5.2	1.8e-07	5.3e-06	8584
Bacteria sp. MGS:0218	X - 24811	0.06	5.2	1.8e-07	5.3e-06	8584
Eubacteriales sp. MGS:0192	6-oxopiperidine-2-carboxylate	-0.06	-5.2	1.8e-07	5.3e-06	8584
Faecalicatena orotica MGS:1910	glycodeoxycholate 3-sulfate	0.06	5.2	1.8e-07	5.3e-06	8584
Roseburia faecis MGS:0058	X - 12740	0.06	5.2	1.8e-07	5.3e-06	8584
Eubacteriales sp. MGS:0085	3-acetylphenol sulfate	-0.06	-5.2	1.8e-07	5.3e-06	8584
Oscillospiraceae sp. MGS:1203	X - 21752	-0.06	-5.2	1.8e-07	5.3e-06	8584
Intestinibacillus sp. Marseille-P4005 MGS:0168	myristoleate (14:1n5)	0.06	5.2	1.8e-07	5.3e-06	8584
Eubacteriales sp. MGS:0305	alpha-ketoglutarate	-0.06	-5.2	1.8e-07	5.3e-06	8583
Eubacteriales sp. MGS:0216	X - 12013	0.06	5.2	1.8e-07	5.3e-06	8584
Eubacteriales sp. MGS:0230	benzoylcarnitine*	0.07	5.2	1.8e-07	5.3e-06	5703
Bacteria sp. MGS:0483	X - 12740	-0.06	-5.2	1.8e-07	5.3e-06	8584
Eubacteriales sp. MGS:0792	X - 12410	-0.06	-5.2	1.8e-07	5.3e-06	8584
Clostridium sp. TM06-18 MGS:0048	4-ethylphenylsulfate	-0.06	-5.2	1.8e-07	5.3e-06	8584
Peptostreptococcaceae sp. MGS:0200	N-delta-acetylornithine	0.06	5.2	1.8e-07	5.3e-06	8584
Intestinimonas butyriciproducens MGS:0187	methylnaphthyl sulfate (2)*	-0.06	-5.2	1.8e-07	5.3e-06	8584
Collinsella sp. AF08-23 MGS:1036	cotinine N-oxide	0.06	5.2	1.8e-07	5.3e-06	8584
Clostridia sp. MGS:0879	X - 23997	0.06	5.2	1.8e-07	5.3e-06	8584
Eubacteriales sp. MGS:1176	X - 23655	0.06	5.2	1.8e-07	5.3e-06	8584
Oscillibacter sp. PEA192 MGS:0021	cysteine-glutathione disulfide	-0.06	-5.2	1.8e-07	5.3e-06	8584
Oscillibacter sp. PEA192 MGS:0021	2,3-dihydroxypyridine	0.06	5.2	1.8e-07	5.3e-06	8584
Coriobacteriia sp. MGS:0488	X - 11843	0.06	5.2	1.8e-07	5.3e-06	8584
Eubacteriales sp. MGS:0792	tryptophan betaine	-0.06	-5.2	1.8e-07	5.3e-06	8584
Bacteroidia sp. MGS:0795	phenylacetate	0.06	5.2	1.8e-07	5.3e-06	8584
Eubacteriales sp. MGS:1067	X - 22509	0.06	5.2	1.8e-07	5.3e-06	8584
Eisenbergiella tayi MGS:0355	X - 25422	0.06	5.2	1.8e-07	5.3e-06	8584
Mogibacterium kristiansenii MGS:0522	pentose acid*	-0.06	-5.2	1.8e-07	5.3e-06	8583
Blautia massiliensis MGS:0023	X - 24801	0.09	5.2	1.8e-07	5.3e-06	3812
Clostridia sp. MGS:0272	X - 21353	0.06	5.2	1.8e-07	5.3e-06	8584
Eubacteriales sp. MGS:0149	ethyl alpha-glucopyranoside	-0.06	-5.2	1.8e-07	5.3e-06	8584
Ruminococcus sp. AM42-11 MGS:0002	X - 11843	-0.06	-5.2	1.8e-07	5.3e-06	8584
Clostridia sp. MGS:0661	N-stearoyl-sphingosine (d18:1/18:0)*	-0.06	-5.2	1.8e-07	5.3e-06	8584
Coprococcus catus MGS:0037	X - 23639	-0.06	-5.2	1.8e-07	5.3e-06	8584
Oscillospiraceae sp. MGS:0104	3-hydroxycotinine glucuronide	0.06	5.2	1.8e-07	5.3e-06	8584
Eubacteriales sp. MGS:0264	X - 25520	0.06	5.2	1.8e-07	5.3e-06	8584
Eubacteriales sp. MGS:0627	X - 23662	-0.06	-5.2	1.8e-07	5.3e-06	8584
Eubacteriales sp. MGS:0609	X - 21845	-0.06	-5.2	1.8e-07	5.3e-06	8584
Roseburia inulinivorans MGS:0036	7-methylguanine	0.06	5.2	1.8e-07	5.3e-06	8584
Erysipelotrichales sp. MGS:1207	X - 12283	-0.06	-5.2	1.8e-07	5.3e-06	8584
Clostridia sp. MGS:0550	tigloylglycine	0.06	5.2	1.8e-07	5.3e-06	8584
Fusicatenibacter saccharivorans MGS:0004	phosphate	-0.06	-5.2	1.8e-07	5.3e-06	8584
Eubacteriales sp. MGS:0211	X - 24410	-0.09	-5.2	1.8e-07	5.3e-06	3812
Clostridia sp. MGS:0011	glycerophosphorylcholine (GPC)	-0.06	-5.2	1.8e-07	5.3e-06	8584
Anaerotruncus colihominis MGS:0307	X - 12111	-0.06	-5.2	1.8e-07	5.3e-06	8584
Eubacteriales sp. MGS:0621	X - 12126	0.06	5.2	1.8e-07	5.3e-06	8584
Eubacteriales sp. MGS:0578	carotene diol (1)	0.06	5.2	1.8e-07	5.3e-06	8584
Eubacteriales sp. MGS:0377	X - 24475	0.06	5.2	1.8e-07	5.3e-06	8584
Oscillibacter sp. MGS:0245	5alpha-androstan-3alpha,17beta-diol monosulfate (2)	0.06	5.2	1.8e-07	5.3e-06	8584
Oscillospiraceae sp. MGS:0849	X - 15728	0.06	5.2	1.8e-07	5.3e-06	8584
Mesosutterella multiformis MGS:0520	3-bromo-5-chloro-2,6-dihydroxybenzoic acid*	0.06	5.2	1.8e-07	5.3e-06	8584
Eubacteriales sp. MGS:0145	X - 24757	0.06	5.2	1.8e-07	5.3e-06	8584
Oscillospiraceae sp. MGS:0384	pro-hydroxy-pro	0.06	5.2	1.8e-07	5.3e-06	8584
Eubacteriales sp. MGS:0350	X - 12851	-0.06	-5.2	1.8e-07	5.3e-06	8584
Merdimonas faecis MGS:0494	3,5-dichloro-2,6-dihydroxybenzoic acid	0.06	5.2	1.8e-07	5.3e-06	8583
Dorea sp. AF24-7LB MGS:0086	4-acetylphenol sulfate	-0.06	-5.2	1.8e-07	5.3e-06	8584
Intestinimonas butyriciproducens MGS:0187	dodecanedioate (C12-DC)	0.06	5.2	1.8e-07	5.3e-06	8584
Coprobacillus sp. MGS:0022	taurolithocholate 3-sulfate	0.06	5.2	1.8e-07	5.3e-06	8584
Eubacteriales sp. MGS:0887	S-methylmethionine	0.06	5.2	1.8e-07	5.3e-06	8584
Eubacteriales sp. MGS:1321	quinate	0.06	5.2	1.8e-07	5.3e-06	8583
Eubacteriales sp. MGS:0548	etiocholanolone glucuronide	0.06	5.2	1.8e-07	5.3e-06	8584
Eubacteriales sp. MGS:0881	carotene diol (2)	0.06	5.2	1.8e-07	5.3e-06	8584
Eubacteriales sp. MGS:0699	sphingomyelin (d18:2/24:2)*	-0.06	-5.2	1.8e-07	5.3e-06	8584
Erysipelotrichales sp. MGS:0303	N-formylphenylalanine	-0.06	-5.2	1.8e-07	5.3e-06	8584
Eubacteriales sp. MGS:0509	carotene diol (1)	0.06	5.2	1.8e-07	5.3e-06	8584
Sutterella sp. KLE1602 MGS:0228	carnitine	0.06	5.2	1.8e-07	5.3e-06	8583
Amedibacillus dolichus MGS:0798	N1-Methyl-2-pyridone-5-carboxamide	0.06	5.2	1.8e-07	5.3e-06	8584
Eubacteriales sp. MGS:0976	X - 12851	-0.06	-5.2	1.8e-07	5.3e-06	8584
Eubacteriales sp. MGS:0961	3-(3-hydroxyphenyl)propionate	-0.06	-5.2	1.8e-07	5.3e-06	8584
Gemmiger formicilis MGS:0027	X - 25503	-0.06	-5.2	1.8e-07	5.3e-06	8584
Blautia obeum MGS:0001	7-methylguanine	0.06	5.2	1.8e-07	5.3e-06	8584
Clostridia sp. MGS:0852	X - 21752	0.06	5.2	1.8e-07	5.3e-06	8584
Clostridia sp. MGS:0931	taurodeoxycholate	-0.06	-5.2	1.8e-07	5.3e-06	8584
Neglecta timonensis MGS:0478	pregnanediol-3-glucuronide	0.06	5.2	1.8e-07	5.3e-06	8584
Oscillospiraceae sp. MGS:0207	X - 21661	0.09	5.2	1.8e-07	5.3e-06	3812
[Clostridium] innocuum MGS:0365	heptanoate (7:0)	-0.06	-5.2	1.8e-07	5.3e-06	8584
Eubacteriales sp. MGS:0580	o-cresol sulfate	0.06	5.2	1.8e-07	5.3e-06	8584
Eubacteriales sp. MGS:0353	epiandrosterone sulfate	0.06	5.2	1.8e-07	5.3e-06	8584
Eubacteriales sp. MGS:0044	3-hydroxypyridine glucuronide	-0.06	-5.2	1.8e-07	5.4e-06	8584
Eubacteriales sp. MGS:0493	X - 17351	0.06	5.2	1.8e-07	5.4e-06	8584
Latilactobacillus curvatus MGS:1505	S-methylmethionine	-0.06	-5.2	1.8e-07	5.4e-06	8584
Eubacteriales sp. MGS:0524	methyl glucopyranoside (alpha + beta)	-0.06	-5.2	1.8e-07	5.4e-06	8584
Eubacteriales sp. MGS:0383	3-methoxycatechol sulfate (2)	0.06	5.2	1.8e-07	5.4e-06	8584
Lachnospiraceae sp. MGS:0831	N-stearoyl-sphinganine (d18:0/18:0)*	-0.06	-5.2	1.8e-07	5.4e-06	8584
Hydrogeniiclostidium mannosilyticum MGS:0294	Urolithin B glucuronide	-0.09	-5.2	1.8e-07	5.4e-06	3812
Flintibacter sp. KGMB00164 MGS:0374	1-(1-enyl-stearoyl)-2-oleoyl-GPE (P-18:0/18:1)	0.06	5.2	1.8e-07	5.4e-06	8584
Intestinimonas massiliensis MGS:0198	dihydroferulate	-0.06	-5.2	1.8e-07	5.4e-06	8584
Oscillospiraceae sp. MGS:0770	X - 12407	0.06	5.2	1.8e-07	5.4e-06	8584
Faecalibacterium prausnitzii MGS:0010	taurolithocholate 3-sulfate	-0.06	-5.2	1.8e-07	5.4e-06	8584
Roseburia faecis MGS:0058	ferulic acid 4-sulfate	0.06	5.2	1.8e-07	5.4e-06	8584
Blautia hydrogenotrophica MGS:0430	1-palmitoleoylglycerol (16:1)*	0.06	5.2	1.8e-07	5.4e-06	8584
Firmicutes sp. MGS:0464	N,N-dimethylalanine	0.06	5.2	1.8e-07	5.4e-06	8584
Alistipes dispar MGS:0281	5-hydroxyhexanoate	0.06	5.2	1.8e-07	5.4e-06	8584
Intestinibacter sp. MGS:0194	myristoyl dihydrosphingomyelin (d18:0/14:0)*	0.06	5.2	1.8e-07	5.4e-06	8584
Lachnospiraceae sp. MGS:0018	octadecadienedioate (C18:2-DC)*	-0.06	-5.2	1.8e-07	5.4e-06	8584
Eubacteriales sp. MGS:0642	p-cresol sulfate	0.06	5.2	1.8e-07	5.4e-06	8584
Clostridia sp. MGS:1074	lithocholic acid sulfate (2)	0.06	5.2	1.8e-07	5.4e-06	8584
Limosilactobacillus mucosae MGS:0953	3-phenylpropionate (hydrocinnamate)	0.06	5.2	1.8e-07	5.4e-06	8584
Oscillospiraceae sp. MGS:0074	4-oxo-retinoic acid	0.06	5.2	1.8e-07	5.4e-06	8584
Eubacteriales sp. MGS:1025	phenylacetate	0.06	5.2	1.8e-07	5.4e-06	8584
Clostridia sp. MGS:1128	phenylacetylglutamate	0.06	5.2	1.8e-07	5.4e-06	8584
Enterocloster aldenensis MGS:0362	sphingomyelin (d18:1/25:0, d19:0/24:1, d20:1/23:0, d19:1/24:0)*	-0.06	-5.2	1.8e-07	5.4e-06	8584
Eubacteriales sp. MGS:0477	palmitoyl-sphingosine-phosphoethanolamine (d18:1/16:0)	0.06	5.2	1.8e-07	5.4e-06	8584
Collinsella intestinalis MGS:0802	dihydrocaffeate sulfate (2)	-0.06	-5.2	1.8e-07	5.4e-06	8583
Eubacteriales sp. MGS:0179	X - 25523	0.06	5.2	1.8e-07	5.4e-06	8584
Eubacteriales sp. MGS:0312	adrenate (22:4n6)	-0.06	-5.2	1.8e-07	5.4e-06	8584
Oscillibacter sp. MGS:0734	1-stearoyl-2-arachidonoyl-GPC (18:0/20:4)	-0.06	-5.2	1.8e-07	5.4e-06	8584
Eubacteriales sp. MGS:0653	9,10-DiHOME	0.06	5.2	1.8e-07	5.4e-06	8584
Eubacteriales sp. MGS:0138	glucuronide of piperine metabolite C17H21NO3 (5)*	-0.06	-5.2	1.8e-07	5.4e-06	8584
Fusobacterium nucleatum subsp. animalis MGS:1418	sphingomyelin (d18:1/21:0, d17:1/22:0, d16:1/23:0)*	-0.06	-5.2	1.8e-07	5.4e-06	8584
Phocaeicola coprophilus MGS:0657	X - 12851	-0.06	-5.2	1.8e-07	5.4e-06	8584
Eubacteriales sp. MGS:0965	beta-cryptoxanthin	-0.06	-5.2	1.8e-07	5.4e-06	8584
Eubacteriales sp. MGS:0116	4-allylcatechol sulfate	-0.06	-5.2	1.8e-07	5.4e-06	8584
Prevotella copri MGS:0237	X - 17612	0.08	5.2	1.8e-07	5.4e-06	4772
Faecalibacterium prausnitzii MGS:0241	1-methyl-5-imidazolelactate	0.06	5.2	1.8e-07	5.4e-06	8584
Eubacteriales sp. MGS:0254	N-palmitoyl-sphinganine (d18:0/16:0)	0.06	5.2	1.8e-07	5.4e-06	8584
Pseudoflavonifractor sp. An184 MGS:0253	tryptophan betaine	-0.06	-5.2	1.8e-07	5.4e-06	8584
Lactobacillus gasseri MGS:0884	arachidoylcarnitine (C20)*	-0.06	-5.2	1.8e-07	5.4e-06	8584
Butyrivibrio crossotus MGS:0413	oxalate (ethanedioate)	0.06	5.2	1.8e-07	5.4e-06	8584
Eubacteriales sp. MGS:0149	perfluorooctanesulfonate (PFOS)	0.06	5.2	1.8e-07	5.4e-06	8584
Lachnospiraceae sp. MGS:0246	X - 22162	0.06	5.2	1.8e-07	5.4e-06	8584
Negativibacillus massiliensis MGS:0356	glycolithocholate sulfate*	-0.06	-5.2	1.8e-07	5.4e-06	8584
Flavonifractor sp. An10 MGS:0495	3-methyl-2-oxovalerate	-0.06	-5.2	1.8e-07	5.4e-06	8584
Eubacteriales sp. MGS:0184	X - 25810	0.06	5.2	1.8e-07	5.4e-06	8584
[Clostridium] spiroforme MGS:0259	X - 24588	0.06	5.2	1.8e-07	5.4e-06	8584
Eubacteriales sp. MGS:0409	4-hydroxychlorothalonil	0.06	5.2	1.8e-07	5.4e-06	8584
Eubacteriales sp. MGS:0373	1-palmitoyl-2-stearoyl-GPC (16:0/18:0)	0.06	5.2	1.8e-07	5.4e-06	8584
Clostridium sp. OF03-18AA MGS:0119	cysteine s-sulfate	-0.06	-5.2	1.8e-07	5.4e-06	8583
Eubacteriales sp. MGS:0185	lithocholate sulfate (1)	0.06	5.2	1.8e-07	5.4e-06	8584
[Clostridium] symbiosum MGS:0370	sphingomyelin (d18:2/24:2)*	-0.06	-5.2	1.8e-07	5.4e-06	8584
Eubacteriales sp. MGS:0269	N-palmitoyl-sphinganine (d18:0/16:0)	-0.06	-5.2	1.8e-07	5.4e-06	8584
Eubacteriales sp. MGS:0699	3-hydroxystachydrine*	-0.06	-5.2	1.8e-07	5.4e-06	8584
Hungatella hathewayi MGS:0451	linoleoylcarnitine (C18:2)*	-0.06	-5.2	1.8e-07	5.4e-06	8584
Flintibacter sp. MGS:0922	1,3-dimethylurate	0.06	5.2	1.8e-07	5.4e-06	8584
Oscillospiraceae sp. MGS:1270	X - 15461	-0.06	-5.2	1.8e-07	5.4e-06	8584
Mediterraneibacter glycyrrhizinilyticus MGS:0314	piperine	0.06	5.2	1.8e-07	5.4e-06	8584
Eubacteriales sp. MGS:0190	X - 24757	0.06	5.2	1.8e-07	5.4e-06	8584
Eubacteriales sp. MGS:0480	stachydrine	0.06	5.2	1.8e-07	5.4e-06	8584
Senegalimassilia anaerobia MGS:0129	mannose	0.06	5.2	1.8e-07	5.4e-06	8583
Eubacteriales sp. MGS:1126	chenodeoxycholic acid sulfate (1)	0.09	5.2	1.8e-07	5.4e-06	3812
Bacteria sp. MGS:0459	X - 24410	-0.09	-5.2	1.8e-07	5.4e-06	3812
Lachnospiraceae sp. MGS:1335	3-methoxycatechol sulfate (2)	-0.06	-5.2	1.8e-07	5.4e-06	8584
Eubacteriales sp. MGS:0926	hydantoin-5-propionate	-0.06	-5.2	1.8e-07	5.4e-06	8583
Clostridia sp. MGS:0752	phenylacetate	0.06	5.2	1.8e-07	5.4e-06	8584
Eubacteriales sp. MGS:0945	cholic acid glucuronide	-0.06	-5.2	1.8e-07	5.4e-06	8584
Eubacteriales sp. MGS:1379	1-(1-enyl-palmitoyl)-2-linoleoyl-GPC (P-16:0/18:2)*	0.06	5.2	1.8e-07	5.4e-06	8584
Parabacteroides distasonis MGS:0024	norcotinine	0.06	5.2	1.8e-07	5.4e-06	8584
Eubacteriales sp. MGS:0161	X - 18935	0.09	5.2	1.8e-07	5.4e-06	3812
Anaerostipes caccae MGS:0747	N-stearoyl-sphinganine (d18:0/18:0)*	0.06	5.2	1.8e-07	5.4e-06	8584
Butyricicoccus sp. MGS:0008	X - 24295	0.06	5.2	1.8e-07	5.4e-06	8584
Eubacteriales sp. MGS:0474	X - 18901	0.06	5.2	1.8e-07	5.4e-06	8584
Eubacteriales sp. MGS:0547	1-methylurate	0.06	5.2	1.8e-07	5.4e-06	8584
Oscillibacter sp. PEA192 MGS:0021	gamma-glutamyltryptophan	0.06	5.2	1.8e-07	5.4e-06	8584
Mitsuokella jalaludinii MGS:0761	X - 25503	0.06	5.2	1.8e-07	5.4e-06	8584
Oscillospiraceae sp. MGS:0616	propionylcarnitine (C3)	0.06	5.2	1.8e-07	5.4e-06	8584
Eubacteriales sp. MGS:0353	X - 18899	-0.06	-5.2	1.8e-07	5.4e-06	8584
Firmicutes sp. MGS:0436	N-stearoyl-sphingosine (d18:1/18:0)*	-0.06	-5.2	1.8e-07	5.4e-06	8584
Eubacteriales sp. MGS:0498	X - 21821	-0.06	-5.2	1.8e-07	5.4e-06	8584
Turicibacter sanguinis MGS:0274	acisoga	-0.06	-5.2	1.8e-07	5.4e-06	8584
Lachnospiraceae sp. MGS:0233	orotidine	-0.06	-5.2	1.8e-07	5.4e-06	8583
Clostridia sp. MGS:0599	X - 18901	0.06	5.2	1.8e-07	5.4e-06	8584
Eubacteriales sp. MGS:0472	2'-O-methylcytidine	0.06	5.2	1.8e-07	5.4e-06	8584
Enterocloster citroniae MGS:0285	dimethyl sulfone	-0.06	-5.2	1.8e-07	5.4e-06	8584
Enterocloster aldenensis MGS:0362	lithocholate sulfate (1)	0.06	5.2	1.8e-07	5.4e-06	8584
Eubacteriales sp. MGS:0758	3-phenylpropionate (hydrocinnamate)	0.06	5.2	1.8e-07	5.4e-06	8584
Eubacteriales sp. MGS:0105	X - 11632	0.06	5.2	1.8e-07	5.4e-06	8584
Firmicutes sp. MGS:0596	X - 12126	0.06	5.2	1.8e-07	5.4e-06	8584
Faecalibacterium sp. MGS:0042	X - 12543	0.09	5.2	1.8e-07	5.4e-06	3812
Clostridia sp. MGS:0276	glycochenodeoxycholate 3-sulfate	-0.06	-5.2	1.8e-07	5.4e-06	8584
Eubacteriales sp. MGS:0338	3b-hydroxy-5-cholenoic acid	0.06	5.2	1.8e-07	5.4e-06	8584
Clostridia sp. MGS:0508	X - 13729	0.06	5.2	1.8e-07	5.4e-06	8584
Bacteria sp. MGS:0708	indolepropionate	-0.06	-5.2	1.8e-07	5.4e-06	8584
Clostridium disporicum MGS:0753	2-aminophenol sulfate	0.06	5.2	1.8e-07	5.4e-06	8584
Anaerostipes hadrus MGS:0003	X - 11632	0.06	5.2	1.8e-07	5.4e-06	8584
Eubacteriales sp. MGS:0284	1-palmitoyl-2-oleoyl-GPE (16:0/18:1)	-0.06	-5.2	1.8e-07	5.4e-06	8584
Oscillospiraceae sp. MGS:0693	X - 22834	-0.06	-5.2	1.8e-07	5.4e-06	8584
Oscillospiraceae sp. MGS:1421	3-methyl catechol sulfate (1)	0.06	5.2	1.8e-07	5.4e-06	8584
Eubacteriales sp. MGS:0156	1-palmitoyl-2-palmitoleoyl-GPC (16:0/16:1)*	-0.06	-5.2	1.8e-07	5.4e-06	8584
Eubacteriales sp. MGS:0968	1-methylxanthine	0.06	5.2	1.8e-07	5.4e-06	8584
Subdoligranulum sp. APC924/74 MGS:0015	X - 23587	-0.06	-5.2	1.8e-07	5.4e-06	8584
Limosilactobacillus fermentum MGS:0990	X - 24352	0.06	5.2	1.8e-07	5.4e-06	8584
Desulfovibrio fairfieldensis MGS:0529	p-cresol glucuronide*	0.06	5.2	1.8e-07	5.4e-06	8584
Eubacteriales sp. MGS:0453	stachydrine	0.06	5.2	1.8e-07	5.4e-06	8584
Streptococcus anginosus MGS:0680	X - 12844	-0.06	-5.2	1.8e-07	5.4e-06	8584
Oscillibacter sp. MGS:0243	homocitrulline	-0.06	-5.2	1.8e-07	5.4e-06	8583
[Clostridium] spiroforme MGS:0259	adrenate (22:4n6)	0.06	5.2	1.8e-07	5.4e-06	8584
Streptococcus oralis subsp. oralis MGS:0705	N-acetyl-cadaverine	0.09	5.2	1.8e-07	5.4e-06	3812
Eubacteriales sp. MGS:0367	X - 16124	-0.06	-5.2	1.8e-07	5.4e-06	8584
Oscillospiraceae sp. MGS:0944	gamma-glutamylglutamate	-0.06	-5.2	1.8e-07	5.4e-06	8584
Hungatella hathewayi MGS:0287	X - 18913	-0.06	-5.2	1.8e-07	5.4e-06	8584
Anaerotruncus colihominis MGS:0307	dimethyl sulfone	-0.06	-5.2	1.8e-07	5.4e-06	8584
Sutterella sp. KLE1602 MGS:0228	lactosyl-N-nervonoyl-sphingosine (d18:1/24:1)*	-0.06	-5.2	1.8e-07	5.4e-06	8584
Clostridium sp. MGS:0444	theanine	0.06	5.2	1.8e-07	5.4e-06	8584
[Clostridium] innocuum MGS:0365	N-acetylcitrulline	0.06	5.2	1.8e-07	5.4e-06	8584
Anaeromassilibacillus sp. Marseille-P3371 MGS:0304	1-stearoyl-2-oleoyl-GPE (18:0/18:1)	0.06	5.2	1.8e-07	5.4e-06	8584
Hungatella hathewayi MGS:0451	glycolithocholate	0.06	5.2	1.8e-07	5.4e-06	8584
Clostridia sp. MGS:0893	beta-sitosterol	0.06	5.2	1.8e-07	5.4e-06	8584
Eubacteriales sp. MGS:0688	taurodeoxycholic acid 3-sulfate	-0.06	-5.2	1.8e-07	5.4e-06	8584
Eubacteriales sp. MGS:0578	4-methylguaiacol sulfate	0.06	5.2	1.8e-07	5.4e-06	8584
Bifidobacterium longum subsp. longum MGS:0038	1-linoleoyl-GPE (18:2)*	0.06	5.2	1.8e-07	5.4e-06	8584
Blautia hansenii MGS:0981	X - 18901	-0.06	-5.2	1.8e-07	5.4e-06	8584
Clostridia sp. MGS:1298	X - 25503	0.06	5.2	1.8e-07	5.5e-06	8584
Gemmiger formicilis MGS:0027	behenoyl dihydrosphingomyelin (d18:0/22:0)*	0.06	5.2	1.8e-07	5.5e-06	8584
[Ruminococcus] torques MGS:0088	11beta-hydroxyetiocholanolone glucuronide*	-0.06	-5.2	1.8e-07	5.5e-06	8584
Limosilactobacillus vaginalis MGS:1341	formiminoglutamate	0.06	5.2	1.8e-07	5.5e-06	8584
Eubacteriales sp. MGS:0614	norcotinine	-0.06	-5.2	1.8e-07	5.5e-06	8584
Eubacteriales sp. MGS:0730	S-methylmethionine	0.06	5.2	1.8e-07	5.5e-06	8584
Lachnospiraceae sp. MGS:0725	X - 12543	-0.09	-5.2	1.8e-07	5.5e-06	3812
Gemmiger formicilis MGS:0027	dodecanedioate (C12-DC)	-0.06	-5.2	1.8e-07	5.5e-06	8584
Lachnospiraceae sp. MGS:0043	heptenedioate (C7:1-DC)*	0.06	5.2	1.8e-07	5.5e-06	8583
Clostridia sp. MGS:0479	tartronate (hydroxymalonate)	0.06	5.2	1.8e-07	5.5e-06	8584
Eubacteriales sp. MGS:0490	deoxycholic acid 12-sulfate*	-0.06	-5.2	1.8e-07	5.5e-06	8584
Eubacteriales sp. MGS:0453	cis-3,4-methyleneheptanoylcarnitine	-0.06	-5.2	1.8e-07	5.5e-06	8584
Eubacteriales sp. MGS:0531	hippurate	0.06	5.2	1.8e-07	5.5e-06	8584
Clostridia sp. MGS:0011	X - 21733	-0.06	-5.2	1.8e-07	5.5e-06	8584
Faecalibacterium sp. MGS:0042	hippurate	0.06	5.2	1.8e-07	5.5e-06	8584
Eubacteriales sp. MGS:0618	lithocholate sulfate (1)	0.06	5.2	1.8e-07	5.5e-06	8584
Clostridia sp. MGS:0368	hydroxypalmitoyl sphingomyelin (d18:1/16:0(OH))**	0.06	5.2	1.8e-07	5.5e-06	8584
Eubacteriales sp. MGS:0961	X - 17654	-0.06	-5.2	1.8e-07	5.5e-06	8584
Gemmiger formicilis MGS:0027	3-hydroxy-2-methylpyridine sulfate	-0.06	-5.2	1.8e-07	5.5e-06	8584
Eubacteriales sp. MGS:1019	benzoylcarnitine*	0.07	5.2	1.8e-07	5.5e-06	5703
[Ruminococcus] torques MGS:0088	1-linoleoyl-GPI (18:2)*	-0.06	-5.2	1.8e-07	5.5e-06	8584
Eubacteriales sp. MGS:0175	X - 12026	-0.06	-5.2	1.8e-07	5.5e-06	8584
Clostridia sp. MGS:1062	X - 25503	0.06	5.2	1.8e-07	5.5e-06	8584
Senegalimassilia faecalis MGS:0467	3b-hydroxy-5-cholenoic acid	-0.06	-5.2	1.8e-07	5.5e-06	8584
Firmicutes sp. MGS:0817	X - 24811	0.06	5.2	1.8e-07	5.5e-06	8584
[Ruminococcus] torques MGS:0088	glycosyl-N-behenoyl-sphingadienine (d18:2/22:0)*	-0.06	-5.2	1.8e-07	5.5e-06	8584
Eubacteriales sp. MGS:0383	carotene diol (3)	0.06	5.2	1.8e-07	5.5e-06	8584
Klebsiella oxytoca MGS:1046	deoxycholic acid 3-sulfate	0.09	5.2	1.8e-07	5.5e-06	3812
Lachnospiraceae sp. MGS:0890	3-hydroxypyridine glucuronide	0.06	5.2	1.8e-07	5.5e-06	8584
Firmicutes sp. MGS:0641	3-ethylcatechol sulfate (1)	-0.06	-5.2	1.8e-07	5.5e-06	8584
Agathobaculum sp. MGS:0679	andro steroid monosulfate C19H28O6S (1)*	0.06	5.2	1.8e-07	5.5e-06	8584
Atopobiaceae sp. MGS:0937	2-piperidinone	0.06	5.2	1.8e-07	5.5e-06	8584
Firmicutes sp. MGS:1054	X - 24736	0.06	5.2	1.8e-07	5.5e-06	8584
Oscillospiraceae sp. MGS:1270	X - 23662	-0.06	-5.2	1.8e-07	5.5e-06	8584
Eubacteriales sp. MGS:0792	2-oxoarginine*	-0.06	-5.2	1.8e-07	5.5e-06	8584
Anaerobutyricum hallii MGS:0012	X - 11632	0.06	5.2	1.8e-07	5.5e-06	8584
Evtepia gabavorous MGS:0114	heptenedioate (C7:1-DC)*	0.06	5.2	1.8e-07	5.5e-06	8583
Eubacteriales sp. MGS:0518	norcotinine	-0.06	-5.2	1.8e-07	5.5e-06	8584
Oscillospiraceae sp. MGS:0256	glutamine	-0.06	-5.2	1.8e-07	5.5e-06	8584
Limosilactobacillus fermentum MGS:0990	X - 12830	-0.06	-5.2	1.8e-07	5.5e-06	8584
Eubacteriales sp. MGS:0548	phenyllactate (PLA)	-0.06	-5.2	1.8e-07	5.5e-06	8583
Eubacteriales sp. MGS:0711	X - 25503	0.06	5.2	1.8e-07	5.5e-06	8584
Bacteroides cellulosilyticus MGS:0108	glucose	-0.06	-5.2	1.8e-07	5.5e-06	8583
Eubacteriales sp. MGS:0547	X - 15461	-0.06	-5.2	1.8e-07	5.5e-06	8584
Eubacteriales sp. MGS:0230	homoarginine	-0.06	-5.2	1.8e-07	5.5e-06	8584
Eubacteriales sp. MGS:0128	X - 24812	0.06	5.2	1.8e-07	5.5e-06	8584
Lachnospiraceae sp. MGS:0667	glycerate	-0.06	-5.2	1.8e-07	5.5e-06	8583
Firmicutes sp. MGS:0641	indoleacetate	0.06	5.2	1.8e-07	5.5e-06	8584
Oscillospiraceae sp. MGS:0576	X - 11849	-0.06	-5.2	1.8e-07	5.5e-06	8584
Eubacteriales sp. MGS:0069	docosapentaenoate (n3 DPA; 22:5n3)	-0.06	-5.2	1.8e-07	5.5e-06	8584
Ruthenibacterium lactatiformans MGS:0020	quinolinate	0.06	5.2	1.9e-07	5.5e-06	8584
Coprococcus sp. AM27-12LB MGS:0687	1-(1-enyl-palmitoyl)-2-palmitoyl-GPC (P-16:0/16:0)*	-0.06	-5.2	1.9e-07	5.5e-06	8584
Eubacteriales sp. MGS:0453	4-allylcatechol sulfate	0.06	5.2	1.9e-07	5.5e-06	8584
Ruminococcus bromii MGS:0089	glycocholenate sulfate*	0.06	5.2	1.9e-07	5.5e-06	8584
Eubacteriales sp. MGS:0967	X - 21842	0.06	5.2	1.9e-07	5.5e-06	8584
Eubacteriales sp. MGS:0563	sphingomyelin (d17:2/16:0, d18:2/15:0)*	-0.06	-5.2	1.9e-07	5.5e-06	8584
Anaerotignum lactatifermentans MGS:0676	5alpha-androstan-3beta,17beta-diol disulfate	0.06	5.2	1.9e-07	5.5e-06	8584
Eubacteriales sp. MGS:0334	carotene diol (3)	0.06	5.2	1.9e-07	5.5e-06	8584
Firmicutes sp. MGS:0541	X - 25503	0.06	5.2	1.9e-07	5.5e-06	8584
Eubacteriales sp. MGS:0045	cortolone glucuronide (1)	0.06	5.2	1.9e-07	5.5e-06	8584
Methanosphaera stadtmanae MGS:0615	X - 15728	0.06	5.2	1.9e-07	5.5e-06	8584
Streptococcus anginosus MGS:0680	X - 23782	-0.06	-5.2	1.9e-07	5.5e-06	8584
Eubacteriales sp. MGS:0309	sphingomyelin (d18:0/20:0, d16:0/22:0)*	-0.06	-5.2	1.9e-07	5.5e-06	8584
Eubacteriales sp. MGS:0342	glycoursodeoxycholic acid sulfate (1)	-0.06	-5.2	1.9e-07	5.5e-06	8584
Firmicutes sp. MGS:0541	4-hydroxyglutamate	-0.06	-5.2	1.9e-07	5.5e-06	8584
Fusicatenibacter saccharivorans MGS:0004	catechol sulfate	-0.06	-5.2	1.9e-07	5.5e-06	8584
Firmicutes sp. MGS:0581	X - 17655	0.06	5.2	1.9e-07	5.5e-06	8584
Eubacteriales sp. MGS:0699	theophylline	0.06	5.2	1.9e-07	5.5e-06	8584
Eubacteriales sp. MGS:0697	3-phenylpropionate (hydrocinnamate)	0.06	5.2	1.9e-07	5.5e-06	8584
Eubacteriales sp. MGS:0717	X - 11858	-0.06	-5.2	1.9e-07	5.5e-06	8584
Eubacteriales sp. MGS:0547	X - 11847	-0.07	-5.2	1.9e-07	5.5e-06	5703
Dorea sp. AF36-15AT MGS:0052	glycosyl-N-behenoyl-sphingadienine (d18:2/22:0)*	-0.06	-5.2	1.9e-07	5.5e-06	8584
Intestinibacter sp. MGS:0194	1-stearoyl-2-arachidonoyl-GPE (18:0/20:4)	-0.06	-5.2	1.9e-07	5.5e-06	8584
Eubacteriales sp. MGS:0480	X - 24757	0.06	5.2	1.9e-07	5.5e-06	8584
Eubacteriales sp. MGS:0643	X - 21442	0.06	5.2	1.9e-07	5.5e-06	8584
Eubacteriales sp. MGS:0600	9,10-DiHOME	0.06	5.2	1.9e-07	5.5e-06	8584
Eubacteriales sp. MGS:0427	norcotinine	-0.06	-5.2	1.9e-07	5.5e-06	8584
Eubacteriales sp. MGS:0316	cysteine-glutathione disulfide	0.06	5.2	1.9e-07	5.5e-06	8584
Oscillibacter sp. MGS:0372	dihydroferulic acid sulfate	0.06	5.2	1.9e-07	5.5e-06	8584
Erysipelotrichales sp. MGS:0303	X - 26062	0.06	5.2	1.9e-07	5.5e-06	8584
Clostridiaceae sp. MGS:0491	beta-sitosterol	-0.06	-5.2	1.9e-07	5.5e-06	8584
Clostridia sp. MGS:0728	carotene diol (3)	0.06	5.2	1.9e-07	5.5e-06	8584
Eubacteriales sp. MGS:0568	cinnamoylglycine	0.06	5.2	1.9e-07	5.5e-06	8584
Eubacteriales sp. MGS:0434	glycerate	-0.06	-5.2	1.9e-07	5.5e-06	8583
Eubacteriales sp. MGS:0524	homoarginine	-0.06	-5.2	1.9e-07	5.5e-06	8584
Eubacteriales sp. MGS:0321	carotene diol (3)	0.06	5.2	1.9e-07	5.5e-06	8584
Eubacteriales sp. MGS:0221	branched chain 14:0 dicarboxylic acid**	0.06	5.2	1.9e-07	5.5e-06	8584
Firmicutes sp. MGS:0454	X - 23662	-0.06	-5.2	1.9e-07	5.5e-06	8584
Clostridia sp. MGS:0845	X - 21383	-0.06	-5.2	1.9e-07	5.5e-06	8584
Eubacteriales sp. MGS:0084	benzoylcarnitine*	0.07	5.2	1.9e-07	5.5e-06	5703
Eggerthellales sp. MGS:0122	5alpha-androstan-3alpha,17beta-diol monosulfate (2)	0.06	5.2	1.9e-07	5.5e-06	8584
Streptococcus australis MGS:0310	X - 13431	0.06	5.2	1.9e-07	5.5e-06	8584
Eubacteriales sp. MGS:0533	3-hydroxy-2-methylpyridine sulfate	0.06	5.2	1.9e-07	5.5e-06	8584
Eubacteriales sp. MGS:0614	S-methylcysteine sulfoxide	0.06	5.2	1.9e-07	5.5e-06	8584
Dorea longicatena MGS:0039	9,10-DiHOME	-0.06	-5.2	1.9e-07	5.5e-06	8584
Firmicutes sp. MGS:1007	5alpha-pregnan-3beta,20alpha-diol disulfate	0.06	5.2	1.9e-07	5.5e-06	8584
Lachnospiraceae sp. MGS:1005	nicotine	0.09	5.2	1.9e-07	5.5e-06	3812
Prevotella sp. MGS:1009	4-methylcatechol sulfate	0.06	5.2	1.9e-07	5.5e-06	8584
Candidatus Borkfalkia ceftriaxoniphila MGS:0595	glucose	-0.06	-5.2	1.9e-07	5.5e-06	8583
Bacteria sp. MGS:0459	nicotinamide riboside	0.06	5.2	1.9e-07	5.5e-06	8584
Eubacteriales sp. MGS:0548	alpha-hydroxyisocaproate	-0.06	-5.2	1.9e-07	5.5e-06	8584
Eubacteriales sp. MGS:0891	X - 12851	-0.06	-5.2	1.9e-07	5.5e-06	8584
Haemophilus parainfluenzae MGS:0181	decadienedioic acid (C10:2-DC)**	-0.06	-5.2	1.9e-07	5.5e-06	8584
Intestinibacter bartlettii MGS:0115	dihomo-linolenate (20:3n3 or n6)	-0.06	-5.2	1.9e-07	5.5e-06	8584
Eubacteriales sp. MGS:0697	X - 21839	-0.06	-5.2	1.9e-07	5.5e-06	8584
Clostridia sp. MGS:1053	behenoyl dihydrosphingomyelin (d18:0/22:0)*	-0.06	-5.2	1.9e-07	5.5e-06	8584
Clostridia sp. MGS:0508	stachydrine	0.06	5.2	1.9e-07	5.5e-06	8584
Clostridia sp. MGS:0011	sulfate of piperine metabolite C16H19NO3 (2)*	0.06	5.2	1.9e-07	5.5e-06	8584
Eubacteriales sp. MGS:0084	glutamine conjugate of C6H10O2 (2)*	-0.06	-5.2	1.9e-07	5.5e-06	8584
Eubacteriales sp. MGS:0081	4-hydroxycoumarin	0.06	5.2	1.9e-07	5.5e-06	8584
Eubacteriales sp. MGS:0396	ascorbic acid 3-sulfate*	0.06	5.2	1.9e-07	5.5e-06	8583
Eubacteriales sp. MGS:0193	X - 23678	0.06	5.2	1.9e-07	5.5e-06	8584
Eubacteriales sp. MGS:0353	caprylate (8:0)	0.06	5.2	1.9e-07	5.5e-06	8584
Eubacteriales sp. MGS:0528	X - 21839	-0.06	-5.2	1.9e-07	5.5e-06	8584
Eubacteriales sp. MGS:0335	1-stearoyl-2-arachidonoyl-GPI (18:0/20:4)	0.06	5.2	1.9e-07	5.5e-06	8584
[Ruminococcus] torques MGS:0088	X - 16649	-0.06	-5.2	1.9e-07	5.5e-06	8584
Eubacteriales sp. MGS:0383	ursodeoxycholate	-0.06	-5.2	1.9e-07	5.5e-06	8584
Lachnospiraceae sp. MGS:0930	tartronate (hydroxymalonate)	-0.06	-5.2	1.9e-07	5.5e-06	8584
Clostridia sp. MGS:0470	N-acetyl-1-methylhistidine*	-0.06	-5.2	1.9e-07	5.5e-06	8584
Eubacteriales sp. MGS:0376	vanillylmandelate (VMA)	-0.06	-5.2	1.9e-07	5.5e-06	8584
Limosilactobacillus fermentum MGS:0990	X - 12117	0.06	5.2	1.9e-07	5.5e-06	8584
Eubacteriales sp. MGS:0113	X - 24812	-0.06	-5.2	1.9e-07	5.5e-06	8584
Streptococcus mutans MGS:0677	tyramine O-sulfate	0.06	5.2	1.9e-07	5.5e-06	8584
Lachnospiraceae sp. MGS:0252	glycochenodeoxycholate glucuronide (1)	-0.06	-5.2	1.9e-07	5.5e-06	8584
Eubacteriales sp. MGS:0138	deoxycholic acid glucuronide	-0.06	-5.2	1.9e-07	5.5e-06	8584
Eubacteriales sp. MGS:0184	threonate	0.06	5.2	1.9e-07	5.5e-06	8583
Eubacteriales sp. MGS:0480	N-methylproline	0.06	5.2	1.9e-07	5.5e-06	8584
Bacteroides sp. MGS:0030	o-cresol sulfate	-0.06	-5.2	1.9e-07	5.5e-06	8584
Oscillospiraceae sp. MGS:0072	pregnenetriol disulfate*	-0.06	-5.2	1.9e-07	5.5e-06	8584
Erysipelotrichaceae sp. MGS:0867	cinnamoylglycine	-0.06	-5.2	1.9e-07	5.5e-06	8584
Pseudoflavonifractor sp. MGS:0844	X - 18901	0.06	5.2	1.9e-07	5.5e-06	8584
Prevotella timonensis MGS:1043	X - 11850	0.06	5.2	1.9e-07	5.5e-06	8584
Coprococcus sp. AM27-12LB MGS:0687	X - 16124	-0.06	-5.2	1.9e-07	5.5e-06	8584
Eubacteriales sp. MGS:0453	X - 24757	0.06	5.2	1.9e-07	5.5e-06	8584
Dialister massiliensis MGS:0497	X - 11849	0.06	5.2	1.9e-07	5.5e-06	8584
Eubacteriales sp. MGS:0154	octadecanedioate (C18-DC)	0.06	5.2	1.9e-07	5.6e-06	8584
Oscillibacter sp. MGS:0372	7-methylguanine	0.06	5.2	1.9e-07	5.6e-06	8584
Eubacteriales sp. MGS:0856	X - 25520	0.06	5.2	1.9e-07	5.6e-06	8584
Firmicutes sp. MGS:0398	5-hydroxyhexanoate	0.06	5.2	1.9e-07	5.6e-06	8584
Eubacteriales sp. MGS:0151	X - 17357	-0.06	-5.2	1.9e-07	5.6e-06	8584
Dielma fastidiosa MGS:0400	X - 23655	-0.06	-5.2	1.9e-07	5.6e-06	8584
Lachnospiraceae sp. MGS:0252	X - 11849	0.06	5.2	1.9e-07	5.6e-06	8584
Agathobaculum sp. MGS:0679	2-furoylcarnitine	0.09	5.2	1.9e-07	5.6e-06	3812
Eubacteriales sp. MGS:0821	X - 21845	-0.06	-5.2	1.9e-07	5.6e-06	8584
Parvimonas micra MGS:1231	X - 22509	-0.06	-5.2	1.9e-07	5.6e-06	8584
Clostridium sp. MGS:0075	octadecanedioate (C18-DC)	-0.06	-5.2	1.9e-07	5.6e-06	8584
Catenibacterium mitsuokai MGS:0775	glycodeoxycholate 3-sulfate	0.06	5.2	1.9e-07	5.6e-06	8584
Parabacteroides merdae MGS:0065	beta-cryptoxanthin	-0.06	-5.2	1.9e-07	5.6e-06	8584
Negativibacillus massiliensis MGS:0356	creatine	0.06	5.2	1.9e-07	5.6e-06	8584
Eubacteriales sp. MGS:0154	4-hydroxycoumarin	0.06	5.2	1.9e-07	5.6e-06	8584
Lachnospiraceae sp. MGS:0975	4-acetylcatechol sulfate (1)	0.06	5.2	1.9e-07	5.6e-06	8584
Dorea sp. AF36-15AT MGS:0052	X - 25433	0.06	5.2	1.9e-07	5.6e-06	8584
Veillonella dispar MGS:0227	glycine conjugate of C10H14O2 (1)*	-0.06	-5.2	1.9e-07	5.6e-06	8584
Rikenellaceae sp. MGS:1022	nicotinamide riboside	0.06	5.2	1.9e-07	5.6e-06	8584
Sellimonas intestinalis MGS:0417	1-palmitoyl-2-oleoyl-GPE (16:0/18:1)	0.06	5.2	1.9e-07	5.6e-06	8584
Roseburia sp. AM16-25 MGS:0344	deoxycholic acid 12-sulfate*	-0.06	-5.2	1.9e-07	5.6e-06	8584
Eubacteriales sp. MGS:0353	branched chain 14:0 dicarboxylic acid**	-0.06	-5.2	1.9e-07	5.6e-06	8584
Enterocloster citroniae MGS:0285	1-palmitoyl-2-arachidonoyl-GPE (16:0/20:4)*	0.06	5.2	1.9e-07	5.6e-06	8584
Eubacteriales sp. MGS:0123	N-palmitoyl-sphinganine (d18:0/16:0)	0.06	5.2	1.9e-07	5.6e-06	8584
Coprococcus catus MGS:0037	1-carboxyethylleucine	0.06	5.2	1.9e-07	5.6e-06	8584
Faecalibacterium sp. OF04-11AC MGS:0070	pentose acid*	0.06	5.2	1.9e-07	5.6e-06	8583
Eubacteriales sp. MGS:0653	carotene diol (1)	0.06	5.2	1.9e-07	5.6e-06	8584
Eubacteriales sp. MGS:1065	X - 16935	0.06	5.2	1.9e-07	5.6e-06	8584
Alistipes onderdonkii subsp. vulgaris MGS:0047	X - 25503	-0.06	-5.2	1.9e-07	5.6e-06	8584
Lactococcus cremoris subsp. tructae MGS:0583	sphingomyelin (d18:2/21:0, d16:2/23:0)*	0.06	5.2	1.9e-07	5.6e-06	8584
Dorea sp. AF36-15AT MGS:0052	palmitoylcarnitine (C16)	0.06	5.2	1.9e-07	5.6e-06	8584
Eubacteriales sp. MGS:0600	X - 17357	-0.06	-5.2	1.9e-07	5.6e-06	8584
Eubacteriales sp. MGS:1079	3-phenylpropionate (hydrocinnamate)	0.06	5.2	1.9e-07	5.6e-06	8584
Anaerotruncus massiliensis MGS:0460	X - 12283	-0.06	-5.2	1.9e-07	5.6e-06	8584
Veillonella dispar MGS:0227	X - 21742	0.06	5.2	1.9e-07	5.6e-06	8584
Ruminococcus sp. MGS:0126	N2,N5-diacetylornithine	0.06	5.2	1.9e-07	5.6e-06	8584
Eubacteriales sp. MGS:0651	X - 23782	-0.06	-5.2	1.9e-07	5.6e-06	8584
Firmicutes sp. MGS:0397	carnitine	-0.06	-5.2	1.9e-07	5.6e-06	8583
Eubacteriales sp. MGS:0353	sphingomyelin (d18:2/24:2)*	-0.06	-5.2	1.9e-07	5.6e-06	8584
Oscillospiraceae sp. MGS:0207	ergothioneine	0.06	5.2	1.9e-07	5.6e-06	8584
Erysipelotrichales sp. MGS:0809	1-stearoyl-2-arachidonoyl-GPC (18:0/20:4)	0.06	5.2	1.9e-07	5.6e-06	8584
Lactobacillus gasseri MGS:0884	N-acetylneuraminate	0.06	5.2	1.9e-07	5.6e-06	8584
Eubacteriales sp. MGS:0390	phenylacetate	0.06	5.2	1.9e-07	5.6e-06	8584
Lachnospiraceae sp. MGS:0336	S-carboxyethylcysteine	0.09	5.2	1.9e-07	5.6e-06	3812
Eubacteriales sp. MGS:0250	imidazole propionate	-0.06	-5.2	1.9e-07	5.6e-06	8584
Parasutterella excrementihominis MGS:0159	histidine betaine (hercynine)*	0.06	5.2	1.9e-07	5.6e-06	8584
Veillonella rogosae MGS:0324	2S,3R-dihydroxybutyrate	0.06	5.2	1.9e-07	5.6e-06	8583
Eubacteriales sp. MGS:0383	aspartate	-0.06	-5.2	1.9e-07	5.6e-06	8584
Eubacteriales sp. MGS:0531	1-palmitoyl-2-arachidonoyl-GPC (16:0/20:4n6)	-0.06	-5.2	1.9e-07	5.6e-06	8584
Lachnospiraceae sp. MGS:0127	methyl vanillate sulfate	0.06	5.2	1.9e-07	5.6e-06	8584
Eubacteriales sp. MGS:0178	(2,4 or 2,5)-dimethylphenol sulfate	0.06	5.2	1.9e-07	5.6e-06	8584
Eubacteriales sp. MGS:0917	2-piperidinone	-0.06	-5.2	1.9e-07	5.6e-06	8584
Eubacteriaceae sp. MGS:0562	p-cresol glucuronide*	0.06	5.2	1.9e-07	5.6e-06	8584
Bacteroides ovatus MGS:0031	lithocholate sulfate (1)	-0.06	-5.2	1.9e-07	5.6e-06	8584
Eubacteriales sp. MGS:0162	N,N-dimethyl-5-aminovalerate	0.06	5.2	1.9e-07	5.6e-06	6693
Eubacteriales sp. MGS:0244	diacylglycerol (16:1/18:2 [2], 16:0/18:3 [1])*	-0.09	-5.2	1.9e-07	5.6e-06	3812
Eubacteriales sp. MGS:0105	ethyl glucuronide	0.06	5.2	1.9e-07	5.6e-06	8584
Enterocloster clostridioformis MGS:0686	benzoylcarnitine*	-0.07	-5.2	1.9e-07	5.6e-06	5703
Collinsella intestinalis MGS:0802	1-(1-enyl-palmitoyl)-2-linoleoyl-GPC (P-16:0/18:2)*	-0.06	-5.2	1.9e-07	5.6e-06	8584
Eubacteriales sp. MGS:0411	imidazole propionate	0.06	5.2	1.9e-07	5.6e-06	8584
Eubacteriales sp. MGS:0184	phenol sulfate	-0.06	-5.2	1.9e-07	5.6e-06	8584
Eubacteriales sp. MGS:0785	epiandrosterone sulfate	0.06	5.2	1.9e-07	5.6e-06	8584
Eubacteriales sp. MGS:0348	glycolithocholate sulfate*	0.06	5.2	1.9e-07	5.6e-06	8584
Clostridiaceae sp. MGS:0238	X - 15461	-0.06	-5.2	1.9e-07	5.6e-06	8584
Oscillospiraceae sp. MGS:0612	X - 24801	-0.09	-5.2	1.9e-07	5.6e-06	3812
Clostridiaceae sp. MGS:0608	2-furoylcarnitine	0.09	5.2	1.9e-07	5.6e-06	3812
Enterocloster aldenensis MGS:0362	X - 21733	0.06	5.2	1.9e-07	5.6e-06	8584
Lachnospiraceae sp. MGS:0233	oleoyl-arachidonoyl-glycerol (18:1/20:4) [2]*	-0.06	-5.2	1.9e-07	5.6e-06	8584
Scardovia wiggsiae MGS:1737	gamma-glutamylisoleucine*	0.06	5.2	1.9e-07	5.6e-06	8584
Saccharomyces cerevisiae MGS:0782	X - 11315	-0.06	-5.2	1.9e-07	5.6e-06	8584
Firmicutes sp. MGS:0398	pentose acid*	0.06	5.2	1.9e-07	5.6e-06	8583
Amedibacillus dolichus MGS:0798	tetrahydrocortisol glucuronide	0.06	5.2	1.9e-07	5.6e-06	8584
Clostridium sp. AF37-5 MGS:0076	4-allylphenol sulfate	0.06	5.2	1.9e-07	5.6e-06	8584
Ruminococcus sp. AM36-2AA MGS:0096	3-hydroxycotinine glucuronide	-0.06	-5.2	1.9e-07	5.6e-06	8584
Eubacteriales sp. MGS:0697	2-acetamidophenol sulfate	0.06	5.2	1.9e-07	5.6e-06	8584
Eubacteriales sp. MGS:0083	metabolonic lactone sulfate	-0.06	-5.2	1.9e-07	5.6e-06	8584
Lactobacillus gasseri MGS:0884	guanidinosuccinate	-0.08	-5.2	1.9e-07	5.6e-06	4772
Escherichia coli MGS:0195	X - 15461	0.06	5.2	1.9e-07	5.6e-06	8584
Firmicutes sp. MGS:0526	3-phenylpropionate (hydrocinnamate)	0.06	5.2	1.9e-07	5.6e-06	8584
Bacteroides nordii MGS:0290	11beta-hydroxyetiocholanolone glucuronide*	0.06	5.2	1.9e-07	5.6e-06	8584
Clostridium sp. TF06-15AC MGS:0032	glycine	-0.06	-5.2	1.9e-07	5.6e-06	8584
Eubacteriales sp. MGS:0419	quinolinate	-0.06	-5.2	1.9e-07	5.6e-06	8584
Butyricimonas virosa MGS:0199	X - 12740	-0.06	-5.2	1.9e-07	5.6e-06	8584
Eubacteriales sp. MGS:0450	X - 23662	-0.06	-5.2	1.9e-07	5.6e-06	8584
Blautia sp. SG-772 MGS:0063	X - 24410	0.09	5.2	1.9e-07	5.6e-06	3812
Oscillospiraceae sp. MGS:0925	5-acetylamino-6-formylamino-3-methyluracil	0.06	5.2	1.9e-07	5.6e-06	8583
Bacteroides xylanisolvens MGS:0091	3-phenylpropionate (hydrocinnamate)	-0.06	-5.2	1.9e-07	5.6e-06	8584
Eubacteriales sp. MGS:0175	2-aminooctanoate	-0.06	-5.2	1.9e-07	5.6e-06	8584
Dorea longicatena MGS:0039	1-stearoyl-2-arachidonoyl-GPC (18:0/20:4)	0.06	5.2	1.9e-07	5.6e-06	8584
Intestinibacillus sp. Marseille-P4005 MGS:0168	1-oleoyl-GPG (18:1)*	0.09	5.2	1.9e-07	5.6e-06	3812
Bifidobacterium adolescentis MGS:0056	catechol sulfate	0.06	5.2	1.9e-07	5.6e-06	8584
Alistipes shahii MGS:0054	4-hydroxycoumarin	0.06	5.2	1.9e-07	5.6e-06	8584
Anaerobutyricum hallii MGS:0112	X - 25503	-0.06	-5.2	1.9e-07	5.6e-06	8584
Streptococcus salivarius MGS:0071	gamma-glutamylmethionine	0.06	5.2	1.9e-07	5.6e-06	8584
Eubacteriales sp. MGS:0367	beta-cryptoxanthin	-0.06	-5.2	1.9e-07	5.6e-06	8584
Prevotellamassilia timonensis MGS:0900	deoxycholic acid 12-sulfate*	0.06	5.2	1.9e-07	5.6e-06	8584
Eubacteriales sp. MGS:0664	ethyl alpha-glucopyranoside	0.06	5.2	1.9e-07	5.6e-06	8584
Clostridia sp. MGS:0140	carnitine	-0.06	-5.2	1.9e-07	5.6e-06	8583
Bacteria sp. MGS:0483	4-hydroxyphenylacetoylcarnitine	-0.06	-5.2	1.9e-07	5.6e-06	8584
Eubacteriales sp. MGS:0235	3-hydroxypyridine glucuronide	0.06	5.2	1.9e-07	5.6e-06	8584
Eubacteriales sp. MGS:0083	X - 21733	0.06	5.2	1.9e-07	5.6e-06	8584
Intestinimonas sp. MGS:1149	X - 24812	0.06	5.2	1.9e-07	5.6e-06	8584
Eubacteriales sp. MGS:0751	X - 22509	0.06	5.2	1.9e-07	5.6e-06	8584
Eubacteriales sp. MGS:0235	3-ureidopropionate	0.06	5.2	1.9e-07	5.6e-06	8584
Clostridia sp. MGS:1058	X - 12216	0.06	5.2	1.9e-07	5.6e-06	8584
Eubacteriales sp. MGS:0184	methylnaphthyl sulfate (2)*	-0.06	-5.2	1.9e-07	5.6e-06	8584
Eubacteriales sp. MGS:0149	X - 21339	0.06	5.2	1.9e-07	5.6e-06	8584
Eubacteriales sp. MGS:0731	N-stearoyl-sphinganine (d18:0/18:0)*	-0.06	-5.2	1.9e-07	5.6e-06	8584
Alistipes indistinctus MGS:0121	X - 24795	-0.06	-5.2	1.9e-07	5.7e-06	8584
Parabacteroides distasonis MGS:0024	metabolonic lactone sulfate	-0.06	-5.2	1.9e-07	5.7e-06	8584
Eubacteriales sp. MGS:0601	methylnaphthyl sulfate (2)*	-0.06	-5.2	1.9e-07	5.7e-06	8584
Anaerostipes hadrus MGS:0124	tauroursodeoxycholate	-0.06	-5.2	1.9e-07	5.7e-06	8584
Eubacteriales sp. MGS:0311	N-acetylphenylalanine	-0.06	-5.2	1.9e-07	5.7e-06	8584
Eggerthellaceae sp. MGS:0171	catechol sulfate	0.06	5.2	1.9e-07	5.7e-06	8584
Clostridia sp. MGS:0463	N-acetyl-1-methylhistidine*	-0.06	-5.2	1.9e-07	5.7e-06	8584
Clostridium perfringens MGS:0959	1-(1-enyl-palmitoyl)-2-linoleoyl-GPE (P-16:0/18:2)*	0.06	5.2	1.9e-07	5.7e-06	8584
Eubacteriales sp. MGS:0502	X - 17354	0.06	5.2	1.9e-07	5.7e-06	8584
Lachnospiraceae sp. MGS:0043	tridecenedioate (C13:1-DC)*	0.06	5.2	1.9e-07	5.7e-06	8584
Oscillospiraceae sp. MGS:0142	17alpha-hydroxypregnanolone glucuronide	0.09	5.2	1.9e-07	5.7e-06	3812
Eubacteriales sp. MGS:0254	gamma-glutamylleucine	0.06	5.2	1.9e-07	5.7e-06	8584
Eubacteriales sp. MGS:0183	carotene diol (2)	-0.06	-5.2	1.9e-07	5.7e-06	8584
Lachnospiraceae sp. MGS:0414	beta-sitosterol	-0.06	-5.2	1.9e-07	5.7e-06	8584
Eubacteriales sp. MGS:0578	hyocholate	0.06	5.2	1.9e-07	5.7e-06	8584
Eubacteriales sp. MGS:0113	(2,4 or 2,5)-dimethylphenol sulfate	-0.06	-5.2	1.9e-07	5.7e-06	8584
Eubacteriales sp. MGS:0363	sphingomyelin (d18:0/18:0, d19:0/17:0)*	-0.06	-5.2	1.9e-07	5.7e-06	8584
Collinsella sp. WCA1-178-WT-3 (M2) MGS:1245	1-stearoyl-2-oleoyl-GPE (18:0/18:1)	0.06	5.2	1.9e-07	5.7e-06	8584
Faecalibacterium prausnitzii MGS:0029	quinolinate	0.06	5.2	1.9e-07	5.7e-06	8584
Eubacteriales sp. MGS:0630	1-linoleoyl-GPC (18:2)	0.06	5.2	1.9e-07	5.7e-06	8584
Lachnospiraceae sp. MGS:1024	deoxycholate	0.06	5.2	1.9e-07	5.7e-06	8584
Evtepia gabavorous MGS:0114	N,N,N-trimethyl-5-aminovalerate	0.06	5.2	1.9e-07	5.7e-06	8584
Dialister massiliensis MGS:0497	X - 17367	0.06	5.2	1.9e-07	5.7e-06	8584
Sellimonas intestinalis MGS:0417	glutamate	0.06	5.2	1.9e-07	5.7e-06	8584
Eubacteriales sp. MGS:0331	glucuronide of piperine metabolite C17H21NO3 (4)*	-0.06	-5.2	1.9e-07	5.7e-06	8584
Blautia sp. SG-772 MGS:0063	3-hydroxybutyrate (BHBA)	-0.06	-5.2	1.9e-07	5.7e-06	8583
Eubacteriales sp. MGS:0298	tiglylcarnitine (C5:1-DC)	0.06	5.2	1.9e-07	5.7e-06	8584
Eubacteriales sp. MGS:0197	androstenediol (3beta,17beta) monosulfate (2)	-0.06	-5.2	1.9e-07	5.7e-06	8584
Veillonella rogosae MGS:0324	bilirubin degradation product, C17H20N2O5 (2)**	0.06	5.2	1.9e-07	5.7e-06	8584
Eubacteriales sp. MGS:0697	octadecanedioylcarnitine (C18-DC)*	0.06	5.2	1.9e-07	5.7e-06	8584
Clostridiaceae sp. MGS:0431	X - 12680	-0.06	-5.2	1.9e-07	5.7e-06	8584
Firmicutes sp. MGS:0541	aspartate	-0.06	-5.2	1.9e-07	5.7e-06	8584
Eubacteriales sp. MGS:0154	docosatrienoate (22:3n6)*	-0.06	-5.2	1.9e-07	5.7e-06	8584
Blautia obeum MGS:0001	9-hydroxystearate	0.06	5.2	1.9e-07	5.7e-06	8584
Firmicutes sp. MGS:1164	gamma-glutamylglutamate	-0.06	-5.2	1.9e-07	5.7e-06	8584
Eubacteriales sp. MGS:0978	campesterol	0.06	5.2	1.9e-07	5.7e-06	8584
Clostridia sp. MGS:0752	X - 12411	0.06	5.2	1.9e-07	5.7e-06	8584
Oscillospiraceae sp. MGS:0925	3-methylxanthine	0.06	5.2	1.9e-07	5.7e-06	8584
Eubacteriales sp. MGS:0606	X - 21752	0.06	5.2	1.9e-07	5.7e-06	8584
[Ruminococcus] torques MGS:0088	1-carboxyethyltyrosine	0.06	5.2	1.9e-07	5.7e-06	8584
Collinsella aerofaciens MGS:0019	2,3-dihydroxy-5-methylthio-4-pentenoate (DMTPA)*	0.06	5.2	1.9e-07	5.7e-06	8584
Clostridium sp. TM06-18 MGS:0048	1-oleoylglycerol (18:1)	0.06	5.2	1.9e-07	5.7e-06	8584
Oscillospiraceae sp. MGS:0683	N2,N5-diacetylornithine	0.06	5.2	1.9e-07	5.7e-06	8584
Eubacteriales sp. MGS:0144	gamma-glutamyltyrosine	-0.06	-5.2	1.9e-07	5.7e-06	8584
Eubacteriales sp. MGS:0453	5alpha-pregnan-3beta,20alpha-diol monosulfate (2)	0.06	5.2	1.9e-07	5.7e-06	8584
Eubacteriales sp. MGS:0396	X - 21383	-0.06	-5.2	1.9e-07	5.7e-06	8584
Eubacteriales sp. MGS:0193	X - 17335	0.06	5.2	1.9e-07	5.7e-06	8584
Oscillospiraceae sp. MGS:0072	1-(1-enyl-palmitoyl)-2-linoleoyl-GPC (P-16:0/18:2)*	0.06	5.2	1.9e-07	5.7e-06	8584
Oscillibacter sp. MGS:0734	1-palmitoyl-2-oleoyl-GPC (16:0/18:1)	-0.06	-5.2	1.9e-07	5.7e-06	8584
Intestinibacillus sp. Marseille-P4005 MGS:0168	1-carboxyethylvaline	0.06	5.2	1.9e-07	5.7e-06	8584
Ruthenibacterium lactatiformans MGS:0020	X - 17655	-0.06	-5.2	1.9e-07	5.7e-06	8584
Escherichia marmotae MGS:1282	3-(N-acetyl-L-cystein-S-yl) acetaminophen	0.06	5.2	1.9e-07	5.7e-06	8584
Firmicutes sp. MGS:0398	cysteine-glutathione disulfide	0.06	5.2	1.9e-07	5.7e-06	8584
Eubacteriales sp. MGS:0670	carotene diol (1)	0.06	5.2	1.9e-07	5.7e-06	8584
Lactobacillus gasseri MGS:0884	methyl glucopyranoside (alpha + beta)	-0.06	-5.2	1.9e-07	5.7e-06	8584
Eubacteriales sp. MGS:0588	X - 23662	-0.06	-5.2	1.9e-07	5.7e-06	8584
Eubacteriales sp. MGS:0345	glutamine conjugate of C6H10O2 (2)*	0.06	5.2	1.9e-07	5.7e-06	8584
Intestinibacter sp. MGS:0194	3-methoxytyrosine	0.06	5.2	1.9e-07	5.7e-06	8584
Eubacteriales sp. MGS:0635	chiro-inositol	-0.06	-5.2	1.9e-07	5.7e-06	8583
Eubacteriales sp. MGS:0405	X - 14056	-0.06	-5.2	1.9e-07	5.7e-06	8584
Eubacteriales sp. MGS:0339	quinate	0.06	5.2	1.9e-07	5.7e-06	8583
Clostridium sp. TM06-18 MGS:0048	mannonate*	0.06	5.2	1.9e-07	5.7e-06	8583
Rothia mucilaginosa MGS:0559	gamma-glutamylphenylalanine	0.06	5.2	1.9e-07	5.7e-06	8584
Oscillospiraceae sp. MGS:0146	ectoine	0.06	5.2	1.9e-07	5.7e-06	8584
Eubacteriales sp. MGS:0696	X - 24531	0.09	5.2	1.9e-07	5.7e-06	3812
Eubacteriales sp. MGS:0145	X - 21740	0.06	5.2	1.9e-07	5.7e-06	8584
Anaeromassilibacillus sp. Marseille-P3371 MGS:0304	X - 12112	0.06	5.2	1.9e-07	5.7e-06	8584
Eubacteriales sp. MGS:0578	1-(1-enyl-palmitoyl)-2-linoleoyl-GPC (P-16:0/18:2)*	0.06	5.2	1.9e-07	5.7e-06	8584
Oscillospiraceae sp. MGS:0207	theophylline	-0.06	-5.2	1.9e-07	5.7e-06	8584
Eubacteriales sp. MGS:0105	ascorbic acid 2-sulfate	-0.06	-5.2	1.9e-07	5.7e-06	8583
Oscillospiraceae sp. MGS:0384	beta-hydroxyisovaleroylcarnitine	-0.06	-5.2	1.9e-07	5.7e-06	8584
Eubacteriales sp. MGS:0950	cholic acid glucuronide	0.06	5.2	1.9e-07	5.7e-06	8584
Lachnospiraceae sp. MGS:1024	L-urobilin	-0.06	-5.2	1.9e-07	5.7e-06	8584
Eubacteriales sp. MGS:0083	1-myristoyl-2-arachidonoyl-GPC (14:0/20:4)*	-0.06	-5.2	1.9e-07	5.7e-06	8584
Eubacteriales sp. MGS:0178	histidine betaine (hercynine)*	-0.06	-5.2	1.9e-07	5.7e-06	8584
Coprococcus comes MGS:0016	1-palmitoyl-2-oleoyl-GPE (16:0/18:1)	0.06	5.2	1.9e-07	5.7e-06	8584
Lactobacillus gasseri MGS:0884	N2,N5-diacetylornithine	-0.06	-5.2	1.9e-07	5.7e-06	8584
Eubacteriales sp. MGS:0221	hippurate	0.06	5.2	1.9e-07	5.7e-06	8584
Dorea formicigenerans MGS:0006	sitagliptin	0.06	5.2	1.9e-07	5.7e-06	8584
Mediterraneibacter glycyrrhizinilyticus MGS:0314	nisinate (24:6n3)	0.06	5.2	1.9e-07	5.7e-06	8584
Paraprevotella xylaniphila MGS:0995	X - 12013	-0.06	-5.2	1.9e-07	5.7e-06	8584
Eubacteriales sp. MGS:0694	X - 21733	0.06	5.2	1.9e-07	5.7e-06	8584
Bacteroidales sp. MGS:0379	X - 12216	0.06	5.2	1.9e-07	5.7e-06	8584
Oscillospiraceae sp. MGS:0941	arabonate/xylonate	-0.06	-5.2	1.9e-07	5.7e-06	8583
Veillonella atypica MGS:0357	glutamine conjugate of C6H10O2 (1)*	-0.06	-5.2	1.9e-07	5.7e-06	8584
Clostridium paraputrificum MGS:0793	7-alpha-hydroxy-3-oxo-4-cholestenoate (7-Hoca)	-0.06	-5.2	1.9e-07	5.7e-06	8584
Eubacteriales sp. MGS:0249	X - 11632	-0.06	-5.2	1.9e-07	5.7e-06	8584
Oscillospiraceae sp. MGS:0612	1-lignoceroyl-GPC (24:0)	0.06	5.2	1.9e-07	5.7e-06	8584
Roseburia faecis MGS:0058	tridecenedioate (C13:1-DC)*	-0.06	-5.2	1.9e-07	5.7e-06	8584
Clostridia sp. MGS:0140	1-carboxyethylphenylalanine	-0.06	-5.2	1.9e-07	5.7e-06	8584
Bifidobacterium pullorum subsp. gallinarum MGS:1171	4-vinylguaiacol sulfate	0.06	5.2	1.9e-07	5.7e-06	8584
Eubacteriales sp. MGS:0102	S-methylcysteine sulfoxide	0.06	5.2	1.9e-07	5.7e-06	8584
Lachnospiraceae sp. MGS:0252	1-stearoyl-2-oleoyl-GPE (18:0/18:1)	-0.06	-5.2	1.9e-07	5.7e-06	8584
Enterocloster clostridioformis MGS:0686	1-stearoyl-2-arachidonoyl-GPE (18:0/20:4)	0.06	5.2	1.9e-07	5.7e-06	8584
Streptococcus thermophilus MGS:0095	mannitol/sorbitol	0.06	5.2	1.9e-07	5.7e-06	8583
Eubacteriales sp. MGS:0505	X - 13866	0.06	5.2	1.9e-07	5.7e-06	8584
Eubacteriales sp. MGS:0442	N-acetyltyrosine	-0.06	-5.2	1.9e-07	5.7e-06	8584
Eubacteriales sp. MGS:1114	X - 24811	0.06	5.2	1.9e-07	5.7e-06	8584
Oscillibacter sp. PEA192 MGS:0021	1-arachidonoyl-GPI (20:4)*	0.06	5.2	1.9e-07	5.7e-06	8584
Rikenellaceae sp. MGS:1815	p-cresol glucuronide*	0.06	5.2	1.9e-07	5.7e-06	8584
Clostridia sp. MGS:0623	2-aminooctanoate	-0.06	-5.2	1.9e-07	5.7e-06	8584
Limosilactobacillus mucosae MGS:0953	glycolithocholate sulfate*	-0.06	-5.2	1.9e-07	5.7e-06	8584
Eubacteriales sp. MGS:0163	X - 24811	0.06	5.2	1.9e-07	5.7e-06	8584
Eubacteriales sp. MGS:0698	X - 17654	-0.06	-5.2	1.9e-07	5.7e-06	8584
Eubacteriales sp. MGS:0270	1-palmitoyl-2-linoleoyl-GPI (16:0/18:2)	-0.06	-5.2	1.9e-07	5.7e-06	8583
Coprococcus sp. OM04-5BH MGS:1028	deoxycholate	-0.06	-5.2	1.9e-07	5.7e-06	8584
Eubacteriales sp. MGS:0627	1,3-dimethylurate	-0.06	-5.2	1.9e-07	5.7e-06	8584
Oscillospiraceae sp. MGS:0770	(2,4 or 2,5)-dimethylphenol sulfate	0.06	5.2	1.9e-07	5.7e-06	8584
Dorea longicatena MGS:0039	X - 23782	-0.06	-5.2	1.9e-07	5.7e-06	8584
Clostridiaceae sp. MGS:0491	4-ethylcatechol sulfate	-0.06	-5.2	1.9e-07	5.7e-06	8584
Oscillospiraceae sp. MGS:0805	X - 23639	0.06	5.2	1.9e-07	5.7e-06	8584
Ruthenibacterium lactatiformans MGS:0020	hyocholate	-0.06	-5.2	1.9e-07	5.7e-06	8584
Clostridium sp. AF37-5 MGS:0076	X - 24411	-0.08	-5.2	1.9e-07	5.7e-06	4772
Ruminococcus sp. AF21-42 MGS:0111	X - 26119	-0.12	-5.2	1.9e-07	5.7e-06	1891
Eubacteriales sp. MGS:0062	5-dodecenoylcarnitine (C12:1)	-0.06	-5.2	1.9e-07	5.7e-06	8584
Blautia producta MGS:0905	3-methoxycatechol sulfate (2)	-0.06	-5.2	1.9e-07	5.7e-06	8584
Eubacteriales sp. MGS:1314	glycodeoxycholate 3-sulfate	-0.06	-5.2	1.9e-07	5.7e-06	8584
Eubacteriales sp. MGS:0557	theanine	0.06	5.2	1.9e-07	5.7e-06	8584
Blautia hansenii MGS:0981	L-urobilin	-0.06	-5.2	1.9e-07	5.7e-06	8584
Erysipelotrichales sp. MGS:0283	ribitol	-0.06	-5.2	1.9e-07	5.7e-06	8583
Firmicutes sp. MGS:0581	X - 12283	0.06	5.2	1.9e-07	5.7e-06	8584
Clostridiaceae sp. MGS:0608	cysteine sulfinic acid	0.06	5.2	1.9e-07	5.7e-06	8584
Brachyspira aalborgi MGS:0957	X - 11850	0.06	5.2	1.9e-07	5.7e-06	8584
Anaerobutyricum hallii MGS:0112	3-hydroxyhippurate sulfate	-0.06	-5.2	1.9e-07	5.7e-06	8584
Clostridium sp. AT4 MGS:0347	N-acetylaspartate (NAA)	-0.06	-5.2	1.9e-07	5.7e-06	8584
Eubacteriales sp. MGS:0751	p-cresol sulfate	0.06	5.2	1.9e-07	5.7e-06	8584
Eubacteriales sp. MGS:1019	X - 17354	0.06	5.2	1.9e-07	5.7e-06	8584
Clostridium sp. MGS:0075	dodecanedioate (C12-DC)	-0.06	-5.2	2e-07	5.8e-06	8584
Catenibacterium mitsuokai MGS:0775	X - 21839	-0.06	-5.2	2e-07	5.8e-06	8584
Firmicutes sp. MGS:0397	palmitoleate (16:1n7)	-0.06	-5.2	2e-07	5.8e-06	8584
Bifidobacterium adolescentis MGS:0056	pentose acid*	-0.06	-5.2	2e-07	5.8e-06	8583
Lachnospiraceae sp. MGS:0257	N-(2-furoyl)glycine	-0.06	-5.2	2e-07	5.8e-06	8584
Oscillospiraceae sp. MGS:1161	N-methyltaurine	-0.06	-5.2	2e-07	5.8e-06	8583
Clostridium sp. MGS:0444	S-methylcysteine	0.06	5.2	2e-07	5.8e-06	8584
Eubacteriales sp. MGS:0128	X - 25520	-0.06	-5.2	2e-07	5.8e-06	8584
Eubacteriales sp. MGS:0699	paraxanthine	0.06	5.2	2e-07	5.8e-06	8584
Cloacibacillus porcorum MGS:0883	X - 18935	0.08	5.2	2e-07	5.8e-06	3812
Blautia hydrogenotrophica MGS:0430	hexanoylcarnitine (C6)	0.06	5.2	2e-07	5.8e-06	8584
Clostridia sp. MGS:0521	2-acetamidophenol sulfate	0.06	5.2	2e-07	5.8e-06	8584
Eubacteriales sp. MGS:0192	3b-hydroxy-5-cholenoic acid	0.06	5.2	2e-07	5.8e-06	8584
Eubacteriales sp. MGS:0118	X - 13684	-0.06	-5.2	2e-07	5.8e-06	8584
Eubacteriales sp. MGS:0102	N6-carbamoylthreonyladenosine	-0.06	-5.2	2e-07	5.8e-06	8584
Eggerthellales sp. MGS:0174	X - 17325	0.06	5.2	2e-07	5.8e-06	8584
Flintibacter sp. MGS:0922	X - 17301	0.06	5.2	2e-07	5.8e-06	6693
Veillonellales sp. MGS:1225	X - 12261	0.06	5.2	2e-07	5.8e-06	8584
Eubacteriales sp. MGS:1261	L-urobilin	-0.06	-5.2	2e-07	5.8e-06	8584
Eubacteriales sp. MGS:1576	X - 12126	0.06	5.2	2e-07	5.8e-06	8584
Eggerthellales sp. MGS:1511	5-hydroxyhexanoate	0.06	5.2	2e-07	5.8e-06	8584
Oscillospiraceae sp. MGS:0104	betaine	-0.06	-5.2	2e-07	5.8e-06	8584
Eubacteriales sp. MGS:0821	X - 11315	0.06	5.2	2e-07	5.8e-06	8584
Blautia sp. MGS:0416	caffeic acid sulfate	-0.06	-5.2	2e-07	5.8e-06	8583
Bacteroides ovatus MGS:0031	X - 12543	0.08	5.2	2e-07	5.8e-06	3812
Lachnospiraceae sp. MGS:0890	sphingosine 1-phosphate	0.06	5.2	2e-07	5.8e-06	8584
Oscillospiraceae sp. MGS:1161	cotinine	0.06	5.2	2e-07	5.8e-06	8584
Eubacteriales sp. MGS:0962	X - 26119	0.12	5.2	2e-07	5.8e-06	1891
Roseburia inulinivorans MGS:0036	N-acetyltyrosine	0.06	5.2	2e-07	5.8e-06	8584
Faecalibacterium prausnitzii MGS:0241	S-methylcysteine sulfoxide	0.06	5.2	2e-07	5.8e-06	8584
Lachnospiraceae sp. MGS:0236	X - 11847	0.07	5.2	2e-07	5.8e-06	5703
Firmicutes sp. MGS:0915	hydroxycotinine	-0.06	-5.2	2e-07	5.8e-06	8584
Firmicutes sp. MGS:0526	X - 11858	0.06	5.2	2e-07	5.8e-06	8584
[Ruminococcus] torques MGS:0088	dihydroferulic acid sulfate	-0.06	-5.2	2e-07	5.8e-06	8584
Eubacteriales sp. MGS:0156	3-(3-hydroxyphenyl)propionate	-0.06	-5.2	2e-07	5.8e-06	8584
Eubacterium ramulus MGS:0068	glutamate	0.06	5.2	2e-07	5.8e-06	8584
Eubacteriales sp. MGS:0832	X - 25503	0.06	5.2	2e-07	5.8e-06	8584
Blautia obeum MGS:0009	cis-3,4-methyleneheptanoylcarnitine	0.06	5.2	2e-07	5.8e-06	8584
Bacteroides sp. MGS:0030	(R)-3-hydroxybutyrylcarnitine	0.06	5.2	2e-07	5.8e-06	8584
Eubacteriales sp. MGS:0103	X - 25503	0.06	5.2	2e-07	5.8e-06	8584
Dialister invisus MGS:0164	4-methylguaiacol sulfate	-0.06	-5.2	2e-07	5.8e-06	8584
Eubacteriales sp. MGS:0771	X - 11299	0.06	5.2	2e-07	5.8e-06	8584
Eubacteriales sp. MGS:0457	5alpha-pregnan-3beta,20alpha-diol monosulfate (2)	0.06	5.2	2e-07	5.8e-06	8584
Intestinibacter bartlettii MGS:0115	eicosapentaenoate (EPA; 20:5n3)	-0.06	-5.2	2e-07	5.8e-06	8584
Scardovia wiggsiae MGS:1737	N6-carbamoylthreonyladenosine	0.06	5.2	2e-07	5.8e-06	8584
Clostridia sp. MGS:0385	3-ethylcatechol sulfate (1)	0.06	5.2	2e-07	5.8e-06	8584
Eubacteriales sp. MGS:0352	hippurate	0.06	5.2	2e-07	5.8e-06	8584
Bacteroidales sp. MGS:1002	carotene diol (1)	0.06	5.2	2e-07	5.8e-06	8584
Oscillospiraceae sp. MGS:0382	3,5-dichloro-2,6-dihydroxybenzoic acid	-0.06	-5.2	2e-07	5.8e-06	8583
Clostridia sp. MGS:0385	isoleucine	-0.06	-5.2	2e-07	5.8e-06	8584
Eubacteriales sp. MGS:0373	1,7-dimethylurate	-0.06	-5.2	2e-07	5.8e-06	8584
Eubacterium sp. AF22-8LB MGS:0838	3-(3-hydroxyphenyl)propionate	-0.06	-5.2	2e-07	5.8e-06	8584
Eubacteriales sp. MGS:0133	hydroxycotinine	0.06	5.2	2e-07	5.8e-06	8584
Veillonella rogosae MGS:0324	X - 21442	-0.06	-5.2	2e-07	5.8e-06	8584
Lachnospiraceae sp. MGS:0422	2-methoxyhydroquinone sulfate (2)	0.06	5.2	2e-07	5.8e-06	8584
Veillonella parvula MGS:0220	7-methylxanthine	-0.06	-5.2	2e-07	5.8e-06	8584
Lachnoclostridium sp. An131 MGS:0658	succinoyltaurine	0.06	5.2	2e-07	5.8e-06	8583
Eubacteriales sp. MGS:0563	N-(2-furoyl)glycine	0.06	5.2	2e-07	5.8e-06	8584
[Ruminococcus] gnavus MGS:0239	resveratrol disulfate (2)*	0.06	5.2	2e-07	5.8e-06	8584
Eubacteriales sp. MGS:0696	X - 21733	0.06	5.2	2e-07	5.8e-06	8584
Coprobacillus sp. MGS:0022	4-ethyl-2-methoxyphenol sulfate	-0.06	-5.2	2e-07	5.8e-06	8584
Clostridium sp. AT4 MGS:0347	caffeic acid sulfate	-0.06	-5.2	2e-07	5.8e-06	8583
Anaerotignum faecicola MGS:0090	2-hydroxyhippurate (salicylurate)	-0.06	-5.2	2e-07	5.8e-06	8584
Eubacteriales sp. MGS:1052	indoleacetate	0.06	5.2	2e-07	5.8e-06	8584
Eubacteriales sp. MGS:0328	cotinine N-oxide	-0.06	-5.2	2e-07	5.8e-06	8584
Eubacterium ramulus MGS:0068	sphingomyelin (d18:0/20:0, d16:0/22:0)*	0.06	5.2	2e-07	5.8e-06	8584
Eubacteriales sp. MGS:0453	1-oleoyl-2-docosahexaenoyl-GPC (18:1/22:6)*	0.06	5.2	2e-07	5.8e-06	8584
Lachnospira pectinoschiza MGS:0099	glucuronide of piperine metabolite C17H21NO3 (4)*	0.06	5.2	2e-07	5.8e-06	8584
Dorea sp. AF36-15AT MGS:0052	X - 16580	0.06	5.2	2e-07	5.8e-06	8584
Acidaminococcus fermentans MGS:1041	L-urobilin	0.06	5.2	2e-07	5.8e-06	8584
Clostridia sp. MGS:0845	X - 11850	0.06	5.2	2e-07	5.8e-06	8584
Eubacteriales sp. MGS:0418	X - 18935	0.08	5.2	2e-07	5.8e-06	3812
Parasutterella excrementihominis MGS:0159	3-phenylpropionate (hydrocinnamate)	0.06	5.2	2e-07	5.8e-06	8584
Clostridia sp. MGS:0140	sulfate of piperine metabolite C16H19NO3 (2)*	-0.06	-5.2	2e-07	5.8e-06	8584
Enterococcus faecalis MGS:0742	p-cresol glucuronide*	0.06	5.2	2e-07	5.8e-06	8584
Pseudoflavonifractor sp. An184 MGS:0253	3-hydroxydecanoate	-0.06	-5.2	2e-07	5.8e-06	8584
Eubacteriales sp. MGS:0563	levulinoylcarnitine	0.06	5.2	2e-07	5.8e-06	8584
Lachnospiraceae sp. MGS:0336	1-stearoyl-2-arachidonoyl-GPE (18:0/20:4)	0.06	5.2	2e-07	5.8e-06	8584
Clostridia sp. MGS:1111	carotene diol (2)	0.06	5.2	2e-07	5.8e-06	8584
Eubacteriales sp. MGS:0614	N-stearoyl-sphingosine (d18:1/18:0)*	-0.06	-5.2	2e-07	5.8e-06	8584
Oscillospiraceae sp. MGS:0072	cysteine-glutathione disulfide	0.06	5.2	2e-07	5.8e-06	8584
Clostridium disporicum MGS:0222	lactate	-0.06	-5.2	2e-07	5.8e-06	8584
Eubacteriales sp. MGS:0396	1-(1-enyl-palmitoyl)-2-palmitoyl-GPC (P-16:0/16:0)*	0.06	5.2	2e-07	5.8e-06	8584
Anaerobutyricum hallii MGS:0012	O-acetylhomoserine	-0.08	-5.2	2e-07	5.8e-06	4772
Firmicutes sp. MGS:0397	N-palmitoyl-sphinganine (d18:0/16:0)	-0.06	-5.2	2e-07	5.8e-06	8584
Eubacteriales sp. MGS:0338	sphingomyelin (d18:1/17:0, d17:1/18:0, d19:1/16:0)	0.06	5.2	2e-07	5.8e-06	8584
Eubacteriales sp. MGS:0472	X - 24475	0.06	5.2	2e-07	5.8e-06	8584
Eubacteriales sp. MGS:0317	X - 24344	0.06	5.2	2e-07	5.8e-06	8584
Lachnospiraceae sp. MGS:0625	X - 24811	-0.06	-5.2	2e-07	5.8e-06	8584
Clostridium sp. TM06-18 MGS:0048	rivaroxaban	-0.06	-5.2	2e-07	5.8e-06	8584
Eubacteriales sp. MGS:0179	sphingomyelin (d18:1/17:0, d17:1/18:0, d19:1/16:0)	0.06	5.2	2e-07	5.8e-06	8584
Eubacteriales sp. MGS:1199	X - 23662	0.06	5.2	2e-07	5.8e-06	8584
Eubacteriales sp. MGS:0083	4-hydroxychlorothalonil	0.06	5.2	2e-07	5.8e-06	8584
Eubacteriales sp. MGS:0345	chiro-inositol	-0.06	-5.2	2e-07	5.8e-06	8583
Faecalibacterium prausnitzii MGS:0017	carotene diol (1)	0.06	5.2	2e-07	5.8e-06	8584
Faecalibacterium prausnitzii MGS:0029	propionylcarnitine (C3)	0.06	5.2	2e-07	5.8e-06	8584
Eubacteriales sp. MGS:0540	3-hydroxy-2-methylpyridine sulfate	0.06	5.2	2e-07	5.8e-06	8584
Lachnospiraceae sp. MGS:1032	3-(3-hydroxyphenyl)propionate	-0.06	-5.2	2e-07	5.8e-06	8584
Blautia massiliensis MGS:0023	isovalerylglycine	-0.06	-5.2	2e-07	5.8e-06	8584
Clostridia sp. MGS:0385	2,3-dihydroxy-5-methylthio-4-pentenoate (DMTPA)*	-0.06	-5.2	2e-07	5.8e-06	8584
Eubacteriales sp. MGS:0291	ursodeoxycholate	-0.06	-5.2	2e-07	5.8e-06	8584
Clostridia sp. MGS:1116	X - 12544	0.06	5.2	2e-07	5.8e-06	8584
Eubacteriales sp. MGS:0244	cholic acid glucuronide	-0.06	-5.2	2e-07	5.8e-06	8584
Eubacteriales sp. MGS:0633	X - 17351	-0.06	-5.2	2e-07	5.8e-06	8584
Eubacteriales sp. MGS:0113	1-(1-enyl-palmitoyl)-2-linoleoyl-GPC (P-16:0/18:2)*	0.06	5.2	2e-07	5.8e-06	8584
Eubacteriales sp. MGS:1285	X - 24531	0.08	5.2	2e-07	5.8e-06	3812
Desulfovibrio piger MGS:0240	X - 12126	0.06	5.2	2e-07	5.8e-06	8584
Eubacteriales sp. MGS:0731	phenylacetylcarnitine	0.06	5.2	2e-07	5.8e-06	8584
Eubacteriales sp. MGS:0914	cystathionine	0.06	5.2	2e-07	5.8e-06	8584
Clostridia sp. MGS:1053	12,13-DiHOME	0.06	5.2	2e-07	5.8e-06	8584
Eubacteriales sp. MGS:0864	methyl glucopyranoside (alpha + beta)	0.06	5.2	2e-07	5.8e-06	8584
Anaerotruncus colihominis MGS:0307	gamma-glutamylisoleucine*	0.06	5.2	2e-07	5.8e-06	8584
Firmicutes sp. MGS:0341	behenoyl dihydrosphingomyelin (d18:0/22:0)*	-0.06	-5.2	2e-07	5.8e-06	8584
Oscillospiraceae sp. MGS:0388	X - 12730	0.06	5.2	2e-07	5.8e-06	8584
Oscillibacter sp. MGS:0243	glycoursodeoxycholate	0.06	5.2	2e-07	5.8e-06	8584
Alistipes shahii MGS:0054	indolepropionate	0.06	5.2	2e-07	5.8e-06	8584
Streptococcus parasanguinis MGS:0117	sphingomyelin (d18:1/19:0, d19:1/18:0)*	-0.06	-5.2	2e-07	5.8e-06	8584
Eubacteriales sp. MGS:0178	X - 23782	-0.06	-5.2	2e-07	5.8e-06	8584
Coprobacillus sp. MGS:0022	pregnenediol disulfate (C21H34O8S2)*	0.06	5.2	2e-07	5.8e-06	8584
Eubacteriales sp. MGS:0622	3-(3-hydroxyphenyl)propionate	-0.06	-5.2	2e-07	5.8e-06	8584
Firmicutes sp. MGS:0581	1-palmitoleoylglycerol (16:1)*	-0.06	-5.2	2e-07	5.9e-06	8584
Eubacteriales sp. MGS:0859	X - 18901	0.06	5.2	2e-07	5.9e-06	8584
Eubacteriales sp. MGS:0531	1-palmitoyl-2-palmitoleoyl-GPC (16:0/16:1)*	-0.06	-5.2	2e-07	5.9e-06	8584
Clostridium sp. MGS:0444	ergothioneine	0.06	5.2	2e-07	5.9e-06	8584
Oscillospiraceae sp. MGS:0382	2-oxoarginine*	0.06	5.2	2e-07	5.9e-06	8584
Eubacteriales sp. MGS:0647	X - 12126	0.06	5.2	2e-07	5.9e-06	8584
Prevotella hominis MGS:0797	4-methylcatechol sulfate	0.06	5.2	2e-07	5.9e-06	8584
Clostridia sp. MGS:0011	alpha-ketobutyrate	0.06	5.2	2e-07	5.9e-06	8583
Fusobacterium nucleatum subsp. animalis MGS:1418	phenylacetylcarnitine	0.06	5.2	2e-07	5.9e-06	8584
Eubacteriales sp. MGS:0204	lithocholic acid sulfate (2)	0.06	5.2	2e-07	5.9e-06	8584
Lachnospiraceae sp. MGS:0712	4-ethyl-2-methoxyphenol sulfate	0.06	5.2	2e-07	5.9e-06	8584
[Clostridium] innocuum MGS:0365	vanillic alcohol sulfate	-0.06	-5.2	2e-07	5.9e-06	8584
Eubacteriales sp. MGS:0373	1,3,7-trimethylurate	-0.06	-5.2	2e-07	5.9e-06	8584
Eubacteriales sp. MGS:0534	methyl glucopyranoside (alpha + beta)	-0.06	-5.2	2e-07	5.9e-06	8584
Evtepia gabavorous MGS:0114	X - 21286	0.06	5.2	2e-07	5.9e-06	8584
Clostridia sp. MGS:0508	N-methylproline	0.06	5.2	2e-07	5.9e-06	8584
Flavonifractor plautii MGS:0079	taurochenodeoxycholic acid 3-sulfate	-0.06	-5.2	2e-07	5.9e-06	8584
Clostridium sp. MGS:0050	indolepropionate	-0.06	-5.2	2e-07	5.9e-06	8584
Eubacteriales sp. MGS:0396	X - 15486	-0.06	-5.2	2e-07	5.9e-06	8584
Clostridium sp. MGS:0075	cysteine s-sulfate	-0.06	-5.2	2e-07	5.9e-06	8583
Eubacteriales sp. MGS:0604	hydroxycotinine	-0.06	-5.2	2e-07	5.9e-06	8584
Eubacteriales sp. MGS:0643	sphingomyelin (d18:2/24:2)*	0.06	5.2	2e-07	5.9e-06	8584
Firmicutes sp. MGS:0541	formiminoglutamate	-0.06	-5.2	2e-07	5.9e-06	8584
Bifidobacterium dentium MGS:0579	tricosanoyl sphingomyelin (d18:1/23:0)*	-0.06	-5.2	2e-07	5.9e-06	8584
Eubacteriales sp. MGS:0857	octadecanedioate (C18-DC)	0.06	5.2	2e-07	5.9e-06	8584
Fusicatenibacter saccharivorans MGS:0004	pyruvate	0.06	5.2	2e-07	5.9e-06	8583
Oscillospiraceae sp. MGS:0770	1-arachidonoyl-GPE (20:4n6)*	0.06	5.2	2e-07	5.9e-06	8584
Eubacteriales sp. MGS:0322	X - 24556	0.08	5.2	2e-07	5.9e-06	3812
Butyrivibrio crossotus MGS:0413	N-stearoyl-sphingosine (d18:1/18:0)*	-0.06	-5.2	2e-07	5.9e-06	8584
Eubacteriales sp. MGS:0807	beta-cryptoxanthin	0.06	5.2	2e-07	5.9e-06	8584
Clostridium sp. AT4 MGS:0347	sphingomyelin (d18:1/22:1, d18:2/22:0, d16:1/24:1)*	-0.06	-5.2	2e-07	5.9e-06	8584
Eubacteriales sp. MGS:0190	X - 26119	0.12	5.2	2e-07	5.9e-06	1891
[Clostridium] innocuum MGS:0365	tartronate (hydroxymalonate)	-0.06	-5.2	2e-07	5.9e-06	8584
Clostridium celatum MGS:0808	1,3-dimethylurate	-0.06	-5.2	2e-07	5.9e-06	8584
Butyricicoccus sp. MGS:0008	1-palmitoyl-2-arachidonoyl-GPI (16:0/20:4)*	0.06	5.2	2e-07	5.9e-06	8584
Eubacteriales sp. MGS:0145	X - 12104	-0.06	-5.2	2e-07	5.9e-06	8584
Firmicutes sp. MGS:0587	sphingomyelin (d18:0/18:0, d19:0/17:0)*	-0.06	-5.2	2e-07	5.9e-06	8584
Eubacterium sp. AF16-48 MGS:0219	docosapentaenoate (n3 DPA; 22:5n3)	-0.06	-5.2	2e-07	5.9e-06	8584
Oscillospiraceae sp. MGS:0223	glucuronide of piperine metabolite C17H21NO3 (3)*	-0.06	-5.2	2e-07	5.9e-06	8584
Oscillospiraceae sp. MGS:0146	X - 12111	0.06	5.2	2e-07	5.9e-06	8584
Victivallis lenta MGS:0525	behenoyl dihydrosphingomyelin (d18:0/22:0)*	-0.06	-5.2	2e-07	5.9e-06	8584
Latilactobacillus sakei subsp. sakei MGS:0836	alpha-ketobutyrate	0.06	5.2	2e-07	5.9e-06	8583
Collinsella stercoris MGS:1140	indolepropionate	-0.06	-5.2	2e-07	5.9e-06	8584
Eubacteriales sp. MGS:0128	cysteinylglycine disulfide*	0.06	5.2	2e-07	5.9e-06	8584
Clostridia sp. MGS:0724	glycodeoxycholate	-0.06	-5.2	2e-07	5.9e-06	8584
Clostridia sp. MGS:0435	4-hydroxyglutamate	-0.06	-5.2	2e-07	5.9e-06	8584
Proteobacteria sp. MGS:0360	glycolithocholate sulfate*	0.06	5.2	2e-07	5.9e-06	8584
[Ruminococcus] torques MGS:0088	indoleacetate	-0.06	-5.2	2e-07	5.9e-06	8584
Desulfovibrio piger MGS:0240	X - 21839	-0.06	-5.2	2e-07	5.9e-06	8584
Blautia obeum MGS:0009	N2,N5-diacetylornithine	-0.06	-5.2	2e-07	5.9e-06	8584
Clostridia sp. MGS:0508	propionylglycine	0.06	5.2	2e-07	5.9e-06	8584
Coprobacillus sp. MGS:0022	X - 21285	0.06	5.2	2e-07	5.9e-06	8584
Eubacteriales sp. MGS:0196	X - 12830	-0.06	-5.2	2e-07	5.9e-06	8584
Oscillospiraceae sp. MGS:0770	X - 11847	-0.07	-5.2	2e-07	5.9e-06	5703
Prevotella sp. Marseille-P4119 MGS:1224	X - 15728	0.06	5.2	2e-07	5.9e-06	8584
Eubacteriales sp. MGS:0628	sphingomyelin (d18:1/17:0, d17:1/18:0, d19:1/16:0)	0.06	5.2	2e-07	5.9e-06	8584
Eubacteriales sp. MGS:0123	3beta-hydroxy-5-cholestenoate	-0.06	-5.2	2e-07	5.9e-06	8584
Roseburia inulinivorans MGS:0036	cotinine	0.06	5.2	2e-07	5.9e-06	8584
Eubacteriales sp. MGS:0601	N-stearoyl-sphinganine (d18:0/18:0)*	-0.06	-5.2	2e-07	5.9e-06	8584
Eubacteriales sp. MGS:0193	carotene diol (2)	0.06	5.2	2e-07	5.9e-06	8584
Dielma fastidiosa MGS:0400	glycochenodeoxycholate glucuronide (1)	0.06	5.2	2e-07	5.9e-06	8584
Clostridium sp. TM06-18 MGS:0048	X - 12117	0.06	5.2	2e-07	5.9e-06	8584
Clostridia sp. MGS:0893	X - 12830	-0.06	-5.2	2e-07	5.9e-06	8584
Ruminococcus bromii MGS:0089	3-acetylphenol sulfate	0.06	5.2	2e-07	5.9e-06	8584
Anaerobutyricum hallii MGS:0112	citraconate/glutaconate	-0.06	-5.2	2e-07	5.9e-06	8583
Eubacteriales sp. MGS:1256	citraconate/glutaconate	0.06	5.2	2e-07	5.9e-06	8583
Mediterraneibacter glycyrrhizinilyticus MGS:0314	5-methylthioadenosine (MTA)	0.06	5.2	2e-07	5.9e-06	8584
Eubacteriales sp. MGS:0442	theophylline	-0.06	-5.2	2e-07	5.9e-06	8584
Streptococcus anginosus MGS:0680	histidine betaine (hercynine)*	-0.06	-5.2	2e-07	5.9e-06	8584
Bifidobacterium longum subsp. longum MGS:0038	X - 11849	-0.06	-5.2	2e-07	5.9e-06	8584
Eubacteriales sp. MGS:0123	phenyllactate (PLA)	-0.06	-5.2	2e-07	5.9e-06	8583
Eubacteriales sp. MGS:0331	4-acetylphenol sulfate	0.06	5.2	2e-07	5.9e-06	8584
Oscillospiraceae sp. MGS:0612	phenol glucuronide	-0.06	-5.2	2e-07	5.9e-06	8584
Eubacteriales sp. MGS:0178	3,5-dichloro-2,6-dihydroxybenzoic acid	0.06	5.2	2e-07	5.9e-06	8583
Eubacteriales sp. MGS:1154	X - 11843	0.06	5.2	2e-07	5.9e-06	8584
Ruthenibacterium lactatiformans MGS:0020	stearoyl sphingomyelin (d18:1/18:0)	0.06	5.2	2e-07	5.9e-06	8584
Eubacteriales sp. MGS:1379	N-stearoyl-sphingosine (d18:1/18:0)*	-0.06	-5.2	2e-07	5.9e-06	8584
Butyricicoccus sp. OM04-18BH MGS:0139	trigonelline (N'-methylnicotinate)	-0.06	-5.2	2e-07	5.9e-06	8584
Propionibacterium freudenreichii subsp. shermanii MGS:0723	sphingomyelin (d18:1/14:0, d16:1/16:0)*	0.06	5.2	2e-07	5.9e-06	8584
Lachnospiraceae sp. MGS:0399	N-methyltaurine	0.06	5.2	2e-07	5.9e-06	8583
Oscillospiraceae sp. MGS:0134	stearoylcarnitine (C18)	0.06	5.2	2e-07	5.9e-06	8584
Eubacteriales sp. MGS:0441	phenylacetylcarnitine	0.06	5.2	2e-07	5.9e-06	8584
Scardovia wiggsiae MGS:1737	X - 25279	0.06	5.2	2e-07	5.9e-06	8584
Oscillospiraceae sp. MGS:0134	X - 24352	-0.06	-5.2	2e-07	5.9e-06	8584
Lachnospiraceae sp. MGS:0252	oleoyl-oleoyl-glycerol (18:1/18:1) [2]*	-0.08	-5.2	2e-07	5.9e-06	3812
Clostridia sp. MGS:0752	4-allylcatechol sulfate	0.06	5.2	2e-07	5.9e-06	8584
Butyricimonas virosa MGS:0199	3-phenylpropionate (hydrocinnamate)	0.06	5.2	2e-07	5.9e-06	8584
Eubacteriales sp. MGS:0720	5alpha-androstan-3beta,17alpha-diol disulfate	-0.06	-5.2	2e-07	5.9e-06	8584
Bifidobacterium breve MGS:1387	11beta-hydroxyetiocholanolone glucuronide*	-0.06	-5.2	2e-07	5.9e-06	8584
Enterocloster aldenensis MGS:0362	X - 25422	0.06	5.2	2e-07	5.9e-06	8584
Oscillibacter sp. MGS:0372	4-allylcatechol sulfate	-0.06	-5.2	2e-07	5.9e-06	8584
Oscillospiraceae sp. MGS:0475	2-aminophenol sulfate	0.06	5.2	2e-07	5.9e-06	8584
Eubacteriales sp. MGS:1576	1-palmitoyl-2-arachidonoyl-GPC (16:0/20:4n6)	0.06	5.2	2e-07	5.9e-06	8584
Eubacteriales sp. MGS:0614	2,3-dihydroxypyridine	-0.06	-5.2	2e-07	5.9e-06	8584
Eubacteriales sp. MGS:0633	X - 12740	-0.06	-5.2	2e-07	5.9e-06	8584
Streptococcus thermophilus MGS:0095	X - 11478	-0.06	-5.2	2e-07	5.9e-06	8584
Eubacteriales sp. MGS:0486	theanine	0.06	5.2	2e-07	5.9e-06	8584
Eggerthellales sp. MGS:0122	1,3,7-trimethylurate	0.06	5.2	2e-07	5.9e-06	8584
Eubacteriales sp. MGS:0192	stearoyl sphingomyelin (d18:1/18:0)	0.06	5.2	2e-07	5.9e-06	8584
Eubacteriales sp. MGS:0116	betaine	-0.06	-5.2	2e-07	5.9e-06	8584
Eubacteriaceae sp. MGS:1430	X - 23997	0.06	5.2	2e-07	5.9e-06	8584
Eubacteriales sp. MGS:0342	X - 25523	0.06	5.2	2e-07	5.9e-06	8584
Eubacteriales sp. MGS:1167	X - 12013	0.06	5.2	2e-07	5.9e-06	8584
Eubacteriales sp. MGS:0062	stearate (18:0)	-0.06	-5.2	2e-07	5.9e-06	8584
Oscillospiraceae sp. MGS:0223	X - 23639	-0.06	-5.2	2e-07	5.9e-06	8584
Eubacteriales sp. MGS:0692	3-hydroxystachydrine*	-0.06	-5.2	2e-07	5.9e-06	8584
Lachnospiraceae sp. MGS:0236	X - 25524	0.08	5.2	2e-07	5.9e-06	3812
Eubacteriales sp. MGS:0083	1-palmitoyl-2-palmitoleoyl-GPC (16:0/16:1)*	-0.06	-5.2	2e-07	5.9e-06	8584
Lachnospiraceae sp. MGS:0040	2-O-methylascorbic acid	0.06	5.2	2e-07	5.9e-06	8584
[Clostridium] symbiosum MGS:0370	1-oleoyl-2-arachidonoyl-GPE (18:1/20:4)*	0.06	5.2	2e-07	5.9e-06	8584
Ruminococcus bicirculans MGS:0067	X - 21845	0.06	5.2	2e-07	5.9e-06	8584
Eubacteriales sp. MGS:0226	4-oxo-retinoic acid	0.06	5.2	2e-07	5.9e-06	8584
Eubacteriales sp. MGS:0288	docosatrienoate (22:3n6)*	-0.06	-5.2	2e-07	5.9e-06	8584
Parabacteroides gordonii MGS:0989	X - 11850	0.06	5.2	2e-07	5.9e-06	8584
Eubacteriales sp. MGS:0821	3-hydroxy-2-methylpyridine sulfate	0.06	5.2	2e-07	5.9e-06	8584
Lachnospiraceae sp. MGS:0172	gentisate	0.06	5.2	2e-07	5.9e-06	8584
Eubacteriales sp. MGS:0498	carotene diol (1)	-0.06	-5.2	2e-07	5.9e-06	8584
Erysipelotrichales sp. MGS:0303	X - 24812	0.06	5.2	2e-07	5.9e-06	8584
Anaeromassilibacillus sp. Marseille-P3371 MGS:0304	X - 12126	0.06	5.2	2e-07	5.9e-06	8584
Ruminococcus sp. AM28-41 MGS:0631	heneicosapentaenoate (21:5n3)	0.06	5.2	2e-07	6e-06	8584
Eubacteriales sp. MGS:0637	5alpha-pregnan-3beta,20alpha-diol monosulfate (2)	0.06	5.2	2e-07	6e-06	8584
Oscillospiraceae sp. MGS:0210	sphingomyelin (d18:2/24:1, d18:1/24:2)*	0.06	5.2	2e-07	6e-06	8584
Eubacteriales sp. MGS:0453	norcotinine	-0.06	-5.2	2e-07	6e-06	8584
Eubacteriales sp. MGS:0511	3-acetylphenol sulfate	0.06	5.2	2e-07	6e-06	8584
Streptococcus australis MGS:0310	hydroxypalmitoyl sphingomyelin (d18:1/16:0(OH))**	0.06	5.2	2e-07	6e-06	8584
Ruminococcus bromii MGS:0089	fumarate	-0.06	-5.2	2e-07	6e-06	8583
Eubacteriales sp. MGS:0442	1-stearoyl-2-arachidonoyl-GPE (18:0/20:4)	-0.06	-5.2	2e-07	6e-06	8584
Megasphaera elsdenii MGS:0921	deoxycholic acid 12-sulfate*	0.06	5.2	2e-07	6e-06	8584
Eubacteriales sp. MGS:0353	tartronate (hydroxymalonate)	-0.06	-5.2	2e-07	6e-06	8584
Coprococcus sp. MGS:0404	X - 12407	-0.06	-5.2	2e-07	6e-06	8584
Streptococcus anginosus MGS:0680	dihydrocaffeate sulfate (2)	-0.06	-5.2	2e-07	6e-06	8583
Lachnospiraceae sp. MGS:0233	proline	-0.06	-5.2	2e-07	6e-06	8584
Enterocloster citroniae MGS:0285	(R)-3-hydroxybutyrylcarnitine	0.06	5.2	2e-07	6e-06	8584
Agathobaculum sp. MGS:0679	1-oleoyl-2-arachidonoyl-GPE (18:1/20:4)*	0.06	5.2	2e-07	6e-06	8584
Bifidobacterium angulatum MGS:0632	X - 12680	0.06	5.2	2e-07	6e-06	8584
Blautia massiliensis MGS:0023	heme	0.06	5.2	2e-07	6e-06	8584
Oscillospiraceae sp. MGS:0098	X - 12306	-0.06	-5.2	2e-07	6e-06	8584
Rikenellaceae sp. MGS:0582	X - 24811	0.06	5.2	2e-07	6e-06	8584
Eubacteriales sp. MGS:0215	octadecanedioylcarnitine (C18-DC)*	0.06	5.2	2e-07	6e-06	8584
Mediterraneibacter glycyrrhizinilyticus MGS:0314	N-acetylaspartate (NAA)	-0.06	-5.2	2e-07	6e-06	8584
Eubacteriales sp. MGS:1023	3-methyl catechol sulfate (1)	0.06	5.2	2e-07	6e-06	8584
Oscillospiraceae sp. MGS:0060	trimethylamine N-oxide	0.06	5.2	2e-07	6e-06	8584
Erysipelatoclostridium sp. MGS:0313	dihydroferulic acid sulfate	-0.06	-5.2	2e-07	6e-06	8584
Eubacteriales sp. MGS:0486	12,13-DiHOME	0.06	5.2	2e-07	6e-06	8584
Oscillospiraceae sp. MGS:0060	palmitate (16:0)	-0.06	-5.2	2e-07	6e-06	8584
Clostridia sp. MGS:0521	mannose	-0.06	-5.2	2e-07	6e-06	8583
Clostridia sp. MGS:0623	3-methylxanthine	0.06	5.2	2e-07	6e-06	8584
Faecalibacterium prausnitzii MGS:0241	1-palmitoleoylglycerol (16:1)*	-0.06	-5.2	2e-07	6e-06	8584
Adlercreutzia equolifaciens subsp. celatus MGS:0051	4-hydroxyhippurate	-0.06	-5.2	2e-07	6e-06	8584
Eubacteriales sp. MGS:0872	1,7-dimethylurate	-0.06	-5.2	2e-07	6e-06	8584
Bacteria sp. MGS:0459	cystathionine	-0.06	-5.2	2e-07	6e-06	8584
Streptococcus parasanguinis MGS:0117	X - 12740	0.06	5.2	2e-07	6e-06	8584
Proteobacteria sp. MGS:0275	dihydroferulate	-0.06	-5.2	2e-07	6e-06	8584
Eubacteriales sp. MGS:0688	metabolonic lactone sulfate	-0.06	-5.2	2e-07	6e-06	8584
Oscillospiraceae sp. MGS:0223	behenoyl dihydrosphingomyelin (d18:0/22:0)*	-0.06	-5.2	2e-07	6e-06	8584
Eubacteriales sp. MGS:0699	1,7-dimethylurate	0.06	5.2	2e-07	6e-06	8584
Peptostreptococcaceae sp. MGS:0200	aconitate [cis or trans]	-0.06	-5.2	2e-07	6e-06	8584
Blautia hydrogenotrophica MGS:0430	X - 17653	-0.06	-5.2	2e-07	6e-06	8584
Firmicutes sp. MGS:0817	3-hydroxypyridine glucuronide	0.06	5.2	2e-07	6e-06	8584
Eubacteriales sp. MGS:0118	lactosyl-N-palmitoyl-sphingosine (d18:1/16:0)	0.06	5.2	2e-07	6e-06	8584
Desulfovibrionales sp. MGS:0727	X - 12013	0.06	5.2	2e-07	6e-06	8584
Clostridiaceae sp. MGS:0431	N-delta-acetylornithine	-0.06	-5.2	2e-07	6e-06	8584
Oscillibacter sp. MGS:0245	1-(1-enyl-palmitoyl)-2-linoleoyl-GPE (P-16:0/18:2)*	0.06	5.2	2e-07	6e-06	8584
Oscillospiraceae sp. MGS:0774	3-methyl catechol sulfate (1)	0.06	5.2	2e-07	6e-06	8584
Faecalibacterium prausnitzii MGS:0241	glyco-beta-muricholate**	-0.06	-5.2	2e-07	6e-06	8584
Lachnospiraceae sp. MGS:0625	catechol sulfate	-0.06	-5.2	2e-07	6e-06	8584
Enterocloster aldenensis MGS:0362	mannonate*	0.06	5.2	2e-07	6e-06	8583
Clostridiaceae sp. MGS:0431	beta-hydroxyisovalerate	0.06	5.2	2e-07	6e-06	8584
Anaerotignum lactatifermentans MGS:0676	vanillic acid glycine	-0.06	-5.2	2e-07	6e-06	8584
Desulfovibrionales sp. MGS:0266	1-arachidonoyl-GPC (20:4n6)*	0.06	5.2	2e-07	6e-06	8584
Clostridium sp. TM06-18 MGS:0048	chlorzoxazone	-0.06	-5.2	2e-07	6e-06	8584
Lachnospiraceae sp. MGS:0598	X - 25523	0.06	5.2	2e-07	6e-06	8584
Blautia obeum MGS:0001	sphingomyelin (d18:1/22:2, d18:2/22:1, d16:1/24:2)*	-0.06	-5.2	2e-07	6e-06	8584
Victivallis vadensis MGS:0689	octadecanedioate (C18-DC)	0.06	5.2	2e-07	6e-06	8584
Lachnospiraceae sp. MGS:0625	dihydroferulate	-0.06	-5.2	2e-07	6e-06	8584
Eubacteriales sp. MGS:1330	X - 12126	0.06	5.2	2e-07	6e-06	8584
Clostridia sp. MGS:0954	branched chain 14:0 dicarboxylic acid**	0.06	5.2	2e-07	6e-06	8584
Streptococcus oralis subsp. oralis MGS:0705	1-palmitoyl-2-oleoyl-GPE (16:0/18:1)	0.06	5.2	2e-07	6e-06	8584
Eubacteriales sp. MGS:0643	androstenediol (3beta,17beta) monosulfate (2)	-0.06	-5.2	2e-07	6e-06	8584
Eubacteriales sp. MGS:0353	X - 18913	-0.06	-5.2	2e-07	6e-06	8584
Prevotella hominis MGS:0797	indole-3-carboxylate	0.06	5.2	2e-07	6e-06	8584
Eubacteriales sp. MGS:0123	tetrahydrocortisol glucuronide	0.06	5.2	2e-07	6e-06	8584
Bifidobacterium pullorum subsp. gallinarum MGS:1171	3-acetylphenol sulfate	0.06	5.2	2e-07	6e-06	8584
Eubacteriales sp. MGS:0179	succinoyltaurine	-0.06	-5.2	2e-07	6e-06	8583
Eubacteriales sp. MGS:0878	pregnanediol-3-glucuronide	0.06	5.2	2e-07	6e-06	8584
Rothia mucilaginosa MGS:0559	phenol glucuronide	-0.06	-5.2	2e-07	6e-06	8584
Eubacteriales sp. MGS:0988	X - 23997	0.06	5.2	2e-07	6e-06	8584
Eubacteriales sp. MGS:0270	3-methyl-2-oxobutyrate	-0.06	-5.2	2e-07	6e-06	8584
Eubacteriales sp. MGS:0192	X - 21821	-0.06	-5.2	2e-07	6e-06	8584
Romboutsia timonensis MGS:0053	1-palmitoyl-2-linoleoyl-GPE (16:0/18:2)	-0.06	-5.2	2e-07	6e-06	8584
Ruthenibacterium lactatiformans MGS:0020	X - 12689	0.06	5.2	2e-07	6e-06	6693
Enterocloster aldenensis MGS:0362	1-stearoyl-2-arachidonoyl-GPC (18:0/20:4)	0.06	5.2	2e-07	6e-06	8584
Ruthenibacterium lactatiformans MGS:0020	homostachydrine*	-0.06	-5.2	2e-07	6e-06	8584
Clostridia sp. MGS:0435	X - 23639	0.06	5.2	2e-07	6e-06	8584
Eubacteriales sp. MGS:0084	3-methoxycatechol sulfate (2)	0.06	5.2	2e-07	6e-06	8584
Eubacteriales sp. MGS:0188	gamma-glutamylglutamate	-0.06	-5.2	2e-07	6e-06	8584
[Clostridium] spiroforme MGS:0259	X - 12261	-0.06	-5.2	2e-07	6e-06	8584
Eubacteriales sp. MGS:0234	phenol sulfate	-0.06	-5.2	2e-07	6e-06	8584
Blautia obeum MGS:0009	gamma-glutamylvaline	0.06	5.2	2e-07	6e-06	8584
Eubacteriales sp. MGS:0087	3-hydroxystachydrine*	0.06	5.2	2e-07	6e-06	8584
Eggerthellales sp. MGS:0569	X - 12411	0.06	5.2	2e-07	6e-06	8584
Eubacteriales sp. MGS:0289	1-(1-enyl-palmitoyl)-2-oleoyl-GPC (P-16:0/18:1)*	0.06	5.2	2e-07	6e-06	8584
Clostridium sp. MGS:0050	glycine conjugate of C10H12O2*	0.06	5.2	2e-07	6e-06	8584
Oscillospiraceae sp. MGS:0729	methylnaphthyl sulfate (2)*	0.06	5.2	2e-07	6e-06	8584
Clostridia sp. MGS:0893	metabolonic lactone sulfate	-0.06	-5.2	2e-07	6e-06	8584
Eubacteriales sp. MGS:0371	sphingomyelin (d17:1/16:0, d18:1/15:0, d16:1/17:0)*	0.06	5.2	2e-07	6e-06	8584
Lactobacillus gasseri MGS:0884	maleate	0.06	5.2	2e-07	6e-06	8583
Eubacteriales sp. MGS:0406	1-(1-enyl-palmitoyl)-2-oleoyl-GPC (P-16:0/18:1)*	0.06	5.2	2e-07	6e-06	8584
Oscillospiraceae sp. MGS:0382	hyocholate	0.06	5.2	2e-07	6e-06	8584
Eubacteriales sp. MGS:0872	X - 17354	0.06	5.2	2e-07	6e-06	8584
Massilicoli timonensis MGS:0932	X - 15728	-0.06	-5.2	2e-07	6e-06	8584
Eubacteriales sp. MGS:1194	deoxycholic acid 12-sulfate*	-0.06	-5.2	2e-07	6e-06	8584
Lachnospiraceae sp. MGS:0725	glycolithocholate	0.06	5.2	2e-07	6e-06	8584
Eubacteriales sp. MGS:0242	1-(1-enyl-palmitoyl)-GPC (P-16:0)*	0.06	5.2	2e-07	6e-06	8584
Lachnospiraceae sp. MGS:0336	glucuronate	0.06	5.2	2.1e-07	6e-06	8584
Clostridiaceae sp. MGS:0431	isoleucine	0.06	5.2	2.1e-07	6e-06	8584
Eubacteriales sp. MGS:0383	1-myristoyl-2-arachidonoyl-GPC (14:0/20:4)*	-0.06	-5.2	2.1e-07	6e-06	8584
Oscillospiraceae sp. MGS:0780	hyocholate	0.06	5.2	2.1e-07	6e-06	8584
Eubacteriales sp. MGS:0250	3-hydroxy-2-methylpyridine sulfate	0.06	5.2	2.1e-07	6e-06	8584
Eubacteriales sp. MGS:0589	3-phenylpropionate (hydrocinnamate)	0.06	5.2	2.1e-07	6e-06	8584
Bacteria sp. MGS:0866	cholate	-0.06	-5.2	2.1e-07	6e-06	8584
Lachnospiraceae sp. MGS:0233	X - 24410	-0.08	-5.2	2.1e-07	6e-06	3812
Eubacteriales sp. MGS:0642	X - 24531	0.08	5.2	2.1e-07	6e-06	3812
Eubacteriales sp. MGS:0627	2-aminooctanoate	0.06	5.2	2.1e-07	6e-06	8584
Eubacteriales sp. MGS:0409	1-(1-enyl-palmitoyl)-2-linoleoyl-GPC (P-16:0/18:2)*	0.06	5.2	2.1e-07	6e-06	8584
Clostridia sp. MGS:0787	X - 15461	-0.06	-5.2	2.1e-07	6e-06	8584
Eubacteriales sp. MGS:0359	heptanoate (7:0)	0.06	5.2	2.1e-07	6e-06	8584
Lachnospiraceae sp. MGS:0712	5alpha-androstan-3beta,17alpha-diol disulfate	-0.06	-5.2	2.1e-07	6e-06	8584
Firmicutes sp. MGS:0788	N-(2-furoyl)glycine	0.06	5.2	2.1e-07	6e-06	8584
Eubacteriales sp. MGS:0506	4-methylguaiacol sulfate	0.06	5.2	2.1e-07	6e-06	8584
Eubacteriales sp. MGS:0426	ginkgolic acid C15:1	0.06	5.2	2.1e-07	6e-06	8583
Roseburia sp. AM59-24XD MGS:0391	dihydrocaffeate sulfate (2)	0.06	5.2	2.1e-07	6e-06	8583
Eubacteriales sp. MGS:0940	1H-indole-7-acetic acid	0.08	5.2	2.1e-07	6e-06	3812
Streptococcus salivarius MGS:0071	X - 21752	-0.06	-5.2	2.1e-07	6e-06	8584
Dorea phocaeensis MGS:0865	alpha-ketoglutarate	0.06	5.2	2.1e-07	6e-06	8583
Eubacteriales sp. MGS:0755	X - 12544	-0.06	-5.2	2.1e-07	6e-06	8584
Eubacteriales sp. MGS:0878	isoleucine	-0.06	-5.2	2.1e-07	6e-06	8584
Eubacteriales sp. MGS:0964	cholic acid glucuronide	-0.06	-5.2	2.1e-07	6e-06	8584
Eubacteriales sp. MGS:0151	X - 12283	0.06	5.2	2.1e-07	6e-06	8584
Butyrivibrio crossotus MGS:0413	X - 22509	0.06	5.2	2.1e-07	6e-06	8584
Clostridia sp. MGS:0550	X - 11299	0.06	5.2	2.1e-07	6e-06	8584
Hungatella hathewayi MGS:0287	2-acetamidophenol sulfate	-0.06	-5.2	2.1e-07	6e-06	8584
Eubacteriales sp. MGS:0133	N-stearoyl-sphingadienine (d18:2/18:0)*	0.06	5.2	2.1e-07	6e-06	8584
Oscillospiraceae sp. MGS:0576	4-vinylguaiacol sulfate	0.06	5.2	2.1e-07	6e-06	8584
Lachnospiraceae sp. MGS:0422	5-hydroxymethyl-2-furoic acid	0.08	5.2	2.1e-07	6e-06	3812
Coprococcus comes MGS:0016	1-(1-enyl-palmitoyl)-2-palmitoyl-GPC (P-16:0/16:0)*	-0.06	-5.2	2.1e-07	6e-06	8584
Peptostreptococcaceae sp. MGS:0200	3-hydroxy-2-methylpyridine sulfate	0.06	5.2	2.1e-07	6e-06	8584
Firmicutes sp. MGS:0650	X - 21736	-0.06	-5.2	2.1e-07	6e-06	8584
Eubacteriales sp. MGS:0962	quinate	0.06	5.2	2.1e-07	6e-06	8583
Enterocloster clostridioformis MGS:0686	sphingomyelin (d17:1/16:0, d18:1/15:0, d16:1/17:0)*	-0.06	-5.2	2.1e-07	6e-06	8584
Eubacteriales sp. MGS:0153	phenol sulfate	-0.06	-5.2	2.1e-07	6e-06	8584
Lachnospiraceae sp. MGS:0975	X - 24344	0.06	5.2	2.1e-07	6e-06	8584
Eubacteriales sp. MGS:0600	tartronate (hydroxymalonate)	0.06	5.2	2.1e-07	6e-06	8584
Eubacteriales sp. MGS:0477	tryptophan	-0.06	-5.2	2.1e-07	6e-06	8584
Blautia massiliensis MGS:0023	2-butenoylglycine	-0.06	-5.2	2.1e-07	6.1e-06	8584
Eubacteriales sp. MGS:1412	X - 22834	0.06	5.2	2.1e-07	6.1e-06	8584
Oscillospiraceae sp. MGS:0944	5alpha-pregnan-3beta,20alpha-diol disulfate	0.06	5.2	2.1e-07	6.1e-06	8584
Eubacteriales sp. MGS:0311	X - 24801	-0.08	-5.2	2.1e-07	6.1e-06	3812
Eubacteriales sp. MGS:0614	methionine sulfoxide	0.06	5.2	2.1e-07	6.1e-06	8584
Intestinimonas timonensis MGS:0876	X - 25503	-0.06	-5.2	2.1e-07	6.1e-06	8584
Escherichia marmotae MGS:1282	N,N,N-trimethyl-alanylproline betaine (TMAP)	-0.06	-5.2	2.1e-07	6.1e-06	8584
Eubacteriales sp. MGS:0698	S-methylmethionine	-0.06	-5.2	2.1e-07	6.1e-06	8584
Lachnospiraceae sp. MGS:1113	3-hydroxypyridine glucuronide	0.06	5.2	2.1e-07	6.1e-06	8584
Eubacteriales sp. MGS:0137	X - 22520	-0.08	-5.2	2.1e-07	6.1e-06	3812
Eubacteriales sp. MGS:0317	X - 25503	-0.06	-5.2	2.1e-07	6.1e-06	8584
Clostridia sp. MGS:0011	deoxycholate	0.06	5.2	2.1e-07	6.1e-06	8584
Clostridiaceae sp. MGS:0608	3-methylhistidine	-0.06	-5.2	2.1e-07	6.1e-06	8584
Eubacteriales sp. MGS:0477	uridine	-0.06	-5.2	2.1e-07	6.1e-06	8584
Methanosphaera stadtmanae MGS:0615	phenylacetylcarnitine	0.06	5.2	2.1e-07	6.1e-06	8584
Eubacteriales sp. MGS:0757	sphingomyelin (d18:0/20:0, d16:0/22:0)*	-0.06	-5.2	2.1e-07	6.1e-06	8584
Oscillospiraceae sp. MGS:0941	3-hydroxyhippurate sulfate	-0.06	-5.2	2.1e-07	6.1e-06	8584
Tyzzerella nexilis MGS:0574	4-methylguaiacol sulfate	0.06	5.2	2.1e-07	6.1e-06	8584
Oscillibacter sp. PEA192 MGS:0021	pyrraline	-0.06	-5.2	2.1e-07	6.1e-06	8584
Eubacteriales sp. MGS:0128	1-palmitoyl-2-arachidonoyl-GPI (16:0/20:4)*	0.06	5.2	2.1e-07	6.1e-06	8584
Eubacteriales sp. MGS:0250	androstenediol (3beta,17beta) monosulfate (2)	-0.06	-5.2	2.1e-07	6.1e-06	8584
Eubacteriales sp. MGS:0717	X - 25271	-0.06	-5.2	2.1e-07	6.1e-06	8584
Lachnospiraceae sp. MGS:0257	levulinate (4-oxovalerate)	-0.08	-5.2	2.1e-07	6.1e-06	3812
Clostridium sp. MGS:0444	X - 23644	0.06	5.2	2.1e-07	6.1e-06	8584
Enterobacter kobei MGS:1532	chenodeoxycholate	0.06	5.2	2.1e-07	6.1e-06	8584
Bifidobacterium pullorum subsp. gallinarum MGS:1171	X - 11315	-0.06	-5.2	2.1e-07	6.1e-06	8584
Enterocloster citroniae MGS:0285	3-methoxytyrosine	-0.06	-5.2	2.1e-07	6.1e-06	8584
[Clostridium] symbiosum MGS:0370	suberoylcarnitine (C8-DC)	0.08	5.2	2.1e-07	6.1e-06	3812
Oscillospiraceae sp. MGS:0134	1,3,7-trimethylurate	0.06	5.2	2.1e-07	6.1e-06	8584
Eubacteriales sp. MGS:0498	X - 12816	-0.06	-5.2	2.1e-07	6.1e-06	8584
Clostridia sp. MGS:0893	methyl glucopyranoside (alpha + beta)	0.06	5.2	2.1e-07	6.1e-06	8584
Parasutterella excrementihominis MGS:0159	beta-cryptoxanthin	0.06	5.2	2.1e-07	6.1e-06	8584
Eubacteriales sp. MGS:0442	1,7-dimethylurate	-0.06	-5.2	2.1e-07	6.1e-06	8584
Eubacteriales sp. MGS:0856	glycine conjugate of C10H12O2*	-0.06	-5.2	2.1e-07	6.1e-06	8584
Clostridia sp. MGS:0623	methyl indole-3-acetate	0.06	5.2	2.1e-07	6.1e-06	8584
Butyricicoccus sp. MGS:0008	1-(1-enyl-palmitoyl)-2-palmitoyl-GPC (P-16:0/16:0)*	-0.06	-5.2	2.1e-07	6.1e-06	8584
Clostridia sp. MGS:0011	2-aminoadipate	0.06	5.2	2.1e-07	6.1e-06	8584
Veillonella dispar MGS:0227	X - 16964	-0.06	-5.2	2.1e-07	6.1e-06	8584
Eubacteriales sp. MGS:0342	glutamine	0.06	5.2	2.1e-07	6.1e-06	8584
Eubacteriales sp. MGS:0411	N-(2-furoyl)glycine	-0.06	-5.2	2.1e-07	6.1e-06	8584
Eubacteriales sp. MGS:1083	X - 12261	0.06	5.2	2.1e-07	6.1e-06	8584
Eubacteriales sp. MGS:0857	dodecanedioate (C12-DC)	0.06	5.2	2.1e-07	6.1e-06	8584
Eubacteriales sp. MGS:0371	lithocholic acid sulfate (2)	0.06	5.2	2.1e-07	6.1e-06	8584
Erysipelotrichales sp. MGS:1130	X - 15728	0.06	5.2	2.1e-07	6.1e-06	8584
Lachnospiraceae sp. MGS:0233	indoleacetate	0.06	5.2	2.1e-07	6.1e-06	8584
Eubacteriales sp. MGS:0103	2-aminophenol sulfate	0.06	5.2	2.1e-07	6.1e-06	8584
Eubacteriales sp. MGS:0472	1-(1-enyl-palmitoyl)-2-oleoyl-GPC (P-16:0/18:1)*	0.06	5.2	2.1e-07	6.1e-06	8584
Clostridium sp. 1001271st1 H5 MGS:0888	2-methoxyhydroquinone sulfate (1)	-0.06	-5.2	2.1e-07	6.1e-06	8584
Lachnospiraceae sp. MGS:0252	retinol (Vitamin A)	-0.06	-5.2	2.1e-07	6.1e-06	8584
Eubacteriales sp. MGS:0949	2-methoxyhydroquinone sulfate (1)	-0.06	-5.2	2.1e-07	6.1e-06	8584
Eubacteriales sp. MGS:0161	pyruvate	-0.06	-5.2	2.1e-07	6.1e-06	8583
Firmicutes sp. MGS:0398	octadecanedioate (C18-DC)	0.06	5.2	2.1e-07	6.1e-06	8584
Eubacteriales sp. MGS:0699	hydroxy-CMPF*	-0.06	-5.2	2.1e-07	6.1e-06	8584
Oscillibacter sp. PEA192 MGS:0021	cysteine sulfinic acid	0.06	5.2	2.1e-07	6.1e-06	8584
Eubacteriales sp. MGS:0133	X - 11849	-0.06	-5.2	2.1e-07	6.1e-06	8584
Oscillospiraceae sp. MGS:0057	ethyl beta-glucopyranoside	0.06	5.2	2.1e-07	6.1e-06	8584
Eubacteriales sp. MGS:0531	androstenediol (3beta,17beta) disulfate (1)	-0.06	-5.2	2.1e-07	6.1e-06	8584
Clostridia sp. MGS:0272	glycodeoxycholate 3-sulfate	-0.06	-5.2	2.1e-07	6.1e-06	8584
Eubacteriales sp. MGS:0577	X - 24951	-0.06	-5.2	2.1e-07	6.1e-06	8584
Phascolarctobacterium succinatutens MGS:0315	carotene diol (3)	-0.06	-5.2	2.1e-07	6.1e-06	8584
Latilactobacillus sakei subsp. sakei MGS:0836	X - 12283	-0.06	-5.2	2.1e-07	6.1e-06	8584
Lachnospiraceae sp. MGS:0712	7-alpha-hydroxy-3-oxo-4-cholestenoate (7-Hoca)	-0.06	-5.2	2.1e-07	6.1e-06	8584
Eubacteriales sp. MGS:0193	bilirubin degradation product, C17H18N2O4 (1)**	0.06	5.2	2.1e-07	6.1e-06	8584
Eubacteriales sp. MGS:0190	3-hydroxypyridine glucuronide	0.06	5.2	2.1e-07	6.1e-06	8584
Eubacteriales sp. MGS:0386	indolin-2-one	0.06	5.2	2.1e-07	6.1e-06	8584
Oscillospiraceae sp. MGS:0925	chenodeoxycholate	0.06	5.2	2.1e-07	6.1e-06	8584
Scardovia wiggsiae MGS:1737	sphingomyelin (d18:1/21:0, d17:1/22:0, d16:1/23:0)*	-0.06	-5.2	2.1e-07	6.1e-06	8584
Veillonella dispar MGS:0227	beta-sitosterol	0.06	5.2	2.1e-07	6.1e-06	8584
Hydrogeniiclostidium mannosilyticum MGS:0294	X - 12456	-0.06	-5.2	2.1e-07	6.1e-06	8584
Eubacteriales sp. MGS:0949	hydroxycotinine	0.06	5.2	2.1e-07	6.1e-06	8584
Fusicatenibacter saccharivorans MGS:0004	cysteine-glutathione disulfide	-0.06	-5.2	2.1e-07	6.1e-06	8584
Dorea sp. AF24-7LB MGS:0086	2-methoxyresorcinol sulfate	-0.06	-5.2	2.1e-07	6.1e-06	8584
Eubacteriales sp. MGS:0128	2'-O-methylcytidine	-0.06	-5.2	2.1e-07	6.1e-06	8584
Eubacteriales sp. MGS:0703	X - 12216	0.06	5.2	2.1e-07	6.1e-06	8584
Blautia sp. MGS:0206	X - 12261	-0.06	-5.2	2.1e-07	6.1e-06	8584
Eubacteriales sp. MGS:0289	azelate (C9-DC)	0.06	5.2	2.1e-07	6.1e-06	8584
Eubacteriales sp. MGS:0524	N-methyltaurine	-0.06	-5.2	2.1e-07	6.1e-06	8583
Clostridium sp. MGS:0075	2-oxoarginine*	0.06	5.2	2.1e-07	6.1e-06	8584
Intestinibacter sp. MGS:0194	glycosyl-N-behenoyl-sphingadienine (d18:2/22:0)*	0.06	5.2	2.1e-07	6.1e-06	8584
Eubacteriales sp. MGS:0970	p-cresol glucuronide*	0.06	5.2	2.1e-07	6.1e-06	8584
Eubacteriales sp. MGS:0321	dodecanedioate (C12-DC)	0.06	5.2	2.1e-07	6.1e-06	8584
Eubacteriales sp. MGS:0120	indoleacetylglutamine	0.06	5.2	2.1e-07	6.1e-06	8584
Eubacteriales sp. MGS:0184	octadecanedioate (C18-DC)	0.06	5.2	2.1e-07	6.1e-06	8584
Blautia sp. MGS:0416	1-palmitoleoyl-GPC (16:1)*	0.06	5.2	2.1e-07	6.1e-06	8584
Eubacteriales sp. MGS:1077	3-hydroxy-2-methylpyridine sulfate	0.06	5.2	2.1e-07	6.1e-06	8584
Eubacteriales sp. MGS:0069	glycerate	0.06	5.2	2.1e-07	6.1e-06	8583
Clostridia sp. MGS:0011	N1-Methyl-2-pyridone-5-carboxamide	0.06	5.2	2.1e-07	6.1e-06	8584
Clostridium sp. AT4 MGS:0347	Urolithin B glucuronide	-0.08	-5.2	2.1e-07	6.1e-06	3812
[Clostridium] hylemonae MGS:1580	7-alpha-hydroxy-3-oxo-4-cholestenoate (7-Hoca)	-0.06	-5.2	2.1e-07	6.1e-06	8584
Eubacteriales sp. MGS:0373	1-oleoyl-2-docosahexaenoyl-GPC (18:1/22:6)*	0.06	5.2	2.1e-07	6.1e-06	8584
Clostridium sp. TF06-15AC MGS:0032	isovalerylcarnitine (C5)	0.06	5.2	2.1e-07	6.1e-06	8584
Candidatus Borkfalkiales sp. MGS:1284	citraconate/glutaconate	0.06	5.2	2.1e-07	6.1e-06	8583
Victivallis lenta MGS:0525	octadecanedioate (C18-DC)	0.06	5.2	2.1e-07	6.1e-06	8584
Clostridia sp. MGS:0011	4-acetaminophen sulfate	-0.06	-5.2	2.1e-07	6.1e-06	8584
Oscillospiraceae sp. MGS:0343	1-carboxyethylphenylalanine	-0.06	-5.2	2.1e-07	6.1e-06	8584
Eubacteriales sp. MGS:0547	octadecanedioate (C18-DC)	0.06	5.2	2.1e-07	6.1e-06	8584
Eubacteriales sp. MGS:0664	3-hydroxypyridine sulfate	0.06	5.2	2.1e-07	6.1e-06	8584
Eubacteriales sp. MGS:0610	X - 23782	-0.06	-5.2	2.1e-07	6.1e-06	8584
Lachnotalea sp. AF33-28 MGS:0403	3-hydroxyhippurate	-0.06	-5.2	2.1e-07	6.1e-06	8584
Eubacteriales sp. MGS:0062	docosapentaenoate (n3 DPA; 22:5n3)	-0.06	-5.2	2.1e-07	6.1e-06	8584
Eubacteriales sp. MGS:0606	3-phenylpropionate (hydrocinnamate)	0.06	5.2	2.1e-07	6.1e-06	8584
Eubacteriales sp. MGS:0473	X - 22509	0.06	5.2	2.1e-07	6.1e-06	8584
Oscillospiraceae sp. MGS:0849	4-ethyl-2-methoxyphenol sulfate	0.06	5.2	2.1e-07	6.1e-06	8584
Eubacteriales sp. MGS:0069	3-carboxy-4-methyl-5-propyl-2-furanpropanoate (CMPF)	0.06	5.2	2.1e-07	6.1e-06	8584
Oscillospiraceae sp. MGS:0142	2-methoxyhydroquinone sulfate (1)	0.06	5.2	2.1e-07	6.1e-06	8584
Eubacteriales sp. MGS:0107	3-methyladipate	-0.06	-5.2	2.1e-07	6.1e-06	8583
Lachnospiraceae sp. MGS:1113	carotene diol (2)	-0.06	-5.2	2.1e-07	6.1e-06	8584
Lachnospiraceae sp. MGS:0414	X - 11849	-0.06	-5.2	2.1e-07	6.1e-06	8584
Lachnospiraceae sp. MGS:0257	4-allylcatechol sulfate	0.06	5.2	2.1e-07	6.1e-06	8584
Lachnospiraceae sp. MGS:0393	chiro-inositol	-0.06	-5.2	2.1e-07	6.1e-06	8583
Clostridium sp. AT4 MGS:0347	16-hydroxypalmitate	0.06	5.2	2.1e-07	6.1e-06	8584
Firmicutes sp. MGS:0464	cinnamoylglycine	0.06	5.2	2.1e-07	6.1e-06	8584
Eubacteriales sp. MGS:0664	heneicosapentaenoate (21:5n3)	-0.06	-5.2	2.1e-07	6.1e-06	8584
Eubacteriales sp. MGS:0269	ursodeoxycholate	-0.06	-5.2	2.1e-07	6.1e-06	8584
Blautia obeum MGS:0001	1-oleoylglycerol (18:1)	0.06	5.2	2.1e-07	6.1e-06	8584
Rothia mucilaginosa MGS:0559	16-hydroxypalmitate	0.06	5.2	2.1e-07	6.1e-06	8584
Eubacteriales sp. MGS:0288	4-methylcatechol sulfate	0.06	5.2	2.1e-07	6.1e-06	8584
Eubacteriales sp. MGS:0162	alpha-ketoglutarate	-0.06	-5.2	2.1e-07	6.1e-06	8583
Eubacteriales sp. MGS:0622	retinol (Vitamin A)	0.06	5.2	2.1e-07	6.1e-06	8584
Eubacteriales sp. MGS:0601	3-acetylphenol sulfate	-0.06	-5.2	2.1e-07	6.1e-06	8584
Eubacteriales sp. MGS:0978	3-ethylcatechol sulfate (1)	0.06	5.2	2.1e-07	6.1e-06	8584
Eubacteriales sp. MGS:0390	phenylacetylcarnitine	0.06	5.2	2.1e-07	6.1e-06	8584
Clostridium sp. M62/1 MGS:0354	sphingomyelin (d18:2/24:2)*	-0.06	-5.2	2.1e-07	6.1e-06	8584
Eubacteriales sp. MGS:0123	N-methylhydroxyproline**	-0.08	-5.2	2.1e-07	6.1e-06	4772
Eubacteriales sp. MGS:0175	X - 23644	-0.06	-5.2	2.1e-07	6.1e-06	8584
Faecalibacterium sp. MGS:0549	taurolithocholate 3-sulfate	-0.06	-5.2	2.1e-07	6.1e-06	8584
Eubacteriales sp. MGS:0309	3-ureidopropionate	0.06	5.2	2.1e-07	6.1e-06	8584
Lachnospiraceae sp. MGS:1005	4-oxo-retinoic acid	-0.06	-5.2	2.1e-07	6.1e-06	8584
Faecalibacterium prausnitzii MGS:0029	tigloylglycine	-0.06	-5.2	2.1e-07	6.1e-06	8584
Eubacteriales sp. MGS:0627	X - 21383	-0.06	-5.2	2.1e-07	6.1e-06	8584
Eubacteriales sp. MGS:0973	p-cresol glucuronide*	0.06	5.2	2.1e-07	6.1e-06	8584
Clostridia sp. MGS:0401	glycochenodeoxycholate glucuronide (1)	-0.06	-5.2	2.1e-07	6.1e-06	8584
Victivallis lenta MGS:0525	dimethyl sulfone	0.06	5.2	2.1e-07	6.1e-06	8584
Erysipelatoclostridium sp. MGS:0313	X - 23680	-0.06	-5.2	2.1e-07	6.2e-06	8584
Eubacteriales sp. MGS:0211	4-methyl-2-oxopentanoate	-0.06	-5.2	2.1e-07	6.2e-06	8584
Eubacteriales sp. MGS:0305	4-hydroxychlorothalonil	0.06	5.2	2.1e-07	6.2e-06	8584
Roseburia sp. AM16-25 MGS:0344	1-(1-enyl-palmitoyl)-2-linoleoyl-GPE (P-16:0/18:2)*	0.06	5.2	2.1e-07	6.2e-06	8584
Blautia sp. AF19-10LB MGS:0157	glycyrrhetinate	-0.06	-5.2	2.1e-07	6.2e-06	8584
Clostridia sp. MGS:0752	3-hydroxycotinine glucuronide	-0.06	-5.2	2.1e-07	6.2e-06	8584
Lachnospiraceae sp. MGS:0257	X - 24795	-0.06	-5.2	2.1e-07	6.2e-06	8584
Eubacteriales sp. MGS:0664	X - 21353	-0.06	-5.2	2.1e-07	6.2e-06	8584
Eubacteriales sp. MGS:0771	1-methylxanthine	0.06	5.2	2.1e-07	6.2e-06	8584
Lachnospiraceae sp. MGS:1615	X - 17351	-0.06	-5.2	2.1e-07	6.2e-06	8584
Firmicutes sp. MGS:0641	cotinine N-oxide	-0.06	-5.2	2.1e-07	6.2e-06	8584
Eubacteriales sp. MGS:0468	octadecanedioate (C18-DC)	0.06	5.2	2.1e-07	6.2e-06	8584
Butyricicoccus sp. OM04-18BH MGS:0139	cholic acid glucuronide	0.06	5.2	2.1e-07	6.2e-06	8584
Clostridia sp. MGS:1058	octadecanedioate (C18-DC)	0.06	5.2	2.1e-07	6.2e-06	8584
Oscillospiraceae sp. MGS:0142	androstenediol (3beta,17beta) disulfate (1)	0.06	5.2	2.1e-07	6.2e-06	8584
Eubacteriales sp. MGS:0442	tetrahydrocortisol glucuronide	-0.06	-5.2	2.1e-07	6.2e-06	8584
Lachnospiraceae sp. MGS:1113	bilirubin degradation product, C16H18N2O5 (3)**	-0.07	-5.2	2.1e-07	6.2e-06	5703
Firmicutes sp. MGS:0581	cysteinylglycine disulfide*	-0.06	-5.2	2.1e-07	6.2e-06	8584
Eubacteriales sp. MGS:0396	perfluorooctanesulfonate (PFOS)	0.06	5.2	2.1e-07	6.2e-06	8584
Dorea phocaeensis MGS:0865	glucose	0.06	5.2	2.1e-07	6.2e-06	8583
Roseburia faecis MGS:0058	(2 or 3)-decenoate (10:1n7 or n8)	-0.06	-5.2	2.1e-07	6.2e-06	8584
Streptococcus anginosus MGS:0680	1-palmitoyl-GPG (16:0)*	0.06	5.2	2.1e-07	6.2e-06	8584
Bifidobacterium dentium MGS:0579	cortisone	-0.06	-5.2	2.1e-07	6.2e-06	8584
Eubacteriales sp. MGS:0917	X - 11858	-0.06	-5.2	2.1e-07	6.2e-06	8584
Oscillospiraceae sp. MGS:0098	androstenediol (3beta,17beta) disulfate (1)	0.06	5.2	2.1e-07	6.2e-06	8584
Lachnospiraceae sp. MGS:0246	X - 22509	0.06	5.2	2.1e-07	6.2e-06	8584
Eubacteriales sp. MGS:1199	alpha-ketobutyrate	0.06	5.2	2.1e-07	6.2e-06	8583
Eubacteriales sp. MGS:0234	X - 21821	0.06	5.2	2.1e-07	6.2e-06	8584
Clostridium sp. MGS:0059	heneicosapentaenoate (21:5n3)	0.06	5.2	2.1e-07	6.2e-06	8584
Eubacteriales sp. MGS:0163	3-(3-hydroxyphenyl)propionate	-0.06	-5.2	2.1e-07	6.2e-06	8584
Erysipelotrichales sp. MGS:0303	4-vinylguaiacol sulfate	0.06	5.2	2.1e-07	6.2e-06	8584
Enterococcus faecalis MGS:0742	ursodeoxycholate	0.06	5.2	2.1e-07	6.2e-06	8584
Selenomonadales sp. MGS:1357	X - 15728	-0.06	-5.2	2.1e-07	6.2e-06	8584
Eubacteriales sp. MGS:1321	trigonelline (N'-methylnicotinate)	0.06	5.2	2.1e-07	6.2e-06	8584
Eubacteriales sp. MGS:0044	X - 17354	-0.06	-5.2	2.1e-07	6.2e-06	8584
Clostridium disporicum MGS:0753	isoursodeoxycholate	0.06	5.2	2.1e-07	6.2e-06	8584
Oscillospiraceae sp. MGS:0072	X - 24588	-0.06	-5.2	2.1e-07	6.2e-06	8584
Firmicutes sp. MGS:0581	X - 21821	0.06	5.2	2.1e-07	6.2e-06	8584
Anaerobutyricum hallii MGS:0112	phenylacetylglutamate	-0.06	-5.2	2.1e-07	6.2e-06	8584
Intestinibacter bartlettii MGS:0115	docosatrienoate (22:3n6)*	-0.06	-5.2	2.1e-07	6.2e-06	8584
Longicatena caecimuris MGS:0571	2-hydroxybutyrate/2-hydroxyisobutyrate	0.06	5.2	2.1e-07	6.2e-06	8583
Eggerthellales sp. MGS:1146	indoleacetoylcarnitine*	0.07	5.2	2.1e-07	6.2e-06	5703
Lachnospiraceae sp. MGS:0217	X - 13844	0.06	5.2	2.1e-07	6.2e-06	8584
Enterocloster asparagiformis MGS:0466	citramalate	-0.06	-5.2	2.1e-07	6.2e-06	8584
Lachnospiraceae sp. MGS:0831	gamma-glutamyltryptophan	-0.06	-5.2	2.1e-07	6.2e-06	8584
Eubacteriales sp. MGS:1354	X - 18935	0.08	5.2	2.1e-07	6.2e-06	3812
Agathobaculum sp. MGS:0679	4-allylcatechol sulfate	-0.06	-5.2	2.1e-07	6.2e-06	8584
Dorea formicigenerans MGS:0006	2-propyl-4-pentenoate (4-ene-valproate)	0.06	5.2	2.1e-07	6.2e-06	8584
Clostridia sp. MGS:0463	X - 11315	0.06	5.2	2.1e-07	6.2e-06	8584
Clostridia sp. MGS:0515	3,5-dichloro-2,6-dihydroxybenzoic acid	-0.06	-5.2	2.1e-07	6.2e-06	8583
Firmicutes sp. MGS:0398	3-hydroxypyridine sulfate	0.06	5.2	2.1e-07	6.2e-06	8584
Eubacteriales sp. MGS:0178	3-hydroxystachydrine*	-0.06	-5.2	2.1e-07	6.2e-06	8584
Gemmiger sp. MGS:0862	arachidonoylcarnitine (C20:4)	0.06	5.2	2.1e-07	6.2e-06	8584
Eubacteriales sp. MGS:0183	taurocholenate sulfate*	0.06	5.2	2.1e-07	6.2e-06	8584
Clostridium sp. BSD2780061688st1 H5 MGS:1296	4-vinylcatechol sulfate	0.06	5.2	2.1e-07	6.2e-06	8584
Oscillospiraceae sp. MGS:0384	2-naphthol sulfate	0.06	5.2	2.1e-07	6.2e-06	8584
Clostridia sp. MGS:1252	X - 11850	0.06	5.2	2.1e-07	6.2e-06	8584
Faecalibacterium sp. MGS:0549	norcotinine	-0.06	-5.2	2.1e-07	6.2e-06	8584
Veillonella dispar MGS:0227	X - 21312	0.06	5.2	2.1e-07	6.2e-06	8584
Eubacteriales sp. MGS:0242	X - 18887	0.06	5.2	2.1e-07	6.2e-06	8584
Eubacteriales sp. MGS:0827	X - 12261	0.06	5.2	2.1e-07	6.2e-06	8584
Eubacteriales sp. MGS:0081	dihydroferulate	-0.06	-5.2	2.1e-07	6.2e-06	8584
Eubacteriales sp. MGS:0718	4-ethylcatechol sulfate	0.06	5.2	2.1e-07	6.2e-06	8584
Clostridiaceae sp. MGS:0491	glucuronide of piperine metabolite C17H21NO3 (4)*	0.06	5.2	2.1e-07	6.2e-06	8584
Eubacteriales sp. MGS:0202	4-ethylphenylsulfate	-0.06	-5.2	2.1e-07	6.2e-06	8584
Pseudoflavonifractor sp. An184 MGS:0253	2-methylserine	-0.06	-5.2	2.1e-07	6.2e-06	8584
Ruthenibacterium lactatiformans MGS:0020	4-methylcatechol sulfate	0.06	5.2	2.1e-07	6.2e-06	8584
Eubacteriales sp. MGS:0589	X - 23662	-0.06	-5.2	2.1e-07	6.2e-06	8584
Lachnospiraceae sp. MGS:1113	carotene diol (1)	-0.06	-5.2	2.1e-07	6.2e-06	8584
Pseudoflavonifractor sp. BSD2780061688st1 E11 MGS:1060	4-methyl-2-oxopentanoate	-0.06	-5.2	2.1e-07	6.2e-06	8584
Mogibacterium kristiansenii MGS:0522	2,3-dihydroxyisovalerate	-0.06	-5.2	2.1e-07	6.2e-06	8583
Lachnospiraceae sp. MGS:0414	1-myristoyl-2-arachidonoyl-GPC (14:0/20:4)*	0.06	5.2	2.1e-07	6.2e-06	8584
Eubacteriales sp. MGS:0267	taurodeoxycholate	-0.06	-5.2	2.1e-07	6.2e-06	8584
Firmicutes sp. MGS:0570	X - 24531	0.08	5.2	2.1e-07	6.2e-06	3812
Eggerthellales sp. MGS:0174	4-methylcatechol sulfate	-0.06	-5.2	2.1e-07	6.2e-06	8584
Eubacteriales sp. MGS:0731	X - 23587	-0.06	-5.2	2.1e-07	6.2e-06	8584
Butyricicoccus sp. OM04-18BH MGS:0139	X - 12111	0.06	5.2	2.1e-07	6.2e-06	8584
Eubacteriales sp. MGS:0627	3-methyladipate	0.06	5.2	2.1e-07	6.2e-06	8583
Eubacteriales sp. MGS:0978	glycochenodeoxycholate glucuronide (1)	-0.06	-5.2	2.1e-07	6.2e-06	8584
Eubacteriales sp. MGS:0100	3-acetylphenol sulfate	-0.06	-5.2	2.1e-07	6.2e-06	8584
Bacteria sp. MGS:0492	4-vinylphenol sulfate	0.06	5.2	2.1e-07	6.2e-06	8584
Eubacteriales sp. MGS:0758	X - 18901	0.06	5.2	2.1e-07	6.2e-06	8584
Clostridia sp. MGS:0750	3-methyladipate	0.06	5.2	2.1e-07	6.2e-06	8583
Clostridia sp. MGS:0783	pregnanediol-3-glucuronide	0.06	5.2	2.1e-07	6.2e-06	8584
Oscillospiraceae sp. MGS:0648	9,10-DiHOME	0.06	5.2	2.1e-07	6.2e-06	8584
Enterocloster asparagiformis MGS:0466	sphingomyelin (d18:1/25:0, d19:0/24:1, d20:1/23:0, d19:1/24:0)*	-0.06	-5.2	2.1e-07	6.2e-06	8584
Lachnospiraceae sp. MGS:0930	hippurate	0.06	5.2	2.1e-07	6.2e-06	8584
Eubacteriales sp. MGS:0320	X - 17612	-0.08	-5.2	2.1e-07	6.2e-06	4772
Eubacteriales sp. MGS:0322	1-stearoyl-2-arachidonoyl-GPI (18:0/20:4)	-0.06	-5.2	2.1e-07	6.2e-06	8584
Oscillospiraceae sp. MGS:0098	phenylacetylglutamine	-0.06	-5.2	2.1e-07	6.2e-06	8584
Subdoligranulum sp. APC924/74 MGS:0015	glycolithocholate sulfate*	-0.06	-5.2	2.1e-07	6.2e-06	8584
Eubacteriales sp. MGS:0312	glycohyocholate	0.06	5.2	2.1e-07	6.2e-06	8584
Eubacteriales sp. MGS:0427	N-stearoyl-sphinganine (d18:0/18:0)*	-0.06	-5.2	2.1e-07	6.2e-06	8584
Oscillospiraceae sp. MGS:0210	hexanoylglutamine	-0.06	-5.2	2.1e-07	6.2e-06	8584
Clostridia sp. MGS:0783	X - 18901	0.06	5.2	2.1e-07	6.2e-06	8584
Eubacteriales sp. MGS:0516	3-methyl-2-oxobutyrate	-0.06	-5.2	2.1e-07	6.2e-06	8584
Eubacteriales sp. MGS:0339	X - 12816	0.06	5.2	2.1e-07	6.2e-06	8584
Faecalibacterium prausnitzii MGS:0017	tryptophan betaine	0.06	5.2	2.1e-07	6.2e-06	8584
Oscillospiraceae sp. MGS:0770	2,3-dihydroxypyridine	0.06	5.2	2.1e-07	6.2e-06	8584
Senegalimassilia anaerobia MGS:0129	X - 12816	0.06	5.2	2.1e-07	6.2e-06	8584
Eubacteriales sp. MGS:0635	3-methyl-2-oxovalerate	-0.06	-5.2	2.1e-07	6.2e-06	8584
Lachnospiraceae sp. MGS:0180	1-(1-enyl-palmitoyl)-2-oleoyl-GPC (P-16:0/18:1)*	0.06	5.2	2.1e-07	6.2e-06	8584
Intestinimonas massiliensis MGS:1304	glycodeoxycholate 3-sulfate	-0.06	-5.2	2.1e-07	6.2e-06	8584
Veillonella rogosae MGS:0324	octadecadienedioate (C18:2-DC)*	0.06	5.2	2.1e-07	6.2e-06	8584
Eubacteriales sp. MGS:0630	hydroxyasparagine**	-0.06	-5.2	2.1e-07	6.2e-06	8584
Lachnospiraceae sp. MGS:0127	mannonate*	-0.06	-5.2	2.1e-07	6.2e-06	8583
Clostridia sp. MGS:0909	X - 26111	0.06	5.2	2.1e-07	6.2e-06	8584
Ruminococcus sp. MGS:0126	ursodeoxycholate	-0.06	-5.2	2.1e-07	6.2e-06	8584
Flintibacter sp. KGMB00164 MGS:0374	argininate*	-0.06	-5.2	2.1e-07	6.2e-06	8584
Oscillibacter sp. PEA192 MGS:0021	X - 24757	-0.06	-5.2	2.1e-07	6.2e-06	8584
Eubacteriales sp. MGS:0607	taurolithocholate 3-sulfate	0.06	5.2	2.1e-07	6.2e-06	8584
Alistipes onderdonkii subsp. vulgaris MGS:0047	X - 17612	0.08	5.2	2.1e-07	6.2e-06	4772
Clostridium sp. TM06-18 MGS:0048	prednisolone	-0.06	-5.2	2.1e-07	6.2e-06	8584
Eubacteriales sp. MGS:0284	5-hydroxyindole sulfate	0.06	5.2	2.1e-07	6.2e-06	8584
Lachnospiraceae sp. MGS:0629	glyco-beta-muricholate**	0.06	5.2	2.1e-07	6.2e-06	8584
Eubacteriales sp. MGS:0438	alpha-CMBHC glucuronide	0.08	5.2	2.1e-07	6.2e-06	4772
Clostridia sp. MGS:0140	retinol (Vitamin A)	-0.06	-5.2	2.1e-07	6.2e-06	8584
Eubacteriales sp. MGS:0061	perfluorooctanoate (PFOA)	0.06	5.2	2.1e-07	6.2e-06	8584
Eubacteriales sp. MGS:0609	glycerate	0.06	5.2	2.1e-07	6.2e-06	8583
Eubacteriales sp. MGS:0442	N-acetylphenylalanine	-0.06	-5.2	2.1e-07	6.2e-06	8584
Eubacteriales sp. MGS:0439	1-palmitoyl-2-arachidonoyl-GPE (16:0/20:4)*	0.06	5.2	2.1e-07	6.2e-06	8584
Eubacteriales sp. MGS:0498	alpha-ketoglutarate	0.06	5.2	2.1e-07	6.2e-06	8583
Eubacteriales sp. MGS:0409	N-acetylglucosamine/N-acetylgalactosamine	-0.06	-5.2	2.1e-07	6.2e-06	8584
Eubacterium ramulus MGS:0068	pregnanediol-3-glucuronide	-0.06	-5.2	2.1e-07	6.2e-06	8584
Coprococcus sp. OM04-5BH MGS:1028	X - 15728	0.06	5.2	2.1e-07	6.2e-06	8584
Dorea sp. AF36-15AT MGS:0052	pregnenediol disulfate (C21H34O8S2)*	0.06	5.2	2.1e-07	6.2e-06	8584
Eubacteriales sp. MGS:0185	pyrraline	-0.06	-5.2	2.1e-07	6.2e-06	8584
Roseburia faecis MGS:0058	margarate (17:0)	-0.06	-5.2	2.1e-07	6.2e-06	8584
Clostridia sp. MGS:0909	2-oxoarginine*	-0.06	-5.2	2.1e-07	6.2e-06	8584
Oscillospiraceae sp. MGS:0612	N-stearoyl-sphingosine (d18:1/18:0)*	-0.06	-5.2	2.1e-07	6.2e-06	8584
Gemmiger formicilis MGS:0027	octadecadienedioate (C18:2-DC)*	-0.06	-5.2	2.1e-07	6.2e-06	8584
Eubacteriales sp. MGS:0373	N1-Methyl-2-pyridone-5-carboxamide	-0.06	-5.2	2.1e-07	6.2e-06	8584
Oscillibacter sp. PEA192 MGS:0021	resveratrol disulfate (2)*	0.06	5.2	2.1e-07	6.2e-06	8584
Eubacteriales sp. MGS:0701	glycocholenate sulfate*	-0.06	-5.2	2.1e-07	6.2e-06	8584
Roseburia inulinivorans MGS:0036	fructosyllysine	0.06	5.2	2.1e-07	6.2e-06	8584
Eubacteriales sp. MGS:0196	glycoursodeoxycholate	-0.06	-5.2	2.1e-07	6.2e-06	8584
