## Supplementary tables 1-7 for "An online atlas of human plasma metabolite signatures of gut microbiome composition" (part 7 of 28)

### Sheet: ST5. Species versus metabolites (continued)
Supplementary Table 5. Associations between gut microbial species and plasma metabolites
Oscillospiraceae sp. MGS:1315	phenylacetylglutamine	0.06	5.2	2.1e-07	6.2e-06	8584
Eubacteriales sp. MGS:0105	tigloylglycine	-0.06	-5.2	2.1e-07	6.2e-06	8584
[Ruminococcus] gnavus MGS:0239	piperine	0.06	5.2	2.1e-07	6.3e-06	8584
Eubacteriales sp. MGS:0511	andro steroid monosulfate C19H28O6S (1)*	0.06	5.2	2.1e-07	6.3e-06	8584
Eubacteriales sp. MGS:0311	X - 12707	0.06	5.2	2.1e-07	6.3e-06	8584
Firmicutes sp. MGS:1222	3-hydroxypyridine sulfate	0.06	5.2	2.1e-07	6.3e-06	8584
Lachnospiraceae sp. MGS:1423	X - 12283	-0.06	-5.2	2.1e-07	6.3e-06	8584
Eubacteriales sp. MGS:0428	1-linoleoyl-GPC (18:2)	0.06	5.2	2.1e-07	6.3e-06	8584
Eubacteriales sp. MGS:0339	N-(2-furoyl)glycine	0.06	5.2	2.1e-07	6.3e-06	8584
Firmicutes sp. MGS:0398	X - 24736	0.06	5.2	2.1e-07	6.3e-06	8584
Eubacteriales sp. MGS:0335	creatine	0.06	5.2	2.1e-07	6.3e-06	8584
Ruminococcus sp. AM42-11 MGS:0002	X - 21471	0.06	5.2	2.1e-07	6.3e-06	8584
Clostridia sp. MGS:0787	1-oleoyl-2-docosahexaenoyl-GPC (18:1/22:6)*	0.06	5.2	2.1e-07	6.3e-06	8584
Clostridia sp. MGS:0435	glycodeoxycholate 3-sulfate	-0.06	-5.2	2.1e-07	6.3e-06	8584
Eubacteriales sp. MGS:0506	X - 17654	0.06	5.2	2.1e-07	6.3e-06	8584
Oscillospiraceae sp. MGS:0210	N-stearoyl-sphingadienine (d18:2/18:0)*	-0.06	-5.2	2.1e-07	6.3e-06	8584
Bacteroidia sp. MGS:0795	p-cresol glucuronide*	0.06	5.2	2.1e-07	6.3e-06	8584
Faecalibacterium sp. MGS:0073	X - 17325	-0.06	-5.2	2.1e-07	6.3e-06	8584
Erysipelotrichales sp. MGS:0303	3-(3-hydroxyphenyl)propionate	0.06	5.2	2.1e-07	6.3e-06	8584
Eubacteriales sp. MGS:0084	sphingomyelin (d18:1/25:0, d19:0/24:1, d20:1/23:0, d19:1/24:0)*	0.06	5.2	2.1e-07	6.3e-06	8584
Eubacteriales sp. MGS:0555	glycochenodeoxycholate 3-sulfate	-0.06	-5.2	2.1e-07	6.3e-06	8584
Streptococcus salivarius MGS:0071	X - 24795	0.06	5.2	2.1e-07	6.3e-06	8584
Eubacteriales sp. MGS:0432	cis-3,4-methyleneheptanoylglycine	-0.06	-5.2	2.1e-07	6.3e-06	8584
Prevotella sp. MGS:1040	N-methyltaurine	0.06	5.2	2.1e-07	6.3e-06	8583
Eubacteriales sp. MGS:0717	methyl glucopyranoside (alpha + beta)	-0.06	-5.2	2.1e-07	6.3e-06	8584
Eubacteriales sp. MGS:0790	5alpha-pregnan-3beta,20alpha-diol disulfate	0.06	5.2	2.1e-07	6.3e-06	8584
Eubacteriales sp. MGS:0359	X - 23662	-0.06	-5.2	2.1e-07	6.3e-06	8584
Haemophilus parainfluenzae MGS:0181	aspartate	-0.06	-5.2	2.1e-07	6.3e-06	8584
Blautia sp. MGS:0416	sphingomyelin (d18:1/20:1, d18:2/20:0)*	-0.06	-5.2	2.1e-07	6.3e-06	8584
Clostridiaceae sp. MGS:0238	proline	-0.06	-5.2	2.1e-07	6.3e-06	8584
Eubacteriales sp. MGS:0902	X - 17354	0.06	5.2	2.1e-07	6.3e-06	8584
Anaerostipes hadrus MGS:0003	palmitate (16:0)	0.06	5.2	2.1e-07	6.3e-06	8584
Lachnospiraceae sp. MGS:0399	1-lignoceroyl-GPC (24:0)	0.06	5.2	2.1e-07	6.3e-06	8584
Anaerotignum faecicola MGS:0090	4-guanidinobutanoate	-0.06	-5.2	2.1e-07	6.3e-06	8584
Eubacteriales sp. MGS:0511	X - 23659	-0.06	-5.2	2.1e-07	6.3e-06	8584
Eubacteriales sp. MGS:0100	10-undecenoate (11:1n1)	0.06	5.2	2.1e-07	6.3e-06	8584
Escherichia coli MGS:0195	X - 21607	-0.06	-5.2	2.1e-07	6.3e-06	8584
Streptococcus thermophilus MGS:0095	N-formylphenylalanine	0.06	5.2	2.1e-07	6.3e-06	8584
Rothia mucilaginosa MGS:0559	docosatrienoate (22:3n6)*	0.06	5.2	2.1e-07	6.3e-06	8584
Prevotella disiens MGS:1389	p-cresol sulfate	0.06	5.2	2.1e-07	6.3e-06	8584
Eubacteriales sp. MGS:0502	3-carboxy-4-methyl-5-propyl-2-furanpropanoate (CMPF)	0.06	5.2	2.1e-07	6.3e-06	8584
Eubacteriales sp. MGS:0486	X - 25271	0.06	5.2	2.1e-07	6.3e-06	8584
Eubacteriales sp. MGS:0249	mannose	-0.06	-5.2	2.1e-07	6.3e-06	8583
Coprococcus sp. MGS:0404	X - 17357	0.06	5.2	2.1e-07	6.3e-06	8584
Oscillibacter sp. MGS:0243	homoarginine	-0.06	-5.2	2.2e-07	6.3e-06	8584
Lachnospiraceae sp. MGS:1512	X - 25503	-0.06	-5.2	2.2e-07	6.3e-06	8584
Lachnospiraceae sp. MGS:0252	(2,4 or 2,5)-dimethylphenol sulfate	-0.06	-5.2	2.2e-07	6.3e-06	8584
Eubacteriales sp. MGS:0701	5alpha-androstan-3beta,17alpha-diol disulfate	0.06	5.2	2.2e-07	6.3e-06	8584
Veillonellales sp. MGS:1363	1-methyl-4-imidazoleacetate	0.06	5.2	2.2e-07	6.3e-06	8584
Erysipelatoclostridium sp. MGS:0313	cortolone glucuronide (1)	-0.06	-5.2	2.2e-07	6.3e-06	8584
Eubacteriales sp. MGS:0373	alpha-ketobutyrate	-0.06	-5.2	2.2e-07	6.3e-06	8583
[Clostridium] innocuum MGS:0365	paraxanthine	-0.06	-5.2	2.2e-07	6.3e-06	8584
Streptococcus australis MGS:0310	3-hydroxyoctanoylcarnitine (2)	0.06	5.2	2.2e-07	6.3e-06	8584
Eubacteriales sp. MGS:0472	X - 24473	0.06	5.2	2.2e-07	6.3e-06	8584
Coriobacteriales sp. MGS:1004	X - 15728	0.06	5.2	2.2e-07	6.3e-06	8584
Clostridiaceae sp. MGS:0608	theanine	-0.06	-5.2	2.2e-07	6.3e-06	8584
Peptostreptococcaceae sp. MGS:0200	X - 12216	-0.06	-5.2	2.2e-07	6.3e-06	8584
Methanosphaera stadtmanae MGS:0615	X - 25503	0.06	5.2	2.2e-07	6.3e-06	8584
Firmicutes sp. MGS:0541	beta-sitosterol	0.06	5.2	2.2e-07	6.3e-06	8584
Mediterraneibacter glycyrrhizinilyticus MGS:0314	X - 25523	-0.06	-5.2	2.2e-07	6.3e-06	8584
Gemella morbillorum MGS:1782	X - 24410	0.08	5.2	2.2e-07	6.3e-06	3812
Dorea sp. AF36-15AT MGS:0052	(14 or 15)-methylpalmitate (a17:0 or i17:0)	0.06	5.2	2.2e-07	6.3e-06	8584
Eubacteriales sp. MGS:0568	glycolithocholate	-0.06	-5.2	2.2e-07	6.3e-06	8584
Enterocloster aldenensis MGS:0362	tauroursodeoxycholate	0.06	5.2	2.2e-07	6.3e-06	8584
Roseburia sp. AM16-25 MGS:0344	4-allylphenol sulfate	0.06	5.2	2.2e-07	6.3e-06	8584
Bacteria sp. MGS:0218	X - 24757	-0.06	-5.2	2.2e-07	6.3e-06	8584
Lachnospiraceae sp. MGS:0043	X - 17354	-0.06	-5.2	2.2e-07	6.3e-06	8584
Bifidobacterium dentium MGS:0579	etiocholanolone glucuronide	-0.06	-5.2	2.2e-07	6.3e-06	8584
Neglecta timonensis MGS:0478	X - 17351	-0.06	-5.2	2.2e-07	6.3e-06	8584
Eubacteriales sp. MGS:0321	hydroxypalmitoyl sphingomyelin (d18:1/16:0(OH))**	0.06	5.2	2.2e-07	6.3e-06	8584
Coprococcus catus MGS:0037	lactate	0.06	5.2	2.2e-07	6.3e-06	8584
Intestinibacillus sp. Marseille-P4005 MGS:0168	X - 10458	0.06	5.2	2.2e-07	6.3e-06	8584
Lachnospiraceae sp. MGS:0233	X - 17301	-0.06	-5.2	2.2e-07	6.3e-06	6693
Streptococcus mutans MGS:0677	sphingomyelin (d18:1/22:2, d18:2/22:1, d16:1/24:2)*	-0.06	-5.2	2.2e-07	6.3e-06	8584
Eubacteriales sp. MGS:0202	oleoyl-linoleoyl-glycerol (18:1/18:2) [2]	0.06	5.2	2.2e-07	6.3e-06	8584
Blautia massiliensis MGS:0023	X - 23680	0.06	5.2	2.2e-07	6.3e-06	8584
Enterocloster citroniae MGS:0285	X - 12830	0.06	5.2	2.2e-07	6.3e-06	8584
Eubacteriales sp. MGS:0175	phenylacetate	0.06	5.2	2.2e-07	6.3e-06	8584
Eubacteriales sp. MGS:0872	1-palmitoyl-2-arachidonoyl-GPC (16:0/20:4n6)	-0.06	-5.2	2.2e-07	6.3e-06	8584
Eubacteriales sp. MGS:1379	X - 11299	0.06	5.2	2.2e-07	6.3e-06	8584
Eubacteriales sp. MGS:1077	glycyrrhetinate	0.06	5.2	2.2e-07	6.3e-06	8584
Clostridia sp. MGS:0946	phenylacetate	0.06	5.2	2.2e-07	6.3e-06	8584
Eubacteriales sp. MGS:0107	X - 24337	0.06	5.2	2.2e-07	6.3e-06	8584
Oscillospiraceae sp. MGS:0665	1-(1-enyl-palmitoyl)-2-palmitoyl-GPC (P-16:0/16:0)*	0.06	5.2	2.2e-07	6.3e-06	8584
Oscillospiraceae sp. MGS:0774	gamma-glutamylglutamate	-0.06	-5.2	2.2e-07	6.3e-06	8584
Firmicutes sp. MGS:1054	phenylacetate	0.06	5.2	2.2e-07	6.3e-06	8584
Lachnospiraceae sp. MGS:0422	lignoceroyl sphingomyelin (d18:1/24:0)	0.06	5.2	2.2e-07	6.3e-06	8584
Collinsella sp. WCA1-178-WT-3 (M2) MGS:1245	1-palmitoyl-2-oleoyl-GPE (16:0/18:1)	0.06	5.2	2.2e-07	6.3e-06	8584
Eubacteriales sp. MGS:0663	phenylacetylglutamine	0.06	5.2	2.2e-07	6.3e-06	8584
Clostridium sp. BSD2780061688st1 H5 MGS:1296	3-hydroxypyridine glucuronide	0.06	5.2	2.2e-07	6.3e-06	8584
Oscillospiraceae sp. MGS:0098	behenoyl dihydrosphingomyelin (d18:0/22:0)*	0.06	5.2	2.2e-07	6.3e-06	8584
Eubacteriales sp. MGS:0386	androstenediol (3beta,17beta) monosulfate (2)	-0.06	-5.2	2.2e-07	6.3e-06	8584
Eubacteriales sp. MGS:0235	X - 17325	0.06	5.2	2.2e-07	6.3e-06	8584
Eubacteriales sp. MGS:0322	N-acetyl-cadaverine	-0.08	-5.2	2.2e-07	6.3e-06	3812
Eubacteriales sp. MGS:0709	1,7-dimethylurate	0.06	5.2	2.2e-07	6.3e-06	8584
Collinsella intestinalis MGS:0802	5alpha-androstan-3beta,17alpha-diol disulfate	-0.06	-5.2	2.2e-07	6.3e-06	8584
Eubacteriales sp. MGS:0584	2-naphthol sulfate	0.06	5.2	2.2e-07	6.3e-06	8584
Eubacteriales sp. MGS:0419	X - 24410	-0.08	-5.2	2.2e-07	6.3e-06	3812
Eubacteriales sp. MGS:0322	asparagine	0.06	5.2	2.2e-07	6.3e-06	8584
Eubacteriales sp. MGS:0651	X - 11847	-0.07	-5.2	2.2e-07	6.3e-06	5703
Clostridia sp. MGS:1058	X - 12126	0.06	5.2	2.2e-07	6.3e-06	8584
Blautia sp. SG-772 MGS:0063	octadecadienedioate (C18:2-DC)*	-0.06	-5.2	2.2e-07	6.3e-06	8584
Eubacteriales sp. MGS:0288	X - 24757	0.06	5.2	2.2e-07	6.3e-06	8584
Amedibacillus dolichus MGS:0798	N,N-dimethyl-5-aminovalerate	-0.06	-5.2	2.2e-07	6.3e-06	6693
Lachnospiraceae sp. MGS:0018	2,3-dihydroxy-5-methylthio-4-pentenoate (DMTPA)*	0.06	5.2	2.2e-07	6.3e-06	8584
Eubacteriales sp. MGS:0100	N-acetyl-2-aminoadipate	-0.06	-5.2	2.2e-07	6.3e-06	8584
Eubacteriales sp. MGS:0305	tetrahydrocortisol glucuronide	-0.06	-5.2	2.2e-07	6.3e-06	8584
Oscillospiraceae sp. MGS:0665	mannonate*	-0.06	-5.2	2.2e-07	6.3e-06	8583
Blautia obeum MGS:0001	N-formylanthranilic acid	-0.06	-5.2	2.2e-07	6.3e-06	8584
Eubacteriales sp. MGS:1355	X - 12216	0.06	5.2	2.2e-07	6.3e-06	8584
Streptococcus oralis subsp. oralis MGS:0705	mannitol/sorbitol	0.06	5.2	2.2e-07	6.3e-06	8583
Ligilactobacillus ruminis MGS:0484	X - 21339	0.06	5.2	2.2e-07	6.3e-06	8584
Oscillibacter sp. MGS:0734	methyl glucopyranoside (alpha + beta)	0.06	5.2	2.2e-07	6.3e-06	8584
Clostridia sp. MGS:1205	branched chain 14:0 dicarboxylic acid**	0.06	5.2	2.2e-07	6.3e-06	8584
Eubacteriales sp. MGS:0100	5alpha-androstan-3beta,17beta-diol disulfate	-0.06	-5.2	2.2e-07	6.3e-06	8584
Eubacterium sp. AM49-13BH MGS:0251	dihydrocaffeate sulfate (2)	0.06	5.2	2.2e-07	6.3e-06	8583
Firmicutes sp. MGS:0541	X - 21752	0.06	5.2	2.2e-07	6.3e-06	8584
Clostridia sp. MGS:0550	X - 24531	0.08	5.2	2.2e-07	6.3e-06	3812
Enteroscipio rubneri MGS:0722	5alpha-androstan-3alpha,17beta-diol monosulfate (2)	-0.06	-5.2	2.2e-07	6.3e-06	8584
Clostridiaceae sp. MGS:0238	bilirubin (E,Z or Z,E)*	0.06	5.2	2.2e-07	6.3e-06	8584
Streptococcus salivarius MGS:0071	3,7-dimethylurate	0.06	5.2	2.2e-07	6.3e-06	8584
Oscillospiraceae sp. MGS:0560	nicotinamide riboside	0.06	5.2	2.2e-07	6.3e-06	8584
[Ruminococcus] torques MGS:0088	taurochenodeoxycholate	-0.06	-5.2	2.2e-07	6.3e-06	8584
Oscillibacter sp. MGS:0243	2-aminobutyrate	-0.06	-5.2	2.2e-07	6.3e-06	8584
Eubacteriales sp. MGS:0891	taurodeoxycholic acid 3-sulfate	-0.06	-5.2	2.2e-07	6.3e-06	8584
Sutterella sp. KLE1602 MGS:0228	lactosyl-N-palmitoyl-sphingosine (d18:1/16:0)	-0.06	-5.2	2.2e-07	6.3e-06	8584
Eubacteriales sp. MGS:0755	4-ethylcatechol sulfate	0.06	5.2	2.2e-07	6.4e-06	8584
Haemophilus parainfluenzae MGS:0181	oleoyl-linoleoyl-glycerol (18:1/18:2) [2]	-0.06	-5.2	2.2e-07	6.4e-06	8584
Eubacteriales sp. MGS:0226	X - 15461	-0.06	-5.2	2.2e-07	6.4e-06	8584
Lachnospiraceae sp. MGS:0414	phenylacetylcarnitine	-0.06	-5.2	2.2e-07	6.4e-06	8584
Clostridium sp. SN20 MGS:0603	propionylglycine	-0.06	-5.2	2.2e-07	6.4e-06	8584
Ruminococcus sp. AM42-11 MGS:0002	1-oleoyl-GPC (18:1)	-0.06	-5.2	2.2e-07	6.4e-06	8584
Fusobacterium nucleatum subsp. animalis MGS:1418	tricosanoyl sphingomyelin (d18:1/23:0)*	-0.06	-5.2	2.2e-07	6.4e-06	8584
Eubacteriales sp. MGS:0311	5alpha-pregnan-3beta,20beta-diol monosulfate (1)	0.06	5.2	2.2e-07	6.4e-06	8584
[Ruminococcus] gnavus MGS:0239	alpha-ketobutyrate	0.06	5.2	2.2e-07	6.4e-06	8583
Anaerotruncus colihominis MGS:0307	hydroxyasparagine**	0.06	5.2	2.2e-07	6.4e-06	8584
Eubacteriales sp. MGS:0600	X - 18935	0.08	5.2	2.2e-07	6.4e-06	3812
Firmicutes sp. MGS:1085	X - 12830	-0.06	-5.2	2.2e-07	6.4e-06	8584
Eubacteriales sp. MGS:0132	S-methylmethionine	0.06	5.2	2.2e-07	6.4e-06	8584
Eubacteriales sp. MGS:0654	1-palmitoyl-2-palmitoleoyl-GPC (16:0/16:1)*	-0.06	-5.2	2.2e-07	6.4e-06	8584
Eubacteriales sp. MGS:0692	lactosyl-N-nervonoyl-sphingosine (d18:1/24:1)*	-0.06	-5.2	2.2e-07	6.4e-06	8584
Eubacteriales sp. MGS:0264	cysteine sulfinic acid	-0.06	-5.2	2.2e-07	6.4e-06	8584
Mediterraneibacter glycyrrhizinilyticus MGS:0314	sphingomyelin (d18:1/20:2, d18:2/20:1, d16:1/22:2)*	-0.06	-5.2	2.2e-07	6.4e-06	8584
Eubacteriales sp. MGS:0709	X - 11847	-0.07	-5.2	2.2e-07	6.4e-06	5703
Eubacteriales sp. MGS:0305	N,N-dimethyl-5-aminovalerate	0.06	5.2	2.2e-07	6.4e-06	6693
Eubacteriales sp. MGS:0350	4-methoxyphenol sulfate	0.06	5.2	2.2e-07	6.4e-06	8584
Eubacteriales sp. MGS:0102	X - 12127	-0.06	-5.2	2.2e-07	6.4e-06	8584
Intestinibacter sp. MGS:0194	glycerol	-0.06	-5.2	2.2e-07	6.4e-06	8584
Oscillospiraceae sp. MGS:0612	cis-3,4-methyleneheptanoylcarnitine	-0.06	-5.2	2.2e-07	6.4e-06	8584
Eubacteriales sp. MGS:0673	1-ribosyl-imidazoleacetate*	-0.06	-5.2	2.2e-07	6.4e-06	8584
Erysipelotrichales sp. MGS:0809	2-aminophenol sulfate	-0.06	-5.2	2.2e-07	6.4e-06	8584
Erysipelotrichales sp. MGS:0283	4-acetylphenol sulfate	0.06	5.2	2.2e-07	6.4e-06	8584
Streptococcus mutans MGS:0677	6-hydroxyindole sulfate	0.06	5.2	2.2e-07	6.4e-06	8584
Eubacteriales sp. MGS:0193	biliverdin	0.06	5.2	2.2e-07	6.4e-06	8584
Eubacteriales sp. MGS:0069	imidazole propionate	-0.06	-5.2	2.2e-07	6.4e-06	8584
Clostridium sp. TM06-18 MGS:0048	ritalinic acid	-0.06	-5.2	2.2e-07	6.4e-06	8584
Oscillibacter sp. PEA192 MGS:0021	sphingomyelin (d18:2/23:1)*	-0.06	-5.2	2.2e-07	6.4e-06	8584
Eubacteriales sp. MGS:0321	oleoyl-arachidonoyl-glycerol (18:1/20:4) [2]*	-0.06	-5.2	2.2e-07	6.4e-06	8584
Lachnospiraceae sp. MGS:1024	X - 22509	-0.06	-5.2	2.2e-07	6.4e-06	8584
Dorea longicatena MGS:0039	ascorbic acid 2-sulfate	-0.06	-5.2	2.2e-07	6.4e-06	8583
Eubacteriales sp. MGS:0985	1-methylxanthine	0.06	5.2	2.2e-07	6.4e-06	8584
Oscillospiraceae sp. MGS:0343	N-acetylmethionine	-0.06	-5.2	2.2e-07	6.4e-06	8584
Schaalia turicensis MGS:1507	X - 12261	0.06	5.2	2.2e-07	6.4e-06	8584
Lachnoclostridium sp. An131 MGS:0658	O-sulfo-L-tyrosine	0.06	5.2	2.2e-07	6.4e-06	8584
Eubacteriales sp. MGS:0137	sphingomyelin (d17:2/16:0, d18:2/15:0)*	0.06	5.2	2.2e-07	6.4e-06	8584
Veillonella parvula MGS:0220	cotinine	-0.06	-5.2	2.2e-07	6.4e-06	8584
Pseudoflavonifractor sp. Marseille-P3106 MGS:1310	X - 12851	0.06	5.2	2.2e-07	6.4e-06	8584
Eubacteriales sp. MGS:0154	N-palmitoyl-sphinganine (d18:0/16:0)	-0.06	-5.2	2.2e-07	6.4e-06	8584
Eubacteriales sp. MGS:0609	2'-O-methylcytidine	0.06	5.2	2.2e-07	6.4e-06	8584
Eubacteriales sp. MGS:0156	benzoylcarnitine*	0.07	5.2	2.2e-07	6.4e-06	5703
Gemella morbillorum MGS:1782	X - 21834	-0.06	-5.2	2.2e-07	6.4e-06	8584
Firmicutes sp. MGS:0923	X - 15728	0.06	5.2	2.2e-07	6.4e-06	8584
Blautia hansenii MGS:0981	X - 21442	-0.06	-5.2	2.2e-07	6.4e-06	8584
Clostridia sp. MGS:0521	1-palmitoyl-2-arachidonoyl-GPC (16:0/20:4n6)	-0.06	-5.2	2.2e-07	6.4e-06	8584
Olsenella timonensis MGS:1080	4-ethylcatechol sulfate	0.06	5.2	2.2e-07	6.4e-06	8584
Eubacteriales sp. MGS:1226	octadecanedioate (C18-DC)	0.06	5.2	2.2e-07	6.4e-06	8584
Oscillospiraceae sp. MGS:0648	chiro-inositol	0.06	5.2	2.2e-07	6.4e-06	8583
Clostridia sp. MGS:1020	3-methyladipate	0.06	5.2	2.2e-07	6.4e-06	8583
Eubacteriales sp. MGS:0116	S-adenosylhomocysteine (SAH)	-0.06	-5.2	2.2e-07	6.4e-06	8584
Ligilactobacillus salivarius MGS:0919	1-palmitoyl-2-linoleoyl-GPE (16:0/18:2)	0.06	5.2	2.2e-07	6.4e-06	8584
Eubacterium sp. AF34-35BH MGS:0231	chenodeoxycholate	0.06	5.2	2.2e-07	6.4e-06	8584
Clostridia sp. MGS:1286	5alpha-androstan-3beta,17alpha-diol disulfate	0.06	5.2	2.2e-07	6.4e-06	8584
Eubacteriales sp. MGS:0204	beta-cryptoxanthin	0.06	5.2	2.2e-07	6.4e-06	8584
Bacteria sp. MGS:0778	2-acetamidophenol sulfate	-0.06	-5.2	2.2e-07	6.4e-06	8584
[Clostridium] hylemonae MGS:1580	X - 15728	-0.06	-5.2	2.2e-07	6.4e-06	8584
Lactobacillus gasseri MGS:0884	cotinine	0.06	5.2	2.2e-07	6.4e-06	8584
Eubacteriales sp. MGS:0609	X - 23782	0.06	5.2	2.2e-07	6.4e-06	8584
Lachnospiraceae sp. MGS:0422	riboflavin (Vitamin B2)	-0.06	-5.2	2.2e-07	6.4e-06	8584
Acidaminococcus intestini MGS:0407	S-methylmethionine	-0.06	-5.2	2.2e-07	6.4e-06	8584
Eubacteriales sp. MGS:0373	2-hydroxybutyrate/2-hydroxyisobutyrate	-0.06	-5.2	2.2e-07	6.4e-06	8583
Eubacteriales sp. MGS:0291	X - 21845	-0.06	-5.2	2.2e-07	6.4e-06	8584
Lachnospiraceae sp. MGS:0748	X - 21752	0.06	5.2	2.2e-07	6.4e-06	8584
Eubacteriales sp. MGS:0392	X - 21312	0.06	5.2	2.2e-07	6.4e-06	8584
Clostridia sp. MGS:0706	3-hydroxy-2-methylpyridine sulfate	0.06	5.2	2.2e-07	6.4e-06	8584
Haemophilus parainfluenzae MGS:0181	sphingomyelin (d18:1/20:0, d16:1/22:0)*	-0.06	-5.2	2.2e-07	6.4e-06	8584
Eubacteriales sp. MGS:0376	X - 12026	-0.06	-5.2	2.2e-07	6.4e-06	8584
Eubacteriales sp. MGS:0128	1-(1-enyl-palmitoyl)-2-oleoyl-GPC (P-16:0/18:1)*	-0.06	-5.2	2.2e-07	6.4e-06	8584
Oscillospiraceae sp. MGS:0343	carotene diol (3)	0.06	5.2	2.2e-07	6.4e-06	8584
Firmicutes sp. MGS:1091	hydroxycotinine	0.06	5.2	2.2e-07	6.4e-06	8584
Lachnospiraceae sp. MGS:0399	imidazole propionate	-0.06	-5.2	2.2e-07	6.4e-06	8584
Clostridia sp. MGS:1300	phenylacetate	0.06	5.2	2.2e-07	6.4e-06	8584
Eubacteriales sp. MGS:0322	gamma-glutamylglutamate	-0.06	-5.2	2.2e-07	6.4e-06	8584
Clostridium sp. AF37-5 MGS:0076	X - 18887	0.06	5.2	2.2e-07	6.4e-06	8584
Eubacteriales sp. MGS:0396	phenol sulfate	-0.06	-5.2	2.2e-07	6.4e-06	8584
Eubacteriales sp. MGS:1051	branched chain 14:0 dicarboxylic acid**	0.06	5.2	2.2e-07	6.4e-06	8584
Eubacteriales sp. MGS:0701	2-piperidinone	-0.06	-5.2	2.2e-07	6.4e-06	8584
Eubacteriales sp. MGS:0083	sulfate of piperine metabolite C16H19NO3 (2)*	-0.06	-5.2	2.2e-07	6.4e-06	8584
Oscillospiraceae sp. MGS:0966	X - 12261	0.06	5.2	2.2e-07	6.4e-06	8584
Oscillospiraceae sp. MGS:0616	X - 24337	-0.06	-5.2	2.2e-07	6.4e-06	8584
Eubacteriales sp. MGS:0580	glycolithocholate	0.06	5.2	2.2e-07	6.4e-06	8584
Eubacteriales sp. MGS:0123	gamma-CEHC	-0.06	-5.2	2.2e-07	6.4e-06	8584
Eubacterium callanderi MGS:1182	phenylacetylglutamine	0.06	5.2	2.2e-07	6.4e-06	8584
Eubacteriales sp. MGS:0694	3-methyladipate	0.06	5.2	2.2e-07	6.4e-06	8583
Ruminococcus sp. AF21-42 MGS:0111	chenodeoxycholic acid sulfate (1)	-0.08	-5.2	2.2e-07	6.4e-06	3812
Eubacteriales sp. MGS:0105	X - 15728	-0.06	-5.2	2.2e-07	6.4e-06	8584
Rothia mucilaginosa MGS:0559	1-oleoyl-2-docosahexaenoyl-GPC (18:1/22:6)*	-0.06	-5.2	2.2e-07	6.4e-06	8584
Tyzzerella nexilis MGS:0574	X - 12283	-0.06	-5.2	2.2e-07	6.4e-06	8584
Faecalibacterium sp. OF04-11AC MGS:0070	X - 25419	0.06	5.2	2.2e-07	6.4e-06	8584
Oscillospiraceae sp. MGS:0256	N1-methyladenosine	0.06	5.2	2.2e-07	6.4e-06	8584
Eubacteriales sp. MGS:0442	1-palmitoyl-2-arachidonoyl-GPE (16:0/20:4)*	-0.06	-5.2	2.2e-07	6.4e-06	8584
Veillonella rogosae MGS:0324	4-methylcatechol sulfate	-0.06	-5.2	2.2e-07	6.4e-06	8584
Firmicutes sp. MGS:0810	X - 12216	0.06	5.2	2.2e-07	6.4e-06	8584
Eubacteriales sp. MGS:0457	norcotinine	-0.06	-5.2	2.2e-07	6.4e-06	8584
Lachnospiraceae sp. MGS:0629	X - 23639	-0.06	-5.2	2.2e-07	6.4e-06	8584
Eubacteriales sp. MGS:1379	beta-cryptoxanthin	0.06	5.2	2.2e-07	6.4e-06	8584
Eubacteriales sp. MGS:0709	cysteine sulfinic acid	0.06	5.2	2.2e-07	6.4e-06	8584
Coprococcus comes MGS:0016	X - 13729	-0.06	-5.2	2.2e-07	6.4e-06	8584
Oscillospiraceae sp. MGS:0104	1-linoleoyl-2-linolenoyl-GPC (18:2/18:3)*	-0.06	-5.2	2.2e-07	6.4e-06	8584
Eubacteriales sp. MGS:0128	1-arachidonoyl-GPE (20:4n6)*	0.06	5.2	2.2e-07	6.4e-06	8584
Firmicutes sp. MGS:1124	branched chain 14:0 dicarboxylic acid**	0.06	5.2	2.2e-07	6.4e-06	8584
Blautia hydrogenotrophica MGS:0430	X - 15461	0.06	5.2	2.2e-07	6.4e-06	8584
Ruminococcus champanellensis MGS:0716	sphingomyelin (d18:2/24:2)*	0.06	5.2	2.2e-07	6.4e-06	8584
Holdemanella sp. MGS:0366	indoleacetylglutamine	0.06	5.2	2.2e-07	6.4e-06	8584
Pseudoflavonifractor sp. An184 MGS:0253	methylsuccinoylcarnitine	0.06	5.2	2.2e-07	6.4e-06	8584
Lachnospiraceae sp. MGS:0180	N-acetylglucosamine/N-acetylgalactosamine	-0.06	-5.2	2.2e-07	6.4e-06	8584
Eubacteriales sp. MGS:0985	X - 12410	-0.06	-5.2	2.2e-07	6.4e-06	8584
Porphyromonadaceae sp. MGS:1216	X - 12261	0.06	5.2	2.2e-07	6.4e-06	8584
Bifidobacterium angulatum MGS:0632	2-piperidinone	0.06	5.2	2.2e-07	6.4e-06	8584
Enterocloster clostridioformis MGS:0686	X - 17325	-0.06	-5.2	2.2e-07	6.4e-06	8584
Eubacteriales sp. MGS:0226	N-stearoyl-sphinganine (d18:0/18:0)*	-0.06	-5.2	2.2e-07	6.4e-06	8584
Clostridia sp. MGS:0276	X - 12407	0.06	5.2	2.2e-07	6.4e-06	8584
Lachnospiraceae sp. MGS:0252	X - 24811	-0.06	-5.2	2.2e-07	6.4e-06	8584
Clostridia sp. MGS:1137	3-hydroxy-2-methylpyridine sulfate	0.06	5.2	2.2e-07	6.4e-06	8584
Oscillospiraceae sp. MGS:0461	lithocholic acid sulfate (2)	0.06	5.2	2.2e-07	6.4e-06	8584
Lachnospiraceae sp. MGS:0930	1-palmitoyl-2-oleoyl-GPC (16:0/18:1)	0.06	5.2	2.2e-07	6.4e-06	8584
Clostridium sp. OF03-18AA MGS:0119	vanillylmandelate (VMA)	0.06	5.2	2.2e-07	6.4e-06	8584
Eubacteriales sp. MGS:0373	5-methylthioadenosine (MTA)	-0.06	-5.2	2.2e-07	6.5e-06	8584
Oscillibacter sp. MGS:0372	sphingomyelin (d18:1/24:1, d18:2/24:0)*	0.06	5.2	2.2e-07	6.5e-06	8584
Eubacteriales sp. MGS:0489	1-stearoyl-2-oleoyl-GPE (18:0/18:1)	-0.06	-5.2	2.2e-07	6.5e-06	8584
Eubacteriales sp. MGS:0418	3-hydroxyhippurate	-0.06	-5.2	2.2e-07	6.5e-06	8584
Eubacteriales sp. MGS:0653	ursodeoxycholate	-0.06	-5.2	2.2e-07	6.5e-06	8584
Clostridiaceae sp. MGS:0431	caffeic acid sulfate	-0.06	-5.2	2.2e-07	6.5e-06	8583
Blautia obeum MGS:0009	1-stearoyl-2-oleoyl-GPE (18:0/18:1)	0.06	5.2	2.2e-07	6.5e-06	8584
Blautia obeum MGS:0001	X - 12112	0.06	5.2	2.2e-07	6.5e-06	8584
Eubacteriales sp. MGS:0113	glycodeoxycholate 3-sulfate	-0.06	-5.2	2.2e-07	6.5e-06	8584
Eubacteriales sp. MGS:0688	levulinate (4-oxovalerate)	0.08	5.2	2.2e-07	6.5e-06	3812
Coprococcus sp. AM27-12LB MGS:0687	X - 21736	0.06	5.2	2.2e-07	6.5e-06	8584
Eubacteriales sp. MGS:0311	gamma-glutamylphenylalanine	-0.06	-5.2	2.2e-07	6.5e-06	8584
Romboutsia sp. MGS:0558	naringenin 7-glucuronide	0.06	5.2	2.2e-07	6.5e-06	8584
Eggerthellaceae sp. MGS:0804	X - 26062	0.06	5.2	2.2e-07	6.5e-06	8584
Romboutsia sp. MGS:0558	phenol glucuronide	-0.06	-5.2	2.2e-07	6.5e-06	8584
Eubacteriales sp. MGS:0120	N,N-dimethylalanine	0.06	5.2	2.2e-07	6.5e-06	8584
Coprococcus sp. AF21-14LB MGS:1047	4-acetylcatechol sulfate (1)	-0.06	-5.2	2.2e-07	6.5e-06	8584
Eubacteriales sp. MGS:0322	X - 12729	0.06	5.2	2.2e-07	6.5e-06	8584
Eubacteriales sp. MGS:0250	1-palmitoyl-2-arachidonoyl-GPE (16:0/20:4)*	-0.06	-5.2	2.2e-07	6.5e-06	8584
Eubacteriales sp. MGS:0819	X - 24795	-0.06	-5.2	2.2e-07	6.5e-06	8584
Eubacteriales sp. MGS:0113	catechol sulfate	0.06	5.2	2.2e-07	6.5e-06	8584
Eubacteriales sp. MGS:1250	3-hydroxypyridine sulfate	0.06	5.2	2.2e-07	6.5e-06	8584
Oscillospiraceae sp. MGS:0774	4-hydroxychlorothalonil	0.06	5.2	2.2e-07	6.5e-06	8584
Eubacteriales sp. MGS:0163	glutarate (C5-DC)	-0.06	-5.2	2.2e-07	6.5e-06	8583
Clostridium sp. 1001271st1 H5 MGS:0888	4-allylcatechol sulfate	-0.06	-5.2	2.2e-07	6.5e-06	8584
Eubacteriales sp. MGS:0697	beta-cryptoxanthin	0.06	5.2	2.2e-07	6.5e-06	8584
Eubacteriales sp. MGS:1102	4-acetylphenol sulfate	0.06	5.2	2.2e-07	6.5e-06	8584
Eubacteriales sp. MGS:0630	docosahexaenoylcholine	0.06	5.2	2.2e-07	6.5e-06	8584
Eubacteriales sp. MGS:0026	X - 24475	-0.06	-5.2	2.2e-07	6.5e-06	8584
Clostridiaceae sp. MGS:0608	X - 12730	0.06	5.2	2.2e-07	6.5e-06	8584
Lachnospiraceae sp. MGS:0257	X - 12306	0.06	5.2	2.2e-07	6.5e-06	8584
Eubacteriales sp. MGS:1086	4-methylguaiacol sulfate	0.06	5.2	2.2e-07	6.5e-06	8584
Bifidobacterium dentium MGS:0579	sphingomyelin (d18:1/21:0, d17:1/22:0, d16:1/23:0)*	-0.06	-5.2	2.2e-07	6.5e-06	8584
Eubacteriales sp. MGS:0183	X - 16580	0.06	5.2	2.2e-07	6.5e-06	8584
Anaeromassilibacillus sp. Marseille-P3371 MGS:0304	X - 21310	0.06	5.2	2.2e-07	6.5e-06	8584
Haemophilus parainfluenzae MGS:0181	glycerol	-0.06	-5.2	2.2e-07	6.5e-06	8584
Eubacteriales sp. MGS:0534	methylnaphthyl sulfate (2)*	0.06	5.2	2.2e-07	6.5e-06	8584
Clostridia sp. MGS:0508	1,2-dilinoleoyl-GPC (18:2/18:2)	0.06	5.2	2.2e-07	6.5e-06	8584
Clostridia sp. MGS:1062	X - 15728	0.06	5.2	2.2e-07	6.5e-06	8584
Eubacteriales sp. MGS:0133	phenylacetylglutamine	-0.06	-5.2	2.2e-07	6.5e-06	8584
Blautia obeum MGS:0001	X - 11858	-0.06	-5.2	2.2e-07	6.5e-06	8584
Holdemania sp. Marseille-P2844 MGS:0201	X - 12830	0.06	5.2	2.2e-07	6.5e-06	8584
Clostridiaceae sp. MGS:0330	beta-cryptoxanthin	0.06	5.2	2.2e-07	6.5e-06	8584
Eubacteriales sp. MGS:0480	indolepropionate	0.06	5.2	2.2e-07	6.5e-06	8584
Lachnospiraceae sp. MGS:0233	glutamine	0.06	5.2	2.2e-07	6.5e-06	8584
Eisenbergiella massiliensis MGS:0425	glutamine conjugate of C7H12O2*	0.06	5.2	2.2e-07	6.5e-06	8584
Oscillospiraceae sp. MGS:0739	quinolinate	-0.06	-5.2	2.2e-07	6.5e-06	8584
Eubacteriales sp. MGS:0188	oleoyl-arachidonoyl-glycerol (18:1/20:4) [1]*	-0.08	-5.2	2.2e-07	6.5e-06	3812
Eubacteriales sp. MGS:0453	X - 12126	0.06	5.2	2.2e-07	6.5e-06	8584
Eubacteriales sp. MGS:0284	urate	-0.06	-5.2	2.2e-07	6.5e-06	8584
Erysipelotrichales sp. MGS:0303	methylnaphthyl sulfate (2)*	0.06	5.2	2.2e-07	6.5e-06	8584
Blautia obeum MGS:0009	glycine conjugate of C10H14O2 (1)*	0.06	5.2	2.2e-07	6.5e-06	8584
Eubacteriales sp. MGS:0698	X - 22834	0.06	5.2	2.2e-07	6.5e-06	8584
Lachnospiraceae sp. MGS:0246	taurodeoxycholic acid 3-sulfate	-0.06	-5.2	2.2e-07	6.5e-06	8584
Eubacteriales sp. MGS:0125	X - 11315	0.06	5.2	2.2e-07	6.5e-06	8584
Eubacteriales sp. MGS:0242	levulinate (4-oxovalerate)	-0.08	-5.2	2.2e-07	6.5e-06	3812
Bilophila wadsworthia MGS:0049	1-(1-enyl-palmitoyl)-2-linoleoyl-GPC (P-16:0/18:2)*	-0.06	-5.2	2.2e-07	6.5e-06	8584
Erysipelotrichales sp. MGS:0809	methyl glucopyranoside (alpha + beta)	-0.06	-5.2	2.2e-07	6.5e-06	8584
Eubacteriales sp. MGS:0373	sphingomyelin (d18:2/23:0, d18:1/23:1, d17:1/24:1)*	0.06	5.2	2.2e-07	6.5e-06	8584
Hydrogeniiclostidium mannosilyticum MGS:0294	3-hydroxyhippurate	0.06	5.2	2.2e-07	6.5e-06	8584
Oscillospiraceae sp. MGS:0560	4-vinylcatechol sulfate	0.06	5.2	2.2e-07	6.5e-06	8584
Eubacteriales sp. MGS:0296	3-ethylcatechol sulfate (1)	0.06	5.2	2.2e-07	6.5e-06	8584
Eubacteriales sp. MGS:0230	X - 12216	0.06	5.2	2.2e-07	6.5e-06	8584
Eubacteriales sp. MGS:0289	4-vinylcatechol sulfate	0.06	5.2	2.2e-07	6.5e-06	8584
Romboutsia timonensis MGS:0053	ceramide (d18:2/24:1, d18:1/24:2)*	0.06	5.2	2.2e-07	6.5e-06	8584
Eubacteriales sp. MGS:0226	2-aminophenol sulfate	0.06	5.2	2.2e-07	6.5e-06	8584
Clostridium sp. 1001271st1 H5 MGS:0888	X - 12126	0.06	5.2	2.2e-07	6.5e-06	8584
Blautia sp. AF19-10LB MGS:0157	deoxycholic acid 3-sulfate	-0.08	-5.2	2.2e-07	6.5e-06	3812
Eubacteriales sp. MGS:0107	2-aminooctanoate	-0.06	-5.2	2.2e-07	6.5e-06	8584
Eubacteriales sp. MGS:0345	pentose acid*	-0.06	-5.2	2.2e-07	6.5e-06	8583
Eubacteriales sp. MGS:0184	X - 25417	0.06	5.2	2.2e-07	6.5e-06	8584
Firmicutes sp. MGS:0398	1-carboxyethylleucine	-0.06	-5.2	2.2e-07	6.5e-06	8584
Lachnospiraceae sp. MGS:0043	hydantoin-5-propionate	0.06	5.2	2.2e-07	6.5e-06	8583
Streptococcus australis MGS:0310	nonanoylcarnitine (C9)	0.06	5.2	2.2e-07	6.5e-06	8584
Oscillospiraceae sp. MGS:0429	1-(1-enyl-palmitoyl)-2-arachidonoyl-GPC (P-16:0/20:4)*	0.06	5.2	2.2e-07	6.5e-06	8584
Oscillospiraceae sp. MGS:0616	hydroxycotinine	-0.06	-5.2	2.2e-07	6.5e-06	8584
Eubacteriales sp. MGS:0477	3-methylcytidine	-0.06	-5.2	2.2e-07	6.5e-06	8584
Oscillospiraceae sp. MGS:0925	cotinine N-oxide	0.06	5.2	2.2e-07	6.5e-06	8584
Eubacteriales sp. MGS:0093	X - 23997	-0.06	-5.2	2.2e-07	6.5e-06	8584
Clostridium sp. AF37-5 MGS:0076	cinnamoylglycine	0.06	5.2	2.2e-07	6.5e-06	8584
Bifidobacterium angulatum MGS:0632	3-(3-hydroxyphenyl)propionate	0.06	5.2	2.2e-07	6.5e-06	8584
Firmicutes sp. MGS:0769	beta-cryptoxanthin	0.06	5.2	2.2e-07	6.5e-06	8584
Eubacteriales sp. MGS:0322	N1-methyladenosine	-0.06	-5.2	2.2e-07	6.5e-06	8584
Lachnospiraceae sp. MGS:1005	xanthine	-0.06	-5.2	2.2e-07	6.5e-06	8583
Eubacteriales sp. MGS:0486	X - 22509	0.06	5.2	2.2e-07	6.5e-06	8584
Oscillospiraceae sp. MGS:0849	X - 23680	-0.06	-5.2	2.2e-07	6.5e-06	8584
Clostridium sp. MGS:0050	1-cerotoyl-GPC (26:0)*	-0.06	-5.2	2.2e-07	6.5e-06	8584
Eubacteriales sp. MGS:0138	beta-cryptoxanthin	0.06	5.2	2.2e-07	6.5e-06	8584
Clostridia sp. MGS:0435	5-methylthioadenosine (MTA)	-0.06	-5.2	2.2e-07	6.5e-06	8584
Clostridiaceae sp. MGS:0608	X - 13507	0.06	5.2	2.2e-07	6.5e-06	8584
Lachnospiraceae sp. MGS:0975	6-oxopiperidine-2-carboxylate	-0.06	-5.2	2.2e-07	6.5e-06	8584
Eubacteriales sp. MGS:0577	gamma-glutamylisoleucine*	-0.06	-5.2	2.2e-07	6.5e-06	8584
Lachnospiraceae sp. MGS:0629	X - 12816	-0.06	-5.2	2.2e-07	6.5e-06	8584
Ruminococcus sp. AF17-22AC MGS:0208	4-oxo-retinoic acid	0.06	5.2	2.2e-07	6.5e-06	8584
Clostridia sp. MGS:1108	taurochenodeoxycholic acid 3-sulfate	0.06	5.2	2.2e-07	6.5e-06	8584
Clostridium sp. SN20 MGS:0603	1-(1-enyl-palmitoyl)-2-oleoyl-GPC (P-16:0/18:1)*	-0.06	-5.2	2.2e-07	6.5e-06	8584
Clostridium sp. TM06-18 MGS:0048	X - 12844	0.06	5.2	2.2e-07	6.5e-06	8584
Eubacteriales sp. MGS:0759	X - 12306	-0.06	-5.2	2.2e-07	6.5e-06	8584
Eubacteriales sp. MGS:0289	octadecanedioylcarnitine (C18-DC)*	0.06	5.2	2.2e-07	6.5e-06	8584
Actinomycetaceae sp. MGS:1068	2-oxoarginine*	-0.06	-5.2	2.2e-07	6.5e-06	8584
Lachnospiraceae sp. MGS:0180	cysteine sulfinic acid	-0.06	-5.2	2.2e-07	6.5e-06	8584
Eubacteriales sp. MGS:1101	beta-cryptoxanthin	-0.06	-5.2	2.2e-07	6.5e-06	8584
Lachnospiraceae sp. MGS:0422	3-methylhistidine	-0.06	-5.2	2.2e-07	6.5e-06	8584
Oscillospiraceae sp. MGS:0507	1-stearoyl-2-arachidonoyl-GPC (18:0/20:4)	-0.06	-5.2	2.2e-07	6.5e-06	8584
Clostridia sp. MGS:0909	X - 21736	0.06	5.2	2.2e-07	6.5e-06	8584
Eubacterium sp. AM49-13BH MGS:0251	1-stearoyl-2-linoleoyl-GPC (18:0/18:2)*	0.06	5.2	2.2e-07	6.5e-06	8584
Roseburia sp. AM16-25 MGS:0344	X - 23655	-0.06	-5.2	2.3e-07	6.5e-06	8584
Enterocloster citroniae MGS:0285	glutamate	0.06	5.2	2.3e-07	6.5e-06	8584
Methanosphaera stadtmanae MGS:0615	X - 21839	-0.06	-5.2	2.3e-07	6.5e-06	8584
Eubacteriales sp. MGS:0373	levulinate (4-oxovalerate)	-0.08	-5.2	2.3e-07	6.5e-06	3812
Clostridium sp. MGS:0050	xanthine	0.06	5.2	2.3e-07	6.5e-06	8583
Anaeromassilibacillus sp. Marseille-P3371 MGS:0304	etiocholanolone glucuronide	0.06	5.2	2.3e-07	6.5e-06	8584
Firmicutes sp. MGS:0398	N-stearoyl-sphingadienine (d18:2/18:0)*	-0.06	-5.2	2.3e-07	6.5e-06	8584
Lachnospiraceae sp. MGS:0772	p-cresol sulfate	0.06	5.2	2.3e-07	6.5e-06	8584
Bifidobacterium adolescentis MGS:0056	oleoyl-linoleoyl-glycerol (18:1/18:2) [2]	0.06	5.2	2.3e-07	6.5e-06	8584
Oscillospiraceae sp. MGS:0098	indolepropionate	-0.06	-5.2	2.3e-07	6.6e-06	8584
Eubacteriales sp. MGS:0317	5alpha-androstan-3beta,17alpha-diol disulfate	0.06	5.2	2.3e-07	6.6e-06	8584
Dorea sp. AF36-15AT MGS:0052	ginkgolic acid C15:1	-0.06	-5.2	2.3e-07	6.6e-06	8583
Eubacteriales sp. MGS:0652	4-hydroxyphenylacetate	-0.06	-5.2	2.3e-07	6.6e-06	8584
Clostridia sp. MGS:1053	glycine conjugate of C10H14O2 (1)*	-0.06	-5.2	2.3e-07	6.6e-06	8584
Eubacteriales sp. MGS:0125	aspartate	-0.06	-5.2	2.3e-07	6.6e-06	8584
Streptococcus salivarius MGS:0071	X - 17348	0.06	5.2	2.3e-07	6.6e-06	8584
Eubacteriales sp. MGS:0438	ethyl alpha-glucopyranoside	0.06	5.2	2.3e-07	6.6e-06	8584
Blautia sp. MGS:0416	sphingomyelin (d18:1/25:0, d19:0/24:1, d20:1/23:0, d19:1/24:0)*	-0.06	-5.2	2.3e-07	6.6e-06	8584
Clostridia sp. MGS:0623	2-oxoarginine*	-0.06	-5.2	2.3e-07	6.6e-06	8584
Oscillibacter sp. MGS:0245	carotene diol (3)	0.06	5.2	2.3e-07	6.6e-06	8584
Blautia obeum MGS:0009	X - 25523	-0.06	-5.2	2.3e-07	6.6e-06	8584
Eubacteriales sp. MGS:0296	3,7-dimethylurate	0.06	5.2	2.3e-07	6.6e-06	8584
Eubacteriales sp. MGS:0254	1-linoleoyl-GPI (18:2)*	-0.06	-5.2	2.3e-07	6.6e-06	8584
Lachnotalea sp. AF33-28 MGS:0403	beta-cryptoxanthin	-0.06	-5.2	2.3e-07	6.6e-06	8584
Bacteroides eggerthii MGS:0212	X - 25503	0.06	5.2	2.3e-07	6.6e-06	8584
Oscillospiraceae sp. MGS:0142	1-stearoyl-GPE (18:0)	0.06	5.2	2.3e-07	6.6e-06	8584
Eggerthellales sp. MGS:1184	X - 16124	0.06	5.2	2.3e-07	6.6e-06	8584
Clostridia sp. MGS:1141	X - 15728	0.06	5.2	2.3e-07	6.6e-06	8584
Eubacteriales sp. MGS:1019	X - 21752	0.06	5.2	2.3e-07	6.6e-06	8584
Oscillibacter sp. MGS:0734	glutamine conjugate of C6H10O2 (2)*	-0.06	-5.2	2.3e-07	6.6e-06	8584
Clostridia sp. MGS:0140	3-hydroxy-2-ethylpropionate	0.06	5.2	2.3e-07	6.6e-06	8584
Veillonella parvula MGS:0220	methylnaphthyl sulfate (2)*	-0.06	-5.2	2.3e-07	6.6e-06	8584
Eubacteriales sp. MGS:0306	paraxanthine	0.06	5.2	2.3e-07	6.6e-06	8584
Clostridium sp. BSD2780061688st1 H5 MGS:1296	4-vinylguaiacol sulfate	0.06	5.2	2.3e-07	6.6e-06	8584
Bacteria sp. MGS:0620	X - 24757	-0.06	-5.2	2.3e-07	6.6e-06	8584
Megamonas funiformis MGS:0684	propionylcarnitine (C3)	0.06	5.2	2.3e-07	6.6e-06	8584
Oscillospiraceae sp. MGS:0693	1-lignoceroyl-GPC (24:0)	0.06	5.2	2.3e-07	6.6e-06	8584
Pseudoflavonifractor sp. MGS:0844	2-methylmalonylcarnitine (C4-DC)	-0.06	-5.2	2.3e-07	6.6e-06	6693
Eubacteriales sp. MGS:0502	1-lignoceroyl-GPC (24:0)	0.06	5.2	2.3e-07	6.6e-06	8584
Eubacteriales sp. MGS:0175	catechol sulfate	0.06	5.2	2.3e-07	6.6e-06	8584
[Ruminococcus] torques MGS:0088	1-(1-enyl-palmitoyl)-2-palmitoleoyl-GPC (P-16:0/16:1)*	-0.06	-5.2	2.3e-07	6.6e-06	8584
Eubacteriales sp. MGS:0105	dopamine 3-O-sulfate	-0.06	-5.2	2.3e-07	6.6e-06	8584
Eubacteriales sp. MGS:0614	X - 12816	-0.06	-5.2	2.3e-07	6.6e-06	8584
Lachnospiraceae sp. MGS:1113	levulinoylcarnitine	0.06	5.2	2.3e-07	6.6e-06	8584
Eubacteriales sp. MGS:0777	methyl glucopyranoside (alpha + beta)	0.06	5.2	2.3e-07	6.6e-06	8584
Clostridium sp. TM06-18 MGS:0048	cysteine-glutathione disulfide	-0.06	-5.2	2.3e-07	6.6e-06	8584
Eubacteriales sp. MGS:0149	4-methoxyphenol sulfate	0.06	5.2	2.3e-07	6.6e-06	8584
Eubacteriales sp. MGS:0652	N1-Methyl-2-pyridone-5-carboxamide	-0.06	-5.2	2.3e-07	6.6e-06	8584
Dialister invisus MGS:0164	pantothenate	-0.06	-5.2	2.3e-07	6.6e-06	8584
Eubacterium ramulus MGS:0068	glycodeoxycholate 3-sulfate	0.06	5.2	2.3e-07	6.6e-06	8584
Clostridia sp. MGS:0508	N-stearoyl-sphingosine (d18:1/18:0)*	-0.06	-5.2	2.3e-07	6.6e-06	8584
Butyricicoccus sp. MGS:0008	1-stearoyl-2-arachidonoyl-GPC (18:0/20:4)	0.06	5.2	2.3e-07	6.6e-06	8584
Anaerostipes hadrus MGS:0003	1-palmitoyl-2-oleoyl-GPI (16:0/18:1)*	0.06	5.2	2.3e-07	6.6e-06	8584
Lachnospiraceae sp. MGS:1209	indolepropionate	0.06	5.2	2.3e-07	6.6e-06	8584
Eubacteriales sp. MGS:0133	3-acetylphenol sulfate	0.06	5.2	2.3e-07	6.6e-06	8584
Slackia isoflavoniconvertens MGS:0160	X - 12456	0.06	5.2	2.3e-07	6.6e-06	8584
Eubacteriales sp. MGS:0614	isoursodeoxycholate	-0.06	-5.2	2.3e-07	6.6e-06	8584
Faecalibacterium prausnitzii MGS:0010	phenol glucuronide	-0.06	-5.2	2.3e-07	6.6e-06	8584
Eubacteriales sp. MGS:1025	4-methylcatechol sulfate	0.06	5.2	2.3e-07	6.6e-06	8584
Intestinibacter bartlettii MGS:0115	X - 25420	0.06	5.2	2.3e-07	6.6e-06	8584
Eubacteriales sp. MGS:1006	X - 12851	0.06	5.2	2.3e-07	6.6e-06	8584
Eubacteriales sp. MGS:1011	phenylacetate	0.06	5.2	2.3e-07	6.6e-06	8584
Oscillospiraceae sp. MGS:0412	ethyl glucuronide	0.06	5.2	2.3e-07	6.6e-06	8584
Eubacterium ramulus MGS:0387	1,7-dimethylurate	-0.06	-5.2	2.3e-07	6.6e-06	8584
Eubacteriales sp. MGS:0476	4-vinylcatechol sulfate	0.06	5.2	2.3e-07	6.6e-06	8584
Oscillospiraceae sp. MGS:1049	4-vinylphenol sulfate	0.06	5.2	2.3e-07	6.6e-06	8584
Eubacteriales sp. MGS:0309	X - 24531	0.08	5.2	2.3e-07	6.6e-06	3812
Blautia sp. MGS:0416	mannose	0.06	5.2	2.3e-07	6.6e-06	8583
Eubacteriales sp. MGS:0179	X - 23974	0.06	5.2	2.3e-07	6.6e-06	8584
Hydrogeniiclostidium mannosilyticum MGS:0294	cholic acid glucuronide	-0.06	-5.2	2.3e-07	6.6e-06	8584
Eubacteriales sp. MGS:0321	xanthurenate	-0.06	-5.2	2.3e-07	6.6e-06	8584
Collinsella tanakaei MGS:0850	X - 24337	0.06	5.2	2.3e-07	6.6e-06	8584
Eubacterium sp. AF34-35BH MGS:0231	4-methylcatechol sulfate	-0.06	-5.2	2.3e-07	6.6e-06	8584
Eubacteriales sp. MGS:0962	X - 25503	0.06	5.2	2.3e-07	6.6e-06	8584
Dorea longicatena MGS:0039	dihydroferulate	0.06	5.2	2.3e-07	6.6e-06	8584
Lachnospiraceae sp. MGS:0975	p-cresol glucuronide*	0.06	5.2	2.3e-07	6.6e-06	8584
Oscillospiraceae sp. MGS:0384	X - 17654	0.06	5.2	2.3e-07	6.6e-06	8584
Eubacteriales sp. MGS:0976	X - 21839	-0.06	-5.2	2.3e-07	6.6e-06	8584
Oscillibacter sp. PEA192 MGS:0021	1-(1-enyl-palmitoyl)-2-palmitoyl-GPC (P-16:0/16:0)*	-0.06	-5.2	2.3e-07	6.6e-06	8584
Eubacteriales sp. MGS:0771	dodecanedioate (C12-DC)	0.06	5.2	2.3e-07	6.6e-06	8584
Eubacteriales sp. MGS:0534	theophylline	0.06	5.2	2.3e-07	6.6e-06	8584
Roseburia sp. AM16-25 MGS:0344	2,3-dihydroxypyridine	-0.06	-5.2	2.3e-07	6.6e-06	8584
Eubacteriales sp. MGS:0154	X - 12906	0.06	5.2	2.3e-07	6.6e-06	8584
Pseudoflavonifractor sp. MGS:0844	3-hydroxypyridine sulfate	0.06	5.2	2.3e-07	6.6e-06	8584
Eubacteriales sp. MGS:0311	S-methylcysteine	0.06	5.2	2.3e-07	6.6e-06	8584
Streptococcus mutans MGS:0677	docosapentaenoate (n3 DPA; 22:5n3)	-0.06	-5.2	2.3e-07	6.6e-06	8584
Eubacteriales sp. MGS:0373	dopamine 3-O-sulfate	0.06	5.2	2.3e-07	6.6e-06	8584
Faecalibacterium prausnitzii MGS:0017	beta-cryptoxanthin	0.06	5.2	2.3e-07	6.6e-06	8584
Lachnospiraceae sp. MGS:0252	glucose	-0.06	-5.2	2.3e-07	6.6e-06	8583
Eubacteriales sp. MGS:0426	4-ethylcatechol sulfate	0.06	5.2	2.3e-07	6.6e-06	8584
Clostridia sp. MGS:1375	taurodeoxycholic acid 3-sulfate	-0.06	-5.2	2.3e-07	6.6e-06	8584
Clostridium sp. AF34-13 MGS:0173	hydroxy-CMPF*	0.06	5.2	2.3e-07	6.6e-06	8584
Intestinibacillus sp. Marseille-P4005 MGS:0168	7-methylguanine	0.06	5.2	2.3e-07	6.6e-06	8584
Faecalibacterium prausnitzii MGS:0378	1-oleoyl-2-arachidonoyl-GPE (18:1/20:4)*	-0.06	-5.2	2.3e-07	6.6e-06	8584
Clostridiaceae sp. MGS:0238	1,2-dipalmitoyl-GPC (16:0/16:0)	0.06	5.2	2.3e-07	6.6e-06	8584
Eubacteriales sp. MGS:0358	3-methyl catechol sulfate (1)	0.06	5.2	2.3e-07	6.6e-06	8584
Erysipelotrichales sp. MGS:0737	indoleacetoylcarnitine*	0.07	5.2	2.3e-07	6.6e-06	5703
Bifidobacterium angulatum MGS:0632	3-bromo-5-chloro-2,6-dihydroxybenzoic acid*	-0.06	-5.2	2.3e-07	6.6e-06	8584
Clostridium sp. TF06-15AC MGS:0032	fructosyllysine	0.06	5.2	2.3e-07	6.6e-06	8584
Eubacteriales sp. MGS:0976	tryptophan betaine	0.06	5.2	2.3e-07	6.6e-06	8584
Eubacteriales sp. MGS:0302	phenol sulfate	-0.06	-5.2	2.3e-07	6.6e-06	8584
Eubacteriales sp. MGS:0717	2-oxoarginine*	-0.06	-5.2	2.3e-07	6.6e-06	8584
Eubacteriales sp. MGS:0296	X - 12822	0.06	5.2	2.3e-07	6.6e-06	8584
Veillonella parvula MGS:0220	5alpha-pregnan-3beta,20alpha-diol disulfate	-0.06	-5.2	2.3e-07	6.6e-06	8584
Clostridia sp. MGS:0787	N-stearoyl-sphinganine (d18:0/18:0)*	-0.06	-5.2	2.3e-07	6.6e-06	8584
Lachnospiraceae sp. MGS:0018	X - 11880	0.06	5.2	2.3e-07	6.6e-06	8584
Faecalibacterium sp. MGS:0042	octadecanedioate (C18-DC)	-0.06	-5.2	2.3e-07	6.6e-06	8584
Eubacteriales sp. MGS:0428	cholic acid glucuronide	0.06	5.2	2.3e-07	6.6e-06	8584
Eubacteriales sp. MGS:0530	hydroxycotinine	0.06	5.2	2.3e-07	6.6e-06	8584
Eubacteriales sp. MGS:0349	X - 12306	0.06	5.2	2.3e-07	6.6e-06	8584
Eubacteriales sp. MGS:0506	oleoyl-arachidonoyl-glycerol (18:1/20:4) [2]*	-0.06	-5.2	2.3e-07	6.6e-06	8584
Eubacteriales sp. MGS:0843	theanine	-0.06	-5.2	2.3e-07	6.6e-06	8584
Oscillospiraceae sp. MGS:0576	3-acetylphenol sulfate	0.06	5.2	2.3e-07	6.6e-06	8584
Intestinimonas butyriciproducens MGS:0187	glutarate (C5-DC)	-0.06	-5.2	2.3e-07	6.6e-06	8583
Gemmiger sp. MGS:0862	X - 25503	0.06	5.2	2.3e-07	6.6e-06	8584
Eubacteriales sp. MGS:0688	dihydrocaffeate sulfate (2)	0.06	5.2	2.3e-07	6.6e-06	8583
Clostridia sp. MGS:1008	3-hydroxy-2-methylpyridine sulfate	0.06	5.2	2.3e-07	6.6e-06	8584
Clostridia sp. MGS:0845	4-methoxyphenol sulfate	0.06	5.2	2.3e-07	6.6e-06	8584
Blautia sp. MGS:0416	1-palmitoyl-GPG (16:0)*	0.06	5.2	2.3e-07	6.6e-06	8584
Lachnospiraceae sp. MGS:0598	9-hydroxystearate	-0.06	-5.2	2.3e-07	6.6e-06	8584
Clostridia sp. MGS:0011	2-hydroxypalmitate	-0.06	-5.2	2.3e-07	6.6e-06	8584
Eubacteriales sp. MGS:0803	piperine	-0.06	-5.2	2.3e-07	6.7e-06	8584
Eubacteriales sp. MGS:0498	argininate*	-0.06	-5.2	2.3e-07	6.7e-06	8584
Phascolarctobacterium succinatutens MGS:0315	X - 11850	0.06	5.2	2.3e-07	6.7e-06	8584
Eubacteriales sp. MGS:0813	N-methyltaurine	0.06	5.2	2.3e-07	6.7e-06	8583
Lachnospiraceae sp. MGS:0257	X - 23644	0.06	5.2	2.3e-07	6.7e-06	8584
Eubacteriales sp. MGS:0291	tauroursodeoxycholate	-0.06	-5.2	2.3e-07	6.7e-06	8584
Erysipelotrichaceae sp. MGS:0867	beta-cryptoxanthin	-0.06	-5.2	2.3e-07	6.7e-06	8584
Lachnospiraceae sp. MGS:0422	2'-deoxyuridine	-0.06	-5.2	2.3e-07	6.7e-06	8584
Eubacteriales sp. MGS:0196	dopamine 3-O-sulfate	0.06	5.2	2.3e-07	6.7e-06	8584
Flavonifractor plautii MGS:0079	1-carboxyethylphenylalanine	0.06	5.2	2.3e-07	6.7e-06	8584
Intestinibacillus sp. Marseille-P4005 MGS:0168	tricosanoyl sphingomyelin (d18:1/23:0)*	-0.06	-5.2	2.3e-07	6.7e-06	8584
Lachnospiraceae sp. MGS:0433	1-stearoyl-2-arachidonoyl-GPE (18:0/20:4)	0.06	5.2	2.3e-07	6.7e-06	8584
Eubacteriales sp. MGS:0601	X - 11847	0.07	5.2	2.3e-07	6.7e-06	5703
Clostridiaceae sp. MGS:0431	X - 12216	-0.06	-5.2	2.3e-07	6.7e-06	8584
Bilophila wadsworthia MGS:0049	X - 21752	-0.06	-5.2	2.3e-07	6.7e-06	8584
Eubacteriales sp. MGS:0588	carotene diol (1)	0.06	5.2	2.3e-07	6.7e-06	8584
Roseburia faecis MGS:0058	stearate (18:0)	-0.06	-5.2	2.3e-07	6.7e-06	8584
Anaerotruncus colihominis MGS:0307	1-stearoyl-GPC (18:0)	-0.06	-5.2	2.3e-07	6.7e-06	8584
Eubacteriales sp. MGS:0263	1-palmitoyl-2-oleoyl-GPE (16:0/18:1)	-0.06	-5.2	2.3e-07	6.7e-06	8584
Eubacteriales sp. MGS:0226	carotene diol (1)	0.06	5.2	2.3e-07	6.7e-06	8584
Lachnospiraceae sp. MGS:0326	lithocholic acid sulfate (2)	0.06	5.2	2.3e-07	6.7e-06	8584
Firmicutes sp. MGS:0810	argininate*	-0.06	-5.2	2.3e-07	6.7e-06	8584
Eubacteriales sp. MGS:0338	1-palmitoyl-2-docosahexaenoyl-GPC (16:0/22:6)	0.06	5.2	2.3e-07	6.7e-06	8584
Lachnospiraceae sp. MGS:0422	X - 12689	-0.06	-5.2	2.3e-07	6.7e-06	6693
Eubacteriales sp. MGS:0113	3-methyladipate	0.06	5.2	2.3e-07	6.7e-06	8583
Enterocloster sp. MGS:1529	X - 11850	0.06	5.2	2.3e-07	6.7e-06	8584
Lactobacillus crispatus MGS:1409	tyramine O-sulfate	0.06	5.2	2.3e-07	6.7e-06	8584
Eubacteriales sp. MGS:0656	X - 26111	0.06	5.2	2.3e-07	6.7e-06	8584
Clostridium sp. 1001271st1 H5 MGS:0888	phenol glucuronide	0.06	5.2	2.3e-07	6.7e-06	8584
Firmicutes sp. MGS:0596	X - 11315	0.06	5.2	2.3e-07	6.7e-06	8584
Streptococcus gordonii MGS:0713	taurolithocholate 3-sulfate	-0.06	-5.2	2.3e-07	6.7e-06	8584
Clostridia sp. MGS:0893	X - 12261	0.06	5.2	2.3e-07	6.7e-06	8584
Eubacteriales sp. MGS:1023	X - 11843	0.06	5.2	2.3e-07	6.7e-06	8584
Clostridium sp. TF06-15AC MGS:0032	X - 24588	0.06	5.2	2.3e-07	6.7e-06	8584
Eubacteriales sp. MGS:0506	4-hydroxyglutamate	-0.06	-5.2	2.3e-07	6.7e-06	8584
Bacteria sp. MGS:0866	X - 12851	0.06	5.2	2.3e-07	6.7e-06	8584
Lachnoclostridium sp. An131 MGS:0658	X - 22520	0.08	5.2	2.3e-07	6.7e-06	3812
Eubacteriales sp. MGS:0092	X - 12726	0.06	5.2	2.3e-07	6.7e-06	8584
Oscillibacter sp. MGS:0372	X - 13728	0.06	5.2	2.3e-07	6.7e-06	8584
[Ruminococcus] torques MGS:0088	X - 25520	-0.06	-5.2	2.3e-07	6.7e-06	8584
Eubacteriales sp. MGS:0392	S-methylcysteine	0.06	5.2	2.3e-07	6.7e-06	8584
Phocaeicola vulgatus MGS:0005	X - 12851	0.06	5.2	2.3e-07	6.7e-06	8584
Oscillospiraceae sp. MGS:0429	1-oleoyl-GPC (18:1)	0.06	5.2	2.3e-07	6.7e-06	8584
Eubacteriales sp. MGS:1153	2-piperidinone	-0.06	-5.2	2.3e-07	6.7e-06	8584
Veillonella tobetsuensis MGS:1344	phenol glucuronide	0.06	5.2	2.3e-07	6.7e-06	8584
Eubacteriales sp. MGS:0359	X - 22520	0.08	5.2	2.3e-07	6.7e-06	3812
Clostridia sp. MGS:1053	X - 23662	-0.06	-5.2	2.3e-07	6.7e-06	8584
Eubacteriales sp. MGS:0685	trigonelline (N'-methylnicotinate)	-0.06	-5.2	2.3e-07	6.7e-06	8584
Bacteria sp. MGS:1520	X - 21839	-0.06	-5.2	2.3e-07	6.7e-06	8584
Blautia sp. SG-772 MGS:0063	X - 12830	0.06	5.2	2.3e-07	6.7e-06	8584
Eubacteriales sp. MGS:0162	pimeloylcarnitine/3-methyladipoylcarnitine (C7-DC)	0.06	5.2	2.3e-07	6.7e-06	8584
Bacteroides cellulosilyticus MGS:0108	X - 21286	0.06	5.2	2.3e-07	6.7e-06	8584
Scardovia wiggsiae MGS:1737	sphingomyelin (d18:2/23:0, d18:1/23:1, d17:1/24:1)*	-0.06	-5.2	2.3e-07	6.7e-06	8584
Odoribacter splanchnicus MGS:0041	X - 21733	0.06	5.2	2.3e-07	6.7e-06	8584
Oscillospiraceae sp. MGS:0384	X - 24344	0.06	5.2	2.3e-07	6.7e-06	8584
Fusicatenibacter saccharivorans MGS:0004	pantothenate	0.06	5.2	2.3e-07	6.7e-06	8584
Clostridium sp. TM06-18 MGS:0048	temazepam	-0.06	-5.2	2.3e-07	6.7e-06	8584
[Ruminococcus] torques MGS:0034	N,N-dimethyl-5-aminovalerate	-0.06	-5.2	2.3e-07	6.7e-06	6693
Erysipelotrichales sp. MGS:0283	(14 or 15)-methylpalmitate (a17:0 or i17:0)	0.06	5.2	2.3e-07	6.7e-06	8584
Lactiplantibacillus plantarum subsp. plantarum MGS:0597	X - 15674	0.06	5.2	2.3e-07	6.7e-06	8584
Clostridia sp. MGS:0368	X - 24812	-0.06	-5.2	2.3e-07	6.7e-06	8584
Eubacterium sp. AF16-48 MGS:0219	4-acetaminophen sulfate	0.06	5.2	2.3e-07	6.7e-06	8584
Eubacterium sp. AF34-35BH MGS:0231	2-ethylphenylsulfate	-0.06	-5.2	2.3e-07	6.7e-06	8584
Oscillibacter sp. MGS:0245	X - 15503	0.06	5.2	2.3e-07	6.7e-06	8584
Eubacteriales sp. MGS:0317	X - 12306	-0.06	-5.2	2.3e-07	6.7e-06	8584
Lachnospiraceae sp. MGS:0598	glycerate	0.06	5.2	2.3e-07	6.7e-06	8583
Eubacteriales sp. MGS:0771	5-hydroxy-2-methylpyridine sulfate	0.06	5.2	2.3e-07	6.7e-06	8584
Eubacteriales sp. MGS:0511	2-naphthol sulfate	0.06	5.2	2.3e-07	6.7e-06	8584
Blautia obeum MGS:0001	citraconate/glutaconate	-0.06	-5.2	2.3e-07	6.7e-06	8583
Erysipelotrichales sp. MGS:0303	theanine	-0.06	-5.2	2.3e-07	6.7e-06	8584
Clostridia sp. MGS:1074	X - 23662	-0.06	-5.2	2.3e-07	6.7e-06	8584
Clostridia sp. MGS:0733	taurodeoxycholic acid 3-sulfate	-0.06	-5.2	2.3e-07	6.7e-06	8584
Eubacteriales sp. MGS:0790	metabolonic lactone sulfate	-0.06	-5.2	2.3e-07	6.7e-06	8584
Prevotella sp. MGS:1175	X - 11843	0.06	5.2	2.3e-07	6.7e-06	8584
Roseburia hominis MGS:0035	X - 11850	-0.06	-5.2	2.3e-07	6.7e-06	8584
Roseburia faecis MGS:0058	pentadecanoate (15:0)	-0.06	-5.2	2.3e-07	6.7e-06	8584
Clostridia sp. MGS:1053	threonate	0.06	5.2	2.3e-07	6.7e-06	8583
Eubacteriales sp. MGS:0652	3-hydroxycotinine glucuronide	0.06	5.2	2.3e-07	6.7e-06	8584
Eubacterium sp. AF16-48 MGS:0219	arachidonate (20:4n6)	-0.06	-5.2	2.3e-07	6.7e-06	8584
Eubacteriales sp. MGS:0589	X - 23782	0.06	5.2	2.3e-07	6.7e-06	8584
Oscillospiraceae sp. MGS:0384	threonate	-0.06	-5.2	2.3e-07	6.7e-06	8583
Eubacteriales sp. MGS:0759	p-cresol sulfate	0.06	5.2	2.3e-07	6.7e-06	8584
Eubacteriales sp. MGS:0345	X - 21842	-0.06	-5.2	2.3e-07	6.7e-06	8584
Firmicutes sp. MGS:0397	X - 21441	-0.06	-5.2	2.3e-07	6.7e-06	8584
Methanobrevibacter smithii MGS:0152	X - 12543	-0.08	-5.2	2.3e-07	6.7e-06	3812
Prevotellamassilia timonensis MGS:0900	X - 12830	-0.06	-5.2	2.3e-07	6.7e-06	8584
Eubacterium ramulus MGS:0068	X - 21842	-0.06	-5.2	2.3e-07	6.7e-06	8584
[Clostridium] innocuum MGS:0365	Urolithin B glucuronide	-0.08	-5.2	2.3e-07	6.7e-06	3812
Collinsella aerofaciens MGS:0019	1-(1-enyl-palmitoyl)-GPC (P-16:0)*	-0.06	-5.2	2.3e-07	6.7e-06	8584
Eubacteriales sp. MGS:0480	X - 21442	0.06	5.2	2.3e-07	6.7e-06	8584
Eubacteriales sp. MGS:0288	4-oxo-retinoic acid	0.06	5.2	2.3e-07	6.7e-06	8584
Oscillospiraceae sp. MGS:0475	8-methoxykynurenate	-0.06	-5.2	2.3e-07	6.7e-06	8584
Anaerotignum lactatifermentans MGS:0676	adrenate (22:4n6)	0.06	5.2	2.3e-07	6.7e-06	8584
Eubacteriales sp. MGS:0609	S-methylmethionine	0.06	5.2	2.3e-07	6.7e-06	8584
Hydrogeniiclostidium mannosilyticum MGS:0294	N,N,N-trimethyl-5-aminovalerate	0.06	5.2	2.3e-07	6.7e-06	8584
Lachnospiraceae sp. MGS:0667	5-hydroxymethyl-2-furoylcarnitine*	0.06	5.2	2.3e-07	6.7e-06	8584
Clostridia sp. MGS:0724	X - 11843	0.06	5.2	2.3e-07	6.7e-06	8584
Eubacteriales sp. MGS:0468	dodecanedioate (C12-DC)	0.06	5.2	2.3e-07	6.7e-06	8584
Lachnospiraceae sp. MGS:1113	X - 23782	-0.06	-5.2	2.3e-07	6.7e-06	8584
Oscillospiraceae sp. MGS:0098	glycosyl ceramide (d18:2/24:1, d18:1/24:2)*	-0.06	-5.2	2.3e-07	6.7e-06	8584
Anaerobutyricum hallii MGS:0012	N1-methyladenosine	0.06	5.2	2.3e-07	6.7e-06	8584
Oscillibacter sp. MGS:0243	alpha-CMBHC glucuronide	0.08	5.2	2.3e-07	6.7e-06	4772
Anaerostipes hadrus MGS:0003	pro-hydroxy-pro	-0.06	-5.2	2.3e-07	6.7e-06	8584
Bacteria sp. MGS:0778	X - 12543	-0.08	-5.2	2.3e-07	6.7e-06	3812
Lachnospiraceae sp. MGS:0930	X - 25420	0.06	5.2	2.3e-07	6.7e-06	8584
Eubacteriales sp. MGS:0442	X - 12740	-0.06	-5.2	2.3e-07	6.7e-06	8584
Clostridia sp. MGS:0385	phenol glucuronide	-0.06	-5.2	2.3e-07	6.7e-06	8584
Clostridia sp. MGS:0385	glyco-beta-muricholate**	-0.06	-5.2	2.3e-07	6.7e-06	8584
Eubacteriales sp. MGS:0190	X - 22509	0.06	5.2	2.3e-07	6.7e-06	8584
Eisenbergiella tayi MGS:0355	X - 24757	-0.06	-5.2	2.3e-07	6.7e-06	8584
Clostridium sp. TM06-18 MGS:0048	gamma-glutamylvaline	0.06	5.2	2.3e-07	6.7e-06	8584
Oscillospiraceae sp. MGS:0057	phenol sulfate	-0.06	-5.2	2.3e-07	6.7e-06	8584
Lachnospiraceae sp. MGS:0172	X - 25983	0.08	5.2	2.3e-07	6.7e-06	3812
Eubacteriales sp. MGS:0309	N-methyltaurine	0.06	5.2	2.3e-07	6.7e-06	8583
Eubacteriales sp. MGS:0531	3-indoxyl sulfate	-0.06	-5.2	2.3e-07	6.7e-06	8584
Eubacteriales sp. MGS:1303	X - 23655	0.06	5.2	2.3e-07	6.7e-06	8584
Faecalibacterium prausnitzii MGS:0017	indoleacetylglutamine	-0.06	-5.2	2.3e-07	6.7e-06	8584
Firmicutes sp. MGS:0454	N,N,N-trimethyl-5-aminovalerate	-0.06	-5.2	2.3e-07	6.7e-06	8584
Oscillospiraceae sp. MGS:0693	linoleoylcarnitine (C18:2)*	0.06	5.2	2.3e-07	6.7e-06	8584
Eubacteriales sp. MGS:0226	3-methoxycatechol sulfate (2)	0.06	5.2	2.3e-07	6.7e-06	8584
Eubacteriales sp. MGS:0621	indole-3-carboxylate	0.06	5.2	2.3e-07	6.8e-06	8584
Anaerobutyricum hallii MGS:0012	X - 12117	0.06	5.2	2.3e-07	6.8e-06	8584
Oscillospiraceae sp. MGS:0693	cis-3,4-methyleneheptanoylglycine	-0.06	-5.2	2.3e-07	6.8e-06	8584
Eggerthellales sp. MGS:0174	cinnamoylglycine	0.06	5.2	2.3e-07	6.8e-06	8584
Mediterraneibacter glycyrrhizinilyticus MGS:0314	N-acetylglutamate	0.06	5.2	2.3e-07	6.8e-06	8584
[Clostridium] spiroforme MGS:0259	theanine	-0.06	-5.2	2.3e-07	6.8e-06	8584
Fenollaria massiliensis MGS:1255	L-urobilin	0.06	5.2	2.3e-07	6.8e-06	8584
Eubacterium sp. AM49-13BH MGS:0251	cysteine s-sulfate	-0.06	-5.2	2.3e-07	6.8e-06	8583
Clostridia sp. MGS:0682	2-piperidinone	-0.06	-5.2	2.3e-07	6.8e-06	8584
Oscillospiraceae sp. MGS:0461	X - 12100	-0.06	-5.2	2.3e-07	6.8e-06	8584
Oscillospiraceae sp. MGS:0384	valine	-0.06	-5.2	2.3e-07	6.8e-06	8584
Veillonella rogosae MGS:0324	X - 12740	0.06	5.2	2.3e-07	6.8e-06	8584
Clostridia sp. MGS:0879	X - 21310	-0.06	-5.2	2.3e-07	6.8e-06	8584
Bacteroidales sp. MGS:0340	X - 17354	0.06	5.2	2.3e-07	6.8e-06	8584
Eubacteriales sp. MGS:0408	methyl glucopyranoside (alpha + beta)	-0.06	-5.2	2.3e-07	6.8e-06	8584
Clostridia sp. MGS:0385	tetrahydrocortisone glucuronide (5)	-0.06	-5.2	2.3e-07	6.8e-06	8584
Eubacteriales sp. MGS:0321	1-myristoyl-2-arachidonoyl-GPC (14:0/20:4)*	-0.06	-5.2	2.3e-07	6.8e-06	8584
Clostridia sp. MGS:1179	4-ethylcatechol sulfate	0.06	5.2	2.3e-07	6.8e-06	8584
Oscillospiraceae sp. MGS:1133	ursodeoxycholate	0.06	5.2	2.3e-07	6.8e-06	8584
Flintibacter sp. MGS:0922	citramalate	0.06	5.2	2.3e-07	6.8e-06	8584
Clostridium sp. 1001271st1 H5 MGS:0888	phenol sulfate	0.06	5.2	2.3e-07	6.8e-06	8584
Alistipes onderdonkii subsp. vulgaris MGS:0047	N,N-dimethylalanine	0.06	5.2	2.3e-07	6.8e-06	8584
Eubacteriales sp. MGS:0600	1-stearoyl-2-oleoyl-GPC (18:0/18:1)	-0.06	-5.2	2.3e-07	6.8e-06	8584
Parabacteroides distasonis MGS:0024	deoxycholic acid glucuronide	-0.06	-5.2	2.3e-07	6.8e-06	8584
Eubacteriales sp. MGS:0118	indoleacetylglutamine	0.06	5.2	2.3e-07	6.8e-06	8584
Erysipelotrichales sp. MGS:1207	3-(cystein-S-yl)acetaminophen*	0.06	5.2	2.3e-07	6.8e-06	8584
Prevotella sp. MGS:1508	X - 11850	0.06	5.2	2.3e-07	6.8e-06	8584
Eubacteriales sp. MGS:0711	urate	-0.06	-5.2	2.3e-07	6.8e-06	8584
Veillonella parvula MGS:0220	X - 18886	-0.06	-5.2	2.3e-07	6.8e-06	8584
Ruminococcus sp. AF41-9 MGS:0203	ethyl beta-glucopyranoside	0.06	5.2	2.3e-07	6.8e-06	8584
Agathobaculum desmolans MGS:1429	2-acetamidophenol sulfate	-0.06	-5.2	2.3e-07	6.8e-06	8584
Oscillospiraceae sp. MGS:0060	deoxycholate	-0.06	-5.2	2.3e-07	6.8e-06	8584
Eubacteriales sp. MGS:0242	1,2-dipalmitoyl-GPC (16:0/16:0)	0.06	5.2	2.3e-07	6.8e-06	8584
[Ruminococcus] torques MGS:0034	1-palmitoyl-2-arachidonoyl-GPC (16:0/20:4n6)	0.06	5.2	2.3e-07	6.8e-06	8584
Streptococcus salivarius MGS:0071	(R)-3-hydroxybutyrylcarnitine	-0.06	-5.2	2.3e-07	6.8e-06	8584
Anaerostipes caccae MGS:0747	glucuronide of piperine metabolite C17H21NO3 (3)*	0.06	5.2	2.3e-07	6.8e-06	8584
Eubacteriales sp. MGS:0305	1-carboxyethylleucine	-0.06	-5.2	2.3e-07	6.8e-06	8584
Lachnospiraceae sp. MGS:0040	1-palmitoyl-2-arachidonoyl-GPE (16:0/20:4)*	-0.06	-5.2	2.3e-07	6.8e-06	8584
Eubacteriales sp. MGS:0406	1-carboxyethyltyrosine	-0.06	-5.2	2.3e-07	6.8e-06	8584
Clostridia sp. MGS:0893	X - 15728	0.06	5.2	2.3e-07	6.8e-06	8584
Eubacteriales sp. MGS:0373	X - 21736	-0.06	-5.2	2.3e-07	6.8e-06	8584
Blautia massiliensis MGS:0023	1-carboxyethyltyrosine	0.06	5.2	2.3e-07	6.8e-06	8584
Clostridia sp. MGS:0893	N-stearoyl-sphingosine (d18:1/18:0)*	-0.06	-5.2	2.3e-07	6.8e-06	8584
Eubacteriales sp. MGS:1369	X - 12216	0.06	5.2	2.3e-07	6.8e-06	8584
Faecalibacterium sp. OF04-11AC MGS:0070	glycolithocholate	-0.06	-5.2	2.3e-07	6.8e-06	8584
Eubacteriales sp. MGS:0376	diacylglycerol (16:1/18:2 [2], 16:0/18:3 [1])*	-0.08	-5.2	2.3e-07	6.8e-06	3812
Frisingicoccus caecimuris MGS:1092	p-cresol glucuronide*	0.06	5.2	2.3e-07	6.8e-06	8584
Eubacteriales sp. MGS:0045	methyl glucopyranoside (alpha + beta)	0.06	5.2	2.3e-07	6.8e-06	8584
Clostridia sp. MGS:0756	12,13-DiHOME	0.06	5.2	2.3e-07	6.8e-06	8584
Oscillospiraceae sp. MGS:0130	cysteine-glutathione disulfide	-0.06	-5.2	2.3e-07	6.8e-06	8584
Eubacteriales sp. MGS:0664	cholic acid glucuronide	-0.06	-5.2	2.3e-07	6.8e-06	8584
Eubacteriales sp. MGS:0280	indoleacetate	0.06	5.2	2.3e-07	6.8e-06	8584
Clostridia sp. MGS:1062	cortolone glucuronide (1)	-0.06	-5.2	2.3e-07	6.8e-06	8584
Firmicutes sp. MGS:0436	deoxycholic acid 12-sulfate*	-0.06	-5.2	2.3e-07	6.8e-06	8584
Enterocloster clostridioformis MGS:0686	1-oleoyl-2-arachidonoyl-GPE (18:1/20:4)*	0.06	5.2	2.4e-07	6.8e-06	8584
Eubacteriales sp. MGS:0230	X - 13728	0.06	5.2	2.4e-07	6.8e-06	8584
[Clostridium] hylemonae MGS:1580	norcotinine	0.06	5.2	2.4e-07	6.8e-06	8584
Eubacteriales sp. MGS:0551	Urolithin B glucuronide	0.08	5.2	2.4e-07	6.8e-06	3812
Collinsella intestinalis MGS:0802	butyrylcarnitine (C4)	0.06	5.2	2.4e-07	6.8e-06	8584
Eubacteriales sp. MGS:0163	cholate	-0.06	-5.2	2.4e-07	6.8e-06	8584
Eubacteriales sp. MGS:1167	phenylacetylcarnitine	0.06	5.2	2.4e-07	6.8e-06	8584
Monoglobus pectinilyticus MGS:0295	3b-hydroxy-5-cholenoic acid	0.06	5.2	2.4e-07	6.8e-06	8584
Eubacteriales sp. MGS:0565	X - 22509	0.06	5.2	2.4e-07	6.8e-06	8584
Eubacteriales sp. MGS:0664	taurodeoxycholic acid 3-sulfate	0.06	5.2	2.4e-07	6.8e-06	8584
Eubacteriales sp. MGS:0878	deoxycholate	-0.06	-5.2	2.4e-07	6.8e-06	8584
Oscillospiraceae sp. MGS:1161	X - 24418	0.06	5.2	2.4e-07	6.8e-06	8584
Eubacteriales sp. MGS:0069	1-palmitoleoyl-2-linolenoyl-GPC (16:1/18:3)*	-0.06	-5.2	2.4e-07	6.8e-06	8584
Phocaeicola vulgatus MGS:0005	X - 25503	-0.06	-5.2	2.4e-07	6.8e-06	8584
Firmicutes sp. MGS:0464	X - 23662	-0.06	-5.2	2.4e-07	6.8e-06	8584
Lachnospiraceae sp. MGS:0414	X - 18921	0.06	5.2	2.4e-07	6.8e-06	8584
Victivallis vadensis MGS:0689	taurodeoxycholate	-0.06	-5.2	2.4e-07	6.8e-06	8584
Clostridium sp. OM07-9AC MGS:0448	mannonate*	-0.06	-5.2	2.4e-07	6.8e-06	8583
Eubacteriales sp. MGS:0568	ursocholate	0.08	5.2	2.4e-07	6.8e-06	3812
Erysipelotrichales sp. MGS:0809	1H-indole-7-acetic acid	-0.08	-5.2	2.4e-07	6.8e-06	3812
Eubacteriales sp. MGS:0548	2-piperidinone	-0.06	-5.2	2.4e-07	6.8e-06	8584
Eubacteriales sp. MGS:0434	methylsuccinate	0.06	5.2	2.4e-07	6.8e-06	8583
Clostridia sp. MGS:1111	X - 24736	0.06	5.2	2.4e-07	6.8e-06	8584
Clostridia sp. MGS:0682	X - 12816	0.06	5.2	2.4e-07	6.8e-06	8584
Eubacteriales sp. MGS:0926	X - 12026	-0.06	-5.2	2.4e-07	6.8e-06	8584
Clostridia sp. MGS:0929	1-(1-enyl-palmitoyl)-2-linoleoyl-GPC (P-16:0/18:2)*	0.06	5.2	2.4e-07	6.8e-06	8584
Eubacteriales sp. MGS:0242	decadienedioic acid (C10:2-DC)**	-0.06	-5.2	2.4e-07	6.8e-06	8584
Eubacteriales sp. MGS:0188	1-linoleoyl-2-linolenoyl-GPC (18:2/18:3)*	0.06	5.2	2.4e-07	6.8e-06	8584
Eubacteriales sp. MGS:0161	X - 12726	0.06	5.2	2.4e-07	6.8e-06	8584
Dorea sp. AF24-7LB MGS:0086	glycochenodeoxycholate glucuronide (1)	0.06	5.2	2.4e-07	6.8e-06	8584
Eubacteriales sp. MGS:0154	1,2-dipalmitoyl-GPC (16:0/16:0)	0.06	5.2	2.4e-07	6.8e-06	8584
Oscillospiraceae sp. MGS:0648	catechol sulfate	0.06	5.2	2.4e-07	6.8e-06	8584
Clostridia sp. MGS:0435	1-(1-enyl-palmitoyl)-2-oleoyl-GPC (P-16:0/18:1)*	0.06	5.2	2.4e-07	6.8e-06	8584
Roseburia faecis MGS:0058	3-hydroxycotinine glucuronide	0.06	5.2	2.4e-07	6.8e-06	8584
Prevotella copri MGS:0237	4-allylcatechol sulfate	0.06	5.2	2.4e-07	6.8e-06	8584
Clostridium sp. TF06-15AC MGS:0032	1-palmitoylglycerol (16:0)	0.06	5.2	2.4e-07	6.8e-06	8584
Oscillospiraceae sp. MGS:0057	phenylacetylcarnitine	-0.06	-5.2	2.4e-07	6.8e-06	8584
Agathobaculum sp. MGS:0679	glycoursodeoxycholate	0.06	5.2	2.4e-07	6.8e-06	8584
Blautia obeum MGS:0001	X - 25520	-0.06	-5.2	2.4e-07	6.8e-06	8584
Anaerotignum lactatifermentans MGS:0676	glycosyl ceramide (d18:2/24:1, d18:1/24:2)*	-0.06	-5.2	2.4e-07	6.8e-06	8584
Streptococcus parasanguinis MGS:0117	1-ribosyl-imidazoleacetate*	0.06	5.2	2.4e-07	6.8e-06	8584
Eubacteriales sp. MGS:0534	X - 18935	0.08	5.2	2.4e-07	6.8e-06	3812
Streptococcus salivarius MGS:0071	4-acetamidophenylglucuronide	0.06	5.2	2.4e-07	6.8e-06	8584
Eubacteriales sp. MGS:0083	sphingomyelin (d18:0/20:0, d16:0/22:0)*	-0.06	-5.2	2.4e-07	6.8e-06	8584
Eubacteriales sp. MGS:0691	octadecanedioate (C18-DC)	0.06	5.2	2.4e-07	6.8e-06	8584
Anaerotignum lactatifermentans MGS:0676	threonate	-0.06	-5.2	2.4e-07	6.8e-06	8583
Eubacteriales sp. MGS:0744	X - 21752	0.06	5.2	2.4e-07	6.8e-06	8584
Eubacteriales sp. MGS:0408	citraconate/glutaconate	0.06	5.2	2.4e-07	6.8e-06	8583
Dorea formicigenerans MGS:0006	X - 12707	-0.06	-5.2	2.4e-07	6.8e-06	8584
Ruminococcus sp. MGS:0126	X - 12013	-0.06	-5.2	2.4e-07	6.9e-06	8584
Eubacteriales sp. MGS:0498	12,13-DiHOME	-0.06	-5.2	2.4e-07	6.9e-06	8584
Eubacteriales sp. MGS:0204	branched-chain, straight-chain, or cyclopropyl 10:1 fatty acid (1)*	-0.06	-5.2	2.4e-07	6.9e-06	8584
Eubacteriales sp. MGS:0138	glycochenodeoxycholate	-0.06	-5.2	2.4e-07	6.9e-06	8584
Hungatella hathewayi MGS:0455	phenylacetate	0.06	5.2	2.4e-07	6.9e-06	8584
Clostridia sp. MGS:0276	1-carboxyethyltyrosine	-0.06	-5.2	2.4e-07	6.9e-06	8584
Bifidobacterium adolescentis MGS:0056	resveratrol disulfate (2)*	-0.06	-5.2	2.4e-07	6.9e-06	8584
Lachnospiraceae sp. MGS:0890	3-acetylphenol sulfate	0.06	5.2	2.4e-07	6.9e-06	8584
Eubacteriales sp. MGS:0045	N-formylphenylalanine	0.06	5.2	2.4e-07	6.9e-06	8584
Eubacteriales sp. MGS:1052	4-methylcatechol sulfate	0.06	5.2	2.4e-07	6.9e-06	8584
Clostridia sp. MGS:1298	X - 12013	0.06	5.2	2.4e-07	6.9e-06	8584
Eubacteriales sp. MGS:0083	3-carboxy-4-methyl-5-pentyl-2-furanpropionate (3-CMPFP)**	0.06	5.2	2.4e-07	6.9e-06	8584
Eubacteriales sp. MGS:0986	X - 12816	0.06	5.2	2.4e-07	6.9e-06	8584
Eubacteriales sp. MGS:1204	X - 12816	0.06	5.2	2.4e-07	6.9e-06	8584
Eubacteriales sp. MGS:0405	cholate	0.06	5.2	2.4e-07	6.9e-06	8584
Eubacteriales sp. MGS:1445	X - 25503	0.06	5.2	2.4e-07	6.9e-06	8584
Limosilactobacillus fermentum MGS:0990	sphingomyelin (d18:1/20:1, d18:2/20:0)*	-0.06	-5.2	2.4e-07	6.9e-06	8584
Eubacteriales sp. MGS:0604	3-methyladipate	0.06	5.2	2.4e-07	6.9e-06	8583
Oscillibacter sp. PEA192 MGS:0021	1-palmitoyl-2-docosahexaenoyl-GPE (16:0/22:6)*	0.06	5.2	2.4e-07	6.9e-06	8584
Eubacteriaceae sp. MGS:0591	5-hydroxy-2-methylpyridine sulfate	-0.06	-5.2	2.4e-07	6.9e-06	8584
[Clostridium] symbiosum MGS:0370	solanidine	0.06	5.2	2.4e-07	6.9e-06	8584
Eubacteriales sp. MGS:0103	2-methoxyhydroquinone sulfate (1)	0.06	5.2	2.4e-07	6.9e-06	8584
Hungatella hathewayi MGS:0287	beta-cryptoxanthin	-0.06	-5.2	2.4e-07	6.9e-06	8584
Eubacteriales sp. MGS:0123	ceramide (d18:1/17:0, d17:1/18:0)*	0.08	5.2	2.4e-07	6.9e-06	3812
Haemophilus pittmaniae MGS:1196	X - 24736	0.06	5.2	2.4e-07	6.9e-06	8584
Haemophilus parainfluenzae MGS:0181	cis-3,4-methyleneheptanoylglycine	-0.06	-5.2	2.4e-07	6.9e-06	8584
Oscillospiraceae sp. MGS:0142	7-methylguanine	0.06	5.2	2.4e-07	6.9e-06	8584
Eubacteriales sp. MGS:0644	X - 25790	0.06	5.2	2.4e-07	6.9e-06	8584
Eubacteriales sp. MGS:0438	glucuronate	0.06	5.2	2.4e-07	6.9e-06	8584
Alistipes communis MGS:0064	X - 12740	0.06	5.2	2.4e-07	6.9e-06	8584
Eubacteriales sp. MGS:0580	quinate	0.06	5.2	2.4e-07	6.9e-06	8583
Aeromonadales sp. MGS:0796	deoxycholic acid 12-sulfate*	0.06	5.2	2.4e-07	6.9e-06	8584
Eubacteriales sp. MGS:0837	5alpha-androstan-3beta,17alpha-diol disulfate	0.06	5.2	2.4e-07	6.9e-06	8584
Eubacteriales sp. MGS:0331	palmitoyl sphingomyelin (d18:1/16:0)	0.06	5.2	2.4e-07	6.9e-06	8584
Clostridia sp. MGS:0515	cysteinylglycine disulfide*	-0.06	-5.2	2.4e-07	6.9e-06	8584
Dorea formicigenerans MGS:0006	N-acetylcitrulline	0.06	5.2	2.4e-07	6.9e-06	8584
Eubacteriales sp. MGS:0426	formiminoglutamate	-0.06	-5.2	2.4e-07	6.9e-06	8584
Firmicutes sp. MGS:0681	mannonate*	-0.06	-5.2	2.4e-07	6.9e-06	8583
Anaeromassilibacillus sp. Marseille-P3371 MGS:0304	isoursodeoxycholate	0.06	5.2	2.4e-07	6.9e-06	8584
Oscillospiraceae sp. MGS:0665	metabolonic lactone sulfate	-0.06	-5.2	2.4e-07	6.9e-06	8584
Firmicutes sp. MGS:0341	X - 12544	0.06	5.2	2.4e-07	6.9e-06	8584
Clostridium sp. AF15-31 MGS:0293	cis-3,4-methyleneheptanoylglycine	-0.06	-5.2	2.4e-07	6.9e-06	8584
Streptococcus parasanguinis MGS:0117	hyocholate	0.06	5.2	2.4e-07	6.9e-06	8584
Eubacteriales sp. MGS:0506	hydroxypalmitoyl sphingomyelin (d18:1/16:0(OH))**	0.06	5.2	2.4e-07	6.9e-06	8584
Eubacteriales sp. MGS:0149	gamma-glutamylglutamine	0.06	5.2	2.4e-07	6.9e-06	8584
Intestinimonas butyriciproducens MGS:0187	4-guanidinobutanoate	-0.06	-5.2	2.4e-07	6.9e-06	8584
Oscillospiraceae sp. MGS:1539	X - 12906	0.06	5.2	2.4e-07	6.9e-06	8584
Eubacteriales sp. MGS:0211	phenylacetylcarnitine	0.06	5.2	2.4e-07	6.9e-06	8584
Firmicutes sp. MGS:1396	X - 24811	0.06	5.2	2.4e-07	6.9e-06	8584
Clostridium sp. AF15-31 MGS:0293	glutamine	0.06	5.2	2.4e-07	6.9e-06	8584
Lachnospiraceae sp. MGS:0422	X - 11858	-0.06	-5.2	2.4e-07	6.9e-06	8584
Romboutsia sp. MGS:0558	N-acetyl-isoputreanine	-0.06	-5.2	2.4e-07	6.9e-06	8584
Oscillospiraceae sp. MGS:0098	stachydrine	-0.06	-5.2	2.4e-07	6.9e-06	8584
Blautia sp. SG-772 MGS:0063	ceramide (d18:1/14:0, d16:1/16:0)*	0.06	5.2	2.4e-07	6.9e-06	8584
Oscillospiraceae sp. MGS:0072	Urolithin B glucuronide	0.08	5.2	2.4e-07	6.9e-06	3812
Oscillospiraceae sp. MGS:0135	isoursodeoxycholate	-0.06	-5.2	2.4e-07	6.9e-06	8584
Clostridiaceae sp. MGS:0431	X - 15245	0.06	5.2	2.4e-07	6.9e-06	8584
Oscillospiraceae sp. MGS:0412	X - 23662	-0.06	-5.2	2.4e-07	6.9e-06	8584
Eubacteriales sp. MGS:0707	sphingomyelin (d18:2/24:2)*	0.06	5.2	2.4e-07	6.9e-06	8584
Clostridia sp. MGS:0960	X - 23997	0.06	5.2	2.4e-07	6.9e-06	8584
Eubacteriales sp. MGS:1154	X - 12013	0.06	5.2	2.4e-07	6.9e-06	8584
Bacteroidaceae sp. MGS:0963	propionylglycine	0.06	5.2	2.4e-07	6.9e-06	8584
Eubacteriales sp. MGS:0288	X - 12830	-0.06	-5.2	2.4e-07	6.9e-06	8584
Candidatus Borkfalkia ceftriaxoniphila MGS:0595	X - 25523	0.06	5.2	2.4e-07	6.9e-06	8584
Intestinibacillus sp. Marseille-P4005 MGS:0168	nisinate (24:6n3)	0.06	5.2	2.4e-07	6.9e-06	8584
Eubacteriales sp. MGS:0216	3b-hydroxy-5-cholenoic acid	-0.06	-5.2	2.4e-07	6.9e-06	8584
Eubacteriales sp. MGS:0891	branched chain 14:0 dicarboxylic acid**	0.06	5.2	2.4e-07	6.9e-06	8584
Erysipelotrichaceae sp. MGS:0867	carotene diol (1)	-0.06	-5.2	2.4e-07	6.9e-06	8584
Bacteria sp. MGS:0483	glucose	-0.06	-5.2	2.4e-07	6.9e-06	8583
Eubacteriales sp. MGS:0584	X - 24475	-0.06	-5.2	2.4e-07	6.9e-06	8584
Eubacteriales sp. MGS:0184	perfluorooctanoate (PFOA)	0.06	5.2	2.4e-07	6.9e-06	8584
Clostridia sp. MGS:0521	3-ethylcatechol sulfate (1)	-0.06	-5.2	2.4e-07	6.9e-06	8584
Anaerostipes sp. MGS:0743	p-cresol sulfate	-0.06	-5.2	2.4e-07	6.9e-06	8584
Clostridium phoceensis MGS:0014	carotene diol (2)	-0.06	-5.2	2.4e-07	6.9e-06	8584
Oscillospiraceae sp. MGS:0693	X - 11849	0.06	5.2	2.4e-07	6.9e-06	8584
Eubacteriales sp. MGS:1011	lithocholate sulfate (1)	0.06	5.2	2.4e-07	6.9e-06	8584
Eubacteriales sp. MGS:0891	1-palmitoyl-2-arachidonoyl-GPC (16:0/20:4n6)	-0.06	-5.2	2.4e-07	6.9e-06	8584
Eubacteriales sp. MGS:0986	citraconate/glutaconate	0.06	5.2	2.4e-07	6.9e-06	8583
Eubacteriales sp. MGS:0447	N-methyltaurine	0.06	5.2	2.4e-07	6.9e-06	8583
Eubacteriales sp. MGS:0988	p-cresol glucuronide*	0.06	5.2	2.4e-07	6.9e-06	8584
Limosilactobacillus fermentum MGS:0990	glycocholate	0.06	5.2	2.4e-07	6.9e-06	8584
Eubacteriales sp. MGS:0674	citramalate	0.06	5.2	2.4e-07	6.9e-06	8584
Lachnospiraceae sp. MGS:0748	5-acetylamino-6-amino-3-methyluracil	-0.06	-5.2	2.4e-07	6.9e-06	8583
Flintibacter sp. MGS:0922	3-hydroxycotinine glucuronide	0.06	5.2	2.4e-07	6.9e-06	8584
Eubacteriales sp. MGS:0154	X - 15461	-0.06	-5.2	2.4e-07	6.9e-06	8584
Anaeromassilibacillus sp. An250 MGS:0169	indole-3-carboxylate	0.06	5.2	2.4e-07	6.9e-06	8584
Eubacteriales sp. MGS:0334	9,10-DiHOME	0.06	5.2	2.4e-07	6.9e-06	8584
Eubacteriales sp. MGS:0044	4-acetylcatechol sulfate (1)	-0.06	-5.2	2.4e-07	6.9e-06	8584
Collinsella intestinalis MGS:0802	3-hydroxycotinine glucuronide	0.06	5.2	2.4e-07	6.9e-06	8584
Eubacteriales sp. MGS:0637	X - 21821	0.06	5.2	2.4e-07	6.9e-06	8584
Oscillospiraceae sp. MGS:0130	glucuronide of piperine metabolite C17H21NO3 (5)*	0.06	5.2	2.4e-07	6.9e-06	8584
Eubacteriales sp. MGS:0441	X - 18901	0.06	5.2	2.4e-07	6.9e-06	8584
Clostridia sp. MGS:0463	gamma-glutamylglutamate	-0.06	-5.2	2.4e-07	6.9e-06	8584
Intestinimonas massiliensis MGS:0198	palmitoyl sphingomyelin (d18:1/16:0)	0.06	5.2	2.4e-07	6.9e-06	8584
Lachnospiraceae sp. MGS:0393	suberoylcarnitine (C8-DC)	0.08	5.2	2.4e-07	6.9e-06	3812
Streptococcus parasanguinis MGS:0117	X - 24411	0.08	5.2	2.4e-07	6.9e-06	4772
Anaerostipes hadrus MGS:0003	benzoylcarnitine*	-0.07	-5.2	2.4e-07	6.9e-06	5703
Eubacteriales sp. MGS:0312	isobutyrylglycine	0.06	5.2	2.4e-07	6.9e-06	8584
Eubacteriales sp. MGS:0100	X - 22143	0.08	5.2	2.4e-07	6.9e-06	3812
Veillonella parvula MGS:0220	X - 23782	0.06	5.2	2.4e-07	6.9e-06	8584
Eubacteriales sp. MGS:0358	X - 21839	0.06	5.2	2.4e-07	6.9e-06	8584
Clostridia sp. MGS:1217	4-methylcatechol sulfate	0.06	5.2	2.4e-07	6.9e-06	8584
Dorea sp. AF36-15AT MGS:0052	stearidonate (18:4n3)	0.06	5.2	2.4e-07	6.9e-06	8584
Eubacteriales sp. MGS:0312	4-allylphenol sulfate	0.06	5.2	2.4e-07	6.9e-06	8584
Pseudoruminococcus massiliensis MGS:0346	X - 12851	0.06	5.2	2.4e-07	6.9e-06	8584
Eubacteriales sp. MGS:0692	campesterol	-0.06	-5.2	2.4e-07	6.9e-06	8584
Eubacteriales sp. MGS:0709	2-naphthol sulfate	0.06	5.2	2.4e-07	6.9e-06	8584
Alistipes indistinctus MGS:0121	3-(3-hydroxyphenyl)propionate sulfate	-0.06	-5.2	2.4e-07	6.9e-06	8584
Dorea formicigenerans MGS:0006	4-hydroxyhippurate	-0.06	-5.2	2.4e-07	6.9e-06	8584
Lachnoclostridium sp. MGS:0655	N-(2-furoyl)glycine	-0.06	-5.2	2.4e-07	6.9e-06	8584
Eubacteriales sp. MGS:1025	2-oxoarginine*	0.06	5.2	2.4e-07	6.9e-06	8584
Clostridium sp. AT4 MGS:0347	S-adenosylhomocysteine (SAH)	0.06	5.2	2.4e-07	6.9e-06	8584
Eubacteriales sp. MGS:0232	taurodeoxycholic acid 3-sulfate	-0.06	-5.2	2.4e-07	6.9e-06	8584
Eubacteriales sp. MGS:0790	11beta-hydroxyetiocholanolone glucuronide*	0.06	5.2	2.4e-07	6.9e-06	8584
Eubacteriales sp. MGS:0856	N2,N5-diacetylornithine	0.06	5.2	2.4e-07	7e-06	8584
Eubacteriales sp. MGS:0405	X - 11843	-0.06	-5.2	2.4e-07	7e-06	8584
Eubacteriales sp. MGS:0350	tartronate (hydroxymalonate)	0.06	5.2	2.4e-07	7e-06	8584
Clostridia sp. MGS:1192	3-hydroxy-2-methylpyridine sulfate	0.06	5.2	2.4e-07	7e-06	8584
Firmicutes sp. MGS:1054	androstenediol (3beta,17beta) disulfate (1)	-0.06	-5.2	2.4e-07	7e-06	8584
Eubacteriales sp. MGS:0438	N-acetylaspartate (NAA)	-0.06	-5.2	2.4e-07	7e-06	8584
Ruminococcus sp. MGS:0126	glycerate	0.06	5.2	2.4e-07	7e-06	8583
Eubacteriales sp. MGS:0268	indoleacetoylcarnitine*	0.07	5.2	2.4e-07	7e-06	5703
Clostridia sp. MGS:0879	X - 12126	0.06	5.2	2.4e-07	7e-06	8584
Firmicutes sp. MGS:0596	3-methylcytidine	-0.06	-5.2	2.4e-07	7e-06	8584
Eubacteriales sp. MGS:0342	carotene diol (3)	0.06	5.2	2.4e-07	7e-06	8584
Clostridia sp. MGS:1258	5alpha-androstan-3beta,17alpha-diol disulfate	0.06	5.2	2.4e-07	7e-06	8584
Bacteria sp. MGS:0778	X - 22520	0.08	5.2	2.4e-07	7e-06	3812
Eubacteriales sp. MGS:0702	glycodeoxycholate 3-sulfate	-0.06	-5.2	2.4e-07	7e-06	8584
Eubacteriales sp. MGS:0349	naringenin 7-glucuronide	0.06	5.2	2.4e-07	7e-06	8584
Lachnospiraceae sp. MGS:0336	dodecadienoate (12:2)*	-0.06	-5.2	2.4e-07	7e-06	8584
Lactobacillus gasseri MGS:0884	X - 11858	-0.06	-5.2	2.4e-07	7e-06	8584
Collinsella stercoris MGS:1140	methyl glucopyranoside (alpha + beta)	-0.06	-5.2	2.4e-07	7e-06	8584
Blautia obeum MGS:0009	N-acetyl-2-aminoadipate	0.06	5.2	2.4e-07	7e-06	8584
Lachnospiraceae sp. MGS:0018	glucuronate	-0.06	-5.2	2.4e-07	7e-06	8584
Eubacteriales sp. MGS:1011	p-cresol glucuronide*	0.06	5.2	2.4e-07	7e-06	8584
Eubacteriales sp. MGS:0289	piperine	-0.06	-5.2	2.4e-07	7e-06	8584
Firmicutes sp. MGS:0817	X - 23662	-0.06	-5.2	2.4e-07	7e-06	8584
Collinsella intestinalis MGS:0802	aspartate	0.06	5.2	2.4e-07	7e-06	8584
Eubacteriales sp. MGS:0184	sphingomyelin (d18:2/24:2)*	0.06	5.2	2.4e-07	7e-06	8584
Oscillospiraceae sp. MGS:0576	azelate (C9-DC)	0.06	5.2	2.4e-07	7e-06	8584
Eubacteriales sp. MGS:0320	sphingomyelin (d17:1/14:0, d16:1/15:0)*	0.06	5.2	2.4e-07	7e-06	8584
Bacteria sp. MGS:0778	X - 12216	0.06	5.2	2.4e-07	7e-06	8584
Lachnospiraceae sp. MGS:0246	3b-hydroxy-5-cholenoic acid	-0.06	-5.2	2.4e-07	7e-06	8584
Eubacteriales sp. MGS:0342	N-acetyl-1-methylhistidine*	-0.06	-5.2	2.4e-07	7e-06	8584
Streptococcus thermophilus MGS:0095	3-hydroxy-2-methylpyridine sulfate	-0.06	-5.2	2.4e-07	7e-06	8584
Firmicutes sp. MGS:0681	1-palmitoyl-2-arachidonoyl-GPC (16:0/20:4n6)	-0.06	-5.2	2.4e-07	7e-06	8584
Roseburia inulinivorans MGS:0036	X - 21441	0.06	5.2	2.4e-07	7e-06	8584
Eubacteriales sp. MGS:0084	chenodeoxycholic acid sulfate (1)	-0.08	-5.2	2.4e-07	7e-06	3812
Eubacteriales sp. MGS:0688	trigonelline (N'-methylnicotinate)	0.06	5.2	2.4e-07	7e-06	8584
Roseburia inulinivorans MGS:0036	hydroxyasparagine**	0.06	5.2	2.4e-07	7e-06	8584
Eubacteriales sp. MGS:0692	X - 17654	-0.06	-5.2	2.4e-07	7e-06	8584
Clostridia sp. MGS:1106	X - 12816	0.06	5.2	2.4e-07	7e-06	8584
Blautia producta MGS:0619	deoxycholate	0.06	5.2	2.4e-07	7e-06	8584
Eubacteriales sp. MGS:0270	stearoyl sphingomyelin (d18:1/18:0)	0.06	5.2	2.4e-07	7e-06	8584
Firmicutes sp. MGS:0398	p-cresol glucuronide*	0.06	5.2	2.4e-07	7e-06	8584
Veillonella tobetsuensis MGS:1344	carotene diol (3)	0.06	5.2	2.4e-07	7e-06	8584
Eubacteriales sp. MGS:0149	pantothenate	-0.06	-5.2	2.4e-07	7e-06	8584
Eubacteriales sp. MGS:1019	sphingomyelin (d18:0/18:0, d19:0/17:0)*	-0.06	-5.2	2.4e-07	7e-06	8584
Eubacteriales sp. MGS:0594	cinnamoylglycine	0.06	5.2	2.4e-07	7e-06	8584
Streptococcus parasanguinis MGS:0117	mannose	0.06	5.2	2.4e-07	7e-06	8583
Clostridia sp. MGS:0724	S-methylcysteine sulfoxide	0.06	5.2	2.4e-07	7e-06	8584
Clostridiaceae sp. MGS:0238	(S)-3-hydroxybutyrylcarnitine	-0.06	-5.2	2.4e-07	7e-06	8584
Clostridia sp. MGS:0815	hippurate	0.06	5.2	2.4e-07	7e-06	8584
Eubacteriales sp. MGS:0352	quinate	0.06	5.2	2.4e-07	7e-06	8583
Oscillospiraceae sp. MGS:0130	X - 13844	0.06	5.2	2.4e-07	7e-06	8584
Eubacteriales sp. MGS:0322	cholate	0.06	5.2	2.4e-07	7e-06	8584
Dielma fastidiosa MGS:0400	3-hydroxypyridine glucuronide	-0.06	-5.2	2.4e-07	7e-06	8584
Clostridia sp. MGS:0852	carotene diol (1)	0.06	5.2	2.4e-07	7e-06	8584
Blautia hydrogenotrophica MGS:0430	2-methoxyhydroquinone sulfate (2)	-0.06	-5.2	2.4e-07	7e-06	8584
Intestinimonas butyriciproducens MGS:0187	X - 11308	-0.06	-5.2	2.4e-07	7e-06	8584
Lactobacillus gasseri MGS:0884	1-palmitoyl-2-arachidonoyl-GPI (16:0/20:4)*	0.06	5.2	2.4e-07	7e-06	8584
Cloacibacillus evryensis MGS:0566	X - 26119	0.12	5.2	2.4e-07	7e-06	1891
Bacteria sp. MGS:0801	X - 12411	-0.06	-5.2	2.4e-07	7e-06	8584
Eubacteriales sp. MGS:0254	1-stearoyl-2-oleoyl-GPC (18:0/18:1)	0.06	5.2	2.4e-07	7e-06	8584
Erysipelatoclostridium ramosum MGS:0538	1-methylurate	-0.06	-5.2	2.4e-07	7e-06	8584
Actinomycetaceae sp. MGS:1068	1-stearoyl-2-oleoyl-GPE (18:0/18:1)	-0.06	-5.2	2.4e-07	7e-06	8584
Eubacterium sp. AF16-48 MGS:0219	5alpha-pregnan-3beta,20alpha-diol monosulfate (2)	0.06	5.2	2.4e-07	7e-06	8584
Eubacteriales sp. MGS:1473	3-hydroxycotinine glucuronide	0.06	5.2	2.4e-07	7e-06	8584
Eubacteriales sp. MGS:0762	X - 12740	-0.06	-5.2	2.4e-07	7e-06	8584
Eubacteriales sp. MGS:0312	N4-acetylcytidine	-0.06	-5.2	2.4e-07	7e-06	8584
Eubacteriales sp. MGS:0578	pregnanediol-3-glucuronide	0.06	5.2	2.4e-07	7e-06	8584
Oscillibacter sp. PEA192 MGS:0021	isobutyrylcarnitine (C4)	-0.06	-5.2	2.4e-07	7e-06	8584
Clostridia sp. MGS:0918	Urolithin B glucuronide	0.08	5.2	2.4e-07	7e-06	3812
Firmicutes sp. MGS:0650	X - 12126	0.06	5.2	2.4e-07	7e-06	8584
Eubacteriales sp. MGS:0392	cis-3,4-methyleneheptanoylglycine	-0.06	-5.2	2.4e-07	7e-06	8584
Eubacteriales sp. MGS:0045	5-hydroxy-2-methylpyridine sulfate	-0.06	-5.2	2.4e-07	7e-06	8584
Clostridia sp. MGS:1010	octadecanedioate (C18-DC)	0.06	5.2	2.4e-07	7e-06	8584
Merdimonas faecis MGS:0494	1,3,7-trimethylurate	0.06	5.2	2.4e-07	7e-06	8584
Eubacteriales sp. MGS:0813	X - 12306	0.06	5.2	2.4e-07	7e-06	8584
Intestinibacillus sp. Marseille-P4005 MGS:0168	valylglycine	-0.08	-5.2	2.4e-07	7e-06	3812
Eubacteriales sp. MGS:0606	taurodeoxycholic acid 3-sulfate	-0.06	-5.2	2.4e-07	7e-06	8584
Eubacteriales sp. MGS:0709	X - 24418	0.06	5.2	2.4e-07	7e-06	8584
Collinsella stercoris MGS:1140	oleoyl-arachidonoyl-glycerol (18:1/20:4) [2]*	0.06	5.2	2.4e-07	7e-06	8584
Streptococcus oralis subsp. oralis MGS:0705	X - 11483	-0.06	-5.2	2.4e-07	7e-06	8584
Eubacteriales sp. MGS:0202	glycodeoxycholate	0.06	5.2	2.4e-07	7e-06	8584
Eubacteriales sp. MGS:0151	1-oleoyl-2-arachidonoyl-GPE (18:1/20:4)*	-0.06	-5.2	2.4e-07	7e-06	8584
Veillonellales sp. MGS:1363	1H-indole-7-acetic acid	-0.08	-5.2	2.4e-07	7e-06	3812
Eubacteriales sp. MGS:0614	5-hydroxyhexanoate	-0.06	-5.2	2.4e-07	7e-06	8584
Dorea sp. AF36-15AT MGS:0052	8-methoxykynurenate	0.06	5.2	2.4e-07	7e-06	8584
Bacteroidales sp. MGS:0147	2-hydroxyglutarate	0.06	5.2	2.4e-07	7e-06	8584
Eubacteriales sp. MGS:0026	cortolone glucuronide (1)	0.06	5.2	2.4e-07	7e-06	8584
Eubacteriales sp. MGS:0308	1-palmitoyl-2-arachidonoyl-GPE (16:0/20:4)*	-0.06	-5.2	2.4e-07	7e-06	8584
Eubacteriales sp. MGS:0480	3b-hydroxy-5-cholenoic acid	-0.06	-5.2	2.4e-07	7e-06	8584
Streptococcus parasanguinis MGS:0117	sphingomyelin (d18:1/25:0, d19:0/24:1, d20:1/23:0, d19:1/24:0)*	-0.06	-5.2	2.4e-07	7e-06	8584
Eubacteriales sp. MGS:0443	1,2-dilinoleoyl-GPC (18:2/18:2)	0.06	5.2	2.4e-07	7e-06	8584
Ruminococcus sp. MGS:0131	chenodeoxycholic acid sulfate (1)	-0.08	-5.2	2.4e-07	7e-06	3812
Eubacteriales sp. MGS:0565	X - 23662	-0.06	-5.2	2.4e-07	7e-06	8584
Eubacteriaceae sp. MGS:0562	phenylacetate	0.06	5.2	2.4e-07	7e-06	8584
Clostridia sp. MGS:0728	cholate	0.06	5.2	2.4e-07	7e-06	8584
Alistipes senegalensis MGS:0141	X - 21286	0.06	5.2	2.4e-07	7e-06	8584
Eubacteriales sp. MGS:0116	urea	-0.06	-5.2	2.4e-07	7e-06	8584
Eubacteriales sp. MGS:0755	3-methoxycatechol sulfate (2)	-0.06	-5.2	2.4e-07	7e-06	8584
Coprococcus comes MGS:0016	methionine sulfoxide	-0.06	-5.2	2.4e-07	7e-06	8584
Eubacteriales sp. MGS:1100	Urolithin B glucuronide	0.08	5.2	2.4e-07	7e-06	3812
Clostridia sp. MGS:0828	X - 11315	0.06	5.2	2.4e-07	7e-06	8584
Oscillospiraceae sp. MGS:0060	5-hydroxylysine	-0.06	-5.2	2.4e-07	7e-06	8584
Pseudoruminococcus massiliensis MGS:0346	X - 23997	0.06	5.2	2.4e-07	7e-06	8584
Eubacteriales sp. MGS:1077	phenylalanine	-0.06	-5.2	2.4e-07	7e-06	8584
Eubacteriales sp. MGS:0426	1-oleoyl-2-docosahexaenoyl-GPC (18:1/22:6)*	0.06	5.2	2.4e-07	7e-06	8584
Eubacteriales sp. MGS:0846	isoursodeoxycholate	-0.06	-5.2	2.4e-07	7e-06	8584
Oscillospiraceae sp. MGS:0223	X - 12543	-0.08	-5.2	2.4e-07	7e-06	3812
Eubacterium sp. AF22-8LB MGS:0838	deoxycholate	0.06	5.2	2.4e-07	7e-06	8584
Eubacteriales sp. MGS:0721	5alpha-androstan-3beta,17alpha-diol disulfate	0.06	5.2	2.4e-07	7e-06	8584
Eubacteriales sp. MGS:0528	1-palmitoleoylglycerol (16:1)*	-0.06	-5.2	2.4e-07	7e-06	8584
Eubacteriales sp. MGS:0202	X - 18901	-0.06	-5.2	2.4e-07	7e-06	8584
Lachnospiraceae sp. MGS:0172	3-hydroxystachydrine*	0.06	5.2	2.4e-07	7e-06	8584
Bacteroides sp. MGS:0030	X - 18886	0.06	5.2	2.4e-07	7e-06	8584
Streptococcus anginosus MGS:0680	4-acetamidobutanoate	0.06	5.2	2.4e-07	7e-06	8584
Lachnospiraceae sp. MGS:1615	3-hydroxypyridine glucuronide	0.06	5.2	2.4e-07	7e-06	8584
Lachnospiraceae sp. MGS:0975	methylnaphthyl sulfate (2)*	0.06	5.2	2.4e-07	7e-06	8584
Eubacteriales sp. MGS:0457	4-acetaminophen sulfate	0.06	5.2	2.4e-07	7e-06	8584
Eubacteriales sp. MGS:1412	dihydroferulate	-0.06	-5.2	2.4e-07	7.1e-06	8584
Eubacteriales sp. MGS:0188	1-carboxyethylleucine	-0.06	-5.2	2.4e-07	7.1e-06	8584
Oscillospiraceae sp. MGS:1161	1-(1-enyl-palmitoyl)-2-linoleoyl-GPC (P-16:0/18:2)*	-0.06	-5.2	2.4e-07	7.1e-06	8584
Agathobaculum sp. MGS:0679	X - 21286	-0.06	-5.2	2.4e-07	7.1e-06	8584
[Clostridium] symbiosum MGS:0370	glucuronate	0.06	5.2	2.4e-07	7.1e-06	8584
Blautia obeum MGS:0009	hydroxypalmitoyl sphingomyelin (d18:1/16:0(OH))**	-0.06	-5.2	2.4e-07	7.1e-06	8584
Eubacteriales sp. MGS:1126	X - 23587	-0.06	-5.2	2.4e-07	7.1e-06	8584
Eubacteriales sp. MGS:0309	catechol sulfate	0.06	5.2	2.4e-07	7.1e-06	8584
Eubacteriales sp. MGS:0386	3b-hydroxy-5-cholenoic acid	0.06	5.2	2.4e-07	7.1e-06	8584
Eubacteriales sp. MGS:0178	isoursodeoxycholate	-0.06	-5.2	2.4e-07	7.1e-06	8584
Oscillospiraceae sp. MGS:0060	2-methylserine	0.06	5.2	2.5e-07	7.1e-06	8584
Eubacteriales sp. MGS:0242	gamma-CEHC	0.06	5.2	2.5e-07	7.1e-06	8584
Eubacteriales sp. MGS:0192	glycocholate	-0.06	-5.2	2.5e-07	7.1e-06	8584
Eubacteriales sp. MGS:0298	docosahexaenoylcarnitine (C22:6)*	0.06	5.2	2.5e-07	7.1e-06	8584
Eubacteriales sp. MGS:0358	4-hydroxyhippurate	-0.06	-5.2	2.5e-07	7.1e-06	8584
Eubacterium ramulus MGS:0387	paraxanthine	-0.06	-5.2	2.5e-07	7.1e-06	8584
Oscillospiraceae sp. MGS:0223	1-methylurate	-0.06	-5.2	2.5e-07	7.1e-06	8584
Eubacteriales sp. MGS:0630	glucose	-0.06	-5.2	2.5e-07	7.1e-06	8583
Alistipes communis MGS:0064	catechol sulfate	0.06	5.2	2.5e-07	7.1e-06	8584
Eubacteriales sp. MGS:0373	maleate	-0.06	-5.2	2.5e-07	7.1e-06	8583
Firmicutes sp. MGS:0581	X - 24588	-0.06	-5.2	2.5e-07	7.1e-06	8584
Eubacteriales sp. MGS:0069	2-piperidinone	-0.06	-5.2	2.5e-07	7.1e-06	8584
Oscillibacter sp. MGS:0372	X - 11847	-0.07	-5.2	2.5e-07	7.1e-06	5703
Eubacteriales sp. MGS:0123	X - 21364	0.06	5.2	2.5e-07	7.1e-06	8584
Faecalibacterium prausnitzii MGS:0025	cis-3,4-methyleneheptanoylglycine	0.06	5.2	2.5e-07	7.1e-06	8584
Limosilactobacillus fermentum MGS:0990	1-ribosyl-imidazoleacetate*	0.06	5.2	2.5e-07	7.1e-06	8584
Clostridia sp. MGS:0741	carotene diol (3)	0.06	5.2	2.5e-07	7.1e-06	8584
Eubacteriales sp. MGS:0717	theophylline	0.06	5.2	2.5e-07	7.1e-06	8584
Eubacterium sp. AM49-13BH MGS:0251	docosahexaenoate (DHA; 22:6n3)	0.06	5.2	2.5e-07	7.1e-06	8584
Phascolarctobacterium succinatutens MGS:0315	carotene diol (1)	-0.06	-5.2	2.5e-07	7.1e-06	8584
Eubacteriales sp. MGS:0100	gentisate	0.06	5.2	2.5e-07	7.1e-06	8584
Eggerthellaceae sp. MGS:0171	phenol sulfate	-0.06	-5.2	2.5e-07	7.1e-06	8584
[Ruminococcus] torques MGS:0034	octadecadienedioate (C18:2-DC)*	-0.06	-5.2	2.5e-07	7.1e-06	8584
Oscillibacter sp. PEA192 MGS:0021	1-oleoyl-2-arachidonoyl-GPE (18:1/20:4)*	0.06	5.2	2.5e-07	7.1e-06	8584
Lachnospiraceae sp. MGS:0399	2-methylserine	0.06	5.2	2.5e-07	7.1e-06	8584
Faecalibacterium prausnitzii MGS:0017	3-hydroxyhippurate sulfate	0.06	5.2	2.5e-07	7.1e-06	8584
Alistipes indistinctus MGS:0121	X - 25503	0.06	5.2	2.5e-07	7.1e-06	8584
Oscillospiraceae sp. MGS:0576	X - 24344	0.06	5.2	2.5e-07	7.1e-06	8584
Eubacteriales sp. MGS:0524	1,3,7-trimethylurate	0.06	5.2	2.5e-07	7.1e-06	8584
Eubacteriales sp. MGS:0312	creatine	-0.06	-5.2	2.5e-07	7.1e-06	8584
Erysipelatoclostridium sp. MGS:0313	dihydroferulate	-0.06	-5.2	2.5e-07	7.1e-06	8584
Clostridium sp. M62/1 MGS:0354	N,N-dimethylalanine	0.06	5.2	2.5e-07	7.1e-06	8584
Eubacteriales sp. MGS:0085	phenylacetate	0.06	5.2	2.5e-07	7.1e-06	8584
Bilophila wadsworthia MGS:0049	4-guanidinobutanoate	-0.06	-5.2	2.5e-07	7.1e-06	8584
Eubacteriales sp. MGS:0438	alpha-ketoglutaramate*	-0.06	-5.2	2.5e-07	7.1e-06	8583
Clostridia sp. MGS:0094	N-(2-furoyl)glycine	0.06	5.2	2.5e-07	7.1e-06	8584
Blautia obeum MGS:0001	X - 17653	-0.06	-5.2	2.5e-07	7.1e-06	8584
Eubacteriales sp. MGS:0284	4-methylcatechol sulfate	0.06	5.2	2.5e-07	7.1e-06	8584
Lachnospiraceae sp. MGS:0252	1,2-dilinoleoyl-GPC (18:2/18:2)	0.06	5.2	2.5e-07	7.1e-06	8584
Oscillospiraceae sp. MGS:0475	gentisate	0.06	5.2	2.5e-07	7.1e-06	8584
Eubacteriales sp. MGS:0373	stachydrine	0.06	5.2	2.5e-07	7.1e-06	8584
Peptostreptococcaceae sp. MGS:0200	arachidonate (20:4n6)	-0.06	-5.2	2.5e-07	7.1e-06	8584
Neglecta timonensis MGS:0478	X - 24475	-0.06	-5.2	2.5e-07	7.1e-06	8584
Eubacteriales sp. MGS:0103	1,2,3-benzenetriol sulfate (2)	-0.06	-5.2	2.5e-07	7.1e-06	8584
Clostridium sp. MGS:0059	2-aminobutyrate	0.06	5.2	2.5e-07	7.1e-06	8584
Desulfovibrionales sp. MGS:0266	X - 21752	0.06	5.2	2.5e-07	7.1e-06	8584
Eubacteriales sp. MGS:0211	cotinine N-oxide	0.06	5.2	2.5e-07	7.1e-06	8584
Firmicutes sp. MGS:1396	5-hydroxy-2-methylpyridine sulfate	0.06	5.2	2.5e-07	7.1e-06	8584
Eubacteriales sp. MGS:0627	N-stearoyl-sphingosine (d18:1/18:0)*	-0.06	-5.2	2.5e-07	7.1e-06	8584
Veillonella dispar MGS:0227	X - 17301	-0.06	-5.2	2.5e-07	7.1e-06	6693
Eubacteriales sp. MGS:0376	1-(1-enyl-stearoyl)-GPE (P-18:0)*	0.06	5.2	2.5e-07	7.1e-06	8584
Firmicutes sp. MGS:1085	hyocholate	0.06	5.2	2.5e-07	7.1e-06	8584
Eubacteriales sp. MGS:0371	sphingomyelin (d18:1/21:0, d17:1/22:0, d16:1/23:0)*	0.06	5.2	2.5e-07	7.1e-06	8584
Blautia massiliensis MGS:0023	1-stearoyl-2-linoleoyl-GPC (18:0/18:2)*	-0.06	-5.2	2.5e-07	7.1e-06	8584
Lachnospiraceae sp. MGS:0172	ethyl beta-glucopyranoside	0.06	5.2	2.5e-07	7.1e-06	8584
Eubacteriales sp. MGS:0148	sphingomyelin (d18:1/17:0, d17:1/18:0, d19:1/16:0)	0.06	5.2	2.5e-07	7.1e-06	8584
Faecalibacterium prausnitzii MGS:0025	glycine conjugate of C10H14O2 (1)*	0.06	5.2	2.5e-07	7.1e-06	8584
Lachnospiraceae sp. MGS:0336	3,7-dimethylurate	0.06	5.2	2.5e-07	7.1e-06	8584
Lachnospiraceae sp. MGS:0180	glutamate	-0.06	-5.2	2.5e-07	7.1e-06	8584
Eubacteriales sp. MGS:0232	1-stearoyl-2-arachidonoyl-GPC (18:0/20:4)	-0.06	-5.2	2.5e-07	7.1e-06	8584
Scardovia wiggsiae MGS:1737	X - 12096	0.08	5.2	2.5e-07	7.1e-06	4772
Bifidobacterium bifidum MGS:0262	ascorbic acid 2-sulfate	-0.06	-5.2	2.5e-07	7.1e-06	8583
Amedibacillus dolichus MGS:0798	X - 19438	0.06	5.2	2.5e-07	7.2e-06	8584
Eubacteriales sp. MGS:0543	carotene diol (1)	0.06	5.2	2.5e-07	7.2e-06	8584
Lachnospiraceae sp. MGS:0018	cys-gly, oxidized	0.06	5.2	2.5e-07	7.2e-06	8584
Dorea sp. AF24-7LB MGS:0086	X - 11843	-0.06	-5.2	2.5e-07	7.2e-06	8584
Clostridiaceae sp. MGS:0238	9,10-DiHOME	0.06	5.2	2.5e-07	7.2e-06	8584
Bacteria sp. MGS:0483	5-methylthioadenosine (MTA)	-0.06	-5.2	2.5e-07	7.2e-06	8584
Eubacteriales sp. MGS:0439	1-methyl-5-imidazolelactate	-0.06	-5.2	2.5e-07	7.2e-06	8584
Eubacteriales sp. MGS:0439	1-ribosyl-imidazoleacetate*	-0.06	-5.2	2.5e-07	7.2e-06	8584
Coprococcus eutactus MGS:0155	argininate*	0.06	5.2	2.5e-07	7.2e-06	8584
Alistipes senegalensis MGS:0141	taurolithocholate 3-sulfate	0.06	5.2	2.5e-07	7.2e-06	8584
Limosilactobacillus oris MGS:1462	N-palmitoyl-sphinganine (d18:0/16:0)	0.06	5.2	2.5e-07	7.2e-06	8584
Veillonella rogosae MGS:0324	1-linoleoyl-GPC (18:2)	0.06	5.2	2.5e-07	7.2e-06	8584
Anaerotignum lactatifermentans MGS:0676	chenodeoxycholic acid sulfate (1)	0.08	5.2	2.5e-07	7.2e-06	3812
Eubacteriales sp. MGS:0288	N-acetylglutamate	-0.06	-5.2	2.5e-07	7.2e-06	8584
Eubacteriales sp. MGS:0296	theobromine	0.06	5.2	2.5e-07	7.2e-06	8584
Oscillospiraceae sp. MGS:0207	X - 24588	-0.06	-5.2	2.5e-07	7.2e-06	8584
Eubacteriales sp. MGS:0136	lithocholic acid sulfate (2)	0.06	5.2	2.5e-07	7.2e-06	8584
Eubacteriales sp. MGS:0601	1-palmitoyl-2-arachidonoyl-GPC (16:0/20:4n6)	-0.06	-5.2	2.5e-07	7.2e-06	8584
Clostridia sp. MGS:0898	4-acetaminophen sulfate	0.06	5.2	2.5e-07	7.2e-06	8584
Veillonella rogosae MGS:0324	bilirubin degradation product, C17H20N2O5 (1)**	0.06	5.2	2.5e-07	7.2e-06	8584
Eubacteriales sp. MGS:0329	isobutyrylcarnitine (C4)	0.06	5.2	2.5e-07	7.2e-06	8584
Negativibacillus massiliensis MGS:0356	X - 25810	0.06	5.2	2.5e-07	7.2e-06	8584
Streptococcus australis MGS:0310	2S,3R-dihydroxybutyrate	0.06	5.2	2.5e-07	7.2e-06	8583
Coprobacillus sp. MGS:0022	X - 21470	0.06	5.2	2.5e-07	7.2e-06	8584
Amedibacillus dolichus MGS:0798	oleoyl-linoleoyl-glycerol (18:1/18:2) [1]	0.06	5.2	2.5e-07	7.2e-06	8584
Eubacteriales sp. MGS:0349	campesterol	0.06	5.2	2.5e-07	7.2e-06	8584
Eubacteriales sp. MGS:0950	X - 22520	-0.08	-5.2	2.5e-07	7.2e-06	3812
Parabacteroides distasonis MGS:0024	5-hydroxyhexanoate	0.06	5.2	2.5e-07	7.2e-06	8584
Oscillospiraceae sp. MGS:0074	4-hydroxycoumarin	0.06	5.2	2.5e-07	7.2e-06	8584
[Ruminococcus] torques MGS:0088	3-hydroxyhippurate sulfate	-0.06	-5.2	2.5e-07	7.2e-06	8584
Blautia obeum MGS:0001	4-methyl-2-oxopentanoate	0.06	5.2	2.5e-07	7.2e-06	8584
Clostridia sp. MGS:0550	formiminoglutamate	-0.06	-5.2	2.5e-07	7.2e-06	8584
Eubacteriales sp. MGS:0730	ursodeoxycholate	-0.06	-5.2	2.5e-07	7.2e-06	8584
Intestinimonas sp. MGS:1018	3-hydroxypyridine sulfate	0.06	5.2	2.5e-07	7.2e-06	8584
Clostridia sp. MGS:0845	hydroxycotinine	-0.06	-5.2	2.5e-07	7.2e-06	8584
Eubacteriales sp. MGS:0473	X - 24795	-0.06	-5.2	2.5e-07	7.2e-06	8584
Eubacteriales sp. MGS:0703	taurodeoxycholate	-0.06	-5.2	2.5e-07	7.2e-06	8584
Eubacteriales sp. MGS:0242	lactate	-0.06	-5.2	2.5e-07	7.2e-06	8584
Lachnospiraceae sp. MGS:0336	X - 11850	0.06	5.2	2.5e-07	7.2e-06	8584
Veillonellales sp. MGS:1225	5alpha-androstan-3alpha,17beta-diol monosulfate (2)	-0.06	-5.2	2.5e-07	7.2e-06	8584
Eubacteriales sp. MGS:0594	1-linoleoyl-2-linolenoyl-GPC (18:2/18:3)*	0.06	5.2	2.5e-07	7.2e-06	8584
Eggerthellales sp. MGS:0177	phenol glucuronide	-0.06	-5.2	2.5e-07	7.2e-06	8584
Oscillospiraceae sp. MGS:0104	androstenediol (3beta,17beta) monosulfate (2)	0.06	5.2	2.5e-07	7.2e-06	8584
Anaerobutyricum hallii MGS:0012	2-hydroxyacetaminophen sulfate*	-0.06	-5.2	2.5e-07	7.2e-06	8584
Phascolarctobacterium succinatutens MGS:0315	X - 21845	-0.06	-5.2	2.5e-07	7.2e-06	8584
Eubacteriales sp. MGS:0308	L-urobilin	0.06	5.2	2.5e-07	7.2e-06	8584
Eubacterium sp. AM49-13BH MGS:0251	N-acetylglucosamine/N-acetylgalactosamine	-0.06	-5.2	2.5e-07	7.2e-06	8584
Clostridia sp. MGS:0140	gentisate	0.06	5.2	2.5e-07	7.2e-06	8584
Clostridia sp. MGS:1128	X - 23662	-0.06	-5.2	2.5e-07	7.2e-06	8584
Eubacteriales sp. MGS:1256	etiocholanolone glucuronide	0.06	5.2	2.5e-07	7.2e-06	8584
Lachnoclostridium sp. MGS:0655	X - 12407	-0.06	-5.2	2.5e-07	7.2e-06	8584
Oscillospiraceae sp. MGS:0693	vanillic alcohol sulfate	0.06	5.2	2.5e-07	7.2e-06	8584
Eubacteriales sp. MGS:0069	3-hydroxy-2-ethylpropionate	0.06	5.2	2.5e-07	7.2e-06	8584
Eubacteriales sp. MGS:0830	X - 22509	0.06	5.2	2.5e-07	7.2e-06	8584
Eubacteriales sp. MGS:0062	indole-3-carboxylate	0.06	5.2	2.5e-07	7.2e-06	8584
Eubacteriales sp. MGS:0803	X - 17354	0.06	5.2	2.5e-07	7.2e-06	8584
Dorea phocaeensis MGS:0865	X - 18901	-0.06	-5.2	2.5e-07	7.2e-06	8584
Eubacteriales sp. MGS:0149	5alpha-androstan-3alpha,17beta-diol disulfate	-0.06	-5.2	2.5e-07	7.2e-06	8584
Firmicutes sp. MGS:0581	X - 23782	0.06	5.2	2.5e-07	7.2e-06	8584
Eubacteriales sp. MGS:0175	4-acetaminophen sulfate	0.06	5.2	2.5e-07	7.2e-06	8584
Clostridium paraputrificum MGS:0793	X - 21733	-0.06	-5.2	2.5e-07	7.2e-06	8584
Lactobacillus gasseri MGS:0884	4-acetamidophenylglucuronide	0.06	5.2	2.5e-07	7.2e-06	8584
Oscillospiraceae sp. MGS:0142	X - 16964	0.06	5.2	2.5e-07	7.2e-06	8584
Lachnospiraceae sp. MGS:0326	L-urobilin	0.06	5.2	2.5e-07	7.2e-06	8584
Streptococcus mutans MGS:0677	1-palmitoyl-GPI (16:0)	0.06	5.2	2.5e-07	7.2e-06	8584
Butyricicoccus sp. MGS:0008	piperine	0.06	5.2	2.5e-07	7.2e-06	8584
Lachnospiraceae sp. MGS:0399	glycochenodeoxycholate glucuronide (1)	-0.06	-5.2	2.5e-07	7.2e-06	8584
Eubacteriales sp. MGS:0878	X - 17357	-0.06	-5.2	2.5e-07	7.2e-06	8584
Eubacteriales sp. MGS:0312	1-(1-enyl-palmitoyl)-2-palmitoleoyl-GPC (P-16:0/16:1)*	0.06	5.2	2.5e-07	7.2e-06	8584
Blautia sp. SG-772 MGS:0063	xanthine	0.06	5.2	2.5e-07	7.2e-06	8583
Eubacteriales sp. MGS:0145	docosahexaenoate (DHA; 22:6n3)	-0.06	-5.2	2.5e-07	7.2e-06	8584
Oscillospiraceae sp. MGS:0286	dihydrocaffeate sulfate (2)	0.06	5.2	2.5e-07	7.2e-06	8583
Eubacteriales sp. MGS:0179	tauroursodeoxycholate	-0.06	-5.2	2.5e-07	7.2e-06	8584
Flavonifractor sp. An10 MGS:0495	2-hydroxybutyrate/2-hydroxyisobutyrate	-0.06	-5.2	2.5e-07	7.2e-06	8583
Eubacteriales sp. MGS:0917	X - 23662	-0.06	-5.2	2.5e-07	7.2e-06	8584
Eubacteriales sp. MGS:0671	methionine	0.06	5.2	2.5e-07	7.2e-06	8584
Lactobacillus gasseri MGS:0884	lithocholic acid sulfate (2)	0.06	5.2	2.5e-07	7.2e-06	8584
Clostridia sp. MGS:0845	3,5-dichloro-2,6-dihydroxybenzoic acid	-0.06	-5.2	2.5e-07	7.2e-06	8583
Eubacteriales sp. MGS:0133	tryptophan betaine	-0.06	-5.2	2.5e-07	7.2e-06	8584
Eubacteriales sp. MGS:0373	diacylglycerol (16:1/18:2 [2], 16:0/18:3 [1])*	-0.08	-5.2	2.5e-07	7.2e-06	3812
Eubacteriales sp. MGS:0083	sulfate of piperine metabolite C18H21NO3 (1)*	-0.06	-5.2	2.5e-07	7.2e-06	8584
Dielma fastidiosa MGS:0400	X - 17367	-0.06	-5.2	2.5e-07	7.2e-06	8584
Oscillospiraceae sp. MGS:0507	S-methylcysteine	0.06	5.2	2.5e-07	7.2e-06	8584
Eubacteriales sp. MGS:0213	ursodeoxycholate	-0.06	-5.2	2.5e-07	7.2e-06	8584
Eubacteriales sp. MGS:0528	metabolonic lactone sulfate	-0.06	-5.2	2.5e-07	7.2e-06	8584
Eubacteriales sp. MGS:0373	N-palmitoyl-sphinganine (d18:0/16:0)	-0.06	-5.2	2.5e-07	7.2e-06	8584
Oscillospiraceae sp. MGS:0256	X - 21353	-0.06	-5.2	2.5e-07	7.2e-06	8584
Eubacteriales sp. MGS:0192	1-ribosyl-imidazoleacetate*	-0.06	-5.2	2.5e-07	7.2e-06	8584
Bacteroidales sp. MGS:0147	sphingomyelin (d18:1/24:1, d18:2/24:0)*	0.06	5.2	2.5e-07	7.2e-06	8584
Eubacteriales sp. MGS:0927	carotene diol (2)	-0.06	-5.2	2.5e-07	7.2e-06	8584
Ruminococcus sp. AF41-9 MGS:0203	docosahexaenoylcarnitine (C22:6)*	0.06	5.2	2.5e-07	7.2e-06	8584
Lachnospiraceae sp. MGS:0393	3-hydroxycotinine glucuronide	0.06	5.2	2.5e-07	7.2e-06	8584
Eubacteriales sp. MGS:0887	5alpha-androstan-3beta,17alpha-diol disulfate	0.06	5.2	2.5e-07	7.2e-06	8584
Eubacterium sp. AF16-48 MGS:0219	cystathionine	0.06	5.2	2.5e-07	7.2e-06	8584
Lachnospiraceae sp. MGS:0040	gamma-glutamyltyrosine	0.06	5.2	2.5e-07	7.2e-06	8584
Oscillospiraceae sp. MGS:0072	5alpha-androstan-3alpha,17beta-diol monosulfate (2)	0.06	5.2	2.5e-07	7.2e-06	8584
Eubacteriales sp. MGS:0647	taurodeoxycholate	-0.06	-5.2	2.5e-07	7.2e-06	8584
Eubacteriales sp. MGS:0185	1,7-dimethylurate	0.06	5.2	2.5e-07	7.2e-06	8584
Eubacteriales sp. MGS:0102	2-O-methylascorbic acid	-0.06	-5.2	2.5e-07	7.2e-06	8584
Flavonifractor plautii MGS:0079	1-palmitoyl-2-dihomo-linolenoyl-GPC (16:0/20:3n3 or 6)*	0.06	5.2	2.5e-07	7.2e-06	8584
Eubacterium ramulus MGS:0387	X - 23639	-0.06	-5.2	2.5e-07	7.2e-06	8584
Eubacteriales sp. MGS:0594	S-methylcysteine sulfoxide	0.06	5.2	2.5e-07	7.2e-06	8584
Eubacteriales sp. MGS:0421	X - 21286	0.06	5.2	2.5e-07	7.2e-06	8584
Phocaeicola vulgatus MGS:0005	3-methyl catechol sulfate (1)	-0.06	-5.2	2.5e-07	7.2e-06	8584
Lachnospiraceae sp. MGS:0336	1-palmitoleoylglycerol (16:1)*	0.06	5.2	2.5e-07	7.2e-06	8584
Eubacteriales sp. MGS:0917	7-alpha-hydroxy-3-oxo-4-cholestenoate (7-Hoca)	-0.06	-5.2	2.5e-07	7.2e-06	8584
Eubacteriales sp. MGS:0654	1-stearoyl-2-oleoyl-GPC (18:0/18:1)	-0.06	-5.2	2.5e-07	7.2e-06	8584
Lachnospiraceae sp. MGS:0018	1-myristoyl-2-palmitoyl-GPC (14:0/16:0)	0.06	5.2	2.5e-07	7.2e-06	8584
Clostridium sp. TM06-18 MGS:0048	X - 15728	-0.06	-5.2	2.5e-07	7.2e-06	8584
Eubacteriales sp. MGS:0161	glycodeoxycholate 3-sulfate	-0.06	-5.2	2.5e-07	7.2e-06	8584
Firmicutes sp. MGS:1014	X - 21383	-0.06	-5.2	2.5e-07	7.2e-06	8584
Massilimicrobiota timonensis MGS:0825	X - 25279	0.06	5.2	2.5e-07	7.2e-06	8584
Blautia producta MGS:0905	X - 18901	-0.06	-5.2	2.5e-07	7.2e-06	8584
Eubacteriales sp. MGS:0759	5-hydroxyhexanoate	0.06	5.2	2.5e-07	7.2e-06	8584
Lachnospiraceae sp. MGS:0831	X - 25523	0.06	5.2	2.5e-07	7.2e-06	8584
Eubacteriales sp. MGS:0600	1-stearoyl-2-arachidonoyl-GPE (18:0/20:4)	-0.06	-5.2	2.5e-07	7.3e-06	8584
Faecalibacterium prausnitzii MGS:0241	aconitate [cis or trans]	-0.06	-5.2	2.5e-07	7.3e-06	8584
Prevotella copri MGS:0237	X - 25524	0.08	5.2	2.5e-07	7.3e-06	3812
Lachnospiraceae sp. MGS:0233	N-methylproline	0.06	5.2	2.5e-07	7.3e-06	8584
Oscillospiraceae sp. MGS:0384	metabolonic lactone sulfate	-0.06	-5.2	2.5e-07	7.3e-06	8584
Eubacteriales sp. MGS:0316	X - 26119	0.12	5.2	2.5e-07	7.3e-06	1891
Clostridia sp. MGS:1217	tetrahydrocortisone glucuronide (5)	-0.06	-5.2	2.5e-07	7.3e-06	8584
Eubacteriales sp. MGS:0132	1-palmitoyl-2-arachidonoyl-GPE (16:0/20:4)*	-0.06	-5.2	2.5e-07	7.3e-06	8584
Clostridia sp. MGS:0746	methyl glucopyranoside (alpha + beta)	-0.06	-5.2	2.5e-07	7.3e-06	8584
Streptococcus mutans MGS:0677	X - 12707	-0.06	-5.2	2.5e-07	7.3e-06	8584
Intestinimonas massiliensis MGS:0198	1-linoleoyl-GPI (18:2)*	-0.06	-5.2	2.5e-07	7.3e-06	8584
Eubacteriales sp. MGS:0524	X - 21733	-0.06	-5.2	2.5e-07	7.3e-06	8584
Desulfovibrio desulfuricans MGS:0904	5alpha-androstan-3beta,17alpha-diol disulfate	0.06	5.2	2.5e-07	7.3e-06	8584
Eubacteriales sp. MGS:0630	docosatrienoate (22:3n6)*	-0.06	-5.2	2.5e-07	7.3e-06	8584
Bacteria sp. MGS:0361	X - 11299	0.06	5.2	2.5e-07	7.3e-06	8584
Faecalibacterium prausnitzii MGS:0378	X - 13431	0.06	5.2	2.5e-07	7.3e-06	8584
[Ruminococcus] torques MGS:0088	heptanoate (7:0)	-0.06	-5.2	2.5e-07	7.3e-06	8584
Eubacteriales sp. MGS:0392	linoleoylcarnitine (C18:2)*	0.06	5.2	2.5e-07	7.3e-06	8584
Firmicutes sp. MGS:0915	carotene diol (1)	0.06	5.2	2.5e-07	7.3e-06	8584
Eubacterium ramulus MGS:0387	threonate	0.06	5.2	2.5e-07	7.3e-06	8583
Eubacteriales sp. MGS:0589	deoxycholate	-0.06	-5.2	2.5e-07	7.3e-06	8584
Coprococcus comes MGS:0016	X - 15245	0.06	5.2	2.5e-07	7.3e-06	8584
Eubacteriales sp. MGS:0664	X - 12111	-0.06	-5.2	2.5e-07	7.3e-06	8584
Coprococcus comes MGS:0016	glycine conjugate of C10H12O2*	0.06	5.2	2.5e-07	7.3e-06	8584
Enterococcus faecalis MGS:0742	X - 23662	0.06	5.2	2.5e-07	7.3e-06	8584
Roseburia intestinalis MGS:0078	gamma-glutamyltyrosine	0.06	5.2	2.5e-07	7.3e-06	8584
Eubacteriales sp. MGS:0312	X - 12096	-0.08	-5.2	2.5e-07	7.3e-06	4772
Eubacteriales sp. MGS:0100	X - 23639	-0.06	-5.2	2.5e-07	7.3e-06	8584
Eubacteriales sp. MGS:0965	X - 21821	-0.06	-5.2	2.5e-07	7.3e-06	8584
Oscillospiraceae sp. MGS:0683	X - 11849	0.06	5.2	2.5e-07	7.3e-06	8584
Faecalibacterium prausnitzii MGS:0029	X - 21733	-0.06	-5.2	2.5e-07	7.3e-06	8584
Eubacteriales sp. MGS:0652	lithocholate sulfate (1)	0.06	5.2	2.5e-07	7.3e-06	8584
Eubacteriales sp. MGS:0396	S-methylcysteine	0.06	5.2	2.5e-07	7.3e-06	8584
Eubacteriales sp. MGS:0977	taurodeoxycholic acid 3-sulfate	-0.06	-5.2	2.5e-07	7.3e-06	8584
Clostridium sp. TM06-18 MGS:0048	2-propyl-4-pentenoate (4-ene-valproate)	-0.06	-5.2	2.5e-07	7.3e-06	8584
Clostridia sp. MGS:1020	X - 21319	-0.06	-5.2	2.5e-07	7.3e-06	8584
Blautia sp. AF19-10LB MGS:0157	2,3-dihydroxy-2-methylbutyrate	0.06	5.2	2.5e-07	7.3e-06	8584
Eubacteriales sp. MGS:0383	1-stearoyl-2-oleoyl-GPE (18:0/18:1)	-0.06	-5.2	2.5e-07	7.3e-06	8584
Lachnospiraceae sp. MGS:0890	cysteine sulfinic acid	0.06	5.2	2.5e-07	7.3e-06	8584
Eubacteriales sp. MGS:0843	X - 25420	0.06	5.2	2.5e-07	7.3e-06	8584
Eubacteriales sp. MGS:0105	1-(1-enyl-palmitoyl)-2-linoleoyl-GPC (P-16:0/18:2)*	-0.06	-5.2	2.5e-07	7.3e-06	8584
Clostridium sp. AT4 MGS:0347	X - 12740	-0.06	-5.2	2.5e-07	7.3e-06	8584
Eubacteriales sp. MGS:0961	dihydrocaffeate sulfate (2)	-0.06	-5.2	2.5e-07	7.3e-06	8583
Oscillospiraceae sp. MGS:0207	N-acetyl-2-aminoadipate	-0.06	-5.2	2.5e-07	7.3e-06	8584
Eubacteriales sp. MGS:0601	androstenediol (3beta,17beta) monosulfate (2)	-0.06	-5.2	2.5e-07	7.3e-06	8584
Oscillospiraceae sp. MGS:1384	phenol sulfate	-0.06	-5.2	2.5e-07	7.3e-06	8584
Eubacterium ramulus MGS:0068	heptanoate (7:0)	-0.06	-5.2	2.5e-07	7.3e-06	8584
Clostridia sp. MGS:1008	X - 21752	0.06	5.2	2.5e-07	7.3e-06	8584
Eubacteriales sp. MGS:0312	alanine	-0.06	-5.2	2.5e-07	7.3e-06	8584
Oscillospiraceae sp. MGS:0693	cis-3,4-methyleneheptanoate	-0.06	-5.2	2.5e-07	7.3e-06	8584
Lachnospiraceae sp. MGS:0748	X - 12740	-0.06	-5.2	2.5e-07	7.3e-06	8584
Faecalitalea cylindroides MGS:0523	oxalate (ethanedioate)	-0.06	-5.2	2.5e-07	7.3e-06	8584
Lachnospiraceae sp. MGS:0748	X - 24241	-0.08	-5.2	2.5e-07	7.3e-06	3812
Oscillospiraceae sp. MGS:0612	butyrylcarnitine (C4)	-0.06	-5.2	2.5e-07	7.3e-06	8584
Intestinimonas massiliensis MGS:0198	X - 24418	0.06	5.2	2.5e-07	7.3e-06	8584
Clostridium sp. AT4 MGS:0347	3-methyl-2-oxobutyrate	0.06	5.2	2.5e-07	7.3e-06	8584
Streptococcus oralis subsp. oralis MGS:0705	hydroxypalmitoyl sphingomyelin (d18:1/16:0(OH))**	-0.06	-5.2	2.5e-07	7.3e-06	8584
Clostridium sp. TF06-15AC MGS:0032	octadecenedioylcarnitine (C18:1-DC)*	-0.06	-5.2	2.5e-07	7.3e-06	8584
Clostridia sp. MGS:0756	4-acetylphenol sulfate	0.06	5.2	2.5e-07	7.3e-06	8584
Eubacteriales sp. MGS:0580	citraconate/glutaconate	0.06	5.2	2.5e-07	7.3e-06	8583
[Ruminococcus] gnavus MGS:0239	lithocholate sulfate (1)	-0.06	-5.2	2.5e-07	7.3e-06	8584
Oscillospiraceae sp. MGS:0770	S-methylcysteine sulfoxide	-0.06	-5.2	2.5e-07	7.3e-06	8584
[Clostridium] spiroforme MGS:0259	indoleacetate	-0.06	-5.2	2.5e-07	7.3e-06	8584
Eubacteriales sp. MGS:0113	urate	-0.06	-5.2	2.5e-07	7.3e-06	8584
Faecalibacterium prausnitzii MGS:0029	sebacate (C10-DC)	-0.06	-5.2	2.5e-07	7.3e-06	8584
Lactobacillus gasseri MGS:0884	1-linoleoyl-GPC (18:2)	-0.06	-5.2	2.5e-07	7.3e-06	8584
Eubacteriales sp. MGS:0084	methyl glucopyranoside (alpha + beta)	0.06	5.2	2.5e-07	7.3e-06	8584
Pseudoflavonifractor sp. BSD2780061688st1 E11 MGS:1060	norcotinine	0.06	5.2	2.5e-07	7.3e-06	8584
Oscillospiraceae sp. MGS:1161	X - 12306	-0.06	-5.2	2.5e-07	7.3e-06	8584
Massilimicrobiota timonensis MGS:0825	X - 23782	-0.06	-5.2	2.5e-07	7.3e-06	8584
Firmicutes sp. MGS:0397	creatine	-0.06	-5.2	2.5e-07	7.3e-06	8584
Eubacteriales sp. MGS:0642	indole-3-carboxylate	0.06	5.2	2.5e-07	7.3e-06	8584
Faecalibacterium sp. OF04-11AC MGS:0070	3-(3-hydroxyphenyl)propionate sulfate	0.06	5.2	2.5e-07	7.3e-06	8584
Clostridium sp. AT4 MGS:0347	cis-3,4-methyleneheptanoylglycine	0.06	5.2	2.5e-07	7.3e-06	8584
Firmicutes sp. MGS:1007	X - 23662	-0.06	-5.2	2.5e-07	7.3e-06	8584
Negativibacillus massiliensis MGS:0356	sphingomyelin (d18:1/17:0, d17:1/18:0, d19:1/16:0)	0.06	5.2	2.5e-07	7.3e-06	8584
Rothia mucilaginosa MGS:0559	X - 23782	-0.06	-5.2	2.5e-07	7.3e-06	8584
Intestinimonas timonensis MGS:0876	X - 12026	-0.06	-5.2	2.5e-07	7.3e-06	8584
Eubacteriales sp. MGS:0699	dodecadienoate (12:2)*	-0.06	-5.2	2.5e-07	7.3e-06	8584
Victivallales sp. MGS:0824	3-hydroxypyridine sulfate	0.06	5.2	2.5e-07	7.3e-06	8584
Firmicutes sp. MGS:0817	3-hydroxycotinine glucuronide	0.06	5.2	2.6e-07	7.3e-06	8584
Eubacteriales sp. MGS:0792	carotene diol (2)	-0.06	-5.2	2.6e-07	7.3e-06	8584
Coriobacteriales sp. MGS:1004	2-acetamidophenol sulfate	0.06	5.2	2.6e-07	7.3e-06	8584
unclassified sp. MGS:0567	3-methyl catechol sulfate (1)	0.06	5.2	2.6e-07	7.3e-06	8584
Blautia massiliensis MGS:0023	ceramide (d16:1/24:1, d18:1/22:1)*	0.06	5.2	2.6e-07	7.3e-06	8584
Blautia sp. AF19-10LB MGS:0157	X - 17655	0.06	5.2	2.6e-07	7.3e-06	8584
Eubacteriales sp. MGS:0803	2-hydroxyglutarate	0.06	5.2	2.6e-07	7.3e-06	8584
Eubacteriales sp. MGS:0961	dihydroferulic acid sulfate	-0.06	-5.2	2.6e-07	7.3e-06	8584
Prevotella hominis MGS:0797	methyl indole-3-acetate	0.06	5.2	2.6e-07	7.3e-06	8584
Eubacteriales sp. MGS:0270	X - 12283	-0.06	-5.2	2.6e-07	7.3e-06	8584
Clostridia sp. MGS:0521	X - 11850	0.06	5.2	2.6e-07	7.3e-06	8584
Subdoligranulum sp. APC924/74 MGS:0015	2-methoxyhydroquinone sulfate (1)	0.06	5.2	2.6e-07	7.3e-06	8584
Eubacteriales sp. MGS:0254	2-piperidinone	0.06	5.2	2.6e-07	7.3e-06	8584
Clostridia sp. MGS:0756	9,10-DiHOME	0.06	5.2	2.6e-07	7.3e-06	8584
Enterococcus faecalis MGS:0742	1-(1-enyl-stearoyl)-2-oleoyl-GPE (P-18:0/18:1)	0.06	5.2	2.6e-07	7.3e-06	8584
Eubacteriales sp. MGS:0363	3-carboxy-4-methyl-5-propyl-2-furanpropanoate (CMPF)	0.06	5.2	2.6e-07	7.3e-06	8584
Acidaminococcus intestini MGS:0407	taurolithocholate 3-sulfate	-0.06	-5.2	2.6e-07	7.3e-06	8584
Haemophilus parainfluenzae MGS:0181	levulinoylcarnitine	-0.06	-5.2	2.6e-07	7.3e-06	8584
Lachnospiraceae sp. MGS:0625	4-allylcatechol sulfate	-0.06	-5.2	2.6e-07	7.3e-06	8584
Eubacterium sp. AF16-48 MGS:0219	pyrraline	0.06	5.2	2.6e-07	7.3e-06	8584
Collinsella intestinalis MGS:0802	4-acetylphenol sulfate	-0.06	-5.2	2.6e-07	7.3e-06	8584
Eubacteriales sp. MGS:0651	catechol sulfate	0.06	5.2	2.6e-07	7.4e-06	8584
Oscillospiraceae sp. MGS:0576	X - 21607	-0.06	-5.2	2.6e-07	7.4e-06	8584
Eubacteriales sp. MGS:0534	6-oxopiperidine-2-carboxylate	-0.06	-5.2	2.6e-07	7.4e-06	8584
Clostridia sp. MGS:0435	4-acetylcatechol sulfate (1)	0.06	5.2	2.6e-07	7.4e-06	8584
Oscillospiraceae sp. MGS:0142	X - 22509	0.06	5.2	2.6e-07	7.4e-06	8584
Neglecta timonensis MGS:0478	ergothioneine	-0.06	-5.2	2.6e-07	7.4e-06	8584
Rubneribacter badeniensis MGS:0869	cholate	-0.06	-5.2	2.6e-07	7.4e-06	8584
Eubacteriales sp. MGS:0317	4-allylphenol sulfate	-0.06	-5.2	2.6e-07	7.4e-06	8584
Eubacteriales sp. MGS:0270	X - 17351	-0.06	-5.2	2.6e-07	7.4e-06	8584
Bacteroidales sp. MGS:0906	indoleacetate	0.06	5.2	2.6e-07	7.4e-06	8584
Erysipelotrichaceae sp. MGS:0867	3b-hydroxy-5-cholenoic acid	0.06	5.2	2.6e-07	7.4e-06	8584
Eubacteriales sp. MGS:1294	5alpha-androstan-3beta,17alpha-diol disulfate	0.06	5.2	2.6e-07	7.4e-06	8584
Eubacteriales sp. MGS:0593	X - 11381	-0.06	-5.2	2.6e-07	7.4e-06	8584
Eubacteriales sp. MGS:0965	X - 12013	0.06	5.2	2.6e-07	7.4e-06	8584
Eubacteriales sp. MGS:0270	X - 12456	-0.06	-5.2	2.6e-07	7.4e-06	8584
Eubacteriales sp. MGS:0270	sphingomyelin (d18:1/22:1, d18:2/22:0, d16:1/24:1)*	0.06	5.2	2.6e-07	7.4e-06	8584
Firmicutes sp. MGS:0817	o-cresol sulfate	0.06	5.2	2.6e-07	7.4e-06	8584
Eubacteriales sp. MGS:0489	X - 12013	0.06	5.2	2.6e-07	7.4e-06	8584
Eubacteriales sp. MGS:0489	3-hydroxycotinine glucuronide	-0.06	-5.2	2.6e-07	7.4e-06	8584
Eubacterium sp. AF34-35BH MGS:0231	X - 12740	0.06	5.2	2.6e-07	7.4e-06	8584
Eubacteriales sp. MGS:0409	X - 24757	0.06	5.2	2.6e-07	7.4e-06	8584
Coprococcus catus MGS:0037	gamma-glutamylisoleucine*	0.06	5.2	2.6e-07	7.4e-06	8584
Oscillospiraceae sp. MGS:0765	N-acetylglycine	0.06	5.2	2.6e-07	7.4e-06	8584
Coprococcus sp. AM27-12LB MGS:0687	1-carboxyethylleucine	0.06	5.2	2.6e-07	7.4e-06	8584
Clostridium disporicum MGS:0753	3-(3-hydroxyphenyl)propionate sulfate	0.06	5.2	2.6e-07	7.4e-06	8584
Oscillospiraceae sp. MGS:0729	5-hydroxyhexanoate	0.06	5.2	2.6e-07	7.4e-06	8584
Proteobacteria sp. MGS:1210	X - 22162	-0.06	-5.2	2.6e-07	7.4e-06	8584
Eubacteriales sp. MGS:0426	X - 12216	0.06	5.2	2.6e-07	7.4e-06	8584
Eubacteriaceae sp. MGS:1012	X - 24588	-0.06	-5.2	2.6e-07	7.4e-06	8584
Firmicutes sp. MGS:0788	lithocholic acid sulfate (2)	0.06	5.2	2.6e-07	7.4e-06	8584
Megasphaera elsdenii MGS:0921	cholate	0.06	5.2	2.6e-07	7.4e-06	8584
Oscillospiraceae sp. MGS:0135	X - 24757	0.06	5.2	2.6e-07	7.4e-06	8584
Eubacteriales sp. MGS:0264	N2,N5-diacetylornithine	0.06	5.2	2.6e-07	7.4e-06	8584
Ligilactobacillus ruminis MGS:0484	X - 17653	0.06	5.2	2.6e-07	7.4e-06	8584
Oscillospiraceae sp. MGS:0665	glycyrrhetinate	0.06	5.2	2.6e-07	7.4e-06	8584
Oscillospiraceae sp. MGS:0739	X - 17301	0.06	5.2	2.6e-07	7.4e-06	6693
Coprococcus comes MGS:0016	deoxycholic acid glucuronide	0.06	5.2	2.6e-07	7.4e-06	8584
Latilactobacillus sakei subsp. sakei MGS:0836	3-bromo-5-chloro-2,6-dihydroxybenzoic acid*	0.06	5.2	2.6e-07	7.4e-06	8584
Eubacteriales sp. MGS:0234	X - 12126	0.06	5.2	2.6e-07	7.4e-06	8584
Eubacteriales sp. MGS:0577	octadecadienedioate (C18:2-DC)*	0.06	5.2	2.6e-07	7.4e-06	8584
Eubacteriales sp. MGS:0536	1-carboxyethylhistidine	-0.08	-5.2	2.6e-07	7.4e-06	3812
Eubacteriales sp. MGS:0489	sphingomyelin (d18:0/20:0, d16:0/22:0)*	-0.06	-5.2	2.6e-07	7.4e-06	8584
Eubacteriales sp. MGS:0731	p-cresol glucuronide*	0.06	5.2	2.6e-07	7.4e-06	8584
Lachnoclostridium sp. An138 MGS:0395	sphingomyelin (d17:2/16:0, d18:2/15:0)*	-0.06	-5.2	2.6e-07	7.4e-06	8584
Lachnoclostridium sp. An131 MGS:0658	N-acetyl-1-methylhistidine*	0.06	5.2	2.6e-07	7.4e-06	8584
Eubacteriales sp. MGS:0270	glucuronide of piperine metabolite C17H21NO3 (4)*	-0.06	-5.2	2.6e-07	7.4e-06	8584
Eubacteriales sp. MGS:0226	2-ethylphenylsulfate	-0.06	-5.2	2.6e-07	7.4e-06	8584
Eubacteriales sp. MGS:0910	X - 22509	0.06	5.2	2.6e-07	7.4e-06	8584
Victivallales sp. MGS:1299	X - 12283	-0.06	-5.2	2.6e-07	7.4e-06	8584
Eubacteriales sp. MGS:1101	5-hydroxy-2-methylpyridine sulfate	0.06	5.2	2.6e-07	7.4e-06	8584
Eubacteriales sp. MGS:0162	X - 24410	-0.08	-5.2	2.6e-07	7.4e-06	3812
Alistipes onderdonkii subsp. vulgaris MGS:0047	X - 11787	-0.06	-5.2	2.6e-07	7.4e-06	8584
Eubacteriales sp. MGS:0232	1,3,7-trimethylurate	-0.06	-5.2	2.6e-07	7.4e-06	8584
Blautia obeum MGS:0001	sphinganine	0.06	5.2	2.6e-07	7.4e-06	8584
Eubacteriales sp. MGS:0438	alpha-hydroxyisocaproate	-0.06	-5.2	2.6e-07	7.4e-06	8584
Eubacteriales sp. MGS:0441	p-cresol sulfate	0.06	5.2	2.6e-07	7.4e-06	8584
Dorea sp. AF24-7LB MGS:0086	glycerate	-0.06	-5.2	2.6e-07	7.4e-06	8583
Eubacteriales sp. MGS:0163	X - 11847	-0.07	-5.2	2.6e-07	7.4e-06	5703
Lachnospiraceae sp. MGS:0180	X - 13866	0.06	5.2	2.6e-07	7.4e-06	8584
Haemophilus parainfluenzae MGS:0181	pregnenetriol disulfate*	-0.06	-5.2	2.6e-07	7.4e-06	8584
Eubacteriales sp. MGS:1379	4-methoxyphenol sulfate	0.06	5.2	2.6e-07	7.4e-06	8584
Intestinimonas sp. MGS:1018	cinnamoylglycine	0.06	5.2	2.6e-07	7.4e-06	8584
[Ruminococcus] torques MGS:0088	pyrraline	-0.06	-5.2	2.6e-07	7.4e-06	8584
Oscillospiraceae sp. MGS:0207	4-methylguaiacol sulfate	0.06	5.2	2.6e-07	7.4e-06	8584
Anaerotignum lactatifermentans MGS:0676	serine	-0.06	-5.2	2.6e-07	7.4e-06	8584
Firmicutes sp. MGS:0397	docosatrienoate (22:3n6)*	-0.06	-5.2	2.6e-07	7.4e-06	8584
Bacteroides sp. MGS:0030	X - 13844	-0.06	-5.2	2.6e-07	7.4e-06	8584
Clostridium sp. MGS:0059	levulinate (4-oxovalerate)	-0.08	-5.2	2.6e-07	7.4e-06	3812
Eubacteriales sp. MGS:0196	X - 25271	0.06	5.2	2.6e-07	7.4e-06	8584
Eubacteriales sp. MGS:0480	argininate*	0.06	5.2	2.6e-07	7.4e-06	8584
Eubacteriales sp. MGS:0977	p-cresol sulfate	0.06	5.2	2.6e-07	7.4e-06	8584
Eubacteriales sp. MGS:0322	behenoyl dihydrosphingomyelin (d18:0/22:0)*	-0.06	-5.2	2.6e-07	7.4e-06	8584
Collinsella aerofaciens MGS:0019	pregnenetriol disulfate*	0.06	5.2	2.6e-07	7.4e-06	8584
Merdimonas faecis MGS:0494	docosahexaenoate (DHA; 22:6n3)	-0.06	-5.2	2.6e-07	7.4e-06	8584
Eubacteriales sp. MGS:0331	9,10-DiHOME	0.06	5.2	2.6e-07	7.4e-06	8584
Intestinibacillus sp. Marseille-P4005 MGS:0168	histidine betaine (hercynine)*	-0.06	-5.2	2.6e-07	7.4e-06	8584
Clostridia sp. MGS:1192	X - 11843	0.06	5.2	2.6e-07	7.4e-06	8584
Oscillospiraceae sp. MGS:1212	hydroxycotinine	0.06	5.2	2.6e-07	7.4e-06	8584
Clostridiaceae sp. MGS:0431	glycosyl-N-palmitoyl-sphingosine (d18:1/16:0)	-0.06	-5.2	2.6e-07	7.4e-06	8584
Eubacteriales sp. MGS:0178	tartronate (hydroxymalonate)	-0.06	-5.2	2.6e-07	7.4e-06	8584
Eubacteriales sp. MGS:0978	phenol sulfate	-0.06	-5.2	2.6e-07	7.4e-06	8584
Oscillospiraceae sp. MGS:0207	lactosyl-N-palmitoyl-sphingosine (d18:1/16:0)	0.06	5.2	2.6e-07	7.4e-06	8584
Mediterraneibacter glycyrrhizinilyticus MGS:0314	1-arachidonoyl-GPE (20:4n6)*	0.06	5.2	2.6e-07	7.4e-06	8584
Lachnospiraceae sp. MGS:0831	X - 22509	0.06	5.2	2.6e-07	7.4e-06	8584
Lachnospiraceae sp. MGS:1398	hippurate	-0.06	-5.2	2.6e-07	7.4e-06	8584
Veillonella rogosae MGS:0324	sphingomyelin (d18:2/21:0, d16:2/23:0)*	0.06	5.2	2.6e-07	7.4e-06	8584
Eubacterium sp. AF17-7 MGS:0165	X - 11299	0.06	5.2	2.6e-07	7.4e-06	8584
Eubacteriales sp. MGS:0988	X - 23662	-0.06	-5.2	2.6e-07	7.4e-06	8584
Clostridium sp. MGS:1174	hippurate	0.06	5.2	2.6e-07	7.4e-06	8584
Eubacteriales sp. MGS:1055	X - 21845	-0.06	-5.2	2.6e-07	7.4e-06	8584
Eubacteriales sp. MGS:0486	X - 24475	0.06	5.2	2.6e-07	7.4e-06	8584
Alistipes communis MGS:0064	heptanoate (7:0)	0.06	5.2	2.6e-07	7.4e-06	8584
Eubacteriales sp. MGS:1006	X - 21733	0.06	5.2	2.6e-07	7.4e-06	8584
Merdimonas faecis MGS:0494	2-hydroxyglutarate	0.06	5.2	2.6e-07	7.4e-06	8584
Lachnospiraceae sp. MGS:0172	hydroxy-CMPF*	0.06	5.2	2.6e-07	7.4e-06	8584
Veillonella rogosae MGS:0324	ornithine	-0.06	-5.2	2.6e-07	7.4e-06	8584
Intestinimonas massiliensis MGS:0198	alpha-hydroxyisovalerate	-0.06	-5.2	2.6e-07	7.4e-06	8584
Dorea sp. AF36-15AT MGS:0052	X - 21470	0.06	5.2	2.6e-07	7.4e-06	8584
Clostridium sp. TF06-15AC MGS:0032	2-methoxyhydroquinone sulfate (2)	-0.06	-5.2	2.6e-07	7.4e-06	8584
Collinsella aerofaciens MGS:0019	1-oleoylglycerol (18:1)	0.06	5.2	2.6e-07	7.4e-06	8584
Eubacteriales sp. MGS:0794	X - 17653	0.06	5.2	2.6e-07	7.4e-06	8584
Butyricimonas virosa MGS:0199	indoleacetate	0.06	5.2	2.6e-07	7.5e-06	8584
Clostridia sp. MGS:0521	1-(1-enyl-palmitoyl)-2-linoleoyl-GPC (P-16:0/18:2)*	0.06	5.2	2.6e-07	7.5e-06	8584
Eubacteriales sp. MGS:0759	4-acetylcatechol sulfate (1)	0.06	5.2	2.6e-07	7.5e-06	8584
Hungatella hathewayi MGS:0451	3-hydroxy-2-ethylpropionate	0.06	5.2	2.6e-07	7.5e-06	8584
Eubacteriales sp. MGS:0353	X - 24410	-0.08	-5.2	2.6e-07	7.5e-06	3812
Clostridium sp. M62/1 MGS:0354	X - 24556	-0.08	-5.2	2.6e-07	7.5e-06	3812
Eubacteriales sp. MGS:1445	4-methylguaiacol sulfate	0.06	5.2	2.6e-07	7.5e-06	8584
Phocaeicola plebeius MGS:0423	propionylcarnitine (C3)	0.06	5.2	2.6e-07	7.5e-06	8584
Mediterraneibacter glycyrrhizinilyticus MGS:0314	arachidonate (20:4n6)	0.06	5.2	2.6e-07	7.5e-06	8584
Eubacteriales sp. MGS:0383	xanthurenate	-0.06	-5.2	2.6e-07	7.5e-06	8584
Christensenella hongkongensis MGS:0176	X - 12689	0.06	5.2	2.6e-07	7.5e-06	6693
Eisenbergiella sp. OF01-20 MGS:1376	X - 23997	0.06	5.2	2.6e-07	7.5e-06	8584
Eubacteriales sp. MGS:0548	X - 18935	0.08	5.2	2.6e-07	7.5e-06	3812
Oscillospiraceae sp. MGS:0146	N2,N5-diacetylornithine	0.06	5.2	2.6e-07	7.5e-06	8584
Methanosphaera stadtmanae MGS:0615	X - 12544	0.06	5.2	2.6e-07	7.5e-06	8584
Oscillospiraceae sp. MGS:0104	X - 17612	0.08	5.2	2.6e-07	7.5e-06	4772
Eisenbergiella tayi MGS:0355	cotinine N-oxide	0.06	5.2	2.6e-07	7.5e-06	8584
Oscillospiraceae sp. MGS:0375	L-urobilin	0.06	5.2	2.6e-07	7.5e-06	8584
Eubacteriales sp. MGS:1354	4-methylguaiacol sulfate	0.06	5.2	2.6e-07	7.5e-06	8584
Clostridia sp. MGS:0276	campesterol	0.06	5.2	2.6e-07	7.5e-06	8584
Selenomonadales sp. MGS:1357	X - 12816	-0.06	-5.2	2.6e-07	7.5e-06	8584
Eubacteriales sp. MGS:0773	X - 12216	0.06	5.2	2.6e-07	7.5e-06	8584
Eubacteriales sp. MGS:0185	X - 16935	-0.06	-5.2	2.6e-07	7.5e-06	8584
Prevotella copri MGS:0237	X - 21834	-0.06	-5.2	2.6e-07	7.5e-06	8584
Eubacteriales sp. MGS:0193	N-delta-acetylornithine	0.06	5.2	2.6e-07	7.5e-06	8584
Oscillospiraceae sp. MGS:0412	X - 21821	-0.06	-5.2	2.6e-07	7.5e-06	8584
Eubacteriales sp. MGS:0364	X - 12816	0.06	5.2	2.6e-07	7.5e-06	8584
Eubacteriales sp. MGS:0614	3-hydroxycotinine glucuronide	-0.06	-5.2	2.6e-07	7.5e-06	8584
Eubacteriales sp. MGS:0083	sulfate of piperine metabolite C16H19NO3 (3)*	-0.06	-5.2	2.6e-07	7.5e-06	8584
Dorea longicatena MGS:0039	phosphate	-0.06	-5.2	2.6e-07	7.5e-06	8584
Oscillospiraceae sp. MGS:0729	1,7-dimethylurate	0.06	5.2	2.6e-07	7.5e-06	8584
Oscillospiraceae sp. MGS:0693	histidine betaine (hercynine)*	0.06	5.2	2.6e-07	7.5e-06	8584
Eubacteriales sp. MGS:0744	lithocholate sulfate (1)	0.06	5.2	2.6e-07	7.5e-06	8584
Butyricicoccus sp. MGS:0008	X - 24801	0.08	5.2	2.6e-07	7.5e-06	3812
Eubacteriales sp. MGS:0781	indolin-2-one	0.06	5.2	2.6e-07	7.5e-06	8584
Lachnospiraceae sp. MGS:0393	1-carboxyethylleucine	0.06	5.2	2.6e-07	7.5e-06	8584
Eubacteriales sp. MGS:0269	indoleacetoylcarnitine*	0.07	5.2	2.6e-07	7.5e-06	5703
Bacteroidales sp. MGS:0147	homovanillate (HVA)	-0.06	-5.2	2.6e-07	7.5e-06	8584
Acidaminococcus intestini MGS:0407	N-acetylaspartate (NAA)	-0.06	-5.2	2.6e-07	7.5e-06	8584
Erysipelatoclostridium sp. MGS:0313	sphingomyelin (d17:1/14:0, d16:1/15:0)*	0.06	5.2	2.6e-07	7.5e-06	8584
Eubacteriales sp. MGS:0577	methyl glucopyranoside (alpha + beta)	0.06	5.2	2.6e-07	7.5e-06	8584
Candidatus Borkfalkiales sp. MGS:1397	3-hydroxy-2-methylpyridine sulfate	0.06	5.2	2.6e-07	7.5e-06	8584
Oscillospiraceae sp. MGS:1315	5alpha-androstan-3beta,17alpha-diol disulfate	0.06	5.2	2.6e-07	7.5e-06	8584
Lachnospiraceae sp. MGS:0018	X - 21839	0.06	5.2	2.6e-07	7.5e-06	8584
Bifidobacterium catenulatum subsp. kashiwanohense MGS:0292	X - 12013	-0.06	-5.2	2.6e-07	7.5e-06	8584
Clostridia sp. MGS:1053	X - 21353	0.06	5.2	2.6e-07	7.5e-06	8584
Oscillibacter sp. MGS:0243	decadienedioic acid (C10:2-DC)**	0.06	5.2	2.6e-07	7.5e-06	8584
Eubacteriales sp. MGS:0323	3b-hydroxy-5-cholenoic acid	0.06	5.2	2.6e-07	7.5e-06	8584
Eubacteriales sp. MGS:0864	1,2-dilinoleoyl-GPC (18:2/18:2)	0.06	5.2	2.6e-07	7.5e-06	8584
Eubacteriales sp. MGS:0692	X - 12111	-0.06	-5.2	2.6e-07	7.5e-06	8584
Eubacteriales sp. MGS:0353	homostachydrine*	-0.06	-5.2	2.6e-07	7.5e-06	8584
Clostridium sp. D5 MGS:1234	X - 12261	0.06	5.2	2.6e-07	7.5e-06	8584
Dorea formicigenerans MGS:0006	X - 18886	0.06	5.2	2.6e-07	7.5e-06	8584
Sellimonas intestinalis MGS:0417	X - 18901	-0.06	-5.2	2.6e-07	7.5e-06	8584
Anaerotignum lactatifermentans MGS:0676	X - 24556	-0.08	-5.2	2.6e-07	7.5e-06	3812
Eubacteriales sp. MGS:0179	dihydroferulic acid sulfate	0.06	5.2	2.6e-07	7.5e-06	8584
Amedibacillus dolichus MGS:0798	X - 14056	0.06	5.2	2.6e-07	7.5e-06	8584
Eubacteriales sp. MGS:0489	1-linoleoyl-GPC (18:2)	0.06	5.2	2.6e-07	7.5e-06	8584
Rothia mucilaginosa MGS:0559	sphingosine	0.06	5.2	2.6e-07	7.5e-06	8584
Phocaeicola massiliensis MGS:0205	perfluorooctanoate (PFOA)	0.06	5.2	2.6e-07	7.5e-06	8584
Eubacteriales sp. MGS:0226	X - 21821	0.06	5.2	2.6e-07	7.5e-06	8584
Clostridia sp. MGS:1053	X - 11299	0.06	5.2	2.6e-07	7.5e-06	8584
Eubacteriales sp. MGS:0162	cis-3,4-methyleneheptanoate	-0.06	-5.2	2.6e-07	7.5e-06	8584
Clostridium phoceensis MGS:0014	cystine	0.06	5.2	2.6e-07	7.5e-06	8584
Eubacteriales sp. MGS:1101	3-hydroxy-2-methylpyridine sulfate	0.06	5.2	2.6e-07	7.5e-06	8584
Eubacteriales sp. MGS:0442	X - 25520	0.06	5.2	2.6e-07	7.5e-06	8584
Olsenella sp. AF21-51 MGS:0690	dihydroferulic acid sulfate	0.06	5.2	2.6e-07	7.5e-06	8584
Flavonifractor plautii MGS:0079	1-stearoyl-2-linoleoyl-GPC (18:0/18:2)*	-0.06	-5.2	2.6e-07	7.5e-06	8584
Streptococcus anginosus MGS:0680	sucrose	0.08	5.2	2.6e-07	7.5e-06	3812
Eubacteriales sp. MGS:0711	cinnamoylglycine	0.06	5.2	2.6e-07	7.5e-06	8584
Clostridia sp. MGS:0011	cis-3,4-methyleneheptanoylglycine	0.06	5.2	2.6e-07	7.5e-06	8584
Clostridium sp. SN20 MGS:0603	4-vinylcatechol sulfate	-0.06	-5.2	2.6e-07	7.5e-06	8584
Lachnospiraceae sp. MGS:0233	N-palmitoyl-sphinganine (d18:0/16:0)	-0.06	-5.2	2.6e-07	7.5e-06	8584
Lachnoclostridium sp. An131 MGS:0658	biliverdin	-0.06	-5.2	2.6e-07	7.5e-06	8584
Subdoligranulum sp. APC924/74 MGS:0015	indolepropionate	0.06	5.2	2.6e-07	7.5e-06	8584
Eubacteriales sp. MGS:0116	uridine	-0.06	-5.2	2.6e-07	7.5e-06	8584
Eubacteriales sp. MGS:0138	X - 23655	0.06	5.2	2.6e-07	7.5e-06	8584
Ruminococcus sp. AM42-11 MGS:0002	formiminoglutamate	0.06	5.2	2.6e-07	7.5e-06	8584
Enterocloster asparagiformis MGS:0466	trigonelline (N'-methylnicotinate)	-0.06	-5.2	2.6e-07	7.5e-06	8584
Blautia obeum MGS:0001	X - 18886	0.06	5.2	2.6e-07	7.5e-06	8584
Oscillospiraceae sp. MGS:0146	glucuronate	-0.06	-5.2	2.6e-07	7.5e-06	8584
Lachnospiraceae sp. MGS:1480	2-acetamidophenol sulfate	-0.06	-5.2	2.6e-07	7.5e-06	8584
Streptococcus sobrinus MGS:1366	2-methoxyacetaminophen glucuronide*	0.06	5.2	2.6e-07	7.5e-06	8584
Lachnospiraceae sp. MGS:0625	glycolithocholate sulfate*	0.06	5.2	2.6e-07	7.5e-06	8584
Parabacteroides distasonis MGS:0024	succinylcarnitine (C4-DC)	-0.06	-5.2	2.6e-07	7.5e-06	8584
Oscillospiraceae sp. MGS:0130	catechol sulfate	0.06	5.2	2.6e-07	7.5e-06	8584
Oscillibacter sp. MGS:0372	2-hydroxybutyrate/2-hydroxyisobutyrate	-0.06	-5.2	2.6e-07	7.5e-06	8583
Eubacteriales sp. MGS:0902	hippurate	0.06	5.2	2.6e-07	7.5e-06	8584
Lachnospiraceae sp. MGS:0422	glycodeoxycholate	-0.06	-5.2	2.6e-07	7.5e-06	8584
Sutterella sp. KLE1602 MGS:0228	X - 12013	-0.06	-5.2	2.6e-07	7.5e-06	8584
Acidaminococcus intestini MGS:0407	X - 22834	0.06	5.2	2.6e-07	7.5e-06	8584
Anaerostipes hadrus MGS:0003	N-palmitoyl-sphinganine (d18:0/16:0)	0.06	5.2	2.6e-07	7.6e-06	8584
Subdoligranulum sp. APC924/74 MGS:0015	acisoga	-0.06	-5.2	2.6e-07	7.6e-06	8584
Eubacteriales sp. MGS:0026	X - 23782	-0.06	-5.2	2.6e-07	7.6e-06	8584
Clostridium sp. MGS:0050	4-cholesten-3-one	0.06	5.2	2.6e-07	7.6e-06	8584
Oscillospiraceae sp. MGS:0380	X - 25503	0.06	5.2	2.6e-07	7.6e-06	8584
Clostridium sp. MGS:0050	mannonate*	0.06	5.2	2.6e-07	7.6e-06	8583
Eubacteriales sp. MGS:0383	X - 17654	0.06	5.2	2.6e-07	7.6e-06	8584
Eubacteriales sp. MGS:0421	cholic acid glucuronide	0.06	5.2	2.6e-07	7.6e-06	8584
Clostridia sp. MGS:1010	phenylacetylcarnitine	0.06	5.2	2.6e-07	7.6e-06	8584
Eubacteriales sp. MGS:0986	androstenediol (3beta,17beta) disulfate (1)	0.06	5.2	2.6e-07	7.6e-06	8584
Eubacteriales sp. MGS:0630	cis-3,4-methyleneheptanoylcarnitine	-0.06	-5.2	2.6e-07	7.6e-06	8584
Eubacterium sp. AF16-48 MGS:0219	alpha-ketobutyrate	-0.06	-5.2	2.6e-07	7.6e-06	8583
Oscillospiraceae sp. MGS:0104	glutamine conjugate of C6H10O2 (2)*	0.06	5.2	2.6e-07	7.6e-06	8584
Firmicutes sp. MGS:0301	1-methylxanthine	0.06	5.2	2.6e-07	7.6e-06	8584
Romboutsia timonensis MGS:0053	glycosyl ceramide (d18:1/20:0, d16:1/22:0)*	0.06	5.2	2.6e-07	7.6e-06	8584
Eubacteriales sp. MGS:0092	gamma-glutamylglutamate	-0.06	-5.2	2.6e-07	7.6e-06	8584
Eubacteriales sp. MGS:0209	hydroxy-CMPF*	0.06	5.2	2.6e-07	7.6e-06	8584
Eubacteriales sp. MGS:0204	trimethylamine N-oxide	0.06	5.2	2.6e-07	7.6e-06	8584
Terrisporobacter othiniensis MGS:1665	tauroursodeoxycholate	0.06	5.2	2.6e-07	7.6e-06	8584
Eubacteriales sp. MGS:0148	3-hydroxypyridine sulfate	-0.06	-5.2	2.6e-07	7.6e-06	8584
Clostridia sp. MGS:0512	sphingomyelin (d17:1/16:0, d18:1/15:0, d16:1/17:0)*	0.06	5.2	2.6e-07	7.6e-06	8584
Clostridia sp. MGS:0660	X - 24812	0.06	5.2	2.6e-07	7.6e-06	8584
Eubacteriales sp. MGS:0548	2-furoylcarnitine	0.08	5.2	2.6e-07	7.6e-06	3812
Eubacterium ramulus MGS:0387	1-arachidonoyl-GPE (20:4n6)*	-0.06	-5.2	2.6e-07	7.6e-06	8584
Eubacteriales sp. MGS:0061	indoleacetate	-0.06	-5.2	2.6e-07	7.6e-06	8584
Eubacteriales sp. MGS:0654	3-hydroxycotinine glucuronide	-0.06	-5.2	2.6e-07	7.6e-06	8584
Lachnospiraceae sp. MGS:1615	2,3-dihydroxypyridine	0.06	5.2	2.6e-07	7.6e-06	8584
Eubacteriales sp. MGS:0196	phenyllactate (PLA)	0.06	5.2	2.6e-07	7.6e-06	8583
Ruminococcus sp. MGS:0337	X - 16087	0.06	5.2	2.7e-07	7.6e-06	8584
Flavonifractor sp. An10 MGS:0495	oxalate (ethanedioate)	-0.06	-5.2	2.7e-07	7.6e-06	8584
Limosilactobacillus vaginalis MGS:1341	3-carboxy-4-methyl-5-pentyl-2-furanpropionate (3-CMPFP)**	-0.06	-5.2	2.7e-07	7.6e-06	8584
Longicatena caecimuris MGS:0571	4-ethylcatechol sulfate	-0.06	-5.2	2.7e-07	7.6e-06	8584
Firmicutes sp. MGS:0811	hydroxypalmitoyl sphingomyelin (d18:1/16:0(OH))**	0.06	5.2	2.7e-07	7.6e-06	8584
Eggerthella lenta MGS:0225	4-oxo-retinoic acid	-0.06	-5.2	2.7e-07	7.6e-06	8584
Clostridia sp. MGS:0929	X - 25419	0.06	5.2	2.7e-07	7.6e-06	8584
Eubacteriales sp. MGS:0138	3b-hydroxy-5-cholenoic acid	0.06	5.2	2.7e-07	7.6e-06	8584
Eubacteriales sp. MGS:0721	deoxycholate	-0.06	-5.2	2.7e-07	7.6e-06	8584
Butyricicoccus sp. MGS:0008	branched chain 14:0 dicarboxylic acid**	-0.06	-5.2	2.7e-07	7.6e-06	8584
Eubacteriales sp. MGS:0369	cholate	0.06	5.2	2.7e-07	7.6e-06	8584
Ruminococcus bromii MGS:0089	X - 17301	0.06	5.2	2.7e-07	7.6e-06	6693
Eubacteriales sp. MGS:0133	3-hydroxycotinine glucuronide	0.06	5.2	2.7e-07	7.6e-06	8584
Blautia massiliensis MGS:0023	X - 11483	-0.06	-5.2	2.7e-07	7.6e-06	8584
Eubacteriales sp. MGS:0557	pentose acid*	0.06	5.2	2.7e-07	7.6e-06	8583
Clostridia sp. MGS:0706	X - 12830	-0.06	-5.2	2.7e-07	7.6e-06	8584
Intestinimonas sp. MGS:1149	hydantoin-5-propionate	-0.06	-5.2	2.7e-07	7.6e-06	8583
Faecalibacterium sp. OF04-11AC MGS:0070	pyrraline	0.06	5.2	2.7e-07	7.6e-06	8584
Eubacteriales sp. MGS:0624	deoxycholic acid 12-sulfate*	0.06	5.2	2.7e-07	7.6e-06	8584
Bifidobacterium dentium MGS:0579	perfluorooctanesulfonate (PFOS)	-0.06	-5.2	2.7e-07	7.6e-06	8584
Eubacteriales sp. MGS:0971	isoursodeoxycholate	-0.06	-5.2	2.7e-07	7.6e-06	8584
Streptococcus mutans MGS:0677	X - 23678	-0.06	-5.2	2.7e-07	7.6e-06	8584
Eubacteriales sp. MGS:0988	4-vinylphenol sulfate	-0.06	-5.2	2.7e-07	7.6e-06	8584
Oscillospiraceae sp. MGS:0739	valine	-0.06	-5.2	2.7e-07	7.6e-06	8584
Oscillospiraceae sp. MGS:0286	3-phenylpropionate (hydrocinnamate)	0.06	5.2	2.7e-07	7.6e-06	8584
Eubacteriales sp. MGS:0269	1-palmitoyl-2-oleoyl-GPE (16:0/18:1)	-0.06	-5.2	2.7e-07	7.6e-06	8584
Eubacteriales sp. MGS:0085	dopamine 3-O-sulfate	0.06	5.2	2.7e-07	7.6e-06	8584
Clostridiaceae sp. MGS:0238	S-allylcysteine	0.06	5.2	2.7e-07	7.6e-06	8584
Candidatus Borkfalkiales sp. MGS:1628	X - 11850	0.06	5.1	2.7e-07	7.6e-06	8584
Clostridia sp. MGS:0140	sulfate of piperine metabolite C16H19NO3 (3)*	-0.06	-5.1	2.7e-07	7.6e-06	8584
Oscillospiraceae sp. MGS:0729	X - 11850	0.06	5.1	2.7e-07	7.6e-06	8584
Ligilactobacillus ruminis MGS:0484	1-palmitoyl-2-oleoyl-GPC (16:0/18:1)	-0.06	-5.1	2.7e-07	7.6e-06	8584
Firmicutes sp. MGS:0788	hyocholate	0.06	5.1	2.7e-07	7.6e-06	8584
Clostridia sp. MGS:0741	1-palmitoyl-2-arachidonoyl-GPE (16:0/20:4)*	-0.06	-5.1	2.7e-07	7.6e-06	8584
Streptococcus thermophilus MGS:0095	sphingomyelin (d18:1/21:0, d17:1/22:0, d16:1/23:0)*	0.06	5.1	2.7e-07	7.6e-06	8584
Merdimonas faecis MGS:0494	N-acetylaspartate (NAA)	-0.06	-5.1	2.7e-07	7.6e-06	8584
Desulfovibrio piger MGS:0240	X - 12740	-0.06	-5.1	2.7e-07	7.6e-06	8584
Blautia sp. SG-772 MGS:0063	tryptophan	0.06	5.1	2.7e-07	7.6e-06	8584
Oscillospiraceae sp. MGS:0060	oleoyl-arachidonoyl-glycerol (18:1/20:4) [2]*	-0.06	-5.1	2.7e-07	7.6e-06	8584
Bifidobacterium adolescentis MGS:0056	sphingomyelin (d17:1/16:0, d18:1/15:0, d16:1/17:0)*	-0.06	-5.1	2.7e-07	7.6e-06	8584
Eubacteriales sp. MGS:0242	campesterol	0.06	5.1	2.7e-07	7.6e-06	8584
Amedibacillus dolichus MGS:0798	X - 25422	0.06	5.1	2.7e-07	7.6e-06	8584
Clostridiaceae sp. MGS:0608	X - 22771	0.06	5.1	2.7e-07	7.6e-06	8584
Firmicutes sp. MGS:0817	ergothioneine	-0.06	-5.1	2.7e-07	7.6e-06	8584
Ruminococcus sp. B05 MGS:0261	threonate	0.06	5.1	2.7e-07	7.6e-06	8583
Streptococcus mutans MGS:0677	N-acetyl-cadaverine	0.08	5.2	2.7e-07	7.6e-06	3812
Prevotellaceae sp. MGS:1125	X - 12456	0.06	5.1	2.7e-07	7.6e-06	8584
[Clostridium] symbiosum MGS:0370	glycerol	0.06	5.1	2.7e-07	7.6e-06	8584
Eubacteriales sp. MGS:0426	isobutyrylglycine	0.06	5.1	2.7e-07	7.6e-06	8584
Eubacteriales sp. MGS:0123	glucuronide of piperine metabolite C17H21NO3 (3)*	0.06	5.1	2.7e-07	7.6e-06	8584
Phascolarctobacterium succinatutens MGS:0315	X - 21839	-0.06	-5.1	2.7e-07	7.6e-06	8584
Ruthenibacterium lactatiformans MGS:0020	glycolithocholate	0.06	5.1	2.7e-07	7.6e-06	8584
Limosilactobacillus vaginalis MGS:1341	glycochenodeoxycholate glucuronide (1)	0.06	5.1	2.7e-07	7.6e-06	8584
Eubacteriales sp. MGS:0618	4-ethylcatechol sulfate	0.06	5.1	2.7e-07	7.6e-06	8584
[Ruminococcus] gnavus MGS:0239	oleoyl-arachidonoyl-glycerol (18:1/20:4) [1]*	0.08	5.2	2.7e-07	7.6e-06	3812
Eubacteriales sp. MGS:0145	arachidoylcarnitine (C20)*	0.06	5.1	2.7e-07	7.6e-06	8584
Roseburia inulinivorans MGS:0036	oleoylcholine	-0.06	-5.1	2.7e-07	7.6e-06	8584
Eubacteriales sp. MGS:0185	X - 23655	0.06	5.1	2.7e-07	7.6e-06	8584
Eubacteriales sp. MGS:0345	1-linoleoyl-GPG (18:2)*	-0.06	-5.1	2.7e-07	7.6e-06	8584
Clostridium sp. TM06-18 MGS:0048	ethyl alpha-glucopyranoside	0.06	5.1	2.7e-07	7.6e-06	8584
Lachnospiraceae sp. MGS:1325	X - 12851	0.06	5.1	2.7e-07	7.6e-06	8584
Clostridia sp. MGS:0893	glycochenodeoxycholate glucuronide (1)	-0.06	-5.1	2.7e-07	7.7e-06	8584
Firmicutes sp. MGS:0436	X - 24475	0.06	5.1	2.7e-07	7.7e-06	8584
Clostridium sp. M62/1 MGS:0354	1-arachidonoyl-GPE (20:4n6)*	0.06	5.1	2.7e-07	7.7e-06	8584
Faecalibacterium sp. MGS:0042	X - 12816	0.06	5.1	2.7e-07	7.7e-06	8584
Bacteria sp. MGS:0620	N-acetylglycine	0.06	5.1	2.7e-07	7.7e-06	8584
Eubacteriales sp. MGS:0511	4-vinylguaiacol sulfate	0.06	5.1	2.7e-07	7.7e-06	8584
Eubacteriales sp. MGS:0668	deoxycholic acid 12-sulfate*	-0.06	-5.1	2.7e-07	7.7e-06	8584
Eubacteriales sp. MGS:0577	X - 17357	-0.06	-5.1	2.7e-07	7.7e-06	8584
Clostridia sp. MGS:0521	metabolonic lactone sulfate	-0.06	-5.1	2.7e-07	7.7e-06	8584
Eubacteriales sp. MGS:0335	2-methoxyhydroquinone sulfate (2)	-0.06	-5.1	2.7e-07	7.7e-06	8584
Scardovia wiggsiae MGS:1737	2-ethylphenylsulfate	0.06	5.1	2.7e-07	7.7e-06	8584
Butyrivibrio crossotus MGS:0413	cortolone glucuronide (1)	-0.06	-5.1	2.7e-07	7.7e-06	8584
Eubacteriales sp. MGS:0652	X - 12104	-0.06	-5.1	2.7e-07	7.7e-06	8584
Eubacteriales sp. MGS:0857	tyrosine	-0.06	-5.1	2.7e-07	7.7e-06	8584
Clostridium sp. MGS:0050	tyrosine	0.06	5.1	2.7e-07	7.7e-06	8584
Dorea formicigenerans MGS:0006	oleoylcholine	-0.06	-5.1	2.7e-07	7.7e-06	8584
Clostridia sp. MGS:0385	X - 24410	-0.08	-5.2	2.7e-07	7.7e-06	3812
Blautia producta MGS:0905	2-acetamidophenol sulfate	-0.06	-5.1	2.7e-07	7.7e-06	8584
Blautia producta MGS:0619	1-palmitoyl-2-arachidonoyl-GPC (16:0/20:4n6)	0.06	5.1	2.7e-07	7.7e-06	8584
Bacteria sp. MGS:0778	dihydroferulic acid sulfate	-0.06	-5.1	2.7e-07	7.7e-06	8584
Eubacteriales sp. MGS:0084	(2,4 or 2,5)-dimethylphenol sulfate	-0.06	-5.1	2.7e-07	7.7e-06	8584
Eubacteriales sp. MGS:0426	behenoyl dihydrosphingomyelin (d18:0/22:0)*	-0.06	-5.1	2.7e-07	7.7e-06	8584
Lachnospiraceae sp. MGS:0725	5alpha-pregnan-3beta,20alpha-diol disulfate	0.06	5.1	2.7e-07	7.7e-06	8584
Eubacteriales sp. MGS:0421	stachydrine	0.06	5.1	2.7e-07	7.7e-06	8584
Eubacteriales sp. MGS:0857	gamma-glutamylglutamate	-0.06	-5.1	2.7e-07	7.7e-06	8584
Lachnoclostridium sp. An131 MGS:0658	methionine sulfoxide	-0.06	-5.1	2.7e-07	7.7e-06	8584
Erysipelotrichales sp. MGS:0283	tigloylglycine	0.06	5.1	2.7e-07	7.7e-06	8584
Eubacteriales sp. MGS:0578	behenoyl dihydrosphingomyelin (d18:0/22:0)*	-0.06	-5.1	2.7e-07	7.7e-06	8584
Faecalicoccus pleomorphus MGS:0875	X - 12851	-0.06	-5.1	2.7e-07	7.7e-06	8584
Dorea sp. AF24-7LB MGS:0086	glycodeoxycholate 3-sulfate	0.06	5.1	2.7e-07	7.7e-06	8584
Eubacteriales sp. MGS:0419	urate	-0.06	-5.1	2.7e-07	7.7e-06	8584
Eubacteriales sp. MGS:0105	L-urobilin	-0.06	-5.1	2.7e-07	7.7e-06	8584
Eubacteriales sp. MGS:0627	metabolonic lactone sulfate	-0.06	-5.1	2.7e-07	7.7e-06	8584
Oscillospiraceae sp. MGS:0098	N-delta-acetylornithine	-0.06	-5.1	2.7e-07	7.7e-06	8584
Eubacteriales sp. MGS:0102	X - 25271	0.06	5.1	2.7e-07	7.7e-06	8584
Eubacteriales sp. MGS:0872	theophylline	-0.06	-5.1	2.7e-07	7.7e-06	8584
Clostridia sp. MGS:0401	X - 11843	0.06	5.1	2.7e-07	7.7e-06	8584
Mediterraneibacter glycyrrhizinilyticus MGS:0314	2'-O-methylcytidine	-0.06	-5.1	2.7e-07	7.7e-06	8584
Anaeromassilibacillus sp. Marseille-P3371 MGS:0304	X - 21733	-0.06	-5.1	2.7e-07	7.7e-06	8584
Intestinibacter sp. MGS:0194	X - 12216	-0.06	-5.1	2.7e-07	7.7e-06	8584
Oscillospiraceae sp. MGS:0098	X - 24812	0.06	5.1	2.7e-07	7.7e-06	8584
Flintibacter sp. MGS:0922	X - 23655	0.06	5.1	2.7e-07	7.7e-06	8584
Phocaeicola vulgatus MGS:0005	indoleacetoylcarnitine*	-0.07	-5.2	2.7e-07	7.7e-06	5703
Eubacterium ramulus MGS:0068	lithocholic acid sulfate (2)	-0.06	-5.1	2.7e-07	7.7e-06	8584
Eubacteriales sp. MGS:0353	tetradecadienedioate (C14:2-DC)*	0.06	5.1	2.7e-07	7.7e-06	8584
Eubacteriales sp. MGS:1107	indole-3-carboxylate	0.06	5.1	2.7e-07	7.7e-06	8584
Eubacteriales sp. MGS:0132	trigonelline (N'-methylnicotinate)	0.06	5.1	2.7e-07	7.7e-06	8584
Roseburia intestinalis MGS:0078	leucine	0.06	5.1	2.7e-07	7.7e-06	8584
Clostridium sp. AF37-5 MGS:0076	1-palmitoyl-2-oleoyl-GPI (16:0/18:1)*	-0.06	-5.1	2.7e-07	7.7e-06	8584
Eubacteriales sp. MGS:0577	X - 11444	-0.06	-5.1	2.7e-07	7.7e-06	8584
Firmicutes sp. MGS:0874	X - 22834	-0.06	-5.1	2.7e-07	7.7e-06	8584
Prevotella hominis MGS:0797	X - 21839	-0.06	-5.1	2.7e-07	7.7e-06	8584
Bacteroides nordii MGS:0290	5-hydroxyhexanoate	0.06	5.1	2.7e-07	7.7e-06	8584
Eubacteriales sp. MGS:0161	deoxycholic acid 12-sulfate*	-0.06	-5.1	2.7e-07	7.7e-06	8584
Eubacteriales sp. MGS:0721	xanthine	-0.06	-5.1	2.7e-07	7.7e-06	8583
Streptococcus parasanguinis MGS:0117	N-acetyl-cadaverine	0.08	5.2	2.7e-07	7.7e-06	3812
Clostridia sp. MGS:0512	sphingomyelin (d18:2/24:2)*	0.06	5.1	2.7e-07	7.7e-06	8584
Butyricicoccus sp. MGS:0008	5alpha-androstan-3alpha,17beta-diol disulfate	0.06	5.1	2.7e-07	7.7e-06	8584
Longicatena caecimuris MGS:0571	pantothenate	0.06	5.1	2.7e-07	7.7e-06	8584
Evtepia gabavorous MGS:0114	betaine	-0.06	-5.1	2.7e-07	7.7e-06	8584
Eubacteriales sp. MGS:1086	4-methylcatechol sulfate	0.06	5.1	2.7e-07	7.7e-06	8584
Veillonella parvula MGS:0220	quinolinate	0.06	5.1	2.7e-07	7.7e-06	8584
Eubacteriales sp. MGS:0473	levulinoylcarnitine	-0.06	-5.1	2.7e-07	7.7e-06	8584
Eubacteriales sp. MGS:0118	N,N-dimethyl-5-aminovalerate	0.06	5.1	2.7e-07	7.7e-06	6693
Eubacteriales sp. MGS:0506	4-allylcatechol sulfate	0.06	5.1	2.7e-07	7.7e-06	8584
Oscillospiraceae sp. MGS:0210	taurochenodeoxycholic acid 3-sulfate	0.06	5.1	2.7e-07	7.7e-06	8584
Clostridia sp. MGS:0553	X - 17354	0.06	5.1	2.7e-07	7.7e-06	8584
Lachnospiraceae sp. MGS:1641	X - 13866	-0.06	-5.1	2.7e-07	7.7e-06	8584
Collinsella sp. WCA1-178-WT-3 (M2) MGS:1245	ascorbic acid 2-sulfate	-0.06	-5.1	2.7e-07	7.7e-06	8583
Eubacteriales sp. MGS:0878	octadecanedioate (C18-DC)	0.06	5.1	2.7e-07	7.7e-06	8584
Oscillospiraceae sp. MGS:0057	citramalate	0.06	5.1	2.7e-07	7.7e-06	8584
Blautia producta MGS:0905	1-palmitoyl-2-oleoyl-GPC (16:0/18:1)	0.06	5.1	2.7e-07	7.7e-06	8584
Clostridium phoceensis MGS:0014	nervonoylcarnitine (C24:1)*	0.06	5.1	2.7e-07	7.7e-06	8584
Oscillospiraceae sp. MGS:0665	X - 21310	-0.06	-5.1	2.7e-07	7.7e-06	8584
Blautia sp. SG-772 MGS:0063	gamma-glutamylglutamate	0.06	5.1	2.7e-07	7.7e-06	8584
Clostridia sp. MGS:1486	p-cresol glucuronide*	0.06	5.1	2.7e-07	7.7e-06	8584
Eubacteriales sp. MGS:0322	alpha-ketoglutaramate*	0.06	5.1	2.7e-07	7.7e-06	8583
Eubacteriales sp. MGS:0577	oleoyl-linoleoyl-glycerol (18:1/18:2) [2]	-0.06	-5.1	2.7e-07	7.7e-06	8584
Mitsuokella jalaludinii MGS:0761	4-methylcatechol sulfate	0.06	5.1	2.7e-07	7.7e-06	8584
Clostridia sp. MGS:0898	2,3-dihydroxypyridine	0.06	5.1	2.7e-07	7.7e-06	8584
Eubacteriales sp. MGS:0857	glutamate	-0.06	-5.1	2.7e-07	7.7e-06	8584
Clostridia sp. MGS:1217	taurodeoxycholate	-0.06	-5.1	2.7e-07	7.7e-06	8584
Eubacteriales sp. MGS:0338	X - 26119	0.12	5.2	2.7e-07	7.7e-06	1891
Eubacterium sp. AF16-48 MGS:0219	ursodeoxycholate	-0.06	-5.1	2.7e-07	7.7e-06	8584
Eubacteriales sp. MGS:0405	sphingomyelin (d18:0/20:0, d16:0/22:0)*	-0.06	-5.1	2.7e-07	7.7e-06	8584
Candidatus Borkfalkiales sp. MGS:1284	4-acetylcatechol sulfate (1)	0.06	5.1	2.7e-07	7.7e-06	8584
Romboutsia timonensis MGS:0053	1-oleoyl-2-arachidonoyl-GPE (18:1/20:4)*	-0.06	-5.1	2.7e-07	7.7e-06	8584
Eubacteriales sp. MGS:0653	X - 11315	0.06	5.1	2.7e-07	7.7e-06	8584
Oscillospiraceae sp. MGS:0388	N-methylproline	-0.06	-5.1	2.7e-07	7.7e-06	8584
[Clostridium] symbiosum MGS:0370	glyco-beta-muricholate**	0.06	5.1	2.7e-07	7.7e-06	8584
Phascolarctobacterium succinatutens MGS:0315	X - 12261	0.06	5.1	2.7e-07	7.7e-06	8584
Eubacteriales sp. MGS:0270	X - 24295	-0.06	-5.1	2.7e-07	7.7e-06	8584
Eubacteriales sp. MGS:0755	uridine	-0.06	-5.1	2.7e-07	7.7e-06	8584
Oscillibacter sp. PEA192 MGS:0021	1-(1-enyl-palmitoyl)-GPC (P-16:0)*	-0.06	-5.1	2.7e-07	7.7e-06	8584
[Clostridium] innocuum MGS:0365	sphingomyelin (d17:2/16:0, d18:2/15:0)*	-0.06	-5.1	2.7e-07	7.7e-06	8584
Rothia mucilaginosa MGS:0559	N-acetylaspartate (NAA)	-0.06	-5.1	2.7e-07	7.7e-06	8584
Erysipelotrichales sp. MGS:0283	X - 21442	0.06	5.1	2.7e-07	7.7e-06	8584
Eubacteriales sp. MGS:0288	X - 17325	0.06	5.1	2.7e-07	7.7e-06	8584
Streptococcus mutans MGS:0677	3-(methylthio)acetaminophen sulfate*	0.06	5.1	2.7e-07	7.7e-06	8584
Eubacteriales sp. MGS:0985	2,3-dihydroxypyridine	0.06	5.1	2.7e-07	7.7e-06	8584
Firmicutes sp. MGS:0301	gamma-glutamylisoleucine*	-0.06	-5.1	2.7e-07	7.7e-06	8584
Firmicutes sp. MGS:0501	1,2-dilinoleoyl-GPC (18:2/18:2)	0.06	5.1	2.7e-07	7.7e-06	8584
Clostridium phoceensis MGS:0014	X - 23780	0.06	5.1	2.7e-07	7.7e-06	8584
Eubacteriales sp. MGS:0630	androstenediol (3beta,17beta) disulfate (1)	-0.06	-5.1	2.7e-07	7.7e-06	8584
Lachnospiraceae sp. MGS:0180	X - 25524	0.08	5.2	2.7e-07	7.7e-06	3812
Lactobacillus delbrueckii subsp. bulgaricus MGS:0465	dimethylglycine	-0.06	-5.1	2.7e-07	7.8e-06	8584
Eubacteriales sp. MGS:0105	9-hydroxystearate	0.06	5.1	2.7e-07	7.8e-06	8584
[Ruminococcus] lactaris MGS:0109	X - 24811	0.06	5.1	2.7e-07	7.8e-06	8584
Eubacteriales sp. MGS:0699	N-methylproline	-0.06	-5.1	2.7e-07	7.8e-06	8584
Oscillospiraceae sp. MGS:0507	carotene diol (1)	0.06	5.1	2.7e-07	7.8e-06	8584
Bacteroides sp. MGS:0030	X - 21736	0.06	5.1	2.7e-07	7.8e-06	8584
Eubacteriales sp. MGS:0764	branched chain 14:0 dicarboxylic acid**	0.06	5.1	2.7e-07	7.8e-06	8584
Lachnospiraceae sp. MGS:0180	phenol glucuronide	-0.06	-5.1	2.7e-07	7.8e-06	8584
Eubacteriales sp. MGS:0234	1-stearoyl-2-oleoyl-GPC (18:0/18:1)	-0.06	-5.1	2.7e-07	7.8e-06	8584
Lachnospiraceae sp. MGS:0127	oxindolylalanine	0.06	5.1	2.7e-07	7.8e-06	8584
Ruthenibacterium lactatiformans MGS:0020	2,3-dihydroxy-2-methylbutyrate	-0.06	-5.1	2.7e-07	7.8e-06	8584
Eubacteriales sp. MGS:0242	X - 12851	-0.06	-5.1	2.7e-07	7.8e-06	8584
Blautia obeum MGS:0009	indoleacetate	-0.06	-5.1	2.7e-07	7.8e-06	8584
Streptococcus gordonii MGS:0713	1-(1-enyl-palmitoyl)-2-arachidonoyl-GPE (P-16:0/20:4)*	0.06	5.1	2.7e-07	7.8e-06	8584
Firmicutes sp. MGS:0587	1-palmitoleoylglycerol (16:1)*	-0.06	-5.1	2.7e-07	7.8e-06	8584
Clostridium phoceensis MGS:0014	5alpha-androstan-3alpha,17alpha-diol monosulfate	-0.06	-5.1	2.7e-07	7.8e-06	8584
Lactiplantibacillus plantarum subsp. plantarum MGS:0597	lyxonate	0.06	5.1	2.7e-07	7.8e-06	8583
Clostridia sp. MGS:0385	carotene diol (1)	0.06	5.1	2.7e-07	7.8e-06	8584
Oscillospiraceae sp. MGS:0576	phenylacetylcarnitine	0.06	5.1	2.7e-07	7.8e-06	8584
Peptostreptococcaceae sp. MGS:0200	X - 24637	0.06	5.1	2.7e-07	7.8e-06	8584
Eubacteriales sp. MGS:0685	citramalate	-0.06	-5.1	2.7e-07	7.8e-06	8584
Firmicutes sp. MGS:0769	3-phenylpropionate (hydrocinnamate)	0.06	5.1	2.7e-07	7.8e-06	8584
Eubacteriales sp. MGS:0978	X - 21752	0.06	5.1	2.7e-07	7.8e-06	8584
Clostridia sp. MGS:1020	X - 24812	-0.06	-5.1	2.7e-07	7.8e-06	8584
Blautia sp. MGS:0416	p-cresol sulfate	0.06	5.1	2.7e-07	7.8e-06	8584
Eubacteriales sp. MGS:0137	X - 17301	-0.06	-5.1	2.7e-07	7.8e-06	6693
Eubacteriales sp. MGS:0321	androstenediol (3beta,17beta) monosulfate (2)	-0.06	-5.1	2.7e-07	7.8e-06	8584
Roseburia intestinalis MGS:0078	aspartate	0.06	5.1	2.7e-07	7.8e-06	8584
Massilimicrobiota timonensis MGS:0825	X - 11858	-0.06	-5.1	2.7e-07	7.8e-06	8584
Veillonella parvula MGS:0220	2-methylserine	0.06	5.1	2.7e-07	7.8e-06	8584
Flavonifractor plautii MGS:0079	cysteine-glutathione disulfide	-0.06	-5.1	2.7e-07	7.8e-06	8584
Brachyspira aalborgi MGS:0957	X - 11843	0.06	5.1	2.7e-07	7.8e-06	8584
Eubacteriales sp. MGS:0185	2-methoxyhydroquinone sulfate (1)	-0.06	-5.1	2.7e-07	7.8e-06	8584
Bacteria sp. MGS:0726	3-(3-hydroxyphenyl)propionate	-0.06	-5.1	2.7e-07	7.8e-06	8584
Coprococcus comes MGS:0016	cysteinylglycine disulfide*	0.06	5.1	2.7e-07	7.8e-06	8584
Eubacteriales sp. MGS:0156	androstenediol (3beta,17beta) disulfate (1)	-0.06	-5.1	2.7e-07	7.8e-06	8584
Eubacteriales sp. MGS:0317	guaiacol sulfate	0.06	5.1	2.7e-07	7.8e-06	8584
Flavonifractor plautii MGS:0079	glycyrrhetinate	-0.06	-5.1	2.7e-07	7.8e-06	8584
Ruminococcus sp. AM42-11 MGS:0002	lactosyl-N-palmitoyl-sphingosine (d18:1/16:0)	-0.06	-5.1	2.7e-07	7.8e-06	8584
Actinomycetaceae sp. MGS:1068	X - 12013	0.06	5.1	2.7e-07	7.8e-06	8584
Eubacteriales sp. MGS:0148	4-ethyl-2-methoxyphenol sulfate	-0.06	-5.1	2.7e-07	7.8e-06	8584
Eubacteriales sp. MGS:0193	1-palmitoyl-2-oleoyl-GPE (16:0/18:1)	-0.06	-5.1	2.7e-07	7.8e-06	8584
Eubacteriales sp. MGS:0653	X - 12816	0.06	5.1	2.7e-07	7.8e-06	8584
[Ruminococcus] torques MGS:0034	taurodeoxycholate	0.06	5.1	2.7e-07	7.8e-06	8584
Eubacteriales sp. MGS:0530	X - 22834	0.06	5.1	2.7e-07	7.8e-06	8584
Roseburia sp. OM04-15AA MGS:0101	X - 21845	0.06	5.1	2.7e-07	7.8e-06	8584
Clostridia sp. MGS:1193	hippurate	0.06	5.1	2.7e-07	7.8e-06	8584
Desulfovibrionales sp. MGS:0266	dihydroferulate	-0.06	-5.1	2.7e-07	7.8e-06	8584
Monoglobus pectinilyticus MGS:0295	X - 23587	-0.06	-5.1	2.7e-07	7.8e-06	8584
Ruminococcus sp. AF21-42 MGS:0111	4-hydroxycoumarin	0.06	5.1	2.7e-07	7.8e-06	8584
Lachnoclostridium sp. MGS:1343	X - 24812	0.06	5.1	2.7e-07	7.8e-06	8584
Clostridium paraputrificum MGS:0793	X - 21467	0.06	5.1	2.7e-07	7.8e-06	8584
Eubacteriales sp. MGS:0230	4-methyl-2-oxopentanoate	-0.06	-5.1	2.7e-07	7.8e-06	8584
Oscillospiraceae sp. MGS:0210	2-aminooctanoate	0.06	5.1	2.7e-07	7.8e-06	8584
Eubacteriales sp. MGS:0396	2-ketocaprylate	0.06	5.1	2.7e-07	7.8e-06	8584
Eubacteriales sp. MGS:0013	3-methyl-2-oxobutyrate	0.06	5.1	2.7e-07	7.8e-06	8584
Eubacteriales sp. MGS:0367	3-hydroxyhippurate sulfate	-0.06	-5.1	2.7e-07	7.8e-06	8584
Sutterella sp. KLE1602 MGS:0228	glycodeoxycholate	0.06	5.1	2.7e-07	7.8e-06	8584
Eubacteriales sp. MGS:0320	3-hydroxyhippurate	0.06	5.1	2.7e-07	7.8e-06	8584
Oscillospiraceae sp. MGS:0343	metabolonic lactone sulfate	-0.06	-5.1	2.7e-07	7.8e-06	8584
Eubacteriales sp. MGS:0927	4-vinylcatechol sulfate	0.06	5.1	2.7e-07	7.8e-06	8584
Eubacteriales sp. MGS:0102	methylsuccinate	0.06	5.1	2.7e-07	7.8e-06	8583
Oscillospiraceae sp. MGS:0104	3-hydroxy-2-methylpyridine sulfate	-0.06	-5.1	2.7e-07	7.8e-06	8584
Oscillospiraceae sp. MGS:0461	cystathionine	-0.06	-5.1	2.7e-07	7.8e-06	8584
Clostridia sp. MGS:0550	creatine	-0.06	-5.1	2.7e-07	7.8e-06	8584
Burkholderiales sp. MGS:0799	X - 25419	-0.06	-5.1	2.7e-07	7.8e-06	8584
Lactobacillus gasseri MGS:0884	X - 13431	-0.06	-5.1	2.7e-07	7.8e-06	8584
Eubacteriales sp. MGS:0973	1-palmitoyl-2-stearoyl-GPC (16:0/18:0)	0.06	5.1	2.7e-07	7.8e-06	8584
Lachnoclostridium sp. MGS:0655	isoeugenol sulfate	-0.06	-5.1	2.7e-07	7.8e-06	8584
Eubacteriales sp. MGS:1158	threonate	-0.06	-5.1	2.7e-07	7.8e-06	8583
Eubacteriales sp. MGS:1709	indole-3-carboxylate	0.06	5.1	2.7e-07	7.8e-06	8584
Eubacteriales sp. MGS:0633	quinate	0.06	5.1	2.7e-07	7.8e-06	8583
Oscillospiraceae sp. MGS:0612	o-cresol sulfate	0.06	5.1	2.7e-07	7.8e-06	8584
Ruminococcus sp. MGS:0487	propionylcarnitine (C3)	0.06	5.1	2.7e-07	7.8e-06	8584
Clostridia sp. MGS:0623	X - 19438	-0.06	-5.1	2.7e-07	7.8e-06	8584
[Clostridium] innocuum MGS:1502	cinnamoylglycine	-0.06	-5.1	2.7e-07	7.8e-06	8584
Eubacteriales sp. MGS:0244	propionylcarnitine (C3)	-0.06	-5.1	2.7e-07	7.8e-06	8584
Blautia producta MGS:0905	sphingomyelin (d17:1/14:0, d16:1/15:0)*	-0.06	-5.1	2.7e-07	7.8e-06	8584
Eubacteriales sp. MGS:0183	glycocholenate sulfate*	-0.06	-5.1	2.7e-07	7.8e-06	8584
Firmicutes sp. MGS:0341	X - 17654	0.06	5.1	2.7e-07	7.8e-06	8584
Eubacteriales sp. MGS:0175	X - 22520	0.08	5.1	2.7e-07	7.8e-06	3812
Eubacteriales sp. MGS:0270	N-acetyltheanine	0.06	5.1	2.7e-07	7.8e-06	8584
Clostridium sp. OF03-18AA MGS:0119	X - 23974	0.06	5.1	2.7e-07	7.8e-06	8584
Lachnospiraceae sp. MGS:0236	ergothioneine	0.06	5.1	2.7e-07	7.8e-06	8584
Lachnospiraceae sp. MGS:1325	deoxycholate	0.06	5.1	2.7e-07	7.8e-06	8584
Eubacteriales sp. MGS:0439	3-(3-hydroxyphenyl)propionate sulfate	-0.06	-5.1	2.7e-07	7.8e-06	8584
Coprococcus catus MGS:0037	X - 17323	0.06	5.1	2.7e-07	7.8e-06	8584
Eubacteriales sp. MGS:0325	catechol sulfate	0.06	5.1	2.7e-07	7.8e-06	8584
Eubacteriales sp. MGS:0249	1-linoleoyl-GPC (18:2)	0.06	5.1	2.7e-07	7.8e-06	8584
Clostridia sp. MGS:0521	S-methylmethionine	0.06	5.1	2.7e-07	7.8e-06	8584
Firmicutes sp. MGS:0641	1-stearoyl-2-oleoyl-GPC (18:0/18:1)	-0.06	-5.1	2.7e-07	7.8e-06	8584
Clostridia sp. MGS:1074	5alpha-pregnan-3beta,20alpha-diol monosulfate (2)	0.06	5.1	2.7e-07	7.8e-06	8584
Eubacteriales sp. MGS:0349	X - 17357	-0.06	-5.1	2.8e-07	7.8e-06	8584
Eubacteriales sp. MGS:0322	1-methyl-5-imidazoleacetate	0.06	5.1	2.8e-07	7.8e-06	8584
Eubacterium ramulus MGS:0068	alanine	0.06	5.1	2.8e-07	7.8e-06	8584
Eubacteriales sp. MGS:0621	X - 12906	0.06	5.1	2.8e-07	7.8e-06	8584
Oscillospiraceae sp. MGS:0210	phenyllactate (PLA)	0.06	5.1	2.8e-07	7.8e-06	8583
Eubacteriales sp. MGS:0270	5alpha-pregnan-3beta,20alpha-diol monosulfate (2)	0.06	5.1	2.8e-07	7.8e-06	8584
Lachnospiraceae sp. MGS:0172	1-palmitoleoylglycerol (16:1)*	-0.06	-5.1	2.8e-07	7.8e-06	8584
Eubacteriales sp. MGS:1227	N2,N5-diacetylornithine	0.06	5.1	2.8e-07	7.8e-06	8584
Prevotella sp. MGS:1040	methionine sulfoxide	0.06	5.1	2.8e-07	7.8e-06	8584
Eubacteriales sp. MGS:1059	1-palmitoyl-2-oleoyl-GPC (16:0/18:1)	0.06	5.1	2.8e-07	7.8e-06	8584
Eubacteriales sp. MGS:0506	cotinine N-oxide	-0.06	-5.1	2.8e-07	7.8e-06	8584
Lachnospiraceae sp. MGS:0598	hydroxycotinine	-0.06	-5.1	2.8e-07	7.8e-06	8584
Eubacteriales sp. MGS:0602	isoursodeoxycholate	-0.06	-5.1	2.8e-07	7.8e-06	8584
Eubacteriales sp. MGS:0269	1-palmitoyl-2-oleoyl-GPI (16:0/18:1)*	-0.06	-5.1	2.8e-07	7.8e-06	8584
Erysipelatoclostridium ramosum MGS:0538	deoxycholic acid 12-sulfate*	0.06	5.1	2.8e-07	7.8e-06	8584
Eubacteriales sp. MGS:0496	metabolonic lactone sulfate	-0.06	-5.1	2.8e-07	7.9e-06	8584
Clostridia sp. MGS:0272	androstenediol (3beta,17beta) disulfate (1)	-0.06	-5.1	2.8e-07	7.9e-06	8584
Oscillospiraceae sp. MGS:0098	3,4-dihydroxybutyrate	0.06	5.1	2.8e-07	7.9e-06	8583
Eubacteriales sp. MGS:0480	chenodeoxycholate	0.06	5.1	2.8e-07	7.9e-06	8584
Eubacteriales sp. MGS:0350	2-oxoarginine*	0.06	5.1	2.8e-07	7.9e-06	8584
Eubacteriales sp. MGS:0113	behenoyl dihydrosphingomyelin (d18:0/22:0)*	-0.06	-5.1	2.8e-07	7.9e-06	8584
Bacteroidales sp. MGS:1002	N-delta-acetylornithine	0.06	5.1	2.8e-07	7.9e-06	8584
Eubacteriales sp. MGS:0524	dopamine 3-O-sulfate	-0.06	-5.1	2.8e-07	7.9e-06	8584
Clostridia sp. MGS:0479	tigloylglycine	0.06	5.1	2.8e-07	7.9e-06	8584
Eubacteriales sp. MGS:0132	1,2-dilinoleoyl-GPC (18:2/18:2)	0.06	5.1	2.8e-07	7.9e-06	8584
Eubacteriales sp. MGS:0175	X - 22834	0.06	5.1	2.8e-07	7.9e-06	8584
Veillonella dispar MGS:0227	tetrahydrocortisone glucuronide (5)	-0.06	-5.1	2.8e-07	7.9e-06	8584
Erysipelotrichales sp. MGS:0809	1-oleoylglycerol (18:1)	0.06	5.1	2.8e-07	7.9e-06	8584
Eubacteriales sp. MGS:0209	phenol glucuronide	-0.06	-5.1	2.8e-07	7.9e-06	8584
Eubacteriales sp. MGS:0489	carotene diol (3)	0.06	5.1	2.8e-07	7.9e-06	8584
Roseburia sp. AM16-25 MGS:0344	X - 18901	0.06	5.1	2.8e-07	7.9e-06	8584
Prevotella sp. MGS:1508	X - 12013	0.06	5.1	2.8e-07	7.9e-06	8584
Eubacteriales sp. MGS:0856	caffeine	-0.06	-5.1	2.8e-07	7.9e-06	8584
[Clostridium] innocuum MGS:0365	1-arachidonylglycerol (20:4)	0.06	5.1	2.8e-07	7.9e-06	8584
Slackia piriformis MGS:0700	X - 11315	-0.06	-5.1	2.8e-07	7.9e-06	8584
Eubacteriales sp. MGS:0701	N2,N5-diacetylornithine	0.06	5.1	2.8e-07	7.9e-06	8584
Bifidobacterium bifidum MGS:0262	dihydrocaffeate sulfate (2)	0.06	5.1	2.8e-07	7.9e-06	8583
Bifidobacterium catenulatum subsp. kashiwanohense MGS:0292	X - 26111	-0.06	-5.1	2.8e-07	7.9e-06	8584
Eubacteriales sp. MGS:0184	X - 12707	0.06	5.1	2.8e-07	7.9e-06	8584
Prevotella copri MGS:0237	indole-3-carboxylate	0.06	5.1	2.8e-07	7.9e-06	8584
Eubacteriales sp. MGS:0092	X - 17351	0.06	5.1	2.8e-07	7.9e-06	8584
Oscillospiraceae sp. MGS:0774	2-aminoadipate	-0.06	-5.1	2.8e-07	7.9e-06	8584
Blautia obeum MGS:0001	4-vinylcatechol sulfate	-0.06	-5.1	2.8e-07	7.9e-06	8584
Lachnospiraceae sp. MGS:0252	5-hydroxyhexanoate	-0.06	-5.1	2.8e-07	7.9e-06	8584
Eubacteriales sp. MGS:0183	1-stearoyl-2-arachidonoyl-GPC (18:0/20:4)	0.06	5.1	2.8e-07	7.9e-06	8584
Oscillospiraceae sp. MGS:0437	creatine	-0.06	-5.1	2.8e-07	7.9e-06	8584
Eubacteriales sp. MGS:0211	hydroxycotinine	0.06	5.1	2.8e-07	7.9e-06	8584
Clostridium sp. AF37-5 MGS:0076	sphingomyelin (d17:2/16:0, d18:2/15:0)*	0.06	5.1	2.8e-07	7.9e-06	8584
Eubacteriales sp. MGS:0786	X - 17354	-0.06	-5.1	2.8e-07	7.9e-06	8584
Bilophila wadsworthia MGS:0049	tartronate (hydroxymalonate)	-0.06	-5.1	2.8e-07	7.9e-06	8584
Ruthenibacterium lactatiformans MGS:0020	adipoylcarnitine (C6-DC)	0.06	5.1	2.8e-07	7.9e-06	8584
Eubacteriales sp. MGS:0148	2-naphthol sulfate	-0.06	-5.1	2.8e-07	7.9e-06	8584
Lachnospiraceae sp. MGS:0018	X - 21467	0.06	5.1	2.8e-07	7.9e-06	8584
Intestinimonas butyriciproducens MGS:0187	2-naphthol sulfate	-0.06	-5.1	2.8e-07	7.9e-06	8584
Firmicutes sp. MGS:0581	hydroxycotinine	-0.06	-5.1	2.8e-07	7.9e-06	8584
Eubacteriales sp. MGS:0348	chenodeoxycholic acid sulfate (1)	0.08	5.1	2.8e-07	7.9e-06	3812
Eubacteriales sp. MGS:1336	branched chain 14:0 dicarboxylic acid**	0.06	5.1	2.8e-07	7.9e-06	8584
Eubacteriales sp. MGS:0204	X - 12013	0.06	5.1	2.8e-07	7.9e-06	8584
Clostridia sp. MGS:1039	phenylacetylglutamate	0.06	5.1	2.8e-07	7.9e-06	8584
Veillonellales sp. MGS:1225	N,N-dimethylalanine	0.06	5.1	2.8e-07	7.9e-06	8584
Clostridium sp. OF03-18AA MGS:0119	oleoyl-oleoyl-glycerol (18:1/18:1) [2]*	-0.08	-5.1	2.8e-07	7.9e-06	3812
Firmicutes sp. MGS:0397	xanthurenate	-0.06	-5.1	2.8e-07	7.9e-06	8584
Eubacteriales sp. MGS:0335	1-stearoyl-2-oleoyl-GPE (18:0/18:1)	0.06	5.1	2.8e-07	7.9e-06	8584
Oscillospiraceae sp. MGS:0729	1,3,7-trimethylurate	0.06	5.1	2.8e-07	7.9e-06	8584
Eubacteriales sp. MGS:0518	gentisate	0.06	5.1	2.8e-07	7.9e-06	8584
Dorea formicigenerans MGS:0006	X - 11381	0.06	5.1	2.8e-07	7.9e-06	8584
Erysipelotrichales sp. MGS:0283	proline	-0.06	-5.1	2.8e-07	7.9e-06	8584
Coprococcus sp. MGS:0404	ceramide (d18:1/14:0, d16:1/16:0)*	0.06	5.1	2.8e-07	7.9e-06	8584
Clostridia sp. MGS:1020	chiro-inositol	0.06	5.1	2.8e-07	7.9e-06	8583
Eubacteriales sp. MGS:0081	X - 21286	0.06	5.1	2.8e-07	7.9e-06	8584
Erysipelotrichales sp. MGS:0303	alpha-ketobutyrate	-0.06	-5.1	2.8e-07	7.9e-06	8583
Bacteroidales sp. MGS:0147	11beta-hydroxyetiocholanolone glucuronide*	0.06	5.1	2.8e-07	7.9e-06	8584
Collinsella aerofaciens MGS:0019	5alpha-androstan-3alpha,17alpha-diol monosulfate	-0.06	-5.1	2.8e-07	7.9e-06	8584
Streptococcus salivarius MGS:0071	gulonate*	0.06	5.1	2.8e-07	7.9e-06	8583
Eubacteriales sp. MGS:0270	nisinate (24:6n3)	-0.06	-5.1	2.8e-07	7.9e-06	8584
Roseburia faecis MGS:0058	(R)-3-hydroxybutyrylcarnitine	-0.06	-5.1	2.8e-07	7.9e-06	8584
[Clostridium] innocuum MGS:0365	X - 17612	0.07	5.1	2.8e-07	7.9e-06	4772
Ruminococcus sp. AM42-11 MGS:0002	2-aminoadipate	0.06	5.1	2.8e-07	7.9e-06	8584
Roseburia inulinivorans MGS:0036	propionylglycine	-0.06	-5.1	2.8e-07	7.9e-06	8584
Clostridium sp. TM06-18 MGS:0048	2-propyl-2-pentenoate (2-ene-valproate)	-0.06	-5.1	2.8e-07	7.9e-06	8584
Parabacteroides merdae MGS:0065	cotinine N-oxide	0.06	5.1	2.8e-07	7.9e-06	8584
Ruminococcus sp. AF21-42 MGS:0111	pentose acid*	0.06	5.1	2.8e-07	7.9e-06	8583
Clostridiaceae sp. MGS:0431	1-palmitoyl-GPG (16:0)*	0.06	5.1	2.8e-07	7.9e-06	8584
Eisenbergiella tayi MGS:0355	3-carboxy-4-methyl-5-pentyl-2-furanpropionate (3-CMPFP)**	-0.06	-5.1	2.8e-07	7.9e-06	8584
Erysipelatoclostridium sp. MGS:0313	4-allylphenol sulfate	0.06	5.1	2.8e-07	7.9e-06	8584
Eubacteriales sp. MGS:0244	X - 21258	0.06	5.1	2.8e-07	7.9e-06	8584
Sellimonas intestinalis MGS:0417	3b-hydroxy-5-cholenoic acid	0.06	5.1	2.8e-07	7.9e-06	8584
Eubacteriales sp. MGS:0577	N-delta-acetylornithine	0.06	5.1	2.8e-07	7.9e-06	8584
Lachnospiraceae sp. MGS:0257	methionine sulfoxide	0.06	5.1	2.8e-07	7.9e-06	8584
Eubacteriales sp. MGS:0216	4-hydroxycoumarin	0.06	5.1	2.8e-07	7.9e-06	8584
Clostridia sp. MGS:0909	3-hydroxy-2-ethylpropionate	0.06	5.1	2.8e-07	7.9e-06	8584
Blautia hydrogenotrophica MGS:0430	3,5-dichloro-2,6-dihydroxybenzoic acid	0.06	5.1	2.8e-07	7.9e-06	8583
Clostridium sp. OF03-18AA MGS:0119	X - 15728	0.06	5.1	2.8e-07	7.9e-06	8584
Eubacteriales sp. MGS:0505	X - 12726	0.06	5.1	2.8e-07	7.9e-06	8584
Eubacteriales sp. MGS:0432	glutamate	-0.06	-5.1	2.8e-07	7.9e-06	8584
Coprococcus sp. MGS:0404	X - 23587	0.06	5.1	2.8e-07	7.9e-06	8584
Oscillospiraceae sp. MGS:0074	sphingomyelin (d18:2/23:1)*	0.06	5.1	2.8e-07	7.9e-06	8584
Eubacteriales sp. MGS:0230	X - 24812	0.06	5.1	2.8e-07	7.9e-06	8584
Eubacteriales sp. MGS:0383	12,13-DiHOME	0.06	5.1	2.8e-07	7.9e-06	8584
Atopobiaceae sp. MGS:0937	propionylglycine	0.06	5.1	2.8e-07	7.9e-06	8584
Eubacteriales sp. MGS:0069	heptanoate (7:0)	0.06	5.1	2.8e-07	7.9e-06	8584
Barnesiella intestinihominis MGS:0055	p-cresol sulfate	0.06	5.1	2.8e-07	7.9e-06	8584
Anaerobutyricum hallii MGS:0012	ceramide (d16:1/24:1, d18:1/22:1)*	0.06	5.1	2.8e-07	7.9e-06	8584
Hungatella hathewayi MGS:0455	3-carboxy-4-methyl-5-pentyl-2-furanpropionate (3-CMPFP)**	-0.06	-5.1	2.8e-07	7.9e-06	8584
Eubacteriales sp. MGS:0321	sphingomyelin (d18:0/20:0, d16:0/22:0)*	-0.06	-5.1	2.8e-07	7.9e-06	8584
Roseburia faecis MGS:0058	caprylate (8:0)	-0.06	-5.1	2.8e-07	7.9e-06	8584
Eubacteriales sp. MGS:0601	5-hydroxyhexanoate	-0.06	-5.1	2.8e-07	7.9e-06	8584
Eubacteriales sp. MGS:0179	linoleoylcarnitine (C18:2)*	0.06	5.1	2.8e-07	7.9e-06	8584
Clostridium sp. AF37-5 MGS:0076	3-(3-hydroxyphenyl)propionate	0.06	5.1	2.8e-07	7.9e-06	8584
Eubacteriales sp. MGS:0434	chiro-inositol	-0.06	-5.1	2.8e-07	7.9e-06	8583
Clostridium sp. TF06-15AC MGS:0032	lactosyl-N-palmitoyl-sphingosine (d18:1/16:0)	-0.06	-5.1	2.8e-07	7.9e-06	8584
Blautia massiliensis MGS:0023	histidine betaine (hercynine)*	-0.06	-5.1	2.8e-07	7.9e-06	8584
Dorea longicatena MGS:0039	1-oleoyl-GPC (18:1)	-0.06	-5.1	2.8e-07	7.9e-06	8584
Pseudoflavonifractor sp. An184 MGS:0253	X - 17354	0.06	5.1	2.8e-07	7.9e-06	8584
Oscillospiraceae sp. MGS:0507	cholate	0.06	5.1	2.8e-07	7.9e-06	8584
Intestinibacillus sp. Marseille-P4005 MGS:0168	X - 15245	0.06	5.1	2.8e-07	7.9e-06	8584
Eubacteriales sp. MGS:0267	X - 21442	0.06	5.1	2.8e-07	7.9e-06	8584
Oscillospiraceae sp. MGS:0576	hyocholate	0.06	5.1	2.8e-07	7.9e-06	8584
Eubacteriales sp. MGS:0125	X - 21845	-0.06	-5.1	2.8e-07	8e-06	8584
Eubacteriales sp. MGS:1312	X - 16124	0.06	5.1	2.8e-07	8e-06	8584
Eubacteriales sp. MGS:0162	1-palmitoyl-2-dihomo-linolenoyl-GPC (16:0/20:3n3 or 6)*	-0.06	-5.1	2.8e-07	8e-06	8584
Veillonella tobetsuensis MGS:1344	N-(2-furoyl)glycine	-0.06	-5.1	2.8e-07	8e-06	8584
Clostridium sp. TM06-18 MGS:0048	1-cerotoyl-GPC (26:0)*	-0.06	-5.1	2.8e-07	8e-06	8584
Eubacteriales sp. MGS:0242	glucuronide of piperine metabolite C17H21NO3 (4)*	-0.06	-5.1	2.8e-07	8e-06	8584
Blautia producta MGS:0905	glycodeoxycholate	0.06	5.1	2.8e-07	8e-06	8584
Eubacterium sp. AF16-48 MGS:0219	1-palmitoleoyl-GPC (16:1)*	-0.06	-5.1	2.8e-07	8e-06	8584
Lachnospiraceae sp. MGS:1615	1-palmitoyl-2-linoleoyl-GPE (16:0/18:2)	0.06	5.1	2.8e-07	8e-06	8584
Clostridiaceae sp. MGS:0238	glutamine	0.06	5.1	2.8e-07	8e-06	8584
Eubacteriales sp. MGS:0717	1,3,7-trimethylurate	0.06	5.1	2.8e-07	8e-06	8584
Eubacteriales sp. MGS:0626	branched chain 14:0 dicarboxylic acid**	0.06	5.1	2.8e-07	8e-06	8584
Oscillospiraceae sp. MGS:0665	X - 16935	0.06	5.1	2.8e-07	8e-06	8584
Coprococcus eutactus MGS:0155	1-oleoyl-2-arachidonoyl-GPE (18:1/20:4)*	-0.06	-5.1	2.8e-07	8e-06	8584
Bacteria sp. MGS:0492	hydantoin-5-propionate	-0.06	-5.1	2.8e-07	8e-06	8583
Eubacteriales sp. MGS:0232	X - 13866	0.06	5.1	2.8e-07	8e-06	8584
Eubacteriales sp. MGS:0505	4-hydroxyglutamate	-0.06	-5.1	2.8e-07	8e-06	8584
Eubacteriales sp. MGS:0185	cotinine N-oxide	0.06	5.1	2.8e-07	8e-06	8584
Intestinimonas butyriciproducens MGS:0187	3-hydroxycotinine glucuronide	-0.06	-5.1	2.8e-07	8e-06	8584
Eubacteriales sp. MGS:0145	bilirubin degradation product, C17H18N2O4 (3)**	-0.06	-5.1	2.8e-07	8e-06	8584
Hungatella hathewayi MGS:0455	carotene diol (3)	-0.06	-5.1	2.8e-07	8e-06	8584
Anaerotruncus colihominis MGS:0307	X - 11849	-0.06	-5.1	2.8e-07	8e-06	8584
Eubacteriales sp. MGS:0352	etiocholanolone glucuronide	0.06	5.1	2.8e-07	8e-06	8584
Eubacteriales sp. MGS:0162	histidine betaine (hercynine)*	0.06	5.1	2.8e-07	8e-06	8584
[Ruminococcus] torques MGS:0088	androstenediol (3beta,17beta) monosulfate (1)	0.06	5.1	2.8e-07	8e-06	8584
Eubacteriales sp. MGS:0505	1-(1-enyl-palmitoyl)-2-oleoyl-GPC (P-16:0/18:1)*	0.06	5.1	2.8e-07	8e-06	8584
Clostridium sp. MGS:0059	1-(1-enyl-stearoyl)-2-oleoyl-GPE (P-18:0/18:1)	-0.06	-5.1	2.8e-07	8e-06	8584
Eubacteriales sp. MGS:0270	eicosapentaenoate (EPA; 20:5n3)	-0.06	-5.1	2.8e-07	8e-06	8584
Eubacteriales sp. MGS:0367	3-ethylcatechol sulfate (1)	0.06	5.1	2.8e-07	8e-06	8584
Dorea sp. AF24-7LB MGS:0086	3-methoxycatechol sulfate (1)	-0.06	-5.1	2.8e-07	8e-06	8584
Eubacteriales sp. MGS:0537	glycoursodeoxycholate	-0.06	-5.1	2.8e-07	8e-06	8584
Oscillospiraceae sp. MGS:0388	norcotinine	0.06	5.1	2.8e-07	8e-06	8584
Desulfovibrio piger MGS:0240	taurodeoxycholic acid 3-sulfate	0.06	5.1	2.8e-07	8e-06	8584
Pediococcus acidilactici MGS:1468	branched chain 14:0 dicarboxylic acid**	-0.06	-5.1	2.8e-07	8e-06	8584
Eubacteriales sp. MGS:0311	S-methylcysteine sulfoxide	0.06	5.1	2.8e-07	8e-06	8584
Blautia sp. AF19-10LB MGS:0157	1-palmitoyl-2-oleoyl-GPI (16:0/18:1)*	-0.06	-5.1	2.8e-07	8e-06	8584
Eubacteriales sp. MGS:0651	hyocholate	0.06	5.1	2.8e-07	8e-06	8584
Peptostreptococcaceae sp. MGS:0200	glycine conjugate of C10H12O2*	-0.06	-5.1	2.8e-07	8e-06	8584
Eubacteriales sp. MGS:0685	X - 23662	-0.06	-5.1	2.8e-07	8e-06	8584
Escherichia marmotae MGS:1282	4-acetaminophen sulfate	0.06	5.1	2.8e-07	8e-06	8584
Flavonifractor plautii MGS:0079	X - 21845	0.06	5.1	2.8e-07	8e-06	8584
Bifidobacterium longum subsp. longum MGS:0038	tartarate	-0.06	-5.1	2.8e-07	8e-06	8584
Eubacteriales sp. MGS:0381	3-indoxyl sulfate	-0.06	-5.1	2.8e-07	8e-06	8584
Eubacteriales sp. MGS:0093	X - 11847	0.07	5.1	2.8e-07	8e-06	5703
Blautia hydrogenotrophica MGS:0430	metabolonic lactone sulfate	0.06	5.1	2.8e-07	8e-06	8584
[Clostridium] spiroforme MGS:0259	palmitate (16:0)	0.06	5.1	2.8e-07	8e-06	8584
Eubacteriales sp. MGS:1303	X - 12816	0.06	5.1	2.8e-07	8e-06	8584
Lachnospiraceae sp. MGS:0725	octadecanedioate (C18-DC)	0.06	5.1	2.8e-07	8e-06	8584
Firmicutes sp. MGS:0915	glycodeoxycholate 3-sulfate	-0.06	-5.1	2.8e-07	8e-06	8584
Mesosutterella multiformis MGS:0520	catechol sulfate	0.06	5.1	2.8e-07	8e-06	8584
Bacteria sp. MGS:0459	X - 21842	-0.06	-5.1	2.8e-07	8e-06	8584
Lachnospiraceae sp. MGS:1113	5-hydroxy-2-methylpyridine sulfate	0.06	5.1	2.8e-07	8e-06	8584
Oscillospiraceae sp. MGS:0806	chenodeoxycholic acid sulfate (1)	-0.08	-5.1	2.8e-07	8e-06	3812
Clostridiaceae sp. MGS:0431	ursodeoxycholate	0.06	5.1	2.8e-07	8e-06	8584
Eubacteriales sp. MGS:1089	5alpha-androstan-3beta,17alpha-diol disulfate	0.06	5.1	2.8e-07	8e-06	8584
Eubacteriales sp. MGS:0721	X - 12104	-0.06	-5.1	2.8e-07	8e-06	8584
Eubacteriales sp. MGS:0161	X - 24812	-0.06	-5.1	2.8e-07	8e-06	8584
Enterocloster clostridioformis MGS:0686	sphingomyelin (d17:1/14:0, d16:1/15:0)*	-0.06	-5.1	2.8e-07	8e-06	8584
Lachnospiraceae sp. MGS:0043	sphingomyelin (d18:2/23:0, d18:1/23:1, d17:1/24:1)*	0.06	5.1	2.8e-07	8e-06	8584
Eubacteriales sp. MGS:0807	5alpha-androstan-3beta,17alpha-diol disulfate	0.06	5.1	2.8e-07	8e-06	8584
Oscillospiraceae sp. MGS:0576	X - 13507	0.06	5.1	2.8e-07	8e-06	8584
Oscillospiraceae sp. MGS:0134	X - 24531	-0.08	-5.1	2.8e-07	8e-06	3812
Coriobacteriales sp. MGS:0714	Urolithin B glucuronide	0.08	5.1	2.8e-07	8e-06	3812
Eubacteriales sp. MGS:0779	X - 12456	0.06	5.1	2.8e-07	8e-06	8584
Streptococcus thermophilus MGS:0095	11beta-hydroxyetiocholanolone glucuronide*	-0.06	-5.1	2.8e-07	8e-06	8584
Eubacteriales sp. MGS:0145	4-methoxyphenol sulfate	-0.06	-5.1	2.8e-07	8e-06	8584
Oscillospiraceae sp. MGS:0098	docosatrienoate (22:3n6)*	0.06	5.1	2.8e-07	8e-06	8584
Clostridia sp. MGS:0946	glycodeoxycholate	-0.06	-5.1	2.8e-07	8e-06	8584
Oscillospiraceae sp. MGS:0765	1-(1-enyl-palmitoyl)-2-palmitoyl-GPC (P-16:0/16:0)*	0.06	5.1	2.8e-07	8e-06	8584
Clostridiaceae sp. MGS:0491	X - 23639	-0.06	-5.1	2.8e-07	8e-06	8584
Lachnospiraceae sp. MGS:0598	3-hydroxycotinine glucuronide	-0.06	-5.1	2.8e-07	8e-06	8584
Eubacteriales sp. MGS:1257	X - 22520	-0.08	-5.1	2.8e-07	8e-06	3812
Dorea longicatena MGS:0039	pyruvate	0.06	5.1	2.8e-07	8e-06	8583
Eubacteriales sp. MGS:0984	2,3-dihydroxypyridine	0.06	5.1	2.8e-07	8e-06	8584
Bacteria sp. MGS:0778	taurodeoxycholic acid 3-sulfate	0.06	5.1	2.8e-07	8e-06	8584
Eubacteriales sp. MGS:0149	8-methoxykynurenate	-0.06	-5.1	2.8e-07	8e-06	8584
Ruminococcus sp. MGS:0131	docosahexaenoate (DHA; 22:6n3)	0.06	5.1	2.8e-07	8e-06	8584
Lachnotalea sp. AF33-28 MGS:0403	2-methoxyhydroquinone sulfate (2)	-0.06	-5.1	2.8e-07	8e-06	8584
Mediterraneibacter glycyrrhizinilyticus MGS:0314	3-hydroxystachydrine*	-0.06	-5.1	2.8e-07	8e-06	8584
Eubacteriales sp. MGS:0376	gamma-glutamylisoleucine*	-0.06	-5.1	2.8e-07	8e-06	8584
Candidatus Borkfalkiales sp. MGS:1397	phenylacetylcarnitine	0.06	5.1	2.8e-07	8e-06	8584
Firmicutes sp. MGS:0650	butyrylcarnitine (C4)	-0.06	-5.1	2.8e-07	8e-06	8584
Firmicutes sp. MGS:1396	1,3-dimethylurate	0.06	5.1	2.8e-07	8e-06	8584
Clostridia sp. MGS:0140	1-carboxyethylisoleucine	-0.06	-5.1	2.8e-07	8e-06	8584
Anaerostipes hadrus MGS:0003	myristoleate (14:1n5)	0.06	5.1	2.8e-07	8e-06	8584
Eubacteriales sp. MGS:0698	taurodeoxycholic acid 3-sulfate	0.06	5.1	2.8e-07	8e-06	8584
Coprococcus catus MGS:0037	X - 12013	-0.06	-5.1	2.8e-07	8e-06	8584
Eubacteriales sp. MGS:0338	docosahexaenoylcholine	0.06	5.1	2.8e-07	8e-06	8584
Subdoligranulum sp. APC924/74 MGS:0015	pyrraline	0.06	5.1	2.8e-07	8e-06	8584
Clostridium sp. TF06-15AC MGS:0032	sphingomyelin (d18:2/24:1, d18:1/24:2)*	-0.06	-5.1	2.8e-07	8e-06	8584
Prevotella sp. MGS:1009	X - 25524	0.08	5.1	2.8e-07	8e-06	3812
Eubacteriales sp. MGS:0162	serine	0.06	5.1	2.8e-07	8e-06	8584
Eubacteriales sp. MGS:0161	5-hydroxyindole sulfate	0.06	5.1	2.8e-07	8e-06	8584
Eubacteriales sp. MGS:0044	X - 12126	-0.06	-5.1	2.8e-07	8e-06	8584
Lachnospiraceae sp. MGS:0433	X - 21441	0.06	5.1	2.8e-07	8e-06	8584
Barnesiella intestinihominis MGS:0055	X - 23639	0.06	5.1	2.8e-07	8e-06	8584
Blautia obeum MGS:0009	3-methoxycatechol sulfate (2)	-0.06	-5.1	2.8e-07	8e-06	8584
Faecalibacterium sp. MGS:0042	X - 23639	0.06	5.1	2.8e-07	8e-06	8584
Clostridia sp. MGS:0909	X - 12851	0.06	5.1	2.8e-07	8e-06	8584
Eubacteriales sp. MGS:0242	octadecanedioate (C18-DC)	0.06	5.1	2.8e-07	8e-06	8584
Eubacteriales sp. MGS:0296	S-methylmethionine	-0.06	-5.1	2.8e-07	8e-06	8584
Clostridiaceae sp. MGS:0608	X - 12407	0.06	5.1	2.8e-07	8e-06	8584
Firmicutes sp. MGS:0596	X - 12544	0.06	5.1	2.8e-07	8e-06	8584
[Ruminococcus] gnavus MGS:0239	N-delta-acetylornithine	-0.06	-5.1	2.8e-07	8.1e-06	8584
Oscillibacter sp. MGS:0372	sphingomyelin (d17:2/16:0, d18:2/15:0)*	-0.06	-5.1	2.8e-07	8.1e-06	8584
Eubacteriales sp. MGS:0637	4-hydroxyglutamate	-0.06	-5.1	2.8e-07	8.1e-06	8584
Eubacteriales sp. MGS:0093	p-cresol glucuronide*	-0.06	-5.1	2.8e-07	8.1e-06	8584
[Clostridium] hylemonae MGS:1580	X - 17612	0.07	5.1	2.8e-07	8.1e-06	4772
Eubacteriales sp. MGS:0178	homoarginine	-0.06	-5.1	2.8e-07	8.1e-06	8584
Clostridium sp. TM06-18 MGS:0048	docosahexaenoylcholine	-0.06	-5.1	2.8e-07	8.1e-06	8584
Oscillospiraceae sp. MGS:0146	X - 25422	-0.06	-5.1	2.8e-07	8.1e-06	8584
Eubacteriales sp. MGS:1107	octadecanedioate (C18-DC)	0.06	5.1	2.8e-07	8.1e-06	8584
Anaeromassilibacillus sp. An250 MGS:0169	1-carboxyethylisoleucine	-0.06	-5.1	2.8e-07	8.1e-06	8584
Erysipelatoclostridium sp. MGS:0313	homovanillate (HVA)	0.06	5.1	2.8e-07	8.1e-06	8584
Subdoligranulum sp. APC924/74 MGS:0015	3-phenylpropionate (hydrocinnamate)	0.06	5.1	2.8e-07	8.1e-06	8584
Veillonella rogosae MGS:0324	sphingomyelin (d18:0/18:0, d19:0/17:0)*	-0.06	-5.1	2.8e-07	8.1e-06	8584
Eubacteriales sp. MGS:0409	sphingomyelin (d18:2/24:2)*	0.06	5.1	2.8e-07	8.1e-06	8584
Clostridia sp. MGS:0470	cotinine	-0.06	-5.1	2.8e-07	8.1e-06	8584
Victivallales sp. MGS:0824	X - 21286	0.06	5.1	2.8e-07	8.1e-06	8584
Collinsella stercoris MGS:1140	X - 22834	0.06	5.1	2.8e-07	8.1e-06	8584
Firmicutes sp. MGS:0526	cortolone glucuronide (1)	-0.06	-5.1	2.8e-07	8.1e-06	8584
Oscillospiraceae sp. MGS:0648	X - 21353	0.06	5.1	2.8e-07	8.1e-06	8584
Anaerotignum faecicola MGS:0090	X - 19438	0.06	5.1	2.8e-07	8.1e-06	8584
Oscillospiraceae sp. MGS:0060	X - 21470	-0.06	-5.1	2.8e-07	8.1e-06	8584
Odoribacter splanchnicus MGS:0041	aspartate	-0.06	-5.1	2.8e-07	8.1e-06	8584
[Ruminococcus] gnavus MGS:0239	Urolithin B glucuronide	-0.08	-5.1	2.8e-07	8.1e-06	3812
Ruminococcus sp. B05 MGS:0261	3-ethylcatechol sulfate (1)	-0.06	-5.1	2.8e-07	8.1e-06	8584
Oscillospiraceae sp. MGS:0256	7-alpha-hydroxy-3-oxo-4-cholestenoate (7-Hoca)	0.06	5.1	2.8e-07	8.1e-06	8584
Victivallis vadensis MGS:0689	4-methylguaiacol sulfate	0.06	5.1	2.8e-07	8.1e-06	8584
Clostridiaceae sp. MGS:0431	methyl glucopyranoside (alpha + beta)	-0.06	-5.1	2.8e-07	8.1e-06	8584
Eubacteriales sp. MGS:0138	phenylacetate	0.06	5.1	2.8e-07	8.1e-06	8584
Oscillibacter sp. MGS:0372	X - 15674	-0.06	-5.1	2.8e-07	8.1e-06	8584
Eubacteriales sp. MGS:0249	levulinate (4-oxovalerate)	-0.08	-5.1	2.8e-07	8.1e-06	3812
Ruminococcus sp. MGS:0487	X - 15728	0.06	5.1	2.8e-07	8.1e-06	8584
Eubacterium sp. AM49-13BH MGS:0251	myo-inositol	0.06	5.1	2.8e-07	8.1e-06	8583
Bacteria sp. MGS:0483	citramalate	-0.06	-5.1	2.8e-07	8.1e-06	8584
Clostridia sp. MGS:0752	cotinine N-oxide	-0.06	-5.1	2.8e-07	8.1e-06	8584
Eubacteriales sp. MGS:0392	2,3-dihydroxyisovalerate	0.06	5.1	2.8e-07	8.1e-06	8583
Eubacteriales sp. MGS:0580	X - 17301	0.06	5.1	2.8e-07	8.1e-06	6693
Clostridia sp. MGS:0828	beta-cryptoxanthin	0.06	5.1	2.8e-07	8.1e-06	8584
Enterocloster clostridioformis MGS:0686	4-allylcatechol sulfate	-0.06	-5.1	2.8e-07	8.1e-06	8584
Eubacteriales sp. MGS:0254	X - 11444	0.06	5.1	2.8e-07	8.1e-06	8584
Eubacteriales sp. MGS:0232	alliin	0.06	5.1	2.8e-07	8.1e-06	8584
Eubacteriales sp. MGS:0514	isoursodeoxycholate	-0.06	-5.1	2.8e-07	8.1e-06	8584
Eubacteriales sp. MGS:0305	5-hydroxy-2-methylpyridine sulfate	0.06	5.1	2.8e-07	8.1e-06	8584
Eubacteriales sp. MGS:0102	sphingomyelin (d18:1/22:1, d18:2/22:0, d16:1/24:1)*	0.06	5.1	2.8e-07	8.1e-06	8584
Bifidobacterium pullorum subsp. gallinarum MGS:1171	methylnaphthyl sulfate (2)*	0.06	5.1	2.9e-07	8.1e-06	8584
Eubacteriales sp. MGS:0373	3-carboxy-4-methyl-5-pentyl-2-furanpropionate (3-CMPFP)**	0.06	5.1	2.9e-07	8.1e-06	8584
Dorea longicatena MGS:0039	X - 17325	0.06	5.1	2.9e-07	8.1e-06	8584
Eubacteriales sp. MGS:0061	isovalerylcarnitine (C5)	0.06	5.1	2.9e-07	8.1e-06	8584
Eubacteriales sp. MGS:0563	2-aminooctanoate	-0.06	-5.1	2.9e-07	8.1e-06	8584
Eubacteriales sp. MGS:0450	cinnamoylglycine	0.06	5.1	2.9e-07	8.1e-06	8584
Eubacteriales sp. MGS:0188	X - 24337	-0.06	-5.1	2.9e-07	8.1e-06	8584
Collinsella intestinalis MGS:0802	X - 15461	0.06	5.1	2.9e-07	8.1e-06	8584
Faecalibacterium sp. MGS:0042	sphingomyelin (d18:1/25:0, d19:0/24:1, d20:1/23:0, d19:1/24:0)*	0.06	5.1	2.9e-07	8.1e-06	8584
Clostridium sp. TM06-18 MGS:0048	ursocholate	-0.08	-5.1	2.9e-07	8.1e-06	3812
Clostridia sp. MGS:0401	X - 12261	0.06	5.1	2.9e-07	8.1e-06	8584
Clostridia sp. MGS:0470	4-acetaminophen sulfate	0.06	5.1	2.9e-07	8.1e-06	8584
Eubacteriales sp. MGS:0100	glycohyocholate	0.06	5.1	2.9e-07	8.1e-06	8584
Eubacteriales sp. MGS:0193	taurodeoxycholic acid 3-sulfate	0.06	5.1	2.9e-07	8.1e-06	8584
Adlercreutzia equolifaciens subsp. celatus MGS:0051	glutarate (C5-DC)	-0.06	-5.1	2.9e-07	8.1e-06	8583
Eubacteriales sp. MGS:0792	1-carboxyethylvaline	-0.06	-5.1	2.9e-07	8.1e-06	8584
Eubacteriales sp. MGS:0062	oleate/vaccenate (18:1)	-0.06	-5.1	2.9e-07	8.1e-06	8584
Eubacteriales sp. MGS:0137	X - 25279	-0.06	-5.1	2.9e-07	8.1e-06	8584
Lachnoclostridium edouardi MGS:0766	X - 21752	-0.06	-5.1	2.9e-07	8.1e-06	8584
Eubacteriales sp. MGS:0138	sphingomyelin (d17:1/16:0, d18:1/15:0, d16:1/17:0)*	0.06	5.1	2.9e-07	8.1e-06	8584
Eubacteriales sp. MGS:0193	1-palmitoyl-2-dihomo-linolenoyl-GPC (16:0/20:3n3 or 6)*	-0.06	-5.1	2.9e-07	8.1e-06	8584
Eubacteriales sp. MGS:0664	1-stearoyl-2-oleoyl-GPE (18:0/18:1)	0.06	5.1	2.9e-07	8.1e-06	8584
Oscillospiraceae sp. MGS:0765	perfluorooctanoate (PFOA)	0.06	5.1	2.9e-07	8.1e-06	8584
Anaerostipes caccae MGS:0747	N-acetylglucosamine/N-acetylgalactosamine	0.06	5.1	2.9e-07	8.1e-06	8584
Eubacteriales sp. MGS:0565	carotene diol (2)	0.06	5.1	2.9e-07	8.1e-06	8584
Eubacteriales sp. MGS:0132	1-oleoylglycerol (18:1)	-0.06	-5.1	2.9e-07	8.1e-06	8584
Firmicutes sp. MGS:1048	X - 17612	-0.07	-5.1	2.9e-07	8.1e-06	4772
Eubacteriales sp. MGS:0369	branched chain 14:0 dicarboxylic acid**	0.06	5.1	2.9e-07	8.1e-06	8584
Clostridiaceae sp. MGS:0238	X - 21661	0.08	5.1	2.9e-07	8.1e-06	3812
Eubacteriales sp. MGS:0264	X - 12544	0.06	5.1	2.9e-07	8.1e-06	8584
Betaproteobacteria sp. MGS:1317	4-hydroxycoumarin	-0.06	-5.1	2.9e-07	8.1e-06	8584
Firmicutes sp. MGS:0501	X - 11315	0.06	5.1	2.9e-07	8.1e-06	8584
Eubacteriales sp. MGS:0184	cis-3,4-methyleneheptanoate	-0.06	-5.1	2.9e-07	8.1e-06	8584
Eubacteriales sp. MGS:0864	oxalate (ethanedioate)	0.06	5.1	2.9e-07	8.1e-06	8584
Rothia mucilaginosa MGS:0559	urea	-0.06	-5.1	2.9e-07	8.1e-06	8584
[Clostridium] spiroforme MGS:0259	docosatrienoate (22:3n6)*	0.06	5.1	2.9e-07	8.1e-06	8584
Haemophilus parainfluenzae MGS:0181	X - 26062	-0.06	-5.1	2.9e-07	8.1e-06	8584
Eubacteriales sp. MGS:0843	nicotine	0.08	5.1	2.9e-07	8.1e-06	3812
Blautia massiliensis MGS:0023	X - 26111	-0.06	-5.1	2.9e-07	8.1e-06	8584
Merdimonas faecis MGS:0494	5-acetylamino-6-formylamino-3-methyluracil	0.06	5.1	2.9e-07	8.1e-06	8583
Lachnospiraceae sp. MGS:0040	cortolone glucuronide (1)	0.06	5.1	2.9e-07	8.1e-06	8584
Eubacteriales sp. MGS:0594	glutamate	-0.06	-5.1	2.9e-07	8.1e-06	8584
Eubacteriales sp. MGS:0627	ectoine	0.06	5.1	2.9e-07	8.1e-06	8584
[Ruminococcus] gnavus MGS:0239	sphingomyelin (d18:1/20:1, d18:2/20:0)*	-0.06	-5.1	2.9e-07	8.1e-06	8584
Eubacteriales sp. MGS:0202	glucuronide of piperine metabolite C17H21NO3 (5)*	0.06	5.1	2.9e-07	8.1e-06	8584
Lachnospiraceae sp. MGS:0772	5alpha-androstan-3alpha,17beta-diol monosulfate (2)	-0.06	-5.1	2.9e-07	8.1e-06	8584
Eubacteriales sp. MGS:0145	hydroxy-CMPF*	-0.06	-5.1	2.9e-07	8.1e-06	8584
Oscillospiraceae sp. MGS:0343	sphingomyelin (d18:1/20:2, d18:2/20:1, d16:1/22:2)*	-0.06	-5.1	2.9e-07	8.1e-06	8584
Erysipelatoclostridium ramosum MGS:0538	4-acetamidobutanoate	0.06	5.1	2.9e-07	8.1e-06	8584
Streptococcus gordonii MGS:0713	S-methylcysteine sulfoxide	-0.06	-5.1	2.9e-07	8.1e-06	8584
Ligilactobacillus salivarius MGS:0919	hydroxyasparagine**	0.06	5.1	2.9e-07	8.1e-06	8584
Blautia sp. MGS:0206	X - 17367	-0.06	-5.1	2.9e-07	8.1e-06	8584
Eubacteriales sp. MGS:0405	4-allylphenol sulfate	0.06	5.1	2.9e-07	8.1e-06	8584
Roseburia inulinivorans MGS:0036	pregnanediol-3-glucuronide	-0.06	-5.1	2.9e-07	8.1e-06	8584
Eubacteriales sp. MGS:0736	X - 12013	0.06	5.1	2.9e-07	8.1e-06	8584
Eubacteriales sp. MGS:0328	2-hydroxyglutarate	-0.06	-5.1	2.9e-07	8.1e-06	8584
Anaerostipes hadrus MGS:0003	tauroursodeoxycholate	0.06	5.1	2.9e-07	8.2e-06	8584
Eubacterium sp. MGS:0214	indoleacetoylcarnitine*	0.07	5.1	2.9e-07	8.2e-06	5703
Faecalibacterium sp. OF04-11AC MGS:0070	X - 23974	0.06	5.1	2.9e-07	8.2e-06	8584
Clostridium sp. OF03-18AA MGS:0119	taurocholate	0.06	5.1	2.9e-07	8.2e-06	8584
Fusicatenibacter saccharivorans MGS:0004	gamma-tocopherol/beta-tocopherol	0.06	5.1	2.9e-07	8.2e-06	8584
Oscillibacter sp. MGS:0243	urea	-0.06	-5.1	2.9e-07	8.2e-06	8584
Clostridium sp. MGS:1174	succinoyltaurine	-0.06	-5.1	2.9e-07	8.2e-06	8583
Clostridiaceae sp. MGS:0491	X - 22520	0.08	5.1	2.9e-07	8.2e-06	3812
Oscillospiraceae sp. MGS:0925	X - 12216	0.06	5.1	2.9e-07	8.2e-06	8584
Clostridia sp. MGS:0521	behenoyl dihydrosphingomyelin (d18:0/22:0)*	-0.06	-5.1	2.9e-07	8.2e-06	8584
Oscillospiraceae sp. MGS:0612	quinolinate	-0.06	-5.1	2.9e-07	8.2e-06	8584
Blautia sp. AF19-10LB MGS:0157	1-palmitoyl-2-arachidonoyl-GPI (16:0/20:4)*	-0.06	-5.1	2.9e-07	8.2e-06	8584
Eubacteriales sp. MGS:0843	pyridoxate	-0.06	-5.1	2.9e-07	8.2e-06	8584
Eubacteriales sp. MGS:0197	X - 11632	-0.06	-5.1	2.9e-07	8.2e-06	8584
Blautia obeum MGS:0001	lactosyl-N-behenoyl-sphingosine (d18:1/22:0)*	-0.06	-5.1	2.9e-07	8.2e-06	8584
Eubacteriales sp. MGS:0183	2-methylserine	-0.06	-5.1	2.9e-07	8.2e-06	8584
Oscillospiraceae sp. MGS:0210	glucose	-0.06	-5.1	2.9e-07	8.2e-06	8583
Bacteria sp. MGS:0801	X - 12216	0.06	5.1	2.9e-07	8.2e-06	8584
Eubacteriales sp. MGS:0506	glycerol	-0.06	-5.1	2.9e-07	8.2e-06	8584
Eubacteriales sp. MGS:0568	glucose	-0.06	-5.1	2.9e-07	8.2e-06	8583
Eubacteriales sp. MGS:0537	11beta-hydroxyetiocholanolone glucuronide*	0.06	5.1	2.9e-07	8.2e-06	8584
Eubacteriales sp. MGS:0688	ferulic acid 4-sulfate	0.06	5.1	2.9e-07	8.2e-06	8584
Eubacteriales sp. MGS:0338	7-alpha-hydroxy-3-oxo-4-cholestenoate (7-Hoca)	-0.06	-5.1	2.9e-07	8.2e-06	8584
Eubacteriales sp. MGS:0312	aspartate	-0.06	-5.1	2.9e-07	8.2e-06	8584
Parabacteroides distasonis MGS:0024	2-piperidinone	-0.06	-5.1	2.9e-07	8.2e-06	8584
Oscillospiraceae sp. MGS:0223	X - 17323	-0.06	-5.1	2.9e-07	8.2e-06	8584
Klebsiella oxytoca MGS:1046	glycolithocholate sulfate*	-0.06	-5.1	2.9e-07	8.2e-06	8584
Clostridia sp. MGS:0733	behenoyl dihydrosphingomyelin (d18:0/22:0)*	-0.06	-5.1	2.9e-07	8.2e-06	8584
Eggerthellaceae sp. MGS:0171	3-hydroxy-2-methylpyridine sulfate	0.06	5.1	2.9e-07	8.2e-06	8584
Eubacteriales sp. MGS:0717	X - 24352	-0.06	-5.1	2.9e-07	8.2e-06	8584
Eubacteriales sp. MGS:0306	uridine	-0.06	-5.1	2.9e-07	8.2e-06	8584
Firmicutes sp. MGS:0915	X - 11849	0.06	5.1	2.9e-07	8.2e-06	8584
Eubacteriales sp. MGS:0188	p-cresol sulfate	-0.06	-5.1	2.9e-07	8.2e-06	8584
Eubacteriales sp. MGS:0427	propionylglycine	0.06	5.1	2.9e-07	8.2e-06	8584
Eubacteriales sp. MGS:0518	X - 12283	0.06	5.1	2.9e-07	8.2e-06	8584
Eubacteriales sp. MGS:0803	methyl glucopyranoside (alpha + beta)	-0.06	-5.1	2.9e-07	8.2e-06	8584
Blautia sp. SG-772 MGS:0063	2-aminoadipate	0.06	5.1	2.9e-07	8.2e-06	8584
Bifidobacterium catenulatum subsp. kashiwanohense MGS:0292	X - 24410	0.08	5.1	2.9e-07	8.2e-06	3812
Eubacteriales sp. MGS:1107	4-methylguaiacol sulfate	0.06	5.1	2.9e-07	8.2e-06	8584
Clostridia sp. MGS:0463	docosatrienoate (22:3n6)*	-0.06	-5.1	2.9e-07	8.2e-06	8584
Eubacteriales sp. MGS:1079	3-hydroxycotinine glucuronide	0.06	5.1	2.9e-07	8.2e-06	8584
Coprococcus sp. AM27-12LB MGS:0687	1-palmitoleoylglycerol (16:1)*	0.06	5.1	2.9e-07	8.2e-06	8584
Eubacteriales sp. MGS:0311	N-acetyltryptophan	-0.06	-5.1	2.9e-07	8.2e-06	8584
Clostridia sp. MGS:0276	taurolithocholate 3-sulfate	0.06	5.1	2.9e-07	8.2e-06	8584
Lachnospiraceae sp. MGS:0414	Urolithin B glucuronide	-0.08	-5.1	2.9e-07	8.2e-06	3812
Eubacteriales sp. MGS:0342	dihydrocaffeate sulfate (2)	0.06	5.1	2.9e-07	8.2e-06	8583
Eubacteriales sp. MGS:0062	X - 21733	0.06	5.1	2.9e-07	8.2e-06	8584
Collinsella bouchesdurhonensis MGS:0299	p-cresol glucuronide*	0.06	5.1	2.9e-07	8.2e-06	8584
Anaerotignum lactatifermentans MGS:0676	(2,4 or 2,5)-dimethylphenol sulfate	0.06	5.1	2.9e-07	8.2e-06	8584
Clostridia sp. MGS:0750	phenylacetylglutamine	0.06	5.1	2.9e-07	8.2e-06	8584
Anaerostipes hadrus MGS:0124	N-formylphenylalanine	0.06	5.1	2.9e-07	8.2e-06	8584
Anaerotruncus colihominis MGS:0307	caffeic acid sulfate	-0.06	-5.1	2.9e-07	8.2e-06	8583
Eubacteriales sp. MGS:0442	pregnenetriol disulfate*	-0.06	-5.1	2.9e-07	8.2e-06	8584
Eubacteriales sp. MGS:0986	beta-cryptoxanthin	-0.06	-5.1	2.9e-07	8.2e-06	8584
Flavonifractor sp. An10 MGS:0495	2-hydroxyglutarate	0.06	5.1	2.9e-07	8.2e-06	8584
Faecalibacterium prausnitzii MGS:0025	methylsuccinate	-0.06	-5.1	2.9e-07	8.2e-06	8583
Coprobacillus sp. MGS:0022	campesterol	-0.06	-5.1	2.9e-07	8.2e-06	8584
Eubacteriales sp. MGS:0288	X - 21733	0.06	5.1	2.9e-07	8.2e-06	8584
Eubacteriales sp. MGS:0851	X - 12816	0.06	5.1	2.9e-07	8.2e-06	8584
Eubacteriales sp. MGS:0311	alpha-ketoglutarate	-0.06	-5.1	2.9e-07	8.2e-06	8583
Eubacteriales sp. MGS:0949	3-(3-hydroxyphenyl)propionate sulfate	-0.06	-5.1	2.9e-07	8.2e-06	8584
Eubacteriales sp. MGS:1103	phenylacetylcarnitine	0.06	5.1	2.9e-07	8.2e-06	8584
Eubacteriales sp. MGS:0565	X - 12126	0.06	5.1	2.9e-07	8.2e-06	8584
Oscillospiraceae sp. MGS:0098	chiro-inositol	-0.06	-5.1	2.9e-07	8.2e-06	8583
Clostridia sp. MGS:0140	X - 25948	-0.06	-5.1	2.9e-07	8.2e-06	8584
Eubacteriales sp. MGS:0477	1-carboxyethylleucine	-0.06	-5.1	2.9e-07	8.2e-06	8584
Streptococcus gordonii MGS:0713	X - 24544	-0.06	-5.1	2.9e-07	8.2e-06	8584
Eubacteriales sp. MGS:1219	X - 23587	-0.06	-5.1	2.9e-07	8.2e-06	8584
Eubacteriales sp. MGS:0678	X - 12816	0.06	5.1	2.9e-07	8.2e-06	8584
Eubacteriales sp. MGS:0432	taurodeoxycholate	-0.06	-5.1	2.9e-07	8.2e-06	8584
Veillonella rogosae MGS:0324	X - 12411	0.06	5.1	2.9e-07	8.2e-06	8584
Enterocloster citroniae MGS:0285	gamma-glutamylleucine	0.06	5.1	2.9e-07	8.2e-06	8584
Oscillospiraceae sp. MGS:0207	creatine	-0.06	-5.1	2.9e-07	8.2e-06	8584
Eubacteriales sp. MGS:0335	1-palmitoyl-2-oleoyl-GPE (16:0/18:1)	0.06	5.1	2.9e-07	8.2e-06	8584
Oscillibacter sp. MGS:0245	sphingomyelin (d17:1/16:0, d18:1/15:0, d16:1/17:0)*	0.06	5.1	2.9e-07	8.2e-06	8584
Firmicutes sp. MGS:0301	N2,N2-dimethylguanosine	-0.06	-5.1	2.9e-07	8.2e-06	8584
Eubacteriales sp. MGS:0476	1-(1-enyl-palmitoyl)-2-oleoyl-GPC (P-16:0/18:1)*	0.06	5.1	2.9e-07	8.2e-06	8584
Eubacteriales sp. MGS:0163	argininate*	-0.06	-5.1	2.9e-07	8.2e-06	8584
Prevotella sp. MGS:1009	methyl indole-3-acetate	0.06	5.1	2.9e-07	8.2e-06	8584
Eubacteriales sp. MGS:0950	isoursodeoxycholate	-0.06	-5.1	2.9e-07	8.2e-06	8584
Firmicutes sp. MGS:0581	1-cerotoyl-GPC (26:0)*	0.06	5.1	2.9e-07	8.2e-06	8584
Anaerobutyricum hallii MGS:0012	X - 21736	0.06	5.1	2.9e-07	8.2e-06	8584
Clostridium sp. OF03-18AA MGS:0119	1-palmitoyl-2-oleoyl-GPC (16:0/18:1)	-0.06	-5.1	2.9e-07	8.3e-06	8584
Oscillospiraceae sp. MGS:0475	X - 11843	0.06	5.1	2.9e-07	8.3e-06	8584
Eubacteriales sp. MGS:0383	lactosyl-N-nervonoyl-sphingosine (d18:1/24:1)*	0.06	5.1	2.9e-07	8.3e-06	8584
Erysipelatoclostridium ramosum MGS:0538	1H-indole-7-acetic acid	-0.08	-5.1	2.9e-07	8.3e-06	3812
Eubacteriales sp. MGS:0985	X - 24344	0.06	5.1	2.9e-07	8.3e-06	8584
Roseburia intestinalis MGS:0078	picolinoylglycine	0.06	5.1	2.9e-07	8.3e-06	8584
Ruthenibacterium lactatiformans MGS:0020	gamma-glutamylvaline	0.06	5.1	2.9e-07	8.3e-06	8584
Eubacteriales sp. MGS:0148	5-hydroxy-2-methylpyridine sulfate	-0.06	-5.1	2.9e-07	8.3e-06	8584
Dorea sp. AF36-15AT MGS:0052	X - 24811	-0.06	-5.1	2.9e-07	8.3e-06	8584
Oscillospiraceae sp. MGS:1516	4-acetylcatechol sulfate (1)	0.06	5.1	2.9e-07	8.3e-06	8584
Intestinibacillus sp. Marseille-P4005 MGS:0168	docosahexaenoylcholine	-0.06	-5.1	2.9e-07	8.3e-06	8584
Oscillospiraceae sp. MGS:0507	X - 12851	-0.06	-5.1	2.9e-07	8.3e-06	8584
Anaerotruncus massiliensis MGS:0460	taurochenodeoxycholate	-0.06	-5.1	2.9e-07	8.3e-06	8584
Eubacteriales sp. MGS:0673	docosahexaenoate (DHA; 22:6n3)	-0.06	-5.1	2.9e-07	8.3e-06	8584
Alistipes timonensis MGS:0586	metabolonic lactone sulfate	-0.06	-5.1	2.9e-07	8.3e-06	8584
Eubacteriales sp. MGS:0105	X - 24475	-0.06	-5.1	2.9e-07	8.3e-06	8584
Lachnospiraceae sp. MGS:0172	hydroxycotinine	-0.06	-5.1	2.9e-07	8.3e-06	8584
Eubacteriales sp. MGS:0242	pregnenediol disulfate (C21H34O8S2)*	-0.06	-5.1	2.9e-07	8.3e-06	8584
Eubacteriales sp. MGS:0211	paraxanthine	0.06	5.1	2.9e-07	8.3e-06	8584
[Clostridium] innocuum MGS:0365	X - 24337	0.06	5.1	2.9e-07	8.3e-06	8584
Eubacteriales sp. MGS:0249	retinol (Vitamin A)	-0.06	-5.1	2.9e-07	8.3e-06	8584
Eubacteriales sp. MGS:0322	gamma-glutamyltyrosine	-0.06	-5.1	2.9e-07	8.3e-06	8584
Clostridium cuniculi MGS:1498	catechol sulfate	0.06	5.1	2.9e-07	8.3e-06	8584
Eubacteriales sp. MGS:0531	4-hydroxyphenylacetate	-0.06	-5.1	2.9e-07	8.3e-06	8584
Fusicatenibacter saccharivorans MGS:0004	X - 21383	0.06	5.1	2.9e-07	8.3e-06	8584
Bifidobacterium catenulatum subsp. kashiwanohense MGS:0292	taurodeoxycholate	-0.06	-5.1	2.9e-07	8.3e-06	8584
Eubacteriales sp. MGS:0609	glycine conjugate of C10H12O2*	-0.06	-5.1	2.9e-07	8.3e-06	8584
Anaerostipes hadrus MGS:0003	11beta-hydroxyetiocholanolone glucuronide*	-0.06	-5.1	2.9e-07	8.3e-06	8584
Clostridiaceae sp. MGS:0471	oleoyl-oleoyl-glycerol (18:1/18:1) [2]*	-0.08	-5.1	2.9e-07	8.3e-06	3812
Streptococcus salivarius MGS:0071	dihydroferulic acid sulfate	0.06	5.1	2.9e-07	8.3e-06	8584
Bifidobacterium adolescentis MGS:0056	hexanoylglutamine	-0.06	-5.1	2.9e-07	8.3e-06	8584
Eubacteriales sp. MGS:0062	9,10-DiHOME	0.06	5.1	2.9e-07	8.3e-06	8584
Ruthenibacterium lactatiformans MGS:0020	serine	-0.06	-5.1	2.9e-07	8.3e-06	8584
Clostridium sp. OM07-9AC MGS:0448	serine	0.06	5.1	2.9e-07	8.3e-06	8584
Eubacteriales sp. MGS:0373	sphingomyelin (d17:1/14:0, d16:1/15:0)*	0.06	5.1	2.9e-07	8.3e-06	8584
Clostridia sp. MGS:0385	glycodeoxycholate 3-sulfate	-0.06	-5.1	2.9e-07	8.3e-06	8584
Massilistercora timonensis MGS:0458	X - 11308	0.06	5.1	2.9e-07	8.3e-06	8584
Lachnospiraceae sp. MGS:0667	nicotinamide riboside	0.06	5.1	2.9e-07	8.3e-06	8584
Eubacterium sp. AF17-7 MGS:0165	lactate	-0.06	-5.1	2.9e-07	8.3e-06	8584
Bacteroides cellulosilyticus MGS:0108	indolepropionate	0.06	5.1	2.9e-07	8.3e-06	8584
Clostridia sp. MGS:1192	glycodeoxycholate 3-sulfate	-0.06	-5.1	2.9e-07	8.3e-06	8584
Oscillospiraceae sp. MGS:1212	X - 24475	-0.06	-5.1	2.9e-07	8.3e-06	8584
Roseburia intestinalis MGS:0078	X - 21842	-0.06	-5.1	2.9e-07	8.3e-06	8584
Clostridium sp. OF03-18AA MGS:0119	diacylglycerol (16:1/18:2 [2], 16:0/18:3 [1])*	-0.08	-5.1	2.9e-07	8.3e-06	3812
Blautia obeum MGS:0009	glycosyl ceramide (d18:2/24:1, d18:1/24:2)*	-0.06	-5.1	2.9e-07	8.3e-06	8584
Roseburia faecis MGS:0058	trans-2-hexenoylglycine	-0.06	-5.1	2.9e-07	8.3e-06	8584
Eubacteriales sp. MGS:0534	1H-indole-7-acetic acid	0.08	5.1	2.9e-07	8.3e-06	3812
Eubacteriales sp. MGS:0709	X - 21842	-0.06	-5.1	2.9e-07	8.3e-06	8584
Ruthenibacterium lactatiformans MGS:0020	X - 12816	-0.06	-5.1	2.9e-07	8.3e-06	8584
Oscillospiraceae sp. MGS:0429	beta-sitosterol	0.06	5.1	2.9e-07	8.3e-06	8584
Proteobacteria sp. MGS:0327	androstenediol (3beta,17beta) monosulfate (2)	0.06	5.1	2.9e-07	8.3e-06	8584
Firmicutes sp. MGS:0581	hippurate	0.06	5.1	2.9e-07	8.3e-06	8584
Limosilactobacillus oris MGS:1462	gamma-glutamylisoleucine*	0.06	5.1	2.9e-07	8.3e-06	8584
Veillonella rogosae MGS:0324	glyco-beta-muricholate**	-0.06	-5.1	2.9e-07	8.3e-06	8584
Eubacteriales sp. MGS:0113	1-palmitoyl-2-oleoyl-GPC (16:0/18:1)	-0.06	-5.1	2.9e-07	8.3e-06	8584
Blautia hydrogenotrophica MGS:0430	phenyllactate (PLA)	-0.06	-5.1	2.9e-07	8.3e-06	8583
Eubacteriales sp. MGS:0226	mannose	-0.06	-5.1	2.9e-07	8.3e-06	8583
Bacteroidales sp. MGS:0452	X - 12216	0.06	5.1	2.9e-07	8.3e-06	8584
Eubacteriales sp. MGS:0624	deoxycholic acid glucuronide	0.06	5.1	2.9e-07	8.3e-06	8584
Eubacteriales sp. MGS:0107	hydroxyasparagine**	0.06	5.1	2.9e-07	8.3e-06	8584
Eubacteriales sp. MGS:0216	1-oleoyl-GPC (18:1)	-0.06	-5.1	2.9e-07	8.3e-06	8584
Eubacteriales sp. MGS:0137	sphingomyelin (d18:2/18:1)*	0.06	5.1	2.9e-07	8.3e-06	8584
Clostridia sp. MGS:1205	carotene diol (3)	0.06	5.1	2.9e-07	8.3e-06	8584
Lachnospiraceae sp. MGS:0336	2-methoxyhydroquinone sulfate (1)	0.06	5.1	2.9e-07	8.3e-06	8584
Bacteroides sp. MGS:0611	3-hydroxy-2-methylpyridine sulfate	-0.06	-5.1	2.9e-07	8.3e-06	8584
Eubacteriales sp. MGS:0803	3-(4-hydroxyphenyl)lactate	-0.06	-5.1	2.9e-07	8.3e-06	8584
Eubacteriales sp. MGS:0242	oleoyl-oleoyl-glycerol (18:1/18:1) [2]*	-0.08	-5.1	2.9e-07	8.3e-06	3812
Clostridia sp. MGS:0470	glycoursodeoxycholic acid sulfate (1)	-0.06	-5.1	2.9e-07	8.3e-06	8584
Eubacteriales sp. MGS:0432	9,10-DiHOME	0.06	5.1	2.9e-07	8.3e-06	8584
Lachnotalea sp. AF33-28 MGS:0403	sphingomyelin (d18:1/20:0, d16:1/22:0)*	0.06	5.1	2.9e-07	8.3e-06	8584
Firmicutes sp. MGS:0923	X - 21442	0.06	5.1	2.9e-07	8.3e-06	8584
Ruminococcus sp. AM42-11 MGS:0002	1-(1-enyl-palmitoyl)-2-oleoyl-GPC (P-16:0/18:1)*	-0.06	-5.1	2.9e-07	8.3e-06	8584
Eubacteriales sp. MGS:0145	N2,N2-dimethylguanosine	-0.06	-5.1	2.9e-07	8.3e-06	8584
Oscillibacter sp. MGS:0046	glycoursodeoxycholate	-0.06	-5.1	2.9e-07	8.3e-06	8584
Holdemania massiliensis MGS:0415	3-hydroxyhippurate	-0.06	-5.1	2.9e-07	8.3e-06	8584
Eubacteriales sp. MGS:0092	etiocholanolone glucuronide	0.06	5.1	2.9e-07	8.3e-06	8584
Oscillospiraceae sp. MGS:0774	1,3-dimethylurate	0.06	5.1	2.9e-07	8.3e-06	8584
Eubacteriales sp. MGS:0188	gamma-glutamylvaline	-0.06	-5.1	2.9e-07	8.3e-06	8584
Erysipelatoclostridium ramosum MGS:0538	taurodeoxycholate	0.06	5.1	2.9e-07	8.3e-06	8584
Eubacteriales sp. MGS:0589	S-methylmethionine	0.06	5.1	2.9e-07	8.3e-06	8584
[Ruminococcus] gnavus MGS:0239	diacylglycerol (16:1/18:2 [2], 16:0/18:3 [1])*	0.08	5.1	2.9e-07	8.3e-06	3812
Clostridium sp. TF06-15AC MGS:0032	4-ethyl-2-methoxyphenol sulfate	-0.06	-5.1	2.9e-07	8.3e-06	8584
Faecalicatena orotica MGS:1910	hippurate	-0.06	-5.1	2.9e-07	8.3e-06	8584
Clostridia sp. MGS:0746	3-hydroxy-2-methylpyridine sulfate	0.06	5.1	2.9e-07	8.3e-06	8584
Eubacteriales sp. MGS:0322	3-ureidopropionate	0.06	5.1	2.9e-07	8.3e-06	8584
Streptococcus anginosus MGS:0680	glycochenodeoxycholate	0.06	5.1	2.9e-07	8.3e-06	8584
Lachnospiraceae sp. MGS:0180	retinol (Vitamin A)	-0.06	-5.1	2.9e-07	8.3e-06	8584
Lachnospiraceae sp. MGS:0180	N-stearoyl-sphinganine (d18:0/18:0)*	-0.06	-5.1	2.9e-07	8.3e-06	8584
Eubacteriales sp. MGS:0162	gamma-glutamylvaline	-0.06	-5.1	2.9e-07	8.3e-06	8584
Veillonella rogosae MGS:0324	branched chain 14:0 dicarboxylic acid**	0.06	5.1	2.9e-07	8.3e-06	8584
Eubacteriales sp. MGS:0113	5-hydroxyindole sulfate	0.06	5.1	2.9e-07	8.3e-06	8584
Eubacteriales sp. MGS:0637	carotene diol (3)	0.06	5.1	2.9e-07	8.3e-06	8584
Eubacteriales sp. MGS:0123	2-aminoheptanoate	-0.06	-5.1	2.9e-07	8.3e-06	8584
Bacteria sp. MGS:0218	X - 18886	0.06	5.1	2.9e-07	8.3e-06	8584
Lachnospiraceae sp. MGS:1113	bilirubin degradation product, C16H18N2O5 (2)**	-0.06	-5.1	2.9e-07	8.3e-06	8584
Ruthenibacterium lactatiformans MGS:0020	X - 12111	-0.06	-5.1	2.9e-07	8.3e-06	8584
Anaerotignum lactatifermentans MGS:0676	oxalate (ethanedioate)	-0.06	-5.1	2.9e-07	8.3e-06	8584
Eubacteriales sp. MGS:0568	sphingomyelin (d18:0/18:0, d19:0/17:0)*	-0.06	-5.1	2.9e-07	8.3e-06	8584
[Ruminococcus] torques MGS:0034	7-methylguanine	0.06	5.1	2.9e-07	8.3e-06	8584
Eubacteriales sp. MGS:0627	X - 23655	-0.06	-5.1	2.9e-07	8.3e-06	8584
Eubacteriales sp. MGS:0321	isobutyrylcarnitine (C4)	0.06	5.1	2.9e-07	8.3e-06	8584
Firmicutes sp. MGS:0581	cotinine	-0.06	-5.1	2.9e-07	8.3e-06	8584
Eubacteriales sp. MGS:0664	hydroxypalmitoyl sphingomyelin (d18:1/16:0(OH))**	-0.06	-5.1	2.9e-07	8.3e-06	8584
Eubacteriales sp. MGS:1185	4-methylcatechol sulfate	0.06	5.1	2.9e-07	8.3e-06	8584
Oscillospiraceae sp. MGS:0388	dimethyl sulfone	0.06	5.1	2.9e-07	8.3e-06	8584
Eubacteriales sp. MGS:0518	1-palmitoyl-2-oleoyl-GPC (16:0/18:1)	-0.06	-5.1	2.9e-07	8.3e-06	8584
Clostridium sp. MGS:0050	X - 19438	0.06	5.1	2.9e-07	8.3e-06	8584
Eubacteriales sp. MGS:1250	X - 12816	0.06	5.1	2.9e-07	8.3e-06	8584
Mediterraneibacter glycyrrhizinilyticus MGS:0314	oleoyl-linoleoyl-glycerol (18:1/18:2) [2]	0.06	5.1	2.9e-07	8.3e-06	8584
Eubacteriales sp. MGS:0345	2-butenoylglycine	0.06	5.1	2.9e-07	8.3e-06	8584
Clostridium sp. M62/1 MGS:0354	N-(2-furoyl)glycine	0.06	5.1	2.9e-07	8.3e-06	8584
Eubacteriales sp. MGS:0781	5alpha-androstan-3beta,17alpha-diol disulfate	0.06	5.1	2.9e-07	8.3e-06	8584
Clostridium sp. TF06-15AC MGS:0032	2-aminophenol sulfate	-0.06	-5.1	2.9e-07	8.3e-06	8584
Oscillospiraceae sp. MGS:0507	X - 22509	0.06	5.1	2.9e-07	8.3e-06	8584
Ruminococcus sp. AF17-22AC MGS:0208	hyocholate	0.06	5.1	2.9e-07	8.3e-06	8584
Lachnospiraceae sp. MGS:0040	cinnamoylglycine	-0.06	-5.1	2.9e-07	8.4e-06	8584
Eubacterium sp. AF16-48 MGS:0219	p-cresol glucuronide*	0.06	5.1	3e-07	8.4e-06	8584
Oscillospiraceae sp. MGS:0412	X - 23680	-0.06	-5.1	3e-07	8.4e-06	8584
Eubacteriales sp. MGS:0514	1-palmitoyl-2-oleoyl-GPC (16:0/18:1)	-0.06	-5.1	3e-07	8.4e-06	8584
Eubacteriales sp. MGS:0674	2-methoxyhydroquinone sulfate (1)	-0.06	-5.1	3e-07	8.4e-06	8584
Clostridia sp. MGS:1408	4-ethyl-2-methoxyphenol sulfate	0.06	5.1	3e-07	8.4e-06	8584
Eubacteriales sp. MGS:0339	tartronate (hydroxymalonate)	-0.06	-5.1	3e-07	8.4e-06	8584
Clostridium sp. MGS:0075	lithocholate sulfate (1)	-0.06	-5.1	3e-07	8.4e-06	8584
Clostridium sp. M62/1 MGS:0354	3-phenylpropionate (hydrocinnamate)	-0.06	-5.1	3e-07	8.4e-06	8584
Erysipelotrichales sp. MGS:0303	X - 24418	0.06	5.1	3e-07	8.4e-06	8584
Eubacteriales sp. MGS:0842	glycodeoxycholate	-0.06	-5.1	3e-07	8.4e-06	8584
Clostridium sp. MGS:0605	X - 25271	0.06	5.1	3e-07	8.4e-06	8584
Eubacteriales sp. MGS:0158	octadecanedioate (C18-DC)	0.06	5.1	3e-07	8.4e-06	8584
Lactobacillus gasseri MGS:0884	mannonate*	0.06	5.1	3e-07	8.4e-06	8583
Streptococcus australis MGS:0310	S-carboxyethylcysteine	-0.08	-5.1	3e-07	8.4e-06	3812
Clostridium cuniculi MGS:1498	glycoursodeoxycholic acid sulfate (1)	0.06	5.1	3e-07	8.4e-06	8584
Oscillospiraceae sp. MGS:0072	glycolithocholate sulfate*	0.06	5.1	3e-07	8.4e-06	8584
Clostridia sp. MGS:1116	indoleacetate	0.06	5.1	3e-07	8.4e-06	8584
Eubacteriales sp. MGS:0123	pyruvate	0.06	5.1	3e-07	8.4e-06	8583
Eubacteriales sp. MGS:0118	5-methylthioadenosine (MTA)	-0.06	-5.1	3e-07	8.4e-06	8584
Cloacibacillus evryensis MGS:0566	X - 12306	-0.06	-5.1	3e-07	8.4e-06	8584
Ruminococcus champanellensis MGS:0716	4-acetaminophen sulfate	0.06	5.1	3e-07	8.4e-06	8584
Eubacteriales sp. MGS:0358	citramalate	0.06	5.1	3e-07	8.4e-06	8584
Clostridia sp. MGS:0783	5alpha-androstan-3beta,17beta-diol monosulfate (2)	0.06	5.1	3e-07	8.4e-06	8584
Eubacteriales sp. MGS:0154	octadecanedioylcarnitine (C18-DC)*	0.06	5.1	3e-07	8.4e-06	8584
Eubacteriales sp. MGS:0438	11beta-hydroxyandrosterone glucuronide	0.06	5.1	3e-07	8.4e-06	8584
Parolsenella catena MGS:0499	cholate	0.06	5.1	3e-07	8.4e-06	8584
Clostridia sp. MGS:0276	X - 12730	0.06	5.1	3e-07	8.4e-06	8584
Eubacteriales sp. MGS:0600	S-methylcysteine	0.06	5.1	3e-07	8.4e-06	8584
Oscillospiraceae sp. MGS:0104	X - 12689	0.06	5.1	3e-07	8.4e-06	6693
Eubacteriales sp. MGS:0197	phenol glucuronide	-0.06	-5.1	3e-07	8.4e-06	8584
Eubacteriales sp. MGS:0045	glucuronide of piperine metabolite C17H21NO3 (4)*	0.06	5.1	3e-07	8.4e-06	8584
Oscillospiraceae sp. MGS:0648	S-methylcysteine	0.06	5.1	3e-07	8.4e-06	8584
Eubacteriales sp. MGS:0408	trigonelline (N'-methylnicotinate)	0.06	5.1	3e-07	8.4e-06	8584
Eubacteriales sp. MGS:0758	1-stearoyl-2-arachidonoyl-GPE (18:0/20:4)	-0.06	-5.1	3e-07	8.4e-06	8584
Bifidobacterium longum subsp. longum MGS:0038	phenol glucuronide	-0.06	-5.1	3e-07	8.4e-06	8584
Firmicutes sp. MGS:0810	p-cresol glucuronide*	0.06	5.1	3e-07	8.4e-06	8584
Eubacterium sp. AF17-7 MGS:0165	5-hydroxyhexanoate	0.06	5.1	3e-07	8.4e-06	8584
Firmicutes sp. MGS:0788	X - 22509	0.06	5.1	3e-07	8.4e-06	8584
Lachnospiraceae sp. MGS:0257	S-methylcysteine sulfoxide	0.06	5.1	3e-07	8.4e-06	8584
Eubacteriales sp. MGS:0864	9,10-DiHOME	0.06	5.1	3e-07	8.4e-06	8584
Eubacteriales sp. MGS:0254	linoleoyl-arachidonoyl-glycerol (18:2/20:4) [2]*	0.06	5.1	3e-07	8.4e-06	8584
Eubacteriales sp. MGS:0702	taurodeoxycholate	-0.06	-5.1	3e-07	8.4e-06	8584
Faecalibacterium prausnitzii MGS:0029	X - 21310	-0.06	-5.1	3e-07	8.4e-06	8584
Eubacteriales sp. MGS:0269	glutamine	0.06	5.1	3e-07	8.4e-06	8584
Oscillospiraceae sp. MGS:0998	ergothioneine	-0.06	-5.1	3e-07	8.4e-06	8584
Eubacteriales sp. MGS:1576	5alpha-pregnan-3beta,20alpha-diol monosulfate (2)	0.06	5.1	3e-07	8.4e-06	8584
Eubacteriales sp. MGS:0264	N-stearoyl-sphingosine (d18:1/18:0)*	-0.06	-5.1	3e-07	8.4e-06	8584
Bifidobacterium longum subsp. longum MGS:0038	tiglylcarnitine (C5:1-DC)	-0.06	-5.1	3e-07	8.4e-06	8584
Clostridia sp. MGS:0140	Urolithin B glucuronide	0.08	5.1	3e-07	8.4e-06	3812
Lachnospiraceae sp. MGS:1463	X - 12544	-0.06	-5.1	3e-07	8.4e-06	8584
Blautia sp. MGS:0416	1-(1-enyl-palmitoyl)-2-palmitoyl-GPC (P-16:0/16:0)*	-0.06	-5.1	3e-07	8.4e-06	8584
Coprococcus sp. AM27-12LB MGS:0687	1-stearoyl-2-arachidonoyl-GPI (18:0/20:4)	0.06	5.1	3e-07	8.4e-06	8584
Eubacteriales sp. MGS:0426	X - 11880	-0.06	-5.1	3e-07	8.4e-06	8584
Lachnospiraceae sp. MGS:0625	X - 24757	-0.06	-5.1	3e-07	8.4e-06	8584
Eubacteriales sp. MGS:0502	3-carboxy-4-methyl-5-pentyl-2-furanpropionate (3-CMPFP)**	0.06	5.1	3e-07	8.4e-06	8584
Oscillibacter sp. MGS:0243	1-stearoyl-2-arachidonoyl-GPE (18:0/20:4)	0.06	5.1	3e-07	8.4e-06	8584
Lachnospiraceae sp. MGS:0043	sphingomyelin (d18:2/14:0, d18:1/14:1)*	0.06	5.1	3e-07	8.4e-06	8584
Eubacteriales sp. MGS:0234	decadienedioic acid (C10:2-DC)**	-0.06	-5.1	3e-07	8.4e-06	8584
Eubacteriales sp. MGS:0477	azelate (C9-DC)	0.06	5.1	3e-07	8.4e-06	8584
Eubacteriales sp. MGS:0333	N-methylproline	0.06	5.1	3e-07	8.4e-06	8584
Eubacteriales sp. MGS:0264	1-palmitoyl-2-palmitoleoyl-GPC (16:0/16:1)*	-0.06	-5.1	3e-07	8.4e-06	8584
Eubacteriales sp. MGS:0534	X - 17653	0.06	5.1	3e-07	8.4e-06	8584
Dorea formicigenerans MGS:0006	3-methylcytidine	0.06	5.1	3e-07	8.4e-06	8584
Romboutsia timonensis MGS:0053	16-hydroxypalmitate	-0.06	-5.1	3e-07	8.4e-06	8584
Butyricicoccus sp. MGS:0008	hypotaurine	-0.06	-5.1	3e-07	8.4e-06	8583
Eubacteriales sp. MGS:0988	3-hydroxypyridine sulfate	-0.06	-5.1	3e-07	8.4e-06	8584
Eubacteriales sp. MGS:0477	3-hydroxyhippurate	-0.06	-5.1	3e-07	8.4e-06	8584
Eubacteriales sp. MGS:0945	3-(3-hydroxyphenyl)propionate	-0.06	-5.1	3e-07	8.4e-06	8584
Flavonifractor plautii MGS:0079	5-methylthioadenosine (MTA)	0.06	5.1	3e-07	8.4e-06	8584
Oscillospiraceae sp. MGS:0739	leucine	-0.06	-5.1	3e-07	8.4e-06	8584
[Clostridium] innocuum MGS:0365	5-hydroxylysine	0.06	5.1	3e-07	8.4e-06	8584
Anaerotignum faecicola MGS:0090	glycocholenate sulfate*	-0.06	-5.1	3e-07	8.4e-06	8584
Oscillospiraceae sp. MGS:1516	2-furoylcarnitine	0.08	5.1	3e-07	8.4e-06	3812
[Ruminococcus] torques MGS:0088	glycine	-0.06	-5.1	3e-07	8.4e-06	8584
Eubacteriales sp. MGS:0311	hypotaurine	0.06	5.1	3e-07	8.4e-06	8583
Lachnospiraceae sp. MGS:1024	carotene diol (2)	-0.06	-5.1	3e-07	8.4e-06	8584
Eubacteriales sp. MGS:0530	X - 12816	0.06	5.1	3e-07	8.4e-06	8584
Ruminococcus sp. AM28-41 MGS:0631	hydroxy-CMPF*	0.06	5.1	3e-07	8.4e-06	8584
Blautia massiliensis MGS:0023	X - 21736	0.06	5.1	3e-07	8.4e-06	8584
Parolsenella catena MGS:0499	phenylacetylcarnitine	0.06	5.1	3e-07	8.4e-06	8584
Lachnospiraceae sp. MGS:1066	X - 17301	0.06	5.1	3e-07	8.4e-06	6693
Lachnospiraceae sp. MGS:0667	uridine	-0.06	-5.1	3e-07	8.4e-06	8584
Bacteria sp. MGS:0778	X - 12306	-0.06	-5.1	3e-07	8.4e-06	8584
Dorea phocaeensis MGS:0865	7-alpha-hydroxy-3-oxo-4-cholestenoate (7-Hoca)	0.06	5.1	3e-07	8.4e-06	8584
Anaerotignum lactatifermentans MGS:0676	3-(3-hydroxyphenyl)propionate sulfate	-0.06	-5.1	3e-07	8.4e-06	8584
Eubacteriales sp. MGS:0654	linoleoylcarnitine (C18:2)*	0.06	5.1	3e-07	8.4e-06	8584
Eubacteriales sp. MGS:0551	X - 24475	0.06	5.1	3e-07	8.5e-06	8584
Eubacteriales sp. MGS:0234	X - 23997	0.06	5.1	3e-07	8.5e-06	8584
Eubacteriales sp. MGS:1055	4-acetaminophen sulfate	0.06	5.1	3e-07	8.5e-06	8584
Eubacteriales sp. MGS:0731	X - 22509	0.06	5.1	3e-07	8.5e-06	8584
Collinsella sp. WCA1-178-WT-3 (M2) MGS:1245	cortolone glucuronide (1)	0.06	5.1	3e-07	8.5e-06	8584
Gemmiger formicilis MGS:0027	aspartate	0.06	5.1	3e-07	8.5e-06	8584
Eubacteriales sp. MGS:0190	tryptophan betaine	-0.06	-5.1	3e-07	8.5e-06	8584
Collinsella intestinalis MGS:0802	hydroxycotinine	0.06	5.1	3e-07	8.5e-06	8584
Eubacteriales sp. MGS:0762	4-allylcatechol sulfate	-0.06	-5.1	3e-07	8.5e-06	8584
Eubacteriales sp. MGS:1026	X - 12816	0.06	5.1	3e-07	8.5e-06	8584
Eubacteriales sp. MGS:0085	sphingomyelin (d18:0/18:0, d19:0/17:0)*	-0.06	-5.1	3e-07	8.5e-06	8584
Eubacteriales sp. MGS:0317	X - 17354	0.06	5.1	3e-07	8.5e-06	8584
Eubacteriales sp. MGS:0543	branched chain 14:0 dicarboxylic acid**	0.06	5.1	3e-07	8.5e-06	8584
Eubacterium sp. OM08-24 MGS:1964	lithocholate sulfate (1)	0.06	5.1	3e-07	8.5e-06	8584
Neglecta timonensis MGS:0478	carotene diol (2)	-0.06	-5.1	3e-07	8.5e-06	8584
Pseudoflavonifractor sp. An184 MGS:0253	1-(1-enyl-palmitoyl)-2-arachidonoyl-GPE (P-16:0/20:4)*	-0.06	-5.1	3e-07	8.5e-06	8584
Intestinibacillus sp. Marseille-P4005 MGS:0168	ferulic acid 4-sulfate	-0.06	-5.1	3e-07	8.5e-06	8584
Blautia massiliensis MGS:0023	1-cerotoyl-GPC (26:0)*	-0.06	-5.1	3e-07	8.5e-06	8584
Eubacteriales sp. MGS:0289	5alpha-androstan-3beta,17beta-diol monosulfate (2)	0.06	5.1	3e-07	8.5e-06	8584
Eubacteriales sp. MGS:0102	N1-methylinosine	-0.06	-5.1	3e-07	8.5e-06	8584
Eubacteriales sp. MGS:0392	glutamine conjugate of C6H10O2 (1)*	-0.06	-5.1	3e-07	8.5e-06	8584
Faecalibacterium sp. MGS:0732	tryptophan betaine	0.06	5.1	3e-07	8.5e-06	8584
Eubacteriales sp. MGS:0589	beta-cryptoxanthin	0.06	5.1	3e-07	8.5e-06	8584
Flavonifractor sp. An10 MGS:0495	2-naphthol sulfate	0.06	5.1	3e-07	8.5e-06	8584
Roseburia hominis MGS:0035	ergothioneine	0.06	5.1	3e-07	8.5e-06	8584
Streptococcus parasanguinis MGS:0117	gamma-glutamyltryptophan	0.06	5.1	3e-07	8.5e-06	8584
Veillonellales sp. MGS:1363	1-palmitoyl-2-oleoyl-GPE (16:0/18:1)	0.06	5.1	3e-07	8.5e-06	8584
Streptococcus salivarius MGS:0071	N-acetylalanine	0.06	5.1	3e-07	8.5e-06	8583
Pseudoflavonifractor sp. An184 MGS:0253	10-undecenoate (11:1n1)	-0.06	-5.1	3e-07	8.5e-06	8584
Firmicutes sp. MGS:0541	glycochenodeoxycholate glucuronide (1)	-0.06	-5.1	3e-07	8.5e-06	8584
Clostridia sp. MGS:0435	taurodeoxycholate	-0.06	-5.1	3e-07	8.5e-06	8584
Dorea longicatena MGS:0039	1-methyl-5-imidazoleacetate	-0.06	-5.1	3e-07	8.5e-06	8584
Oscillospiraceae sp. MGS:0134	resveratrol disulfate (1)*	0.06	5.1	3e-07	8.5e-06	8584
Eubacteriales sp. MGS:0622	catechol sulfate	-0.06	-5.1	3e-07	8.5e-06	8584
Clostridia sp. MGS:1268	indoleacetate	0.06	5.1	3e-07	8.5e-06	8584
Bacteria sp. MGS:0459	cortisol	0.06	5.1	3e-07	8.5e-06	8584
Oscillospiraceae sp. MGS:0683	4-allylphenol sulfate	0.06	5.1	3e-07	8.5e-06	8584
Eubacteriales sp. MGS:0132	cortolone glucuronide (1)	-0.06	-5.1	3e-07	8.5e-06	8584
Eubacteriales sp. MGS:0731	X - 12851	-0.06	-5.1	3e-07	8.5e-06	8584
Enterocloster aldenensis MGS:0362	X - 25948	0.06	5.1	3e-07	8.5e-06	8584
Clostridium sp. MGS:0050	2'-O-methylcytidine	-0.06	-5.1	3e-07	8.5e-06	8584
Erysipelotrichales sp. MGS:0303	7-methylguanine	0.06	5.1	3e-07	8.5e-06	8584
Eubacteriales sp. MGS:0618	X - 18935	0.08	5.1	3e-07	8.5e-06	3812
Eubacteriales sp. MGS:0803	glycoursodeoxycholate	0.06	5.1	3e-07	8.5e-06	8584
Oscillospiraceae sp. MGS:1161	1-stearoyl-2-oleoyl-GPE (18:0/18:1)	0.06	5.1	3e-07	8.5e-06	8584
Oscillospiraceae sp. MGS:0142	X - 13553	-0.06	-5.1	3e-07	8.5e-06	8584
Eubacteriales sp. MGS:0691	X - 17354	0.06	5.1	3e-07	8.5e-06	8584
Eubacteriales sp. MGS:0771	isoursodeoxycholate	-0.06	-5.1	3e-07	8.5e-06	8584
Lachnospiraceae sp. MGS:0930	2-hydroxyglutarate	0.06	5.1	3e-07	8.5e-06	8584
Oscillospiraceae sp. MGS:0412	ribitol	-0.06	-5.1	3e-07	8.5e-06	8583
Eubacteriales sp. MGS:0353	N-stearoyl-sphingosine (d18:1/18:0)*	0.06	5.1	3e-07	8.5e-06	8584
Eubacteriales sp. MGS:0593	branched chain 14:0 dicarboxylic acid**	0.06	5.1	3e-07	8.5e-06	8584
Eubacteriales sp. MGS:0192	xanthine	-0.06	-5.1	3e-07	8.5e-06	8583
Eubacterium sp. AM49-13BH MGS:0251	oleoyl-linoleoyl-glycerol (18:1/18:2) [2]	-0.06	-5.1	3e-07	8.5e-06	8584
Eubacteriales sp. MGS:0709	3-carboxy-4-methyl-5-propyl-2-furanpropanoate (CMPF)	-0.06	-5.1	3e-07	8.5e-06	8584
Faecalibacterium sp. MGS:0549	S-methylmethionine	0.06	5.1	3e-07	8.5e-06	8584
Blautia massiliensis MGS:0023	3-hydroxy-2-ethylpropionate	-0.06	-5.1	3e-07	8.5e-06	8584
Ligilactobacillus salivarius MGS:0919	N-acetyltaurine	0.06	5.1	3e-07	8.5e-06	8584
Clostridium sp. AT4 MGS:0347	glycolithocholate	0.06	5.1	3e-07	8.5e-06	8584
Firmicutes sp. MGS:0526	N2,N5-diacetylornithine	0.06	5.1	3e-07	8.5e-06	8584
Parolsenella catena MGS:0499	X - 25503	0.06	5.1	3e-07	8.5e-06	8584
Clostridiaceae sp. MGS:0238	S-methylcysteine	0.06	5.1	3e-07	8.5e-06	8584
Eubacteriales sp. MGS:1269	X - 21845	-0.06	-5.1	3e-07	8.5e-06	8584
Eubacteriales sp. MGS:0342	sphingomyelin (d18:0/20:0, d16:0/22:0)*	-0.06	-5.1	3e-07	8.5e-06	8584
Blautia obeum MGS:0009	tartronate (hydroxymalonate)	-0.06	-5.1	3e-07	8.5e-06	8584
Oscillibacter sp. PEA192 MGS:0021	X - 18886	0.06	5.1	3e-07	8.5e-06	8584
Eubacteriales sp. MGS:0653	X - 23662	-0.06	-5.1	3e-07	8.5e-06	8584
Clostridium sp. TM06-18 MGS:0048	X - 15461	0.06	5.1	3e-07	8.5e-06	8584
Veillonella dispar MGS:0227	tartarate	0.06	5.1	3e-07	8.5e-06	8584
Enterocloster citroniae MGS:0285	glycerol	0.06	5.1	3e-07	8.5e-06	8584
Clostridia sp. MGS:0550	glycodeoxycholate 3-sulfate	-0.06	-5.1	3e-07	8.5e-06	8584
Eubacteriales sp. MGS:0646	3-hydroxyhippurate	-0.06	-5.1	3e-07	8.5e-06	8584
Dorea formicigenerans MGS:0006	2-propyl-2-pentenoate (2-ene-valproate)	0.06	5.1	3e-07	8.5e-06	8584
Sutterella sp. KLE1602 MGS:0228	1-(1-enyl-palmitoyl)-2-oleoyl-GPE (P-16:0/18:1)*	0.06	5.1	3e-07	8.5e-06	8584
Oscillospiraceae sp. MGS:0135	X - 22162	0.06	5.1	3e-07	8.5e-06	8584
Eubacteriales sp. MGS:0311	1-carboxyethylisoleucine	-0.06	-5.1	3e-07	8.5e-06	8584
Oscillospiraceae sp. MGS:0142	alanine	-0.06	-5.1	3e-07	8.5e-06	8584
Eubacteriales sp. MGS:0242	diacylglycerol (16:1/18:2 [2], 16:0/18:3 [1])*	-0.08	-5.1	3e-07	8.5e-06	3812
Olsenella sp. AF21-51 MGS:0690	succinoyltaurine	-0.06	-5.1	3e-07	8.5e-06	8583
Eubacteriales sp. MGS:0190	argininate*	-0.06	-5.1	3e-07	8.5e-06	8584
Clostridia sp. MGS:0898	X - 23662	-0.06	-5.1	3e-07	8.5e-06	8584
Veillonella parvula MGS:0220	butyrate/isobutyrate (4:0)	0.06	5.1	3e-07	8.5e-06	8584
Oscillospiraceae sp. MGS:0072	X - 17654	0.06	5.1	3e-07	8.5e-06	8584
Eubacteriales sp. MGS:0092	1,5-anhydroglucitol (1,5-AG)	0.06	5.1	3e-07	8.5e-06	8584
Eubacteriales sp. MGS:0202	cholate	-0.06	-5.1	3e-07	8.5e-06	8584
Oscillibacter sp. PEA192 MGS:0021	X - 22162	-0.06	-5.1	3e-07	8.5e-06	8584
Eubacteriales sp. MGS:1079	norcotinine	0.06	5.1	3e-07	8.5e-06	8584
Eubacteriales sp. MGS:0123	4-cholesten-3-one	0.06	5.1	3e-07	8.5e-06	8584
Clostridia sp. MGS:0479	N2,N5-diacetylornithine	0.06	5.1	3e-07	8.5e-06	8584
Eggerthellaceae sp. MGS:0171	glucuronide of piperine metabolite C17H21NO3 (4)*	-0.06	-5.1	3e-07	8.5e-06	8584
Eubacteriales sp. MGS:0175	2-hydroxydecanoate	-0.06	-5.1	3e-07	8.5e-06	8584
Eubacteriales sp. MGS:0453	X - 17367	0.06	5.1	3e-07	8.5e-06	8584
Eubacteriales sp. MGS:0489	3,4-dihydroxybutyrate	-0.06	-5.1	3e-07	8.5e-06	8583
Eubacteriales sp. MGS:0790	glycoursodeoxycholic acid sulfate (1)	-0.06	-5.1	3e-07	8.5e-06	8584
Eubacteriales sp. MGS:0092	1-stearoyl-2-arachidonoyl-GPE (18:0/20:4)	-0.06	-5.1	3e-07	8.5e-06	8584
Acidaminococcus intestini MGS:0407	X - 12906	-0.06	-5.1	3e-07	8.5e-06	8584
Eubacteriales sp. MGS:0103	X - 25520	0.06	5.1	3e-07	8.5e-06	8584
Clostridiaceae sp. MGS:0238	1-oleoylglycerol (18:1)	-0.06	-5.1	3e-07	8.5e-06	8584
Faecalibacterium prausnitzii MGS:0010	X - 12543	0.08	5.1	3e-07	8.6e-06	3812
Sutterellaceae sp. MGS:1122	X - 12261	0.06	5.1	3e-07	8.6e-06	8584
Lachnospiraceae sp. MGS:0975	7-methylxanthine	0.06	5.1	3e-07	8.6e-06	8584
Eubacteriales sp. MGS:0069	Urolithin B glucuronide	0.08	5.1	3e-07	8.6e-06	3812
Clostridia sp. MGS:0623	X - 23644	-0.06	-5.1	3e-07	8.6e-06	8584
Eubacteriales sp. MGS:0163	2,3-dihydroxypyridine	0.06	5.1	3e-07	8.6e-06	8584
Clostridium sp. MGS:0444	1-palmitoyl-2-arachidonoyl-GPC (16:0/20:4n6)	-0.06	-5.1	3e-07	8.6e-06	8584
Eubacteriales sp. MGS:0902	X - 24337	-0.06	-5.1	3e-07	8.6e-06	8584
Eubacteriales sp. MGS:0671	methionine sulfoxide	0.06	5.1	3e-07	8.6e-06	8584
Clostridia sp. MGS:1106	taurodeoxycholate	-0.06	-5.1	3e-07	8.6e-06	8584
Firmicutes sp. MGS:0464	tryptophan betaine	0.06	5.1	3e-07	8.6e-06	8584
Oscillospiraceae sp. MGS:0207	palmitoleate (16:1n7)	-0.06	-5.1	3e-07	8.6e-06	8584
Limosilactobacillus mucosae MGS:0953	X - 25433	-0.06	-5.1	3e-07	8.6e-06	8584
Streptococcus parasanguinis MGS:0117	N-acetyltaurine	0.06	5.1	3e-07	8.6e-06	8584
Eubacteriales sp. MGS:0685	X - 22509	0.06	5.1	3e-07	8.6e-06	8584
Eubacteriales sp. MGS:1003	X - 22834	-0.06	-5.1	3e-07	8.6e-06	8584
Coriobacteriales sp. MGS:0714	indoleacetoylcarnitine*	0.07	5.1	3e-07	8.6e-06	5703
Holdemania massiliensis MGS:0415	X - 24757	-0.06	-5.1	3e-07	8.6e-06	8584
Gemella morbillorum MGS:1782	catechol sulfate	-0.06	-5.1	3e-07	8.6e-06	8584
Eubacteriales sp. MGS:0692	4-hydroxycoumarin	-0.06	-5.1	3e-07	8.6e-06	8584
Clostridia sp. MGS:0011	tetrahydrocortisone glucuronide (5)	0.06	5.1	3e-07	8.6e-06	8584
Dielma fastidiosa MGS:0400	5-acetylamino-6-amino-3-methyluracil	-0.06	-5.1	3e-07	8.6e-06	8583
Lachnospiraceae sp. MGS:0725	phenyllactate (PLA)	-0.06	-5.1	3e-07	8.6e-06	8583
Eubacteriales sp. MGS:0502	1-palmitoyl-2-palmitoleoyl-GPC (16:0/16:1)*	-0.06	-5.1	3e-07	8.6e-06	8584
Clostridia sp. MGS:0724	X - 11315	0.06	5.1	3e-07	8.6e-06	8584
Eubacteriales sp. MGS:0419	1-methyl-5-imidazoleacetate	0.06	5.1	3e-07	8.6e-06	8584
Eubacteriales sp. MGS:1219	3-hydroxy-2-methylpyridine sulfate	0.06	5.1	3e-07	8.6e-06	8584
Eubacteriales sp. MGS:0264	X - 17301	-0.06	-5.1	3e-07	8.6e-06	6693
Oscillospiraceae sp. MGS:0616	glycodeoxycholate 3-sulfate	-0.06	-5.1	3e-07	8.6e-06	8584
Eubacteriales sp. MGS:0161	mannonate*	-0.06	-5.1	3e-07	8.6e-06	8583
Eubacteriales sp. MGS:0383	N,N-dimethyl-5-aminovalerate	0.06	5.1	3e-07	8.6e-06	6693
Sellimonas intestinalis MGS:0417	X - 23997	0.06	5.1	3e-07	8.6e-06	8584
Eubacteriales sp. MGS:0204	9-hydroxystearate	-0.06	-5.1	3e-07	8.6e-06	8584
Lachnospiraceae sp. MGS:0252	o-cresol sulfate	-0.06	-5.1	3e-07	8.6e-06	8584
Clostridia sp. MGS:0898	trimethylamine N-oxide	-0.06	-5.1	3e-07	8.6e-06	8584
Oscillospiraceae sp. MGS:0210	4-acetylphenol sulfate	0.06	5.1	3e-07	8.6e-06	8584
Clostridia sp. MGS:1053	1-arachidonoyl-GPE (20:4n6)*	-0.06	-5.1	3e-07	8.6e-06	8584
Eubacteriales sp. MGS:0061	glucuronide of piperine metabolite C17H21NO3 (3)*	0.06	5.1	3e-07	8.6e-06	8584
Roseburia sp. AM59-24XD MGS:0391	X - 12111	0.06	5.1	3e-07	8.6e-06	8584
Oscillospiraceae sp. MGS:0475	retinol (Vitamin A)	-0.06	-5.1	3e-07	8.6e-06	8584
Lachnospiraceae sp. MGS:0930	X - 15503	-0.06	-5.1	3e-07	8.6e-06	8584
Oscillospiraceae sp. MGS:0461	1-palmitoyl-2-docosahexaenoyl-GPC (16:0/22:6)	0.06	5.1	3e-07	8.6e-06	8584
Eubacteriales sp. MGS:0013	gamma-glutamyl-2-aminobutyrate	0.06	5.1	3e-07	8.6e-06	8584
Eubacteriales sp. MGS:0419	glucuronide of piperine metabolite C17H21NO3 (4)*	-0.06	-5.1	3e-07	8.6e-06	8584
Oscillospiraceae sp. MGS:0098	X - 18901	-0.06	-5.1	3e-07	8.6e-06	8584
Eubacteriales sp. MGS:0249	X - 11299	0.06	5.1	3e-07	8.6e-06	8584
Oscillospiraceae sp. MGS:0223	X - 24588	-0.06	-5.1	3e-07	8.6e-06	8584
Phascolarctobacterium succinatutens MGS:0315	X - 12830	-0.06	-5.1	3e-07	8.6e-06	8584
Eubacteriales sp. MGS:0764	X - 18901	0.06	5.1	3e-07	8.6e-06	8584
Eubacteriales sp. MGS:0589	oxalate (ethanedioate)	0.06	5.1	3e-07	8.6e-06	8584
Eubacteriales sp. MGS:0970	Urolithin B glucuronide	0.08	5.1	3e-07	8.6e-06	3812
Eubacterium sp. MGS:0248	N2,N5-diacetylornithine	0.06	5.1	3e-07	8.6e-06	8584
Firmicutes sp. MGS:1054	cortolone glucuronide (1)	-0.06	-5.1	3.1e-07	8.6e-06	8584
Eubacteriales sp. MGS:0548	X - 23662	-0.06	-5.1	3.1e-07	8.6e-06	8584
Clostridia sp. MGS:1427	indole-3-carboxylate	0.06	5.1	3.1e-07	8.6e-06	8584
Clostridia sp. MGS:0879	taurodeoxycholic acid 3-sulfate	-0.06	-5.1	3.1e-07	8.6e-06	8584
Methanobrevibacter smithii MGS:0152	1,3,7-trimethylurate	0.06	5.1	3.1e-07	8.6e-06	8584
Bacteria sp. MGS:0459	X - 12830	0.06	5.1	3.1e-07	8.6e-06	8584
Oscillospiraceae sp. MGS:0966	deoxycholate	-0.06	-5.1	3.1e-07	8.6e-06	8584
Eubacteriales sp. MGS:1158	glycyrrhetinate	0.06	5.1	3.1e-07	8.6e-06	8584
Eubacteriales sp. MGS:0348	X - 12816	0.06	5.1	3.1e-07	8.6e-06	8584
Clostridia sp. MGS:1038	X - 17354	0.06	5.1	3.1e-07	8.6e-06	8584
Eubacteriales sp. MGS:0312	1-palmitoyl-2-stearoyl-GPC (16:0/18:0)	0.06	5.1	3.1e-07	8.6e-06	8584
Hungatella hathewayi MGS:0451	indolin-2-one	0.06	5.1	3.1e-07	8.6e-06	8584
Clostridium sp. AF37-5 MGS:0076	branched chain 14:0 dicarboxylic acid**	0.06	5.1	3.1e-07	8.6e-06	8584
Eubacteriales sp. MGS:0154	glucuronide of piperine metabolite C17H21NO3 (4)*	-0.06	-5.1	3.1e-07	8.6e-06	8584
Eubacteriales sp. MGS:0580	1,3-dimethylurate	0.06	5.1	3.1e-07	8.6e-06	8584
Eubacteriales sp. MGS:0702	1-palmitoleoylglycerol (16:1)*	-0.06	-5.1	3.1e-07	8.6e-06	8584
Eubacteriales sp. MGS:0418	formiminoglutamate	-0.06	-5.1	3.1e-07	8.6e-06	8584
Anaerostipes hadrus MGS:0003	1-palmitoleoylglycerol (16:1)*	0.06	5.1	3.1e-07	8.6e-06	8584
Eubacteriales sp. MGS:0653	N-stearoyl-sphingosine (d18:1/18:0)*	-0.06	-5.1	3.1e-07	8.6e-06	8584
Firmicutes sp. MGS:1054	X - 15461	-0.06	-5.1	3.1e-07	8.6e-06	8584
Eubacteriales sp. MGS:0154	gamma-glutamylglutamate	-0.06	-5.1	3.1e-07	8.6e-06	8584
Eubacteriales sp. MGS:0396	ascorbic acid 2-sulfate	0.06	5.1	3.1e-07	8.6e-06	8583
Oscillospiraceae sp. MGS:1516	X - 23587	-0.06	-5.1	3.1e-07	8.6e-06	8584
Clostridia sp. MGS:0401	X - 12216	0.06	5.1	3.1e-07	8.6e-06	8584
Eubacteriales sp. MGS:0720	N,N-dimethylalanine	0.06	5.1	3.1e-07	8.6e-06	8584
Eubacteriales sp. MGS:0242	dodecadienoate (12:2)*	0.06	5.1	3.1e-07	8.6e-06	8584
Eubacteriales sp. MGS:0477	2-methylserine	-0.06	-5.1	3.1e-07	8.6e-06	8584
Eggerthellales sp. MGS:0122	propionylcarnitine (C3)	0.06	5.1	3.1e-07	8.6e-06	8584
Lactobacillus gasseri MGS:0884	N-palmitoyl-sphinganine (d18:0/16:0)	0.06	5.1	3.1e-07	8.6e-06	8584
Romboutsia sp. MGS:0558	4-methylguaiacol sulfate	0.06	5.1	3.1e-07	8.6e-06	8584
Eubacteriales sp. MGS:0622	sphingomyelin (d18:2/24:2)*	-0.06	-5.1	3.1e-07	8.6e-06	8584
Selenomonadales sp. MGS:1357	X - 21845	-0.06	-5.1	3.1e-07	8.6e-06	8584
Eubacteriales sp. MGS:0843	X - 22509	0.06	5.1	3.1e-07	8.6e-06	8584
Eubacteriales sp. MGS:0691	4-ethylcatechol sulfate	0.06	5.1	3.1e-07	8.6e-06	8584
Coprococcus comes MGS:0016	X - 21467	0.06	5.1	3.1e-07	8.6e-06	8584
Lachnospiraceae sp. MGS:0043	4-allylphenol sulfate	0.06	5.1	3.1e-07	8.6e-06	8584
Eubacteriales sp. MGS:0427	X - 18901	0.06	5.1	3.1e-07	8.6e-06	8584
Clostridia sp. MGS:1127	X - 15728	0.06	5.1	3.1e-07	8.6e-06	8584
Blautia obeum MGS:0001	succinimide	-0.06	-5.1	3.1e-07	8.6e-06	8584
Tyzzerella nexilis MGS:0574	glutamate	0.06	5.1	3.1e-07	8.6e-06	8584
Roseburia inulinivorans MGS:0036	X - 23680	0.06	5.1	3.1e-07	8.6e-06	8584
Clostridia sp. MGS:0661	S-methylmethionine	0.06	5.1	3.1e-07	8.6e-06	8584
Lachnoclostridium sp. An131 MGS:0658	glutamine conjugate of C6H10O2 (2)*	0.06	5.1	3.1e-07	8.6e-06	8584
Subdoligranulum sp. APC924/74 MGS:0015	X - 12407	0.06	5.1	3.1e-07	8.6e-06	8584
Eubacteriales sp. MGS:0186	X - 24812	0.06	5.1	3.1e-07	8.6e-06	8584
Eubacteriales sp. MGS:0476	theophylline	0.06	5.1	3.1e-07	8.6e-06	8584
Butyrivibrio crossotus MGS:0413	1-linoleoyl-GPC (18:2)	0.06	5.1	3.1e-07	8.6e-06	8584
Eubacteriales sp. MGS:1114	X - 11843	0.06	5.1	3.1e-07	8.6e-06	8584
Flavonifractor sp. An10 MGS:0495	campesterol	0.06	5.1	3.1e-07	8.6e-06	8584
Sutterella seckii MGS:0561	X - 12851	-0.06	-5.1	3.1e-07	8.6e-06	8584
Eubacteriales sp. MGS:0945	4-methoxyphenol sulfate	-0.06	-5.1	3.1e-07	8.6e-06	8584
Clostridia sp. MGS:0815	1-carboxyethylisoleucine	-0.06	-5.1	3.1e-07	8.6e-06	8584
Eubacteriales sp. MGS:0609	N2,N5-diacetylornithine	0.06	5.1	3.1e-07	8.6e-06	8584
Prevotella sp. Marseille-P4119 MGS:1224	X - 12544	0.06	5.1	3.1e-07	8.6e-06	8584
Eubacteriales sp. MGS:0633	X - 16935	0.06	5.1	3.1e-07	8.6e-06	8584
Lachnospiraceae sp. MGS:0127	1-linoleoyl-2-linolenoyl-GPC (18:2/18:3)*	0.06	5.1	3.1e-07	8.6e-06	8584
Coprococcus sp. AM27-12LB MGS:0687	X - 11315	-0.06	-5.1	3.1e-07	8.6e-06	8584
Coprobacillus cateniformis MGS:0456	hydroxy-CMPF*	-0.06	-5.1	3.1e-07	8.6e-06	8584
Oscillospiraceae sp. MGS:1049	X - 23662	-0.06	-5.1	3.1e-07	8.6e-06	8584
Veillonellales sp. MGS:1363	norcotinine	0.06	5.1	3.1e-07	8.6e-06	8584
Eubacteriales sp. MGS:0161	X - 21733	0.06	5.1	3.1e-07	8.7e-06	8584
Oscillospiraceae sp. MGS:0130	androstenediol (3beta,17beta) monosulfate (1)	0.06	5.1	3.1e-07	8.7e-06	8584
Clostridia sp. MGS:0512	catechol sulfate	0.06	5.1	3.1e-07	8.7e-06	8584
Agathobaculum sp. MGS:0679	cystathionine	-0.06	-5.1	3.1e-07	8.7e-06	8584
Bifidobacterium longum subsp. longum MGS:0038	eicosapentaenoate (EPA; 20:5n3)	-0.06	-5.1	3.1e-07	8.7e-06	8584
Eubacteriales sp. MGS:1077	4-ethyl-2-methoxyphenol sulfate	0.06	5.1	3.1e-07	8.7e-06	8584
Clostridium sp. M62/1 MGS:0354	sphingomyelin (d18:2/21:0, d16:2/23:0)*	-0.06	-5.1	3.1e-07	8.7e-06	8584
Eubacteriales sp. MGS:0250	4-methoxyphenol sulfate	0.06	5.1	3.1e-07	8.7e-06	8584
Anaerostipes caccae MGS:0747	oleoyl-arachidonoyl-glycerol (18:1/20:4) [2]*	0.06	5.1	3.1e-07	8.7e-06	8584
Clostridium celatum MGS:0808	succinoyltaurine	-0.06	-5.1	3.1e-07	8.7e-06	8583
Eubacteriales sp. MGS:0197	2-O-methylascorbic acid	-0.06	-5.1	3.1e-07	8.7e-06	8584
Eubacteriales sp. MGS:0381	chenodeoxycholate	0.06	5.1	3.1e-07	8.7e-06	8584
Eubacteriales sp. MGS:0692	taurochenodeoxycholic acid 3-sulfate	-0.06	-5.1	3.1e-07	8.7e-06	8584
Clostridium sp. AT4 MGS:0347	gamma-glutamylglutamate	0.06	5.1	3.1e-07	8.7e-06	8584
Clostridia sp. MGS:0521	3-carboxy-4-methyl-5-pentyl-2-furanpropionate (3-CMPFP)**	0.06	5.1	3.1e-07	8.7e-06	8584
Clostridium sp. MGS:0075	acisoga	0.06	5.1	3.1e-07	8.7e-06	8584
Clostridia sp. MGS:0470	hydroxy-CMPF*	0.06	5.1	3.1e-07	8.7e-06	8584
[Clostridium] spiroforme MGS:0259	N-acetylglycine	0.06	5.1	3.1e-07	8.7e-06	8584
Eubacteriales sp. MGS:0062	1-arachidonoyl-GPC (20:4n6)*	-0.06	-5.1	3.1e-07	8.7e-06	8584
Clostridium sp. MGS:0059	o-cresol sulfate	-0.06	-5.1	3.1e-07	8.7e-06	8584
Eubacteriales sp. MGS:0373	gamma-glutamylglutamine	0.06	5.1	3.1e-07	8.7e-06	8584
Lachnospiraceae sp. MGS:0252	uridine	0.06	5.1	3.1e-07	8.7e-06	8584
Clostridia sp. MGS:0470	octadecanedioylcarnitine (C18-DC)*	0.06	5.1	3.1e-07	8.7e-06	8584
Collinsella tanakaei MGS:0850	hydroxy-CMPF*	-0.06	-5.1	3.1e-07	8.7e-06	8584
Clostridiaceae sp. MGS:0608	5-hydroxymethyl-2-furoylcarnitine*	0.06	5.1	3.1e-07	8.7e-06	8584
Flavonifractor plautii MGS:0079	1-(1-enyl-palmitoyl)-GPC (P-16:0)*	-0.06	-5.1	3.1e-07	8.7e-06	8584
Oscillospiraceae sp. MGS:0210	chenodeoxycholic acid sulfate (1)	-0.08	-5.1	3.1e-07	8.7e-06	3812
Oscillospiraceae sp. MGS:0683	stachydrine	0.06	5.1	3.1e-07	8.7e-06	8584
Oscillospiraceae sp. MGS:0256	1-(1-enyl-palmitoyl)-GPC (P-16:0)*	-0.06	-5.1	3.1e-07	8.7e-06	8584
Eubacteriales sp. MGS:0396	X - 23974	0.06	5.1	3.1e-07	8.7e-06	8584
Eubacteriales sp. MGS:0242	1-stearoyl-2-linoleoyl-GPE (18:0/18:2)*	-0.06	-5.1	3.1e-07	8.7e-06	8584
Eubacteriales sp. MGS:0600	1-(1-enyl-palmitoyl)-2-linoleoyl-GPC (P-16:0/18:2)*	0.06	5.1	3.1e-07	8.7e-06	8584
Lachnospiraceae sp. MGS:0930	5-hydroxymethyl-2-furoylcarnitine*	0.06	5.1	3.1e-07	8.7e-06	8584
Eubacteriales sp. MGS:0183	decadienedioic acid (C10:2-DC)**	0.06	5.1	3.1e-07	8.7e-06	8584
Intestinimonas sp. MGS:1018	sphingomyelin (d18:1/24:1, d18:2/24:0)*	0.06	5.1	3.1e-07	8.7e-06	8584
Veillonella dispar MGS:0227	O-acetylhomoserine	0.07	5.1	3.1e-07	8.7e-06	4772
Flavonifractor sp. An10 MGS:0495	X - 21661	-0.08	-5.1	3.1e-07	8.7e-06	3812
Eubacteriales sp. MGS:0149	methylnaphthyl sulfate (2)*	-0.06	-5.1	3.1e-07	8.7e-06	8584
Clostridium sp. TM06-18 MGS:0048	didesmethylcitalopram*	-0.06	-5.1	3.1e-07	8.7e-06	8584
Enterocloster citroniae MGS:0285	docosatrienoate (22:3n6)*	0.06	5.1	3.1e-07	8.7e-06	8584
Eubacteriales sp. MGS:0013	piperine	0.06	5.1	3.1e-07	8.7e-06	8584
Lachnospiraceae sp. MGS:0831	X - 23782	0.06	5.1	3.1e-07	8.7e-06	8584
Eubacteriales sp. MGS:0154	sphingomyelin (d18:0/18:0, d19:0/17:0)*	-0.06	-5.1	3.1e-07	8.7e-06	8584
Eubacteriales sp. MGS:0771	2,3-dihydroxypyridine	0.06	5.1	3.1e-07	8.7e-06	8584
Lactobacillus gasseri MGS:0884	4-hydroxychlorothalonil	-0.06	-5.1	3.1e-07	8.7e-06	8584
Erysipelotrichales sp. MGS:0283	glutamate	-0.06	-5.1	3.1e-07	8.7e-06	8584
Traorella massiliensis MGS:0669	X - 23662	-0.06	-5.1	3.1e-07	8.7e-06	8584
Alloscardovia omnicolens MGS:1279	nonadecanoate (19:0)	-0.06	-5.1	3.1e-07	8.7e-06	8584
Clostridium sp. AF37-5 MGS:0076	3-methoxytyrosine	0.06	5.1	3.1e-07	8.7e-06	8584
Clostridium phoceensis MGS:0014	X - 18886	0.06	5.1	3.1e-07	8.7e-06	8584
Oscillibacter sp. MGS:0245	sphingomyelin (d17:1/14:0, d16:1/15:0)*	0.06	5.1	3.1e-07	8.7e-06	8584
[Ruminococcus] gnavus MGS:0239	heptanoate (7:0)	-0.06	-5.1	3.1e-07	8.7e-06	8584
Eubacteriales sp. MGS:0162	glycerophosphorylcholine (GPC)	0.06	5.1	3.1e-07	8.7e-06	8584
Ruminococcus sp. MGS:0131	sulfate of piperine metabolite C16H19NO3 (3)*	0.06	5.1	3.1e-07	8.7e-06	8584
Firmicutes sp. MGS:0817	5alpha-pregnan-3beta,20alpha-diol disulfate	0.06	5.1	3.1e-07	8.7e-06	8584
Streptococcus gordonii MGS:0713	carotene diol (1)	-0.06	-5.1	3.1e-07	8.7e-06	8584
Eubacteriales sp. MGS:0872	X - 24475	0.06	5.1	3.1e-07	8.7e-06	8584
Prevotellaceae sp. MGS:1125	indoleacetate	0.06	5.1	3.1e-07	8.7e-06	8584
Streptococcus parasanguinis MGS:0117	X - 24556	-0.08	-5.1	3.1e-07	8.7e-06	3812
Oscillospiraceae sp. MGS:0142	X - 13658	-0.06	-5.1	3.1e-07	8.7e-06	8584
Eubacteriales sp. MGS:0376	X - 24518	-0.08	-5.1	3.1e-07	8.7e-06	3812
Butyricimonas faecalis MGS:0394	phenylacetylcarnitine	0.06	5.1	3.1e-07	8.7e-06	8584
Lachnospiraceae sp. MGS:0180	gamma-glutamylglutamate	-0.06	-5.1	3.1e-07	8.7e-06	8584
Clostridium sp. AF37-5 MGS:0076	X - 21752	0.06	5.1	3.1e-07	8.7e-06	8584
Eubacteriales sp. MGS:0480	X - 24473	0.06	5.1	3.1e-07	8.7e-06	8584
Eubacteriales sp. MGS:0320	stachydrine	0.06	5.1	3.1e-07	8.7e-06	8584
Evtepia gabavorous MGS:0114	X - 18913	-0.06	-5.1	3.1e-07	8.7e-06	8584
Eubacteriales sp. MGS:0870	X - 12013	0.06	5.1	3.1e-07	8.7e-06	8584
[Ruminococcus] torques MGS:0088	dodecadienoate (12:2)*	-0.06	-5.1	3.1e-07	8.7e-06	8584
Alistipes sp. AF17-16 MGS:0150	cinnamoylglycine	0.06	5.1	3.1e-07	8.7e-06	8584
Alloscardovia omnicolens MGS:1279	X - 24352	0.06	5.1	3.1e-07	8.7e-06	8584
Eubacteriales sp. MGS:0350	1-palmitoyl-2-arachidonoyl-GPE (16:0/20:4)*	-0.06	-5.1	3.1e-07	8.7e-06	8584
Eubacteriales sp. MGS:0585	glycolithocholate sulfate*	0.06	5.1	3.1e-07	8.7e-06	8584
Eubacteriales sp. MGS:0128	indolepropionate	-0.06	-5.1	3.1e-07	8.7e-06	8584
[Clostridium] innocuum MGS:0365	glycerate	-0.06	-5.1	3.1e-07	8.7e-06	8583
Pseudoflavonifractor sp. An184 MGS:0253	1-methyl-5-imidazolelactate	-0.06	-5.1	3.1e-07	8.7e-06	8584
Eubacteriales sp. MGS:0381	glycoursodeoxycholate	-0.06	-5.1	3.1e-07	8.7e-06	8584
Turicibacter sanguinis MGS:0274	vanillic acid glycine	0.06	5.1	3.1e-07	8.7e-06	8584
Clostridia sp. MGS:0512	N-stearoyl-sphingosine (d18:1/18:0)*	-0.06	-5.1	3.1e-07	8.7e-06	8584
Ruminococcus sp. MGS:0131	X - 26111	0.06	5.1	3.1e-07	8.7e-06	8584
Oscillospiraceae sp. MGS:1516	5-hydroxy-2-methylpyridine sulfate	0.06	5.1	3.1e-07	8.7e-06	8584
Eubacteriales sp. MGS:0457	taurodeoxycholate	-0.06	-5.1	3.1e-07	8.8e-06	8584
Eubacteriales sp. MGS:0120	p-cresol sulfate	0.06	5.1	3.1e-07	8.8e-06	8584
Dorea sp. AF36-15AT MGS:0052	androstenediol (3beta,17beta) monosulfate (1)	0.06	5.1	3.1e-07	8.8e-06	8584
Eggerthellales sp. MGS:0569	isoursodeoxycholate	-0.06	-5.1	3.1e-07	8.8e-06	8584
Eubacteriales sp. MGS:0652	uracil	-0.06	-5.1	3.1e-07	8.8e-06	8584
Lachnospiraceae sp. MGS:0252	X - 23974	0.06	5.1	3.1e-07	8.8e-06	8584
Eubacteriales sp. MGS:0364	4-methylcatechol sulfate	0.06	5.1	3.1e-07	8.8e-06	8584
Eubacteriales sp. MGS:0352	metabolonic lactone sulfate	-0.06	-5.1	3.1e-07	8.8e-06	8584
Oscillospiraceae sp. MGS:0849	X - 24556	0.08	5.1	3.1e-07	8.8e-06	3812
Clostridia sp. MGS:0783	X - 23662	-0.06	-5.1	3.1e-07	8.8e-06	8584
Eubacteriales sp. MGS:0577	N-stearoyl-sphingosine (d18:1/18:0)*	-0.06	-5.1	3.1e-07	8.8e-06	8584
Agathobaculum sp. MGS:0679	etiocholanolone glucuronide	0.06	5.1	3.1e-07	8.8e-06	8584
Ruminococcus bromii MGS:0089	(2 or 3)-decenoate (10:1n7 or n8)	-0.06	-5.1	3.1e-07	8.8e-06	8584
Oscillospiraceae sp. MGS:0142	fumarate	-0.06	-5.1	3.1e-07	8.8e-06	8583
Eubacteriales sp. MGS:0264	2-ethylphenylsulfate	-0.06	-5.1	3.1e-07	8.8e-06	8584
Neglecta timonensis MGS:0478	methyl vanillate sulfate	-0.06	-5.1	3.1e-07	8.8e-06	8584
Clostridia sp. MGS:0960	X - 21821	-0.06	-5.1	3.1e-07	8.8e-06	8584
Dorea formicigenerans MGS:0006	pimeloylcarnitine/3-methyladipoylcarnitine (C7-DC)	-0.06	-5.1	3.1e-07	8.8e-06	8584
Eubacteriales sp. MGS:0692	hyocholate	-0.06	-5.1	3.1e-07	8.8e-06	8584
Clostridiaceae sp. MGS:0608	5-hydroxyindole sulfate	-0.06	-5.1	3.1e-07	8.8e-06	8584
Lachnospiraceae sp. MGS:0246	X - 12729	0.06	5.1	3.1e-07	8.8e-06	8584
Eubacteriales sp. MGS:1320	X - 21442	0.06	5.1	3.1e-07	8.8e-06	8584
Firmicutes sp. MGS:0301	alpha-CMBHC glucuronide	0.07	5.1	3.1e-07	8.8e-06	4772
Dorea longicatena MGS:0039	sphingosine	0.06	5.1	3.1e-07	8.8e-06	8584
Anaerotignum lactatifermentans MGS:0676	glycerate	-0.06	-5.1	3.1e-07	8.8e-06	8583
Firmicutes sp. MGS:0570	Urolithin B glucuronide	0.08	5.1	3.1e-07	8.8e-06	3812
Escherichia marmotae MGS:1282	1-oleoyl-2-arachidonoyl-GPE (18:1/20:4)*	0.06	5.1	3.1e-07	8.8e-06	8584
Clostridia sp. MGS:1137	X - 23662	-0.06	-5.1	3.1e-07	8.8e-06	8584
Phascolarctobacterium succinatutens MGS:0315	3-hydroxycotinine glucuronide	0.06	5.1	3.1e-07	8.8e-06	8584
Eubacteriales sp. MGS:0136	4-methoxyphenol sulfate	0.06	5.1	3.1e-07	8.8e-06	8584
Anaerostipes hadrus MGS:0124	X - 12830	0.06	5.1	3.1e-07	8.8e-06	8584
Clostridium sp. AF37-5 MGS:0076	phenol glucuronide	-0.06	-5.1	3.1e-07	8.8e-06	8584
Desulfovibrio piger MGS:0240	X - 17351	-0.06	-5.1	3.1e-07	8.8e-06	8584
Anaerobutyricum hallii MGS:0012	methyl indole-3-acetate	-0.06	-5.1	3.1e-07	8.8e-06	8584
Eubacteriales sp. MGS:0419	X - 21842	0.06	5.1	3.1e-07	8.8e-06	8584
Clostridiaceae sp. MGS:0238	1-palmitoyl-2-oleoyl-GPC (16:0/18:1)	-0.06	-5.1	3.1e-07	8.8e-06	8584
Eubacteriales sp. MGS:0405	caffeine	-0.06	-5.1	3.1e-07	8.8e-06	8584
Clostridium sp. AF34-10BH MGS:0028	phenol sulfate	0.06	5.1	3.1e-07	8.8e-06	8584
Anaerotruncus colihominis MGS:0307	N-palmitoyl-sphinganine (d18:0/16:0)	0.06	5.1	3.1e-07	8.8e-06	8584
Eubacteriales sp. MGS:0392	N-acetylaspartate (NAA)	0.06	5.1	3.1e-07	8.8e-06	8584
Eubacteriales sp. MGS:0138	X - 21410	-0.06	-5.1	3.1e-07	8.8e-06	8584
Blautia obeum MGS:0001	pro-hydroxy-pro	-0.06	-5.1	3.1e-07	8.8e-06	8584
Streptococcus salivarius MGS:0071	margaroylcarnitine (C17)*	-0.06	-5.1	3.1e-07	8.8e-06	8584
Ruthenibacterium lactatiformans MGS:0020	histidine betaine (hercynine)*	-0.06	-5.1	3.1e-07	8.8e-06	8584
Eubacteriales sp. MGS:0193	glycochenodeoxycholate	-0.06	-5.1	3.1e-07	8.8e-06	8584
Eubacterium sp. AM49-13BH MGS:0251	X - 11381	-0.06	-5.1	3.1e-07	8.8e-06	8584
Clostridia sp. MGS:0929	aspartate	-0.06	-5.1	3.1e-07	8.8e-06	8584
Clostridia sp. MGS:0140	tauroursodeoxycholate	-0.06	-5.1	3.1e-07	8.8e-06	8584
Eubacteriales sp. MGS:0730	sphingomyelin (d18:0/18:0, d19:0/17:0)*	-0.06	-5.1	3.1e-07	8.8e-06	8584
Clostridia sp. MGS:0435	metabolonic lactone sulfate	-0.06	-5.1	3.1e-07	8.8e-06	8584
Eubacteriales sp. MGS:0216	phenylacetylglutamate	0.06	5.1	3.1e-07	8.8e-06	8584
Blautia massiliensis MGS:0023	X - 24473	-0.06	-5.1	3.1e-07	8.8e-06	8584
Eubacteriales sp. MGS:0149	2S,3R-dihydroxybutyrate	-0.06	-5.1	3.1e-07	8.8e-06	8583
Clostridia sp. MGS:0435	1-carboxyethylisoleucine	-0.06	-5.1	3.1e-07	8.8e-06	8584
Lachnospiraceae sp. MGS:0180	3-carboxy-4-methyl-5-propyl-2-furanpropanoate (CMPF)	0.06	5.1	3.1e-07	8.8e-06	8584
Erysipelotrichales sp. MGS:0303	cysteine sulfinic acid	0.06	5.1	3.1e-07	8.8e-06	8584
Firmicutes sp. MGS:0341	X - 23587	-0.06	-5.1	3.1e-07	8.8e-06	8584
Flavonifractor sp. An10 MGS:0495	dodecadienoate (12:2)*	-0.06	-5.1	3.1e-07	8.8e-06	8584
Bacteroides cellulosilyticus MGS:0108	3-hydroxybutyrate (BHBA)	0.06	5.1	3.1e-07	8.8e-06	8583
Bacteroides intestinalis MGS:0265	X - 23997	0.06	5.1	3.1e-07	8.8e-06	8584
Firmicutes sp. MGS:1222	X - 23997	0.06	5.1	3.1e-07	8.8e-06	8584
Lachnospiraceae sp. MGS:0127	X - 24795	0.06	5.1	3.1e-07	8.8e-06	8584
Fusicatenibacter saccharivorans MGS:0004	X - 17438	-0.06	-5.1	3.1e-07	8.8e-06	8584
Clostridium sp. TF06-15AC MGS:0032	5alpha-androstan-3alpha,17beta-diol monosulfate (1)	0.06	5.1	3.1e-07	8.8e-06	8584
Eubacteriales sp. MGS:0627	propionylcarnitine (C3)	-0.06	-5.1	3.1e-07	8.8e-06	8584
Eubacteriales sp. MGS:0321	1-linoleoyl-GPC (18:2)	0.06	5.1	3.1e-07	8.8e-06	8584
Eubacteriales sp. MGS:0069	creatine	-0.06	-5.1	3.1e-07	8.8e-06	8584
Collinsella sp. WCA1-178-WT-3 (M2) MGS:1245	1-stearoyl-2-arachidonoyl-GPC (18:0/20:4)	0.06	5.1	3.1e-07	8.8e-06	8584
Eubacteriales sp. MGS:0329	nicotinamide riboside	0.06	5.1	3.1e-07	8.8e-06	8584
Clostridium sp. TF06-15AC MGS:0032	naringenin 7-glucuronide	-0.06	-5.1	3.1e-07	8.8e-06	8584
Eubacteriales sp. MGS:0709	2-methylserine	-0.06	-5.1	3.1e-07	8.8e-06	8584
Firmicutes sp. MGS:0641	glycodeoxycholate	-0.06	-5.1	3.1e-07	8.8e-06	8584
Eubacteriales sp. MGS:0698	X - 17325	-0.06	-5.1	3.1e-07	8.8e-06	8584
Clostridia sp. MGS:1152	4-ethyl-2-methoxyphenol sulfate	0.06	5.1	3.1e-07	8.8e-06	8584
Lactobacillus gasseri MGS:0884	corticosterone	-0.06	-5.1	3.1e-07	8.8e-06	8584
Eubacteriales sp. MGS:0242	X - 21442	0.06	5.1	3.1e-07	8.8e-06	8584
Eubacteriales sp. MGS:0154	glutamate	-0.06	-5.1	3.1e-07	8.8e-06	8584
Eubacteriales sp. MGS:0622	3-hydroxy-2-ethylpropionate	0.06	5.1	3.1e-07	8.8e-06	8584
Clostridiaceae sp. MGS:0471	2-hydroxybutyrate/2-hydroxyisobutyrate	-0.06	-5.1	3.1e-07	8.8e-06	8583
Eubacteriales sp. MGS:0284	2-hydroxybutyrate/2-hydroxyisobutyrate	-0.06	-5.1	3.1e-07	8.8e-06	8583
Eubacteriales sp. MGS:0308	sphingomyelin (d17:1/16:0, d18:1/15:0, d16:1/17:0)*	0.06	5.1	3.1e-07	8.8e-06	8584
Eubacteriales sp. MGS:0128	X - 25271	-0.06	-5.1	3.1e-07	8.8e-06	8584
Coprococcus comes MGS:0016	1-stearoyl-2-arachidonoyl-GPE (18:0/20:4)	0.06	5.1	3.1e-07	8.8e-06	8584
Blautia argi MGS:1450	X - 17354	-0.06	-5.1	3.1e-07	8.8e-06	8584
Lachnospiraceae sp. MGS:0930	1,3,7-trimethylurate	0.06	5.1	3.1e-07	8.8e-06	8584
Clostridia sp. MGS:0750	phenylacetylglutamate	0.06	5.1	3.1e-07	8.9e-06	8584
Ruminococcus sp. MGS:0487	X - 24757	0.06	5.1	3.1e-07	8.9e-06	8584
Clostridia sp. MGS:0787	X - 24475	0.06	5.1	3.1e-07	8.9e-06	8584
Eubacteriales sp. MGS:0367	2-methylserine	-0.06	-5.1	3.1e-07	8.9e-06	8584
Coprobacillus sp. MGS:0022	palmitoleate (16:1n7)	0.06	5.1	3.1e-07	8.9e-06	8584
Eubacteriales sp. MGS:0792	cinnamoylglycine	0.06	5.1	3.1e-07	8.9e-06	8584
Blautia sp. SG-772 MGS:0063	2,3-dihydroxy-2-methylbutyrate	-0.06	-5.1	3.1e-07	8.9e-06	8584
Veillonella atypica MGS:0357	X - 12543	0.08	5.1	3.1e-07	8.9e-06	3812
Streptococcus thermophilus MGS:0095	X - 21319	-0.06	-5.1	3.1e-07	8.9e-06	8584
Anaeromassilibacillus sp. Marseille-P3371 MGS:0304	X - 13553	-0.06	-5.1	3.2e-07	8.9e-06	8584
[Ruminococcus] torques MGS:0088	X - 10458	0.06	5.1	3.2e-07	8.9e-06	8584
Anaerostipes caccae MGS:0747	1-palmitoyl-2-oleoyl-GPC (16:0/18:1)	0.06	5.1	3.2e-07	8.9e-06	8584
Firmicutes sp. MGS:1050	phenylacetylglutamine	0.06	5.1	3.2e-07	8.9e-06	8584
Eubacteriales sp. MGS:0162	2-hydroxybutyrate/2-hydroxyisobutyrate	-0.06	-5.1	3.2e-07	8.9e-06	8583
Mediterraneibacter glycyrrhizinilyticus MGS:0314	1-arachidonoyl-GPI (20:4)*	0.06	5.1	3.2e-07	8.9e-06	8584
Blautia massiliensis MGS:0023	N,N-dimethylalanine	-0.06	-5.1	3.2e-07	8.9e-06	8584
Eubacteriales sp. MGS:0803	X - 19438	-0.06	-5.1	3.2e-07	8.9e-06	8584
Eubacteriales sp. MGS:0113	X - 12410	0.06	5.1	3.2e-07	8.9e-06	8584
Eubacteriales sp. MGS:0145	1-stearoyl-2-oleoyl-GPE (18:0/18:1)	0.06	5.1	3.2e-07	8.9e-06	8584
Prevotellaceae sp. MGS:1125	Urolithin B glucuronide	0.08	5.1	3.2e-07	8.9e-06	3812
Haemophilus parainfluenzae MGS:0181	gamma-glutamylisoleucine*	-0.06	-5.1	3.2e-07	8.9e-06	8584
Prevotella marseillensis MGS:0424	indoleacetate	-0.06	-5.1	3.2e-07	8.9e-06	8584
Clostridiaceae sp. MGS:0238	cerotoylcarnitine (C26)*	0.06	5.1	3.2e-07	8.9e-06	8584
Firmicutes sp. MGS:0948	S-methylmethionine	0.06	5.1	3.2e-07	8.9e-06	8584
Eubacteriales sp. MGS:0162	1-oleoylglycerol (18:1)	-0.06	-5.1	3.2e-07	8.9e-06	8584
Oscillospiraceae sp. MGS:0223	X - 21285	-0.06	-5.1	3.2e-07	8.9e-06	8584
Eubacteriales sp. MGS:0087	threonate	0.06	5.1	3.2e-07	8.9e-06	8583
Eubacteriales sp. MGS:0268	propionylglycine	0.06	5.1	3.2e-07	8.9e-06	8584
Hungatella hathewayi MGS:0455	metformin	0.06	5.1	3.2e-07	8.9e-06	8584
Clostridia sp. MGS:0733	X - 11843	0.06	5.1	3.2e-07	8.9e-06	8584
Eubacteriales sp. MGS:1269	X - 12830	-0.06	-5.1	3.2e-07	8.9e-06	8584
Eubacteriales sp. MGS:0622	dihydroferulate	-0.06	-5.1	3.2e-07	8.9e-06	8584
Flavonifractor sp. An10 MGS:0495	glycerate	-0.06	-5.1	3.2e-07	8.9e-06	8583
Odoribacter laneus MGS:0710	X - 22162	-0.06	-5.1	3.2e-07	8.9e-06	8584
Eubacteriales sp. MGS:0872	cotinine	-0.06	-5.1	3.2e-07	8.9e-06	8584
Eubacteriales sp. MGS:0100	linoleoylcarnitine (C18:2)*	0.06	5.1	3.2e-07	8.9e-06	8584
Blautia producta MGS:0619	retinol (Vitamin A)	0.06	5.1	3.2e-07	8.9e-06	8584
Odoribacter splanchnicus MGS:0041	gamma-glutamyltyrosine	-0.06	-5.1	3.2e-07	8.9e-06	8584
Eubacteriales sp. MGS:0342	1-palmitoyl-2-palmitoleoyl-GPC (16:0/16:1)*	-0.06	-5.1	3.2e-07	8.9e-06	8584
Eubacteriales sp. MGS:0116	3beta-hydroxy-5-cholestenoate	0.06	5.1	3.2e-07	8.9e-06	8584
Faecalibacterium prausnitzii MGS:0017	carotene diol (2)	0.06	5.1	3.2e-07	8.9e-06	8584
Flavonifractor plautii MGS:0079	3-ureidopropionate	-0.06	-5.1	3.2e-07	8.9e-06	8584
Clostridium sp. TF06-15AC MGS:0032	caffeic acid sulfate	-0.06	-5.1	3.2e-07	8.9e-06	8583
Eubacteriales sp. MGS:0136	imidazole propionate	-0.06	-5.1	3.2e-07	8.9e-06	8584
Eubacteriales sp. MGS:0264	X - 12117	-0.06	-5.1	3.2e-07	8.9e-06	8584
Oscillospiraceae sp. MGS:0665	3-ethylcatechol sulfate (1)	0.06	5.1	3.2e-07	8.9e-06	8584
Eubacteriales sp. MGS:0697	X - 21442	0.06	5.1	3.2e-07	8.9e-06	8584
Eubacteriales sp. MGS:0348	indole-3-carboxylate	0.06	5.1	3.2e-07	8.9e-06	8584
Desulfovibrio desulfuricans MGS:0904	p-cresol sulfate	0.06	5.1	3.2e-07	8.9e-06	8584
Ruminococcus sp. AF41-9 MGS:0203	argininate*	0.06	5.1	3.2e-07	8.9e-06	8584
Eubacteriales sp. MGS:0673	X - 21286	-0.06	-5.1	3.2e-07	8.9e-06	8584
Bifidobacterium adolescentis MGS:0056	acetylcarnitine (C2)	-0.06	-5.1	3.2e-07	8.9e-06	8584
Enterocloster clostridioformis MGS:0686	X - 12726	-0.06	-5.1	3.2e-07	8.9e-06	8584
Acidaminococcus intestini MGS:0407	glycerate	-0.06	-5.1	3.2e-07	8.9e-06	8583
Eubacteriales sp. MGS:0604	X - 24337	-0.06	-5.1	3.2e-07	8.9e-06	8584
Eubacteriales sp. MGS:0891	linoleoyl-arachidonoyl-glycerol (18:2/20:4) [2]*	-0.06	-5.1	3.2e-07	8.9e-06	8584
Eubacteriales sp. MGS:0440	X - 15728	0.06	5.1	3.2e-07	8.9e-06	8584
Eubacteriales sp. MGS:0320	X - 21383	-0.06	-5.1	3.2e-07	8.9e-06	8584
Clostridium sp. AF34-10BH MGS:0028	sitagliptin	-0.06	-5.1	3.2e-07	8.9e-06	8584
Limosilactobacillus oris MGS:1462	X - 25420	0.06	5.1	3.2e-07	8.9e-06	8584
Anaerostipes hadrus MGS:0124	X - 12543	0.08	5.1	3.2e-07	8.9e-06	3812
Eubacteriales sp. MGS:0763	X - 22509	0.06	5.1	3.2e-07	8.9e-06	8584
Prevotella sp. MGS:1508	3-acetylphenol sulfate	-0.06	-5.1	3.2e-07	8.9e-06	8584
Eubacteriales sp. MGS:0128	N-delta-acetylornithine	-0.06	-5.1	3.2e-07	8.9e-06	8584
Clostridium sp. MGS:0050	oxalate (ethanedioate)	-0.06	-5.1	3.2e-07	8.9e-06	8584
Eubacteriales sp. MGS:0506	gamma-glutamylvaline	-0.06	-5.1	3.2e-07	8.9e-06	8584
Eubacteriales sp. MGS:0184	palmitoyl-linoleoyl-glycerol (16:0/18:2) [2]*	-0.08	-5.1	3.2e-07	8.9e-06	3812
Eubacteriales sp. MGS:0291	urate	-0.06	-5.1	3.2e-07	8.9e-06	8584
Eubacteriales sp. MGS:0692	phenylacetylglutamine	-0.06	-5.1	3.2e-07	8.9e-06	8584
Streptococcus gordonii MGS:0713	X - 21840	-0.06	-5.1	3.2e-07	8.9e-06	8584
Coprococcus sp. AF21-14LB MGS:1047	2-acetamidophenol sulfate	-0.06	-5.1	3.2e-07	8.9e-06	8584
Clostridia sp. MGS:0276	3b-hydroxy-5-cholenoic acid	0.06	5.1	3.2e-07	8.9e-06	8584
Clostridia sp. MGS:0470	S-methylmethionine	0.06	5.1	3.2e-07	8.9e-06	8584
Eubacteriales sp. MGS:0674	lithocholate sulfate (1)	0.06	5.1	3.2e-07	8.9e-06	8584
Firmicutes sp. MGS:1007	3-hydroxyhippurate	-0.06	-5.1	3.2e-07	8.9e-06	8584
Lactobacillus gasseri MGS:0884	3-(methylthio)acetaminophen sulfate*	0.06	5.1	3.2e-07	8.9e-06	8584
Firmicutes sp. MGS:0397	5-hydroxyindole sulfate	0.06	5.1	3.2e-07	8.9e-06	8584
Eubacteriales sp. MGS:0580	glycolithocholate sulfate*	0.06	5.1	3.2e-07	8.9e-06	8584
Erysipelotrichales sp. MGS:0283	sphingomyelin (d17:2/16:0, d18:2/15:0)*	0.06	5.1	3.2e-07	8.9e-06	8584
Roseburia intestinalis MGS:0078	5alpha-pregnan-3beta,20alpha-diol monosulfate (2)	-0.06	-5.1	3.2e-07	8.9e-06	8584
Coprococcus sp. AM27-12LB MGS:0687	gamma-glutamylglutamine	-0.06	-5.1	3.2e-07	8.9e-06	8584
Eubacteriales sp. MGS:0305	glucose	-0.06	-5.1	3.2e-07	8.9e-06	8583
Clostridia sp. MGS:1333	X - 25503	0.06	5.1	3.2e-07	8.9e-06	8584
Eubacterium sp. AF22-8LB MGS:0838	deoxycholic acid 12-sulfate*	0.06	5.1	3.2e-07	8.9e-06	8584
Clostridia sp. MGS:0623	bilirubin (E,Z or Z,E)*	-0.06	-5.1	3.2e-07	8.9e-06	8584
Eubacteriales sp. MGS:0118	N-acetylglutamate	-0.06	-5.1	3.2e-07	8.9e-06	8584
Hungatella hathewayi MGS:0451	phenylacetylcarnitine	0.06	5.1	3.2e-07	8.9e-06	8584
Blautia sp. AF19-10LB MGS:0157	2-naphthol sulfate	-0.06	-5.1	3.2e-07	8.9e-06	8584
Eubacteriales sp. MGS:0092	1-stearoyl-2-arachidonoyl-GPI (18:0/20:4)	-0.06	-5.1	3.2e-07	8.9e-06	8584
Clostridium sp. AF34-13 MGS:0173	gamma-glutamylisoleucine*	-0.06	-5.1	3.2e-07	8.9e-06	8584
Eubacterium ramulus MGS:0068	ceramide (d16:1/24:1, d18:1/22:1)*	0.06	5.1	3.2e-07	8.9e-06	8584
Prevotella copri MGS:0237	2-piperidinone	0.06	5.1	3.2e-07	8.9e-06	8584
Clostridia sp. MGS:1375	glycodeoxycholate	-0.06	-5.1	3.2e-07	8.9e-06	8584
Anaerostipes hadrus MGS:0003	docosapentaenoate (n3 DPA; 22:5n3)	0.06	5.1	3.2e-07	8.9e-06	8584
Clostridia sp. MGS:0463	N-acetylphenylalanine	-0.06	-5.1	3.2e-07	9e-06	8584
Eubacteriales sp. MGS:0242	iminodiacetate (IDA)	0.06	5.1	3.2e-07	9e-06	8584
Eubacteriales sp. MGS:0092	adrenate (22:4n6)	-0.06	-5.1	3.2e-07	9e-06	8584
Eubacteriales sp. MGS:0439	hydantoin-5-propionate	-0.06	-5.1	3.2e-07	9e-06	8583
Eubacteriales sp. MGS:0832	X - 16124	0.06	5.1	3.2e-07	9e-06	8584
Eubacteriales sp. MGS:0270	glycine	0.06	5.1	3.2e-07	9e-06	8584
Eubacteriales sp. MGS:0594	X - 18901	0.06	5.1	3.2e-07	9e-06	8584
Eubacteriales sp. MGS:0872	2-ethylphenylsulfate	-0.06	-5.1	3.2e-07	9e-06	8584
Holdemania massiliensis MGS:0415	dihydrocaffeate sulfate (2)	-0.06	-5.1	3.2e-07	9e-06	8583
Eubacteriales sp. MGS:0618	cholate	0.06	5.1	3.2e-07	9e-06	8584
Streptococcus salivarius MGS:0071	X - 24947	-0.06	-5.1	3.2e-07	9e-06	8584
Clostridia sp. MGS:0733	glycodeoxycholate 3-sulfate	-0.06	-5.1	3.2e-07	9e-06	8584
Oscillospiraceae sp. MGS:0683	X - 15728	0.06	5.1	3.2e-07	9e-06	8584
Eubacteriales sp. MGS:0373	theophylline	-0.06	-5.1	3.2e-07	9e-06	8584
Flavonifractor plautii MGS:0079	N2,N5-diacetylornithine	-0.06	-5.1	3.2e-07	9e-06	8584
Blautia sp. SG-772 MGS:0063	palmitoyl-sphingosine-phosphoethanolamine (d18:1/16:0)	-0.06	-5.1	3.2e-07	9e-06	8584
Anaerostipes caccae MGS:0747	2-aminophenol sulfate	-0.06	-5.1	3.2e-07	9e-06	8584
Eubacteriales sp. MGS:0069	X - 11381	-0.06	-5.1	3.2e-07	9e-06	8584
Holdemanella sp. MGS:0822	X - 12261	0.06	5.1	3.2e-07	9e-06	8584
Lachnospiraceae sp. MGS:0393	N1-Methyl-2-pyridone-5-carboxamide	0.06	5.1	3.2e-07	9e-06	8584
Eubacteriales sp. MGS:0335	X - 11632	0.06	5.1	3.2e-07	9e-06	8584
Eubacteriales sp. MGS:0185	X - 21842	-0.06	-5.1	3.2e-07	9e-06	8584
Intestinibacillus sp. Marseille-P4005 MGS:0168	resveratrol disulfate (1)*	0.06	5.1	3.2e-07	9e-06	8584
Ruminococcus sp. MGS:0126	norcotinine	-0.06	-5.1	3.2e-07	9e-06	8584
[Clostridium] innocuum MGS:0365	sphingomyelin (d18:2/23:0, d18:1/23:1, d17:1/24:1)*	-0.06	-5.1	3.2e-07	9e-06	8584
Ruminococcus sp. MGS:0131	X - 23659	0.06	5.1	3.2e-07	9e-06	8584
Bacteroides uniformis MGS:0007	3-indoxyl sulfate	0.06	5.1	3.2e-07	9e-06	8584
Clostridium sp. 1001271st1 H5 MGS:0888	taurodeoxycholic acid 3-sulfate	0.06	5.1	3.2e-07	9e-06	8584
Clostridia sp. MGS:1010	2-acetamidophenol sulfate	0.06	5.1	3.2e-07	9e-06	8584
Roseburia intestinalis MGS:0078	gamma-glutamylisoleucine*	0.06	5.1	3.2e-07	9e-06	8584
Oscillospiraceae sp. MGS:0210	cis-3,4-methyleneheptanoylglycine	-0.06	-5.1	3.2e-07	9e-06	8584
Eubacteriales sp. MGS:0580	N-methyltaurine	-0.06	-5.1	3.2e-07	9e-06	8583
Eubacteriales sp. MGS:0652	X - 25271	-0.06	-5.1	3.2e-07	9e-06	8584
Clostridium phoceensis MGS:0014	X - 21661	-0.08	-5.1	3.2e-07	9e-06	3812
Eubacteriales sp. MGS:0949	X - 12411	-0.06	-5.1	3.2e-07	9e-06	8584
Eubacteriales sp. MGS:0179	sphingomyelin (d18:2/23:1)*	0.06	5.1	3.2e-07	9e-06	8584
Eubacteriales sp. MGS:0316	X - 11483	0.06	5.1	3.2e-07	9e-06	8584
Eubacteriales sp. MGS:1055	X - 12816	0.06	5.1	3.2e-07	9e-06	8584
Eubacteriales sp. MGS:0269	1-stearoyl-2-oleoyl-GPE (18:0/18:1)	-0.06	-5.1	3.2e-07	9e-06	8584
Eubacteriales sp. MGS:0280	cotinine N-oxide	-0.06	-5.1	3.2e-07	9e-06	8584
Peptostreptococcaceae sp. MGS:0200	palmitoyl sphingomyelin (d18:1/16:0)	0.06	5.1	3.2e-07	9e-06	8584
Lachnospira pectinoschiza MGS:0099	cortolone glucuronide (1)	0.06	5.1	3.2e-07	9e-06	8584
Eubacteriales sp. MGS:0137	glyco-beta-muricholate**	-0.06	-5.1	3.2e-07	9e-06	8584
Lachnospiraceae sp. MGS:0336	sphinganine-1-phosphate	0.06	5.1	3.2e-07	9e-06	8584
Oscillibacter sp. MGS:0372	glucuronate	0.06	5.1	3.2e-07	9e-06	8584
Eubacteriales sp. MGS:1313	phenylacetylglutamate	0.06	5.1	3.2e-07	9e-06	8584
Eubacteriales sp. MGS:0102	1-carboxyethylisoleucine	-0.06	-5.1	3.2e-07	9e-06	8584
Oscillospiraceae sp. MGS:0770	N-delta-acetylornithine	-0.06	-5.1	3.2e-07	9e-06	8584
Eubacteriales sp. MGS:0244	X - 22509	0.06	5.1	3.2e-07	9e-06	8584
Eubacteriales sp. MGS:1045	5alpha-pregnan-3beta,20alpha-diol monosulfate (2)	0.06	5.1	3.2e-07	9e-06	8584
Sellimonas intestinalis MGS:0417	N-acetylglutamate	0.06	5.1	3.2e-07	9e-06	8584
Erysipelatoclostridium sp. MGS:0313	3-hydroxy-3-methylglutarate	0.06	5.1	3.2e-07	9e-06	8583
[Ruminococcus] lactaris MGS:0109	phenylacetylcarnitine	-0.06	-5.1	3.2e-07	9e-06	8584
Intestinimonas butyriciproducens MGS:0187	hydroxycotinine	-0.06	-5.1	3.2e-07	9e-06	8584
Veillonella tobetsuensis MGS:1344	oxalate (ethanedioate)	0.06	5.1	3.2e-07	9e-06	8584
Oscillospiraceae sp. MGS:0134	dimethyl sulfone	-0.06	-5.1	3.2e-07	9e-06	8584
Eubacteriales sp. MGS:1065	glycochenodeoxycholate	0.06	5.1	3.2e-07	9e-06	8584
Eubacteriales sp. MGS:0434	X - 25503	-0.06	-5.1	3.2e-07	9e-06	8584
Massilistercora timonensis MGS:0458	X - 21821	-0.06	-5.1	3.2e-07	9e-06	8584
Bacteria sp. MGS:0492	lithocholate sulfate (1)	0.06	5.1	3.2e-07	9e-06	8584
Anaeromassilibacillus sp. An250 MGS:0169	X - 17654	0.06	5.1	3.2e-07	9e-06	8584
Bifidobacterium dentium MGS:0579	N-(2-furoyl)glycine	0.06	5.1	3.2e-07	9e-06	8584
Eubacteriales sp. MGS:0530	2-oxoarginine*	-0.06	-5.1	3.2e-07	9e-06	8584
Eubacteriales sp. MGS:1250	X - 24811	0.06	5.1	3.2e-07	9e-06	8584
Firmicutes sp. MGS:0541	X - 18901	0.06	5.1	3.2e-07	9e-06	8584
Lachnospiraceae sp. MGS:0257	X - 25524	0.08	5.1	3.2e-07	9e-06	3812
Eubacteriales sp. MGS:0498	S-methylmethionine	-0.06	-5.1	3.2e-07	9e-06	8584
Ruthenibacterium lactatiformans MGS:0020	mannonate*	0.06	5.1	3.2e-07	9e-06	8583
Eubacteriales sp. MGS:0428	phenol sulfate	-0.06	-5.1	3.2e-07	9e-06	8584
Clostridium sp. MGS:0050	1-carboxyethylisoleucine	0.06	5.1	3.2e-07	9e-06	8584
Eubacteriales sp. MGS:0985	hydroxy-CMPF*	-0.06	-5.1	3.2e-07	9e-06	8584
Eubacteriales sp. MGS:0610	X - 24475	-0.06	-5.1	3.2e-07	9e-06	8584
Clostridia sp. MGS:0741	1-stearoyl-2-oleoyl-GPE (18:0/18:1)	-0.06	-5.1	3.2e-07	9e-06	8584
Eubacteriales sp. MGS:0045	hippurate	-0.06	-5.1	3.2e-07	9e-06	8584
Eubacteriales sp. MGS:0486	X - 24337	-0.06	-5.1	3.2e-07	9e-06	8584
Eubacteriales sp. MGS:0614	X - 24337	-0.06	-5.1	3.2e-07	9e-06	8584
Clostridia sp. MGS:1143	5alpha-androstan-3beta,17alpha-diol disulfate	0.06	5.1	3.2e-07	9.1e-06	8584
Candidatus Borkfalkia ceftriaxoniphila MGS:0595	carotene diol (2)	0.06	5.1	3.2e-07	9.1e-06	8584
Evtepia gabavorous MGS:0114	3-hydroxyhippurate	-0.06	-5.1	3.2e-07	9.1e-06	8584
Eubacteriales sp. MGS:0045	X - 25810	0.06	5.1	3.2e-07	9.1e-06	8584
Clostridia sp. MGS:0756	X - 11632	-0.06	-5.1	3.2e-07	9.1e-06	8584
Mediterraneibacter glycyrrhizinilyticus MGS:0314	X - 25790	-0.06	-5.1	3.2e-07	9.1e-06	8584
Eubacterium sp. MGS:0248	X - 13729	-0.06	-5.1	3.2e-07	9.1e-06	8584
[Ruminococcus] torques MGS:0088	1-(1-enyl-palmitoyl)-2-linoleoyl-GPE (P-16:0/18:2)*	-0.06	-5.1	3.2e-07	9.1e-06	8584
Eubacterium sp. AF16-48 MGS:0219	isobutyrylcarnitine (C4)	0.06	5.1	3.2e-07	9.1e-06	8584
Eubacteriales sp. MGS:0610	4-vinylguaiacol sulfate	0.06	5.1	3.2e-07	9.1e-06	8584
[Ruminococcus] gnavus MGS:0239	X - 13507	-0.06	-5.1	3.2e-07	9.1e-06	8584
Lachnospiraceae sp. MGS:0748	5-hydroxy-2-methylpyridine sulfate	-0.06	-5.1	3.2e-07	9.1e-06	8584
Flavonifractor plautii MGS:0079	campesterol	-0.06	-5.1	3.2e-07	9.1e-06	8584
Flavonifractor plautii MGS:0079	picolinoylglycine	0.06	5.1	3.2e-07	9.1e-06	8584
Eubacteriales sp. MGS:0234	5-hydroxyhexanoate	0.06	5.1	3.2e-07	9.1e-06	8584
Eubacteriales sp. MGS:0630	2'-O-methylcytidine	0.06	5.1	3.2e-07	9.1e-06	8584
Eubacteriales sp. MGS:1250	xanthurenate	-0.06	-5.1	3.2e-07	9.1e-06	8584
Streptococcus gordonii MGS:0713	3,4-dihydroxybutyrate	0.06	5.1	3.2e-07	9.1e-06	8583
Eubacteriales sp. MGS:0843	X - 21383	0.06	5.1	3.2e-07	9.1e-06	8584
Eubacteriales sp. MGS:0604	argininate*	0.06	5.1	3.2e-07	9.1e-06	8584
Lachnospiraceae sp. MGS:0625	X - 11315	-0.06	-5.1	3.2e-07	9.1e-06	8584
Eubacteriales sp. MGS:0312	1-arachidonoyl-GPE (20:4n6)*	-0.06	-5.1	3.2e-07	9.1e-06	8584
Coprobacillus sp. MGS:0022	X - 18887	-0.06	-5.1	3.2e-07	9.1e-06	8584
Barnesiella intestinihominis MGS:0055	1-(1-enyl-palmitoyl)-2-oleoyl-GPC (P-16:0/18:1)*	0.06	5.1	3.2e-07	9.1e-06	8584
Eubacteriales sp. MGS:0442	tartronate (hydroxymalonate)	0.06	5.1	3.2e-07	9.1e-06	8584
Dorea formicigenerans MGS:0006	hexanoylcarnitine (C6)	0.06	5.1	3.2e-07	9.1e-06	8584
Rothia mucilaginosa MGS:0559	phenylacetate	-0.06	-5.1	3.2e-07	9.1e-06	8584
Faecalibacterium prausnitzii MGS:0017	docosahexaenoylcarnitine (C22:6)*	0.06	5.1	3.2e-07	9.1e-06	8584
Clostridium sp. OF03-18AA MGS:0119	uridine	0.06	5.1	3.2e-07	9.1e-06	8584
Eubacteriales sp. MGS:0505	hydroxy-CMPF*	0.06	5.1	3.2e-07	9.1e-06	8584
Firmicutes sp. MGS:0436	2-acetamidophenol sulfate	0.06	5.1	3.2e-07	9.1e-06	8584
Eubacteriaceae sp. MGS:0591	6-hydroxyindole sulfate	0.06	5.1	3.2e-07	9.1e-06	8584
Flavonifractor plautii MGS:0079	X - 10458	0.06	5.1	3.2e-07	9.1e-06	8584
Oscillibacter sp. MGS:0734	theanine	0.06	5.1	3.2e-07	9.1e-06	8584
Firmicutes sp. MGS:0341	glycoursodeoxycholate	-0.06	-5.1	3.2e-07	9.1e-06	8584
Oscillospiraceae sp. MGS:0098	X - 12816	-0.06	-5.1	3.2e-07	9.1e-06	8584
Lachnospiraceae sp. MGS:0236	1-palmitoyl-2-palmitoleoyl-GPC (16:0/16:1)*	-0.06	-5.1	3.2e-07	9.1e-06	8584
Eubacteriales sp. MGS:0242	2,3-dihydroxypyridine	-0.06	-5.1	3.2e-07	9.1e-06	8584
Eubacteriales sp. MGS:0264	X - 12410	0.06	5.1	3.2e-07	9.1e-06	8584
Roseburia sp. AM16-25 MGS:0344	X - 26111	0.06	5.1	3.2e-07	9.1e-06	8584
Eubacteriales sp. MGS:0087	1-palmitoyl-2-dihomo-linolenoyl-GPC (16:0/20:3n3 or 6)*	-0.06	-5.1	3.2e-07	9.1e-06	8584
Clostridiaceae sp. MGS:0238	adipoylcarnitine (C6-DC)	-0.06	-5.1	3.2e-07	9.1e-06	8584
Clostridium sp. 1001271st1 H5 MGS:0888	X - 21736	0.06	5.1	3.2e-07	9.1e-06	8584
Clostridium sp. TF06-15AC MGS:0032	tryptophan	0.06	5.1	3.2e-07	9.1e-06	8584
Lachnoclostridium sp. An131 MGS:0658	lithocholate sulfate (1)	0.06	5.1	3.2e-07	9.1e-06	8584
Amedibacillus dolichus MGS:0798	5alpha-androstan-3beta,17alpha-diol disulfate	-0.06	-5.1	3.2e-07	9.1e-06	8584
Eubacteriales sp. MGS:0498	cinnamoylglycine	-0.06	-5.1	3.2e-07	9.1e-06	8584
Clostridium sp. MGS:0050	X - 12456	0.06	5.1	3.2e-07	9.1e-06	8584
Oscillospiraceae sp. MGS:0072	X - 24410	-0.08	-5.1	3.2e-07	9.1e-06	3812
Eubacteriales sp. MGS:0409	1-palmitoyl-2-arachidonoyl-GPC (16:0/20:4n6)	-0.06	-5.1	3.2e-07	9.1e-06	8584
Eubacteriales sp. MGS:0373	9,10-DiHOME	0.06	5.1	3.2e-07	9.1e-06	8584
Massilistercora timonensis MGS:0458	4-vinylphenol sulfate	0.06	5.1	3.3e-07	9.1e-06	8584
Clostridium sp. MGS:0059	X - 21312	0.06	5.1	3.3e-07	9.1e-06	8584
Eubacteriales sp. MGS:0102	hydroxypalmitoyl sphingomyelin (d18:1/16:0(OH))**	0.06	5.1	3.3e-07	9.1e-06	8584
Eubacteriales sp. MGS:0659	X - 24757	-0.06	-5.1	3.3e-07	9.1e-06	8584
Clostridia sp. MGS:0550	pregnenetriol disulfate*	-0.06	-5.1	3.3e-07	9.1e-06	8584
[Clostridium] innocuum MGS:0365	retinol (Vitamin A)	0.06	5.1	3.3e-07	9.1e-06	8584
Blautia obeum MGS:0001	beta-citrylglutamate	0.06	5.1	3.3e-07	9.1e-06	8584
Enterocloster citroniae MGS:0285	3-ethylcatechol sulfate (1)	-0.06	-5.1	3.3e-07	9.1e-06	8584
Eubacteriales sp. MGS:0637	glycoursodeoxycholic acid sulfate (1)	-0.06	-5.1	3.3e-07	9.1e-06	8584
Eubacteriales sp. MGS:0601	N2,N5-diacetylornithine	0.06	5.1	3.3e-07	9.1e-06	8584
Eubacteriales sp. MGS:0216	hyocholate	0.06	5.1	3.3e-07	9.1e-06	8584
Oscillospiraceae sp. MGS:0445	theanine	0.06	5.1	3.3e-07	9.1e-06	8584
Lachnospiraceae sp. MGS:1335	imidazole propionate	0.06	5.1	3.3e-07	9.1e-06	8584
Eubacteriales sp. MGS:0350	3-methyl catechol sulfate (1)	-0.06	-5.1	3.3e-07	9.1e-06	8584
Eubacteriales sp. MGS:0107	2,3-dihydroxy-2-methylbutyrate	-0.06	-5.1	3.3e-07	9.1e-06	8584
Erysipelotrichales sp. MGS:0303	tauroursodeoxycholate	0.06	5.1	3.3e-07	9.1e-06	8584
Faecalibacterium sp. MGS:0549	X - 12101	-0.06	-5.1	3.3e-07	9.1e-06	8584
Candidatus Borkfalkia ceftriaxoniphila MGS:0595	1,5-anhydroglucitol (1,5-AG)	-0.06	-5.1	3.3e-07	9.1e-06	8584
Clostridia sp. MGS:0661	branched chain 14:0 dicarboxylic acid**	0.06	5.1	3.3e-07	9.1e-06	8584
Eubacteriales sp. MGS:0857	3-hydroxy-2-ethylpropionate	0.06	5.1	3.3e-07	9.1e-06	8584
Clostridiaceae sp. MGS:0238	1-(1-enyl-palmitoyl)-2-arachidonoyl-GPC (P-16:0/20:4)*	0.06	5.1	3.3e-07	9.1e-06	8584
Roseburia sp. OM04-15AA MGS:0101	X - 12830	0.06	5.1	3.3e-07	9.1e-06	8584
Ruminococcus sp. AM42-11 MGS:0002	benzoylcarnitine*	-0.07	-5.1	3.3e-07	9.1e-06	5703
Enterocloster citroniae MGS:0285	naringenin 7-glucuronide	-0.06	-5.1	3.3e-07	9.1e-06	8584
Eubacteriales sp. MGS:0600	5-hydroxylysine	-0.06	-5.1	3.3e-07	9.1e-06	8584
Mediterraneibacter glycyrrhizinilyticus MGS:0314	X - 25271	-0.06	-5.1	3.3e-07	9.1e-06	8584
Parasutterella excrementihominis MGS:0159	3-carboxy-4-methyl-5-propyl-2-furanpropanoate (CMPF)	0.06	5.1	3.3e-07	9.1e-06	8584
Eubacteriales sp. MGS:0377	beta-sitosterol	0.06	5.1	3.3e-07	9.1e-06	8584
Eubacterium sp. AF16-48 MGS:0219	1-linoleoyl-GPC (18:2)	0.06	5.1	3.3e-07	9.1e-06	8584
[Ruminococcus] torques MGS:0088	docosahexaenoylcholine	-0.06	-5.1	3.3e-07	9.1e-06	8584
Clostridium sp. AM49-4BH MGS:0097	5alpha-androstan-3alpha,17beta-diol monosulfate (2)	0.06	5.1	3.3e-07	9.2e-06	8584
Erysipelotrichales sp. MGS:0283	X - 22509	0.06	5.1	3.3e-07	9.2e-06	8584
Eubacteriales sp. MGS:0927	S-carboxyethylcysteine	0.08	5.1	3.3e-07	9.2e-06	3812
Eubacteriales sp. MGS:0468	3-methylcytidine	-0.06	-5.1	3.3e-07	9.2e-06	8584
Eubacteriales sp. MGS:0548	X - 23659	-0.06	-5.1	3.3e-07	9.2e-06	8584
Eubacteriales sp. MGS:0439	N-stearoyl-sphingosine (d18:1/18:0)*	0.06	5.1	3.3e-07	9.2e-06	8584
Lachnospiraceae sp. MGS:0414	X - 11632	0.06	5.1	3.3e-07	9.2e-06	8584
Coprobacillus sp. MGS:0022	sphingomyelin (d18:1/19:0, d19:1/18:0)*	0.06	5.1	3.3e-07	9.2e-06	8584
Bifidobacterium adolescentis MGS:0056	5alpha-androstan-3beta,17beta-diol monosulfate (2)	-0.06	-5.1	3.3e-07	9.2e-06	8584
Clostridiaceae sp. MGS:1142	X - 25433	-0.06	-5.1	3.3e-07	9.2e-06	8584
Oscillospiraceae sp. MGS:0429	X - 15728	0.06	5.1	3.3e-07	9.2e-06	8584
Eubacteriales sp. MGS:0652	X - 16935	0.06	5.1	3.3e-07	9.2e-06	8584
Eubacteriales sp. MGS:0613	N-stearoyl-sphingosine (d18:1/18:0)*	-0.06	-5.1	3.3e-07	9.2e-06	8584
Eubacteriales sp. MGS:0069	cystathionine	0.06	5.1	3.3e-07	9.2e-06	8584
Lachnospiraceae sp. MGS:0725	docosatrienoate (22:3n6)*	0.06	5.1	3.3e-07	9.2e-06	8584
Fournierella massiliensis MGS:1189	tauroursodeoxycholate	0.06	5.1	3.3e-07	9.2e-06	8584
Subdoligranulum sp. APC924/74 MGS:0015	2-methoxyhydroquinone sulfate (2)	0.06	5.1	3.3e-07	9.2e-06	8584
Bacteria sp. MGS:0638	branched chain 14:0 dicarboxylic acid**	0.06	5.1	3.3e-07	9.2e-06	8584
Clostridia sp. MGS:1053	3,4-dihydroxybutyrate	-0.06	-5.1	3.3e-07	9.2e-06	8583
Eubacteriales sp. MGS:1194	5alpha-androstan-3beta,17alpha-diol disulfate	0.06	5.1	3.3e-07	9.2e-06	8584
Clostridiaceae sp. MGS:0238	N-acetyl-cadaverine	-0.08	-5.1	3.3e-07	9.2e-06	3812
Eubacteriales sp. MGS:0179	1-linoleoyl-GPC (18:2)	0.06	5.1	3.3e-07	9.2e-06	8584
Lachnospiraceae sp. MGS:0629	X - 16124	-0.06	-5.1	3.3e-07	9.2e-06	8584
Clostridium sp. BSD2780061688st1 H5 MGS:1296	X - 21733	-0.06	-5.1	3.3e-07	9.2e-06	8584
Lachnospiraceae sp. MGS:0422	3-phenylpropionate (hydrocinnamate)	0.06	5.1	3.3e-07	9.2e-06	8584
Oscillospiraceae sp. MGS:0146	threonate	0.06	5.1	3.3e-07	9.2e-06	8583
Coprococcus sp. AF21-14LB MGS:1047	2-aminophenol sulfate	-0.06	-5.1	3.3e-07	9.2e-06	8584
Coprococcus sp. OM04-5BH MGS:1028	cholic acid glucuronide	0.06	5.1	3.3e-07	9.2e-06	8584
Eubacteriales sp. MGS:0530	taurodeoxycholic acid 3-sulfate	0.06	5.1	3.3e-07	9.2e-06	8584
Lachnospiraceae sp. MGS:0890	2,3-dihydroxypyridine	0.06	5.1	3.3e-07	9.2e-06	8584
Fournierella massiliensis MGS:1189	branched chain 14:0 dicarboxylic acid**	-0.06	-5.1	3.3e-07	9.2e-06	8584
Eubacteriales sp. MGS:1151	X - 11315	0.06	5.1	3.3e-07	9.2e-06	8584
Oscillospiraceae sp. MGS:0693	3-methyladipate	0.06	5.1	3.3e-07	9.2e-06	8583
Bacteroides cellulosilyticus MGS:0108	2S,3R-dihydroxybutyrate	0.06	5.1	3.3e-07	9.2e-06	8583
Clostridia sp. MGS:0140	X - 12689	-0.06	-5.1	3.3e-07	9.2e-06	6693
Eubacteriales sp. MGS:0516	X - 15461	-0.06	-5.1	3.3e-07	9.2e-06	8584
Eubacteriales sp. MGS:0267	X - 25503	0.06	5.1	3.3e-07	9.2e-06	8584
Blautia sp. SG-772 MGS:0063	indoleacetate	-0.06	-5.1	3.3e-07	9.2e-06	8584
Oscillospiraceae sp. MGS:0429	X - 16935	0.06	5.1	3.3e-07	9.2e-06	8584
Eubacteriales sp. MGS:1051	perfluorooctanesulfonate (PFOS)	0.06	5.1	3.3e-07	9.2e-06	8584
Barnesiella intestinihominis MGS:0055	11beta-hydroxyetiocholanolone glucuronide*	0.06	5.1	3.3e-07	9.2e-06	8584
Eubacteriales sp. MGS:0244	1-lignoceroyl-GPC (24:0)	0.06	5.1	3.3e-07	9.2e-06	8584
Dorea formicigenerans MGS:0006	N1-methyladenosine	0.06	5.1	3.3e-07	9.2e-06	8584
Anaerotignum lactatifermentans MGS:0676	pyrraline	-0.06	-5.1	3.3e-07	9.2e-06	8584
Coprobacillus sp. MGS:0022	2'-O-methyluridine	-0.06	-5.1	3.3e-07	9.2e-06	8584
Hungatella hathewayi MGS:1248	X - 12851	0.06	5.1	3.3e-07	9.2e-06	8584
Eubacteriales sp. MGS:0137	2-ethylphenylsulfate	-0.06	-5.1	3.3e-07	9.2e-06	8584
Oscillospiraceae sp. MGS:0343	2-methylmalonylcarnitine (C4-DC)	-0.06	-5.1	3.3e-07	9.2e-06	6693
Bacteroides cellulosilyticus MGS:0108	1-palmitoyl-2-docosahexaenoyl-GPC (16:0/22:6)	0.06	5.1	3.3e-07	9.2e-06	8584
Eubacteriales sp. MGS:1412	taurolithocholate 3-sulfate	0.06	5.1	3.3e-07	9.2e-06	8584
Olsenella sp. AF21-51 MGS:0690	phenylacetate	0.06	5.1	3.3e-07	9.2e-06	8584
Longicatena caecimuris MGS:0571	5-hydroxymethyl-2-furoylcarnitine*	-0.06	-5.1	3.3e-07	9.2e-06	8584
Eubacteriales sp. MGS:1199	glycodeoxycholate 3-sulfate	0.06	5.1	3.3e-07	9.2e-06	8584
Butyricicoccus sp. MGS:0008	4-vinylcatechol sulfate	0.06	5.1	3.3e-07	9.2e-06	8584
Eubacteriales sp. MGS:0133	1-palmitoyl-2-oleoyl-GPC (16:0/18:1)	0.06	5.1	3.3e-07	9.2e-06	8584
Alistipes communis MGS:0064	2-aminophenol sulfate	0.06	5.1	3.3e-07	9.2e-06	8584
Roseburia inulinivorans MGS:0036	lanthionine	-0.06	-5.1	3.3e-07	9.2e-06	8584
Oscillospiraceae sp. MGS:0142	(2 or 3)-decenoate (10:1n7 or n8)	-0.06	-5.1	3.3e-07	9.2e-06	8584
Eubacteriales sp. MGS:0226	hydroxypalmitoyl sphingomyelin (d18:1/16:0(OH))**	0.06	5.1	3.3e-07	9.2e-06	8584
Eubacteriales sp. MGS:0837	glycoursodeoxycholate	-0.06	-5.1	3.3e-07	9.2e-06	8584
Blautia massiliensis MGS:0023	X - 24411	0.07	5.1	3.3e-07	9.2e-06	4772
Collinsella intestinalis MGS:0802	X - 24757	-0.06	-5.1	3.3e-07	9.2e-06	8584
Eubacteriales sp. MGS:1059	indolepropionate	-0.06	-5.1	3.3e-07	9.2e-06	8584
Oscillospiraceae sp. MGS:0223	3-methylcytidine	-0.06	-5.1	3.3e-07	9.2e-06	8584
Eubacteriales sp. MGS:0242	X - 24736	0.06	5.1	3.3e-07	9.2e-06	8584
Lactobacillus gasseri MGS:0884	quinolinate	0.06	5.1	3.3e-07	9.2e-06	8584
Coprococcus sp. MGS:0404	serine	-0.06	-5.1	3.3e-07	9.2e-06	8584
Megasphaera sp. BL7 MGS:1145	X - 12830	-0.06	-5.1	3.3e-07	9.2e-06	8584
Intestinibacter sp. MGS:0194	alpha-hydroxyisovalerate	-0.06	-5.1	3.3e-07	9.2e-06	8584
Oscillospiraceae sp. MGS:0343	1-stearoyl-2-oleoyl-GPC (18:0/18:1)	0.06	5.1	3.3e-07	9.2e-06	8584
Firmicutes sp. MGS:0454	glutamate	-0.06	-5.1	3.3e-07	9.2e-06	8584
Clostridium sp. 1001271st1 H5 MGS:0888	X - 12407	-0.06	-5.1	3.3e-07	9.2e-06	8584
Phocaeicola vulgatus MGS:0005	X - 24475	0.06	5.1	3.3e-07	9.2e-06	8584
Oscillospiraceae sp. MGS:0616	X - 25523	0.06	5.1	3.3e-07	9.2e-06	8584
Eubacteriales sp. MGS:0118	X - 11308	0.06	5.1	3.3e-07	9.2e-06	8584
Proteobacteria sp. MGS:0327	dihydrocaffeate sulfate (2)	-0.06	-5.1	3.3e-07	9.2e-06	8583
Eubacteriales sp. MGS:0450	X - 22834	-0.06	-5.1	3.3e-07	9.2e-06	8584
Eubacteriales sp. MGS:0188	chenodeoxycholic acid sulfate (1)	-0.08	-5.1	3.3e-07	9.2e-06	3812
Eubacteriales sp. MGS:0062	3beta-hydroxy-5-cholestenoate	-0.06	-5.1	3.3e-07	9.2e-06	8584
Eubacteriales sp. MGS:0518	X - 23782	0.06	5.1	3.3e-07	9.2e-06	8584
Eubacteriales sp. MGS:0647	beta-cryptoxanthin	0.06	5.1	3.3e-07	9.3e-06	8584
Intestinibacter sp. MGS:0194	X - 16124	0.06	5.1	3.3e-07	9.3e-06	8584
Eubacteriales sp. MGS:0329	4-hydroxycoumarin	0.06	5.1	3.3e-07	9.3e-06	8584
Clostridium sp. OF03-18AA MGS:0119	3-methoxytyrosine	0.06	5.1	3.3e-07	9.3e-06	8584
Eubacteriales sp. MGS:0311	3-hydroxycotinine glucuronide	-0.06	-5.1	3.3e-07	9.3e-06	8584
Clostridium sp. M62/1 MGS:0354	oleoyl ethanolamide	0.06	5.1	3.3e-07	9.3e-06	8584
Gemmiger sp. MGS:0862	cholic acid glucuronide	0.06	5.1	3.3e-07	9.3e-06	8584
Veillonella tobetsuensis MGS:1344	(2,4 or 2,5)-dimethylphenol sulfate	-0.06	-5.1	3.3e-07	9.3e-06	8584
Clostridium sp. M62/1 MGS:0354	9-hydroxystearate	0.06	5.1	3.3e-07	9.3e-06	8584
Clostridia sp. MGS:0272	1-stearoyl-2-oleoyl-GPC (18:0/18:1)	-0.06	-5.1	3.3e-07	9.3e-06	8584
Eubacteriales sp. MGS:0554	X - 21383	0.06	5.1	3.3e-07	9.3e-06	8584
Bifidobacterium dentium MGS:0579	X - 24411	0.07	5.1	3.3e-07	9.3e-06	4772
Peptostreptococcaceae sp. MGS:0200	3-methoxytyrosine	0.06	5.1	3.3e-07	9.3e-06	8584
Clostridium sp. SN20 MGS:0603	heptanoate (7:0)	-0.06	-5.1	3.3e-07	9.3e-06	8584
Eubacteriales sp. MGS:0427	homoarginine	0.06	5.1	3.3e-07	9.3e-06	8584
Eubacteriales sp. MGS:0556	X - 12013	0.06	5.1	3.3e-07	9.3e-06	8584
Eubacteriales sp. MGS:0232	indoleacetate	0.06	5.1	3.3e-07	9.3e-06	8584
Blautia massiliensis MGS:0023	8-methoxykynurenate	0.06	5.1	3.3e-07	9.3e-06	8584
Eisenbergiella massiliensis MGS:0425	pyrraline	-0.06	-5.1	3.3e-07	9.3e-06	8584
Oscillospiraceae sp. MGS:0207	X - 21821	0.06	5.1	3.3e-07	9.3e-06	8584
Limosilactobacillus mucosae MGS:0953	taurocholenate sulfate*	-0.06	-5.1	3.3e-07	9.3e-06	8584
Dialister invisus MGS:0164	1-palmitoyl-2-arachidonoyl-GPC (16:0/20:4n6)	-0.06	-5.1	3.3e-07	9.3e-06	8584
Clostridia sp. MGS:1010	indole-3-carboxylate	0.06	5.1	3.3e-07	9.3e-06	8584
Eubacteriales sp. MGS:0084	sphingomyelin (d17:1/14:0, d16:1/15:0)*	0.06	5.1	3.3e-07	9.3e-06	8584
Victivallales sp. MGS:1299	5alpha-androstan-3beta,17alpha-diol disulfate	0.06	5.1	3.3e-07	9.3e-06	8584
Eubacteriales sp. MGS:1576	4-ethylcatechol sulfate	0.06	5.1	3.3e-07	9.3e-06	8584
Eubacteriales sp. MGS:0671	X - 24588	-0.06	-5.1	3.3e-07	9.3e-06	8584
Clostridia sp. MGS:0368	levulinoylcarnitine	-0.06	-5.1	3.3e-07	9.3e-06	8584
Ruminococcus sp. AM42-11 MGS:0002	S-methylcysteine	-0.06	-5.1	3.3e-07	9.3e-06	8584
Clostridia sp. MGS:0861	gamma-glutamylglutamate	-0.06	-5.1	3.3e-07	9.3e-06	8584
Oscillospiraceae sp. MGS:0925	2-hydroxybutyrate/2-hydroxyisobutyrate	-0.06	-5.1	3.3e-07	9.3e-06	8583
Firmicutes sp. MGS:0641	X - 11849	0.06	5.1	3.3e-07	9.3e-06	8584
Eubacteriales sp. MGS:0123	dodecanedioate (C12-DC)	-0.06	-5.1	3.3e-07	9.3e-06	8584
Bifidobacterium angulatum MGS:0632	3-hydroxyhippurate	0.06	5.1	3.3e-07	9.3e-06	8584
Fusicatenibacter saccharivorans MGS:0004	1-myristoyl-2-palmitoyl-GPC (14:0/16:0)	0.06	5.1	3.3e-07	9.3e-06	8584
Anaerotignum faecicola MGS:0090	4-oxo-retinoic acid	-0.06	-5.1	3.3e-07	9.3e-06	8584
Coprobacillus cateniformis MGS:0456	N-delta-acetylornithine	-0.06	-5.1	3.3e-07	9.3e-06	8584
Eubacteriales sp. MGS:0962	X - 18901	0.06	5.1	3.3e-07	9.3e-06	8584
Clostridium sp. AT4 MGS:0347	glycine conjugate of C10H12O2*	0.06	5.1	3.3e-07	9.3e-06	8584
Eubacteriales sp. MGS:0184	ribitol	-0.06	-5.1	3.3e-07	9.3e-06	8583
Firmicutes sp. MGS:0397	X - 12306	0.06	5.1	3.3e-07	9.3e-06	8584
Eubacteriales sp. MGS:0578	3-hydroxy-2-methylpyridine sulfate	0.06	5.1	3.3e-07	9.3e-06	8584
Eubacteriales sp. MGS:1473	3-(3-hydroxyphenyl)propionate	-0.06	-5.1	3.3e-07	9.3e-06	8584
Clostridia sp. MGS:0470	X - 18935	0.08	5.1	3.3e-07	9.3e-06	3812
Latilactobacillus sakei subsp. sakei MGS:0836	2-hydroxybutyrate/2-hydroxyisobutyrate	0.06	5.1	3.3e-07	9.3e-06	8583
Dorea sp. AF36-15AT MGS:0052	cystine	0.06	5.1	3.3e-07	9.3e-06	8584
Eubacteriales sp. MGS:0085	glucuronate	-0.06	-5.1	3.3e-07	9.3e-06	8584
Streptococcus salivarius MGS:0071	pregnenolone sulfate	-0.06	-5.1	3.3e-07	9.3e-06	8584
Burkholderiales sp. MGS:0840	propionylglycine	0.06	5.1	3.3e-07	9.3e-06	8584
Eubacteriales sp. MGS:0322	glycerol	-0.06	-5.1	3.3e-07	9.3e-06	8584
Eubacteriales sp. MGS:0457	chenodeoxycholate	0.06	5.1	3.3e-07	9.3e-06	8584
Lachnospiraceae sp. MGS:0127	1-methyl-5-imidazoleacetate	0.06	5.1	3.3e-07	9.3e-06	8584
Firmicutes sp. MGS:0454	1-linoleoyl-GPC (18:2)	0.06	5.1	3.3e-07	9.3e-06	8584
Eubacteriales sp. MGS:0377	campesterol	0.06	5.1	3.3e-07	9.3e-06	8584
Oscillibacter sp. MGS:0372	X - 21661	-0.08	-5.1	3.3e-07	9.3e-06	3812
Clostridium sp. M62/1 MGS:0354	dimethyl sulfone	-0.06	-5.1	3.3e-07	9.3e-06	8584
Eubacteriales sp. MGS:1087	X - 22162	-0.06	-5.1	3.3e-07	9.3e-06	8584
Lachnospiraceae sp. MGS:0667	methylnaphthyl sulfate (2)*	0.06	5.1	3.3e-07	9.3e-06	8584
Eubacteriaceae sp. MGS:1430	2-oxoarginine*	-0.06	-5.1	3.3e-07	9.3e-06	8584
Roseburia intestinalis MGS:0078	oleoyl-arachidonoyl-glycerol (18:1/20:4) [2]*	0.06	5.1	3.3e-07	9.3e-06	8584
Eubacteriales sp. MGS:0289	dopamine 3-O-sulfate	-0.06	-5.1	3.3e-07	9.3e-06	8584
Lachnoclostridium sp. An138 MGS:0395	X - 25419	-0.06	-5.1	3.3e-07	9.3e-06	8584
Eubacteriales sp. MGS:0209	4-hydroxycoumarin	0.06	5.1	3.3e-07	9.3e-06	8584
Clostridia sp. MGS:0435	quinate	0.06	5.1	3.3e-07	9.3e-06	8583
Bifidobacterium adolescentis MGS:0056	phosphate	-0.06	-5.1	3.3e-07	9.3e-06	8584
Clostridia sp. MGS:0752	succinoyltaurine	-0.06	-5.1	3.3e-07	9.3e-06	8583
Eubacteriales sp. MGS:0196	androstenediol (3beta,17beta) monosulfate (1)	-0.06	-5.1	3.3e-07	9.3e-06	8584
Eubacterium sp. AF16-48 MGS:0219	phenylacetylcarnitine	0.06	5.1	3.3e-07	9.3e-06	8584
Eubacteriales sp. MGS:0044	chenodeoxycholic acid sulfate (1)	-0.08	-5.1	3.3e-07	9.3e-06	3812
Eubacteriales sp. MGS:1078	chenodeoxycholic acid sulfate (1)	0.08	5.1	3.3e-07	9.3e-06	3812
Eubacteriales sp. MGS:0821	p-cresol sulfate	0.06	5.1	3.3e-07	9.3e-06	8584
Eubacteriales sp. MGS:0421	dopamine 3-O-sulfate	0.06	5.1	3.3e-07	9.3e-06	8584
Blautia obeum MGS:0001	1-palmitoyl-2-stearoyl-GPC (16:0/18:0)	-0.06	-5.1	3.3e-07	9.3e-06	8584
Oscillibacter sp. PEA192 MGS:0021	sphingomyelin (d18:2/18:1)*	-0.06	-5.1	3.3e-07	9.3e-06	8584
Eubacteriales sp. MGS:0342	androstenediol (3beta,17beta) monosulfate (2)	-0.06	-5.1	3.3e-07	9.3e-06	8584
Eubacteriales sp. MGS:0373	trigonelline (N'-methylnicotinate)	-0.06	-5.1	3.3e-07	9.3e-06	8584
Eubacteriales sp. MGS:0300	1-(1-enyl-palmitoyl)-2-oleoyl-GPC (P-16:0/18:1)*	0.06	5.1	3.3e-07	9.3e-06	8584
Streptococcus anginosus MGS:0680	glyco-beta-muricholate**	0.06	5.1	3.3e-07	9.3e-06	8584
Firmicutes sp. MGS:0581	X - 17351	0.06	5.1	3.3e-07	9.3e-06	8584
Eubacteriales sp. MGS:0970	phenylacetylglutamate	0.06	5.1	3.3e-07	9.3e-06	8584
Eubacteriales sp. MGS:0551	docosatrienoate (22:3n6)*	-0.06	-5.1	3.3e-07	9.3e-06	8584
Eubacteriaceae sp. MGS:0591	paraxanthine	-0.06	-5.1	3.3e-07	9.3e-06	8584
Oscillospiraceae sp. MGS:0104	N-acetyltheanine	0.06	5.1	3.3e-07	9.3e-06	8584
Clostridiaceae sp. MGS:0608	1-(1-enyl-palmitoyl)-2-linoleoyl-GPE (P-16:0/18:2)*	-0.06	-5.1	3.3e-07	9.3e-06	8584
Ruminococcus sp. AF41-9 MGS:0203	X - 13866	0.06	5.1	3.3e-07	9.3e-06	8584
Eubacteriales sp. MGS:0701	tigloylglycine	0.06	5.1	3.3e-07	9.3e-06	8584
Eubacteriales sp. MGS:0644	2-acetamidophenol sulfate	0.06	5.1	3.3e-07	9.3e-06	8584
Clostridiaceae sp. MGS:0431	linoleoylcholine*	-0.06	-5.1	3.3e-07	9.3e-06	8584
Oscillospiraceae sp. MGS:0612	4-acetaminophen sulfate	0.06	5.1	3.3e-07	9.3e-06	8584
Eubacteriales sp. MGS:0136	branched chain 14:0 dicarboxylic acid**	0.06	5.1	3.3e-07	9.3e-06	8584
Enterocloster sp. MGS:1529	X - 12261	0.06	5.1	3.3e-07	9.3e-06	8584
Lachnospiraceae sp. MGS:0018	5-methylthioadenosine (MTA)	0.06	5.1	3.3e-07	9.4e-06	8584
Anaeromassilibacillus sp. Marseille-P3371 MGS:0304	cystine	0.06	5.1	3.3e-07	9.4e-06	8584
Eubacteriales sp. MGS:0949	glycolithocholate sulfate*	0.06	5.1	3.3e-07	9.4e-06	8584
Eubacteriales sp. MGS:0120	sphingomyelin (d17:2/16:0, d18:2/15:0)*	0.06	5.1	3.3e-07	9.4e-06	8584
Streptococcus gordonii MGS:0713	X - 12849	-0.06	-5.1	3.3e-07	9.4e-06	8584
Clostridia sp. MGS:1220	X - 21752	0.06	5.1	3.3e-07	9.4e-06	8584
Blautia sp. MGS:0416	glutamate	0.06	5.1	3.3e-07	9.4e-06	8584
Eubacteriales sp. MGS:0179	1-(1-enyl-palmitoyl)-2-palmitoyl-GPC (P-16:0/16:0)*	0.06	5.1	3.4e-07	9.4e-06	8584
Coprobacillus sp. MGS:0022	1-myristoyl-2-arachidonoyl-GPC (14:0/20:4)*	0.06	5.1	3.4e-07	9.4e-06	8584
Clostridia sp. MGS:0385	xanthurenate	-0.06	-5.1	3.4e-07	9.4e-06	8584
Eubacteriales sp. MGS:0651	methylsuccinate	0.06	5.1	3.4e-07	9.4e-06	8583
Clostridia sp. MGS:0706	glycodeoxycholate	-0.06	-5.1	3.4e-07	9.4e-06	8584
Gemella morbillorum MGS:1782	X - 11315	-0.06	-5.1	3.4e-07	9.4e-06	8584
Coprobacillus sp. MGS:0022	androsterone sulfate	0.06	5.1	3.4e-07	9.4e-06	8584
Eubacteriales sp. MGS:0092	isovalerylglycine	0.06	5.1	3.4e-07	9.4e-06	8584
Eubacteriales sp. MGS:0396	1,2-dilinoleoyl-GPC (18:2/18:2)	0.06	5.1	3.4e-07	9.4e-06	8584
Eubacteriales sp. MGS:0083	8-methoxykynurenate	-0.06	-5.1	3.4e-07	9.4e-06	8584
Firmicutes sp. MGS:0570	glycodeoxycholate	-0.06	-5.1	3.4e-07	9.4e-06	8584
Eubacterium sp. AM49-13BH MGS:0251	adrenate (22:4n6)	-0.06	-5.1	3.4e-07	9.4e-06	8584
Eggerthellales sp. MGS:0177	1-carboxyethylleucine	-0.06	-5.1	3.4e-07	9.4e-06	8584
Eubacteriales sp. MGS:0952	5alpha-pregnan-3beta,20alpha-diol monosulfate (2)	0.06	5.1	3.4e-07	9.4e-06	8584
Eubacteriales sp. MGS:0986	3-hydroxypyridine glucuronide	0.06	5.1	3.4e-07	9.4e-06	8584
Faecalibacterium prausnitzii MGS:0241	ferulic acid 4-sulfate	0.06	5.1	3.4e-07	9.4e-06	8584
Faecalibacterium prausnitzii MGS:0029	branched chain 14:0 dicarboxylic acid**	-0.06	-5.1	3.4e-07	9.4e-06	8584
Bacteria sp. MGS:0866	L-urobilin	0.06	5.1	3.4e-07	9.4e-06	8584
Eubacteriales sp. MGS:0162	sphingomyelin (d18:2/23:1)*	0.06	5.1	3.4e-07	9.4e-06	8584
Firmicutes sp. MGS:0398	1-myristoyl-2-arachidonoyl-GPC (14:0/20:4)*	-0.06	-5.1	3.4e-07	9.4e-06	8584
Intestinimonas massiliensis MGS:0198	ribitol	-0.06	-5.1	3.4e-07	9.4e-06	8583
Clostridia sp. MGS:0470	1-palmitoyl-2-arachidonoyl-GPI (16:0/20:4)*	-0.06	-5.1	3.4e-07	9.4e-06	8584
Clostridia sp. MGS:0828	X - 12126	0.06	5.1	3.4e-07	9.4e-06	8584
Eubacteriales sp. MGS:0149	lactosyl-N-palmitoyl-sphingosine (d18:1/16:0)	0.06	5.1	3.4e-07	9.4e-06	8584
Neglecta timonensis MGS:0478	3-hydroxy-2-methylpyridine sulfate	0.06	5.1	3.4e-07	9.4e-06	8584
Roseburia faecis MGS:0058	palmitoylcarnitine (C16)	-0.06	-5.1	3.4e-07	9.4e-06	8584
Eubacteriales sp. MGS:0211	erythronate*	-0.06	-5.1	3.4e-07	9.4e-06	8583
Eubacteriales sp. MGS:0083	X - 24757	0.06	5.1	3.4e-07	9.4e-06	8584
Eubacteriales sp. MGS:0450	X - 12544	0.06	5.1	3.4e-07	9.4e-06	8584
Eubacteriales sp. MGS:0323	octadecanedioylcarnitine (C18-DC)*	0.06	5.1	3.4e-07	9.4e-06	8584
Blautia obeum MGS:0001	phenyllactate (PLA)	-0.06	-5.1	3.4e-07	9.4e-06	8583
Eubacteriales sp. MGS:0644	S-methylcysteine sulfoxide	0.06	5.1	3.4e-07	9.4e-06	8584
Lachnospiraceae sp. MGS:0336	3-methylcytidine	0.06	5.1	3.4e-07	9.4e-06	8584
Eubacteriales sp. MGS:0373	hippurate	0.06	5.1	3.4e-07	9.4e-06	8584
Bifidobacterium adolescentis MGS:0056	4-guanidinobutanoate	0.06	5.1	3.4e-07	9.4e-06	8584
Veillonella atypica MGS:0357	tartronate (hydroxymalonate)	0.06	5.1	3.4e-07	9.4e-06	8584
Oscillospiraceae sp. MGS:0437	1-stearoyl-2-oleoyl-GPC (18:0/18:1)	-0.06	-5.1	3.4e-07	9.4e-06	8584
Eubacteriales sp. MGS:0985	X - 15728	-0.06	-5.1	3.4e-07	9.4e-06	8584
Clostridia sp. MGS:0140	N1-Methyl-2-pyridone-5-carboxamide	-0.06	-5.1	3.4e-07	9.4e-06	8584
Eubacteriales sp. MGS:0637	3,5-dichloro-2,6-dihydroxybenzoic acid	-0.06	-5.1	3.4e-07	9.4e-06	8583
Clostridium paraputrificum MGS:0793	indolepropionate	-0.06	-5.1	3.4e-07	9.4e-06	8584
Veillonella parvula MGS:0220	X - 11315	0.06	5.1	3.4e-07	9.4e-06	8584
Eubacteriales sp. MGS:0136	5alpha-pregnan-3beta,20alpha-diol monosulfate (2)	0.06	5.1	3.4e-07	9.4e-06	8584
Oscillibacter sp. PEA192 MGS:0021	N-acetylglucosamine/N-acetylgalactosamine	0.06	5.1	3.4e-07	9.4e-06	8584
Oscillospiraceae sp. MGS:0134	3beta-hydroxy-5-cholestenoate	0.06	5.1	3.4e-07	9.4e-06	8584
Pseudoflavonifractor sp. An184 MGS:0253	6-oxopiperidine-2-carboxylate	-0.06	-5.1	3.4e-07	9.4e-06	8584
Eubacteriales sp. MGS:0489	isobutyrylcarnitine (C4)	0.06	5.1	3.4e-07	9.4e-06	8584
Eubacteriales sp. MGS:0154	3-(3-hydroxyphenyl)propionate	-0.06	-5.1	3.4e-07	9.4e-06	8584
Romboutsia timonensis MGS:0053	octadecanedioate (C18-DC)	-0.06	-5.1	3.4e-07	9.4e-06	8584
Blastocystis sp. subtype 4 MGS:0446	X - 15461	-0.06	-5.1	3.4e-07	9.4e-06	8584
Eubacteriales sp. MGS:0685	X - 24795	-0.06	-5.1	3.4e-07	9.5e-06	8584
Clostridia sp. MGS:0783	etiocholanolone glucuronide	0.06	5.1	3.4e-07	9.5e-06	8584
Clostridium sp. MGS:0050	glycerate	-0.06	-5.1	3.4e-07	9.5e-06	8583
Lachnospiraceae sp. MGS:0393	2-hydroxy-4-(methylthio)butanoic acid	-0.06	-5.1	3.4e-07	9.5e-06	8583
Eubacteriales sp. MGS:0325	X - 21839	-0.06	-5.1	3.4e-07	9.5e-06	8584
Eubacteriales sp. MGS:0856	1-arachidonoyl-GPE (20:4n6)*	-0.06	-5.1	3.4e-07	9.5e-06	8584
Eisenbergiella tayi MGS:0355	linoleoylcarnitine (C18:2)*	-0.06	-5.1	3.4e-07	9.5e-06	8584
Eubacteriales sp. MGS:0189	cinnamoylglycine	0.06	5.1	3.4e-07	9.5e-06	8584
Anaeromassilibacillus sp. An250 MGS:0169	phenylacetylcarnitine	0.06	5.1	3.4e-07	9.5e-06	8584
Clostridium sp. 1001271st1 H5 MGS:0888	methyl glucopyranoside (alpha + beta)	-0.06	-5.1	3.4e-07	9.5e-06	8584
Eubacteriales sp. MGS:0396	1-(1-enyl-palmitoyl)-2-oleoyl-GPC (P-16:0/18:1)*	0.06	5.1	3.4e-07	9.5e-06	8584
Eubacteriales sp. MGS:0843	glucuronide of piperine metabolite C17H21NO3 (4)*	-0.06	-5.1	3.4e-07	9.5e-06	8584
Eubacteriales sp. MGS:0659	2-aminophenol sulfate	-0.06	-5.1	3.4e-07	9.5e-06	8584
Oscillospiraceae sp. MGS:0072	gamma-glutamylglutamine	0.06	5.1	3.4e-07	9.5e-06	8584
Eubacteriales sp. MGS:0962	1-(1-enyl-palmitoyl)-2-oleoyl-GPC (P-16:0/18:1)*	0.06	5.1	3.4e-07	9.5e-06	8584
Eubacteriales sp. MGS:1021	X - 16124	-0.06	-5.1	3.4e-07	9.5e-06	8584
Bifidobacterium catenulatum subsp. kashiwanohense MGS:0292	X - 18922	-0.06	-5.1	3.4e-07	9.5e-06	8584
Eubacteriales sp. MGS:0956	X - 11315	0.06	5.1	3.4e-07	9.5e-06	8584
Eubacteriales sp. MGS:0736	X - 23997	0.06	5.1	3.4e-07	9.5e-06	8584
Eubacteriales sp. MGS:0289	2-aminooctanoate	-0.06	-5.1	3.4e-07	9.5e-06	8584
Lachnospiraceae sp. MGS:0233	N-acetyl-cadaverine	-0.08	-5.1	3.4e-07	9.5e-06	3812
Clostridia sp. MGS:0845	phenylacetylglutamate	0.06	5.1	3.4e-07	9.5e-06	8584
Eubacteriales sp. MGS:0312	11beta-hydroxyetiocholanolone glucuronide*	0.06	5.1	3.4e-07	9.5e-06	8584
Peptostreptococcaceae sp. MGS:0200	citraconate/glutaconate	0.06	5.1	3.4e-07	9.5e-06	8583
Eggerthellaceae sp. MGS:0171	X - 24949	-0.06	-5.1	3.4e-07	9.5e-06	8584
Firmicutes sp. MGS:0526	X - 17612	-0.07	-5.1	3.4e-07	9.5e-06	4772
Pseudoruminococcus massiliensis MGS:0346	glutamate	-0.06	-5.1	3.4e-07	9.5e-06	8584
Eubacteriales sp. MGS:0842	X - 12216	0.06	5.1	3.4e-07	9.5e-06	8584
[Ruminococcus] gnavus MGS:0239	X - 11858	-0.06	-5.1	3.4e-07	9.5e-06	8584
Eubacteriales sp. MGS:0162	leucine	-0.06	-5.1	3.4e-07	9.5e-06	8584
Lachnospiraceae sp. MGS:0043	myristoyl dihydrosphingomyelin (d18:0/14:0)*	0.06	5.1	3.4e-07	9.5e-06	8584
Faecalibacterium prausnitzii MGS:0017	X - 21312	0.06	5.1	3.4e-07	9.5e-06	8584
Clostridia sp. MGS:0946	3-hydroxy-2-methylpyridine sulfate	0.06	5.1	3.4e-07	9.5e-06	8584
Blautia hydrogenotrophica MGS:0430	X - 12689	0.06	5.1	3.4e-07	9.5e-06	6693
Anaerotruncus colihominis MGS:0307	desmethylcitalopram*	0.06	5.1	3.4e-07	9.5e-06	8584
Oscillospiraceae sp. MGS:0142	gamma-glutamylglycine	0.06	5.1	3.4e-07	9.5e-06	8584
Oscillospiraceae sp. MGS:0612	X - 21310	-0.06	-5.1	3.4e-07	9.5e-06	8584
Eubacteriales sp. MGS:1055	5-hydroxy-2-methylpyridine sulfate	0.06	5.1	3.4e-07	9.5e-06	8584
Anaeromassilibacillus sp. An250 MGS:0169	acisoga	-0.06	-5.1	3.4e-07	9.5e-06	8584
Dorea formicigenerans MGS:0006	rivaroxaban	0.06	5.1	3.4e-07	9.5e-06	8584
Eubacteriales sp. MGS:0348	1,5-anhydroglucitol (1,5-AG)	-0.06	-5.1	3.4e-07	9.5e-06	8584
Dorea formicigenerans MGS:0006	xanthine	0.06	5.1	3.4e-07	9.5e-06	8583
Lachnospiraceae sp. MGS:0414	N-palmitoyl-sphinganine (d18:0/16:0)	0.06	5.1	3.4e-07	9.5e-06	8584
Eubacteriales sp. MGS:0348	pregnanediol-3-glucuronide	0.06	5.1	3.4e-07	9.5e-06	8584
Ligilactobacillus salivarius MGS:0919	gamma-glutamylisoleucine*	0.06	5.1	3.4e-07	9.5e-06	8584
Eubacteriales sp. MGS:0405	X - 15674	0.06	5.1	3.4e-07	9.5e-06	8584
Flavonifractor sp. An10 MGS:0495	palmitoyl-sphingosine-phosphoethanolamine (d18:1/16:0)	0.06	5.1	3.4e-07	9.5e-06	8584
Blautia producta MGS:0619	X - 12740	-0.06	-5.1	3.4e-07	9.5e-06	8584
Dorea sp. AF36-15AT MGS:0052	4-methylguaiacol sulfate	-0.06	-5.1	3.4e-07	9.5e-06	8584
Eubacteriales sp. MGS:0856	lithocholate sulfate (1)	-0.06	-5.1	3.4e-07	9.5e-06	8584
Firmicutes sp. MGS:0817	5alpha-pregnan-3beta,20alpha-diol monosulfate (2)	0.06	5.1	3.4e-07	9.5e-06	8584
Eubacteriales sp. MGS:0154	oleoyl-oleoyl-glycerol (18:1/18:1) [2]*	-0.08	-5.1	3.4e-07	9.5e-06	3812
Ruminococcus sp. B05 MGS:0261	X - 22162	0.06	5.1	3.4e-07	9.5e-06	8584
Clostridiaceae sp. MGS:0431	palmitate (16:0)	0.06	5.1	3.4e-07	9.5e-06	8584
[Ruminococcus] torques MGS:0034	N-palmitoyl-sphinganine (d18:0/16:0)	0.06	5.1	3.4e-07	9.5e-06	8584
Oscillospiraceae sp. MGS:0445	3-hydroxycotinine glucuronide	-0.06	-5.1	3.4e-07	9.5e-06	8584
Eubacteriales sp. MGS:0376	X - 26119	0.12	5.1	3.4e-07	9.5e-06	1891
Eubacteriales sp. MGS:0563	lithocholic acid sulfate (2)	0.06	5.1	3.4e-07	9.5e-06	8584
Eubacteriales sp. MGS:1227	X - 22834	-0.06	-5.1	3.4e-07	9.5e-06	8584
Eubacteriales sp. MGS:0701	1-palmitoyl-2-dihomo-linolenoyl-GPC (16:0/20:3n3 or 6)*	-0.06	-5.1	3.4e-07	9.5e-06	8584
Turicibacter sanguinis MGS:0274	X - 22520	-0.08	-5.1	3.4e-07	9.5e-06	3812
Roseburia sp. AM16-25 MGS:0344	thymol sulfate	0.06	5.1	3.4e-07	9.5e-06	8584
Enterocloster clostridioformis MGS:0686	3,4-dihydroxybutyrate	0.06	5.1	3.4e-07	9.5e-06	8583
Eubacteriales sp. MGS:0396	X - 12127	-0.06	-5.1	3.4e-07	9.5e-06	8584
Eubacteriales sp. MGS:0284	sphingomyelin (d18:0/20:0, d16:0/22:0)*	-0.06	-5.1	3.4e-07	9.5e-06	8584
Streptococcus anginosus MGS:0680	4-allylcatechol sulfate	-0.06	-5.1	3.4e-07	9.5e-06	8584
Akkermansia muciniphila MGS:0110	methylsuccinate	0.06	5.1	3.4e-07	9.5e-06	8583
Dorea formicigenerans MGS:0006	X - 18922	0.06	5.1	3.4e-07	9.5e-06	8584
Lachnoclostridium sp. MGS:0655	trigonelline (N'-methylnicotinate)	-0.06	-5.1	3.4e-07	9.5e-06	8584
Eubacteriales sp. MGS:0202	oleoyl-arachidonoyl-glycerol (18:1/20:4) [2]*	0.06	5.1	3.4e-07	9.5e-06	8584
Lachnospiraceae sp. MGS:1615	X - 12283	-0.06	-5.1	3.4e-07	9.5e-06	8584
Clostridia sp. MGS:1038	X - 21442	0.06	5.1	3.4e-07	9.5e-06	8584
Dorea sp. AF36-15AT MGS:0052	succinoyltaurine	0.06	5.1	3.4e-07	9.6e-06	8583
Eubacteriales sp. MGS:0190	chenodeoxycholate	0.06	5.1	3.4e-07	9.6e-06	8584
Eubacteriales sp. MGS:0692	X - 24811	-0.06	-5.1	3.4e-07	9.6e-06	8584
Eubacteriales sp. MGS:0161	isobutyrylcarnitine (C4)	0.06	5.1	3.4e-07	9.6e-06	8584
Bacteroides ovatus MGS:0031	cysteine s-sulfate	-0.06	-5.1	3.4e-07	9.6e-06	8583
Eubacteriales sp. MGS:0161	glycodeoxycholate	-0.06	-5.1	3.4e-07	9.6e-06	8584
Oscillospiraceae sp. MGS:0130	lignoceroyl sphingomyelin (d18:1/24:0)	0.06	5.1	3.4e-07	9.6e-06	8584
Clostridium sp. AT4 MGS:0347	X - 18935	-0.08	-5.1	3.4e-07	9.6e-06	3812
Pseudoflavonifractor sp. An184 MGS:0253	N,N-dimethyl-5-aminovalerate	0.06	5.1	3.4e-07	9.6e-06	6693
Clostridia sp. MGS:1010	glycodeoxycholate 3-sulfate	-0.06	-5.1	3.4e-07	9.6e-06	8584
Eubacteriales sp. MGS:0534	S-methylmethionine	-0.06	-5.1	3.4e-07	9.6e-06	8584
Oscillospiraceae sp. MGS:1287	3-phenylpropionate (hydrocinnamate)	-0.06	-5.1	3.4e-07	9.6e-06	8584
Eubacteriales sp. MGS:0179	sphingomyelin (d17:1/16:0, d18:1/15:0, d16:1/17:0)*	0.06	5.1	3.4e-07	9.6e-06	8584
Clostridium sp. OM07-9AC MGS:0448	X - 18901	0.06	5.1	3.4e-07	9.6e-06	8584
Eubacteriales sp. MGS:0606	phenylacetylglutamine	0.06	5.1	3.4e-07	9.6e-06	8584
Bacteria sp. MGS:0801	hydroquinone sulfate	-0.06	-5.1	3.4e-07	9.6e-06	8584
Dorea sp. AF36-15AT MGS:0052	4-methylcatechol sulfate	-0.06	-5.1	3.4e-07	9.6e-06	8584
Pseudoflavonifractor sp. BSD2780061688st1 E11 MGS:1060	campesterol	0.06	5.1	3.4e-07	9.6e-06	8584
Lachnospiraceae sp. MGS:0233	X - 23782	0.06	5.1	3.4e-07	9.6e-06	8584
Lachnospiraceae sp. MGS:0233	carnitine	-0.06	-5.1	3.4e-07	9.6e-06	8583
Eubacteriales sp. MGS:0432	linoleoylcarnitine (C18:2)*	0.06	5.1	3.4e-07	9.6e-06	8584
Eubacteriales sp. MGS:0193	X - 15461	-0.06	-5.1	3.4e-07	9.6e-06	8584
Eggerthella lenta MGS:0225	1-stearoyl-2-arachidonoyl-GPE (18:0/20:4)	0.06	5.1	3.4e-07	9.6e-06	8584
Eubacteriales sp. MGS:0242	dimethyl sulfone	0.06	5.1	3.4e-07	9.6e-06	8584
Eubacteriales sp. MGS:1320	X - 17354	0.06	5.1	3.4e-07	9.6e-06	8584
Ruminococcus sp. AM36-2AA MGS:0096	metabolonic lactone sulfate	0.06	5.1	3.4e-07	9.6e-06	8584
Eubacteriales sp. MGS:0409	X - 24531	0.08	5.1	3.4e-07	9.6e-06	3812
Eubacteriales sp. MGS:0345	X - 18935	0.08	5.1	3.4e-07	9.6e-06	3812
Eubacteriales sp. MGS:1379	S-methylmethionine	0.06	5.1	3.4e-07	9.6e-06	8584
Lachnospiraceae sp. MGS:0629	citramalate	-0.06	-5.1	3.4e-07	9.6e-06	8584
Anaerobutyricum hallii MGS:0112	sphingomyelin (d18:1/21:0, d17:1/22:0, d16:1/23:0)*	-0.06	-5.1	3.4e-07	9.6e-06	8584
Eubacteriales sp. MGS:0530	carotene diol (1)	-0.06	-5.1	3.4e-07	9.6e-06	8584
Clostridia sp. MGS:0752	catechol sulfate	0.06	5.1	3.4e-07	9.6e-06	8584
Ruminococcus sp. AM42-11 MGS:0002	X - 23662	0.06	5.1	3.4e-07	9.6e-06	8584
Eubacteriales sp. MGS:0289	X - 24473	-0.06	-5.1	3.4e-07	9.6e-06	8584
Lachnospiraceae sp. MGS:0252	5-acetylamino-6-amino-3-methyluracil	-0.06	-5.1	3.4e-07	9.6e-06	8583
Firmicutes sp. MGS:0788	hippurate	0.06	5.1	3.4e-07	9.6e-06	8584
Enterocloster aldenensis MGS:0362	adrenate (22:4n6)	0.06	5.1	3.4e-07	9.6e-06	8584
Lachnospiraceae sp. MGS:0180	sphingomyelin (d18:2/23:0, d18:1/23:1, d17:1/24:1)*	0.06	5.1	3.4e-07	9.6e-06	8584
Alistipes senegalensis MGS:0141	4-hydroxycoumarin	0.06	5.1	3.4e-07	9.6e-06	8584
Lachnospiraceae sp. MGS:0336	uracil	-0.06	-5.1	3.4e-07	9.6e-06	8584
Lachnospiraceae sp. MGS:1318	hydroxy-CMPF*	0.06	5.1	3.4e-07	9.6e-06	8584
Butyrivibrio crossotus MGS:0413	X - 12544	0.06	5.1	3.4e-07	9.6e-06	8584
Lachnospiraceae sp. MGS:0393	eicosenedioate (C20:1-DC)*	-0.06	-5.1	3.4e-07	9.6e-06	6693
Eubacteriales sp. MGS:0614	X - 24736	0.06	5.1	3.4e-07	9.6e-06	8584
Anaerobutyricum hallii MGS:0112	X - 21467	0.06	5.1	3.5e-07	9.6e-06	8584
Clostridia sp. MGS:0893	cis-3,4-methyleneheptanoylcarnitine	-0.06	-5.1	3.5e-07	9.6e-06	8584
Faecalibacterium prausnitzii MGS:0010	3-hydroxy-2-methylpyridine sulfate	-0.06	-5.1	3.5e-07	9.6e-06	8584
Eubacteriales sp. MGS:1158	pantothenate	-0.06	-5.1	3.5e-07	9.6e-06	8584
Clostridia sp. MGS:0752	X - 24475	0.06	5.1	3.5e-07	9.6e-06	8584
Phocaeicola vulgatus MGS:0005	deoxycholate	-0.06	-5.1	3.5e-07	9.6e-06	8584
Clostridia sp. MGS:0508	2-hydroxyacetaminophen sulfate*	0.06	5.1	3.5e-07	9.6e-06	8584
Streptococcus gordonii MGS:0713	X - 18901	-0.06	-5.1	3.5e-07	9.6e-06	8584
Faecalibacterium prausnitzii MGS:0378	N-methylproline	0.06	5.1	3.5e-07	9.6e-06	8584
Eubacteriales sp. MGS:0878	4-acetylphenol sulfate	0.06	5.1	3.5e-07	9.6e-06	8584
Eubacteriales sp. MGS:1208	5alpha-androstan-3beta,17alpha-diol disulfate	0.06	5.1	3.5e-07	9.6e-06	8584
Eubacteriales sp. MGS:0662	branched chain 14:0 dicarboxylic acid**	-0.06	-5.1	3.5e-07	9.6e-06	8584
Eubacteriales sp. MGS:0103	2-ethylphenylsulfate	-0.06	-5.1	3.5e-07	9.6e-06	8584
Eubacteriales sp. MGS:0547	paraxanthine	0.06	5.1	3.5e-07	9.6e-06	8584
Bacteroides sp. MGS:0611	isoeugenol sulfate	-0.06	-5.1	3.5e-07	9.6e-06	8584
Collinsella aerofaciens MGS:0019	11beta-hydroxyetiocholanolone glucuronide*	-0.06	-5.1	3.5e-07	9.6e-06	8584
Eubacteriales sp. MGS:0985	glycoursodeoxycholic acid sulfate (1)	0.06	5.1	3.5e-07	9.6e-06	8584
Streptococcus salivarius MGS:0071	X - 11315	-0.06	-5.1	3.5e-07	9.6e-06	8584
Eubacteriales sp. MGS:0474	X - 25523	0.06	5.1	3.5e-07	9.6e-06	8584
Clostridia sp. MGS:0931	X - 25524	0.08	5.1	3.5e-07	9.6e-06	3812
Eubacterium sp. MGS:0248	S-carboxyethylcysteine	-0.08	-5.1	3.5e-07	9.6e-06	3812
Eubacteriales sp. MGS:0291	4-methylcatechol sulfate	0.06	5.1	3.5e-07	9.6e-06	8584
Lachnospiraceae sp. MGS:0040	1-stearoyl-GPE (18:0)	-0.06	-5.1	3.5e-07	9.6e-06	8584
Oscillospiraceae sp. MGS:0461	2-acetamidophenol sulfate	0.06	5.1	3.5e-07	9.6e-06	8584
Clostridia sp. MGS:0521	X - 11843	0.06	5.1	3.5e-07	9.6e-06	8584
Eubacteriales sp. MGS:1227	N-delta-acetylornithine	0.06	5.1	3.5e-07	9.6e-06	8584
Oscillospiraceae sp. MGS:0060	1-myristoyl-2-arachidonoyl-GPC (14:0/20:4)*	-0.06	-5.1	3.5e-07	9.6e-06	8584
Eubacteriales sp. MGS:0406	phenol sulfate	-0.06	-5.1	3.5e-07	9.7e-06	8584
Eubacteriales sp. MGS:0577	glycohyocholate	0.06	5.1	3.5e-07	9.7e-06	8584
Oscillospiraceae sp. MGS:0774	L-urobilin	0.06	5.1	3.5e-07	9.7e-06	8584
Blautia hydrogenotrophica MGS:0430	X - 25524	-0.08	-5.1	3.5e-07	9.7e-06	3812
Eubacteriales sp. MGS:0284	metabolonic lactone sulfate	-0.06	-5.1	3.5e-07	9.7e-06	8584
Oscillospiraceae sp. MGS:0098	pyrraline	-0.06	-5.1	3.5e-07	9.7e-06	8584
Eubacteriales sp. MGS:0363	hydroxyasparagine**	-0.06	-5.1	3.5e-07	9.7e-06	8584
Streptococcus parasanguinis MGS:0117	palmitoyl sphingomyelin (d18:1/16:0)	-0.06	-5.1	3.5e-07	9.7e-06	8584
Lachnoclostridium sp. An131 MGS:0658	1-arachidonoyl-GPE (20:4n6)*	0.06	5.1	3.5e-07	9.7e-06	8584
Proteobacteria sp. MGS:0360	X - 12126	0.06	5.1	3.5e-07	9.7e-06	8584
Eubacteriales sp. MGS:0628	taurolithocholate 3-sulfate	0.06	5.1	3.5e-07	9.7e-06	8584
Desulfovibrionales sp. MGS:0266	2,3-dihydroxy-5-methylthio-4-pentenoate (DMTPA)*	-0.06	-5.1	3.5e-07	9.7e-06	8584
Eubacteriales sp. MGS:0688	1-methylurate	0.06	5.1	3.5e-07	9.7e-06	8584
Eubacteriales sp. MGS:0264	N-stearoyl-sphinganine (d18:0/18:0)*	-0.06	-5.1	3.5e-07	9.7e-06	8584
Lachnospiraceae sp. MGS:0336	arabitol/xylitol	0.06	5.1	3.5e-07	9.7e-06	8583
Eubacteriales sp. MGS:0917	homovanillate (HVA)	-0.06	-5.1	3.5e-07	9.7e-06	8584
Eubacteriales sp. MGS:1051	2-hydroxyacetaminophen sulfate*	0.06	5.1	3.5e-07	9.7e-06	8584
Oscillospiraceae sp. MGS:0461	dihydrocaffeate sulfate (2)	0.06	5.1	3.5e-07	9.7e-06	8583
Lachnospiraceae sp. MGS:0217	p-cresol sulfate	-0.06	-5.1	3.5e-07	9.7e-06	8584
Eubacteriales sp. MGS:0316	3-carboxy-4-methyl-5-pentyl-2-furanpropionate (3-CMPFP)**	0.06	5.1	3.5e-07	9.7e-06	8584
Eubacteriales sp. MGS:0185	3-methoxycatechol sulfate (2)	-0.06	-5.1	3.5e-07	9.7e-06	8584
Oscillospiraceae sp. MGS:0060	carnitine	-0.06	-5.1	3.5e-07	9.7e-06	8583
Bacteria sp. MGS:0778	X - 12816	0.06	5.1	3.5e-07	9.7e-06	8584
Eubacteriales sp. MGS:0428	cinnamoylglycine	0.06	5.1	3.5e-07	9.7e-06	8584
Eubacteriales sp. MGS:0813	4-allylcatechol sulfate	0.06	5.1	3.5e-07	9.7e-06	8584
Oscillospiraceae sp. MGS:0412	1-(1-enyl-palmitoyl)-GPC (P-16:0)*	0.06	5.1	3.5e-07	9.7e-06	8584
Eubacteriales sp. MGS:0156	1-palmitoyl-2-oleoyl-GPC (16:0/18:1)	-0.06	-5.1	3.5e-07	9.7e-06	8584
Eubacteriales sp. MGS:0524	X - 12283	-0.06	-5.1	3.5e-07	9.7e-06	8584
Eubacteriales sp. MGS:0548	6-oxopiperidine-2-carboxylate	-0.06	-5.1	3.5e-07	9.7e-06	8584
Desulfovibrionales sp. MGS:0266	tigloylglycine	0.06	5.1	3.5e-07	9.7e-06	8584
Oscillospiraceae sp. MGS:0925	lithocholic acid sulfate (2)	0.06	5.1	3.5e-07	9.7e-06	8584
Actinomyces sp. ICM58 MGS:0410	X - 15728	-0.06	-5.1	3.5e-07	9.7e-06	8584
Olsenella sp. AF21-51 MGS:0690	X - 17354	0.06	5.1	3.5e-07	9.7e-06	8584
Flavonifractor sp. An10 MGS:0495	glycine	0.06	5.1	3.5e-07	9.7e-06	8584
Lachnospiraceae sp. MGS:0018	citrate	-0.06	-5.1	3.5e-07	9.7e-06	8584
Eubacteriales sp. MGS:0342	3-hydroxystachydrine*	0.06	5.1	3.5e-07	9.7e-06	8584
Lachnospiraceae sp. MGS:0040	X - 11795	0.06	5.1	3.5e-07	9.7e-06	8584
Alloscardovia omnicolens MGS:1279	3,4-dihydroxybutyrate	0.06	5.1	3.5e-07	9.7e-06	8583
Eubacteriales sp. MGS:0755	sphingomyelin (d17:2/16:0, d18:2/15:0)*	-0.06	-5.1	3.5e-07	9.7e-06	8584
Actinomycetaceae sp. MGS:1068	5-hydroxyhexanoate	0.06	5.1	3.5e-07	9.7e-06	8584
Roseburia sp. AM16-25 MGS:0344	decadienedioic acid (C10:2-DC)**	-0.06	-5.1	3.5e-07	9.7e-06	8584
Lachnospiraceae sp. MGS:0855	phenylacetylcarnitine	0.06	5.1	3.5e-07	9.7e-06	8584
Eubacteriales sp. MGS:0647	X - 22509	0.06	5.1	3.5e-07	9.7e-06	8584
Ellagibacter isourolithinifaciens MGS:0191	X - 24811	0.06	5.1	3.5e-07	9.7e-06	8584
Eubacteriales sp. MGS:0653	X - 12544	0.06	5.1	3.5e-07	9.7e-06	8584
Bifidobacterium catenulatum subsp. kashiwanohense MGS:0292	glycochenodeoxycholate 3-sulfate	0.06	5.1	3.5e-07	9.7e-06	8584
Butyrivibrio crossotus MGS:0413	X - 21842	0.06	5.1	3.5e-07	9.7e-06	8584
Clostridia sp. MGS:0385	gamma-glutamylleucine	-0.06	-5.1	3.5e-07	9.7e-06	8584
Dorea longicatena MGS:0039	1-(1-enyl-palmitoyl)-2-linoleoyl-GPC (P-16:0/18:2)*	-0.06	-5.1	3.5e-07	9.7e-06	8584
Eubacteriales sp. MGS:0759	X - 24475	-0.06	-5.1	3.5e-07	9.7e-06	8584
Eubacteriales sp. MGS:0450	glycodeoxycholate	-0.06	-5.1	3.5e-07	9.7e-06	8584
Eubacteriales sp. MGS:0626	taurodeoxycholate	-0.06	-5.1	3.5e-07	9.7e-06	8584
Agathobaculum sp. MGS:0679	sphingomyelin (d18:1/22:2, d18:2/22:1, d16:1/24:2)*	-0.06	-5.1	3.5e-07	9.7e-06	8584
Streptococcus mutans MGS:0677	1-stearoyl-2-linoleoyl-GPE (18:0/18:2)*	0.06	5.1	3.5e-07	9.7e-06	8584
Bacteroidaceae sp. MGS:0963	3,5-dichloro-2,6-dihydroxybenzoic acid	-0.06	-5.1	3.5e-07	9.7e-06	8583
Eubacteriales sp. MGS:0626	1-(1-enyl-palmitoyl)-2-oleoyl-GPC (P-16:0/18:1)*	0.06	5.1	3.5e-07	9.7e-06	8584
Oscillospiraceae sp. MGS:0780	taurodeoxycholic acid 3-sulfate	-0.06	-5.1	3.5e-07	9.7e-06	8584
Eubacteriales sp. MGS:0376	1-palmitoyl-2-linoleoyl-GPI (16:0/18:2)	-0.06	-5.1	3.5e-07	9.7e-06	8583
Clostridia sp. MGS:0140	X - 25422	-0.06	-5.1	3.5e-07	9.7e-06	8584
Faecalibacterium prausnitzii MGS:0241	X - 11858	0.06	5.1	3.5e-07	9.7e-06	8584
Eubacteriales sp. MGS:0692	octadecadienedioate (C18:2-DC)*	-0.06	-5.1	3.5e-07	9.7e-06	8584
Eubacteriales sp. MGS:1250	X - 11849	-0.06	-5.1	3.5e-07	9.7e-06	8584
Eubacteriales sp. MGS:0113	N-acetyl-cadaverine	-0.08	-5.1	3.5e-07	9.7e-06	3812
Clostridium sp. TF06-15AC MGS:0032	pimeloylcarnitine/3-methyladipoylcarnitine (C7-DC)	-0.06	-5.1	3.5e-07	9.7e-06	8584
Clostridiaceae sp. MGS:0238	vanillic acid glycine	0.06	5.1	3.5e-07	9.7e-06	8584
Hydrogeniiclostidium mannosilyticum MGS:0294	X - 17357	0.06	5.1	3.5e-07	9.7e-06	8584
Collinsella intestinalis MGS:0802	N-stearoyl-sphingosine (d18:1/18:0)*	0.06	5.1	3.5e-07	9.7e-06	8584
Eubacteriales sp. MGS:0116	1,2-dilinoleoyl-GPC (18:2/18:2)	-0.06	-5.1	3.5e-07	9.7e-06	8584
Eubacteriales sp. MGS:0184	X - 12726	0.06	5.1	3.5e-07	9.7e-06	8584
Roseburia sp. AM59-24XD MGS:0391	X - 18901	0.06	5.1	3.5e-07	9.7e-06	8584
Oscillospiraceae sp. MGS:0612	1-(1-enyl-palmitoyl)-2-palmitoleoyl-GPC (P-16:0/16:1)*	0.06	5.1	3.5e-07	9.7e-06	8584
Streptococcus sobrinus MGS:1366	X - 23662	0.06	5.1	3.5e-07	9.7e-06	8584
Oscillospiraceae sp. MGS:0384	N-delta-acetylornithine	-0.06	-5.1	3.5e-07	9.7e-06	8584
Oscillospiraceae sp. MGS:0382	X - 11843	0.06	5.1	3.5e-07	9.7e-06	8584
Lachnospiraceae sp. MGS:0172	tartronate (hydroxymalonate)	0.06	5.1	3.5e-07	9.7e-06	8584
Butyricicoccus sp. MGS:0008	X - 12543	0.08	5.1	3.5e-07	9.7e-06	3812
Eubacteriales sp. MGS:0339	X - 11850	0.06	5.1	3.5e-07	9.7e-06	8584
Eubacteriales sp. MGS:0604	trans-4-hydroxyproline	-0.06	-5.1	3.5e-07	9.7e-06	8584
Veillonella dispar MGS:0227	1,2,3-benzenetriol sulfate (1)	0.06	5.1	3.5e-07	9.7e-06	8584
Dorea longicatena MGS:0039	1-palmitoyl-2-oleoyl-GPE (16:0/18:1)	0.06	5.1	3.5e-07	9.7e-06	8584
Clostridia sp. MGS:0094	X - 16935	0.06	5.1	3.5e-07	9.7e-06	8584
Eubacteriales sp. MGS:1313	X - 23587	-0.06	-5.1	3.5e-07	9.8e-06	8584
Clostridiaceae sp. MGS:0330	hippurate	0.06	5.1	3.5e-07	9.8e-06	8584
Eubacteriales sp. MGS:1031	3-phenylpropionate (hydrocinnamate)	0.06	5.1	3.5e-07	9.8e-06	8584
Eubacteriales sp. MGS:0316	phytanate	0.08	5.1	3.5e-07	9.8e-06	3812
Ruthenibacterium lactatiformans MGS:0020	diacylglycerol (16:1/18:2 [2], 16:0/18:3 [1])*	0.08	5.1	3.5e-07	9.8e-06	3812
Eubacteriales sp. MGS:0405	docosahexaenoylcholine	0.06	5.1	3.5e-07	9.8e-06	8584
Eubacteriales sp. MGS:0537	3-hydroxy-2-ethylpropionate	0.06	5.1	3.5e-07	9.8e-06	8584
Eubacteriales sp. MGS:0516	lithocholate sulfate (1)	0.06	5.1	3.5e-07	9.8e-06	8584
Eubacteriales sp. MGS:0771	deoxycholic acid 12-sulfate*	-0.06	-5.1	3.5e-07	9.8e-06	8584
Flavonifractor plautii MGS:0079	naringenin 7-glucuronide	-0.06	-5.1	3.5e-07	9.8e-06	8584
Dialister invisus MGS:0164	cholate	0.06	5.1	3.5e-07	9.8e-06	8584
Gemmiger formicilis MGS:0027	X - 12740	0.06	5.1	3.5e-07	9.8e-06	8584
Blautia sp. MGS:0416	1-lignoceroyl-GPC (24:0)	-0.06	-5.1	3.5e-07	9.8e-06	8584
Blautia obeum MGS:0001	X - 13844	-0.06	-5.1	3.5e-07	9.8e-06	8584
Eubacteriales sp. MGS:0322	X - 12707	0.06	5.1	3.5e-07	9.8e-06	8584
Eubacteriales sp. MGS:0757	X - 22509	0.06	5.1	3.5e-07	9.8e-06	8584
Ligilactobacillus salivarius MGS:0919	glutamate	0.06	5.1	3.5e-07	9.8e-06	8584
Romboutsia timonensis MGS:0053	alanine	-0.06	-5.1	3.5e-07	9.8e-06	8584
Coprococcus comes MGS:0016	isoleucine	0.06	5.1	3.5e-07	9.8e-06	8584
Eubacteriales sp. MGS:0175	retinol (Vitamin A)	0.06	5.1	3.5e-07	9.8e-06	8584
[Clostridium] symbiosum MGS:0370	trans-2-hexenoylglycine	0.06	5.1	3.5e-07	9.8e-06	8584
Blautia obeum MGS:0001	ethyl glucuronide	0.06	5.1	3.5e-07	9.8e-06	8584
Eubacteriales sp. MGS:0908	X - 21845	-0.06	-5.1	3.5e-07	9.8e-06	8584
Firmicutes sp. MGS:1075	X - 11315	0.06	5.1	3.5e-07	9.8e-06	8584
Firmicutes sp. MGS:0397	hydroxypalmitoyl sphingomyelin (d18:1/16:0(OH))**	0.06	5.1	3.5e-07	9.8e-06	8584
Clostridia sp. MGS:1148	3-phenylpropionate (hydrocinnamate)	0.06	5.1	3.5e-07	9.8e-06	8584
Blautia sp. AF19-10LB MGS:0157	1-palmitoyl-2-dihomo-linolenoyl-GPC (16:0/20:3n3 or 6)*	-0.06	-5.1	3.5e-07	9.8e-06	8584
Clostridia sp. MGS:0645	X - 18935	0.08	5.1	3.5e-07	9.8e-06	3812
Eubacteriales sp. MGS:0232	3,4-dihydroxybutyrate	-0.06	-5.1	3.5e-07	9.8e-06	8583
Oscillospiraceae sp. MGS:0805	3b-hydroxy-5-cholenoic acid	0.06	5.1	3.5e-07	9.8e-06	8584
Eubacteriales sp. MGS:0367	glycocholate	-0.06	-5.1	3.5e-07	9.8e-06	8584
Traorella massiliensis MGS:0669	X - 12013	0.06	5.1	3.5e-07	9.8e-06	8584
Eubacteriales sp. MGS:0630	X - 18901	0.06	5.1	3.5e-07	9.8e-06	8584
Eubacterium sp. AF34-35BH MGS:0231	X - 17654	0.06	5.1	3.5e-07	9.8e-06	8584
Firmicutes sp. MGS:1222	5alpha-androstan-3beta,17alpha-diol disulfate	0.06	5.1	3.5e-07	9.8e-06	8584
Eubacteriales sp. MGS:0498	X - 22509	-0.06	-5.1	3.5e-07	9.8e-06	8584
Eubacteriales sp. MGS:0514	3-hydroxy-2-methylpyridine sulfate	0.06	5.1	3.5e-07	9.8e-06	8584
Pseudoflavonifractor sp. BSD2780061688st1 E11 MGS:1060	3-methyl-2-oxobutyrate	-0.06	-5.1	3.5e-07	9.8e-06	8584
Eubacteriales sp. MGS:0626	octadecanedioylcarnitine (C18-DC)*	0.06	5.1	3.5e-07	9.8e-06	8584
Intestinibacillus sp. Marseille-P4005 MGS:0168	pregnenetriol disulfate*	0.06	5.1	3.5e-07	9.8e-06	8584
Eubacteriales sp. MGS:0196	creatine	-0.06	-5.1	3.5e-07	9.8e-06	8584
Lachnospiraceae sp. MGS:0252	2-ketocaprylate	0.06	5.1	3.5e-07	9.8e-06	8584
Eubacteriales sp. MGS:0472	X - 11849	0.06	5.1	3.5e-07	9.8e-06	8584
Eubacteriales sp. MGS:0652	X - 23639	0.06	5.1	3.5e-07	9.8e-06	8584
Ellagibacter isourolithinifaciens MGS:0191	3-hydroxy-2-methylpyridine sulfate	0.06	5.1	3.5e-07	9.8e-06	8584
[Clostridium] spiroforme MGS:0259	oleoylcarnitine (C18:1)	0.06	5.1	3.5e-07	9.8e-06	8584
Lachnospiraceae sp. MGS:0725	4-allylcatechol sulfate	-0.06	-5.1	3.5e-07	9.8e-06	8584
Eubacteriales sp. MGS:1023	X - 12261	0.06	5.1	3.5e-07	9.8e-06	8584
Eubacteriales sp. MGS:0419	2,3-dihydroxy-5-methylthio-4-pentenoate (DMTPA)*	-0.06	-5.1	3.5e-07	9.8e-06	8584
Clostridia sp. MGS:0756	N-acetylphenylalanine	-0.06	-5.1	3.5e-07	9.8e-06	8584
Eggerthellaceae sp. MGS:0171	taurolithocholate 3-sulfate	0.06	5.1	3.5e-07	9.8e-06	8584
Bacteria sp. MGS:0218	dihydroferulic acid sulfate	-0.06	-5.1	3.5e-07	9.8e-06	8584
Eubacteriales sp. MGS:0511	N-acetylcarnosine	-0.06	-5.1	3.5e-07	9.8e-06	8584
Flavonifractor plautii MGS:0079	2S,3R-dihydroxybutyrate	0.06	5.1	3.5e-07	9.8e-06	8583
Lachnospiraceae sp. MGS:0252	heneicosapentaenoate (21:5n3)	0.06	5.1	3.5e-07	9.8e-06	8584
Ruthenibacterium lactatiformans MGS:0020	indole-3-carboxylate	0.06	5.1	3.5e-07	9.8e-06	8584
Eubacterium ramulus MGS:0387	X - 25279	-0.06	-5.1	3.5e-07	9.8e-06	8584
Firmicutes sp. MGS:0398	hydroxycotinine	-0.06	-5.1	3.5e-07	9.8e-06	8584
Eubacteriales sp. MGS:0242	glycine conjugate of C10H14O2 (1)*	-0.06	-5.1	3.5e-07	9.8e-06	8584
Eubacteriales sp. MGS:1321	levulinate (4-oxovalerate)	0.08	5.1	3.5e-07	9.8e-06	3812
Clostridiaceae sp. MGS:0471	norcotinine	-0.06	-5.1	3.5e-07	9.8e-06	8584
Eubacteriales sp. MGS:1025	argininate*	0.06	5.1	3.5e-07	9.8e-06	8584
[Clostridium] spiroforme MGS:0259	palmitoleoylcarnitine (C16:1)*	0.06	5.1	3.5e-07	9.8e-06	8584
Parvimonas micra MGS:1231	quinolinate	0.06	5.1	3.5e-07	9.8e-06	8584
Firmicutes sp. MGS:0301	glycolithocholate sulfate*	0.06	5.1	3.5e-07	9.8e-06	8584
Eubacteriales sp. MGS:0659	deoxycholate	0.06	5.1	3.5e-07	9.8e-06	8584
Eubacteriales sp. MGS:0771	isoleucine	-0.06	-5.1	3.5e-07	9.8e-06	8584
[Ruminococcus] torques MGS:0088	X - 21839	0.06	5.1	3.5e-07	9.8e-06	8584
Bilophila wadsworthia MGS:0049	hippurate	-0.06	-5.1	3.5e-07	9.8e-06	8584
Hungatella hathewayi MGS:0451	X - 25271	-0.06	-5.1	3.5e-07	9.8e-06	8584
Victivallis vadensis MGS:0689	cinnamoylglycine	0.06	5.1	3.5e-07	9.8e-06	8584
Eubacteriales sp. MGS:0145	1-arachidonoyl-GPC (20:4n6)*	0.06	5.1	3.5e-07	9.8e-06	8584
Clostridia sp. MGS:0682	carotene diol (2)	0.06	5.1	3.5e-07	9.8e-06	8584
Eubacteriales sp. MGS:0872	X - 12729	0.06	5.1	3.5e-07	9.8e-06	8584
Anaeromassilibacillus sp. Marseille-P3371 MGS:0304	X - 23587	0.06	5.1	3.5e-07	9.8e-06	8584
Faecalibacterium prausnitzii MGS:0010	chenodeoxycholate	0.06	5.1	3.5e-07	9.8e-06	8584
Eubacteriales sp. MGS:0348	glutarate (C5-DC)	-0.06	-5.1	3.5e-07	9.8e-06	8583
Eubacteriales sp. MGS:0305	oleoyl-arachidonoyl-glycerol (18:1/20:4) [2]*	-0.06	-5.1	3.5e-07	9.9e-06	8584
Clostridia sp. MGS:0519	X - 23997	0.06	5.1	3.5e-07	9.9e-06	8584
Bifidobacterium adolescentis MGS:0056	oleoyl-linoleoyl-glycerol (18:1/18:2) [1]	0.06	5.1	3.5e-07	9.9e-06	8584
Eubacteriales sp. MGS:0221	11beta-hydroxyetiocholanolone glucuronide*	0.06	5.1	3.5e-07	9.9e-06	8584
Faecalibacterium prausnitzii MGS:0378	sphingomyelin (d18:2/24:2)*	0.06	5.1	3.5e-07	9.9e-06	8584
Firmicutes sp. MGS:0641	cotinine	-0.06	-5.1	3.5e-07	9.9e-06	8584
Desulfovibrionales sp. MGS:0266	N-acetyltheanine	0.06	5.1	3.5e-07	9.9e-06	8584
Firmicutes sp. MGS:1162	sphingomyelin (d18:0/18:0, d19:0/17:0)*	-0.06	-5.1	3.5e-07	9.9e-06	8584
Oscillospiraceae sp. MGS:1539	X - 11850	0.06	5.1	3.5e-07	9.9e-06	8584
Clostridium sp. MGS:0059	carotene diol (3)	0.06	5.1	3.5e-07	9.9e-06	8584
Clostridia sp. MGS:0933	3-methylcytidine	-0.06	-5.1	3.5e-07	9.9e-06	8584
Oscillibacter sp. MGS:0372	X - 12411	0.06	5.1	3.5e-07	9.9e-06	8584
Gemella morbillorum MGS:1782	X - 21840	-0.06	-5.1	3.5e-07	9.9e-06	8584
Intestinibacter sp. MGS:0194	N-acetylglycine	-0.06	-5.1	3.5e-07	9.9e-06	8584
Oscillospiraceae sp. MGS:0146	cysteine sulfinic acid	-0.06	-5.1	3.5e-07	9.9e-06	8584
Lactobacillus gasseri MGS:0884	2-aminoheptanoate	0.06	5.1	3.5e-07	9.9e-06	8584
Prevotella sp. MGS:1040	indole-3-carboxylate	0.06	5.1	3.5e-07	9.9e-06	8584
Faecalibacterium prausnitzii MGS:0378	L-urobilin	-0.06	-5.1	3.5e-07	9.9e-06	8584
Eubacteriales sp. MGS:0498	lactate	0.06	5.1	3.5e-07	9.9e-06	8584
Eubacteriales sp. MGS:0474	carnitine	-0.06	-5.1	3.5e-07	9.9e-06	8583
Eubacteriales sp. MGS:0213	argininate*	-0.06	-5.1	3.5e-07	9.9e-06	8584
Lachnospiraceae sp. MGS:0252	cysteinylglycine disulfide*	-0.06	-5.1	3.5e-07	9.9e-06	8584
Lachnospiraceae sp. MGS:1480	beta-cryptoxanthin	-0.06	-5.1	3.5e-07	9.9e-06	8584
Eubacteriales sp. MGS:0755	3beta-hydroxy-5-cholestenoate	0.06	5.1	3.6e-07	9.9e-06	8584
Firmicutes sp. MGS:0436	hydroxycotinine	-0.06	-5.1	3.6e-07	9.9e-06	8584
Parasutterella excrementihominis MGS:0159	propionylcarnitine (C3)	-0.06	-5.1	3.6e-07	9.9e-06	8584
Bacteria sp. MGS:0483	N-stearoyl-sphingosine (d18:1/18:0)*	-0.06	-5.1	3.6e-07	9.9e-06	8584
Blautia sp. AF19-10LB MGS:0157	oxindolylalanine	0.06	5.1	3.6e-07	9.9e-06	8584
Negativibacillus massiliensis MGS:0356	beta-hydroxyisovalerate	0.06	5.1	3.6e-07	9.9e-06	8584
Eubacteriales sp. MGS:0548	3-carboxy-4-methyl-5-pentyl-2-furanpropionate (3-CMPFP)**	-0.06	-5.1	3.6e-07	9.9e-06	8584
Eubacterium sp. AM49-13BH MGS:0251	carnitine	-0.06	-5.1	3.6e-07	9.9e-06	8583
Eubacteriales sp. MGS:1153	taurodeoxycholic acid 3-sulfate	0.06	5.1	3.6e-07	9.9e-06	8584
Clostridium sp. MGS:0050	X - 21364	0.06	5.1	3.6e-07	9.9e-06	8584
Eubacteriales sp. MGS:0179	perfluorooctanesulfonate (PFOS)	0.06	5.1	3.6e-07	9.9e-06	8584
Romboutsia timonensis MGS:0053	linoleoylcholine*	0.06	5.1	3.6e-07	9.9e-06	8584
Oscillibacter sp. MGS:0245	X - 25523	0.06	5.1	3.6e-07	9.9e-06	8584
Eubacteriales sp. MGS:0230	8-methoxykynurenate	-0.06	-5.1	3.6e-07	9.9e-06	8584
Allisonella histaminiformans MGS:0332	X - 21821	-0.06	-5.1	3.6e-07	9.9e-06	8584
Eubacteriales sp. MGS:0369	1-palmitoyl-2-oleoyl-GPC (16:0/18:1)	-0.06	-5.1	3.6e-07	9.9e-06	8584
Ruminococcus sp. AM42-11 MGS:0002	hydroxy-CMPF*	-0.06	-5.1	3.6e-07	9.9e-06	8584
Clostridium sp. AM49-4BH MGS:0097	beta-cryptoxanthin	0.06	5.1	3.6e-07	9.9e-06	8584
Eubacteriales sp. MGS:0100	1-palmitoyl-2-stearoyl-GPC (16:0/18:0)	0.06	5.1	3.6e-07	9.9e-06	8584
Eubacteriales sp. MGS:0450	X - 12126	0.06	5.1	3.6e-07	9.9e-06	8584
Clostridia sp. MGS:1076	phenylacetate	0.06	5.1	3.6e-07	9.9e-06	8584
Eubacteriales sp. MGS:0100	X - 21353	0.06	5.1	3.6e-07	9.9e-06	8584
Candidatus Borkfalkiales sp. MGS:1284	4-ethyl-2-methoxyphenol sulfate	0.06	5.1	3.6e-07	9.9e-06	8584
[Ruminococcus] lactaris MGS:0109	X - 24344	0.06	5.1	3.6e-07	9.9e-06	8584
Faecalibacterium prausnitzii MGS:0241	N-acetylglutamate	-0.06	-5.1	3.6e-07	9.9e-06	8584
Enterocloster aldenensis MGS:0362	X - 12689	0.06	5.1	3.6e-07	9.9e-06	6693
Enterocloster aldenensis MGS:0362	2-oleoylglycerol (18:1)	0.06	5.1	3.6e-07	9.9e-06	8584
Oscillospiraceae sp. MGS:0507	N-stearoyl-sphinganine (d18:0/18:0)*	-0.06	-5.1	3.6e-07	9.9e-06	8584
Bacteroides uniformis MGS:0007	hyocholate	-0.06	-5.1	3.6e-07	9.9e-06	8584
Eubacteriales sp. MGS:0254	urate	0.06	5.1	3.6e-07	9.9e-06	8584
Eubacteriales sp. MGS:0651	cysteine sulfinic acid	0.06	5.1	3.6e-07	9.9e-06	8584
Eubacteriales sp. MGS:0873	X - 21845	-0.06	-5.1	3.6e-07	9.9e-06	8584
Eggerthella lenta MGS:0225	X - 24795	0.06	5.1	3.6e-07	9.9e-06	8584
Eubacteriales sp. MGS:0288	palmitoleate (16:1n7)	-0.06	-5.1	3.6e-07	9.9e-06	8584
Amedibacillus dolichus MGS:0798	1-stearoyl-2-arachidonoyl-GPI (18:0/20:4)	0.06	5.1	3.6e-07	9.9e-06	8584
Pseudoflavonifractor sp. An184 MGS:0253	5-hydroxyindole sulfate	-0.06	-5.1	3.6e-07	9.9e-06	8584
Lachnospiraceae sp. MGS:0246	chenodeoxycholate	0.06	5.1	3.6e-07	9.9e-06	8584
Lachnospiraceae sp. MGS:0414	1-stearoyl-2-oleoyl-GPC (18:0/18:1)	0.06	5.1	3.6e-07	9.9e-06	8584
Eubacteriales sp. MGS:0649	xanthurenate	-0.06	-5.1	3.6e-07	9.9e-06	8584
Bifidobacterium adolescentis MGS:0056	3-(3-hydroxyphenyl)propionate sulfate	0.06	5.1	3.6e-07	9.9e-06	8584
Eubacteriales sp. MGS:0516	X - 17612	0.07	5.1	3.6e-07	9.9e-06	4772
Eubacteriales sp. MGS:0792	glutamine conjugate of C6H10O2 (2)*	0.06	5.1	3.6e-07	9.9e-06	8584
Eubacteriales sp. MGS:0502	cinnamoylglycine	0.06	5.1	3.6e-07	9.9e-06	8584
Eubacteriales sp. MGS:0280	X - 22520	-0.08	-5.1	3.6e-07	9.9e-06	3812
Oscillospiraceae sp. MGS:0576	lithocholic acid sulfate (2)	0.06	5.1	3.6e-07	9.9e-06	8584
Clostridia sp. MGS:1179	X - 24811	0.06	5.1	3.6e-07	9.9e-06	8584
Massilistercora timonensis MGS:0458	4-allylcatechol sulfate	-0.06	-5.1	3.6e-07	9.9e-06	8584
Eubacteriales sp. MGS:0442	butyrylcarnitine (C4)	-0.06	-5.1	3.6e-07	9.9e-06	8584
Lachnospiraceae sp. MGS:0236	tryptophan betaine	0.06	5.1	3.6e-07	9.9e-06	8584
Anaerobutyricum hallii MGS:0012	3-methyl-2-oxobutyrate	0.06	5.1	3.6e-07	9.9e-06	8584
Eubacteriales sp. MGS:0913	norcotinine	0.06	5.1	3.6e-07	9.9e-06	8584
Clostridia sp. MGS:0550	X - 23587	-0.06	-5.1	3.6e-07	9.9e-06	8584
Eubacteriales sp. MGS:0230	X - 21467	-0.06	-5.1	3.6e-07	9.9e-06	8584
Romboutsia timonensis MGS:0053	docosahexaenoylcholine	0.06	5.1	3.6e-07	9.9e-06	8584
Eubacteriales sp. MGS:0264	alliin	0.06	5.1	3.6e-07	9.9e-06	8584
Eubacteriales sp. MGS:0604	X - 24811	-0.06	-5.1	3.6e-07	9.9e-06	8584
Eubacteriales sp. MGS:0773	deoxycholate	-0.06	-5.1	3.6e-07	9.9e-06	8584
Eubacteriales sp. MGS:0133	X - 12407	-0.06	-5.1	3.6e-07	1e-05	8584
Eubacterium ramulus MGS:0387	X - 23997	-0.06	-5.1	3.6e-07	1e-05	8584
Eubacteriales sp. MGS:0350	sphingomyelin (d18:0/18:0, d19:0/17:0)*	-0.06	-5.1	3.6e-07	1e-05	8584
Lachnospira pectinoschiza MGS:0099	2-hydroxypalmitate	-0.06	-5.1	3.6e-07	1e-05	8584
Faecalibacterium prausnitzii MGS:0017	X - 24795	0.06	5.1	3.6e-07	1e-05	8584
Eubacteriales sp. MGS:0635	indolepropionate	-0.06	-5.1	3.6e-07	1e-05	8584
Streptococcus mutans MGS:0677	3-indoxyl sulfate	0.06	5.1	3.6e-07	1e-05	8584
Bifidobacterium adolescentis MGS:0056	10-nonadecenoate (19:1n9)	-0.06	-5.1	3.6e-07	1e-05	8584
Lachnospiraceae sp. MGS:0748	3-methyl catechol sulfate (1)	-0.06	-5.1	3.6e-07	1e-05	8584
Clostridium phoceensis MGS:0014	X - 12411	-0.06	-5.1	3.6e-07	1e-05	8584
Eubacteriales sp. MGS:0699	2-aminooctanoate	-0.06	-5.1	3.6e-07	1e-05	8584
Veillonella atypica MGS:0357	1-(1-enyl-stearoyl)-2-linoleoyl-GPE (P-18:0/18:2)*	0.06	5.1	3.6e-07	1e-05	8584
Oscillospiraceae sp. MGS:0461	1-carboxyethylleucine	-0.06	-5.1	3.6e-07	1e-05	8584
Eubacteriales sp. MGS:0192	1-stearoyl-2-arachidonoyl-GPC (18:0/20:4)	0.06	5.1	3.6e-07	1e-05	8584
Faecalitalea cylindroides MGS:0523	3-hydroxypyridine glucuronide	0.06	5.1	3.6e-07	1e-05	8584
Eubacteriales sp. MGS:0353	X - 12216	0.06	5.1	3.6e-07	1e-05	8584
Lachnospiraceae sp. MGS:0018	catechol sulfate	-0.06	-5.1	3.6e-07	1e-05	8584
Eubacteriales sp. MGS:0254	X - 13553	-0.06	-5.1	3.6e-07	1e-05	8584
Lachnospiraceae sp. MGS:0257	3-methyl catechol sulfate (1)	-0.06	-5.1	3.6e-07	1e-05	8584
Eubacteriales sp. MGS:0518	4-allylphenol sulfate	0.06	5.1	3.6e-07	1e-05	8584
Clostridium sp. AF34-10BH MGS:0028	X - 24531	-0.08	-5.1	3.6e-07	1e-05	3812
Holdemania massiliensis MGS:0415	3-hydroxyhippurate sulfate	-0.06	-5.1	3.6e-07	1e-05	8584
Eubacteriales sp. MGS:0298	threonate	0.06	5.1	3.6e-07	1e-05	8583
Eubacteriales sp. MGS:0128	1-(1-enyl-palmitoyl)-GPC (P-16:0)*	-0.06	-5.1	3.6e-07	1e-05	8584
Eubacteriales sp. MGS:0116	X - 23997	0.06	5.1	3.6e-07	1e-05	8584
Eubacteriales sp. MGS:0426	aspartate	-0.06	-5.1	3.6e-07	1e-05	8584
Selenomonadales sp. MGS:1357	X - 23587	-0.06	-5.1	3.6e-07	1e-05	8584
Peptostreptococcaceae sp. MGS:0200	N-stearoyl-sphingosine (d18:1/18:0)*	-0.06	-5.1	3.6e-07	1e-05	8584
Dorea sp. AF24-7LB MGS:0086	4-acetylcatechol sulfate (1)	-0.06	-5.1	3.6e-07	1e-05	8584
Oscillibacter sp. PEA192 MGS:0021	X - 16964	0.06	5.1	3.6e-07	1e-05	8584
Blautia hydrogenotrophica MGS:0430	threonate	-0.06	-5.1	3.6e-07	1e-05	8583
Streptococcus salivarius MGS:0071	glutamine_degradant*	0.06	5.1	3.6e-07	1e-05	8584
Eubacteriales sp. MGS:0305	1-palmitoyl-2-arachidonoyl-GPE (16:0/20:4)*	-0.06	-5.1	3.6e-07	1e-05	8584
[Clostridium] spiroforme MGS:0259	X - 21383	0.06	5.1	3.6e-07	1e-05	8584
Eubacteriales sp. MGS:0349	X - 16935	0.06	5.1	3.6e-07	1e-05	8584
Lachnospiraceae sp. MGS:0831	X - 23662	-0.06	-5.1	3.6e-07	1e-05	8584
Firmicutes sp. MGS:0454	X - 12306	0.06	5.1	3.6e-07	1e-05	8584
Lachnospiraceae sp. MGS:0433	5-hydroxymethyl-2-furoic acid	0.08	5.1	3.6e-07	1e-05	3812
Eggerthellales sp. MGS:1511	5alpha-androstan-3beta,17alpha-diol disulfate	0.06	5.1	3.6e-07	1e-05	8584
Anaerotruncus massiliensis MGS:0460	X - 21312	-0.06	-5.1	3.6e-07	1e-05	8584
Coprococcus sp. AM27-12LB MGS:0687	X - 12689	0.06	5.1	3.6e-07	1e-05	6693
Roseburia sp. AM16-25 MGS:0344	X - 25417	0.06	5.1	3.6e-07	1e-05	8584
Intestinibacillus sp. Marseille-P4005 MGS:0168	tetrahydrocortisone glucuronide (5)	0.06	5.1	3.6e-07	1e-05	8584
Clostridiaceae sp. MGS:0608	X - 21353	-0.06	-5.1	3.6e-07	1e-05	8584
Roseburia inulinivorans MGS:0036	orotidine	0.06	5.1	3.6e-07	1e-05	8583
Prevotella hominis MGS:0797	phenylacetate	0.06	5.1	3.6e-07	1e-05	8584
Oscillospiraceae sp. MGS:0461	phenylacetylglutamine	0.06	5.1	3.6e-07	1e-05	8584
Blautia sp. MGS:0416	9-hydroxystearate	0.06	5.1	3.6e-07	1e-05	8584
Eubacteriales sp. MGS:0242	citraconate/glutaconate	-0.06	-5.1	3.6e-07	1e-05	8583
Blautia sp. AF19-10LB MGS:0157	N-acetylglycine	0.06	5.1	3.6e-07	1e-05	8584
Eubacteriales sp. MGS:0694	X - 17357	-0.06	-5.1	3.6e-07	1e-05	8584
Romboutsia timonensis MGS:0053	3-hydroxydecanoate	-0.06	-5.1	3.6e-07	1e-05	8584
Eubacteriales sp. MGS:0184	N-acetylphenylalanine	-0.06	-5.1	3.6e-07	1e-05	8584
Candidatus Methanomassiliicoccus intestinalis MGS:0994	methylsuccinate	0.06	5.1	3.6e-07	1e-05	8583
Veillonella dispar MGS:0227	heneicosapentaenoate (21:5n3)	0.06	5.1	3.6e-07	1e-05	8584
Victivallis lenta MGS:0525	11beta-hydroxyetiocholanolone glucuronide*	0.06	5.1	3.6e-07	1e-05	8584
Eubacteriales sp. MGS:0013	N2,N2-dimethylguanosine	0.06	5.1	3.6e-07	1e-05	8584
Oscillospiraceae sp. MGS:0210	N-palmitoyl-sphingosine (d18:1/16:0)	-0.06	-5.1	3.6e-07	1e-05	8584
Lachnospiraceae sp. MGS:0172	1,2-dilinoleoyl-GPC (18:2/18:2)	0.06	5.1	3.6e-07	1e-05	8584
Firmicutes sp. MGS:0341	1-carboxyethylleucine	-0.06	-5.1	3.6e-07	1e-05	8584
Clostridia sp. MGS:0787	1-stearoyl-2-arachidonoyl-GPC (18:0/20:4)	-0.06	-5.1	3.6e-07	1e-05	8584
Firmicutes sp. MGS:0501	N-stearoyl-sphingosine (d18:1/18:0)*	-0.06	-5.1	3.6e-07	1e-05	8584
Cloacibacillus evryensis MGS:0566	dodecanedioate (C12-DC)	0.06	5.1	3.6e-07	1e-05	8584
Eubacteriales sp. MGS:0432	X - 21733	0.06	5.1	3.6e-07	1e-05	8584
Clostridia sp. MGS:0515	N-methylproline	0.06	5.1	3.6e-07	1e-05	8584
Parabacteroides merdae MGS:0065	androstenediol (3beta,17beta) disulfate (1)	0.06	5.1	3.6e-07	1e-05	8584
Lactococcus raffinolactis MGS:0527	X - 17653	-0.06	-5.1	3.6e-07	1e-05	8584
Lactobacillus gasseri MGS:0884	1-(1-enyl-palmitoyl)-2-palmitoleoyl-GPC (P-16:0/16:1)*	-0.06	-5.1	3.6e-07	1e-05	8584
Anaerotignum faecicola MGS:0090	1-carboxyethylvaline	0.06	5.1	3.6e-07	1e-05	8584
Clostridiaceae sp. MGS:1142	glycocholenate sulfate*	0.06	5.1	3.6e-07	1e-05	8584
Dialister invisus MGS:0164	propionylcarnitine (C3)	-0.06	-5.1	3.6e-07	1e-05	8584
Oscillospiraceae sp. MGS:0412	taurocholenate sulfate*	0.06	5.1	3.6e-07	1e-05	8584
Eubacteriales sp. MGS:0296	X - 17301	0.06	5.1	3.6e-07	1e-05	6693
Clostridium sp. MGS:0059	3-formylindole	0.06	5.1	3.6e-07	1e-05	8584
Lachnospiraceae sp. MGS:1155	X - 12261	0.06	5.1	3.6e-07	1e-05	8584
Lachnotalea sp. AF33-28 MGS:0403	sphingomyelin (d18:1/14:0, d16:1/16:0)*	0.06	5.1	3.6e-07	1e-05	8584
Lachnospiraceae sp. MGS:0831	gentisate	0.06	5.1	3.6e-07	1e-05	8584
Eubacteriales sp. MGS:1067	sphingomyelin (d18:0/20:0, d16:0/22:0)*	-0.06	-5.1	3.6e-07	1e-05	8584
Eubacteriales sp. MGS:0396	oleoyl-arachidonoyl-glycerol (18:1/20:4) [1]*	-0.08	-5.1	3.6e-07	1e-05	3812
Eubacteriales sp. MGS:0548	phenol glucuronide	-0.06	-5.1	3.6e-07	1e-05	8584
Firmicutes sp. MGS:0641	theanine	0.06	5.1	3.6e-07	1e-05	8584
Lachnospiraceae sp. MGS:1066	7-methylxanthine	0.06	5.1	3.6e-07	1e-05	8584
Oscillospiraceae sp. MGS:0429	pantothenate	-0.06	-5.1	3.6e-07	1e-05	8584
Firmicutes sp. MGS:0398	X - 12830	-0.06	-5.1	3.6e-07	1e-05	8584
Bacteria sp. MGS:0708	4-ethylcatechol sulfate	0.06	5.1	3.6e-07	1e-05	8584
Roseburia faecis MGS:0058	3-methyl catechol sulfate (1)	0.06	5.1	3.6e-07	1e-05	8584
Eubacteriales sp. MGS:0175	X - 13728	0.06	5.1	3.6e-07	1e-05	8584
Eubacteriales sp. MGS:0358	glycodeoxycholate 3-sulfate	0.06	5.1	3.6e-07	1e-05	8584
Bacteria sp. MGS:0492	arachidate (20:0)	0.06	5.1	3.6e-07	1e-05	8584
Clostridia sp. MGS:0515	4-allylphenol sulfate	0.06	5.1	3.6e-07	1e-05	8584
Proteobacteria sp. MGS:0360	cholic acid glucuronide	-0.06	-5.1	3.6e-07	1e-05	8584
Latilactobacillus curvatus MGS:1505	omeprazole	0.06	5.1	3.6e-07	1e-05	8584
Eubacteriales sp. MGS:0316	metabolonic lactone sulfate	-0.06	-5.1	3.6e-07	1e-05	8584
Lachnospiraceae sp. MGS:0629	5-hydroxyindole sulfate	0.06	5.1	3.6e-07	1e-05	8584
Lachnoclostridium sp. An131 MGS:0658	hydantoin-5-propionate	-0.06	-5.1	3.6e-07	1e-05	8583
Eubacteriales sp. MGS:0125	2-O-methylascorbic acid	-0.06	-5.1	3.6e-07	1e-05	8584
Eubacteriales sp. MGS:0421	chiro-inositol	0.06	5.1	3.6e-07	1e-05	8583
Romboutsia timonensis MGS:0053	ascorbic acid 3-sulfate*	-0.06	-5.1	3.6e-07	1e-05	8583
Eubacteriales sp. MGS:0132	urate	-0.06	-5.1	3.6e-07	1e-05	8584
Terrisporobacter othiniensis MGS:1665	lithocholate sulfate (1)	-0.06	-5.1	3.6e-07	1e-05	8584
Eubacteriales sp. MGS:0190	X - 11847	-0.07	-5.1	3.6e-07	1e-05	5703
Lachnospiraceae sp. MGS:0127	N-acetylglucosamine/N-acetylgalactosamine	-0.06	-5.1	3.6e-07	1e-05	8584
Eubacterium sp. AF16-48 MGS:0219	X - 24475	0.06	5.1	3.6e-07	1e-05	8584
Ruminococcus sp. JE7A12 MGS:0640	X - 22162	0.06	5.1	3.6e-07	1e-05	8584
Coprococcus sp. AM27-12LB MGS:0687	docosapentaenoate (n6 DPA; 22:5n6)	0.06	5.1	3.6e-07	1e-05	6693
Clostridia sp. MGS:0479	glycoursodeoxycholate	-0.06	-5.1	3.6e-07	1e-05	8584
Erysipelotrichales sp. MGS:1130	3,5-dichloro-2,6-dihydroxybenzoic acid	-0.06	-5.1	3.6e-07	1e-05	8583
Blautia obeum MGS:0001	X - 12193	-0.06	-5.1	3.6e-07	1e-05	8584
Ligilactobacillus salivarius MGS:0919	N-acetyl-cadaverine	0.08	5.1	3.6e-07	1e-05	3812
Clostridiaceae sp. MGS:0431	sulfate of piperine metabolite C16H19NO3 (3)*	0.06	5.1	3.6e-07	1e-05	8584
Eubacteriales sp. MGS:0592	X - 21821	0.06	5.1	3.6e-07	1e-05	8584
Clostridia sp. MGS:1053	1-palmitoyl-2-palmitoleoyl-GPC (16:0/16:1)*	-0.06	-5.1	3.6e-07	1e-05	8584
Eubacteriales sp. MGS:0306	benzoylcarnitine*	0.07	5.1	3.6e-07	1e-05	5703
Eubacteriales sp. MGS:0092	X - 17653	0.06	5.1	3.6e-07	1e-05	8584
Bifidobacterium longum subsp. longum MGS:0038	cotinine N-oxide	0.06	5.1	3.6e-07	1e-05	8584
Eubacteriales sp. MGS:0069	1-arachidonoyl-GPC (20:4n6)*	-0.06	-5.1	3.6e-07	1e-05	8584
Blautia sp. MGS:0416	1-(1-enyl-palmitoyl)-2-oleoyl-GPC (P-16:0/18:1)*	-0.06	-5.1	3.6e-07	1e-05	8584
Agathobaculum sp. MGS:0679	chiro-inositol	-0.06	-5.1	3.6e-07	1e-05	8583
Lachnoclostridium sp. An131 MGS:0658	N,N-dimethylalanine	0.06	5.1	3.6e-07	1e-05	8584
Eubacteriales sp. MGS:0085	X - 21733	0.06	5.1	3.6e-07	1e-05	8584
Eubacteriales sp. MGS:0622	4-methylhexanoylglutamine	0.06	5.1	3.6e-07	1e-05	8584
Anaeromassilibacillus sp. Marseille-P3371 MGS:0304	guaiacol sulfate	0.06	5.1	3.6e-07	1e-05	8584
Oscillospiraceae sp. MGS:0343	X - 25417	0.06	5.1	3.6e-07	1e-05	8584
Eubacteriales sp. MGS:0785	X - 21442	0.06	5.1	3.6e-07	1e-05	8584
Eubacteriales sp. MGS:1103	X - 16124	0.06	5.1	3.6e-07	1e-05	8584
Eubacteriales sp. MGS:0305	gamma-glutamylleucine	-0.06	-5.1	3.6e-07	1e-05	8584
Anaerostipes caccae MGS:0747	N-acetyl-1-methylhistidine*	0.06	5.1	3.6e-07	1e-05	8584
Eubacteriales sp. MGS:0280	1-linoleoyl-GPC (18:2)	0.06	5.1	3.6e-07	1e-05	8584
Collinsella bouchesdurhonensis MGS:0299	X - 25279	0.06	5.1	3.6e-07	1e-05	8584
Desulfovibrio fairfieldensis MGS:0529	X - 17653	0.06	5.1	3.6e-07	1e-05	8584
Clostridiaceae sp. MGS:0238	ergothioneine	0.06	5.1	3.6e-07	1e-05	8584
Agathobaculum sp. MGS:0679	5alpha-androstan-3beta,17beta-diol disulfate	0.06	5.1	3.6e-07	1e-05	8584
Clostridia sp. MGS:1111	carotene diol (1)	0.06	5.1	3.6e-07	1e-05	8584
Rothia mucilaginosa MGS:0559	N-acetylglutamate	0.06	5.1	3.6e-07	1e-05	8584
Oscillospiraceae sp. MGS:0343	stearoylcarnitine (C18)	0.06	5.1	3.6e-07	1e-05	8584
Eubacteriales sp. MGS:0061	X - 23639	-0.06	-5.1	3.6e-07	1e-05	8584
Hungatella hathewayi MGS:0287	glyco-beta-muricholate**	0.06	5.1	3.7e-07	1e-05	8584
Clostridium sp. AF37-5 MGS:0076	lactosyl-N-nervonoyl-sphingosine (d18:1/24:1)*	0.06	5.1	3.7e-07	1e-05	8584
Lachnospiraceae sp. MGS:1615	X - 24556	-0.08	-5.1	3.7e-07	1e-05	3812
Eubacteriales sp. MGS:0145	2-O-methylascorbic acid	-0.06	-5.1	3.7e-07	1e-05	8584
Eubacteriales sp. MGS:0353	N-methylproline	-0.06	-5.1	3.7e-07	1e-05	8584
Oscillospiraceae sp. MGS:0941	3-indoxyl sulfate	0.06	5.1	3.7e-07	1e-05	8584
Eubacteriales sp. MGS:0477	4-hydroxyphenylacetate	-0.06	-5.1	3.7e-07	1e-05	8584
Haemophilus parainfluenzae MGS:0181	gentisate	0.06	5.1	3.7e-07	1e-05	8584
Eubacteriales sp. MGS:0211	3beta-hydroxy-5-cholestenoate	0.06	5.1	3.7e-07	1e-05	8584
Eubacteriales sp. MGS:0069	cotinine	-0.06	-5.1	3.7e-07	1e-05	8584
Eubacteriales sp. MGS:0144	X - 23662	-0.06	-5.1	3.7e-07	1e-05	8584
Longicatena caecimuris MGS:0571	5alpha-androstan-3alpha,17beta-diol monosulfate (2)	-0.06	-5.1	3.7e-07	1e-05	8584
Oscillospiraceae sp. MGS:0210	X - 24748	0.06	5.1	3.7e-07	1e-05	8584
Oscillospiraceae sp. MGS:0343	ribitol	-0.06	-5.1	3.7e-07	1e-05	8583
Veillonellales sp. MGS:1225	5-hydroxyhexanoate	0.06	5.1	3.7e-07	1e-05	8584
Eubacteriales sp. MGS:0305	glutamate	-0.06	-5.1	3.7e-07	1e-05	8584
Eubacteriales sp. MGS:1321	X - 12013	0.06	5.1	3.7e-07	1e-05	8584
Intestinibacter sp. MGS:0194	glycine conjugate of C10H14O2 (1)*	-0.06	-5.1	3.7e-07	1e-05	8584
Eubacteriales sp. MGS:0409	beta-sitosterol	0.06	5.1	3.7e-07	1e-05	8584
Bacteroides ovatus MGS:0031	3-methyl catechol sulfate (1)	-0.06	-5.1	3.7e-07	1e-05	8584
Clostridium sp. MGS:0050	inosine	0.06	5.1	3.7e-07	1e-05	8584
Eubacteriales sp. MGS:0594	S-methylcysteine	0.06	5.1	3.7e-07	1e-05	8584
Eubacteriales sp. MGS:0264	1-stearoyl-2-arachidonoyl-GPC (18:0/20:4)	-0.06	-5.1	3.7e-07	1e-05	8584
Adlercreutzia equolifaciens subsp. celatus MGS:0051	linoleoylcarnitine (C18:2)*	-0.06	-5.1	3.7e-07	1e-05	8584
Clostridium paraputrificum MGS:0793	tauroursodeoxycholate	0.06	5.1	3.7e-07	1e-05	8584
Streptococcus australis MGS:0310	N-formylphenylalanine	0.06	5.1	3.7e-07	1e-05	8584
Eubacteriales sp. MGS:0477	octadecenedioate (C18:1-DC)	0.06	5.1	3.7e-07	1e-05	8584
Gemmiger formicilis MGS:0027	octadecenedioate (C18:1-DC)	-0.06	-5.1	3.7e-07	1e-05	8584
Lachnospiraceae sp. MGS:0127	mannose	-0.06	-5.1	3.7e-07	1e-05	8583
Eubacteriales sp. MGS:0320	X - 24337	-0.06	-5.1	3.7e-07	1e-05	8584
Eubacteriales sp. MGS:0062	X - 26062	-0.06	-5.1	3.7e-07	1e-05	8584
Phocaeicola vulgatus MGS:0005	3-hydroxypyridine glucuronide	-0.06	-5.1	3.7e-07	1e-05	8584
Eubacteriales sp. MGS:0296	pregnanediol-3-glucuronide	0.06	5.1	3.7e-07	1e-05	8584
Firmicutes sp. MGS:0641	taurodeoxycholate	-0.06	-5.1	3.7e-07	1e-05	8584
Bacteroidales sp. MGS:0147	perfluorooctanesulfonate (PFOS)	0.06	5.1	3.7e-07	1e-05	8584
Lachnospiraceae sp. MGS:0422	methylsuccinoylcarnitine	0.06	5.1	3.7e-07	1e-05	8584
Intestinimonas massiliensis MGS:0198	etiocholanolone glucuronide	0.06	5.1	3.7e-07	1e-05	8584
Eubacteriales sp. MGS:0891	oleoyl-arachidonoyl-glycerol (18:1/20:4) [2]*	-0.06	-5.1	3.7e-07	1e-05	8584
Ruminococcus sp. AF17-22AC MGS:0208	alpha-ketobutyrate	0.06	5.1	3.7e-07	1e-05	8583
Clostridium sp. 1001271st1 H5 MGS:0888	3-acetylphenol sulfate	-0.06	-5.1	3.7e-07	1e-05	8584
Oscillospiraceae sp. MGS:0210	gamma-glutamylisoleucine*	-0.06	-5.1	3.7e-07	1e-05	8584
Eubacteriales sp. MGS:0427	3,5-dichloro-2,6-dihydroxybenzoic acid	-0.06	-5.1	3.7e-07	1e-05	8583
Eubacteriales sp. MGS:0694	cinnamoylglycine	0.06	5.1	3.7e-07	1e-05	8584
Eubacteriales sp. MGS:0489	asparagine	0.06	5.1	3.7e-07	1e-05	8584
Eubacteriales sp. MGS:0132	quinate	0.06	5.1	3.7e-07	1e-05	8583
Eubacteriales sp. MGS:0107	beta-sitosterol	-0.06	-5.1	3.7e-07	1e-05	8584
Eubacteriales sp. MGS:0280	norcotinine	-0.06	-5.1	3.7e-07	1e-05	8584
Lactobacillus gasseri MGS:0884	5-methyluridine (ribothymidine)	-0.06	-5.1	3.7e-07	1e-05	8584
Eubacteriales sp. MGS:0132	X - 16124	0.06	5.1	3.7e-07	1e-05	8584
Eubacteriales sp. MGS:0986	S-methylmethionine	-0.06	-5.1	3.7e-07	1e-05	8584
Clostridium sp. MGS:0444	X - 21353	0.06	5.1	3.7e-07	1e-05	8584
Oscillospiraceae sp. MGS:0665	7-alpha-hydroxy-3-oxo-4-cholestenoate (7-Hoca)	-0.06	-5.1	3.7e-07	1e-05	8584
Clostridia sp. MGS:0893	S-methylmethionine	0.06	5.1	3.7e-07	1e-05	8584
Odoribacter laneus MGS:0710	X - 17354	0.06	5.1	3.7e-07	1e-05	8584
Intestinimonas massiliensis MGS:1304	X - 23639	0.06	5.1	3.7e-07	1e-05	8584
Lactobacillus gasseri MGS:0884	1-palmitoyl-2-linoleoyl-GPE (16:0/18:2)	0.06	5.1	3.7e-07	1e-05	8584
Eubacteriales sp. MGS:0103	quinolinate	0.06	5.1	3.7e-07	1e-05	8584
Eubacteriales sp. MGS:0298	X - 12126	-0.06	-5.1	3.7e-07	1e-05	8584
Eubacteriales sp. MGS:0419	X - 23655	0.06	5.1	3.7e-07	1e-05	8584
Clostridium sp. MGS:0444	X - 24337	-0.06	-5.1	3.7e-07	1e-05	8584
Haemophilus pittmaniae MGS:1196	linoleoylcarnitine (C18:2)*	0.06	5.1	3.7e-07	1e-05	8584
Prevotella sp. MGS:1040	X - 15461	0.06	5.1	3.7e-07	1e-05	8584
Eubacteriales sp. MGS:0107	1-oleoyl-2-docosahexaenoyl-GPC (18:1/22:6)*	-0.06	-5.1	3.7e-07	1e-05	8584
Bifidobacterium angulatum MGS:0632	X - 12689	-0.06	-5.1	3.7e-07	1e-05	6693
Dorea sp. AF24-7LB MGS:0086	glutamate	0.06	5.1	3.7e-07	1e-05	8584
Clostridium sp. MGS:0050	oleoyl-linoleoyl-glycerol (18:1/18:2) [1]	0.06	5.1	3.7e-07	1e-05	8584
Clostridium sp. MGS:0059	L-urobilin	-0.06	-5.1	3.7e-07	1e-05	8584
Eubacteriales sp. MGS:0908	X - 11850	0.06	5.1	3.7e-07	1e-05	8584
Eubacteriales sp. MGS:0405	1-stearoyl-2-oleoyl-GPE (18:0/18:1)	-0.06	-5.1	3.7e-07	1e-05	8584
Eubacteriales sp. MGS:0927	3-hydroxypyridine sulfate	0.06	5.1	3.7e-07	1e-05	8584
Eubacteriales sp. MGS:0426	creatine	-0.06	-5.1	3.7e-07	1e-05	8584
Negativibacillus massiliensis MGS:0356	1-carboxyethyltyrosine	-0.06	-5.1	3.7e-07	1e-05	8584
Collinsella sp. AF08-23 MGS:1036	X - 12193	-0.06	-5.1	3.7e-07	1e-05	8584
Clostridiaceae sp. MGS:0330	chenodeoxycholate	0.06	5.1	3.7e-07	1e-05	8584
[Ruminococcus] gnavus MGS:0239	1-carboxyethylphenylalanine	0.06	5.1	3.7e-07	1e-05	8584
Eubacteriales sp. MGS:0438	2-naphthol sulfate	0.06	5.1	3.7e-07	1e-05	8584
Eubacteriales sp. MGS:0192	methylsuccinoylcarnitine	0.06	5.1	3.7e-07	1e-05	8584
Eubacteriales sp. MGS:0083	cotinine N-oxide	-0.06	-5.1	3.7e-07	1e-05	8584
Eubacteriales sp. MGS:0175	4-allylphenol sulfate	-0.06	-5.1	3.7e-07	1e-05	8584
Firmicutes sp. MGS:0681	carotene diol (1)	0.06	5.1	3.7e-07	1e-05	8584
Eubacteriales sp. MGS:0803	dihydrocaffeate sulfate (2)	0.06	5.1	3.7e-07	1e-05	8583
Ligilactobacillus ruminis MGS:0484	indolepropionate	0.06	5.1	3.7e-07	1e-05	8584
Clostridia sp. MGS:0470	glutamate	-0.06	-5.1	3.7e-07	1e-05	8584
Eubacteriales sp. MGS:0123	stearate (18:0)	0.06	5.1	3.7e-07	1e-05	8584
Eubacteriales sp. MGS:1031	1-palmitoyl-2-oleoyl-GPC (16:0/18:1)	-0.06	-5.1	3.7e-07	1e-05	8584
Agathobaculum sp. MGS:0679	alpha-ketoglutaramate*	-0.06	-5.1	3.7e-07	1e-05	8583
Eubacteriales sp. MGS:0671	taurochenodeoxycholic acid 3-sulfate	0.06	5.1	3.7e-07	1e-05	8584
Firmicutes sp. MGS:0397	2-ethylphenylsulfate	-0.06	-5.1	3.7e-07	1e-05	8584
Flavonifractor plautii MGS:0079	X - 11299	-0.06	-5.1	3.7e-07	1e-05	8584
Eubacteriales sp. MGS:0128	3-methylcytidine	0.06	5.1	3.7e-07	1e-05	8584
Eubacteriales sp. MGS:0578	cinnamoylglycine	0.06	5.1	3.7e-07	1e-05	8584
Eubacteriales sp. MGS:0439	citramalate	0.06	5.1	3.7e-07	1e-05	8584
Bifidobacterium bifidum MGS:0262	X - 23680	0.06	5.1	3.7e-07	1e-05	8584
Clostridia sp. MGS:0783	4-acetaminophen sulfate	0.06	5.1	3.7e-07	1e-05	8584
Eubacteriales sp. MGS:0197	X - 23587	-0.06	-5.1	3.7e-07	1e-05	8584
[Ruminococcus] torques MGS:0088	5alpha-androstan-3beta,17beta-diol disulfate	0.06	5.1	3.7e-07	1e-05	8584
Eubacteriales sp. MGS:0196	serine	0.06	5.1	3.7e-07	1e-05	8584
Firmicutes sp. MGS:0641	cortolone glucuronide (1)	-0.06	-5.1	3.7e-07	1e-05	8584
Eubacteriales sp. MGS:0100	1-stearoyl-2-linoleoyl-GPC (18:0/18:2)*	0.06	5.1	3.7e-07	1e-05	8584
Romboutsia sp. MGS:0558	X - 12456	0.06	5.1	3.7e-07	1e-05	8584
Eubacteriales sp. MGS:0474	catechol sulfate	0.06	5.1	3.7e-07	1e-05	8584
Eubacteriales sp. MGS:1226	X - 11849	-0.06	-5.1	3.7e-07	1e-05	8584
Streptococcus parasanguinis MGS:0117	1-palmitoyl-2-arachidonoyl-GPI (16:0/20:4)*	0.06	5.1	3.7e-07	1e-05	8584
Eubacteriales sp. MGS:0556	1H-indole-7-acetic acid	0.08	5.1	3.7e-07	1e-05	3812
Coprococcus comes MGS:0016	N,N,N-trimethyl-5-aminovalerate	0.06	5.1	3.7e-07	1e-05	8584
Eubacteriales sp. MGS:0264	decadienedioic acid (C10:2-DC)**	-0.06	-5.1	3.7e-07	1e-05	8584
Coprobacillus sp. MGS:0022	10-nonadecenoate (19:1n9)	0.06	5.1	3.7e-07	1e-05	8584
Clostridium sp. TM06-18 MGS:0048	X - 12456	0.06	5.1	3.7e-07	1e-05	8584
Eubacteriales sp. MGS:0128	tetrahydrocortisol glucuronide	0.06	5.1	3.7e-07	1e-05	8584
Firmicutes sp. MGS:1048	beta-cryptoxanthin	0.06	5.1	3.7e-07	1e-05	8584
Clostridiaceae sp. MGS:0238	uridine	0.06	5.1	3.7e-07	1e-05	8584
Turicibacter sanguinis MGS:0274	guaiacol sulfate	0.06	5.1	3.7e-07	1e-05	8584
Bacteroidales sp. MGS:0147	1-oleoyl-GPC (18:1)	0.06	5.1	3.7e-07	1e-05	8584
Eubacteriales sp. MGS:1019	X - 24531	0.08	5.1	3.7e-07	1e-05	3812
Firmicutes sp. MGS:0398	ginkgolic acid C15:1	0.06	5.1	3.7e-07	1e-05	8583
Eisenbergiella massiliensis MGS:0425	carotene diol (1)	-0.06	-5.1	3.7e-07	1e-05	8584
Eubacteriales sp. MGS:0092	benzoylcarnitine*	0.07	5.1	3.7e-07	1e-05	5703
Eubacteriales sp. MGS:0132	hydroxyasparagine**	-0.06	-5.1	3.7e-07	1e-05	8584
Faecalibacterium prausnitzii MGS:0029	4-allylcatechol sulfate	0.06	5.1	3.7e-07	1e-05	8584
Eubacteriales sp. MGS:0211	kynurenine	-0.06	-5.1	3.7e-07	1e-05	8584
Lachnoclostridium sp. MGS:0655	2-acetamidophenol sulfate	-0.06	-5.1	3.7e-07	1e-05	8584
Faecalibacterium sp. OF04-11AC MGS:0070	sebacate (C10-DC)	-0.06	-5.1	3.7e-07	1e-05	8584
Clostridia sp. MGS:0980	octadecanedioate (C18-DC)	0.06	5.1	3.7e-07	1e-05	8584
Oscillospiraceae sp. MGS:1161	X - 24475	-0.06	-5.1	3.7e-07	1e-05	8584
Oscillospiraceae sp. MGS:0146	dimethyl sulfone	-0.06	-5.1	3.7e-07	1e-05	8584
Coprobacillus sp. MGS:0022	12,13-DiHOME	-0.06	-5.1	3.7e-07	1e-05	8584
Eubacteriales sp. MGS:0045	cinnamoylglycine	-0.06	-5.1	3.7e-07	1e-05	8584
Firmicutes sp. MGS:0436	4-methylcatechol sulfate	0.06	5.1	3.7e-07	1e-05	8584
Eubacteriales sp. MGS:0381	androstenediol (3beta,17beta) monosulfate (2)	-0.06	-5.1	3.7e-07	1e-05	8584
Eubacteriales sp. MGS:0390	X - 17612	0.07	5.1	3.7e-07	1e-05	4772
Lactobacillus gasseri MGS:0884	metoprolol acid metabolite*	0.06	5.1	3.7e-07	1e-05	8584
Clostridia sp. MGS:0519	4-methylguaiacol sulfate	0.06	5.1	3.7e-07	1e-05	8584
Eubacteriales sp. MGS:0443	taurochenodeoxycholic acid 3-sulfate	0.06	5.1	3.7e-07	1e-05	8584
Eubacteriales sp. MGS:0193	levulinate (4-oxovalerate)	-0.08	-5.1	3.7e-07	1e-05	3812
Clostridium sp. OF03-18AA MGS:0119	1-arachidonoyl-GPE (20:4n6)*	-0.06	-5.1	3.7e-07	1e-05	8584
Clostridium perfringens MGS:0959	sphingomyelin (d18:1/21:0, d17:1/22:0, d16:1/23:0)*	-0.06	-5.1	3.7e-07	1e-05	8584
Lactobacillus gasseri MGS:0884	1,2-dilinoleoyl-GPC (18:2/18:2)	-0.06	-5.1	3.7e-07	1e-05	8584
Evtepia gabavorous MGS:0114	taurochenodeoxycholic acid 3-sulfate	-0.06	-5.1	3.7e-07	1e-05	8584
Eubacteriales sp. MGS:0254	cystine	0.06	5.1	3.7e-07	1e-05	8584
Dorea phocaeensis MGS:0865	beta-cryptoxanthin	-0.06	-5.1	3.7e-07	1e-05	8584
[Ruminococcus] torques MGS:0034	8-methoxykynurenate	0.06	5.1	3.7e-07	1e-05	8584
Lactobacillus delbrueckii subsp. bulgaricus MGS:0465	carnitine of C10H14O2 (5)*	-0.07	-5.1	3.7e-07	1e-05	4772
Eubacteriales sp. MGS:0123	gamma-glutamylglycine	-0.06	-5.1	3.7e-07	1e-05	8584
Eubacteriales sp. MGS:0511	uracil	-0.06	-5.1	3.7e-07	1e-05	8584
Eubacteriales sp. MGS:0486	sphingomyelin (d18:2/24:2)*	0.06	5.1	3.7e-07	1e-05	8584
Blautia sp. An46 MGS:1487	5alpha-androstan-3beta,17alpha-diol disulfate	-0.06	-5.1	3.7e-07	1e-05	8584
Firmicutes sp. MGS:1075	glycochenodeoxycholate glucuronide (1)	-0.06	-5.1	3.7e-07	1e-05	8584
Intestinibacillus sp. Marseille-P4005 MGS:0168	1-stearoyl-2-oleoyl-GPI (18:0/18:1)*	0.06	5.1	3.7e-07	1e-05	8584
Faecalibacterium prausnitzii MGS:0378	gamma-glutamylglutamate	0.06	5.1	3.7e-07	1e-05	8584
Eggerthellales sp. MGS:0177	indolepropionate	0.06	5.1	3.7e-07	1e-05	8584
Eubacteriales sp. MGS:0698	hyocholate	-0.06	-5.1	3.7e-07	1e-05	8584
Oscillospiraceae sp. MGS:0060	tetradecadienedioate (C14:2-DC)*	-0.06	-5.1	3.7e-07	1e-05	8584
Faecalibacterium prausnitzii MGS:0029	glycolithocholate sulfate*	-0.06	-5.1	3.7e-07	1e-05	8584
Eubacteriales sp. MGS:0120	5alpha-androstan-3alpha,17beta-diol monosulfate (2)	0.06	5.1	3.7e-07	1e-05	8584
Eubacteriales sp. MGS:0211	1,3,7-trimethylurate	0.06	5.1	3.7e-07	1e-05	8584
Eubacteriales sp. MGS:0509	X - 11315	0.06	5.1	3.7e-07	1e-05	8584
Eubacteriales sp. MGS:0179	1,2-dilinoleoyl-GPC (18:2/18:2)	0.06	5.1	3.7e-07	1e-05	8584
Clostridium sp. AF23-8 MGS:0166	ursodeoxycholate	-0.06	-5.1	3.7e-07	1e-05	8584
Eubacteriales sp. MGS:0785	X - 23639	0.06	5.1	3.7e-07	1e-05	8584
Eubacteriales sp. MGS:0518	threonate	0.06	5.1	3.7e-07	1e-05	8583
Clostridium phoceensis MGS:0014	glucuronide of C10H18O2 (1)*	-0.06	-5.1	3.7e-07	1e-05	8584
Haemophilus parainfluenzae MGS:0181	1-palmitoleoylglycerol (16:1)*	-0.06	-5.1	3.7e-07	1e-05	8584
Eubacteriales sp. MGS:0664	1,3,7-trimethylurate	0.06	5.1	3.7e-07	1e-05	8584
Eubacteriales sp. MGS:0192	X - 25983	-0.08	-5.1	3.7e-07	1e-05	3812
Eubacteriales sp. MGS:1257	3-hydroxy-2-methylpyridine sulfate	0.06	5.1	3.7e-07	1e-05	8584
Rothia mucilaginosa MGS:0559	glycocholate	0.06	5.1	3.7e-07	1e-05	8584
Eubacteriales sp. MGS:0973	X - 24811	0.06	5.1	3.7e-07	1e-05	8584
Eubacterium ventriosum MGS:0082	X - 23587	0.06	5.1	3.7e-07	1e-05	8584
Eubacteriales sp. MGS:0428	4-acetylcatechol sulfate (1)	0.06	5.1	3.7e-07	1e-05	8584
Eubacteriales sp. MGS:0211	taurolithocholate 3-sulfate	0.06	5.1	3.7e-07	1e-05	8584
Eubacteriales sp. MGS:0418	3-phenylpropionate (hydrocinnamate)	0.06	5.1	3.7e-07	1e-05	8584
Eubacteriales sp. MGS:0386	heptanoate (7:0)	0.06	5.1	3.7e-07	1e-05	8584
Eubacteriales sp. MGS:0270	stearidonate (18:4n3)	-0.06	-5.1	3.7e-07	1e-05	8584
Eubacteriales sp. MGS:0162	indolin-2-one	0.06	5.1	3.7e-07	1e-05	8584
Eubacteriales sp. MGS:0183	X - 25422	0.06	5.1	3.7e-07	1e-05	8584
Erysipelatoclostridium sp. MGS:0313	alpha-ketoglutaramate*	0.06	5.1	3.7e-07	1e-05	8583
Eubacteriales sp. MGS:0232	2,3-dihydroxypyridine	-0.06	-5.1	3.7e-07	1e-05	8584
Eubacteriales sp. MGS:0288	1-palmitoyl-2-palmitoleoyl-GPC (16:0/16:1)*	-0.06	-5.1	3.7e-07	1e-05	8584
Streptococcus salivarius MGS:0071	hydantoin-5-propionate	0.06	5.1	3.7e-07	1e-05	8583
Clostridium sp. MGS:0059	campesterol	-0.06	-5.1	3.7e-07	1e-05	8584
Eubacteriales sp. MGS:0771	N-stearoyl-sphinganine (d18:0/18:0)*	-0.06	-5.1	3.7e-07	1e-05	8584
Fusicatenibacter saccharivorans MGS:0004	hypoxanthine	0.06	5.1	3.7e-07	1e-05	8584
Bacteroides cellulosilyticus MGS:0108	1,5-anhydroglucitol (1,5-AG)	-0.06	-5.1	3.7e-07	1e-05	8584
Eubacteriales sp. MGS:0568	12,13-DiHOME	0.06	5.1	3.7e-07	1e-05	8584
Oscillibacter sp. MGS:0046	5-hydroxy-2-methylpyridine sulfate	-0.06	-5.1	3.7e-07	1e-05	8584
Clostridium sp. TF06-15AC MGS:0032	oleoyl-arachidonoyl-glycerol (18:1/20:4) [1]*	0.08	5.1	3.7e-07	1e-05	3812
Eubacteriales sp. MGS:0376	nicotinamide riboside	0.06	5.1	3.7e-07	1e-05	8584
Clostridia sp. MGS:0276	glutarate (C5-DC)	-0.06	-5.1	3.7e-07	1e-05	8583
Oscillospiraceae sp. MGS:0060	betaine	0.06	5.1	3.7e-07	1e-05	8584
Anaerobutyricum hallii MGS:0112	mannonate*	0.06	5.1	3.7e-07	1e-05	8583
Ruminococcus sp. AF21-42 MGS:0111	2-aminophenol sulfate	0.06	5.1	3.7e-07	1e-05	8584
Eubacteriales sp. MGS:0125	gamma-CEHC	0.06	5.1	3.7e-07	1e-05	8584
Oscillibacter sp. PEA192 MGS:0021	1-methyl-5-imidazoleacetate	-0.06	-5.1	3.7e-07	1e-05	8584
Blautia sp. SG-772 MGS:0063	X - 12193	-0.06	-5.1	3.7e-07	1e-05	8584
Eubacteriales sp. MGS:0345	palmitoyl sphingomyelin (d18:1/16:0)	0.06	5.1	3.7e-07	1e-05	8584
Clostridia sp. MGS:1020	carnitine	-0.06	-5.1	3.7e-07	1e-05	8583
Eubacteriales sp. MGS:0113	propionylglycine	0.06	5.1	3.7e-07	1e-05	8584
Eubacteriales sp. MGS:0406	1-palmitoyl-2-docosahexaenoyl-GPC (16:0/22:6)	0.06	5.1	3.7e-07	1e-05	8584
Limosilactobacillus mucosae MGS:0953	O-acetylhomoserine	0.07	5.1	3.7e-07	1e-05	4772
Eubacteriales sp. MGS:0698	X - 17367	-0.06	-5.1	3.7e-07	1e-05	8584
Collinsella sp. AF08-23 MGS:1036	norcotinine	0.06	5.1	3.7e-07	1e-05	8584
Eubacteriales sp. MGS:0100	1-carboxyethylphenylalanine	-0.06	-5.1	3.7e-07	1e-05	8584
Clostridia sp. MGS:0508	5-hydroxy-2-methylpyridine sulfate	0.06	5.1	3.7e-07	1e-05	8584
Lachnospiraceae sp. MGS:0043	chlorzoxazone	0.06	5.1	3.7e-07	1e-05	8584
Eubacteriales sp. MGS:1064	5alpha-androstan-3beta,17alpha-diol disulfate	0.06	5.1	3.7e-07	1e-05	8584
Eubacteriales sp. MGS:0118	cysteine-glutathione disulfide	0.06	5.1	3.7e-07	1e-05	8584
Eubacteriales sp. MGS:0668	glycodeoxycholate	-0.06	-5.1	3.7e-07	1e-05	8584
Eubacteriales sp. MGS:0323	indoleacetate	0.06	5.1	3.8e-07	1e-05	8584
Enterocloster clostridioformis MGS:0686	4-methylguaiacol sulfate	0.06	5.1	3.8e-07	1e-05	8584
Lachnoclostridium sp. An131 MGS:0658	9,10-DiHOME	-0.06	-5.1	3.8e-07	1e-05	8584
Enterococcus faecalis MGS:0742	glutarate (C5-DC)	0.06	5.1	3.8e-07	1e-05	8583
Eubacteriales sp. MGS:0254	N-stearoyl-sphingadienine (d18:2/18:0)*	0.06	5.1	3.8e-07	1e-05	8584
Lachnospiraceae sp. MGS:0180	glycolithocholate sulfate*	0.06	5.1	3.8e-07	1e-05	8584
Ruminococcus sp. MGS:0337	S-methylcysteine	0.06	5.1	3.8e-07	1e-05	8584
Ruminococcus sp. B05 MGS:0261	pentose acid*	0.06	5.1	3.8e-07	1e-05	8583
Lachnospiraceae sp. MGS:0831	4-hydroxychlorothalonil	0.06	5.1	3.8e-07	1e-05	8584
Eubacteriales sp. MGS:0973	X - 18935	0.08	5.1	3.8e-07	1e-05	3812
[Ruminococcus] gnavus MGS:0239	ceramide (d16:1/24:1, d18:1/22:1)*	0.06	5.1	3.8e-07	1e-05	8584
Eubacteriales sp. MGS:0234	S-methylmethionine	0.06	5.1	3.8e-07	1e-05	8584
Eubacteriales sp. MGS:0609	dopamine 3-O-sulfate	0.06	5.1	3.8e-07	1e-05	8584
Intestinibacter bartlettii MGS:0115	tauroursodeoxycholate	0.06	5.1	3.8e-07	1e-05	8584
Eubacteriales sp. MGS:0692	X - 16935	-0.06	-5.1	3.8e-07	1e-05	8584
Eubacteriales sp. MGS:0204	X - 23644	0.06	5.1	3.8e-07	1e-05	8584
Lachnospiraceae sp. MGS:0252	3-hydroxy-2-methylpyridine sulfate	-0.06	-5.1	3.8e-07	1e-05	8584
Oscillospiraceae sp. MGS:0142	lignoceroyl sphingomyelin (d18:1/24:0)	0.06	5.1	3.8e-07	1e-05	8584
Eubacteriales sp. MGS:0651	bilirubin (E,Z or Z,E)*	-0.06	-5.1	3.8e-07	1e-05	8584
Eubacteriales sp. MGS:0565	X - 23587	-0.06	-5.1	3.8e-07	1e-05	8584
Lachnospiraceae sp. MGS:0172	N-stearoyl-sphingosine (d18:1/18:0)*	-0.06	-5.1	3.8e-07	1e-05	8584
Clostridia sp. MGS:0276	ergothioneine	-0.06	-5.1	3.8e-07	1e-05	8584
Eubacteriales sp. MGS:0624	N,N-dimethyl-5-aminovalerate	0.06	5.1	3.8e-07	1e-05	6693
Eubacteriales sp. MGS:0910	X - 18935	0.08	5.1	3.8e-07	1e-05	3812
Eubacteriales sp. MGS:0474	X - 15461	-0.06	-5.1	3.8e-07	1e-05	8584
Faecalibacterium sp. OF04-11AC MGS:0070	1-stearoyl-2-arachidonoyl-GPE (18:0/20:4)	-0.06	-5.1	3.8e-07	1e-05	8584
Eubacteriales sp. MGS:0371	sphingomyelin (d18:2/23:0, d18:1/23:1, d17:1/24:1)*	0.06	5.1	3.8e-07	1e-05	8584
Oscillospiraceae sp. MGS:0380	X - 11849	0.06	5.1	3.8e-07	1e-05	8584
Anaerotruncus massiliensis MGS:0460	4-hydroxyhippurate	-0.06	-5.1	3.8e-07	1e-05	8584
Clostridia sp. MGS:1192	taurodeoxycholic acid 3-sulfate	-0.06	-5.1	3.8e-07	1e-05	8584
Eubacterium ramulus MGS:0068	4-methyl-2-oxopentanoate	0.06	5.1	3.8e-07	1e-05	8584
Oscillospiraceae sp. MGS:0770	2-aminobutyrate	-0.06	-5.1	3.8e-07	1e-05	8584
Eubacteriales sp. MGS:0120	3-hydroxy-2-methylpyridine sulfate	0.06	5.1	3.8e-07	1e-05	8584
Eubacterium ramulus MGS:0068	beta-sitosterol	-0.06	-5.1	3.8e-07	1e-05	8584
Eubacteriales sp. MGS:0917	X - 18935	0.08	5.1	3.8e-07	1e-05	3812
Prevotella pectinovora MGS:1034	indole-3-carboxylate	0.06	5.1	3.8e-07	1e-05	8584
Eubacteriales sp. MGS:0123	X - 23678	0.06	5.1	3.8e-07	1e-05	8584
Anaeromassilibacillus sp. Marseille-P3371 MGS:0304	glycolithocholate	0.06	5.1	3.8e-07	1e-05	8584
Odoribacter laneus MGS:0710	L-urobilin	0.06	5.1	3.8e-07	1e-05	8584
Eubacteriales sp. MGS:0232	4-oxo-retinoic acid	0.06	5.1	3.8e-07	1e-05	8584
Eubacteriales sp. MGS:0178	X - 23659	-0.06	-5.1	3.8e-07	1e-05	8584
Clostridium sp. OF03-18AA MGS:0119	X - 25523	0.06	5.1	3.8e-07	1e-05	8584
Lachnospiraceae sp. MGS:0831	N-stearoyl-sphingosine (d18:1/18:0)*	-0.06	-5.1	3.8e-07	1e-05	8584
Eisenbergiella massiliensis MGS:0425	glycocholate	-0.06	-5.1	3.8e-07	1e-05	8584
Eisenbergiella massiliensis MGS:0425	4-allylphenol sulfate	-0.06	-5.1	3.8e-07	1e-05	8584
Eubacteriales sp. MGS:0100	4-vinylguaiacol sulfate	-0.06	-5.1	3.8e-07	1e-05	8584
Eubacteriales sp. MGS:0183	naringenin 7-glucuronide	-0.06	-5.1	3.8e-07	1e-05	8584
Ruminococcus sp. MGS:0131	pimeloylcarnitine/3-methyladipoylcarnitine (C7-DC)	0.06	5.1	3.8e-07	1e-05	8584
Eubacteriales sp. MGS:0762	X - 21286	0.06	5.1	3.8e-07	1e-05	8584
Streptococcus mutans MGS:0677	phenylacetylglutamine	0.06	5.1	3.8e-07	1e-05	8584
Clostridium sp. MGS:0075	5alpha-pregnan-3beta,20alpha-diol disulfate	-0.06	-5.1	3.8e-07	1e-05	8584
Coprococcus comes MGS:0016	propionylcarnitine (C3)	0.06	5.1	3.8e-07	1e-05	8584
Eubacteriales sp. MGS:0531	1-palmitoleoylglycerol (16:1)*	-0.06	-5.1	3.8e-07	1e-05	8584
Eubacteriales sp. MGS:0870	3-phenylpropionate (hydrocinnamate)	0.06	5.1	3.8e-07	1e-05	8584
Eubacteriales sp. MGS:0322	5-methylthioadenosine (MTA)	-0.06	-5.1	3.8e-07	1e-05	8584
Candidatus Borkfalkiales sp. MGS:1628	p-cresol glucuronide*	0.06	5.1	3.8e-07	1e-05	8584
Eubacteriales sp. MGS:0627	histidine betaine (hercynine)*	0.06	5.1	3.8e-07	1e-05	8584
Bacteria sp. MGS:0218	X - 13729	0.06	5.1	3.8e-07	1e-05	8584
Eubacteriales sp. MGS:0544	sphingomyelin (d18:1/20:1, d18:2/20:0)*	0.06	5.1	3.8e-07	1e-05	8584
unclassified sp. MGS:0567	beta-cryptoxanthin	-0.06	-5.1	3.8e-07	1e-05	8584
Eubacteriales sp. MGS:0061	glycolithocholate sulfate*	-0.06	-5.1	3.8e-07	1e-05	8584
Eubacteriales sp. MGS:0506	adrenate (22:4n6)	-0.06	-5.1	3.8e-07	1e-05	8584
Ruminococcus sp. AF46-10NS MGS:0271	cinnamoylglycine	-0.06	-5.1	3.8e-07	1e-05	8584
Prevotella sp. P4-67 MGS:0784	methyl indole-3-acetate	0.06	5.1	3.8e-07	1e-05	8584
Clostridia sp. MGS:1333	p-cresol sulfate	0.06	5.1	3.8e-07	1e-05	8584
Enterocloster citroniae MGS:0285	glycohyocholate	-0.06	-5.1	3.8e-07	1e-05	8584
Eubacteriales sp. MGS:0411	indoleacetate	-0.06	-5.1	3.8e-07	1e-05	8584
Eubacteriales sp. MGS:0432	X - 11632	-0.06	-5.1	3.8e-07	1e-05	8584
Eubacteriales sp. MGS:0643	X - 23655	-0.06	-5.1	3.8e-07	1e-05	8584
Eubacteriales sp. MGS:0270	aconitate [cis or trans]	-0.06	-5.1	3.8e-07	1e-05	8584
Faecalibacterium prausnitzii MGS:0241	X - 23974	0.06	5.1	3.8e-07	1e-05	8584
Mediterraneibacter glycyrrhizinilyticus MGS:0314	2-aminoadipate	0.06	5.1	3.8e-07	1e-05	8584
Clostridium sp. AT4 MGS:0347	isobutyrylcarnitine (C4)	-0.06	-5.1	3.8e-07	1e-05	8584
Clostridia sp. MGS:0515	X - 21736	-0.06	-5.1	3.8e-07	1e-05	8584
Eubacteriales sp. MGS:0496	ursodeoxycholate	-0.06	-5.1	3.8e-07	1e-05	8584
Oxalobacter formigenes MGS:0552	5-hydroxyhexanoate	0.06	5.1	3.8e-07	1e-05	8584
Clostridium sp. M62/1 MGS:0354	X - 11632	0.06	5.1	3.8e-07	1e-05	8584
Eubacteriales sp. MGS:1576	X - 23655	0.06	5.1	3.8e-07	1e-05	8584
Bacteria sp. MGS:0500	dihydrocaffeate sulfate (2)	-0.06	-5.1	3.8e-07	1e-05	8583
Clostridia sp. MGS:0599	4-acetylcatechol sulfate (1)	0.06	5.1	3.8e-07	1e-05	8584
Massilimicrobiota timonensis MGS:0825	N-(2-furoyl)glycine	0.06	5.1	3.8e-07	1e-05	8584
Evtepia gabavorous MGS:0114	2-methoxyhydroquinone sulfate (1)	-0.06	-5.1	3.8e-07	1e-05	8584
Enterocloster aldenensis MGS:0362	gamma-glutamylisoleucine*	0.06	5.1	3.8e-07	1e-05	8584
Eubacterium callanderi MGS:1182	X - 12306	-0.06	-5.1	3.8e-07	1e-05	8584
Eubacteriales sp. MGS:0316	propionylcarnitine (C3)	-0.06	-5.1	3.8e-07	1e-05	8584
Oscillibacter sp. PEA192 MGS:0021	N4-acetylcytidine	0.06	5.1	3.8e-07	1e-05	8584
Clostridium paraputrificum MGS:0793	2-methoxyhydroquinone sulfate (2)	0.06	5.1	3.8e-07	1e-05	8584
Clostridia sp. MGS:1333	5alpha-androstan-3beta,17alpha-diol disulfate	0.06	5.1	3.8e-07	1.1e-05	8584
Clostridia sp. MGS:0385	leucine	-0.06	-5.1	3.8e-07	1.1e-05	8584
Eubacteriales sp. MGS:0118	3-hydroxycotinine glucuronide	-0.06	-5.1	3.8e-07	1.1e-05	8584
Firmicutes sp. MGS:0810	glycodeoxycholate 3-sulfate	-0.06	-5.1	3.8e-07	1.1e-05	8584
Erysipelatoclostridium sp. MGS:0313	cysteine s-sulfate	-0.06	-5.1	3.8e-07	1.1e-05	8583
Lachnospiraceae sp. MGS:0890	N,N-dimethylalanine	0.06	5.1	3.8e-07	1.1e-05	8584
Bacteria sp. MGS:0218	retinol (Vitamin A)	0.06	5.1	3.8e-07	1.1e-05	8584
Eubacteriales sp. MGS:0510	X - 21383	0.06	5.1	3.8e-07	1.1e-05	8584
Turicibacter sanguinis MGS:0274	X - 12906	-0.06	-5.1	3.8e-07	1.1e-05	8584
Eubacteriales sp. MGS:0621	p-cresol glucuronide*	0.06	5.1	3.8e-07	1.1e-05	8584
Eubacteriales sp. MGS:0580	pentose acid*	-0.06	-5.1	3.8e-07	1.1e-05	8583
Eubacteriales sp. MGS:0786	X - 12306	-0.06	-5.1	3.8e-07	1.1e-05	8584
Porphyromonas sp. MGS:1016	N,N-dimethylalanine	0.06	5.1	3.8e-07	1.1e-05	8584
Eubacteriales sp. MGS:1348	phenylacetylglutamine	0.06	5.1	3.8e-07	1.1e-05	8584
Clostridia sp. MGS:0724	1-lignoceroyl-GPC (24:0)	0.06	5.1	3.8e-07	1.1e-05	8584
Blautia producta MGS:0905	vanillic acid glycine	-0.06	-5.1	3.8e-07	1.1e-05	8584
Oscillospiraceae sp. MGS:0384	homoarginine	-0.06	-5.1	3.8e-07	1.1e-05	8584
Eubacteriales sp. MGS:1089	X - 11850	0.06	5.1	3.8e-07	1.1e-05	8584
Eubacteriales sp. MGS:0457	1-palmitoyl-2-oleoyl-GPC (16:0/18:1)	-0.06	-5.1	3.8e-07	1.1e-05	8584
Dorea sp. AF24-7LB MGS:0086	X - 17357	0.06	5.1	3.8e-07	1.1e-05	8584
Roseburia intestinalis MGS:0078	X - 21845	0.06	5.1	3.8e-07	1.1e-05	8584
Fusicatenibacter saccharivorans MGS:0004	4-acetylphenol sulfate	-0.06	-5.1	3.8e-07	1.1e-05	8584
Oscillibacter sp. MGS:0243	X - 15728	-0.06	-5.1	3.8e-07	1.1e-05	8584
Oscillospiraceae sp. MGS:0210	1,3-dimethylurate	-0.06	-5.1	3.8e-07	1.1e-05	8584
[Ruminococcus] lactaris MGS:0109	p-cresol sulfate	-0.06	-5.1	3.8e-07	1.1e-05	8584
Lachnospiraceae sp. MGS:1005	2-methylserine	-0.06	-5.1	3.8e-07	1.1e-05	8584
Eubacteriales sp. MGS:0673	beta-cryptoxanthin	-0.06	-5.1	3.8e-07	1.1e-05	8584
Bifidobacterium angulatum MGS:0632	X - 15728	0.06	5.1	3.8e-07	1.1e-05	8584
Eubacteriales sp. MGS:0363	palmitoyl sphingomyelin (d18:1/16:0)	0.06	5.1	3.8e-07	1.1e-05	8584
Amedibacillus dolichus MGS:0798	oleoyl-linoleoyl-glycerol (18:1/18:2) [2]	0.06	5.1	3.8e-07	1.1e-05	8584
Eubacteriales sp. MGS:0128	3-hydroxy-2-methylpyridine sulfate	-0.06	-5.1	3.8e-07	1.1e-05	8584
Clostridiaceae sp. MGS:0471	X - 17325	0.06	5.1	3.8e-07	1.1e-05	8584
Eubacteriales sp. MGS:0100	sphingomyelin (d18:1/19:0, d19:1/18:0)*	0.06	5.1	3.8e-07	1.1e-05	8584
Eubacteriales sp. MGS:0593	orotidine	-0.06	-5.1	3.8e-07	1.1e-05	8583
Eubacteriales sp. MGS:0505	X - 11843	0.06	5.1	3.8e-07	1.1e-05	8584
Firmicutes sp. MGS:0301	aspartate	-0.06	-5.1	3.8e-07	1.1e-05	8584
Bifidobacterium dentium MGS:0579	perfluorooctanoate (PFOA)	-0.06	-5.1	3.8e-07	1.1e-05	8584
Eubacteriales sp. MGS:0472	2-piperidinone	-0.06	-5.1	3.8e-07	1.1e-05	8584
Intestinimonas massiliensis MGS:0198	X - 23655	0.06	5.1	3.8e-07	1.1e-05	8584
Oscillospiraceae sp. MGS:0437	1-stearoyl-2-arachidonoyl-GPE (18:0/20:4)	-0.06	-5.1	3.8e-07	1.1e-05	8584
Eubacteriales sp. MGS:0333	taurodeoxycholate	-0.06	-5.1	3.8e-07	1.1e-05	8584
Bacteroides sp. MGS:0030	catechol sulfate	-0.06	-5.1	3.8e-07	1.1e-05	8584
Eubacteriales sp. MGS:0197	X - 24812	-0.06	-5.1	3.8e-07	1.1e-05	8584
Lactobacillus gasseri MGS:0884	sphingomyelin (d18:1/20:1, d18:2/20:0)*	-0.06	-5.1	3.8e-07	1.1e-05	8584
Eubacteriales sp. MGS:0907	X - 21752	0.06	5.1	3.8e-07	1.1e-05	8584
Latilactobacillus sakei subsp. sakei MGS:0836	ethyl alpha-glucopyranoside	0.06	5.1	3.8e-07	1.1e-05	8584
Clostridia sp. MGS:0728	X - 22834	-0.06	-5.1	3.8e-07	1.1e-05	8584
Dorea sp. AF36-15AT MGS:0052	3-hydroxyhippurate	-0.06	-5.1	3.8e-07	1.1e-05	8584
Mogibacterium kristiansenii MGS:0522	X - 24473	-0.06	-5.1	3.8e-07	1.1e-05	8584
Eubacteriales sp. MGS:0490	X - 25503	0.06	5.1	3.8e-07	1.1e-05	8584
Lachnospiraceae sp. MGS:0018	1-carboxyethylleucine	0.06	5.1	3.8e-07	1.1e-05	8584
Eubacteriales sp. MGS:0972	isoeugenol sulfate	0.06	5.1	3.8e-07	1.1e-05	8584
Intestinimonas butyriciproducens MGS:0187	glycochenodeoxycholate	-0.06	-5.1	3.8e-07	1.1e-05	8584
Olsenella sp. GAM18 MGS:0319	cholate	0.06	5.1	3.8e-07	1.1e-05	8584
Lachnospiraceae sp. MGS:0433	methylsuccinate	0.06	5.1	3.8e-07	1.1e-05	8583
Oscillibacter sp. PEA192 MGS:0021	hydantoin-5-propionate	-0.06	-5.1	3.8e-07	1.1e-05	8583
Firmicutes sp. MGS:0769	S-methylmethionine	0.06	5.1	3.8e-07	1.1e-05	8584
Dorea formicigenerans MGS:0006	X - 23641	0.06	5.1	3.8e-07	1.1e-05	8584
Eubacteriales sp. MGS:0584	X - 21258	0.06	5.1	3.8e-07	1.1e-05	8584
Eubacteriales sp. MGS:0744	X - 12830	-0.06	-5.1	3.8e-07	1.1e-05	8584
Clostridiaceae sp. MGS:0238	threonate	0.06	5.1	3.8e-07	1.1e-05	8583
Clostridia sp. MGS:0515	2-acetamidophenol sulfate	0.06	5.1	3.8e-07	1.1e-05	8584
Eubacteriales sp. MGS:0383	N,N,N-trimethyl-5-aminovalerate	-0.06	-5.1	3.8e-07	1.1e-05	8584
Clostridiaceae sp. MGS:0238	N,N,N-trimethyl-5-aminovalerate	-0.06	-5.1	3.8e-07	1.1e-05	8584
Eubacteriales sp. MGS:0264	glycodeoxycholate 3-sulfate	-0.06	-5.1	3.8e-07	1.1e-05	8584
Clostridium sp. MGS:0075	gamma-tocopherol/beta-tocopherol	0.06	5.1	3.8e-07	1.1e-05	8584
Eubacteriales sp. MGS:0244	leucine	-0.06	-5.1	3.8e-07	1.1e-05	8584
Eubacteriales sp. MGS:0864	carotene diol (3)	0.06	5.1	3.8e-07	1.1e-05	8584
Oscillospiraceae sp. MGS:0142	2,3-dihydroxy-5-methylthio-4-pentenoate (DMTPA)*	-0.06	-5.1	3.8e-07	1.1e-05	8584
Lachnospiraceae sp. MGS:0018	aspartate	0.06	5.1	3.8e-07	1.1e-05	8584
Lachnospiraceae sp. MGS:0903	beta-cryptoxanthin	0.06	5.1	3.8e-07	1.1e-05	8584
Blastocystis sp. subtype 4 MGS:0446	X - 23587	-0.06	-5.1	3.8e-07	1.1e-05	8584
Streptococcus oralis subsp. oralis MGS:0705	4-acetamidophenylglucuronide	0.06	5.1	3.8e-07	1.1e-05	8584
Eubacteriales sp. MGS:0267	carotene diol (2)	0.06	5.1	3.8e-07	1.1e-05	8584
Clostridia sp. MGS:0140	4-ethyl-2-methoxyphenol sulfate	0.06	5.1	3.8e-07	1.1e-05	8584
Intestinibacter bartlettii MGS:0115	X - 24337	-0.06	-5.1	3.8e-07	1.1e-05	8584
Lachnospiraceae sp. MGS:1098	X - 18901	0.06	5.1	3.8e-07	1.1e-05	8584
Eubacteriales sp. MGS:0626	4-hydroxyphenylacetoylcarnitine	-0.06	-5.1	3.8e-07	1.1e-05	8584
Eubacteriales sp. MGS:0100	N,N-dimethyl-pro-pro	0.06	5.1	3.8e-07	1.1e-05	8584
Faecalibacterium prausnitzii MGS:0029	X - 23639	-0.06	-5.1	3.8e-07	1.1e-05	8584
Eubacterium sp. AF16-48 MGS:0219	palmitoleate (16:1n7)	-0.06	-5.1	3.8e-07	1.1e-05	8584
Odoribacter splanchnicus MGS:0041	N-stearoyl-sphingosine (d18:1/18:0)*	-0.06	-5.1	3.8e-07	1.1e-05	8584
Oscillibacter sp. MGS:0734	norcotinine	-0.06	-5.1	3.8e-07	1.1e-05	8584
Clostridia sp. MGS:0512	indoleacetate	0.06	5.1	3.8e-07	1.1e-05	8584
Eubacteriales sp. MGS:0651	X - 12013	0.06	5.1	3.8e-07	1.1e-05	8584
Clostridia sp. MGS:0435	3-hydroxypyridine sulfate	0.06	5.1	3.8e-07	1.1e-05	8584
Oscillospiraceae sp. MGS:0256	trans-4-hydroxyproline	0.06	5.1	3.8e-07	1.1e-05	8584
Eubacteriales sp. MGS:0502	X - 22509	0.06	5.1	3.8e-07	1.1e-05	8584
Oscillospiraceae sp. MGS:0146	pentose acid*	0.06	5.1	3.8e-07	1.1e-05	8583
Erysipelatoclostridium ramosum MGS:0538	glycerol	0.06	5.1	3.8e-07	1.1e-05	8584
Eubacteriales sp. MGS:0584	X - 21383	0.06	5.1	3.8e-07	1.1e-05	8584
[Clostridium] spiroforme MGS:0259	10-nonadecenoate (19:1n9)	0.06	5.1	3.8e-07	1.1e-05	8584
Oscillibacter sp. PEA192 MGS:0021	2-hydroxyglutarate	0.06	5.1	3.8e-07	1.1e-05	8584
Eubacteriales sp. MGS:0128	X - 25790	-0.06	-5.1	3.8e-07	1.1e-05	8584
Clostridia sp. MGS:1127	branched chain 14:0 dicarboxylic acid**	0.06	5.1	3.8e-07	1.1e-05	8584
Firmicutes sp. MGS:1054	N-stearoyl-sphingosine (d18:1/18:0)*	-0.05	-5.1	3.9e-07	1.1e-05	8584
Clostridiaceae sp. MGS:0431	X - 18913	-0.05	-5.1	3.9e-07	1.1e-05	8584
Eisenbergiella massiliensis MGS:0425	4-acetylphenol sulfate	-0.05	-5.1	3.9e-07	1.1e-05	8584
Eubacterium callanderi MGS:1182	4-acetaminophen sulfate	0.05	5.1	3.9e-07	1.1e-05	8584
Eubacteriales sp. MGS:0133	sphingomyelin (d18:0/20:0, d16:0/22:0)*	0.05	5.1	3.9e-07	1.1e-05	8584
Flavonifractor plautii MGS:0079	X - 16964	0.05	5.1	3.9e-07	1.1e-05	8584
Clostridia sp. MGS:0815	asparagine	0.05	5.1	3.9e-07	1.1e-05	8584
Eubacteriales sp. MGS:0973	1-(1-enyl-palmitoyl)-GPC (P-16:0)*	0.05	5.1	3.9e-07	1.1e-05	8584
Lachnospiraceae sp. MGS:0236	gamma-glutamylisoleucine*	-0.05	-5.1	3.9e-07	1.1e-05	8584
Eubacteriales sp. MGS:0183	S-carboxyethylcysteine	0.08	5.1	3.9e-07	1.1e-05	3812
Veillonella atypica MGS:0357	tyrosine	0.05	5.1	3.9e-07	1.1e-05	8584
Parabacteroides merdae MGS:0065	X - 24812	0.05	5.1	3.9e-07	1.1e-05	8584
Eubacteriales sp. MGS:0154	sphingomyelin (d18:1/22:2, d18:2/22:1, d16:1/24:2)*	0.05	5.1	3.9e-07	1.1e-05	8584
Firmicutes sp. MGS:0464	4-acetylcatechol sulfate (1)	0.05	5.1	3.9e-07	1.1e-05	8584
Eubacteriales sp. MGS:0577	cysteinylglycine disulfide*	-0.05	-5.1	3.9e-07	1.1e-05	8584
Oscillospiraceae sp. MGS:0388	X - 12851	0.05	5.1	3.9e-07	1.1e-05	8584
Lachnospiraceae sp. MGS:0180	palmitoyl sphingomyelin (d18:1/16:0)	0.05	5.1	3.9e-07	1.1e-05	8584
Clostridia sp. MGS:1020	X - 23782	0.05	5.1	3.9e-07	1.1e-05	8584
Eubacteriales sp. MGS:0192	carotene diol (2)	-0.05	-5.1	3.9e-07	1.1e-05	8584
Coprococcus sp. MGS:0404	dimethyl sulfone	-0.05	-5.1	3.9e-07	1.1e-05	8584
Burkholderiales sp. MGS:0799	X - 12830	-0.05	-5.1	3.9e-07	1.1e-05	8584
Escherichia coli MGS:0195	X - 17612	0.07	5.1	3.9e-07	1.1e-05	4772
Eubacteriales sp. MGS:0184	X - 17351	0.05	5.1	3.9e-07	1.1e-05	8584
Oscillospiraceae sp. MGS:0104	X - 22509	-0.05	-5.1	3.9e-07	1.1e-05	8584
Eubacteriales sp. MGS:0406	gamma-glutamylglutamate	-0.05	-5.1	3.9e-07	1.1e-05	8584
Oscillospiraceae sp. MGS:0256	S-methylcysteine	-0.05	-5.1	3.9e-07	1.1e-05	8584
Eubacteriales sp. MGS:0887	1-carboxyethylleucine	-0.05	-5.1	3.9e-07	1.1e-05	8584
Eubacteriales sp. MGS:0965	X - 17351	-0.05	-5.1	3.9e-07	1.1e-05	8584
Clostridium sp. MGS:0050	1-(1-enyl-stearoyl)-GPE (P-18:0)*	-0.05	-5.1	3.9e-07	1.1e-05	8584
Eubacteriales sp. MGS:0916	p-cresol sulfate	0.05	5.1	3.9e-07	1.1e-05	8584
Eubacteriales sp. MGS:0193	5-acetylamino-6-amino-3-methyluracil	-0.05	-5.1	3.9e-07	1.1e-05	8583
Oscillospiraceae sp. MGS:0256	N-stearoylserine*	-0.05	-5.1	3.9e-07	1.1e-05	8584
Firmicutes sp. MGS:0464	X - 12283	0.05	5.1	3.9e-07	1.1e-05	8584
Eubacteriales sp. MGS:0584	X - 23639	0.05	5.1	3.9e-07	1.1e-05	8584
Lachnospiraceae sp. MGS:0890	X - 24475	-0.05	-5.1	3.9e-07	1.1e-05	8584
Clostridia sp. MGS:1356	X - 12013	0.05	5.1	3.9e-07	1.1e-05	8584
Anaerostipes caccae MGS:0747	phenol sulfate	0.05	5.1	3.9e-07	1.1e-05	8584
Streptococcus oralis subsp. oralis MGS:0705	alpha-ketoglutarate	0.05	5.1	3.9e-07	1.1e-05	8583
Collinsella intestinalis MGS:0802	X - 17351	-0.05	-5.1	3.9e-07	1.1e-05	8584
Clostridium paraputrificum MGS:0793	2-acetamidophenol sulfate	0.05	5.1	3.9e-07	1.1e-05	8584
Eubacteriales sp. MGS:0405	X - 12283	0.05	5.1	3.9e-07	1.1e-05	8584
Oscillospiraceae sp. MGS:1203	4-methoxyphenol sulfate	-0.05	-5.1	3.9e-07	1.1e-05	8584
Eubacteriales sp. MGS:0087	glycolithocholate sulfate*	0.05	5.1	3.9e-07	1.1e-05	8584
Erysipelotrichales sp. MGS:0283	N-acetylglycine	0.05	5.1	3.9e-07	1.1e-05	8584
Cloacibacillus porcorum MGS:0883	X - 22509	0.05	5.1	3.9e-07	1.1e-05	8584
Eubacteriales sp. MGS:0373	palmitoyl sphingomyelin (d18:1/16:0)	0.05	5.1	3.9e-07	1.1e-05	8584
Eubacteriales sp. MGS:1294	p-cresol glucuronide*	0.05	5.1	3.9e-07	1.1e-05	8584
Eubacteriales sp. MGS:0183	vanillylmandelate (VMA)	-0.05	-5.1	3.9e-07	1.1e-05	8584
Eubacteriales sp. MGS:0312	phenol glucuronide	-0.05	-5.1	3.9e-07	1.1e-05	8584
Eubacteriales sp. MGS:0250	X - 24531	0.08	5.1	3.9e-07	1.1e-05	3812
Eubacterium ramulus MGS:0068	N-acetyltaurine	-0.05	-5.1	3.9e-07	1.1e-05	8584
Blautia obeum MGS:0009	1-stearoyl-2-arachidonoyl-GPI (18:0/20:4)	0.05	5.1	3.9e-07	1.1e-05	8584
Butyricicoccus sp. MGS:0008	guanidinosuccinate	-0.07	-5.1	3.9e-07	1.1e-05	4772
Oscillibacter sp. MGS:0245	sphingomyelin (d17:2/16:0, d18:2/15:0)*	0.05	5.1	3.9e-07	1.1e-05	8584
Ellagibacter isourolithinifaciens MGS:0191	X - 11787	0.05	5.1	3.9e-07	1.1e-05	8584
Eubacteriales sp. MGS:0254	X - 21845	0.05	5.1	3.9e-07	1.1e-05	8584
Dorea sp. AF36-15AT MGS:0052	cotinine	0.05	5.1	3.9e-07	1.1e-05	8584
Eubacteriales sp. MGS:0320	3-(3-hydroxyphenyl)propionate sulfate	0.05	5.1	3.9e-07	1.1e-05	8584
Firmicutes sp. MGS:0587	lithocholate sulfate (1)	-0.05	-5.1	3.9e-07	1.1e-05	8584
Eisenbergiella massiliensis MGS:0425	trans-2-hexenoylglycine	0.05	5.1	3.9e-07	1.1e-05	8584
Eubacteriales sp. MGS:0244	X - 24344	0.05	5.1	3.9e-07	1.1e-05	8584
Eubacteriales sp. MGS:0145	N-acetylglutamine	0.05	5.1	3.9e-07	1.1e-05	8583
Eubacteriales sp. MGS:0320	X - 25419	0.05	5.1	3.9e-07	1.1e-05	8584
Oscillibacter sp. MGS:0734	X - 21383	-0.05	-5.1	3.9e-07	1.1e-05	8584
Eubacteriales sp. MGS:0771	lactate	-0.05	-5.1	3.9e-07	1.1e-05	8584
Streptococcus oralis subsp. oralis MGS:0705	sphingomyelin (d17:1/14:0, d16:1/15:0)*	-0.05	-5.1	3.9e-07	1.1e-05	8584
Peptostreptococcaceae sp. MGS:0200	1-palmitoyl-2-oleoyl-GPC (16:0/18:1)	-0.05	-5.1	3.9e-07	1.1e-05	8584
Eubacteriales sp. MGS:0518	X - 11849	0.05	5.1	3.9e-07	1.1e-05	8584
Firmicutes sp. MGS:0874	glycodeoxycholate 3-sulfate	-0.05	-5.1	3.9e-07	1.1e-05	8584
Coprococcus comes MGS:0016	glycolithocholate sulfate*	-0.05	-5.1	3.9e-07	1.1e-05	8584
Eubacteriales sp. MGS:0322	sphingosine	-0.05	-5.1	3.9e-07	1.1e-05	8584
Lachnoclostridium sp. An131 MGS:0658	phenol sulfate	-0.05	-5.1	3.9e-07	1.1e-05	8584
Evtepia gabavorous MGS:0114	benzoylcarnitine*	-0.07	-5.1	3.9e-07	1.1e-05	5703
Oscillospiraceae sp. MGS:0256	sphingomyelin (d17:2/16:0, d18:2/15:0)*	-0.05	-5.1	3.9e-07	1.1e-05	8584
Oscillospiraceae sp. MGS:1161	nicotinamide riboside	0.05	5.1	3.9e-07	1.1e-05	8584
Clostridia sp. MGS:1074	X - 18935	0.08	5.1	3.9e-07	1.1e-05	3812
Enterocloster asparagiformis MGS:0466	pyrraline	-0.05	-5.1	3.9e-07	1.1e-05	8584
Oscillospiraceae sp. MGS:0072	X - 13658	-0.05	-5.1	3.9e-07	1.1e-05	8584
Eubacteriales sp. MGS:0309	glycodeoxycholate	-0.05	-5.1	3.9e-07	1.1e-05	8584
Coprobacillus sp. MGS:0022	(14 or 15)-methylpalmitate (a17:0 or i17:0)	0.05	5.1	3.9e-07	1.1e-05	8584
[Ruminococcus] torques MGS:0034	X - 23655	-0.05	-5.1	3.9e-07	1.1e-05	8584
Eisenbergiella tayi MGS:0355	2-aminoheptanoate	-0.05	-5.1	3.9e-07	1.1e-05	8584
Ruminococcus bromii MGS:0089	eicosapentaenoate (EPA; 20:5n3)	-0.05	-5.1	3.9e-07	1.1e-05	8584
Lachnospiraceae sp. MGS:0252	X - 15461	-0.05	-5.1	3.9e-07	1.1e-05	8584
Merdimonas faecis MGS:0494	X - 21441	0.05	5.1	3.9e-07	1.1e-05	8584
Clostridia sp. MGS:0623	N-methyltaurine	-0.05	-5.1	3.9e-07	1.1e-05	8583
Coprococcus sp. MGS:0404	indolin-2-one	-0.05	-5.1	3.9e-07	1.1e-05	8584
Eubacteriales sp. MGS:0381	glycoursodeoxycholic acid sulfate (1)	-0.05	-5.1	3.9e-07	1.1e-05	8584
Oscillospiraceae sp. MGS:0146	trans-4-hydroxyproline	-0.05	-5.1	3.9e-07	1.1e-05	8584
Eubacteriales sp. MGS:0438	X - 23659	-0.05	-5.1	3.9e-07	1.1e-05	8584
Coprobacillus cateniformis MGS:0456	X - 23782	-0.05	-5.1	3.9e-07	1.1e-05	8584
Eubacteriales sp. MGS:0873	phenylacetylcarnitine	0.05	5.1	3.9e-07	1.1e-05	8584
Eubacteriales sp. MGS:1084	X - 23587	-0.05	-5.1	3.9e-07	1.1e-05	8584
Eubacteriales sp. MGS:0872	X - 18901	0.05	5.1	3.9e-07	1.1e-05	8584
Clostridia sp. MGS:1128	X - 22509	0.05	5.1	3.9e-07	1.1e-05	8584
Eubacteriales sp. MGS:0443	glycohyocholate	0.05	5.1	3.9e-07	1.1e-05	8584
Ruminococcus sp. AM42-11 MGS:0002	histidine	-0.05	-5.1	3.9e-07	1.1e-05	8584
Clostridia sp. MGS:0479	X - 25271	0.05	5.1	3.9e-07	1.1e-05	8584
Eubacteriales sp. MGS:0154	pregnanediol-3-glucuronide	0.05	5.1	3.9e-07	1.1e-05	8584
Lachnospiraceae sp. MGS:0629	tyrosine	-0.05	-5.1	3.9e-07	1.1e-05	8584
Eubacteriales sp. MGS:0803	5alpha-androstan-3alpha,17beta-diol monosulfate (2)	-0.05	-5.1	3.9e-07	1.1e-05	8584
Eubacteriales sp. MGS:0215	1-palmitoyl-2-palmitoleoyl-GPC (16:0/16:1)*	-0.05	-5.1	3.9e-07	1.1e-05	8584
Blautia massiliensis MGS:0023	X - 19183	-0.05	-5.1	3.9e-07	1.1e-05	8584
Eubacteriales sp. MGS:0154	retinol (Vitamin A)	-0.05	-5.1	3.9e-07	1.1e-05	8584
Clostridium celatum MGS:0808	X - 22834	-0.05	-5.1	3.9e-07	1.1e-05	8584
Faecalibacterium sp. MGS:1307	propionylcarnitine (C3)	0.05	5.1	3.9e-07	1.1e-05	8584
Clostridia sp. MGS:0368	retinol (Vitamin A)	-0.05	-5.1	3.9e-07	1.1e-05	8584
[Clostridium] spiroforme MGS:0259	X - 21286	-0.05	-5.1	3.9e-07	1.1e-05	8584
Limosilactobacillus vaginalis MGS:1341	aconitate [cis or trans]	0.05	5.1	3.9e-07	1.1e-05	8584
Eubacteriales sp. MGS:0637	taurochenodeoxycholate	0.05	5.1	3.9e-07	1.1e-05	8584
Oscillibacter sp. MGS:0372	2S,3R-dihydroxybutyrate	-0.05	-5.1	3.9e-07	1.1e-05	8583
Flavonifractor plautii MGS:0079	X - 12830	0.05	5.1	3.9e-07	1.1e-05	8584
Negativibacillus massiliensis MGS:0356	X - 25422	0.05	5.1	3.9e-07	1.1e-05	8584
Firmicutes sp. MGS:0526	taurodeoxycholic acid 3-sulfate	-0.05	-5.1	3.9e-07	1.1e-05	8584
Peptostreptococcaceae sp. MGS:0200	11beta-hydroxyandrosterone glucuronide	-0.05	-5.1	3.9e-07	1.1e-05	8584
Eubacteriales sp. MGS:0269	citrate	0.05	5.1	3.9e-07	1.1e-05	8584
Oscillospiraceae sp. MGS:0146	X - 12729	0.05	5.1	3.9e-07	1.1e-05	8584
Blautia sp. MGS:0206	X - 24757	-0.05	-5.1	3.9e-07	1.1e-05	8584
Roseburia sp. OM04-15AA MGS:0101	X - 23587	0.05	5.1	3.9e-07	1.1e-05	8584
Eubacteriales sp. MGS:0986	4-vinylphenol sulfate	0.05	5.1	3.9e-07	1.1e-05	8584
Eubacterium ramulus MGS:0068	X - 11381	0.05	5.1	3.9e-07	1.1e-05	8584
Clostridia sp. MGS:0660	3-hydroxy-2-methylpyridine sulfate	0.05	5.1	3.9e-07	1.1e-05	8584
Eubacteriales sp. MGS:0926	X - 11787	-0.05	-5.1	3.9e-07	1.1e-05	8584
Erysipelatoclostridium sp. MGS:0313	taurochenodeoxycholate	0.05	5.1	3.9e-07	1.1e-05	8584
Alloscardovia omnicolens MGS:1279	1-carboxyethyltyrosine	0.05	5.1	3.9e-07	1.1e-05	8584
Lachnospiraceae sp. MGS:0233	bilirubin (Z,Z)	0.05	5.1	3.9e-07	1.1e-05	8584
Eubacteriales sp. MGS:0350	methionine sulfoxide	0.05	5.1	3.9e-07	1.1e-05	8584
Clostridia sp. MGS:0660	cotinine	0.05	5.1	3.9e-07	1.1e-05	8584
[Clostridium] spiroforme MGS:0259	docosahexaenoate (DHA; 22:6n3)	0.05	5.1	3.9e-07	1.1e-05	8584
Negativibacillus massiliensis MGS:0356	X - 23974	0.05	5.1	3.9e-07	1.1e-05	8584
Eubacteriales sp. MGS:0614	X - 12851	-0.05	-5.1	3.9e-07	1.1e-05	8584
Eubacteriales sp. MGS:0061	3-(3-hydroxyphenyl)propionate	0.05	5.1	3.9e-07	1.1e-05	8584
Eubacteriales sp. MGS:0977	branched chain 14:0 dicarboxylic acid**	0.05	5.1	3.9e-07	1.1e-05	8584
Clostridia sp. MGS:1247	X - 22509	0.05	5.1	3.9e-07	1.1e-05	8584
Firmicutes sp. MGS:0587	X - 18901	0.05	5.1	3.9e-07	1.1e-05	8584
Parabacteroides goldsteinii MGS:0279	4-methylcatechol sulfate	0.05	5.1	3.9e-07	1.1e-05	8584
Eubacteriales sp. MGS:1003	1-lignoceroyl-GPC (24:0)	0.05	5.1	3.9e-07	1.1e-05	8584
Oscillospiraceae sp. MGS:0060	X - 12127	-0.05	-5.1	3.9e-07	1.1e-05	8584
Oscillospiraceae sp. MGS:0146	3-hydroxycotinine glucuronide	-0.05	-5.1	3.9e-07	1.1e-05	8584
Eubacteriales sp. MGS:0190	phenylacetate	0.05	5.1	3.9e-07	1.1e-05	8584
Eubacteriales sp. MGS:0320	glycolithocholate sulfate*	-0.05	-5.1	3.9e-07	1.1e-05	8584
Oscillospiraceae sp. MGS:0475	chenodeoxycholate	0.05	5.1	3.9e-07	1.1e-05	8584
Neglecta timonensis MGS:0478	X - 11858	-0.05	-5.1	3.9e-07	1.1e-05	8584
Eubacteriales sp. MGS:0664	N-acetylaspartate (NAA)	-0.05	-5.1	3.9e-07	1.1e-05	8584
Eubacteriales sp. MGS:0477	succinylcarnitine (C4-DC)	-0.05	-5.1	3.9e-07	1.1e-05	8584
Eubacteriales sp. MGS:0392	N-acetyl-2-aminoadipate	-0.05	-5.1	3.9e-07	1.1e-05	8584
Peptostreptococcaceae sp. MGS:0200	1,3-dimethylurate	-0.05	-5.1	3.9e-07	1.1e-05	8584
Eubacteriales sp. MGS:0764	X - 25503	0.05	5.1	3.9e-07	1.1e-05	8584
Lachnospiraceae sp. MGS:1113	1-palmitoyl-2-arachidonoyl-GPE (16:0/20:4)*	0.05	5.1	3.9e-07	1.1e-05	8584
Eubacteriales sp. MGS:0363	ribitol	-0.05	-5.1	3.9e-07	1.1e-05	8583
Eubacteriales sp. MGS:0234	androstenediol (3beta,17beta) monosulfate (2)	-0.05	-5.1	3.9e-07	1.1e-05	8584
Roseburia faecis MGS:0058	cotinine	0.05	5.1	3.9e-07	1.1e-05	8584
Rothia mucilaginosa MGS:0559	chenodeoxycholate	0.05	5.1	3.9e-07	1.1e-05	8584
Blautia producta MGS:0905	carotene diol (2)	-0.05	-5.1	3.9e-07	1.1e-05	8584
Eubacteriales sp. MGS:0062	hexadecanedioate (C16-DC)	-0.05	-5.1	3.9e-07	1.1e-05	8584
Clostridiaceae sp. MGS:0330	9,10-DiHOME	0.05	5.1	3.9e-07	1.1e-05	8584
Eubacteriales sp. MGS:1226	X - 17354	0.05	5.1	3.9e-07	1.1e-05	8584
Eubacteriales sp. MGS:0322	iminodiacetate (IDA)	0.05	5.1	3.9e-07	1.1e-05	8584
Clostridium sp. MGS:0444	N-acetyl-1-methylhistidine*	-0.05	-5.1	3.9e-07	1.1e-05	8584
Firmicutes sp. MGS:1162	1-palmitoyl-2-arachidonoyl-GPC (16:0/20:4n6)	-0.05	-5.1	3.9e-07	1.1e-05	8584
Eubacteriales sp. MGS:1281	beta-cryptoxanthin	0.05	5.1	3.9e-07	1.1e-05	8584
Eubacteriales sp. MGS:0331	1-palmitoyl-2-arachidonoyl-GPI (16:0/20:4)*	-0.05	-5.1	3.9e-07	1.1e-05	8584
Clostridium sp. M62/1 MGS:0354	9,10-DiHOME	-0.05	-5.1	3.9e-07	1.1e-05	8584
Eubacteriales sp. MGS:0045	1-methyl-5-imidazolelactate	0.05	5.1	3.9e-07	1.1e-05	8584
Lachnospiraceae sp. MGS:0233	X - 24518	-0.08	-5.1	3.9e-07	1.1e-05	3812
Oscillospiraceae sp. MGS:0130	guanidinosuccinate	-0.07	-5.1	3.9e-07	1.1e-05	4772
Scardovia wiggsiae MGS:1737	11beta-hydroxyetiocholanolone glucuronide*	-0.05	-5.1	3.9e-07	1.1e-05	8584
Oscillospiraceae sp. MGS:0665	etiocholanolone glucuronide	0.05	5.1	3.9e-07	1.1e-05	8584
Amedibacillus dolichus MGS:0798	glycine conjugate of C10H12O2*	0.05	5.1	3.9e-07	1.1e-05	8584
Bacteroides finegoldii MGS:0224	X - 25810	0.05	5.1	3.9e-07	1.1e-05	8584
Scardovia wiggsiae MGS:1737	3,4-dihydroxybutyrate	0.05	5.1	3.9e-07	1.1e-05	8583
Eubacteriales sp. MGS:0511	pyridoxate	-0.05	-5.1	3.9e-07	1.1e-05	8584
Eubacteriales sp. MGS:0635	X - 12410	-0.05	-5.1	3.9e-07	1.1e-05	8584
Firmicutes sp. MGS:0341	alpha-ketobutyrate	-0.05	-5.1	3.9e-07	1.1e-05	8583
Clostridia sp. MGS:1298	hyocholate	0.05	5.1	3.9e-07	1.1e-05	8584
Oscillospiraceae sp. MGS:0665	X - 26119	0.12	5.1	3.9e-07	1.1e-05	1891
Eubacteriales sp. MGS:0427	4-allylphenol sulfate	0.05	5.1	3.9e-07	1.1e-05	8584
Clostridia sp. MGS:0272	N-acetyl-2-aminoadipate	-0.05	-5.1	3.9e-07	1.1e-05	8584
[Ruminococcus] torques MGS:0088	stearoyl sphingomyelin (d18:1/18:0)	0.05	5.1	3.9e-07	1.1e-05	8584
Lachnospiraceae sp. MGS:0252	3-phenylpropionate (hydrocinnamate)	0.05	5.1	3.9e-07	1.1e-05	8584
Eubacteriales sp. MGS:0162	pentose acid*	0.05	5.1	3.9e-07	1.1e-05	8583
Lachnospiraceae sp. MGS:1005	2-furoylcarnitine	0.08	5.1	3.9e-07	1.1e-05	3812
Erysipelatoclostridium sp. MGS:0313	1-(1-enyl-palmitoyl)-2-oleoyl-GPC (P-16:0/18:1)*	0.05	5.1	3.9e-07	1.1e-05	8584
Clostridia sp. MGS:0756	4-methylcatechol sulfate	0.05	5.1	3.9e-07	1.1e-05	8584
Eubacteriales sp. MGS:0881	X - 25271	0.05	5.1	3.9e-07	1.1e-05	8584
Veillonella dispar MGS:0227	X - 12111	0.05	5.1	3.9e-07	1.1e-05	8584
Eubacteriales sp. MGS:0383	creatine	-0.05	-5.1	3.9e-07	1.1e-05	8584
Eubacteriales sp. MGS:1256	4-methylcatechol sulfate	0.05	5.1	3.9e-07	1.1e-05	8584
Eubacteriales sp. MGS:1199	S-methylmethionine	-0.05	-5.1	3.9e-07	1.1e-05	8584
Flavonifractor plautii MGS:0079	oleoyl-linoleoyl-glycerol (18:1/18:2) [1]	0.05	5.1	3.9e-07	1.1e-05	8584
Blautia sp. MGS:0416	1-arachidonoyl-GPI (20:4)*	0.05	5.1	3.9e-07	1.1e-05	8584
Eubacteriales sp. MGS:0628	phenylacetylcarnitine	0.05	5.1	3.9e-07	1.1e-05	8584
Clostridia sp. MGS:0741	X - 21839	-0.05	-5.1	3.9e-07	1.1e-05	8584
Eubacteriales sp. MGS:0202	dopamine 3-O-sulfate	-0.05	-5.1	3.9e-07	1.1e-05	8584
Clostridia sp. MGS:0550	oleoyl-arachidonoyl-glycerol (18:1/20:4) [2]*	-0.05	-5.1	3.9e-07	1.1e-05	8584
Firmicutes sp. MGS:0596	mannose	-0.05	-5.1	3.9e-07	1.1e-05	8583
Victivallales sp. MGS:1299	phenylacetate	0.05	5.1	3.9e-07	1.1e-05	8584
Eubacteriales sp. MGS:0473	X - 18901	0.05	5.1	3.9e-07	1.1e-05	8584
Lachnoclostridium sp. MGS:0655	1-methylurate	-0.05	-5.1	3.9e-07	1.1e-05	8584
Clostridia sp. MGS:1053	1-palmitoyl-2-arachidonoyl-GPE (16:0/20:4)*	-0.05	-5.1	3.9e-07	1.1e-05	8584
Clostridia sp. MGS:1192	X - 17354	0.05	5.1	3.9e-07	1.1e-05	8584
Clostridia sp. MGS:0272	X - 22520	-0.08	-5.1	4e-07	1.1e-05	3812
Eubacteriales sp. MGS:0334	taurodeoxycholate	-0.05	-5.1	4e-07	1.1e-05	8584
Ruthenibacterium lactatiformans MGS:0020	S-allylcysteine	-0.05	-5.1	4e-07	1.1e-05	8584
Lachnospiraceae sp. MGS:0855	Urolithin B glucuronide	0.08	5.1	4e-07	1.1e-05	3812
Pseudoflavonifractor sp. BSD2780061688st1 E11 MGS:1060	cotinine	0.05	5.1	4e-07	1.1e-05	8584
Eubacteriales sp. MGS:0092	16-hydroxypalmitate	-0.05	-5.1	4e-07	1.1e-05	8584
Neglecta timonensis MGS:0478	octadecanedioylcarnitine (C18-DC)*	0.05	5.1	4e-07	1.1e-05	8584
Clostridia sp. MGS:1057	3-hydroxy-2-methylpyridine sulfate	0.05	5.1	4e-07	1.1e-05	8584
Desulfovibrionales sp. MGS:0266	glyco-beta-muricholate**	0.05	5.1	4e-07	1.1e-05	8584
Eubacteriales sp. MGS:0069	X - 11880	-0.05	-5.1	4e-07	1.1e-05	8584
Clostridia sp. MGS:0828	deoxycholate	-0.05	-5.1	4e-07	1.1e-05	8584
Ruthenibacterium lactatiformans MGS:0020	X - 24352	-0.05	-5.1	4e-07	1.1e-05	8584
Eubacteriales sp. MGS:0149	octadecenedioate (C18:1-DC)	0.05	5.1	4e-07	1.1e-05	8584
Prevotella sp. MGS:1508	N-(2-furoyl)glycine	-0.05	-5.1	4e-07	1.1e-05	8584
Clostridia sp. MGS:0385	lactate	-0.05	-5.1	4e-07	1.1e-05	8584
Eubacteriales sp. MGS:0917	beta-cryptoxanthin	-0.05	-5.1	4e-07	1.1e-05	8584
Clostridia sp. MGS:0845	X - 11843	0.05	5.1	4e-07	1.1e-05	8584
Alloscardovia omnicolens MGS:1279	4-hydroxyglutamate	0.05	5.1	4e-07	1.1e-05	8584
Clostridium sp. MGS:0075	4-hydroxycoumarin	-0.05	-5.1	4e-07	1.1e-05	8584
Eubacteriales sp. MGS:0477	X - 26111	0.05	5.1	4e-07	1.1e-05	8584
Clostridia sp. MGS:0706	carotene diol (2)	0.05	5.1	4e-07	1.1e-05	8584
Clostridium sp. OF03-18AA MGS:0119	1-palmitoyl-2-palmitoleoyl-GPC (16:0/16:1)*	-0.05	-5.1	4e-07	1.1e-05	8584
Enterocloster clostridioformis MGS:0686	X - 22162	-0.05	-5.1	4e-07	1.1e-05	8584
Slackia isoflavoniconvertens MGS:0160	X - 21839	-0.05	-5.1	4e-07	1.1e-05	8584
Eubacteriales sp. MGS:0137	N-acetylglucosamine/N-acetylgalactosamine	-0.05	-5.1	4e-07	1.1e-05	8584
Clostridia sp. MGS:0879	3-hydroxy-2-methylpyridine sulfate	0.05	5.1	4e-07	1.1e-05	8584
Lachnoclostridium sp. An138 MGS:0395	X - 17655	-0.05	-5.1	4e-07	1.1e-05	8584
Roseburia sp. AM16-25 MGS:0344	X - 21842	0.05	5.1	4e-07	1.1e-05	8584
Eubacteriales sp. MGS:0432	X - 25422	-0.05	-5.1	4e-07	1.1e-05	8584
Lachnospiraceae sp. MGS:0667	2-hydroxyglutarate	0.05	5.1	4e-07	1.1e-05	8584
Massilimicrobiota timonensis MGS:0825	arabitol/xylitol	0.05	5.1	4e-07	1.1e-05	8583
Butyrivibrio crossotus MGS:0413	sphingomyelin (d18:0/20:0, d16:0/22:0)*	-0.05	-5.1	4e-07	1.1e-05	8584
Pseudoflavonifractor sp. An184 MGS:0253	1-arachidonoyl-GPE (20:4n6)*	0.05	5.1	4e-07	1.1e-05	8584
Eubacteriales sp. MGS:0396	alpha-ketoglutaramate*	0.05	5.1	4e-07	1.1e-05	8583
Eubacteriales sp. MGS:0331	11beta-hydroxyetiocholanolone glucuronide*	0.05	5.1	4e-07	1.1e-05	8584
Streptococcus mutans MGS:0677	sphingomyelin (d18:1/21:0, d17:1/22:0, d16:1/23:0)*	-0.05	-5.1	4e-07	1.1e-05	8584
Eubacteriales sp. MGS:0316	X - 13658	-0.05	-5.1	4e-07	1.1e-05	8584
Eubacteriales sp. MGS:0107	Urolithin B glucuronide	-0.08	-5.1	4e-07	1.1e-05	3812
Roseburia inulinivorans MGS:0036	X - 12111	-0.05	-5.1	4e-07	1.1e-05	8584
Clostridia sp. MGS:0733	hippurate	0.05	5.1	4e-07	1.1e-05	8584
Eubacteriales sp. MGS:0316	octadecenedioate (C18:1-DC)	0.05	5.1	4e-07	1.1e-05	8584
Erysipelotrichales sp. MGS:0283	3-hydroxybutyrate (BHBA)	0.05	5.1	4e-07	1.1e-05	8583
[Clostridium] symbiosum MGS:0370	oleoyl-oleoyl-glycerol (18:1/18:1) [2]*	0.08	5.1	4e-07	1.1e-05	3812
Eisenbergiella tayi MGS:0355	X - 24473	-0.05	-5.1	4e-07	1.1e-05	8584
Hungatella hathewayi MGS:0451	carotene diol (2)	-0.05	-5.1	4e-07	1.1e-05	8584
Eubacteriales sp. MGS:1045	X - 17653	0.05	5.1	4e-07	1.1e-05	8584
Lactobacillus gasseri MGS:0884	1-carboxyethylvaline	0.05	5.1	4e-07	1.1e-05	8584
Sellimonas intestinalis MGS:0417	X - 23587	-0.05	-5.1	4e-07	1.1e-05	8584
Eubacteriales sp. MGS:0627	4-hydroxyglutamate	-0.05	-5.1	4e-07	1.1e-05	8584
Bacteroides ovatus MGS:0031	X - 17354	-0.05	-5.1	4e-07	1.1e-05	8584
Eisenbergiella massiliensis MGS:0425	glutarate (C5-DC)	-0.05	-5.1	4e-07	1.1e-05	8583
Collinsella aerofaciens MGS:0019	glucuronide of piperine metabolite C17H21NO3 (5)*	0.05	5.1	4e-07	1.1e-05	8584
Firmicutes sp. MGS:0581	oleoyl-arachidonoyl-glycerol (18:1/20:4) [2]*	-0.05	-5.1	4e-07	1.1e-05	8584
Limosilactobacillus fermentum MGS:0990	carotene diol (3)	-0.05	-5.1	4e-07	1.1e-05	8584
Eubacteriales sp. MGS:0137	proline	-0.05	-5.1	4e-07	1.1e-05	8584
Clostridia sp. MGS:0918	X - 17354	0.05	5.1	4e-07	1.1e-05	8584
Eubacteriales sp. MGS:0069	glucose	-0.05	-5.1	4e-07	1.1e-05	8583
Bacteria sp. MGS:0483	dimethyl sulfone	0.05	5.1	4e-07	1.1e-05	8584
Eubacteriales sp. MGS:0572	cinnamoylglycine	0.05	5.1	4e-07	1.1e-05	8584
Roseburia inulinivorans MGS:0036	oleoyl-linoleoyl-glycerol (18:1/18:2) [2]	0.05	5.1	4e-07	1.1e-05	8584
Lachnospiraceae sp. MGS:0433	2-hydroxydecanoate	-0.05	-5.1	4e-07	1.1e-05	8584
Eubacteriales sp. MGS:0601	1-stearoyl-2-oleoyl-GPC (18:0/18:1)	-0.05	-5.1	4e-07	1.1e-05	8584
Eubacteriales sp. MGS:0107	hydroxy-CMPF*	-0.05	-5.1	4e-07	1.1e-05	8584
Oscillibacter sp. MGS:0243	X - 11372	0.05	5.1	4e-07	1.1e-05	8584
Eubacteriales sp. MGS:0856	glycerate	0.05	5.1	4e-07	1.1e-05	8583
Bifidobacterium catenulatum subsp. kashiwanohense MGS:0292	pregnanediol-3-glucuronide	-0.05	-5.1	4e-07	1.1e-05	8584
Lachnospiraceae sp. MGS:1209	p-cresol glucuronide*	-0.05	-5.1	4e-07	1.1e-05	8584
Clostridia sp. MGS:1220	4-acetylcatechol sulfate (1)	0.05	5.1	4e-07	1.1e-05	8584
Eubacteriales sp. MGS:0179	glycolithocholate	-0.05	-5.1	4e-07	1.1e-05	8584
Lachnotalea sp. AF33-28 MGS:0403	dihydrocaffeate sulfate (2)	-0.05	-5.1	4e-07	1.1e-05	8583
Enteroscipio rubneri MGS:0722	X - 11850	0.05	5.1	4e-07	1.1e-05	8584
Eubacteriales sp. MGS:0211	octadecenedioate (C18:1-DC)	0.05	5.1	4e-07	1.1e-05	8584
Coprobacillus sp. MGS:0022	pro-hydroxy-pro	-0.05	-5.1	4e-07	1.1e-05	8584
Eubacteriales sp. MGS:0914	octadecanedioate (C18-DC)	0.05	5.1	4e-07	1.1e-05	8584
Eubacteriales sp. MGS:0985	3-hydroxycotinine glucuronide	0.05	5.1	4e-07	1.1e-05	8584
Bacteroides finegoldii MGS:0224	ergothioneine	0.05	5.1	4e-07	1.1e-05	8584
Eubacteriales sp. MGS:0457	cotinine	-0.05	-5.1	4e-07	1.1e-05	8584
Eubacteriales sp. MGS:0151	X - 23662	-0.05	-5.1	4e-07	1.1e-05	8584
Firmicutes sp. MGS:0301	X - 17357	-0.05	-5.1	4e-07	1.1e-05	8584
Eubacteriales sp. MGS:0762	gamma-glutamylglutamate	-0.05	-5.1	4e-07	1.1e-05	8584
Oscillospiraceae sp. MGS:0412	3-hydroxy-2-ethylpropionate	0.05	5.1	4e-07	1.1e-05	8584
Veillonella atypica MGS:0357	N2,N5-diacetylornithine	0.05	5.1	4e-07	1.1e-05	8584
Clostridia sp. MGS:0401	phenylacetate	0.05	5.1	4e-07	1.1e-05	8584
Lachnospiraceae sp. MGS:0180	theanine	0.05	5.1	4e-07	1.1e-05	8584
Eubacteriales sp. MGS:0373	N-acetyl-2-aminoadipate	-0.05	-5.1	4e-07	1.1e-05	8584
Firmicutes sp. MGS:0397	2-hydroxyacetaminophen sulfate*	0.05	5.1	4e-07	1.1e-05	8584
Eubacteriales sp. MGS:0083	1-(1-enyl-palmitoyl)-2-palmitoyl-GPC (P-16:0/16:0)*	0.05	5.1	4e-07	1.1e-05	8584
Eubacteriales sp. MGS:0644	1,3,7-trimethylurate	-0.05	-5.1	4e-07	1.1e-05	8584
Oscillospiraceae sp. MGS:0207	5alpha-androstan-3beta,17beta-diol disulfate	-0.05	-5.1	4e-07	1.1e-05	8584
Eubacteriales sp. MGS:0325	L-urobilin	0.05	5.1	4e-07	1.1e-05	8584
Escherichia coli MGS:0195	1-carboxyethyltyrosine	0.05	5.1	4e-07	1.1e-05	8584
Clostridia sp. MGS:0515	X - 21383	-0.05	-5.1	4e-07	1.1e-05	8584
Collinsella bouchesdurhonensis MGS:0299	propionylglycine	0.05	5.1	4e-07	1.1e-05	8584
Oscillospiraceae sp. MGS:0648	dopamine 3-O-sulfate	0.05	5.1	4e-07	1.1e-05	8584
Eubacteriales sp. MGS:0133	indole-3-carboxylate	-0.05	-5.1	4e-07	1.1e-05	8584
Eubacteriales sp. MGS:0069	dihomo-linolenoylcarnitine (C20:3n3 or 6)*	-0.05	-5.1	4e-07	1.1e-05	8584
Firmicutes sp. MGS:0641	1,2-dilinoleoyl-GPC (18:2/18:2)	0.05	5.1	4e-07	1.1e-05	8584
Eubacteriales sp. MGS:0505	cinnamoylglycine	0.05	5.1	4e-07	1.1e-05	8584
Clostridium sp. AT4 MGS:0347	methylnaphthyl sulfate (2)*	0.05	5.1	4e-07	1.1e-05	8584
Eubacteriales sp. MGS:0644	glycolithocholate sulfate*	-0.05	-5.1	4e-07	1.1e-05	8584
Escherichia coli MGS:0195	sphingomyelin (d18:1/25:0, d19:0/24:1, d20:1/23:0, d19:1/24:0)*	-0.05	-5.1	4e-07	1.1e-05	8584
Eubacteriales sp. MGS:0405	1-palmitoyl-2-palmitoleoyl-GPC (16:0/16:1)*	-0.05	-5.1	4e-07	1.1e-05	8584
Eubacteriales sp. MGS:0618	sphingomyelin (d18:0/18:0, d19:0/17:0)*	-0.05	-5.1	4e-07	1.1e-05	8584
Eubacteriales sp. MGS:0961	2-aminoheptanoate	-0.05	-5.1	4e-07	1.1e-05	8584
Faecalibacterium sp. OF04-11AC MGS:0070	X - 17301	-0.06	-5.1	4e-07	1.1e-05	6693
Lachnospiraceae sp. MGS:0629	X - 25523	0.05	5.1	4e-07	1.1e-05	8584
Blautia obeum MGS:0001	ceramide (d18:1/14:0, d16:1/16:0)*	0.05	5.1	4e-07	1.1e-05	8584
Collinsella phocaeensis MGS:1340	X - 11315	-0.05	-5.1	4e-07	1.1e-05	8584
Ruthenibacterium lactatiformans MGS:0020	chiro-inositol	-0.05	-5.1	4e-07	1.1e-05	8583
Eubacterium sp. AF16-48 MGS:0219	hydroxycotinine	-0.05	-5.1	4e-07	1.1e-05	8584
Romboutsia timonensis MGS:0053	deoxycarnitine	0.05	5.1	4e-07	1.1e-05	8584
Oscillospiraceae sp. MGS:0437	X - 24531	0.08	5.1	4e-07	1.1e-05	3812
Eubacteriales sp. MGS:0601	androstenediol (3beta,17beta) disulfate (1)	-0.05	-5.1	4e-07	1.1e-05	8584
Clostridium sp. MGS:0050	palmitoyl sphingomyelin (d18:1/16:0)	-0.05	-5.1	4e-07	1.1e-05	8584
Oscillospiraceae sp. MGS:0648	alpha-ketoglutaramate*	0.05	5.1	4e-07	1.1e-05	8583
Ruminococcus sp. AM42-11 MGS:0002	beta-sitosterol	-0.05	-5.1	4e-07	1.1e-05	8584
Oscillospiraceae sp. MGS:0210	X - 17357	-0.05	-5.1	4e-07	1.1e-05	8584
Anaerotruncus massiliensis MGS:0460	xanthine	-0.05	-5.1	4e-07	1.1e-05	8583
Lachnoclostridium sp. MGS:1343	X - 12730	0.05	5.1	4e-07	1.1e-05	8584
Faecalibacterium prausnitzii MGS:0378	sphingomyelin (d18:1/25:0, d19:0/24:1, d20:1/23:0, d19:1/24:0)*	0.05	5.1	4e-07	1.1e-05	8584
Bifidobacterium bifidum MGS:0262	X - 11880	0.05	5.1	4e-07	1.1e-05	8584
Blautia sp. MGS:0416	1-palmitoyl-2-dihomo-linolenoyl-GPC (16:0/20:3n3 or 6)*	0.05	5.1	4e-07	1.1e-05	8584
Oscillospiraceae sp. MGS:0223	X - 24762	-0.08	-5.1	4e-07	1.1e-05	3812
Firmicutes sp. MGS:0810	X - 12126	0.05	5.1	4e-07	1.1e-05	8584
Streptococcus australis MGS:0310	guanidinosuccinate	0.07	5.1	4e-07	1.1e-05	4772
Lactobacillus gasseri MGS:0884	5alpha-pregnan-3beta,20alpha-diol monosulfate (2)	-0.05	-5.1	4e-07	1.1e-05	8584
Clostridium sp. MGS:0050	2-aminophenol sulfate	-0.05	-5.1	4e-07	1.1e-05	8584
Clostridium sp. AF15-31 MGS:0293	2-aminophenol sulfate	0.05	5.1	4e-07	1.1e-05	8584
Streptococcus mutans MGS:0677	X - 15503	0.05	5.1	4e-07	1.1e-05	8584
Eubacteriales sp. MGS:1412	phenol glucuronide	0.05	5.1	4e-07	1.1e-05	8584
Clostridium sp. OF03-18AA MGS:0119	methionine sulfoxide	0.05	5.1	4e-07	1.1e-05	8584
Roseburia faecis MGS:0058	X - 15503	-0.05	-5.1	4e-07	1.1e-05	8584
Eubacteriales sp. MGS:0092	(R)-3-hydroxybutyrylcarnitine	-0.05	-5.1	4e-07	1.1e-05	8584
Eubacteriales sp. MGS:0709	X - 21258	0.05	5.1	4e-07	1.1e-05	8584
Eubacteriales sp. MGS:1321	4-acetylcatechol sulfate (1)	0.05	5.1	4e-07	1.1e-05	8584
Eubacteriales sp. MGS:0392	glycine conjugate of C10H14O2 (1)*	-0.05	-5.1	4e-07	1.1e-05	8584
Limosilactobacillus vaginalis MGS:1341	X - 13866	-0.05	-5.1	4e-07	1.1e-05	8584
Eubacteriales sp. MGS:0105	2-aminoheptanoate	-0.05	-5.1	4e-07	1.1e-05	8584
Lachnospiraceae sp. MGS:0252	1-palmitoleoylglycerol (16:1)*	-0.05	-5.1	4e-07	1.1e-05	8584
Eubacteriales sp. MGS:0338	N-acetyl-beta-alanine	-0.05	-5.1	4e-07	1.1e-05	8584
Eubacteriales sp. MGS:0062	1-palmitoleoyl-GPC (16:1)*	-0.05	-5.1	4e-07	1.1e-05	8584
Eubacteriales sp. MGS:0270	11beta-hydroxyetiocholanolone glucuronide*	0.05	5.1	4e-07	1.1e-05	8584
Butyricicoccus sp. MGS:0008	sulfate of piperine metabolite C18H21NO3 (3)*	0.05	5.1	4e-07	1.1e-05	8584
Eubacteriales sp. MGS:0128	1-myristoyl-2-arachidonoyl-GPC (14:0/20:4)*	0.05	5.1	4e-07	1.1e-05	8584
Eubacteriales sp. MGS:0242	X - 24757	0.05	5.1	4e-07	1.1e-05	8584
Eubacteriales sp. MGS:0644	taurolithocholate 3-sulfate	-0.05	-5.1	4e-07	1.1e-05	8584
Lachnospiraceae sp. MGS:1155	phenylacetylglutamine	0.05	5.1	4e-07	1.1e-05	8584
Lachnospiraceae sp. MGS:0393	X - 25948	0.05	5.1	4e-07	1.1e-05	8584
Clostridium sp. AT4 MGS:0347	taurodeoxycholic acid 3-sulfate	0.05	5.1	4e-07	1.1e-05	8584
Collinsella stercoris MGS:1140	3-carboxy-4-methyl-5-propyl-2-furanpropanoate (CMPF)	-0.05	-5.1	4e-07	1.1e-05	8584
Haemophilus pittmaniae MGS:1196	X - 23997	-0.05	-5.1	4e-07	1.1e-05	8584
Firmicutes sp. MGS:0860	X - 15728	-0.05	-5.1	4e-07	1.1e-05	8584
Anaerostipes hadrus MGS:0003	1-myristoyl-2-palmitoyl-GPC (14:0/16:0)	0.05	5.1	4e-07	1.1e-05	8584
Peptostreptococcaceae sp. MGS:0200	alpha-hydroxyisovalerate	-0.05	-5.1	4e-07	1.1e-05	8584
Amedibacillus dolichus MGS:0798	beta-citrylglutamate	0.05	5.1	4e-07	1.1e-05	8584
Anaerotruncus massiliensis MGS:0460	pyrraline	-0.05	-5.1	4e-07	1.1e-05	8584
Eubacteriales sp. MGS:0363	sphingomyelin (d18:2/24:2)*	0.05	5.1	4e-07	1.1e-05	8584
Faecalibacterium sp. OF04-11AC MGS:0070	X - 18886	-0.05	-5.1	4e-07	1.1e-05	8584
Eubacteriales sp. MGS:1176	X - 22162	-0.05	-5.1	4e-07	1.1e-05	8584
Eubacteriales sp. MGS:0534	X - 22520	-0.08	-5.1	4e-07	1.1e-05	3812
Clostridia sp. MGS:0470	1-lignoceroyl-GPC (24:0)	0.05	5.1	4e-07	1.1e-05	8584
Clostridia sp. MGS:0931	beta-cryptoxanthin	0.05	5.1	4e-07	1.1e-05	8584
Dialister invisus MGS:0164	X - 21410	-0.05	-5.1	4e-07	1.1e-05	8584
Alistipes indistinctus MGS:0121	taurodeoxycholic acid 3-sulfate	0.05	5.1	4e-07	1.1e-05	8584
Oscillospiraceae sp. MGS:0412	sphingomyelin (d18:1/22:1, d18:2/22:0, d16:1/24:1)*	0.05	5.1	4e-07	1.1e-05	8584
Eubacteriales sp. MGS:0947	5alpha-androstan-3beta,17alpha-diol disulfate	0.05	5.1	4e-07	1.1e-05	8584
Oscillospiraceae sp. MGS:0576	3,5-dichloro-2,6-dihydroxybenzoic acid	0.05	5.1	4e-07	1.1e-05	8583
Clostridiaceae sp. MGS:0431	1-carboxyethyltyrosine	0.05	5.1	4e-07	1.1e-05	8584
Lachnospiraceae sp. MGS:0725	N-acetylglycine	0.05	5.1	4e-07	1.1e-05	8584
Amedibacillus dolichus MGS:0798	urea	0.05	5.1	4e-07	1.1e-05	8584
Eubacteriales sp. MGS:0197	citramalate	-0.05	-5.1	4e-07	1.1e-05	8584
Clostridia sp. MGS:0385	cis-3,4-methyleneheptanoylcarnitine	-0.05	-5.1	4e-07	1.1e-05	8584
Clostridium disporicum MGS:0222	sphingomyelin (d18:1/24:1, d18:2/24:0)*	0.05	5.1	4e-07	1.1e-05	8584
Streptococcus mutans MGS:0677	N-acetylglutamate	0.05	5.1	4e-07	1.1e-05	8584
Clostridiaceae sp. MGS:0431	X - 25422	0.05	5.1	4e-07	1.1e-05	8584
Eubacteriales sp. MGS:0873	3-hydroxy-2-methylpyridine sulfate	0.05	5.1	4e-07	1.1e-05	8584
Roseburia inulinivorans MGS:0036	X - 17323	0.05	5.1	4e-07	1.1e-05	8584
Eubacteriales sp. MGS:0881	ergothioneine	0.05	5.1	4e-07	1.1e-05	8584
Oscillospiraceae sp. MGS:0256	X - 24556	-0.08	-5.1	4e-07	1.1e-05	3812
Eubacteriales sp. MGS:0428	glycochenodeoxycholate glucuronide (1)	-0.05	-5.1	4e-07	1.1e-05	8584
Anaerotruncus colihominis MGS:0307	glycerate	-0.05	-5.1	4e-07	1.1e-05	8583
Eubacteriales sp. MGS:0551	carotene diol (3)	0.05	5.1	4e-07	1.1e-05	8584
Eubacteriales sp. MGS:0158	hydroxy-CMPF*	0.05	5.1	4e-07	1.1e-05	8584
Eubacteriales sp. MGS:0864	tartronate (hydroxymalonate)	0.05	5.1	4e-07	1.1e-05	8584
Faecalibacterium prausnitzii MGS:0378	4-allylphenol sulfate	0.05	5.1	4e-07	1.1e-05	8584
Atopobiaceae sp. MGS:0937	X - 23662	0.05	5.1	4e-07	1.1e-05	8584
Ruminococcus sp. B05 MGS:0261	cholate	0.05	5.1	4e-07	1.1e-05	8584
Eubacteriales sp. MGS:0232	catechol sulfate	0.05	5.1	4e-07	1.1e-05	8584
Eubacteriales sp. MGS:0649	2-hydroxyacetaminophen sulfate*	0.05	5.1	4e-07	1.1e-05	8584
Bacteria sp. MGS:0575	X - 21839	-0.05	-5.1	4e-07	1.1e-05	8584
Methanobrevibacter smithii MGS:0152	isoeugenol sulfate	0.05	5.1	4e-07	1.1e-05	8584
Eubacteriales sp. MGS:0622	dimethylglycine	-0.05	-5.1	4e-07	1.1e-05	8584
Clostridia sp. MGS:1375	p-cresol glucuronide*	0.05	5.1	4e-07	1.1e-05	8584
Eubacteriales sp. MGS:0202	sphingomyelin (d17:1/14:0, d16:1/15:0)*	-0.05	-5.1	4e-07	1.1e-05	8584
Eubacteriales sp. MGS:0235	X - 24475	0.05	5.1	4e-07	1.1e-05	8584
Eubacteriales sp. MGS:0320	1-(1-enyl-palmitoyl)-2-linoleoyl-GPC (P-16:0/18:2)*	0.05	5.1	4.1e-07	1.1e-05	8584
Eubacteriales sp. MGS:0652	theophylline	0.05	5.1	4.1e-07	1.1e-05	8584
Clostridium sp. MGS:0075	X - 25271	0.05	5.1	4.1e-07	1.1e-05	8584
Eubacteriales sp. MGS:0149	beta-hydroxyisovalerate	-0.05	-5.1	4.1e-07	1.1e-05	8584
Eubacteriales sp. MGS:0305	sphingomyelin (d18:0/18:0, d19:0/17:0)*	-0.05	-5.1	4.1e-07	1.1e-05	8584
Bacteroidales sp. MGS:1061	X - 12013	0.05	5.1	4.1e-07	1.1e-05	8584
Ruthenibacterium lactatiformans MGS:0020	pentose acid*	-0.05	-5.1	4.1e-07	1.1e-05	8583
Dorea sp. AF36-15AT MGS:0052	ethyl glucuronide	0.05	5.1	4.1e-07	1.1e-05	8584
Eubacteriales sp. MGS:0568	X - 12306	0.05	5.1	4.1e-07	1.1e-05	8584
Clostridia sp. MGS:0368	4-hydroxyphenylacetoylcarnitine	-0.05	-5.1	4.1e-07	1.1e-05	8584
Eubacteriales sp. MGS:0137	N-acetylcitrulline	-0.05	-5.1	4.1e-07	1.1e-05	8584
Firmicutes sp. MGS:0341	X - 12126	0.05	5.1	4.1e-07	1.1e-05	8584
Streptococcus australis MGS:0310	X - 15728	-0.05	-5.1	4.1e-07	1.1e-05	8584
Amedibacillus dolichus MGS:0798	N,N-dimethylalanine	-0.05	-5.1	4.1e-07	1.1e-05	8584
Clostridia sp. MGS:1020	argininate*	0.05	5.1	4.1e-07	1.1e-05	8584
Flavonifractor plautii MGS:0079	alliin	-0.05	-5.1	4.1e-07	1.1e-05	8584
Bacteroides sp. MGS:0030	lithocholic acid sulfate (2)	-0.05	-5.1	4.1e-07	1.1e-05	8584
Eubacterium ramulus MGS:0387	tetradecanedioate (C14-DC)	-0.05	-5.1	4.1e-07	1.1e-05	8584
Clostridia sp. MGS:1008	X - 23662	-0.05	-5.1	4.1e-07	1.1e-05	8584
Eubacteriales sp. MGS:0630	2-piperidinone	-0.05	-5.1	4.1e-07	1.1e-05	8584
Eubacteriales sp. MGS:0639	2-hydroxyacetaminophen sulfate*	0.05	5.1	4.1e-07	1.1e-05	8584
Gemella morbillorum MGS:1782	X - 17354	-0.05	-5.1	4.1e-07	1.1e-05	8584
Parabacteroides distasonis MGS:0024	cotinine N-oxide	0.05	5.1	4.1e-07	1.1e-05	8584
Clostridia sp. MGS:0140	1-carboxyethyltyrosine	-0.05	-5.1	4.1e-07	1.1e-05	8584
Eubacteriales sp. MGS:0125	X - 25790	0.05	5.1	4.1e-07	1.1e-05	8584
Oscillospiraceae sp. MGS:0849	3-(3-hydroxyphenyl)propionate	-0.05	-5.1	4.1e-07	1.1e-05	8584
Clostridium sp. AF34-13 MGS:0173	N-acetylneuraminate	-0.05	-5.1	4.1e-07	1.1e-05	8584
Eubacteriales sp. MGS:0339	5-acetylamino-6-amino-3-methyluracil	0.05	5.1	4.1e-07	1.1e-05	8583
Flavonifractor sp. An10 MGS:0495	X - 24757	0.05	5.1	4.1e-07	1.1e-05	8584
Bifidobacterium longum subsp. longum MGS:0038	pregnanediol-3-glucuronide	-0.05	-5.1	4.1e-07	1.1e-05	8584
Eubacteriales sp. MGS:0338	1-(1-enyl-palmitoyl)-2-linoleoyl-GPC (P-16:0/18:2)*	0.05	5.1	4.1e-07	1.1e-05	8584
Oscillospiraceae sp. MGS:0256	maleate	0.05	5.1	4.1e-07	1.1e-05	8583
Oscillospiraceae sp. MGS:0223	X - 12117	-0.05	-5.1	4.1e-07	1.1e-05	8584
Collinsella sp. WCA1-178-WT-3 (M2) MGS:1245	glutamate	0.05	5.1	4.1e-07	1.1e-05	8584
Eubacteriales sp. MGS:0511	alpha-ketoglutaramate*	-0.05	-5.1	4.1e-07	1.1e-05	8583
Dorea sp. AF36-15AT MGS:0052	methyl glucopyranoside (alpha + beta)	-0.05	-5.1	4.1e-07	1.1e-05	8584
Eubacteriales sp. MGS:0547	theophylline	0.05	5.1	4.1e-07	1.1e-05	8584
Eubacteriales sp. MGS:0083	beta-hydroxyisovalerate	-0.05	-5.1	4.1e-07	1.1e-05	8584
Lachnospiraceae sp. MGS:1066	hippurate	0.05	5.1	4.1e-07	1.1e-05	8584
Oscillospiraceae sp. MGS:0060	X - 21353	0.05	5.1	4.1e-07	1.1e-05	8584
Blautia sp. SG-772 MGS:0063	octadecanedioylcarnitine (C18-DC)*	-0.05	-5.1	4.1e-07	1.1e-05	8584
Sellimonas intestinalis MGS:0417	uridine	-0.05	-5.1	4.1e-07	1.1e-05	8584
Lachnospiraceae sp. MGS:0930	bilirubin (E,Z or Z,E)*	-0.05	-5.1	4.1e-07	1.1e-05	8584
Eubacteriales sp. MGS:0721	3,5-dichloro-2,6-dihydroxybenzoic acid	0.05	5.1	4.1e-07	1.1e-05	8583
Eggerthellales sp. MGS:0174	X - 17354	0.05	5.1	4.1e-07	1.1e-05	8584
Oscillospiraceae sp. MGS:0134	5alpha-androstan-3beta,17beta-diol monosulfate (2)	0.05	5.1	4.1e-07	1.1e-05	8584
Eubacteriales sp. MGS:0624	4-hydroxycoumarin	0.05	5.1	4.1e-07	1.1e-05	8584
Enterocloster aldenensis MGS:0362	X - 13729	0.05	5.1	4.1e-07	1.1e-05	8584
Lachnospiraceae sp. MGS:1066	catechol sulfate	0.05	5.1	4.1e-07	1.1e-05	8584
Eubacteriales sp. MGS:1379	3-methyladipate	0.05	5.1	4.1e-07	1.1e-05	8583
Lachnospiraceae sp. MGS:0748	dihydrocaffeate sulfate (2)	-0.05	-5.1	4.1e-07	1.1e-05	8583
Evtepia gabavorous MGS:0114	X - 17653	-0.05	-5.1	4.1e-07	1.1e-05	8584
Oscillospiraceae sp. MGS:0256	aspartate	0.05	5.1	4.1e-07	1.1e-05	8584
Oscillospiraceae sp. MGS:0388	1-(1-enyl-palmitoyl)-2-palmitoyl-GPC (P-16:0/16:0)*	0.05	5.1	4.1e-07	1.1e-05	8584
Eubacteriales sp. MGS:0103	X - 12026	0.05	5.1	4.1e-07	1.1e-05	8584
Eubacteriales sp. MGS:0085	oleoyl ethanolamide	-0.05	-5.1	4.1e-07	1.1e-05	8584
Turicibacter sanguinis MGS:0274	octadecenedioylcarnitine (C18:1-DC)*	0.05	5.1	4.1e-07	1.1e-05	8584
Firmicutes sp. MGS:0681	X - 18935	0.08	5.1	4.1e-07	1.1e-05	3812
[Ruminococcus] gnavus MGS:0239	ribitol	0.05	5.1	4.1e-07	1.1e-05	8583
Lachnoclostridium sp. An131 MGS:0658	N-acetyltaurine	0.05	5.1	4.1e-07	1.1e-05	8584
Eubacteriales sp. MGS:0132	L-urobilin	0.05	5.1	4.1e-07	1.1e-05	8584
Eubacteriales sp. MGS:0175	2-O-methylascorbic acid	-0.05	-5.1	4.1e-07	1.1e-05	8584
Faecalibacterium prausnitzii MGS:0025	hyocholate	-0.05	-5.1	4.1e-07	1.1e-05	8584
Bifidobacterium bifidum MGS:0262	X - 12906	-0.05	-5.1	4.1e-07	1.1e-05	8584
Eubacteriales sp. MGS:1158	N-(2-furoyl)glycine	0.05	5.1	4.1e-07	1.1e-05	8584
Oscillospiraceae sp. MGS:0998	3-methyl-2-oxobutyrate	-0.05	-5.1	4.1e-07	1.1e-05	8584
Adlercreutzia equolifaciens subsp. celatus MGS:0051	betaine	-0.05	-5.1	4.1e-07	1.1e-05	8584
Dorea phocaeensis MGS:0865	X - 22509	-0.05	-5.1	4.1e-07	1.1e-05	8584
Eubacteriales sp. MGS:0604	3-hydroxy-2-methylpyridine sulfate	-0.05	-5.1	4.1e-07	1.1e-05	8584
Bifidobacterium dentium MGS:0579	naringenin 7-glucuronide	0.05	5.1	4.1e-07	1.1e-05	8584
Clostridium sp. AT4 MGS:0347	1-palmitoyl-GPG (16:0)*	0.05	5.1	4.1e-07	1.1e-05	8584
Roseburia inulinivorans MGS:0036	glycodeoxycholate 3-sulfate	0.05	5.1	4.1e-07	1.1e-05	8584
Veillonella parvula MGS:0220	1,2-dipalmitoyl-GPC (16:0/16:0)	0.05	5.1	4.1e-07	1.1e-05	8584
Eubacteriales sp. MGS:0113	X - 24531	0.08	5.1	4.1e-07	1.1e-05	3812
Eubacterium sp. AM49-13BH MGS:0251	sphingomyelin (d18:1/22:1, d18:2/22:0, d16:1/24:1)*	0.05	5.1	4.1e-07	1.1e-05	8584
Eubacteriales sp. MGS:0580	X - 18935	0.08	5.1	4.1e-07	1.1e-05	3812
Romboutsia sp. MGS:0558	sphingomyelin (d18:2/23:1)*	0.05	5.1	4.1e-07	1.1e-05	8584
Eubacteriales sp. MGS:0670	hippurate	0.05	5.1	4.1e-07	1.1e-05	8584
Clostridium sp. MGS:0444	vanillic alcohol sulfate	0.05	5.1	4.1e-07	1.1e-05	8584
Clostridia sp. MGS:0515	(2,4 or 2,5)-dimethylphenol sulfate	-0.05	-5.1	4.1e-07	1.1e-05	8584
Clostridia sp. MGS:0661	beta-cryptoxanthin	0.05	5.1	4.1e-07	1.1e-05	8584
Firmicutes sp. MGS:0860	4-hydroxyglutamate	-0.05	-5.1	4.1e-07	1.1e-05	8584
Enterocloster aldenensis MGS:0362	1,5-anhydroglucitol (1,5-AG)	-0.05	-5.1	4.1e-07	1.1e-05	8584
Clostridium paraputrificum MGS:0793	X - 12822	0.05	5.1	4.1e-07	1.1e-05	8584
Faecalibacterium prausnitzii MGS:0378	hexadecanedioate (C16-DC)	-0.05	-5.1	4.1e-07	1.1e-05	8584
Lachnospiraceae sp. MGS:0252	4-ethylcatechol sulfate	-0.05	-5.1	4.1e-07	1.1e-05	8584
Eubacteriales sp. MGS:0405	docosahexaenoylcarnitine (C22:6)*	0.05	5.1	4.1e-07	1.1e-05	8584
Eubacteriales sp. MGS:1303	4-oxo-retinoic acid	-0.05	-5.1	4.1e-07	1.1e-05	8584
Eubacteriales sp. MGS:0511	isoursodeoxycholate	0.05	5.1	4.1e-07	1.1e-05	8584
Ruminococcus sp. AM42-11 MGS:0002	N-delta-acetylornithine	-0.05	-5.1	4.1e-07	1.1e-05	8584
Eubacteriales sp. MGS:0913	3-hydroxycotinine glucuronide	0.05	5.1	4.1e-07	1.1e-05	8584
Eubacterium sp. MGS:0248	pentose acid*	0.05	5.1	4.1e-07	1.1e-05	8583
Veillonella rogosae MGS:0324	glutarylcarnitine (C5-DC)	0.05	5.1	4.1e-07	1.1e-05	8584
Parabacteroides merdae MGS:0065	3-carboxy-4-methyl-5-pentyl-2-furanpropionate (3-CMPFP)**	-0.05	-5.1	4.1e-07	1.1e-05	8584
Ruminococcus sp. MGS:0126	4-methylcatechol sulfate	-0.05	-5.1	4.1e-07	1.1e-05	8584
Haemophilus parainfluenzae MGS:0181	cysteinylglycine disulfide*	-0.05	-5.1	4.1e-07	1.1e-05	8584
Clostridia sp. MGS:0435	X - 12216	0.05	5.1	4.1e-07	1.1e-05	8584
Oscillospiraceae sp. MGS:0648	linoleoylcarnitine (C18:2)*	0.05	5.1	4.1e-07	1.1e-05	8584
Eubacteriales sp. MGS:1280	X - 11843	0.05	5.1	4.1e-07	1.1e-05	8584
[Clostridium] spiroforme MGS:0259	N-palmitoyl-sphinganine (d18:0/16:0)	0.05	5.1	4.1e-07	1.1e-05	8584
Eubacteriales sp. MGS:0511	campesterol	0.05	5.1	4.1e-07	1.1e-05	8584
Eubacteriales sp. MGS:0178	X - 11299	0.05	5.1	4.1e-07	1.1e-05	8584
Eubacteriales sp. MGS:0158	taurolithocholate 3-sulfate	0.05	5.1	4.1e-07	1.1e-05	8584
Firmicutes sp. MGS:1050	X - 21442	0.05	5.1	4.1e-07	1.1e-05	8584
Romboutsia timonensis MGS:0053	X - 23662	-0.05	-5.1	4.1e-07	1.1e-05	8584
Eubacteriales sp. MGS:0557	X - 24736	0.05	5.1	4.1e-07	1.1e-05	8584
Streptococcus parasanguinis MGS:0117	5alpha-pregnan-3beta,20beta-diol monosulfate (1)	-0.05	-5.1	4.1e-07	1.1e-05	8584
Oscillospiraceae sp. MGS:0437	1-palmitoyl-2-oleoyl-GPC (16:0/18:1)	-0.05	-5.1	4.1e-07	1.1e-05	8584
Bifidobacterium catenulatum subsp. kashiwanohense MGS:0292	quinate	-0.05	-5.1	4.1e-07	1.1e-05	8583
Agathobaculum sp. MGS:0679	4-oxo-retinoic acid	-0.05	-5.1	4.1e-07	1.1e-05	8584
Sutterella sp. KLE1602 MGS:0228	X - 11843	-0.05	-5.1	4.1e-07	1.1e-05	8584
Oscillibacter sp. MGS:0245	X - 21733	0.05	5.1	4.1e-07	1.1e-05	8584
Eubacteriales sp. MGS:0383	beta-hydroxyisovalerate	-0.05	-5.1	4.1e-07	1.1e-05	8584
Lawsonella clevelandensis MGS:1899	p-cresol glucuronide*	0.05	5.1	4.1e-07	1.1e-05	8584
Clostridium sp. MGS:0444	N-stearoyl-sphinganine (d18:0/18:0)*	-0.05	-5.1	4.1e-07	1.1e-05	8584
Erysipelotrichales sp. MGS:0809	dimethyl sulfone	-0.05	-5.1	4.1e-07	1.1e-05	8584
Oscillospiraceae sp. MGS:0445	X - 12111	0.05	5.1	4.1e-07	1.1e-05	8584
Eubacteriales sp. MGS:0335	X - 11850	-0.05	-5.1	4.1e-07	1.1e-05	8584
Eubacteriales sp. MGS:1089	hyocholate	-0.05	-5.1	4.1e-07	1.1e-05	8584
Clostridia sp. MGS:0645	X - 24418	0.05	5.1	4.1e-07	1.1e-05	8584
Eubacteriales sp. MGS:0967	branched chain 14:0 dicarboxylic acid**	0.05	5.1	4.1e-07	1.1e-05	8584
Eubacteriales sp. MGS:0145	sphingomyelin (d18:1/24:1, d18:2/24:0)*	0.05	5.1	4.1e-07	1.1e-05	8584
Eubacteriales sp. MGS:0062	X - 12104	0.05	5.1	4.1e-07	1.1e-05	8584
Eubacteriales sp. MGS:0408	cinnamoylglycine	0.05	5.1	4.1e-07	1.1e-05	8584
Anaerotruncus massiliensis MGS:0460	pentose acid*	-0.05	-5.1	4.1e-07	1.1e-05	8583
Fusicatenibacter saccharivorans MGS:0004	glycoursodeoxycholic acid sulfate (1)	0.05	5.1	4.1e-07	1.1e-05	8584
Parolsenella catena MGS:0499	methyl indole-3-acetate	0.05	5.1	4.1e-07	1.1e-05	8584
Romboutsia timonensis MGS:0053	cotinine N-oxide	-0.05	-5.1	4.1e-07	1.1e-05	8584
Clostridium sp. SN20 MGS:0603	cortolone glucuronide (1)	0.05	5.1	4.1e-07	1.1e-05	8584
Anaerostipes hadrus MGS:0003	cysteine-glutathione disulfide	-0.05	-5.1	4.1e-07	1.1e-05	8584
Eubacteriales sp. MGS:0184	X - 25279	-0.05	-5.1	4.1e-07	1.1e-05	8584
Clostridia sp. MGS:0623	X - 24473	-0.05	-5.1	4.1e-07	1.1e-05	8584
[Clostridium] spiroforme MGS:0259	perfluorooctanoate (PFOA)	0.05	5.1	4.1e-07	1.1e-05	8584
Firmicutes sp. MGS:0301	3-methylcytidine	-0.05	-5.1	4.1e-07	1.1e-05	8584
Eubacteriales sp. MGS:0438	1-methyl-5-imidazoleacetate	-0.05	-5.1	4.1e-07	1.1e-05	8584
Eubacteriales sp. MGS:0161	1-stearoyl-2-oleoyl-GPE (18:0/18:1)	-0.05	-5.1	4.1e-07	1.1e-05	8584
Lachnospiraceae sp. MGS:0127	X - 24812	-0.05	-5.1	4.1e-07	1.1e-05	8584
Dorea longicatena MGS:0039	X - 21733	-0.05	-5.1	4.1e-07	1.1e-05	8584
Bacteria sp. MGS:0863	X - 25503	0.05	5.1	4.1e-07	1.1e-05	8584
Faecalibacterium prausnitzii MGS:0029	2-aminoadipate	0.05	5.1	4.1e-07	1.1e-05	8584
Eubacteriales sp. MGS:1412	X - 12407	-0.05	-5.1	4.1e-07	1.1e-05	8584
Adlercreutzia equolifaciens subsp. celatus MGS:0051	1-oleoyl-2-docosahexaenoyl-GPC (18:1/22:6)*	-0.05	-5.1	4.1e-07	1.1e-05	8584
Eubacteriales sp. MGS:0369	X - 18901	0.05	5.1	4.1e-07	1.1e-05	8584
Eubacteriales sp. MGS:0204	hyocholate	0.05	5.1	4.1e-07	1.1e-05	8584
Oscillospiraceae sp. MGS:0255	phenol sulfate	-0.05	-5.1	4.1e-07	1.1e-05	8584
Clostridia sp. MGS:0272	threonate	0.05	5.1	4.1e-07	1.1e-05	8583
Faecalibacterium sp. MGS:0549	X - 21842	0.05	5.1	4.1e-07	1.1e-05	8584
Latilactobacillus sakei subsp. sakei MGS:0836	octadecadienedioate (C18:2-DC)*	-0.05	-5.1	4.1e-07	1.1e-05	8584
Eubacteriales sp. MGS:0502	X - 25271	0.05	5.1	4.1e-07	1.1e-05	8584
Eubacteriales sp. MGS:0434	7-alpha-hydroxy-3-oxo-4-cholestenoate (7-Hoca)	-0.05	-5.1	4.1e-07	1.1e-05	8584
Eubacteriales sp. MGS:0653	X - 21441	-0.05	-5.1	4.1e-07	1.1e-05	8584
Lachnospiraceae sp. MGS:0040	taurochenodeoxycholic acid 3-sulfate	0.05	5.1	4.1e-07	1.1e-05	8584
Prevotella sp. MGS:1040	androstenediol (3beta,17beta) monosulfate (2)	-0.05	-5.1	4.1e-07	1.1e-05	8584
Dorea formicigenerans MGS:0006	temazepam	0.05	5.1	4.1e-07	1.1e-05	8584
Eubacteriales sp. MGS:1026	taurodeoxycholate	-0.05	-5.1	4.1e-07	1.1e-05	8584
[Ruminococcus] torques MGS:0088	2-ethylphenylsulfate	0.05	5.1	4.1e-07	1.1e-05	8584
Erysipelotrichales sp. MGS:0283	4-ethylcatechol sulfate	0.05	5.1	4.1e-07	1.1e-05	8584
Ruminococcus sp. AF46-10NS MGS:0271	X - 21442	-0.05	-5.1	4.1e-07	1.1e-05	8584
Eubacteriales sp. MGS:0584	5alpha-pregnan-3beta,20alpha-diol disulfate	0.05	5.1	4.1e-07	1.1e-05	8584
Oscillibacter sp. MGS:0734	X - 17354	0.05	5.1	4.1e-07	1.1e-05	8584
Clostridium sp. MGS:0444	dihydrocaffeate sulfate (2)	0.05	5.1	4.1e-07	1.1e-05	8583
Eubacteriales sp. MGS:0637	X - 11299	0.05	5.1	4.1e-07	1.1e-05	8584
Eubacteriales sp. MGS:0671	cotinine N-oxide	-0.05	-5.1	4.1e-07	1.1e-05	8584
Intestinibacillus sp. Marseille-P4005 MGS:0168	flavin adenine dinucleotide (FAD)	0.05	5.1	4.1e-07	1.1e-05	8584
Clostridia sp. MGS:0929	1-(1-enyl-palmitoyl)-2-palmitoleoyl-GPC (P-16:0/16:1)*	0.05	5.1	4.1e-07	1.1e-05	8584
Dialister invisus MGS:0164	1,5-anhydroglucitol (1,5-AG)	0.05	5.1	4.1e-07	1.1e-05	8584
Lachnoclostridium edouardi MGS:0766	X - 17325	-0.05	-5.1	4.1e-07	1.1e-05	8584
Oscillospiraceae sp. MGS:0412	docosahexaenoate (DHA; 22:6n3)	0.05	5.1	4.1e-07	1.1e-05	8584
Eubacteriales sp. MGS:0685	1-palmitoyl-2-arachidonoyl-GPE (16:0/20:4)*	-0.05	-5.1	4.1e-07	1.1e-05	8584
Lachnospiraceae sp. MGS:0040	3,5-dichloro-2,6-dihydroxybenzoic acid	0.05	5.1	4.1e-07	1.1e-05	8583
Eggerthellales sp. MGS:0174	N,N-dimethylalanine	0.05	5.1	4.1e-07	1.1e-05	8584
Eubacteriales sp. MGS:0069	10-nonadecenoate (19:1n9)	-0.05	-5.1	4.1e-07	1.1e-05	8584
Coprococcus catus MGS:0037	kynurenate	0.05	5.1	4.1e-07	1.1e-05	8584
Oscillospiraceae sp. MGS:0223	quinate	-0.05	-5.1	4.1e-07	1.1e-05	8583
Eubacteriales sp. MGS:0148	X - 21733	0.05	5.1	4.1e-07	1.1e-05	8584
Eubacteriales sp. MGS:0476	paraxanthine	0.05	5.1	4.1e-07	1.1e-05	8584
Eubacteriales sp. MGS:0917	7-methylxanthine	0.05	5.1	4.1e-07	1.1e-05	8584
Roseburia faecis MGS:0058	dodecenedioate (C12:1-DC)*	-0.05	-5.1	4.1e-07	1.1e-05	8584
Lachnospiraceae sp. MGS:0667	bilirubin (E,Z or Z,E)*	-0.05	-5.1	4.1e-07	1.1e-05	8584
Clostridia sp. MGS:0385	N-acetyltyrosine	-0.05	-5.1	4.1e-07	1.1e-05	8584
Erysipelotrichales sp. MGS:0809	X - 18887	-0.05	-5.1	4.1e-07	1.1e-05	8584
Clostridia sp. MGS:1127	X - 21845	-0.05	-5.1	4.1e-07	1.1e-05	8584
Clostridium perfringens MGS:0959	phenylacetate	0.05	5.1	4.1e-07	1.1e-05	8584
Eubacteriales sp. MGS:0803	isoleucine	-0.05	-5.1	4.1e-07	1.1e-05	8584
Eubacteriales sp. MGS:0116	N-stearoyl-sphingosine (d18:1/18:0)*	0.05	5.1	4.1e-07	1.1e-05	8584
Lachnospiraceae sp. MGS:1615	levulinoylcarnitine	0.05	5.1	4.1e-07	1.1e-05	8584
Eubacteriales sp. MGS:0978	X - 13729	0.05	5.1	4.1e-07	1.1e-05	8584
Eubacteriales sp. MGS:0123	isovalerylcarnitine (C5)	0.05	5.1	4.1e-07	1.1e-05	8584
Eubacteriales sp. MGS:0325	beta-cryptoxanthin	0.05	5.1	4.1e-07	1.1e-05	8584
Eubacteriales sp. MGS:0358	X - 12111	-0.05	-5.1	4.1e-07	1.1e-05	8584
Ruthenibacterium lactatiformans MGS:0020	beta-hydroxyisovalerate	0.05	5.1	4.1e-07	1.1e-05	8584
Oscillospiraceae sp. MGS:0693	4-allylcatechol sulfate	0.05	5.1	4.1e-07	1.1e-05	8584
Eubacteriales sp. MGS:0179	tricosanoyl sphingomyelin (d18:1/23:0)*	0.05	5.1	4.2e-07	1.1e-05	8584
Lachnoclostridium sp. An131 MGS:0658	bilirubin degradation product, C17H18N2O4 (1)**	-0.05	-5.1	4.2e-07	1.1e-05	8584
Bacteria sp. MGS:0863	3-hydroxy-2-methylpyridine sulfate	0.05	5.1	4.2e-07	1.1e-05	8584
Veillonella atypica MGS:0357	X - 12100	0.05	5.1	4.2e-07	1.1e-05	8584
Pediococcus acidilactici MGS:1468	losartan	0.05	5.1	4.2e-07	1.1e-05	8584
Clostridiaceae sp. MGS:1142	phenol sulfate	-0.05	-5.1	4.2e-07	1.1e-05	8584
Actinomyces sp. ICM58 MGS:0410	X - 12216	-0.05	-5.1	4.2e-07	1.1e-05	8584
Eubacteriales sp. MGS:0518	N-stearoyl-sphinganine (d18:0/18:0)*	-0.05	-5.1	4.2e-07	1.1e-05	8584
Faecalibacterium prausnitzii MGS:0241	X - 23662	-0.05	-5.1	4.2e-07	1.1e-05	8584
Eubacteriales sp. MGS:0105	homoarginine	-0.05	-5.1	4.2e-07	1.1e-05	8584
Eubacteriales sp. MGS:0709	X - 12410	-0.05	-5.1	4.2e-07	1.1e-05	8584
Clostridia sp. MGS:1286	indole-3-carboxylate	0.05	5.1	4.2e-07	1.1e-05	8584
Amedibacillus dolichus MGS:0798	hydantoin-5-propionate	0.05	5.1	4.2e-07	1.1e-05	8583
Bacteroides ovatus MGS:0031	X - 24811	-0.05	-5.1	4.2e-07	1.1e-05	8584
Eubacteriales sp. MGS:0427	deoxycholic acid 3-sulfate	0.08	5.1	4.2e-07	1.1e-05	3812
Enterococcus faecalis MGS:0742	X - 17348	0.05	5.1	4.2e-07	1.1e-05	8584
Bacteroides intestinalis MGS:0265	X - 12216	0.05	5.1	4.2e-07	1.1e-05	8584
Eisenbergiella tayi MGS:0355	betaine	-0.05	-5.1	4.2e-07	1.1e-05	8584
Firmicutes sp. MGS:0681	X - 18901	0.05	5.1	4.2e-07	1.1e-05	8584
Amedibacillus dolichus MGS:0798	X - 18887	-0.05	-5.1	4.2e-07	1.1e-05	8584
Enterocloster citroniae MGS:0285	1-(1-enyl-stearoyl)-2-linoleoyl-GPE (P-18:0/18:2)*	-0.05	-5.1	4.2e-07	1.1e-05	8584
Eubacteriales sp. MGS:0125	indoleacetylglutamine	0.05	5.1	4.2e-07	1.1e-05	8584
Oscillospiraceae sp. MGS:0286	indolepropionate	0.05	5.1	4.2e-07	1.1e-05	8584
Veillonellales sp. MGS:1363	citrate	-0.05	-5.1	4.2e-07	1.1e-05	8584
Firmicutes sp. MGS:1178	1-(1-enyl-palmitoyl)-2-oleoyl-GPC (P-16:0/18:1)*	0.05	5.1	4.2e-07	1.1e-05	8584
Oscillospiraceae sp. MGS:0060	3-methylhistidine	0.05	5.1	4.2e-07	1.1e-05	8584
Flavonifractor sp. An10 MGS:0495	1-carboxyethylphenylalanine	-0.05	-5.1	4.2e-07	1.1e-05	8584
Clostridia sp. MGS:1010	taurodeoxycholic acid 3-sulfate	-0.05	-5.1	4.2e-07	1.1e-05	8584
Blautia massiliensis MGS:0023	X - 12407	-0.05	-5.1	4.2e-07	1.1e-05	8584
Clostridia sp. MGS:0724	3-hydroxy-2-methylpyridine sulfate	0.05	5.1	4.2e-07	1.1e-05	8584
Clostridia sp. MGS:0767	5-hydroxy-2-methylpyridine sulfate	0.05	5.1	4.2e-07	1.1e-05	8584
Oscillospiraceae sp. MGS:0384	4-allylphenol sulfate	-0.05	-5.1	4.2e-07	1.1e-05	8584
Clostridium sp. AT4 MGS:0347	N1-methyladenosine	0.05	5.1	4.2e-07	1.1e-05	8584
Eubacteriales sp. MGS:0298	perfluorooctanoate (PFOA)	0.05	5.1	4.2e-07	1.1e-05	8584
Eubacteriales sp. MGS:0320	chiro-inositol	0.05	5.1	4.2e-07	1.1e-05	8583
Clostridia sp. MGS:0898	X - 24811	0.05	5.1	4.2e-07	1.1e-05	8584
Clostridia sp. MGS:0272	oxindolylalanine	0.05	5.1	4.2e-07	1.1e-05	8584
Collinsella sp. WCA1-178-WT-3 (M2) MGS:1245	alpha-ketoglutaramate*	-0.05	-5.1	4.2e-07	1.1e-05	8583
Latilactobacillus sakei subsp. sakei MGS:0836	S-methylmethionine	-0.05	-5.1	4.2e-07	1.1e-05	8584
Bacteroidales sp. MGS:0147	X - 13658	-0.05	-5.1	4.2e-07	1.1e-05	8584
Eubacteriales sp. MGS:0468	X - 17654	0.05	5.1	4.2e-07	1.1e-05	8584
Clostridia sp. MGS:0756	X - 21736	-0.05	-5.1	4.2e-07	1.1e-05	8584
Lachnospiraceae sp. MGS:0018	dihomo-linolenoylcarnitine (C20:3n3 or 6)*	0.05	5.1	4.2e-07	1.1e-05	8584
Lachnoclostridium sp. An131 MGS:0658	pantothenate	-0.05	-5.1	4.2e-07	1.1e-05	8584
Bacteroides uniformis MGS:0007	6-hydroxyindole sulfate	0.05	5.1	4.2e-07	1.1e-05	8584
Clostridium sp. TF06-15AC MGS:0032	4-hydroxyhippurate	-0.05	-5.1	4.2e-07	1.1e-05	8584
Eubacteriales sp. MGS:0419	1-carboxyethylphenylalanine	-0.05	-5.1	4.2e-07	1.1e-05	8584
Amedibacillus dolichus MGS:0798	2-oleoylglycerol (18:1)	0.05	5.1	4.2e-07	1.1e-05	8584
Lachnospiraceae sp. MGS:0217	X - 21842	0.05	5.1	4.2e-07	1.1e-05	8584
Eubacteriales sp. MGS:0144	X - 24410	-0.08	-5.1	4.2e-07	1.1e-05	3812
Clostridium sp. AT4 MGS:0347	10-heptadecenoate (17:1n7)	0.05	5.1	4.2e-07	1.1e-05	8584
Anaerobutyricum hallii MGS:0012	1-(1-enyl-palmitoyl)-2-linoleoyl-GPE (P-16:0/18:2)*	-0.05	-5.1	4.2e-07	1.1e-05	8584
Eubacteriales sp. MGS:1064	beta-cryptoxanthin	0.05	5.1	4.2e-07	1.1e-05	8584
Clostridia sp. MGS:0893	gamma-glutamylvaline	-0.05	-5.1	4.2e-07	1.1e-05	8584
Eubacteriales sp. MGS:0162	X - 12112	-0.05	-5.1	4.2e-07	1.1e-05	8584
Sutterella sp. KLE1602 MGS:0228	5-hydroxyhexanoate	-0.05	-5.1	4.2e-07	1.1e-05	8584
Proteobacteria sp. MGS:1210	X - 12306	-0.05	-5.1	4.2e-07	1.1e-05	8584
Eubacteriales sp. MGS:0502	taurochenodeoxycholate	0.05	5.1	4.2e-07	1.1e-05	8584
Limosilactobacillus fermentum MGS:0990	1-palmitoyl-GPG (16:0)*	0.05	5.1	4.2e-07	1.1e-05	8584
Oscillospiraceae sp. MGS:0057	chenodeoxycholic acid sulfate (1)	-0.08	-5.1	4.2e-07	1.1e-05	3812
Eubacteriales sp. MGS:0405	uracil	0.05	5.1	4.2e-07	1.1e-05	8584
Clostridium sp. 1001271st1 H5 MGS:0888	ferulic acid 4-sulfate	-0.05	-5.1	4.2e-07	1.1e-05	8584
Oscillospiraceae sp. MGS:0142	2'-O-methyluridine	0.05	5.1	4.2e-07	1.1e-05	8584
Anaeromassilibacillus sp. Marseille-P3371 MGS:0304	3-methylhistidine	-0.05	-5.1	4.2e-07	1.1e-05	8584
Eubacterium sp. MGS:0214	dihydrocaffeate sulfate (2)	-0.05	-5.1	4.2e-07	1.1e-05	8583
Oscillospiraceae sp. MGS:0130	2-furoylcarnitine	0.08	5.1	4.2e-07	1.1e-05	3812
Ruminococcus sp. AM42-11 MGS:0002	linoleoylcarnitine (C18:2)*	-0.05	-5.1	4.2e-07	1.1e-05	8584
Eubacterium sp. AM49-13BH MGS:0251	10-undecenoate (11:1n1)	0.05	5.1	4.2e-07	1.1e-05	8584
Eubacteriales sp. MGS:0329	homovanillate (HVA)	-0.05	-5.1	4.2e-07	1.1e-05	8584
Eubacteriales sp. MGS:0087	1-palmitoyl-2-arachidonoyl-GPE (16:0/20:4)*	-0.05	-5.1	4.2e-07	1.1e-05	8584
Lachnospiraceae sp. MGS:1172	3,5-dichloro-2,6-dihydroxybenzoic acid	-0.05	-5.1	4.2e-07	1.1e-05	8583
Clostridium sp. TM06-18 MGS:0048	lithocholic acid sulfate (2)	-0.05	-5.1	4.2e-07	1.1e-05	8584
Lachnoclostridium sp. An138 MGS:0395	valine	-0.05	-5.1	4.2e-07	1.1e-05	8584
Massilistercora timonensis MGS:0458	tiglylcarnitine (C5:1-DC)	-0.05	-5.1	4.2e-07	1.1e-05	8584
Phocaeicola vulgatus MGS:0005	2S,3R-dihydroxybutyrate	0.05	5.1	4.2e-07	1.1e-05	8583
Eubacteriales sp. MGS:0085	6-hydroxyindole sulfate	0.05	5.1	4.2e-07	1.1e-05	8584
Oscillospiraceae sp. MGS:0805	1,3,7-trimethylurate	0.05	5.1	4.2e-07	1.1e-05	8584
Eubacteriales sp. MGS:0983	X - 12544	0.05	5.1	4.2e-07	1.1e-05	8584
Lachnospiraceae sp. MGS:0217	X - 21736	-0.05	-5.1	4.2e-07	1.1e-05	8584
Lachnospiraceae sp. MGS:0040	S-methylcysteine	-0.05	-5.1	4.2e-07	1.2e-05	8584
Coprococcus comes MGS:0016	nisinate (24:6n3)	0.05	5.1	4.2e-07	1.2e-05	8584
Eubacteriales sp. MGS:0474	glucose	-0.05	-5.1	4.2e-07	1.2e-05	8583
Blautia hydrogenotrophica MGS:0430	betaine	-0.05	-5.1	4.2e-07	1.2e-05	8584
Clostridium sp. MGS:0050	N-stearoyl-sphingadienine (d18:2/18:0)*	0.05	5.1	4.2e-07	1.2e-05	8584
Eubacteriales sp. MGS:0440	L-urobilin	0.05	5.1	4.2e-07	1.2e-05	8584
Fusicatenibacter saccharivorans MGS:0004	cis-3,4-methyleneheptanoylglycine	0.05	5.1	4.2e-07	1.2e-05	8584
Eubacteriales sp. MGS:1026	X - 21442	0.05	5.1	4.2e-07	1.2e-05	8584
Eubacteriales sp. MGS:0573	cholate	0.05	5.1	4.2e-07	1.2e-05	8584
Eubacterium ramulus MGS:0068	octadecenedioylcarnitine (C18:1-DC)*	-0.05	-5.1	4.2e-07	1.2e-05	8584
Oscillospiraceae sp. MGS:0693	X - 24337	-0.05	-5.1	4.2e-07	1.2e-05	8584
Clostridia sp. MGS:1128	X - 22162	-0.05	-5.1	4.2e-07	1.2e-05	8584
Eubacteriales sp. MGS:0803	uridine	-0.05	-5.1	4.2e-07	1.2e-05	8584
Bacteroides cellulosilyticus MGS:0108	X - 11299	0.05	5.1	4.2e-07	1.2e-05	8584
[Clostridium] innocuum MGS:0365	cortolone glucuronide (1)	0.05	5.1	4.2e-07	1.2e-05	8584
Firmicutes sp. MGS:0596	X - 18901	0.05	5.1	4.2e-07	1.2e-05	8584
Oscillospiraceae sp. MGS:0134	4-hydroxyphenylacetylglutamine	-0.05	-5.1	4.2e-07	1.2e-05	8584
Firmicutes sp. MGS:0641	citramalate	-0.05	-5.1	4.2e-07	1.2e-05	8584
Lachnospiraceae sp. MGS:0393	4-methylcatechol sulfate	0.05	5.1	4.2e-07	1.2e-05	8584
Blautia obeum MGS:0009	octadecanedioate (C18-DC)	-0.05	-5.1	4.2e-07	1.2e-05	8584
Eubacteriales sp. MGS:0123	X - 12812	-0.05	-5.1	4.2e-07	1.2e-05	8584
Blautia obeum MGS:0001	2-hydroxyhippurate (salicylurate)	-0.05	-5.1	4.2e-07	1.2e-05	8584
Eubacteriales sp. MGS:0418	N-acetylglucosamine/N-acetylgalactosamine	-0.05	-5.1	4.2e-07	1.2e-05	8584
Eubacteriales sp. MGS:0282	X - 17612	0.07	5.1	4.2e-07	1.2e-05	4772
Gemmiger formicilis MGS:0027	tetrahydrocortisone glucuronide (5)	0.05	5.1	4.2e-07	1.2e-05	8584
Eubacteriales sp. MGS:0178	1,2,3-benzenetriol sulfate (2)	-0.05	-5.1	4.2e-07	1.2e-05	8584
Eubacteriales sp. MGS:0443	X - 21442	0.05	5.1	4.2e-07	1.2e-05	8584
Clostridium sp. OF03-18AA MGS:0119	maleate	-0.05	-5.1	4.2e-07	1.2e-05	8583
Clostridia sp. MGS:0140	X - 13658	-0.05	-5.1	4.2e-07	1.2e-05	8584
Eubacteriales sp. MGS:0630	5-hydroxylysine	-0.05	-5.1	4.2e-07	1.2e-05	8584
Intestinimonas massiliensis MGS:0198	gamma-glutamylvaline	-0.05	-5.1	4.2e-07	1.2e-05	8584
Ruminococcus sp. AM36-2AA MGS:0096	3-hydroxyhippurate	0.05	5.1	4.2e-07	1.2e-05	8584
Clostridia sp. MGS:1053	3,5-dichloro-2,6-dihydroxybenzoic acid	-0.05	-5.1	4.2e-07	1.2e-05	8583
Eubacteriales sp. MGS:0338	epiandrosterone sulfate	0.05	5.1	4.2e-07	1.2e-05	8584
Clostridia sp. MGS:0094	indoleacetate	0.05	5.1	4.2e-07	1.2e-05	8584
Coprococcus comes MGS:0016	1-carboxyethylphenylalanine	0.05	5.1	4.2e-07	1.2e-05	8584
Faecalibacterium prausnitzii MGS:0378	X - 17301	-0.06	-5.1	4.2e-07	1.2e-05	6693
Eubacteriales sp. MGS:1321	X - 12126	0.05	5.1	4.2e-07	1.2e-05	8584
Collinsella aerofaciens MGS:0019	2-aminoadipate	0.05	5.1	4.2e-07	1.2e-05	8584
Eubacteriales sp. MGS:0439	2-ketocaprylate	-0.05	-5.1	4.2e-07	1.2e-05	8584
Bifidobacterium pullorum subsp. gallinarum MGS:1171	carotene diol (2)	-0.05	-5.1	4.2e-07	1.2e-05	8584
Roseburia hominis MGS:0035	X - 12216	-0.05	-5.1	4.2e-07	1.2e-05	8584
Eubacteriales sp. MGS:0345	phenylacetylglutamate	0.05	5.1	4.2e-07	1.2e-05	8584
Eubacteriales sp. MGS:0688	hydroxypalmitoyl sphingomyelin (d18:1/16:0(OH))**	0.05	5.1	4.2e-07	1.2e-05	8584
Oscillospiraceae sp. MGS:0210	11beta-hydroxyetiocholanolone glucuronide*	0.05	5.1	4.2e-07	1.2e-05	8584
Oscillospiraceae sp. MGS:0849	hydroxy-CMPF*	0.05	5.1	4.2e-07	1.2e-05	8584
Oscillibacter sp. MGS:0372	hydantoin-5-propionate	-0.05	-5.1	4.2e-07	1.2e-05	8583
Lachnospiraceae sp. MGS:0433	pyridoxate	-0.05	-5.1	4.2e-07	1.2e-05	8584
Intestinibacter bartlettii MGS:0115	stearidonate (18:4n3)	-0.05	-5.1	4.2e-07	1.2e-05	8584
Eubacteriales sp. MGS:0843	X - 24337	0.05	5.1	4.2e-07	1.2e-05	8584
Clostridiaceae sp. MGS:0471	aspartate	-0.05	-5.1	4.2e-07	1.2e-05	8584
Streptococcus salivarius MGS:0071	eicosenoylcarnitine (C20:1)*	-0.05	-5.1	4.2e-07	1.2e-05	8584
Oscillospiraceae sp. MGS:0210	X - 25520	0.05	5.1	4.2e-07	1.2e-05	8584
Eubacteriales sp. MGS:0628	vanillactate	-0.05	-5.1	4.2e-07	1.2e-05	8584
Oscillospiraceae sp. MGS:0343	1-palmitoyl-2-oleoyl-GPI (16:0/18:1)*	0.05	5.1	4.2e-07	1.2e-05	8584
Lachnospiraceae sp. MGS:1335	4-methoxyphenol sulfate	-0.05	-5.1	4.2e-07	1.2e-05	8584
Massilimicrobiota timonensis MGS:0825	X - 24337	0.05	5.1	4.2e-07	1.2e-05	8584
[Ruminococcus] gnavus MGS:0239	1-carboxyethylvaline	0.05	5.1	4.2e-07	1.2e-05	8584
Roseburia faecis MGS:0058	oleoyl-linoleoyl-glycerol (18:1/18:2) [2]	0.05	5.1	4.2e-07	1.2e-05	8584
Lachnospiraceae sp. MGS:0257	4-allylphenol sulfate	0.05	5.1	4.2e-07	1.2e-05	8584
Eubacteriales sp. MGS:0651	1,7-dimethylurate	0.05	5.1	4.2e-07	1.2e-05	8584
Lachnospiraceae sp. MGS:1335	X - 23639	-0.05	-5.1	4.2e-07	1.2e-05	8584
Oscillospiraceae sp. MGS:0437	1,3-dimethylurate	-0.05	-5.1	4.2e-07	1.2e-05	8584
Lachnospiraceae sp. MGS:1463	2-aminophenol sulfate	-0.05	-5.1	4.2e-07	1.2e-05	8584
Streptococcus sobrinus MGS:1366	5-methylthioadenosine (MTA)	0.05	5.1	4.2e-07	1.2e-05	8584
Romboutsia timonensis MGS:0053	10-heptadecenoate (17:1n7)	-0.05	-5.1	4.2e-07	1.2e-05	8584
Blautia obeum MGS:0009	xanthurenate	0.05	5.1	4.2e-07	1.2e-05	8584
Eubacteriales sp. MGS:0547	X - 23639	0.05	5.1	4.2e-07	1.2e-05	8584
Eubacteriales sp. MGS:0204	catechol sulfate	0.05	5.1	4.2e-07	1.2e-05	8584
Clostridiaceae sp. MGS:0608	citramalate	0.05	5.1	4.2e-07	1.2e-05	8584
Intestinimonas butyriciproducens MGS:0187	campesterol	-0.05	-5.1	4.2e-07	1.2e-05	8584
Sutterella sp. KLE1602 MGS:0228	taurodeoxycholate	0.05	5.1	4.2e-07	1.2e-05	8584
Eubacteriales sp. MGS:0613	hydroxypalmitoyl sphingomyelin (d18:1/16:0(OH))**	0.05	5.1	4.2e-07	1.2e-05	8584
Eubacteriales sp. MGS:0137	X - 16935	-0.05	-5.1	4.2e-07	1.2e-05	8584
Eubacteriales sp. MGS:0720	glycodeoxycholate	0.05	5.1	4.2e-07	1.2e-05	8584
Oscillospiraceae sp. MGS:0142	trans-4-hydroxyproline	0.05	5.1	4.2e-07	1.2e-05	8584
Eubacteriales sp. MGS:0878	X - 21752	0.05	5.1	4.2e-07	1.2e-05	8584
Collinsella sp. AF08-23 MGS:1036	1-palmitoyl-2-oleoyl-GPC (16:0/18:1)	0.05	5.1	4.2e-07	1.2e-05	8584
Clostridium sp. AM49-4BH MGS:0097	X - 22162	0.05	5.1	4.2e-07	1.2e-05	8584
Oscillibacter sp. MGS:0243	X - 12906	-0.05	-5.1	4.2e-07	1.2e-05	8584
Eubacteriales sp. MGS:0136	4-vinylcatechol sulfate	-0.05	-5.1	4.2e-07	1.2e-05	8584
Eubacteriales sp. MGS:0069	orotidine	-0.05	-5.1	4.2e-07	1.2e-05	8583
Alloscardovia omnicolens MGS:1279	glycoursodeoxycholic acid sulfate (1)	0.05	5.1	4.2e-07	1.2e-05	8584
Bifidobacterium adolescentis MGS:0056	tetrahydrocortisol glucuronide	0.05	5.1	4.2e-07	1.2e-05	8584
Oscillospiraceae sp. MGS:0074	N2,N5-diacetylornithine	-0.05	-5.1	4.2e-07	1.2e-05	8584
Clostridia sp. MGS:0011	phenol glucuronide	0.05	5.1	4.2e-07	1.2e-05	8584
Eubacteriales sp. MGS:0376	hydantoin-5-propionate	-0.05	-5.1	4.2e-07	1.2e-05	8583
Anaeromassilibacillus sp. An250 MGS:0169	X - 12216	0.05	5.1	4.2e-07	1.2e-05	8584
Eubacteriales sp. MGS:0864	indoleacetate	0.05	5.1	4.2e-07	1.2e-05	8584
Clostridia sp. MGS:1298	5alpha-androstan-3beta,17alpha-diol disulfate	0.05	5.1	4.2e-07	1.2e-05	8584
Oscillospiraceae sp. MGS:0849	1-(1-enyl-palmitoyl)-2-palmitoleoyl-GPC (P-16:0/16:1)*	0.05	5.1	4.2e-07	1.2e-05	8584
Eubacteriales sp. MGS:0178	N-acetylphenylalanine	0.05	5.1	4.3e-07	1.2e-05	8584
Oscillibacter sp. MGS:0245	5-hydroxyindole sulfate	0.05	5.1	4.3e-07	1.2e-05	8584
Coprococcus comes MGS:0016	fructosyllysine	0.05	5.1	4.3e-07	1.2e-05	8584
Dorea longicatena MGS:0039	mannonate*	0.05	5.1	4.3e-07	1.2e-05	8583
Clostridium cuniculi MGS:1498	3-(3-hydroxyphenyl)propionate	0.05	5.1	4.3e-07	1.2e-05	8584
Limosilactobacillus vaginalis MGS:1341	1-carboxyethylphenylalanine	0.05	5.1	4.3e-07	1.2e-05	8584
Eubacteriales sp. MGS:0123	beta-citrylglutamate	0.05	5.1	4.3e-07	1.2e-05	8584
Intestinimonas massiliensis MGS:0198	androstenediol (3beta,17beta) disulfate (2)	-0.05	-5.1	4.3e-07	1.2e-05	8584
Veillonella rogosae MGS:0324	bilirubin degradation product, C16H18N2O5 (4)**	0.07	5.1	4.3e-07	1.2e-05	5703
Eubacteriales sp. MGS:0232	X - 17655	0.05	5.1	4.3e-07	1.2e-05	8584
Eubacteriales sp. MGS:0472	N-acetylglycine	0.05	5.1	4.3e-07	1.2e-05	8584
Clostridia sp. MGS:0515	X - 23587	-0.05	-5.1	4.3e-07	1.2e-05	8584
Veillonella parvula MGS:0220	X - 16964	-0.05	-5.1	4.3e-07	1.2e-05	8584
Eubacteriales sp. MGS:0819	beta-cryptoxanthin	0.05	5.1	4.3e-07	1.2e-05	8584
Anaerostipes sp. MGS:0743	methyl glucopyranoside (alpha + beta)	0.05	5.1	4.3e-07	1.2e-05	8584
Eubacteriales sp. MGS:0653	3-(3-hydroxyphenyl)propionate	-0.05	-5.1	4.3e-07	1.2e-05	8584
Firmicutes sp. MGS:0641	1,3-dimethylurate	-0.05	-5.1	4.3e-07	1.2e-05	8584
Eubacteriales sp. MGS:0373	X - 17301	-0.06	-5.1	4.3e-07	1.2e-05	6693
Anaerotignum lactatifermentans MGS:0676	sphingomyelin (d18:1/21:0, d17:1/22:0, d16:1/23:0)*	-0.05	-5.1	4.3e-07	1.2e-05	8584
Eubacteriales sp. MGS:0161	4-acetylcatechol sulfate (1)	0.05	5.1	4.3e-07	1.2e-05	8584
Lachnospiraceae sp. MGS:0217	X - 12851	-0.05	-5.1	4.3e-07	1.2e-05	8584
Clostridia sp. MGS:0929	X - 25810	0.05	5.1	4.3e-07	1.2e-05	8584
Eubacteriales sp. MGS:1257	X - 21842	0.05	5.1	4.3e-07	1.2e-05	8584
Bacteria sp. MGS:0361	2-acetamidophenol sulfate	-0.05	-5.1	4.3e-07	1.2e-05	8584
Lachnoclostridium sp. An138 MGS:0395	X - 12410	-0.05	-5.1	4.3e-07	1.2e-05	8584
Eubacteriales sp. MGS:0600	7-methylguanine	-0.05	-5.1	4.3e-07	1.2e-05	8584
Blautia hydrogenotrophica MGS:0430	X - 12013	-0.05	-5.1	4.3e-07	1.2e-05	8584
Dorea longicatena MGS:0039	urate	0.05	5.1	4.3e-07	1.2e-05	8584
Ruminococcus sp. AM42-11 MGS:0002	glycolithocholate sulfate*	0.05	5.1	4.3e-07	1.2e-05	8584
Massilistercora timonensis MGS:0458	etiocholanolone glucuronide	0.05	5.1	4.3e-07	1.2e-05	8584
Streptococcus anginosus MGS:0680	catechol sulfate	-0.05	-5.1	4.3e-07	1.2e-05	8584
Eubacteriales sp. MGS:0215	2-acetamidophenol sulfate	0.05	5.1	4.3e-07	1.2e-05	8584
Clostridia sp. MGS:1193	X - 21442	0.05	5.1	4.3e-07	1.2e-05	8584
Oscillibacter sp. PEA192 MGS:0021	1-carboxyethylisoleucine	0.05	5.1	4.3e-07	1.2e-05	8584
Blautia obeum MGS:0009	1-palmitoyl-2-oleoyl-GPE (16:0/18:1)	0.05	5.1	4.3e-07	1.2e-05	8584
Eubacteriales sp. MGS:0392	X - 12729	0.05	5.1	4.3e-07	1.2e-05	8584
Eubacteriales sp. MGS:0189	2-oxoarginine*	0.05	5.1	4.3e-07	1.2e-05	8584
Blautia obeum MGS:0001	trigonelline (N'-methylnicotinate)	-0.05	-5.1	4.3e-07	1.2e-05	8584
Oscillospiraceae sp. MGS:0461	isoursodeoxycholate	-0.05	-5.1	4.3e-07	1.2e-05	8584
Clostridium sp. SN20 MGS:0603	p-cresol glucuronide*	-0.05	-5.1	4.3e-07	1.2e-05	8584
Oscillospiraceae sp. MGS:0941	X - 17325	-0.05	-5.1	4.3e-07	1.2e-05	8584
Alistipes communis MGS:0064	X - 18901	0.05	5.1	4.3e-07	1.2e-05	8584
Eubacteriales sp. MGS:0502	linoleoylcarnitine (C18:2)*	0.05	5.1	4.3e-07	1.2e-05	8584
Eubacteriales sp. MGS:0438	butyrate/isobutyrate (4:0)	-0.05	-5.1	4.3e-07	1.2e-05	8584
Eubacteriales sp. MGS:0744	X - 18913	-0.05	-5.1	4.3e-07	1.2e-05	8584
Clostridium sp. MGS:0605	X - 24949	0.05	5.1	4.3e-07	1.2e-05	8584
Eubacteriales sp. MGS:0652	cinnamoylglycine	0.05	5.1	4.3e-07	1.2e-05	8584
Anaerotruncus colihominis MGS:0307	sphingomyelin (d18:1/25:0, d19:0/24:1, d20:1/23:0, d19:1/24:0)*	-0.05	-5.1	4.3e-07	1.2e-05	8584
Gordonibacter urolithinfaciens MGS:0420	X - 21310	0.05	5.1	4.3e-07	1.2e-05	8584
Blautia obeum MGS:0001	1-cerotoyl-GPC (26:0)*	-0.05	-5.1	4.3e-07	1.2e-05	8584
Anaerobutyricum hallii MGS:0012	12,13-DiHOME	-0.05	-5.1	4.3e-07	1.2e-05	8584
Eubacteriales sp. MGS:0322	lactosyl-N-nervonoyl-sphingosine (d18:1/24:1)*	0.05	5.1	4.3e-07	1.2e-05	8584
Collinsella aerofaciens MGS:0019	(2,4 or 2,5)-dimethylphenol sulfate	0.05	5.1	4.3e-07	1.2e-05	8584
Intestinibacter sp. MGS:0194	L-urobilin	-0.05	-5.1	4.3e-07	1.2e-05	8584
Eubacteriales sp. MGS:0578	octadecanedioate (C18-DC)	0.05	5.1	4.3e-07	1.2e-05	8584
Eubacteriales sp. MGS:1226	pregnanediol-3-glucuronide	0.05	5.1	4.3e-07	1.2e-05	8584
Eubacteriales sp. MGS:0144	5alpha-pregnan-3beta,20alpha-diol monosulfate (2)	0.05	5.1	4.3e-07	1.2e-05	8584
Eubacteriales sp. MGS:1120	3-hydroxypyridine sulfate	0.05	5.1	4.3e-07	1.2e-05	8584
Lachnospiraceae sp. MGS:0252	N-methylproline	0.05	5.1	4.3e-07	1.2e-05	8584
Eubacteriales sp. MGS:0105	4-methylcatechol sulfate	-0.05	-5.1	4.3e-07	1.2e-05	8584
Oscillospiraceae sp. MGS:0343	citraconate/glutaconate	0.05	5.1	4.3e-07	1.2e-05	8583
Lachnospiraceae sp. MGS:0127	X - 13729	-0.05	-5.1	4.3e-07	1.2e-05	8584
Eubacteriales sp. MGS:0322	X - 11299	0.05	5.1	4.3e-07	1.2e-05	8584
Lachnospiraceae sp. MGS:0127	X - 21312	0.05	5.1	4.3e-07	1.2e-05	8584
Clostridium sp. AF37-5 MGS:0076	3-methoxycatechol sulfate (2)	0.05	5.1	4.3e-07	1.2e-05	8584
Blautia obeum MGS:0001	docosapentaenoate (n6 DPA; 22:5n6)	0.06	5.1	4.3e-07	1.2e-05	6693
Eubacteriales sp. MGS:0662	2-aminoheptanoate	-0.05	-5.1	4.3e-07	1.2e-05	8584
Bacteroides cellulosilyticus MGS:0108	ergothioneine	0.05	5.1	4.3e-07	1.2e-05	8584
Evtepia gabavorous MGS:0114	X - 11858	-0.05	-5.1	4.3e-07	1.2e-05	8584
Eubacteriales sp. MGS:0618	indoleacetylglutamine	0.05	5.1	4.3e-07	1.2e-05	8584
Eubacteriales sp. MGS:0371	X - 12851	0.05	5.1	4.3e-07	1.2e-05	8584
Bifidobacterium adolescentis MGS:0056	2-aminooctanoate	-0.05	-5.1	4.3e-07	1.2e-05	8584
Anaerobutyricum hallii MGS:0012	glycochenodeoxycholate glucuronide (1)	0.05	5.1	4.3e-07	1.2e-05	8584
Eubacteriales sp. MGS:0316	glycolithocholate sulfate*	0.05	5.1	4.3e-07	1.2e-05	8584
Eubacteriales sp. MGS:0062	hydantoin-5-propionate	0.05	5.1	4.3e-07	1.2e-05	8583
Eubacteriales sp. MGS:0891	X - 23662	-0.05	-5.1	4.3e-07	1.2e-05	8584
Eubacteriales sp. MGS:0691	X - 12851	0.05	5.1	4.3e-07	1.2e-05	8584
Clostridium sp. MGS:0050	hydroxyasparagine**	0.05	5.1	4.3e-07	1.2e-05	8584
Eubacteriales sp. MGS:0628	pregnanediol-3-glucuronide	0.05	5.1	4.3e-07	1.2e-05	8584
[Ruminococcus] lactaris MGS:0109	3-methylxanthine	0.05	5.1	4.3e-07	1.2e-05	8584
Hydrogeniiclostidium mannosilyticum MGS:0294	ursodeoxycholate	0.05	5.1	4.3e-07	1.2e-05	8584
Veillonella parvula MGS:0220	X - 26119	-0.12	-5.1	4.3e-07	1.2e-05	1891
Faecalibacterium prausnitzii MGS:0010	tyramine O-sulfate	-0.05	-5.1	4.3e-07	1.2e-05	8584
Eubacterium callanderi MGS:1182	sphingomyelin (d17:2/16:0, d18:2/15:0)*	-0.05	-5.1	4.3e-07	1.2e-05	8584
Peptostreptococcaceae sp. MGS:0200	X - 23974	0.05	5.1	4.3e-07	1.2e-05	8584
Clostridiaceae sp. MGS:0238	glycosyl ceramide (d18:1/23:1, d17:1/24:1)*	0.08	5.1	4.3e-07	1.2e-05	3812
Eubacteriales sp. MGS:0316	3-methyladipate	0.05	5.1	4.3e-07	1.2e-05	8583
Bacteroides ovatus MGS:0031	4-ethyl-2-methoxyphenol sulfate	-0.05	-5.1	4.3e-07	1.2e-05	8584
Haemophilus parainfluenzae MGS:0181	3,4-dihydroxybutyrate	-0.05	-5.1	4.3e-07	1.2e-05	8583
Eubacteriales sp. MGS:0530	pregnanediol-3-glucuronide	0.05	5.1	4.3e-07	1.2e-05	8584
Firmicutes sp. MGS:0587	X - 21752	0.05	5.1	4.3e-07	1.2e-05	8584
Peptostreptococcaceae sp. MGS:0200	1-stearoyl-2-arachidonoyl-GPC (18:0/20:4)	-0.05	-5.1	4.3e-07	1.2e-05	8584
Eisenbergiella tayi MGS:0355	taurochenodeoxycholic acid 3-sulfate	-0.05	-5.1	4.3e-07	1.2e-05	8584
Roseburia intestinalis MGS:0078	hydroxypalmitoyl sphingomyelin (d18:1/16:0(OH))**	-0.05	-5.1	4.3e-07	1.2e-05	8584
Clostridium sp. TM06-18 MGS:0048	X - 11444	0.05	5.1	4.3e-07	1.2e-05	8584
Eubacteriales sp. MGS:0627	lyxonate	0.05	5.1	4.3e-07	1.2e-05	8583
Clostridium sp. M62/1 MGS:0354	X - 21839	0.05	5.1	4.3e-07	1.2e-05	8584
Firmicutes sp. MGS:0811	taurodeoxycholate	-0.05	-5.1	4.3e-07	1.2e-05	8584
Hydrogeniiclostidium mannosilyticum MGS:0294	N,N-dimethylalanine	0.05	5.1	4.3e-07	1.2e-05	8584
Eubacteriales sp. MGS:0234	2-acetamidophenol sulfate	0.05	5.1	4.3e-07	1.2e-05	8584
Ruminococcus sp. AM42-11 MGS:0002	isobutyrylcarnitine (C4)	-0.05	-5.1	4.3e-07	1.2e-05	8584
Eggerthellaceae sp. MGS:0171	sphingomyelin (d17:1/14:0, d16:1/15:0)*	0.05	5.1	4.3e-07	1.2e-05	8584
Eubacteriales sp. MGS:0548	X - 21821	-0.05	-5.1	4.3e-07	1.2e-05	8584
Alistipes finegoldii MGS:0077	p-cresol glucuronide*	0.05	5.1	4.3e-07	1.2e-05	8584
Senegalimassilia anaerobia MGS:0129	sphingomyelin (d18:0/18:0, d19:0/17:0)*	0.05	5.1	4.3e-07	1.2e-05	8584
[Ruminococcus] torques MGS:0034	alanine	0.05	5.1	4.3e-07	1.2e-05	8584
[Clostridium] spiroforme MGS:0259	1-(1-enyl-palmitoyl)-2-palmitoleoyl-GPC (P-16:0/16:1)*	0.05	5.1	4.3e-07	1.2e-05	8584
Oscillospiraceae sp. MGS:0256	cis-3,4-methyleneheptanoylglycine	0.05	5.1	4.3e-07	1.2e-05	8584
Rothia mucilaginosa MGS:0559	isoleucine	0.05	5.1	4.3e-07	1.2e-05	8584
Erysipelotrichales sp. MGS:0675	phenylacetate	0.05	5.1	4.3e-07	1.2e-05	8584
Oscillospiraceae sp. MGS:0060	2'-deoxyuridine	0.05	5.1	4.3e-07	1.2e-05	8584
Phocaeicola coprophilus MGS:0657	X - 12830	-0.05	-5.1	4.3e-07	1.2e-05	8584
Ligilactobacillus salivarius MGS:0919	mannose	0.05	5.1	4.3e-07	1.2e-05	8583
Eubacteriales sp. MGS:0626	3-(3-hydroxyphenyl)propionate	-0.05	-5.1	4.3e-07	1.2e-05	8584
Eubacteriales sp. MGS:0502	9,10-DiHOME	0.05	5.1	4.3e-07	1.2e-05	8584
Eubacteriales sp. MGS:0373	X - 21286	0.05	5.1	4.3e-07	1.2e-05	8584
Porphyromonas sp. MGS:1016	X - 23997	0.05	5.1	4.3e-07	1.2e-05	8584
Bilophila wadsworthia MGS:0049	3-ureidopropionate	-0.05	-5.1	4.3e-07	1.2e-05	8584
Streptococcus anginosus MGS:0680	sphingomyelin (d18:1/17:0, d17:1/18:0, d19:1/16:0)	-0.05	-5.1	4.3e-07	1.2e-05	8584
Eubacteriales sp. MGS:0270	carotene diol (1)	-0.05	-5.1	4.3e-07	1.2e-05	8584
Tyzzerella nexilis MGS:0574	threonate	-0.05	-5.1	4.3e-07	1.2e-05	8583
Eubacteriales sp. MGS:0311	1-stearoyl-2-oleoyl-GPC (18:0/18:1)	-0.05	-5.1	4.3e-07	1.2e-05	8584
Clostridia sp. MGS:0276	tryptophan betaine	-0.05	-5.1	4.3e-07	1.2e-05	8584
Clostridium disporicum MGS:0222	sphingomyelin (d18:1/20:2, d18:2/20:1, d16:1/22:2)*	0.05	5.1	4.3e-07	1.2e-05	8584
Limosilactobacillus fermentum MGS:0990	gamma-glutamylisoleucine*	0.05	5.1	4.3e-07	1.2e-05	8584
Clostridium sp. TM06-18 MGS:0048	X - 21733	-0.05	-5.1	4.3e-07	1.2e-05	8584
Clostridia sp. MGS:0623	dimethyl sulfone	0.05	5.1	4.3e-07	1.2e-05	8584
Streptococcus mutans MGS:0677	sphingomyelin (d18:1/20:1, d18:2/20:0)*	-0.05	-5.1	4.3e-07	1.2e-05	8584
Eubacteriales sp. MGS:0092	cotinine N-oxide	-0.05	-5.1	4.3e-07	1.2e-05	8584
Clostridiaceae sp. MGS:0238	bilirubin (Z,Z)	0.05	5.1	4.3e-07	1.2e-05	8584
Oscillospiraceae sp. MGS:0648	X - 23644	0.05	5.1	4.3e-07	1.2e-05	8584
Bifidobacterium dentium MGS:0579	2-methoxyhydroquinone sulfate (2)	0.05	5.1	4.3e-07	1.2e-05	8584
Eubacteriales sp. MGS:0317	3-acetylphenol sulfate	0.05	5.1	4.3e-07	1.2e-05	8584
Streptococcus salivarius MGS:0071	2-hydroxybutyrate/2-hydroxyisobutyrate	-0.05	-5.1	4.3e-07	1.2e-05	8583
Lachnospiraceae sp. MGS:1024	3-hydroxycotinine glucuronide	0.05	5.1	4.3e-07	1.2e-05	8584
Collinsella intestinalis MGS:0802	X - 12283	-0.05	-5.1	4.3e-07	1.2e-05	8584
Firmicutes sp. MGS:0681	cortolone glucuronide (1)	-0.05	-5.1	4.3e-07	1.2e-05	8584
Eubacteriales sp. MGS:0289	leucine	-0.05	-5.1	4.3e-07	1.2e-05	8584
Eubacteriales sp. MGS:1321	3-ethylcatechol sulfate (1)	0.05	5.1	4.3e-07	1.2e-05	8584
Clostridia sp. MGS:1057	phenylacetylcarnitine	0.05	5.1	4.3e-07	1.2e-05	8584
Clostridia sp. MGS:0660	citraconate/glutaconate	0.05	5.1	4.3e-07	1.2e-05	8583
Alloscardovia omnicolens MGS:1279	1-palmitoyl-2-oleoyl-GPC (16:0/18:1)	0.05	5.1	4.3e-07	1.2e-05	8584
Clostridia sp. MGS:0140	2,3-dihydroxy-5-methylthio-4-pentenoate (DMTPA)*	-0.05	-5.1	4.3e-07	1.2e-05	8584
Eubacteriales sp. MGS:0614	oxalate (ethanedioate)	0.05	5.1	4.3e-07	1.2e-05	8584
Eubacteriales sp. MGS:0342	stachydrine	0.05	5.1	4.3e-07	1.2e-05	8584
Eubacteriales sp. MGS:0338	butyrylcarnitine (C4)	-0.05	-5.1	4.3e-07	1.2e-05	8584
Lachnospiraceae sp. MGS:0399	octadecadienedioate (C18:2-DC)*	0.05	5.1	4.3e-07	1.2e-05	8584
Eubacteriales sp. MGS:0289	X - 21821	-0.05	-5.1	4.3e-07	1.2e-05	8584
Eubacteriales sp. MGS:0927	imidazole propionate	0.05	5.1	4.3e-07	1.2e-05	8584
Eubacteriales sp. MGS:0439	X - 25524	-0.08	-5.1	4.3e-07	1.2e-05	3812
Butyricicoccus sp. OM04-18BH MGS:0139	argininate*	0.05	5.1	4.3e-07	1.2e-05	8584
Eubacteriales sp. MGS:0577	alanine	-0.05	-5.1	4.3e-07	1.2e-05	8584
Clostridia sp. MGS:1286	X - 15728	0.05	5.1	4.3e-07	1.2e-05	8584
Firmicutes sp. MGS:0464	4-methoxyphenol sulfate	0.05	5.1	4.3e-07	1.2e-05	8584
Ruminococcus sp. AM36-2AA MGS:0096	2-aminophenol sulfate	0.05	5.1	4.3e-07	1.2e-05	8584
Eubacteriales sp. MGS:0524	X - 23587	-0.05	-5.1	4.3e-07	1.2e-05	8584
[Ruminococcus] lactaris MGS:0109	3-hydroxypyridine sulfate	0.05	5.1	4.3e-07	1.2e-05	8584
Eubacteriales sp. MGS:0345	taurochenodeoxycholic acid 3-sulfate	-0.05	-5.1	4.3e-07	1.2e-05	8584
Lachnospiraceae sp. MGS:0252	X - 25523	0.05	5.1	4.3e-07	1.2e-05	8584
Lachnoclostridium edouardi MGS:0766	cinnamoylglycine	-0.05	-5.1	4.3e-07	1.2e-05	8584
Eubacteriales sp. MGS:0080	C-glycosyltryptophan	0.05	5.1	4.3e-07	1.2e-05	8584
Eubacterium sp. MGS:0248	X - 23655	-0.05	-5.1	4.3e-07	1.2e-05	8584
Ruminococcus bromii MGS:0089	X - 12816	0.05	5.1	4.3e-07	1.2e-05	8584
Lachnospiraceae sp. MGS:1463	2-acetamidophenol sulfate	-0.05	-5.1	4.3e-07	1.2e-05	8584
Intestinimonas massiliensis MGS:0198	argininate*	-0.05	-5.1	4.3e-07	1.2e-05	8584
Lachnospiraceae sp. MGS:0236	X - 24411	-0.07	-5.1	4.3e-07	1.2e-05	4772
Eubacteriales sp. MGS:0565	X - 18935	0.08	5.1	4.3e-07	1.2e-05	3812
Anaerotruncus massiliensis MGS:0460	hyocholate	-0.05	-5.1	4.3e-07	1.2e-05	8584
Roseburia faecis MGS:0058	hexanoylglycine	-0.05	-5.1	4.3e-07	1.2e-05	8584
Eubacteriales sp. MGS:0145	1-oleoyl-2-arachidonoyl-GPE (18:1/20:4)*	0.05	5.1	4.3e-07	1.2e-05	8584
Pseudoflavonifractor sp. BIOML-A3 MGS:0735	taurochenodeoxycholic acid 3-sulfate	-0.05	-5.1	4.3e-07	1.2e-05	8584
Intestinibacillus sp. Marseille-P4005 MGS:0168	pyrraline	-0.05	-5.1	4.3e-07	1.2e-05	8584
Oscillospiraceae sp. MGS:0437	5-acetylamino-6-amino-3-methyluracil	-0.05	-5.1	4.3e-07	1.2e-05	8583
Clostridia sp. MGS:0929	X - 12816	0.05	5.1	4.4e-07	1.2e-05	8584
Eubacteriales sp. MGS:0263	indoleacetate	0.05	5.1	4.4e-07	1.2e-05	8584
Eubacteriales sp. MGS:0644	2-aminophenol sulfate	0.05	5.1	4.4e-07	1.2e-05	8584
Clostridia sp. MGS:0550	glycoursodeoxycholate	-0.05	-5.1	4.4e-07	1.2e-05	8584
Bifidobacterium longum subsp. longum MGS:0038	6-oxopiperidine-2-carboxylate	-0.05	-5.1	4.4e-07	1.2e-05	8584
Clostridia sp. MGS:1217	levulinoylcarnitine	-0.05	-5.1	4.4e-07	1.2e-05	8584
Eubacteriales sp. MGS:0284	X - 11632	-0.05	-5.1	4.4e-07	1.2e-05	8584
Eubacteriales sp. MGS:0594	2-hydroxydecanoate	0.05	5.1	4.4e-07	1.2e-05	8584
Eubacteriales sp. MGS:1379	carotene diol (3)	0.05	5.1	4.4e-07	1.2e-05	8584
Eubacteriales sp. MGS:0369	1-(1-enyl-palmitoyl)-2-linoleoyl-GPE (P-16:0/18:2)*	0.05	5.1	4.4e-07	1.2e-05	8584
Eubacteriales sp. MGS:0133	catechol sulfate	-0.05	-5.1	4.4e-07	1.2e-05	8584
Eubacteriales sp. MGS:0062	2-hydroxypalmitate	-0.05	-5.1	4.4e-07	1.2e-05	8584
Eubacteriales sp. MGS:0215	tauroursodeoxycholate	-0.05	-5.1	4.4e-07	1.2e-05	8584
Anaerobutyricum hallii MGS:0012	palmitate (16:0)	0.05	5.1	4.4e-07	1.2e-05	8584
Enterocloster aldenensis MGS:0362	2-hydroxybutyrate/2-hydroxyisobutyrate	0.05	5.1	4.4e-07	1.2e-05	8583
Mitsuokella jalaludinii MGS:0761	lithocholic acid sulfate (2)	0.05	5.1	4.4e-07	1.2e-05	8584
Eubacteriales sp. MGS:0878	7-alpha-hydroxy-3-oxo-4-cholestenoate (7-Hoca)	-0.05	-5.1	4.4e-07	1.2e-05	8584
Eubacteriales sp. MGS:0396	X - 24762	-0.08	-5.1	4.4e-07	1.2e-05	3812
Lachnospiraceae sp. MGS:0236	1-lignoceroyl-GPC (24:0)	0.05	5.1	4.4e-07	1.2e-05	8584
Eubacteriales sp. MGS:0547	2-methylserine	-0.05	-5.1	4.4e-07	1.2e-05	8584
Eubacteriales sp. MGS:0610	4-acetylcatechol sulfate (1)	0.05	5.1	4.4e-07	1.2e-05	8584
Roseburia sp. OM04-15AA MGS:0101	1,3-dimethylurate	0.05	5.1	4.4e-07	1.2e-05	8584
Eubacteriales sp. MGS:0961	X - 17653	-0.05	-5.1	4.4e-07	1.2e-05	8584
Eubacteriales sp. MGS:0565	X - 12830	-0.05	-5.1	4.4e-07	1.2e-05	8584
Eubacteriales sp. MGS:0434	dodecanedioate (C12-DC)	0.05	5.1	4.4e-07	1.2e-05	8584
Eubacteriales sp. MGS:0322	3-methylcrotonylglycine	0.08	5.1	4.4e-07	1.2e-05	3812
Oscillospiraceae sp. MGS:0384	1-(1-enyl-palmitoyl)-2-oleoyl-GPC (P-16:0/18:1)*	0.05	5.1	4.4e-07	1.2e-05	8584
Ruminococcus sp. B05 MGS:0261	X - 21383	-0.05	-5.1	4.4e-07	1.2e-05	8584
Eggerthellaceae sp. MGS:0171	X - 18901	0.05	5.1	4.4e-07	1.2e-05	8584
Clostridiaceae sp. MGS:0238	3-hydroxycotinine glucuronide	-0.05	-5.1	4.4e-07	1.2e-05	8584
Clostridia sp. MGS:0140	X - 12707	0.05	5.1	4.4e-07	1.2e-05	8584
Eubacteriales sp. MGS:0511	4-methyl-2-oxopentanoate	-0.05	-5.1	4.4e-07	1.2e-05	8584
Candidatus Borkfalkiales sp. MGS:1284	phenylacetylcarnitine	0.05	5.1	4.4e-07	1.2e-05	8584
Eubacteriales sp. MGS:0530	glycolithocholate sulfate*	0.05	5.1	4.4e-07	1.2e-05	8584
Eubacteriales sp. MGS:1006	X - 12830	-0.05	-5.1	4.4e-07	1.2e-05	8584
Haemophilus parainfluenzae MGS:0181	2-hydroxybutyrate/2-hydroxyisobutyrate	-0.05	-5.1	4.4e-07	1.2e-05	8583
Collinsella bouchesdurhonensis MGS:0299	deoxycholate	0.05	5.1	4.4e-07	1.2e-05	8584
Oscillospiraceae sp. MGS:0805	citraconate/glutaconate	0.05	5.1	4.4e-07	1.2e-05	8583
Latilactobacillus sakei subsp. sakei MGS:0836	isovalerylcarnitine (C5)	0.05	5.1	4.4e-07	1.2e-05	8584
[Clostridium] innocuum MGS:0365	3-methylglutaconate	0.05	5.1	4.4e-07	1.2e-05	8583
Escherichia marmotae MGS:1282	1-(1-enyl-stearoyl)-2-oleoyl-GPE (P-18:0/18:1)	0.05	5.1	4.4e-07	1.2e-05	8584
Pseudoflavonifractor sp. BSD2780061688st1 E11 MGS:1060	levulinate (4-oxovalerate)	0.08	5.1	4.4e-07	1.2e-05	3812
Eubacteriales sp. MGS:0476	4-methylguaiacol sulfate	0.05	5.1	4.4e-07	1.2e-05	8584
Eubacteriales sp. MGS:0373	chenodeoxycholate	0.05	5.1	4.4e-07	1.2e-05	8584
Clostridia sp. MGS:1254	p-cresol sulfate	0.05	5.1	4.4e-07	1.2e-05	8584
Eubacteriales sp. MGS:0584	S-methylmethionine	-0.05	-5.1	4.4e-07	1.2e-05	8584
Blautia sp. MGS:0416	X - 15461	0.05	5.1	4.4e-07	1.2e-05	8584
Clostridium sp. AT4 MGS:0347	4-cholesten-3-one	0.05	5.1	4.4e-07	1.2e-05	8584
Proteobacteria sp. MGS:0327	N-acetylglycine	0.05	5.1	4.4e-07	1.2e-05	8584
Senegalimassilia anaerobia MGS:0129	X - 11381	0.05	5.1	4.4e-07	1.2e-05	8584
Alloscardovia omnicolens MGS:1279	1-palmitoyl-2-oleoyl-GPE (16:0/18:1)	0.05	5.1	4.4e-07	1.2e-05	8584
Eubacteriales sp. MGS:0179	5-hydroxyindole sulfate	0.05	5.1	4.4e-07	1.2e-05	8584
Eubacteriales sp. MGS:0443	glycodeoxycholate 3-sulfate	-0.05	-5.1	4.4e-07	1.2e-05	8584
Eubacteriales sp. MGS:0230	X - 22771	0.05	5.1	4.4e-07	1.2e-05	8584
Clostridia sp. MGS:0463	1-stearoyl-2-arachidonoyl-GPC (18:0/20:4)	-0.05	-5.1	4.4e-07	1.2e-05	8584
Limosilactobacillus fermentum MGS:0990	4-acetamidophenylglucuronide	0.05	5.1	4.4e-07	1.2e-05	8584
Turicibacter sanguinis MGS:0274	lactosyl-N-palmitoyl-sphingosine (d18:1/16:0)	0.05	5.1	4.4e-07	1.2e-05	8584
Erysipelatoclostridium sp. MGS:0313	glycine conjugate of C10H14O2 (1)*	-0.05	-5.1	4.4e-07	1.2e-05	8584
Eubacteriales sp. MGS:0434	cysteine sulfinic acid	0.05	5.1	4.4e-07	1.2e-05	8584
Clostridiaceae sp. MGS:0431	4-hydroxycoumarin	-0.05	-5.1	4.4e-07	1.2e-05	8584
Eubacteriales sp. MGS:0442	3-hydroxyhippurate sulfate	-0.05	-5.1	4.4e-07	1.2e-05	8584
Clostridia sp. MGS:0623	X - 21353	-0.05	-5.1	4.4e-07	1.2e-05	8584
Eubacteriales sp. MGS:0698	glycodeoxycholate 3-sulfate	0.05	5.1	4.4e-07	1.2e-05	8584
Lachnospiraceae sp. MGS:0899	pentose acid*	0.05	5.1	4.4e-07	1.2e-05	8583
Blautia sp. AF19-10LB MGS:0157	1-oleoyl-2-docosahexaenoyl-GPC (18:1/22:6)*	0.05	5.1	4.4e-07	1.2e-05	8584
Veillonella atypica MGS:0357	3-ethylcatechol sulfate (1)	-0.05	-5.1	4.4e-07	1.2e-05	8584
Intestinimonas sp. MGS:1018	nicotinamide riboside	0.05	5.1	4.4e-07	1.2e-05	8584
Oscillospiraceae sp. MGS:1161	palmitoleate (16:1n7)	0.05	5.1	4.4e-07	1.2e-05	8584
Lachnospiraceae sp. MGS:0399	X - 13866	0.05	5.1	4.4e-07	1.2e-05	8584
Erysipelotrichales sp. MGS:0283	sphingomyelin (d18:1/24:1, d18:2/24:0)*	0.05	5.1	4.4e-07	1.2e-05	8584
Eubacteriales sp. MGS:0226	carotene diol (3)	0.05	5.1	4.4e-07	1.2e-05	8584
Eubacteriales sp. MGS:0107	chenodeoxycholate	-0.05	-5.1	4.4e-07	1.2e-05	8584
Oscillibacter sp. PEA192 MGS:0021	5alpha-androstan-3beta,17beta-diol disulfate	0.05	5.1	4.4e-07	1.2e-05	8584
Merdimonas faecis MGS:0494	N-delta-acetylornithine	-0.05	-5.1	4.4e-07	1.2e-05	8584
Eubacteriales sp. MGS:0961	glycoursodeoxycholate	-0.05	-5.1	4.4e-07	1.2e-05	8584
Bacteroides finegoldii MGS:0224	5alpha-androstan-3alpha,17beta-diol monosulfate (2)	0.05	5.1	4.4e-07	1.2e-05	8584
Eubacteriales sp. MGS:0986	N-(2-furoyl)glycine	0.05	5.1	4.4e-07	1.2e-05	8584
Eubacterium ramulus MGS:0068	X - 12544	-0.05	-5.1	4.4e-07	1.2e-05	8584
Clostridium perfringens MGS:0959	1-(1-enyl-stearoyl)-2-arachidonoyl-GPE (P-18:0/20:4)*	0.05	5.1	4.4e-07	1.2e-05	8584
Eubacteriales sp. MGS:0312	carnitine	-0.05	-5.1	4.4e-07	1.2e-05	8583
Oscillospiraceae sp. MGS:0925	indoleacetate	0.05	5.1	4.4e-07	1.2e-05	8584
Anaeromassilibacillus sp. Marseille-P3371 MGS:0304	sphingomyelin (d17:2/16:0, d18:2/15:0)*	-0.05	-5.1	4.4e-07	1.2e-05	8584
Eubacteriales sp. MGS:0547	2-hydroxydecanoate	-0.05	-5.1	4.4e-07	1.2e-05	8584
Lachnospiraceae sp. MGS:0127	X - 26108	-0.05	-5.1	4.4e-07	1.2e-05	8584
Eubacteriales sp. MGS:0312	tetrahydrocortisone glucuronide (5)	-0.05	-5.1	4.4e-07	1.2e-05	8584
Eubacterium callanderi MGS:1182	indolepropionate	-0.05	-5.1	4.4e-07	1.2e-05	8584
Faecalitalea cylindroides MGS:0523	3-hydroxypyridine sulfate	0.05	5.1	4.4e-07	1.2e-05	8584
Ruminococcus sp. MGS:0126	X - 23782	0.05	5.1	4.4e-07	1.2e-05	8584
Erysipelotrichales sp. MGS:0303	7-methylxanthine	0.05	5.1	4.4e-07	1.2e-05	8584
Intestinimonas sp. MGS:1018	X - 12104	-0.05	-5.1	4.4e-07	1.2e-05	8584
Coprococcus eutactus MGS:0155	glycochenodeoxycholate glucuronide (1)	-0.05	-5.1	4.4e-07	1.2e-05	8584
Intestinimonas massiliensis MGS:0198	X - 22520	0.08	5.1	4.4e-07	1.2e-05	3812
Lachnospiraceae sp. MGS:0217	gamma-glutamylisoleucine*	-0.05	-5.1	4.4e-07	1.2e-05	8584
Butyricicoccus sp. MGS:0008	N,N,N-trimethyl-alanylproline betaine (TMAP)	-0.05	-5.1	4.4e-07	1.2e-05	8584
Eubacteriales sp. MGS:0594	1-lignoceroyl-GPC (24:0)	0.05	5.1	4.4e-07	1.2e-05	8584
Firmicutes sp. MGS:0397	4-acetaminophen sulfate	0.05	5.1	4.4e-07	1.2e-05	8584
Oscillospiraceae sp. MGS:0104	1,3-dimethylurate	0.05	5.1	4.4e-07	1.2e-05	8584
Clostridia sp. MGS:1427	5alpha-androstan-3beta,17alpha-diol disulfate	0.05	5.1	4.4e-07	1.2e-05	8584
Clostridium sp. AF15-31 MGS:0293	hydroxypalmitoyl sphingomyelin (d18:1/16:0(OH))**	0.05	5.1	4.4e-07	1.2e-05	8584
Eubacteriales sp. MGS:0260	deoxycholic acid 12-sulfate*	-0.05	-5.1	4.4e-07	1.2e-05	8584
Firmicutes sp. MGS:0501	X - 17654	0.05	5.1	4.4e-07	1.2e-05	8584
Eubacteriales sp. MGS:0061	octadecanedioate (C18-DC)	-0.05	-5.1	4.4e-07	1.2e-05	8584
Eubacteriales sp. MGS:0113	palmitoyl sphingomyelin (d18:1/16:0)	0.05	5.1	4.4e-07	1.2e-05	8584
Eubacteriales sp. MGS:0630	X - 24588	-0.05	-5.1	4.4e-07	1.2e-05	8584
Lachnospiraceae sp. MGS:0748	X - 24736	0.05	5.1	4.4e-07	1.2e-05	8584
Erysipelatoclostridium ramosum MGS:0538	beta-cryptoxanthin	-0.05	-5.1	4.4e-07	1.2e-05	8584
Ruminococcus sp. MGS:0131	X - 12689	0.06	5.1	4.4e-07	1.2e-05	6693
Eubacteriales sp. MGS:0572	4-acetylcatechol sulfate (1)	0.05	5.1	4.4e-07	1.2e-05	8584
Oscillibacter sp. MGS:0734	oxalate (ethanedioate)	0.05	5.1	4.4e-07	1.2e-05	8584
Erysipelotrichales sp. MGS:0283	2S,3R-dihydroxybutyrate	0.05	5.1	4.4e-07	1.2e-05	8583
Turicibacter sanguinis MGS:0274	glycine conjugate of C10H14O2 (1)*	-0.05	-5.1	4.4e-07	1.2e-05	8584
Eubacteriales sp. MGS:0113	methyl indole-3-acetate	0.05	5.1	4.4e-07	1.2e-05	8584
Collinsella tanakaei MGS:0850	S-methylcysteine sulfoxide	-0.05	-5.1	4.4e-07	1.2e-05	8584
Gordonibacter urolithinfaciens MGS:0420	glycochenodeoxycholate 3-sulfate	-0.05	-5.1	4.4e-07	1.2e-05	8584
Eubacteriales sp. MGS:1379	sphingomyelin (d18:0/18:0, d19:0/17:0)*	-0.05	-5.1	4.4e-07	1.2e-05	8584
Eubacteriales sp. MGS:0128	lactate	0.05	5.1	4.4e-07	1.2e-05	8584
Streptococcus australis MGS:0310	glycosyl ceramide (d18:2/24:1, d18:1/24:2)*	0.05	5.1	4.4e-07	1.2e-05	8584
Eubacteriales sp. MGS:0405	proline	-0.05	-5.1	4.4e-07	1.2e-05	8584
Clostridia sp. MGS:0385	epiandrosterone sulfate	0.05	5.1	4.4e-07	1.2e-05	8584
Eubacteriales sp. MGS:0269	5-acetylamino-6-amino-3-methyluracil	-0.05	-5.1	4.4e-07	1.2e-05	8583
Erysipelatoclostridium ramosum MGS:0538	paraxanthine	-0.05	-5.1	4.4e-07	1.2e-05	8584
Parabacteroides distasonis MGS:0024	3-hydroxybutyroylglycine**	0.07	5.1	4.4e-07	1.2e-05	4772
Eubacteriales sp. MGS:0291	imidazole propionate	-0.05	-5.1	4.4e-07	1.2e-05	8584
Haemophilus parainfluenzae MGS:0181	bilirubin (Z,Z)	0.05	5.1	4.4e-07	1.2e-05	8584
Eubacteriales sp. MGS:1126	octadecanedioate (C18-DC)	0.05	5.1	4.4e-07	1.2e-05	8584
Bacteria sp. MGS:0218	imidazole propionate	-0.05	-5.1	4.4e-07	1.2e-05	8584
Oscillospiraceae sp. MGS:0560	X - 16124	0.05	5.1	4.4e-07	1.2e-05	8584
Clostridiaceae sp. MGS:0608	pregnanediol-3-glucuronide	0.05	5.1	4.4e-07	1.2e-05	8584
Oscillospiraceae sp. MGS:0576	X - 12306	-0.05	-5.1	4.4e-07	1.2e-05	8584
Ruminococcus bromii MGS:0089	indolepropionate	0.05	5.1	4.4e-07	1.2e-05	8584
Eubacterium sp. AF16-48 MGS:0219	cotinine N-oxide	-0.05	-5.1	4.4e-07	1.2e-05	8584
Erysipelotrichales sp. MGS:0303	1-palmitoyl-2-oleoyl-GPI (16:0/18:1)*	0.05	5.1	4.4e-07	1.2e-05	8584
Clostridium sp. MGS:0444	N2,N5-diacetylornithine	0.05	5.1	4.4e-07	1.2e-05	8584
Bifidobacterium dentium MGS:0579	orotidine	0.05	5.1	4.4e-07	1.2e-05	8583
Oscillospiraceae sp. MGS:0412	taurodeoxycholic acid 3-sulfate	0.05	5.1	4.4e-07	1.2e-05	8584
Veillonella rogosae MGS:0324	docosahexaenoylcholine	0.05	5.1	4.4e-07	1.2e-05	8584
Eubacteriales sp. MGS:0123	1-arachidonylglycerol (20:4)	0.05	5.1	4.4e-07	1.2e-05	8584
Intestinibacter bartlettii MGS:0115	10-heptadecenoate (17:1n7)	-0.05	-5.1	4.4e-07	1.2e-05	8584
Prevotellaceae sp. MGS:1125	indoleacetoylcarnitine*	0.07	5.1	4.4e-07	1.2e-05	5703
Ruminococcus sp. AM42-11 MGS:0002	gamma-glutamylisoleucine*	0.05	5.1	4.4e-07	1.2e-05	8584
Lachnospiraceae sp. MGS:0180	lactosyl-N-palmitoyl-sphingosine (d18:1/16:0)	0.05	5.1	4.4e-07	1.2e-05	8584
Coprococcus sp. MGS:0404	S-methylcysteine	-0.05	-5.1	4.4e-07	1.2e-05	8584
Firmicutes sp. MGS:0570	1-oleoyl-2-docosahexaenoyl-GPC (18:1/22:6)*	0.05	5.1	4.4e-07	1.2e-05	8584
Eubacteriales sp. MGS:0244	X - 24411	-0.07	-5.1	4.4e-07	1.2e-05	4772
Sellimonas intestinalis MGS:0417	3-methyladipate	-0.05	-5.1	4.4e-07	1.2e-05	8583
Bacteria sp. MGS:0492	theophylline	0.05	5.1	4.4e-07	1.2e-05	8584
Eubacteriales sp. MGS:0373	creatine	-0.05	-5.1	4.4e-07	1.2e-05	8584
Eubacteriales sp. MGS:1131	deoxycholate	-0.05	-5.1	4.4e-07	1.2e-05	8584
Eubacteriales sp. MGS:0439	glycolithocholate sulfate*	0.05	5.1	4.4e-07	1.2e-05	8584
Bacteroidales sp. MGS:0517	3-(3-hydroxyphenyl)propionate	-0.05	-5.1	4.4e-07	1.2e-05	8584
Eubacteriales sp. MGS:0123	gamma-glutamylisoleucine*	0.05	5.1	4.4e-07	1.2e-05	8584
Oscillospiraceae sp. MGS:1161	3-carboxy-4-methyl-5-pentyl-2-furanpropionate (3-CMPFP)**	-0.05	-5.1	4.4e-07	1.2e-05	8584
Bacteria sp. MGS:0483	tetrahydrocortisone glucuronide (5)	-0.05	-5.1	4.4e-07	1.2e-05	8584
Dorea formicigenerans MGS:0006	linoleoylcarnitine (C18:2)*	-0.05	-5.1	4.4e-07	1.2e-05	8584
Alistipes onderdonkii subsp. vulgaris MGS:0047	6-hydroxyindole sulfate	0.05	5.1	4.4e-07	1.2e-05	8584
Dorea phocaeensis MGS:0865	X - 17354	-0.05	-5.1	4.4e-07	1.2e-05	8584
Eubacteriales sp. MGS:0421	tartronate (hydroxymalonate)	0.05	5.1	4.4e-07	1.2e-05	8584
Ligilactobacillus salivarius MGS:0919	2-aminobutyrate	-0.05	-5.1	4.4e-07	1.2e-05	8584
Coprococcus comes MGS:0016	gamma-glutamylglycine	-0.05	-5.1	4.4e-07	1.2e-05	8584
Eubacteriales sp. MGS:0386	cinnamoylglycine	0.05	5.1	4.4e-07	1.2e-05	8584
Clostridia sp. MGS:0752	X - 12407	0.05	5.1	4.4e-07	1.2e-05	8584
[Clostridium] innocuum MGS:0365	N-acetylneuraminate	0.05	5.1	4.4e-07	1.2e-05	8584
Intestinimonas massiliensis MGS:0198	anthranilate	0.06	5.1	4.4e-07	1.2e-05	6693
Akkermansia muciniphila MGS:0110	citrate	0.05	5.1	4.4e-07	1.2e-05	8584
Eubacteriales sp. MGS:0614	X - 17301	-0.06	-5.1	4.4e-07	1.2e-05	6693
Clostridia sp. MGS:0463	carnitine	-0.05	-5.1	4.4e-07	1.2e-05	8583
Blautia producta MGS:0905	4-allylcatechol sulfate	-0.05	-5.1	4.4e-07	1.2e-05	8584
Eubacteriales sp. MGS:1063	phenylacetate	0.05	5.1	4.4e-07	1.2e-05	8584
Enterocloster clostridioformis MGS:0686	sphingomyelin (d18:1/22:2, d18:2/22:1, d16:1/24:2)*	-0.05	-5.1	4.4e-07	1.2e-05	8584
Eubacteriales sp. MGS:0627	X - 21661	0.08	5.1	4.4e-07	1.2e-05	3812
Eubacteriales sp. MGS:0320	gentisate	0.05	5.1	4.4e-07	1.2e-05	8584
Oscillospiraceae sp. MGS:0461	glycine conjugate of C10H12O2*	-0.05	-5.1	4.4e-07	1.2e-05	8584
Firmicutes sp. MGS:0587	tryptophan betaine	0.05	5.1	4.4e-07	1.2e-05	8584
Bacteroidales sp. MGS:1306	X - 12261	0.05	5.1	4.4e-07	1.2e-05	8584
Lachnospiraceae sp. MGS:0043	rivaroxaban	0.05	5.1	4.4e-07	1.2e-05	8584
Oscillospiraceae sp. MGS:0388	1-arachidonoyl-GPC (20:4n6)*	0.05	5.1	4.4e-07	1.2e-05	8584
Eubacteriales sp. MGS:0383	phenol sulfate	-0.05	-5.1	4.4e-07	1.2e-05	8584
Eubacteriales sp. MGS:0744	octadecanedioate (C18-DC)	0.05	5.1	4.4e-07	1.2e-05	8584
Ruthenibacterium lactatiformans MGS:0020	X - 17357	0.05	5.1	4.4e-07	1.2e-05	8584
Eubacteriales sp. MGS:0547	hippurate	0.05	5.1	4.5e-07	1.2e-05	8584
Eubacteriales sp. MGS:1086	X - 18901	0.05	5.1	4.5e-07	1.2e-05	8584
Pseudoflavonifractor sp. An184 MGS:0253	X - 13728	0.05	5.1	4.5e-07	1.2e-05	8584
Blautia sp. MGS:0416	X - 25422	0.05	5.1	4.5e-07	1.2e-05	8584
Lachnospiraceae sp. MGS:1113	bilirubin (Z,Z)	-0.05	-5.1	4.5e-07	1.2e-05	8584
Eubacteriales sp. MGS:0755	sphingomyelin (d17:1/14:0, d16:1/15:0)*	-0.05	-5.1	4.5e-07	1.2e-05	8584
Eubacteriales sp. MGS:0087	X - 12216	0.05	5.1	4.5e-07	1.2e-05	8584
Eubacteriales sp. MGS:0985	N-acetyl-1-methylhistidine*	0.05	5.1	4.5e-07	1.2e-05	8584
Dorea formicigenerans MGS:0006	androstenediol (3beta,17beta) monosulfate (2)	0.05	5.1	4.5e-07	1.2e-05	8584
Eubacteriales sp. MGS:1055	ursodeoxycholate	-0.05	-5.1	4.5e-07	1.2e-05	8584
Clostridia sp. MGS:0623	citramalate	0.05	5.1	4.5e-07	1.2e-05	8584
Eubacteriales sp. MGS:0296	androstenediol (3beta,17beta) disulfate (1)	0.05	5.1	4.5e-07	1.2e-05	8584
Clostridium sp. AF15-31 MGS:0293	3-methoxycatechol sulfate (2)	0.05	5.1	4.5e-07	1.2e-05	8584
Lachnospiraceae sp. MGS:1209	stachydrine	0.05	5.1	4.5e-07	1.2e-05	8584
Faecalicoccus pleomorphus MGS:0875	X - 16124	0.05	5.1	4.5e-07	1.2e-05	8584
Erysipelatoclostridium sp. MGS:0313	X - 25271	0.05	5.1	4.5e-07	1.2e-05	8584
Eubacteriales sp. MGS:0100	X - 17357	-0.05	-5.1	4.5e-07	1.2e-05	8584
Eubacteriales sp. MGS:1101	4-methyl-2-oxopentanoate	-0.05	-5.1	4.5e-07	1.2e-05	8584
Anaerobutyricum hallii MGS:0112	sphingomyelin (d18:1/22:2, d18:2/22:1, d16:1/24:2)*	-0.05	-5.1	4.5e-07	1.2e-05	8584
Eggerthella lenta MGS:0225	hydroxy-CMPF*	-0.05	-5.1	4.5e-07	1.2e-05	8584
Anaerotignum faecicola MGS:0090	piperine	0.05	5.1	4.5e-07	1.2e-05	8584
Clostridia sp. MGS:1252	X - 17354	0.05	5.1	4.5e-07	1.2e-05	8584
Erysipelotrichales sp. MGS:0283	phenol glucuronide	-0.05	-5.1	4.5e-07	1.2e-05	8584
Oscillospiraceae sp. MGS:0210	ceramide (d16:1/24:1, d18:1/22:1)*	-0.05	-5.1	4.5e-07	1.2e-05	8584
Eubacteriales sp. MGS:1294	X - 12740	-0.05	-5.1	4.5e-07	1.2e-05	8584
Eubacteriales sp. MGS:0342	butyrylcarnitine (C4)	-0.05	-5.1	4.5e-07	1.2e-05	8584
Massilistercora timonensis MGS:0458	X - 11315	-0.05	-5.1	4.5e-07	1.2e-05	8584
Lactococcus lactis subsp. lactis MGS:0318	sphingomyelin (d18:1/20:0, d16:1/22:0)*	0.05	5.1	4.5e-07	1.2e-05	8584
Eubacteriales sp. MGS:0204	myristoleate (14:1n5)	-0.05	-5.1	4.5e-07	1.2e-05	8584
Collinsella aerofaciens MGS:0019	1-methyl-5-imidazoleacetate	-0.05	-5.1	4.5e-07	1.2e-05	8584
Eubacteriales sp. MGS:0013	5alpha-androstan-3alpha,17beta-diol monosulfate (1)	0.05	5.1	4.5e-07	1.2e-05	8584
Erysipelatoclostridium sp. MGS:0313	heneicosapentaenoate (21:5n3)	0.05	5.1	4.5e-07	1.2e-05	8584
Parabacteroides distasonis MGS:0024	1,5-anhydroglucitol (1,5-AG)	-0.05	-5.1	4.5e-07	1.2e-05	8584
Bacteria sp. MGS:0708	X - 22509	0.05	5.1	4.5e-07	1.2e-05	8584
Alistipes communis MGS:0064	beta-cryptoxanthin	0.05	5.1	4.5e-07	1.2e-05	8584
Clostridia sp. MGS:1038	4-acetaminophen sulfate	0.05	5.1	4.5e-07	1.2e-05	8584
Fusobacterium nucleatum subsp. animalis MGS:1418	4-acetylcatechol sulfate (1)	-0.05	-5.1	4.5e-07	1.2e-05	8584
Ruminococcus sp. B05 MGS:0261	methionine sulfoxide	0.05	5.1	4.5e-07	1.2e-05	8584
Eubacteriales sp. MGS:0353	trans-2-hexenoylglycine	0.05	5.1	4.5e-07	1.2e-05	8584
Oscillospiraceae sp. MGS:0060	palmitoyl sphingomyelin (d18:1/16:0)	0.05	5.1	4.5e-07	1.2e-05	8584
Lachnoclostridium sp. An131 MGS:0658	bilirubin degradation product, C16H18N2O5 (4)**	-0.07	-5.1	4.5e-07	1.2e-05	5703
Eubacteriales sp. MGS:1131	carotene diol (1)	0.05	5.1	4.5e-07	1.2e-05	8584
Eubacteriales sp. MGS:0577	tartronate (hydroxymalonate)	0.05	5.1	4.5e-07	1.2e-05	8584
Veillonella rogosae MGS:0324	(14 or 15)-methylpalmitate (a17:0 or i17:0)	0.05	5.1	4.5e-07	1.2e-05	8584
Haemophilus parainfluenzae MGS:0181	linoleoyl-arachidonoyl-glycerol (18:2/20:4) [2]*	-0.05	-5.1	4.5e-07	1.2e-05	8584
Eubacteriales sp. MGS:0376	2,3-dihydroxy-5-methylthio-4-pentenoate (DMTPA)*	-0.05	-5.1	4.5e-07	1.2e-05	8584
Eubacteriales sp. MGS:0270	X - 12111	-0.05	-5.1	4.5e-07	1.2e-05	8584
Eubacteriales sp. MGS:0438	1-palmitoleoyl-GPC (16:1)*	0.05	5.1	4.5e-07	1.2e-05	8584
Clostridium sp. TF06-15AC MGS:0032	4-ethylphenylsulfate	-0.05	-5.1	4.5e-07	1.2e-05	8584
Eubacteriales sp. MGS:0329	glycosyl ceramide (d18:2/24:1, d18:1/24:2)*	0.05	5.1	4.5e-07	1.2e-05	8584
Eubacteriales sp. MGS:0644	hydroxycotinine	-0.05	-5.1	4.5e-07	1.2e-05	8584
Eubacteriales sp. MGS:0486	1-palmitoyl-2-oleoyl-GPC (16:0/18:1)	-0.05	-5.1	4.5e-07	1.2e-05	8584
Ruthenibacterium lactatiformans MGS:0020	hydroxy-CMPF*	-0.05	-5.1	4.5e-07	1.2e-05	8584
Ruminococcus sp. AF17-22AC MGS:0208	campesterol	-0.05	-5.1	4.5e-07	1.2e-05	8584
Eubacteriales sp. MGS:0162	glucose	-0.05	-5.1	4.5e-07	1.2e-05	8583
Romboutsia timonensis MGS:0053	phenylacetate	-0.05	-5.1	4.5e-07	1.2e-05	8584
Bacteroidales sp. MGS:0738	X - 12544	0.05	5.1	4.5e-07	1.2e-05	8584
Amedibacillus dolichus MGS:0798	X - 12844	0.05	5.1	4.5e-07	1.2e-05	8584
Clostridia sp. MGS:0752	lithocholic acid sulfate (2)	0.05	5.1	4.5e-07	1.2e-05	8584
Alistipes onderdonkii subsp. vulgaris MGS:0047	1-(1-enyl-palmitoyl)-2-linoleoyl-GPE (P-16:0/18:2)*	-0.05	-5.1	4.5e-07	1.2e-05	8584
Eubacteriales sp. MGS:0652	X - 26119	0.12	5.1	4.5e-07	1.2e-05	1891
Eubacteriales sp. MGS:0856	1-palmitoyl-2-palmitoleoyl-GPC (16:0/16:1)*	-0.05	-5.1	4.5e-07	1.2e-05	8584
Ruminococcus champanellensis MGS:0716	hippurate	0.05	5.1	4.5e-07	1.2e-05	8584
Eubacteriales sp. MGS:1280	X - 12013	0.05	5.1	4.5e-07	1.2e-05	8584
Streptococcus oralis subsp. oralis MGS:0705	lignoceroyl sphingomyelin (d18:1/24:0)	-0.05	-5.1	4.5e-07	1.2e-05	8584
Eubacterium sp. AM49-13BH MGS:0251	X - 21736	-0.05	-5.1	4.5e-07	1.2e-05	8584
Coprococcus sp. OM04-5BH MGS:1028	4-allylcatechol sulfate	0.05	5.1	4.5e-07	1.2e-05	8584
Faecalibacterium sp. OF04-11AC MGS:0070	N-acetylneuraminate	-0.05	-5.1	4.5e-07	1.2e-05	8584
Eubacteriales sp. MGS:0476	phenylacetylglutamine	0.05	5.1	4.5e-07	1.2e-05	8584
Amedibacillus dolichus MGS:0798	X - 12111	-0.05	-5.1	4.5e-07	1.2e-05	8584
Erysipelotrichales sp. MGS:0303	citramalate	0.05	5.1	4.5e-07	1.2e-05	8584
Streptococcus oralis subsp. oralis MGS:0705	sphingomyelin (d17:2/16:0, d18:2/15:0)*	-0.05	-5.1	4.5e-07	1.2e-05	8584
Eubacteriales sp. MGS:0100	16-hydroxypalmitate	-0.05	-5.1	4.5e-07	1.2e-05	8584
Clostridia sp. MGS:0893	N-acetyl-2-aminoadipate	-0.05	-5.1	4.5e-07	1.2e-05	8584
Dorea phocaeensis MGS:0865	hydroxypalmitoyl sphingomyelin (d18:1/16:0(OH))**	-0.05	-5.1	4.5e-07	1.2e-05	8584
Eubacteriales sp. MGS:0614	retinol (Vitamin A)	-0.05	-5.1	4.5e-07	1.2e-05	8584
Eubacteriales sp. MGS:0298	1-palmitoyl-2-docosahexaenoyl-GPC (16:0/22:6)	0.05	5.1	4.5e-07	1.2e-05	8584
Eubacteriales sp. MGS:0061	perfluorooctanesulfonate (PFOS)	0.05	5.1	4.5e-07	1.2e-05	8584
Clostridia sp. MGS:0752	X - 24757	0.05	5.1	4.5e-07	1.2e-05	8584
Clostridiaceae sp. MGS:0491	X - 11849	-0.05	-5.1	4.5e-07	1.2e-05	8584
Clostridia sp. MGS:0645	phenol glucuronide	-0.05	-5.1	4.5e-07	1.2e-05	8584
Firmicutes sp. MGS:0397	alpha-ketobutyrate	-0.05	-5.1	4.5e-07	1.2e-05	8583
Oscillospiraceae sp. MGS:0104	resveratrol disulfate (2)*	0.05	5.1	4.5e-07	1.2e-05	8584
Eubacteriales sp. MGS:0013	6-hydroxyindole sulfate	-0.05	-5.1	4.5e-07	1.2e-05	8584
Eubacteriales sp. MGS:0083	X - 12283	0.05	5.1	4.5e-07	1.2e-05	8584
Eubacteriales sp. MGS:0080	X - 12026	0.05	5.1	4.5e-07	1.2e-05	8584
Oscillospiraceae sp. MGS:0256	N-acetylglucosamine/N-acetylgalactosamine	0.05	5.1	4.5e-07	1.2e-05	8584
Phascolarctobacterium succinatutens MGS:0315	4-methylcatechol sulfate	0.05	5.1	4.5e-07	1.2e-05	8584
Eubacteriales sp. MGS:0548	beta-hydroxyisovaleroylcarnitine	-0.05	-5.1	4.5e-07	1.2e-05	8584
Eubacteriales sp. MGS:0331	12,13-DiHOME	0.05	5.1	4.5e-07	1.2e-05	8584
Ruminococcus sp. AF41-9 MGS:0203	1-(1-enyl-palmitoyl)-2-linoleoyl-GPE (P-16:0/18:2)*	0.05	5.1	4.5e-07	1.2e-05	8584
Eubacteriales sp. MGS:0284	indolepropionate	0.05	5.1	4.5e-07	1.2e-05	8584
Oscillospiraceae sp. MGS:0475	1,2-dilinoleoyl-GPC (18:2/18:2)	0.05	5.1	4.5e-07	1.2e-05	8584
Dorea phocaeensis MGS:0865	N-stearoyl-sphingosine (d18:1/18:0)*	0.05	5.1	4.5e-07	1.2e-05	8584
Veillonella rogosae MGS:0324	metabolonic lactone sulfate	-0.05	-5.1	4.5e-07	1.2e-05	8584
Eubacteriales sp. MGS:0820	indolepropionate	0.05	5.1	4.5e-07	1.2e-05	8584
Faecalibacterium prausnitzii MGS:0029	hyocholate	0.05	5	4.5e-07	1.2e-05	8584
Eubacteriales sp. MGS:0125	2-hydroxybutyrate/2-hydroxyisobutyrate	-0.05	-5	4.5e-07	1.2e-05	8583
Blautia massiliensis MGS:0023	X - 21470	0.05	5	4.5e-07	1.2e-05	8584
Lachnospiraceae sp. MGS:0725	phenylalanine	-0.05	-5	4.5e-07	1.2e-05	8584
Eubacteriales sp. MGS:0329	sphingomyelin (d18:1/24:1, d18:2/24:0)*	0.05	5	4.5e-07	1.2e-05	8584
Oscillospiraceae sp. MGS:1516	o-cresol sulfate	0.05	5	4.5e-07	1.2e-05	8584
Eubacteriales sp. MGS:0947	carotene diol (1)	0.05	5	4.5e-07	1.2e-05	8584
Firmicutes sp. MGS:0581	1-palmitoyl-2-oleoyl-GPC (16:0/18:1)	-0.05	-5	4.5e-07	1.2e-05	8584
Eubacteriales sp. MGS:0627	cis-3,4-methyleneheptanoate	-0.05	-5	4.5e-07	1.2e-05	8584
Firmicutes sp. MGS:1085	branched chain 14:0 dicarboxylic acid**	0.05	5	4.5e-07	1.2e-05	8584
Eubacteriales sp. MGS:0762	4-hydroxyphenylacetoylcarnitine	-0.05	-5	4.5e-07	1.2e-05	8584
Eubacteriales sp. MGS:0084	2-ethylphenylsulfate	-0.05	-5	4.5e-07	1.2e-05	8584
Eubacteriales sp. MGS:0093	X - 12740	0.05	5	4.5e-07	1.2e-05	8584
Faecalibacterium prausnitzii MGS:0010	citrate	-0.05	-5	4.5e-07	1.2e-05	8584
Lachnospiraceae sp. MGS:0172	X - 12216	-0.05	-5	4.5e-07	1.2e-05	8584
[Clostridium] symbiosum MGS:0370	orotidine	0.05	5	4.5e-07	1.2e-05	8583
Eubacteriales sp. MGS:0317	Urolithin B glucuronide	-0.08	-5.1	4.5e-07	1.2e-05	3812
Lachnoclostridium sp. An138 MGS:0395	ursodeoxycholate	-0.05	-5	4.5e-07	1.2e-05	8584
Anaerotruncus massiliensis MGS:0460	glycochenodeoxycholate 3-sulfate	-0.05	-5	4.5e-07	1.2e-05	8584
Eubacteriales sp. MGS:0284	3,4-dihydroxybutyrate	-0.05	-5	4.5e-07	1.2e-05	8583
Anaerobutyricum hallii MGS:0112	carnitine	0.05	5	4.5e-07	1.2e-05	8583
Clostridia sp. MGS:0623	X - 11308	0.05	5	4.5e-07	1.2e-05	8584
Eubacterium sp. AF16-48 MGS:0219	octadecanedioate (C18-DC)	0.05	5	4.5e-07	1.2e-05	8584
Lactococcus cremoris subsp. tructae MGS:0583	X - 24951	-0.05	-5	4.5e-07	1.2e-05	8584
Firmicutes sp. MGS:0587	gamma-glutamyltryptophan	-0.05	-5	4.5e-07	1.2e-05	8584
Eubacteriales sp. MGS:0267	glycoursodeoxycholic acid sulfate (1)	-0.05	-5	4.5e-07	1.2e-05	8584
Oscillospiraceae sp. MGS:0805	X - 11858	-0.05	-5	4.5e-07	1.2e-05	8584
Eubacteriales sp. MGS:0085	X - 21441	-0.05	-5	4.5e-07	1.2e-05	8584
Eubacteriales sp. MGS:0614	cotinine N-oxide	-0.05	-5	4.5e-07	1.2e-05	8584
Eubacteriales sp. MGS:0348	3-hydroxypyridine sulfate	0.05	5	4.5e-07	1.2e-05	8584
Clostridia sp. MGS:1053	cotinine	-0.05	-5	4.5e-07	1.2e-05	8584
Eubacteriales sp. MGS:0118	16-hydroxypalmitate	-0.05	-5	4.5e-07	1.2e-05	8584
Veillonella atypica MGS:0357	X - 17367	0.05	5	4.5e-07	1.2e-05	8584
Eubacteriales sp. MGS:0518	hydroxycotinine	-0.05	-5	4.5e-07	1.2e-05	8584
Oscillospiraceae sp. MGS:0382	X - 12544	0.05	5	4.5e-07	1.2e-05	8584
Evtepia gabavorous MGS:0114	alpha-ketobutyrate	0.05	5	4.5e-07	1.2e-05	8583
Intestinimonas massiliensis MGS:0198	levulinoylcarnitine	-0.05	-5	4.5e-07	1.2e-05	8584
Eubacteriales sp. MGS:0193	5-hydroxy-2-methylpyridine sulfate	-0.05	-5	4.5e-07	1.2e-05	8584
Sellimonas intestinalis MGS:0417	cholate	-0.05	-5	4.5e-07	1.2e-05	8584
Eubacteriales sp. MGS:0102	sphingomyelin (d18:1/20:1, d18:2/20:0)*	0.05	5	4.5e-07	1.2e-05	8584
Clostridium sp. OF03-18AA MGS:0119	beta-sitosterol	0.05	5	4.5e-07	1.2e-05	8584
Ligilactobacillus salivarius MGS:0919	De(carboxymethoxy) cetirizine acetic acid	0.05	5	4.5e-07	1.2e-05	8584
Eubacteriales sp. MGS:0651	nicotine	0.08	5.1	4.5e-07	1.2e-05	3812
Bifidobacterium angulatum MGS:0632	X - 21842	0.05	5	4.5e-07	1.2e-05	8584
Eubacteriales sp. MGS:0254	isoleucine	0.05	5	4.5e-07	1.2e-05	8584
Lachnospiraceae sp. MGS:0422	palmitoyl-sphingosine-phosphoethanolamine (d18:1/16:0)	0.05	5	4.5e-07	1.2e-05	8584
Oscillibacter sp. MGS:0372	X - 12906	-0.05	-5	4.5e-07	1.2e-05	8584
Oscillospiraceae sp. MGS:0765	3-hydroxy-2-methylpyridine sulfate	0.05	5	4.5e-07	1.2e-05	8584
Firmicutes sp. MGS:0587	X - 12726	0.05	5	4.5e-07	1.2e-05	8584
Eubacteriales sp. MGS:0107	X - 21821	-0.05	-5	4.5e-07	1.2e-05	8584
Bacteria sp. MGS:0801	X - 12543	-0.08	-5.1	4.5e-07	1.2e-05	3812
Butyricicoccus sp. MGS:0008	pregnanediol-3-glucuronide	-0.05	-5	4.5e-07	1.2e-05	8584
Clostridium sp. AF34-13 MGS:0173	X - 18935	-0.08	-5.1	4.5e-07	1.2e-05	3812
Oscillospiraceae sp. MGS:1270	phenylacetate	0.05	5	4.5e-07	1.2e-05	8584
Veillonella dispar MGS:0227	N-palmitoyl-sphingosine (d18:1/16:0)	-0.05	-5	4.5e-07	1.2e-05	8584
Prevotella stercorea MGS:0826	indoleacetoylcarnitine*	0.07	5.1	4.5e-07	1.2e-05	5703
Lachnoclostridium sp. MGS:0655	4-methylcatechol sulfate	0.05	5	4.5e-07	1.2e-05	8584
Coriobacteriales sp. MGS:0714	X - 11787	0.05	5	4.5e-07	1.2e-05	8584
Faecalibacterium prausnitzii MGS:0029	N-formylphenylalanine	0.05	5	4.5e-07	1.2e-05	8584
Lachnospiraceae sp. MGS:1463	hippurate	-0.05	-5	4.5e-07	1.2e-05	8584
Eubacteriales sp. MGS:0373	N-acetylglucosamine/N-acetylgalactosamine	-0.05	-5	4.5e-07	1.2e-05	8584
Oscillospiraceae sp. MGS:0382	naringenin 7-glucuronide	0.05	5	4.5e-07	1.2e-05	8584
Fusicatenibacter saccharivorans MGS:0004	octadecadienedioate (C18:2-DC)*	-0.05	-5	4.6e-07	1.2e-05	8584
Eubacteriales sp. MGS:0156	hydroxypalmitoyl sphingomyelin (d18:1/16:0(OH))**	0.05	5	4.6e-07	1.2e-05	8584
Erysipelotrichales sp. MGS:0283	X - 11299	0.05	5	4.6e-07	1.2e-05	8584
Cloacibacillus evryensis MGS:0566	X - 11308	0.05	5	4.6e-07	1.2e-05	8584
Ruminococcus sp. AM28-41 MGS:0631	X - 24949	0.05	5	4.6e-07	1.2e-05	8584
Eubacteriales sp. MGS:0069	X - 21285	-0.05	-5	4.6e-07	1.2e-05	8584
Butyricicoccus sp. MGS:0008	dehydroepiandrosterone sulfate (DHEA-S)	0.05	5	4.6e-07	1.2e-05	8584
Eubacteriales sp. MGS:0376	1-(1-enyl-palmitoyl)-2-arachidonoyl-GPC (P-16:0/20:4)*	0.05	5	4.6e-07	1.2e-05	8584
Agathobaculum sp. MGS:0679	X - 24418	0.05	5	4.6e-07	1.2e-05	8584
Eubacteriales sp. MGS:1227	1-linoleoyl-GPC (18:2)	0.05	5	4.6e-07	1.2e-05	8584
Eubacteriales sp. MGS:0230	X - 26119	0.12	5.1	4.6e-07	1.2e-05	1891
Clostridia sp. MGS:0550	glycochenodeoxycholate glucuronide (1)	-0.05	-5	4.6e-07	1.2e-05	8584
Oscillospiraceae sp. MGS:0770	3-carboxy-4-methyl-5-pentyl-2-furanpropionate (3-CMPFP)**	-0.05	-5	4.6e-07	1.2e-05	8584
Blautia obeum MGS:0001	2-aminobutyrate	0.05	5	4.6e-07	1.2e-05	8584
Eubacteriales sp. MGS:0145	bilirubin (E,E)*	-0.05	-5	4.6e-07	1.2e-05	8584
Oscillospiraceae sp. MGS:0770	methylnaphthyl sulfate (2)*	0.05	5	4.6e-07	1.2e-05	8584
Clostridium sp. MGS:0050	2-hydroxyacetaminophen sulfate*	-0.05	-5	4.6e-07	1.2e-05	8584
Anaerostipes hadrus MGS:0124	X - 12407	0.05	5	4.6e-07	1.2e-05	8584
Clostridia sp. MGS:0521	1-stearoyl-2-arachidonoyl-GPI (18:0/20:4)	-0.05	-5	4.6e-07	1.2e-05	8584
Eubacteriales sp. MGS:0229	carotene diol (1)	0.05	5	4.6e-07	1.2e-05	8584
Eubacteriales sp. MGS:0790	taurolithocholate 3-sulfate	0.05	5	4.6e-07	1.2e-05	8584
Fusicatenibacter saccharivorans MGS:0004	1,5-anhydroglucitol (1,5-AG)	0.05	5	4.6e-07	1.2e-05	8584
Clostridia sp. MGS:0368	glucuronide of piperine metabolite C17H21NO3 (5)*	-0.05	-5	4.6e-07	1.2e-05	8584
Clostridium sp. MGS:0075	X - 21383	-0.05	-5	4.6e-07	1.2e-05	8584
Lachnoclostridium sp. An131 MGS:0658	X - 15728	-0.05	-5	4.6e-07	1.2e-05	8584
Firmicutes sp. MGS:0397	propionylglycine	0.05	5	4.6e-07	1.2e-05	8584
Butyrivibrio crossotus MGS:0413	1-(1-enyl-palmitoyl)-2-oleoyl-GPC (P-16:0/18:1)*	0.05	5	4.6e-07	1.2e-05	8584
Eubacteriales sp. MGS:0563	o-cresol sulfate	0.05	5	4.6e-07	1.2e-05	8584
Escherichia coli MGS:0195	4-acetamidophenylglucuronide	0.05	5	4.6e-07	1.2e-05	8584
Oscillospiraceae sp. MGS:0256	glycolithocholate	0.05	5	4.6e-07	1.2e-05	8584
Firmicutes sp. MGS:0817	X - 13729	0.05	5	4.6e-07	1.2e-05	8584
Eubacteriales sp. MGS:0630	ergothioneine	0.05	5	4.6e-07	1.2e-05	8584
Eubacteriales sp. MGS:0254	alanine	0.05	5	4.6e-07	1.2e-05	8584
Eubacteriales sp. MGS:0493	X - 22520	-0.08	-5.1	4.6e-07	1.2e-05	3812
Firmicutes sp. MGS:0464	deoxycholic acid 12-sulfate*	-0.05	-5	4.6e-07	1.2e-05	8584
Eubacteriales sp. MGS:0123	1,2,3-benzenetriol sulfate (2)	-0.05	-5	4.6e-07	1.2e-05	8584
Eubacteriales sp. MGS:0557	2,3-dihydroxypyridine	-0.05	-5	4.6e-07	1.2e-05	8584
Enterocloster citroniae MGS:0285	isoleucine	0.05	5	4.6e-07	1.2e-05	8584
Lachnospiraceae sp. MGS:0930	X - 23782	-0.05	-5	4.6e-07	1.2e-05	8584
Eubacteriales sp. MGS:0548	2-aminooctanoate	-0.05	-5	4.6e-07	1.2e-05	8584
Oscillospiraceae sp. MGS:0849	tetrahydrocortisone glucuronide (5)	-0.05	-5	4.6e-07	1.2e-05	8584
Bifidobacterium longum subsp. longum MGS:0038	carotene diol (1)	-0.05	-5	4.6e-07	1.2e-05	8584
Intestinimonas butyriciproducens MGS:0187	X - 11795	-0.05	-5	4.6e-07	1.2e-05	8584
Eubacterium ventriosum MGS:0082	X - 21442	-0.05	-5	4.6e-07	1.2e-05	8584
Eubacteriales sp. MGS:0376	serine	0.05	5	4.6e-07	1.2e-05	8584
Negativibacillus massiliensis MGS:0356	hypotaurine	-0.05	-5	4.6e-07	1.2e-05	8583
Firmicutes sp. MGS:0587	stachydrine	0.05	5	4.6e-07	1.2e-05	8584
Firmicutes sp. MGS:0398	3-hydroxycotinine glucuronide	-0.05	-5	4.6e-07	1.2e-05	8584
Eubacterium sp. AF22-8LB MGS:0838	propionylglycine	0.05	5	4.6e-07	1.2e-05	8584
Erysipelotrichales sp. MGS:0283	myristoyl dihydrosphingomyelin (d18:0/14:0)*	0.05	5	4.6e-07	1.2e-05	8584
[Clostridium] spiroforme MGS:0259	lithocholic acid sulfate (2)	-0.05	-5	4.6e-07	1.2e-05	8584
Eubacteriales sp. MGS:0120	beta-cryptoxanthin	0.05	5	4.6e-07	1.2e-05	8584
Eubacterium sp. AF17-7 MGS:0165	1-carboxyethylphenylalanine	-0.05	-5	4.6e-07	1.2e-05	8584
Eubacteriales sp. MGS:0644	3-methylcytidine	-0.05	-5	4.6e-07	1.2e-05	8584
Flavonifractor sp. An10 MGS:0495	sphingomyelin (d18:1/24:1, d18:2/24:0)*	0.05	5	4.6e-07	1.2e-05	8584
Eubacteriales sp. MGS:0163	1,3-dimethylurate	0.05	5	4.6e-07	1.2e-05	8584
Eubacteriales sp. MGS:0371	2-hydroxy-3-methylvalerate	-0.05	-5	4.6e-07	1.2e-05	8584
Oscillospiraceae sp. MGS:0739	phenol glucuronide	-0.05	-5	4.6e-07	1.2e-05	8584
[Ruminococcus] torques MGS:0088	thioproline	0.05	5	4.6e-07	1.2e-05	8584
Eubacteriales sp. MGS:0254	phenylacetylcarnitine	0.05	5	4.6e-07	1.2e-05	8584
Enterocloster aldenensis MGS:0362	X - 12740	-0.05	-5	4.6e-07	1.2e-05	8584
Eubacteriales sp. MGS:0627	threonate	0.05	5	4.6e-07	1.2e-05	8583
Subdoligranulum sp. APC924/74 MGS:0015	X - 22520	-0.08	-5.1	4.6e-07	1.2e-05	3812
Lachnospiraceae sp. MGS:0433	X - 12410	-0.05	-5	4.6e-07	1.2e-05	8584
Oscillospiraceae sp. MGS:0429	8-methoxykynurenate	-0.05	-5	4.6e-07	1.2e-05	8584
Candidatus Borkfalkiales sp. MGS:1329	methylsuccinate	0.05	5	4.6e-07	1.2e-05	8583
Anaerobutyricum hallii MGS:0012	sphingosine	0.05	5	4.6e-07	1.2e-05	8584
Eubacteriales sp. MGS:0635	methylsuccinoylcarnitine	0.05	5	4.6e-07	1.2e-05	8584
Erysipelotrichales sp. MGS:0303	5alpha-androstan-3alpha,17beta-diol monosulfate (2)	-0.05	-5	4.6e-07	1.2e-05	8584
Eubacteriales sp. MGS:1090	propionylcarnitine (C3)	0.05	5	4.6e-07	1.2e-05	8584
Pseudoflavonifractor sp. An184 MGS:0253	X - 21821	-0.05	-5	4.6e-07	1.2e-05	8584
Holdemanella sp. MGS:0366	4-acetylcatechol sulfate (1)	-0.05	-5	4.6e-07	1.2e-05	8584
Dorea sp. AF24-7LB MGS:0086	X - 17612	0.07	5	4.6e-07	1.2e-05	4772
Eubacteriales sp. MGS:0367	X - 18899	-0.05	-5	4.6e-07	1.2e-05	8584
Eubacteriales sp. MGS:0312	X - 21383	-0.05	-5	4.6e-07	1.2e-05	8584
Eubacteriales sp. MGS:0544	X - 22834	0.05	5	4.6e-07	1.2e-05	8584
Eubacteriales sp. MGS:0311	glycoursodeoxycholate	-0.05	-5	4.6e-07	1.2e-05	8584
Merdimonas faecis MGS:0494	X - 13507	0.05	5	4.6e-07	1.2e-05	8584
Eubacteriales sp. MGS:0580	X - 25419	-0.05	-5	4.6e-07	1.2e-05	8584
Coprococcus catus MGS:0037	X - 23662	0.05	5	4.6e-07	1.2e-05	8584
Bacteria sp. MGS:0638	X - 12816	0.05	5	4.6e-07	1.2e-05	8584
Coprococcus eutactus MGS:0155	X - 12111	0.05	5	4.6e-07	1.2e-05	8584
Eubacteriales sp. MGS:0514	indoleacetate	0.05	5	4.6e-07	1.2e-05	8584
Clostridia sp. MGS:0815	indoleacetate	0.05	5	4.6e-07	1.2e-05	8584
Eubacteriales sp. MGS:0350	4-allylphenol sulfate	0.05	5	4.6e-07	1.2e-05	8584
Enterocloster citroniae MGS:0285	1-myristoyl-2-arachidonoyl-GPC (14:0/20:4)*	0.05	5	4.6e-07	1.2e-05	8584
Clostridia sp. MGS:0724	X - 17357	-0.05	-5	4.6e-07	1.2e-05	8584
Eubacteriales sp. MGS:0196	1,2-dipalmitoyl-GPC (16:0/16:0)	0.05	5	4.6e-07	1.2e-05	8584
Scardovia wiggsiae MGS:1737	7-methylguanine	0.05	5	4.6e-07	1.2e-05	8584
Eubacteriales sp. MGS:0505	4-ethylcatechol sulfate	0.05	5	4.6e-07	1.2e-05	8584
Eubacteriales sp. MGS:0085	X - 17301	-0.06	-5	4.6e-07	1.2e-05	6693
Sellimonas intestinalis MGS:0417	methylnaphthyl sulfate (2)*	0.05	5	4.6e-07	1.2e-05	8584
Coriobacteriales sp. MGS:0714	4-allylcatechol sulfate	0.05	5	4.6e-07	1.2e-05	8584
Eubacteriales sp. MGS:0230	O-sulfo-L-tyrosine	0.05	5	4.6e-07	1.2e-05	8584
Eubacteriales sp. MGS:0924	beta-cryptoxanthin	0.05	5	4.6e-07	1.2e-05	8584
Butyricimonas virosa MGS:0199	dihydroferulate	-0.05	-5	4.6e-07	1.2e-05	8584
Pseudoflavonifractor sp. An184 MGS:0253	1-palmitoyl-2-oleoyl-GPI (16:0/18:1)*	0.05	5	4.6e-07	1.2e-05	8584
Oscillospiraceae sp. MGS:0382	docosatrienoate (22:3n6)*	-0.05	-5	4.6e-07	1.2e-05	8584
Flavonifractor sp. An10 MGS:0495	3,5-dichloro-2,6-dihydroxybenzoic acid	0.05	5	4.6e-07	1.2e-05	8583
Eubacteriales sp. MGS:0434	1-hydroxy-2-naphthalenecarboxylate	0.05	5	4.6e-07	1.2e-05	8584
Eubacteriales sp. MGS:0551	indole-3-carboxylate	0.05	5	4.6e-07	1.2e-05	8584
Ruminococcus sp. AF21-42 MGS:0111	deoxycholic acid glucuronide	0.05	5	4.6e-07	1.2e-05	8584
Bilophila wadsworthia MGS:0049	alpha-ketoglutaramate*	-0.05	-5	4.6e-07	1.2e-05	8583
Eubacteriales sp. MGS:0659	glycodeoxycholate 3-sulfate	0.05	5	4.6e-07	1.2e-05	8584
Clostridium phoceensis MGS:0014	3,4-dihydroxybutyrate	0.05	5	4.6e-07	1.2e-05	8583
Anaerobutyricum hallii MGS:0112	cortolone glucuronide (1)	0.05	5	4.6e-07	1.2e-05	8584
Eubacteriales sp. MGS:0731	X - 25503	0.05	5	4.6e-07	1.2e-05	8584
Haemophilus parainfluenzae MGS:0181	imidazole propionate	0.05	5	4.6e-07	1.2e-05	8584
Eubacteriales sp. MGS:0087	X - 24556	0.08	5.1	4.6e-07	1.2e-05	3812
Eubacteriales sp. MGS:0100	1-hydroxy-2-naphthalenecarboxylate	-0.05	-5	4.6e-07	1.3e-05	8584
Eubacteriales sp. MGS:0426	2,3-dihydroxyisovalerate	0.05	5	4.6e-07	1.3e-05	8583
Oscillibacter sp. MGS:0734	3-ethylcatechol sulfate (1)	-0.05	-5	4.6e-07	1.3e-05	8584
Eubacteriales sp. MGS:0502	glycochenodeoxycholate 3-sulfate	0.05	5	4.6e-07	1.3e-05	8584
Intestinibacter bartlettii MGS:0115	androstenediol (3beta,17beta) monosulfate (2)	-0.05	-5	4.6e-07	1.3e-05	8584
Eubacteriales sp. MGS:0364	taurodeoxycholic acid 3-sulfate	-0.05	-5	4.6e-07	1.3e-05	8584
Oscillospiraceae sp. MGS:0382	N-methyltaurine	0.05	5	4.6e-07	1.3e-05	8583
Veillonella rogosae MGS:0324	1-oleoylglycerol (18:1)	-0.05	-5	4.6e-07	1.3e-05	8584
Eubacteriales sp. MGS:0609	tartronate (hydroxymalonate)	0.05	5	4.6e-07	1.3e-05	8584
Eubacteriales sp. MGS:0962	X - 11308	0.05	5	4.6e-07	1.3e-05	8584
Eubacteriales sp. MGS:0792	3-methyl-2-oxobutyrate	-0.05	-5	4.6e-07	1.3e-05	8584
Eubacteriales sp. MGS:0856	alpha-ketoglutaramate*	0.05	5	4.6e-07	1.3e-05	8583
Cloacibacillus evryensis MGS:0566	3-methylcytidine	-0.05	-5	4.6e-07	1.3e-05	8584
Lachnospiraceae sp. MGS:0975	uridine	-0.05	-5	4.6e-07	1.3e-05	8584
Eubacteriales sp. MGS:1063	dodecanedioate (C12-DC)	0.05	5	4.6e-07	1.3e-05	8584
Clostridia sp. MGS:0368	serine	0.05	5	4.6e-07	1.3e-05	8584
Oscillospiraceae sp. MGS:1049	X - 21733	-0.05	-5	4.6e-07	1.3e-05	8584
Oscillospiraceae sp. MGS:0461	4-acetylphenol sulfate	0.05	5	4.6e-07	1.3e-05	8584
Eubacteriales sp. MGS:0692	cortolone glucuronide (1)	0.05	5	4.6e-07	1.3e-05	8584
Eubacteriales sp. MGS:1026	hyocholate	0.05	5	4.6e-07	1.3e-05	8584
Oscillospiraceae sp. MGS:0134	5-hydroxyindole sulfate	-0.05	-5	4.6e-07	1.3e-05	8584
Olsenella sp. GAM18 MGS:0319	indole-3-carboxylate	0.05	5	4.6e-07	1.3e-05	8584
Eubacteriales sp. MGS:0518	3-hydroxycotinine glucuronide	-0.05	-5	4.6e-07	1.3e-05	8584
Collinsella aerofaciens MGS:0019	2-ethylphenylsulfate	0.05	5	4.6e-07	1.3e-05	8584
Clostridia sp. MGS:0140	N-acetylglucosamine/N-acetylgalactosamine	-0.05	-5	4.6e-07	1.3e-05	8584
Erysipelotrichales sp. MGS:0303	taurochenodeoxycholic acid 3-sulfate	0.05	5	4.6e-07	1.3e-05	8584
Clostridia sp. MGS:0276	3-methyl-2-oxobutyrate	-0.05	-5	4.6e-07	1.3e-05	8584
Ruminococcus champanellensis MGS:0716	indole-3-carboxylate	0.05	5	4.6e-07	1.3e-05	8584
Eubacteriales sp. MGS:0666	X - 17354	0.05	5	4.6e-07	1.3e-05	8584
Eubacteriales sp. MGS:0450	carotene diol (2)	0.05	5	4.6e-07	1.3e-05	8584
Eubacteriales sp. MGS:0320	4-acetylcatechol sulfate (1)	0.05	5	4.6e-07	1.3e-05	8584
Eubacteriales sp. MGS:0105	cis-3,4-methyleneheptanoylglycine	0.05	5	4.6e-07	1.3e-05	8584
Intestinibacter sp. MGS:0194	sphingomyelin (d18:1/20:2, d18:2/20:1, d16:1/22:2)*	0.05	5	4.6e-07	1.3e-05	8584
Clostridium sp. AM49-4BH MGS:0097	X - 12306	0.05	5	4.6e-07	1.3e-05	8584
Lachnospiraceae sp. MGS:0127	1-stearoyl-2-linoleoyl-GPC (18:0/18:2)*	0.05	5	4.6e-07	1.3e-05	8584
Pseudoflavonifractor sp. MGS:0844	hydroxy-CMPF*	0.05	5	4.6e-07	1.3e-05	8584
Butyricicoccus sp. MGS:0008	3-methyl catechol sulfate (1)	0.05	5	4.6e-07	1.3e-05	8584
Lachnoclostridium sp. An138 MGS:0395	X - 23659	-0.05	-5	4.6e-07	1.3e-05	8584
Eubacteriales sp. MGS:0386	X - 23587	-0.05	-5	4.6e-07	1.3e-05	8584
Eubacteriales sp. MGS:0627	proline	-0.05	-5	4.6e-07	1.3e-05	8584
Lachnospiraceae sp. MGS:0890	tauroursodeoxycholate	0.05	5	4.6e-07	1.3e-05	8584
Oscillospiraceae sp. MGS:0130	N-palmitoyl-sphinganine (d18:0/16:0)	0.05	5	4.6e-07	1.3e-05	8584
Eubacteriales sp. MGS:0505	1-oleoyl-2-docosahexaenoyl-GPC (18:1/22:6)*	0.05	5	4.6e-07	1.3e-05	8584
[Clostridium] spiroforme MGS:0259	N1-Methyl-2-pyridone-5-carboxamide	0.05	5	4.6e-07	1.3e-05	8584
Eubacteriales sp. MGS:0105	vanillylmandelate (VMA)	-0.05	-5	4.6e-07	1.3e-05	8584
unclassified sp. MGS:0567	X - 16087	-0.05	-5	4.6e-07	1.3e-05	8584
Oscillospiraceae sp. MGS:0060	isovalerylglycine	0.05	5	4.6e-07	1.3e-05	8584
Oscillospiraceae sp. MGS:0576	X - 12104	-0.05	-5	4.6e-07	1.3e-05	8584
Lachnospiraceae sp. MGS:0336	N-stearoyl-sphingosine (d18:1/18:0)*	0.05	5	4.6e-07	1.3e-05	8584
Eubacteriales sp. MGS:0771	1-carboxyethylleucine	-0.05	-5	4.6e-07	1.3e-05	8584
Eubacteriales sp. MGS:1439	X - 21752	0.05	5	4.6e-07	1.3e-05	8584
Eubacteriales sp. MGS:0594	taurochenodeoxycholic acid 3-sulfate	0.05	5	4.6e-07	1.3e-05	8584
Eubacteriales sp. MGS:0102	4-allylphenol sulfate	0.05	5	4.6e-07	1.3e-05	8584
Oscillospiraceae sp. MGS:0560	X - 24352	-0.05	-5	4.6e-07	1.3e-05	8584
Eubacteriales sp. MGS:1257	X - 11315	0.05	5	4.7e-07	1.3e-05	8584
Eubacteriales sp. MGS:0777	palmitoleate (16:1n7)	-0.05	-5	4.7e-07	1.3e-05	8584
Eubacteriales sp. MGS:0363	5-methylthioadenosine (MTA)	-0.05	-5	4.7e-07	1.3e-05	8584
Clostridia sp. MGS:0706	glycodeoxycholate 3-sulfate	-0.05	-5	4.7e-07	1.3e-05	8584
Lachnospiraceae sp. MGS:0725	(R)-3-hydroxybutyrylcarnitine	0.05	5	4.7e-07	1.3e-05	8584
Eubacteriales sp. MGS:0102	sphingomyelin (d18:2/24:1, d18:1/24:2)*	0.05	5	4.7e-07	1.3e-05	8584
Eubacteriales sp. MGS:0439	valine	-0.05	-5	4.7e-07	1.3e-05	8584
Eubacteriales sp. MGS:0092	hydroxycotinine	-0.05	-5	4.7e-07	1.3e-05	8584
Eubacteriales sp. MGS:0209	2-acetamidophenol sulfate	0.05	5	4.7e-07	1.3e-05	8584
Eubacteriales sp. MGS:0628	X - 26111	0.05	5	4.7e-07	1.3e-05	8584
Eisenbergiella sp. OF01-20 MGS:1376	X - 12013	0.05	5	4.7e-07	1.3e-05	8584
Eubacteriales sp. MGS:0698	3-phenylpropionate (hydrocinnamate)	-0.05	-5	4.7e-07	1.3e-05	8584
Erysipelotrichales sp. MGS:0809	alpha-ketobutyrate	0.05	5	4.7e-07	1.3e-05	8583
Bifidobacterium catenulatum subsp. kashiwanohense MGS:0292	glyco-beta-muricholate**	-0.05	-5	4.7e-07	1.3e-05	8584
Coprococcus eutactus MGS:0155	p-cresol sulfate	-0.05	-5	4.7e-07	1.3e-05	8584
Eubacteriales sp. MGS:0083	X - 21470	-0.05	-5	4.7e-07	1.3e-05	8584
Eubacteriales sp. MGS:0084	1-stearoyl-2-arachidonoyl-GPE (18:0/20:4)	-0.05	-5	4.7e-07	1.3e-05	8584
Eubacteriales sp. MGS:0637	taurolithocholate 3-sulfate	0.05	5	4.7e-07	1.3e-05	8584
Clostridium sp. TM06-18 MGS:0048	X - 24757	-0.05	-5	4.7e-07	1.3e-05	8584
Clostridia sp. MGS:0893	X - 17612	-0.07	-5	4.7e-07	1.3e-05	4772
Butyricicoccus sp. MGS:0008	4-cholesten-3-one	0.05	5	4.7e-07	1.3e-05	8584
Collinsella sp. WCA1-178-WT-3 (M2) MGS:1245	X - 12306	-0.05	-5	4.7e-07	1.3e-05	8584
Anaerobutyricum hallii MGS:0012	X - 25523	-0.05	-5	4.7e-07	1.3e-05	8584
Eubacteriales sp. MGS:0453	X - 12111	0.05	5	4.7e-07	1.3e-05	8584
Erysipelatoclostridium sp. MGS:0313	indoleacetoylcarnitine*	-0.07	-5	4.7e-07	1.3e-05	5703
Eubacteriales sp. MGS:1227	glycochenodeoxycholate glucuronide (1)	-0.05	-5	4.7e-07	1.3e-05	8584
Eubacteriales sp. MGS:0128	X - 16964	0.05	5	4.7e-07	1.3e-05	8584
Lachnospiraceae sp. MGS:0890	X - 16935	0.05	5	4.7e-07	1.3e-05	8584
Eubacteriales sp. MGS:0196	N-acetylneuraminate	-0.05	-5	4.7e-07	1.3e-05	8584
Firmicutes sp. MGS:0570	3-hydroxy-2-methylpyridine sulfate	0.05	5	4.7e-07	1.3e-05	8584
Alistipes senegalensis MGS:0141	X - 23655	0.05	5	4.7e-07	1.3e-05	8584
Erysipelotrichales sp. MGS:0283	1-palmitoyl-2-oleoyl-GPE (16:0/18:1)	-0.05	-5	4.7e-07	1.3e-05	8584
Oscillospiraceae sp. MGS:0134	X - 25419	0.05	5	4.7e-07	1.3e-05	8584
Roseburia intestinalis MGS:0078	2-naphthol sulfate	0.05	5	4.7e-07	1.3e-05	8584
Veillonella atypica MGS:0357	beta-cryptoxanthin	0.05	5	4.7e-07	1.3e-05	8584
Eubacteriales sp. MGS:0120	palmitoleate (16:1n7)	-0.05	-5	4.7e-07	1.3e-05	8584
Lachnoclostridium sp. An131 MGS:0658	tryptophan betaine	-0.05	-5	4.7e-07	1.3e-05	8584
Faecalibacterium prausnitzii MGS:0378	tigloylglycine	-0.05	-5	4.7e-07	1.3e-05	8584
Clostridium sp. 1001271st1 H5 MGS:0888	hippurate	-0.05	-5	4.7e-07	1.3e-05	8584
Oscillospiraceae sp. MGS:0560	cotinine	0.05	5	4.7e-07	1.3e-05	8584
[Ruminococcus] torques MGS:0088	1-palmitoylglycerol (16:0)	0.05	5	4.7e-07	1.3e-05	8584
Oscillospiraceae sp. MGS:0429	arachidoylcarnitine (C20)*	0.05	5	4.7e-07	1.3e-05	8584
Eubacteriales sp. MGS:0438	N-acetyl-1-methylhistidine*	0.05	5	4.7e-07	1.3e-05	8584
Clostridia sp. MGS:1039	p-cresol glucuronide*	0.05	5	4.7e-07	1.3e-05	8584
Coprobacillus sp. MGS:0022	9,10-DiHOME	-0.05	-5	4.7e-07	1.3e-05	8584
Lactobacillus gasseri MGS:0884	glutamine_degradant*	0.05	5	4.7e-07	1.3e-05	8584
Romboutsia timonensis MGS:0053	hydroquinone sulfate	0.05	5	4.7e-07	1.3e-05	8584
Butyricicoccus sp. MGS:0008	sulfate of piperine metabolite C16H19NO3 (3)*	0.05	5	4.7e-07	1.3e-05	8584
Eubacteriales sp. MGS:0144	docosadienoate (22:2n6)	-0.05	-5	4.7e-07	1.3e-05	8584
Roseburia inulinivorans MGS:0036	1-(1-enyl-palmitoyl)-2-palmitoleoyl-GPC (P-16:0/16:1)*	-0.05	-5	4.7e-07	1.3e-05	8584
Eubacteriales sp. MGS:0081	5alpha-pregnan-3beta,20alpha-diol monosulfate (2)	0.05	5	4.7e-07	1.3e-05	8584
Eubacteriales sp. MGS:0183	glycohyocholate	-0.05	-5	4.7e-07	1.3e-05	8584
Collinsella stercoris MGS:1140	perfluorooctanesulfonate (PFOS)	-0.05	-5	4.7e-07	1.3e-05	8584
Blautia massiliensis MGS:0023	octadecanedioylcarnitine (C18-DC)*	-0.05	-5	4.7e-07	1.3e-05	8584
Agathobaculum sp. MGS:0679	3beta-hydroxy-5-cholestenoate	0.05	5	4.7e-07	1.3e-05	8584
Oscillospiraceae sp. MGS:0104	suberoylcarnitine (C8-DC)	0.08	5	4.7e-07	1.3e-05	3812
Eubacteriales sp. MGS:0178	phenyllactate (PLA)	-0.05	-5	4.7e-07	1.3e-05	8583
Veillonella dispar MGS:0227	X - 21353	0.05	5	4.7e-07	1.3e-05	8584
Oscillospiraceae sp. MGS:0072	ethyl alpha-glucopyranoside	-0.05	-5	4.7e-07	1.3e-05	8584
Eubacteriales sp. MGS:0329	paraxanthine	0.05	5	4.7e-07	1.3e-05	8584
Parabacteroides distasonis MGS:0024	2-oxoarginine*	-0.05	-5	4.7e-07	1.3e-05	8584
Clostridia sp. MGS:0767	X - 24811	0.05	5	4.7e-07	1.3e-05	8584
Clostridia sp. MGS:0508	oleoyl-arachidonoyl-glycerol (18:1/20:4) [2]*	-0.05	-5	4.7e-07	1.3e-05	8584
Eubacteriales sp. MGS:0103	indoleacetylglutamine	0.05	5	4.7e-07	1.3e-05	8584
Eubacteriales sp. MGS:1239	X - 21752	0.05	5	4.7e-07	1.3e-05	8584
Roseburia intestinalis MGS:0078	X - 24588	0.05	5	4.7e-07	1.3e-05	8584
Clostridia sp. MGS:0368	5-hydroxy-2-methylpyridine sulfate	0.05	5	4.7e-07	1.3e-05	8584
Eubacteriales sp. MGS:0578	3-indoxyl sulfate	-0.05	-5	4.7e-07	1.3e-05	8584
Eubacteriales sp. MGS:0771	X - 21286	0.05	5	4.7e-07	1.3e-05	8584
Eubacteriales sp. MGS:0506	linoleoylcarnitine (C18:2)*	0.05	5	4.7e-07	1.3e-05	8584
Intestinibacillus sp. Marseille-P4005 MGS:0168	X - 11308	-0.05	-5	4.7e-07	1.3e-05	8584
Oscillospiraceae sp. MGS:0412	3-methyladipate	0.05	5	4.7e-07	1.3e-05	8583
Eubacteriales sp. MGS:0179	3-carboxy-4-methyl-5-propyl-2-furanpropanoate (CMPF)	0.05	5	4.7e-07	1.3e-05	8584
Bacteria sp. MGS:0695	3-(3-hydroxyphenyl)propionate	-0.05	-5	4.7e-07	1.3e-05	8584
Mitsuokella jalaludinii MGS:0761	indoleacetoylcarnitine*	0.07	5	4.7e-07	1.3e-05	5703
Merdimonas faecis MGS:0494	X - 25422	0.05	5	4.7e-07	1.3e-05	8584
Proteobacteria sp. MGS:1210	X - 12851	0.05	5	4.7e-07	1.3e-05	8584
Eubacteriales sp. MGS:1063	X - 23997	0.05	5	4.7e-07	1.3e-05	8584
Oscillospiraceae sp. MGS:0612	taurodeoxycholic acid 3-sulfate	-0.05	-5	4.7e-07	1.3e-05	8584
Eubacteriales sp. MGS:0859	ursodeoxycholate	-0.05	-5	4.7e-07	1.3e-05	8584
Veillonella rogosae MGS:0324	cysteine s-sulfate	-0.05	-5	4.7e-07	1.3e-05	8583
Clostridiaceae sp. MGS:0471	glutamine	0.05	5	4.7e-07	1.3e-05	8584
Blautia sp. MGS:0416	X - 24556	-0.08	-5	4.7e-07	1.3e-05	3812
Massilicoli timonensis MGS:0932	5alpha-pregnan-3beta,20alpha-diol monosulfate (2)	0.05	5	4.7e-07	1.3e-05	8584
Firmicutes sp. MGS:0810	p-cresol sulfate	0.05	5	4.7e-07	1.3e-05	8584
Eubacteriales sp. MGS:0670	X - 12816	0.05	5	4.7e-07	1.3e-05	8584
Clostridiaceae sp. MGS:0330	X - 24337	-0.05	-5	4.7e-07	1.3e-05	8584
Eubacteriales sp. MGS:0505	X - 22834	-0.05	-5	4.7e-07	1.3e-05	8584
Clostridia sp. MGS:1127	X - 18901	0.05	5	4.7e-07	1.3e-05	8584
Ruminococcus sp. MGS:0487	ursodeoxycholate	0.05	5	4.7e-07	1.3e-05	8584
Bacteroides togonis MGS:1370	echinatin	0.08	5	4.7e-07	1.3e-05	3812
Clostridiaceae sp. MGS:0238	X - 12411	0.05	5	4.7e-07	1.3e-05	8584
Blautia sp. AF19-10LB MGS:0157	X - 25983	0.08	5	4.7e-07	1.3e-05	3812
Coprococcus sp. MGS:0404	11beta-hydroxyetiocholanolone glucuronide*	-0.05	-5	4.7e-07	1.3e-05	8584
Catenibacterium mitsuokai MGS:0775	methionine sulfoxide	0.05	5	4.7e-07	1.3e-05	8584
Oscillospiraceae sp. MGS:0382	X - 12822	-0.05	-5	4.7e-07	1.3e-05	8584
Eubacteriales sp. MGS:0162	1-palmitoyl-2-arachidonoyl-GPE (16:0/20:4)*	-0.05	-5	4.7e-07	1.3e-05	8584
Eubacteriales sp. MGS:0196	sphingomyelin (d18:2/18:1)*	0.05	5	4.7e-07	1.3e-05	8584
Coprococcus sp. MGS:0404	3-methylcytidine	0.05	5	4.7e-07	1.3e-05	8584
Eubacteriales sp. MGS:0432	1-methyl-5-imidazoleacetate	0.05	5	4.7e-07	1.3e-05	8584
Prevotella sp. 885 MGS:0958	X - 12851	-0.05	-5	4.7e-07	1.3e-05	8584
Eubacteriales sp. MGS:0087	O-sulfo-L-tyrosine	-0.05	-5	4.7e-07	1.3e-05	8584
Eubacteriales sp. MGS:0396	X - 12410	0.05	5	4.7e-07	1.3e-05	8584
Eubacteriales sp. MGS:0105	glycoursodeoxycholate	0.05	5	4.7e-07	1.3e-05	8584
Ruminococcus sp. AF41-9 MGS:0203	heneicosapentaenoate (21:5n3)	0.05	5	4.7e-07	1.3e-05	8584
Lachnospiraceae sp. MGS:0748	glycerate	0.05	5	4.7e-07	1.3e-05	8583
Ruminococcus bromii MGS:0089	3-methyl catechol sulfate (1)	0.05	5	4.7e-07	1.3e-05	8584
Collinsella sp. WCA1-178-WT-3 (M2) MGS:1245	gamma-glutamyltyrosine	0.05	5	4.7e-07	1.3e-05	8584
Eubacteriales sp. MGS:0557	3-methyladipate	0.05	5	4.7e-07	1.3e-05	8583
Intestinimonas sp. MGS:1018	cortolone glucuronide (1)	-0.05	-5	4.7e-07	1.3e-05	8584
Clostridium sp. AF34-13 MGS:0173	4-methylcatechol sulfate	-0.05	-5	4.7e-07	1.3e-05	8584
Clostridia sp. MGS:1053	1-(1-enyl-palmitoyl)-2-linoleoyl-GPC (P-16:0/18:2)*	0.05	5	4.7e-07	1.3e-05	8584
Clostridium celatum MGS:0808	glycodeoxycholate	-0.05	-5	4.7e-07	1.3e-05	8584
Clostridia sp. MGS:0140	1-stearoyl-2-arachidonoyl-GPC (18:0/20:4)	-0.05	-5	4.7e-07	1.3e-05	8584
Anaerotruncus colihominis MGS:0307	homoarginine	-0.05	-5	4.7e-07	1.3e-05	8584
Eubacteriales sp. MGS:0345	5alpha-pregnan-3beta,20alpha-diol monosulfate (2)	0.05	5	4.7e-07	1.3e-05	8584
Lachnospiraceae sp. MGS:0598	glycodeoxycholate 3-sulfate	-0.05	-5	4.7e-07	1.3e-05	8584
Sellimonas intestinalis MGS:0417	X - 15674	-0.05	-5	4.7e-07	1.3e-05	8584
Eubacteriales sp. MGS:0434	X - 22509	0.05	5	4.7e-07	1.3e-05	8584
[Ruminococcus] torques MGS:0088	sulfate of piperine metabolite C18H21NO3 (1)*	0.05	5	4.7e-07	1.3e-05	8584
Bacteria sp. MGS:0483	1-(1-enyl-palmitoyl)-2-oleoyl-GPC (P-16:0/18:1)*	0.05	5	4.7e-07	1.3e-05	8584
Oscillospiraceae sp. MGS:0104	X - 13507	-0.05	-5	4.7e-07	1.3e-05	8584
Lachnospiraceae sp. MGS:0433	X - 22771	0.05	5	4.7e-07	1.3e-05	8584
Eubacteriales sp. MGS:0524	X - 21821	-0.05	-5	4.7e-07	1.3e-05	8584
Eubacteriales sp. MGS:0813	Urolithin B glucuronide	0.08	5	4.7e-07	1.3e-05	3812
Clostridia sp. MGS:0682	cinnamoylglycine	0.05	5	4.7e-07	1.3e-05	8584
Streptococcus sobrinus MGS:1366	3-methyladipate	-0.05	-5	4.7e-07	1.3e-05	8583
[Clostridium] symbiosum MGS:0370	desmethylcitalopram*	0.05	5	4.7e-07	1.3e-05	8584
Eubacteriales sp. MGS:0502	taurodeoxycholic acid 3-sulfate	-0.05	-5	4.7e-07	1.3e-05	8584
Firmicutes sp. MGS:0454	X - 13729	0.05	5	4.7e-07	1.3e-05	8584
Clostridia sp. MGS:0931	androstenediol (3beta,17beta) disulfate (1)	-0.05	-5	4.7e-07	1.3e-05	8584
Eubacteriales sp. MGS:0736	N-stearoyl-sphinganine (d18:0/18:0)*	-0.05	-5	4.7e-07	1.3e-05	8584
Anaerostipes hadrus MGS:0003	arabonate/xylonate	0.05	5	4.7e-07	1.3e-05	8583
Clostridia sp. MGS:1143	X - 12216	0.05	5	4.7e-07	1.3e-05	8584
Ligilactobacillus salivarius MGS:0919	1-(1-enyl-palmitoyl)-2-linoleoyl-GPC (P-16:0/18:2)*	-0.05	-5	4.7e-07	1.3e-05	8584
Oscillospiraceae sp. MGS:0146	3-hydroxypyridine glucuronide	-0.05	-5	4.7e-07	1.3e-05	8584
Veillonellaceae sp. MGS:0504	X - 11787	0.05	5	4.7e-07	1.3e-05	8584
Eubacteriales sp. MGS:0320	4-hydroxychlorothalonil	0.05	5	4.7e-07	1.3e-05	8584
Oscillospiraceae sp. MGS:0739	X - 24812	0.05	5	4.7e-07	1.3e-05	8584
Eubacteriales sp. MGS:0183	imidazole propionate	-0.05	-5	4.7e-07	1.3e-05	8584
Eubacteriales sp. MGS:0211	cystathionine	-0.05	-5	4.7e-07	1.3e-05	8584
Bifidobacterium longum subsp. longum MGS:0038	piperine	-0.05	-5	4.7e-07	1.3e-05	8584
Eubacteriales sp. MGS:0342	adrenate (22:4n6)	-0.05	-5	4.7e-07	1.3e-05	8584
Lactobacillus crispatus MGS:1409	beta-hydroxyisovaleroylcarnitine	-0.05	-5	4.7e-07	1.3e-05	8584
Clostridia sp. MGS:1408	X - 12126	0.05	5	4.7e-07	1.3e-05	8584
Eubacteriales sp. MGS:0373	1-lignoceroyl-GPC (24:0)	0.05	5	4.7e-07	1.3e-05	8584
Dorea formicigenerans MGS:0006	vanillic alcohol sulfate	-0.05	-5	4.7e-07	1.3e-05	8584
Blautia sp. SG-772 MGS:0063	hydroxypalmitoyl sphingomyelin (d18:1/16:0(OH))**	-0.05	-5	4.7e-07	1.3e-05	8584
Oscillospiraceae sp. MGS:0616	N-delta-acetylornithine	0.05	5	4.7e-07	1.3e-05	8584
Clostridia sp. MGS:0879	androstenediol (3beta,17beta) disulfate (1)	-0.05	-5	4.7e-07	1.3e-05	8584
Eubacteriales sp. MGS:0373	citrate	0.05	5	4.7e-07	1.3e-05	8584
Firmicutes sp. MGS:0398	X - 11843	0.05	5	4.7e-07	1.3e-05	8584
Eubacteriales sp. MGS:0511	4-allylphenol sulfate	-0.05	-5	4.7e-07	1.3e-05	8584
Eubacteriales sp. MGS:0178	N-formylphenylalanine	-0.05	-5	4.7e-07	1.3e-05	8584
Clostridia sp. MGS:0733	indole-3-carboxylate	0.05	5	4.7e-07	1.3e-05	8584
Oscillospiraceae sp. MGS:1173	3-methyl catechol sulfate (1)	-0.05	-5	4.7e-07	1.3e-05	8584
Blautia sp. MGS:0206	N-acetylglycine	0.05	5	4.7e-07	1.3e-05	8584
Clostridia sp. MGS:0463	X - 21286	0.05	5	4.7e-07	1.3e-05	8584
Haemophilus parainfluenzae MGS:0181	X - 23974	0.05	5	4.7e-07	1.3e-05	8584
Firmicutes sp. MGS:0587	1,5-anhydroglucitol (1,5-AG)	-0.05	-5	4.7e-07	1.3e-05	8584
Akkermansia muciniphila MGS:0110	glycoursodeoxycholic acid sulfate (1)	-0.05	-5	4.7e-07	1.3e-05	8584
Intestinibacter bartlettii MGS:0115	taurocholate	-0.05	-5	4.7e-07	1.3e-05	8584
Eubacteriales sp. MGS:0688	5alpha-androstan-3beta,17alpha-diol disulfate	0.05	5	4.8e-07	1.3e-05	8584
Blautia obeum MGS:0001	1-oleoyl-GPG (18:1)*	0.08	5	4.8e-07	1.3e-05	3812
Eubacteriales sp. MGS:0859	X - 15728	0.05	5	4.8e-07	1.3e-05	8584
Enterocloster sp. MGS:1529	p-cresol glucuronide*	0.05	5	4.8e-07	1.3e-05	8584
Oscillospiraceae sp. MGS:0142	ribitol	-0.05	-5	4.8e-07	1.3e-05	8583
Eubacteriales sp. MGS:0643	tryptophan betaine	0.05	5	4.8e-07	1.3e-05	8584
Clostridia sp. MGS:0980	indole-3-carboxylate	0.05	5	4.8e-07	1.3e-05	8584
Dorea formicigenerans MGS:0006	N2,N2-dimethylguanosine	0.05	5	4.8e-07	1.3e-05	8584
Eubacteriales sp. MGS:0511	2-hydroxyglutarate	0.05	5	4.8e-07	1.3e-05	8584
Eggerthellales sp. MGS:1511	X - 12013	0.05	5	4.8e-07	1.3e-05	8584
Eubacteriales sp. MGS:0857	4-methylguaiacol sulfate	0.05	5	4.8e-07	1.3e-05	8584
Peptostreptococcaceae sp. MGS:0200	equol sulfate	0.07	5	4.8e-07	1.3e-05	4772
Eubacteriales sp. MGS:0116	1-(1-enyl-palmitoyl)-2-palmitoleoyl-GPC (P-16:0/16:1)*	0.05	5	4.8e-07	1.3e-05	8584
Schaalia turicensis MGS:1507	5alpha-androstan-3alpha,17beta-diol monosulfate (2)	-0.05	-5	4.8e-07	1.3e-05	8584
Eubacteriales sp. MGS:0179	X - 11847	0.07	5	4.8e-07	1.3e-05	5703
Oscillospiraceae sp. MGS:0412	2-acetamidophenol sulfate	-0.05	-5	4.8e-07	1.3e-05	8584
Holdemanella sp. MGS:0366	Urolithin B glucuronide	0.08	5	4.8e-07	1.3e-05	3812
Oscillibacter sp. MGS:0372	dihydroferulate	0.05	5	4.8e-07	1.3e-05	8584
Roseburia inulinivorans MGS:0036	5alpha-pregnan-3beta,20alpha-diol monosulfate (2)	-0.05	-5	4.8e-07	1.3e-05	8584
Streptococcus gordonii MGS:0713	X - 23782	-0.05	-5	4.8e-07	1.3e-05	8584
Pseudoflavonifractor sp. An184 MGS:0253	sphingomyelin (d18:1/24:1, d18:2/24:0)*	0.05	5	4.8e-07	1.3e-05	8584
Pseudoruminococcus massiliensis MGS:0346	X - 24795	-0.05	-5	4.8e-07	1.3e-05	8584
Methanosphaera stadtmanae MGS:0615	3-hydroxy-2-methylpyridine sulfate	0.05	5	4.8e-07	1.3e-05	8584
Clostridium sp. TF06-15AC MGS:0032	X - 21364	0.05	5	4.8e-07	1.3e-05	8584
Agathobaculum sp. MGS:0679	X - 18901	-0.05	-5	4.8e-07	1.3e-05	8584
Flavonifractor plautii MGS:0079	N-acetylcitrulline	0.05	5	4.8e-07	1.3e-05	8584
Dielma fastidiosa MGS:0400	1-methylurate	-0.05	-5	4.8e-07	1.3e-05	8584
Eubacteriales sp. MGS:0325	argininate*	0.05	5	4.8e-07	1.3e-05	8584
Eubacteriales sp. MGS:0644	cotinine N-oxide	-0.05	-5	4.8e-07	1.3e-05	8584
Blastocystis sp. subtype 4 MGS:0446	3-methylcytidine	-0.05	-5	4.8e-07	1.3e-05	8584
[Clostridium] hylemonae MGS:1580	phenylacetate	0.05	5	4.8e-07	1.3e-05	8584
Eubacteriales sp. MGS:0193	X - 21286	0.05	5	4.8e-07	1.3e-05	8584
Eubacteriales sp. MGS:0298	1-methyl-5-imidazolelactate	0.05	5	4.8e-07	1.3e-05	8584
Staphylococcus aureus MGS:1538	ergothioneine	-0.05	-5	4.8e-07	1.3e-05	8584
Eubacteriales sp. MGS:0480	glycodeoxycholate 3-sulfate	-0.05	-5	4.8e-07	1.3e-05	8584
Oscillibacter sp. MGS:0046	3-methyl catechol sulfate (1)	-0.05	-5	4.8e-07	1.3e-05	8584
Lachnoclostridium sp. An131 MGS:0658	bilirubin degradation product, C17H18N2O4 (2)**	-0.05	-5	4.8e-07	1.3e-05	8584
Oscillibacter sp. MGS:0245	perfluorooctanesulfonate (PFOS)	0.05	5	4.8e-07	1.3e-05	8584
Lachnospiraceae sp. MGS:0598	X - 24736	0.05	5	4.8e-07	1.3e-05	8584
Clostridium sp. MGS:0059	3-indoxyl sulfate	-0.05	-5	4.8e-07	1.3e-05	8584
Clostridium sp. MGS:0059	linoleoylcarnitine (C18:2)*	0.05	5	4.8e-07	1.3e-05	8584
Lachnospiraceae sp. MGS:0257	N-acetylneuraminate	-0.05	-5	4.8e-07	1.3e-05	8584
Clostridia sp. MGS:1410	deoxycholic acid 12-sulfate*	-0.05	-5	4.8e-07	1.3e-05	8584
Eubacteriales sp. MGS:0154	X - 21736	-0.05	-5	4.8e-07	1.3e-05	8584
Eubacteriales sp. MGS:0335	X - 25422	0.05	5	4.8e-07	1.3e-05	8584
Eubacteriales sp. MGS:0685	1,3-dimethylurate	-0.05	-5	4.8e-07	1.3e-05	8584
Alloscardovia omnicolens MGS:1279	metoprolol acid metabolite*	0.05	5	4.8e-07	1.3e-05	8584
Clostridia sp. MGS:1020	aspartate	-0.05	-5	4.8e-07	1.3e-05	8584
Oscillospiraceae sp. MGS:0134	branched chain 14:0 dicarboxylic acid**	-0.05	-5	4.8e-07	1.3e-05	8584
Bifidobacterium dentium MGS:0579	sphingomyelin (d18:1/20:0, d16:1/22:0)*	-0.05	-5	4.8e-07	1.3e-05	8584
Roseburia intestinalis MGS:0078	X - 22162	0.05	5	4.8e-07	1.3e-05	8584
Eubacteriales sp. MGS:0162	X - 13684	-0.05	-5	4.8e-07	1.3e-05	8584
Clostridium paraputrificum MGS:0793	3-(3-hydroxyphenyl)propionate	0.05	5	4.8e-07	1.3e-05	8584
Lachnospiraceae sp. MGS:0598	dihydrocaffeate sulfate (2)	0.05	5	4.8e-07	1.3e-05	8583
Coprococcus comes MGS:0016	1-carboxyethylisoleucine	0.05	5	4.8e-07	1.3e-05	8584
Clostridia sp. MGS:0515	hydroxy-CMPF*	0.05	5	4.8e-07	1.3e-05	8584
[Ruminococcus] torques MGS:0088	gamma-glutamylglutamate	0.05	5	4.8e-07	1.3e-05	8584
Erysipelatoclostridium sp. MGS:0313	X - 24588	-0.05	-5	4.8e-07	1.3e-05	8584
Dorea formicigenerans MGS:0006	sulfate of piperine metabolite C16H19NO3 (2)*	0.05	5	4.8e-07	1.3e-05	8584
Oscillibacter sp. PEA192 MGS:0021	3-methylxanthine	0.05	5	4.8e-07	1.3e-05	8584
Anaerobutyricum hallii MGS:0012	octadecanedioylcarnitine (C18-DC)*	-0.05	-5	4.8e-07	1.3e-05	8584
Eubacteriales sp. MGS:0434	1-stearoyl-2-arachidonoyl-GPC (18:0/20:4)	0.05	5	4.8e-07	1.3e-05	8584
Lactobacillus gasseri MGS:0884	N-methyltaurine	-0.05	-5	4.8e-07	1.3e-05	8583
Eubacteriales sp. MGS:0555	7-alpha-hydroxy-3-oxo-4-cholestenoate (7-Hoca)	-0.05	-5	4.8e-07	1.3e-05	8584
Eubacteriales sp. MGS:0563	X - 21353	-0.05	-5	4.8e-07	1.3e-05	8584
Eubacteriales sp. MGS:0721	1,7-dimethylurate	0.05	5	4.8e-07	1.3e-05	8584
Enterocloster asparagiformis MGS:0466	citraconate/glutaconate	-0.05	-5	4.8e-07	1.3e-05	8583
Clostridium sp. MGS:0444	9,10-DiHOME	0.05	5	4.8e-07	1.3e-05	8584
Eubacteriales sp. MGS:0348	deoxycholic acid 12-sulfate*	0.05	5	4.8e-07	1.3e-05	8584
Veillonellaceae sp. MGS:0504	X - 12851	-0.05	-5	4.8e-07	1.3e-05	8584
Clostridium phoceensis MGS:0014	2-methylmalonylcarnitine (C4-DC)	-0.06	-5	4.8e-07	1.3e-05	6693
Lachnotalea sp. AF33-28 MGS:0403	ethyl beta-glucopyranoside	-0.05	-5	4.8e-07	1.3e-05	8584
Eubacteriales sp. MGS:0614	3-methylcytidine	-0.05	-5	4.8e-07	1.3e-05	8584
Eubacteriales sp. MGS:0609	glycodeoxycholate	-0.05	-5	4.8e-07	1.3e-05	8584
Firmicutes sp. MGS:0398	4-hydroxyglutamate	-0.05	-5	4.8e-07	1.3e-05	8584
Clostridia sp. MGS:1152	3-hydroxycotinine glucuronide	0.05	5	4.8e-07	1.3e-05	8584
Dorea formicigenerans MGS:0006	hydroxybupropion	0.05	5	4.8e-07	1.3e-05	8584
Oscillospiraceae sp. MGS:0223	5alpha-androstan-3alpha,17alpha-diol monosulfate	0.05	5	4.8e-07	1.3e-05	8584
Eubacteriales sp. MGS:0821	Urolithin B glucuronide	0.08	5	4.8e-07	1.3e-05	3812
Oscillospiraceae sp. MGS:0210	X - 23974	0.05	5	4.8e-07	1.3e-05	8584
Oscillospiraceae sp. MGS:0256	dopamine 3-O-sulfate	-0.05	-5	4.8e-07	1.3e-05	8584
Enterocloster asparagiformis MGS:0466	1-methylurate	-0.05	-5	4.8e-07	1.3e-05	8584
Blautia sp. SG-772 MGS:0063	2-hydroxydecanoate	-0.05	-5	4.8e-07	1.3e-05	8584
Eubacteriales sp. MGS:0288	4-allylphenol sulfate	0.05	5	4.8e-07	1.3e-05	8584
Eubacteriales sp. MGS:0145	glycyrrhetinate	0.05	5	4.8e-07	1.3e-05	8584
Bacteria sp. MGS:0492	nicotinamide riboside	0.05	5	4.8e-07	1.3e-05	8584
Eubacteriales sp. MGS:0204	methyl indole-3-acetate	0.05	5	4.8e-07	1.3e-05	8584
Firmicutes sp. MGS:0570	deoxycholate	-0.05	-5	4.8e-07	1.3e-05	8584
Eubacteriales sp. MGS:0376	isobutyrylglycine	0.05	5	4.8e-07	1.3e-05	8584
Clostridium sp. M62/1 MGS:0354	Urolithin B glucuronide	-0.08	-5	4.8e-07	1.3e-05	3812
Alistipes indistinctus MGS:0121	3-methylcytidine	-0.05	-5	4.8e-07	1.3e-05	8584
Coprococcus sp. MGS:0404	5alpha-pregnan-3beta,20alpha-diol monosulfate (2)	-0.05	-5	4.8e-07	1.3e-05	8584
Eubacteriales sp. MGS:0284	azelate (C9-DC)	0.05	5	4.8e-07	1.3e-05	8584
Lachnospiraceae sp. MGS:0930	1-palmitoyl-2-oleoyl-GPE (16:0/18:1)	0.05	5	4.8e-07	1.3e-05	8584
Oscillibacter sp. MGS:0372	X - 24337	0.05	5	4.8e-07	1.3e-05	8584
Eubacteriales sp. MGS:0149	4-ethyl-2-methoxyphenol sulfate	0.05	5	4.8e-07	1.3e-05	8584
Eubacteriales sp. MGS:0511	X - 23974	-0.05	-5	4.8e-07	1.3e-05	8584
Eggerthellales sp. MGS:0177	docosahexaenoylcholine	0.05	5	4.8e-07	1.3e-05	8584
Clostridia sp. MGS:0931	X - 12306	0.05	5	4.8e-07	1.3e-05	8584
Firmicutes sp. MGS:0341	phenylacetylglutamate	0.05	5	4.8e-07	1.3e-05	8584
Bifidobacterium catenulatum subsp. kashiwanohense MGS:0292	X - 22162	0.05	5	4.8e-07	1.3e-05	8584
Anaerobutyricum hallii MGS:0012	X - 15461	0.05	5	4.8e-07	1.3e-05	8584
Oscillospiraceae sp. MGS:0461	X - 24352	-0.05	-5	4.8e-07	1.3e-05	8584
Blautia sp. AF19-10LB MGS:0157	eicosapentaenoate (EPA; 20:5n3)	0.05	5	4.8e-07	1.3e-05	8584
Anaeromassilibacillus sp. An250 MGS:0169	pantothenate	-0.05	-5	4.8e-07	1.3e-05	8584
Dorea formicigenerans MGS:0006	prednisolone	0.05	5	4.8e-07	1.3e-05	8584
Eubacteriales sp. MGS:0235	X - 17357	-0.05	-5	4.8e-07	1.3e-05	8584
Oscillospiraceae sp. MGS:0739	N,N,N-trimethyl-5-aminovalerate	-0.05	-5	4.8e-07	1.3e-05	8584
Eubacteriales sp. MGS:0193	octadecanedioylcarnitine (C18-DC)*	0.05	5	4.8e-07	1.3e-05	8584
Clostridia sp. MGS:0931	deoxycholate	-0.05	-5	4.8e-07	1.3e-05	8584
Amedibacillus dolichus MGS:0798	X - 25828	-0.05	-5	4.8e-07	1.3e-05	8584
Eubacteriales sp. MGS:0857	lithocholate sulfate (1)	0.05	5	4.8e-07	1.3e-05	8584
Eubacteriales sp. MGS:0396	dihydrocaffeate sulfate (2)	0.05	5	4.8e-07	1.3e-05	8583
Clostridia sp. MGS:0898	N,N-dimethylalanine	-0.05	-5	4.8e-07	1.3e-05	8584
Eubacteriales sp. MGS:0717	1-(1-enyl-palmitoyl)-2-oleoyl-GPC (P-16:0/18:1)*	0.05	5	4.8e-07	1.3e-05	8584
Prevotella sp. MGS:1040	argininate*	0.05	5	4.8e-07	1.3e-05	8584
Clostridium sp. MGS:1638	deoxycholic acid 12-sulfate*	0.05	5	4.8e-07	1.3e-05	8584
Gordonibacter urolithinfaciens MGS:0420	sphingomyelin (d18:0/18:0, d19:0/17:0)*	0.05	5	4.8e-07	1.3e-05	8584
Oscillospiraceae sp. MGS:0612	1-methylxanthine	0.05	5	4.8e-07	1.3e-05	8584
Eubacteriales sp. MGS:0534	5alpha-pregnan-3beta,20alpha-diol monosulfate (2)	0.05	5	4.8e-07	1.3e-05	8584
Blautia hydrogenotrophica MGS:0430	glycerol	0.05	5	4.8e-07	1.3e-05	8584
Oscillibacter sp. MGS:0245	X - 24475	0.05	5	4.8e-07	1.3e-05	8584
Oscillibacter sp. MGS:0372	X - 12680	0.05	5	4.8e-07	1.3e-05	8584
Blautia producta MGS:0905	1-palmitoyl-2-oleoyl-GPE (16:0/18:1)	0.05	5	4.8e-07	1.3e-05	8584
Eubacteriales sp. MGS:0392	X - 25523	0.05	5	4.8e-07	1.3e-05	8584
Oscillospiraceae sp. MGS:0210	X - 25419	0.05	5	4.8e-07	1.3e-05	8584
Eubacteriales sp. MGS:0426	butyrylcarnitine (C4)	-0.05	-5	4.8e-07	1.3e-05	8584
Sutterella sp. KLE1602 MGS:0228	hydroxypalmitoyl sphingomyelin (d18:1/16:0(OH))**	-0.05	-5	4.8e-07	1.3e-05	8584
Burkholderiales sp. MGS:0840	X - 21845	-0.05	-5	4.8e-07	1.3e-05	8584
Erysipelatoclostridium sp. MGS:0313	X - 21803	-0.05	-5	4.8e-07	1.3e-05	8584
Eubacteriales sp. MGS:0083	oleate/vaccenate (18:1)	-0.05	-5	4.8e-07	1.3e-05	8584
Intestinibacillus sp. Marseille-P4005 MGS:0168	gamma-glutamyltryptophan	0.05	5	4.8e-07	1.3e-05	8584
Clostridia sp. MGS:0385	4-acetylcatechol sulfate (1)	0.05	5	4.8e-07	1.3e-05	8584
Eubacteriales sp. MGS:0624	cholic acid glucuronide	0.05	5	4.8e-07	1.3e-05	8584
Eubacteriales sp. MGS:0453	S-methylcysteine sulfoxide	0.05	5	4.8e-07	1.3e-05	8584
Eubacterium sp. AF17-7 MGS:0165	X - 21742	0.05	5	4.8e-07	1.3e-05	8584
Eubacteriales sp. MGS:0350	linoleoylcarnitine (C18:2)*	0.05	5	4.8e-07	1.3e-05	8584
Eubacteriales sp. MGS:0178	5alpha-androstan-3alpha,17beta-diol monosulfate (2)	-0.05	-5	4.8e-07	1.3e-05	8584
Streptococcus australis MGS:0310	deoxycarnitine	0.05	5	4.8e-07	1.3e-05	8584
Bacteria sp. MGS:0801	X - 12906	0.05	5	4.8e-07	1.3e-05	8584
Oscillospiraceae sp. MGS:0998	3-methyl-2-oxovalerate	-0.05	-5	4.8e-07	1.3e-05	8584
Mogibacterium kristiansenii MGS:0522	X - 12126	-0.05	-5	4.8e-07	1.3e-05	8584
Eubacteriales sp. MGS:0154	oleoyl-arachidonoyl-glycerol (18:1/20:4) [2]*	-0.05	-5	4.8e-07	1.3e-05	8584
Eubacterium sp. AM49-13BH MGS:0251	X - 13866	0.05	5	4.8e-07	1.3e-05	8584
Eubacteriales sp. MGS:0312	lactate	-0.05	-5	4.8e-07	1.3e-05	8584
Blautia sp. AF19-10LB MGS:0157	1,3-dimethylurate	-0.05	-5	4.8e-07	1.3e-05	8584
Eubacteriales sp. MGS:0230	methylnaphthyl sulfate (2)*	0.05	5	4.8e-07	1.3e-05	8584
Oscillospiraceae sp. MGS:0445	1-palmitoyl-2-arachidonoyl-GPC (16:0/20:4n6)	-0.05	-5	4.8e-07	1.3e-05	8584
Eubacteriales sp. MGS:0813	N-methylproline	0.05	5	4.8e-07	1.3e-05	8584
Clostridium sp. TF06-15AC MGS:0032	11beta-hydroxyandrosterone glucuronide	0.05	5	4.8e-07	1.3e-05	8584
Eubacteriales sp. MGS:0193	pyridoxate	0.05	5	4.8e-07	1.3e-05	8584
Clostridium phoceensis MGS:0014	X - 21829	0.07	5	4.8e-07	1.3e-05	4772
Eubacteriales sp. MGS:0751	X - 21839	-0.05	-5	4.8e-07	1.3e-05	8584
Blautia sp. SG-772 MGS:0063	1-cerotoyl-GPC (26:0)*	-0.05	-5	4.9e-07	1.3e-05	8584
Oscillospiraceae sp. MGS:0072	sphingomyelin (d18:0/20:0, d16:0/22:0)*	-0.05	-5	4.9e-07	1.3e-05	8584
Clostridium sp. AF15-31 MGS:0293	beta-sitosterol	0.05	5	4.9e-07	1.3e-05	8584
Anaerobutyricum hallii MGS:0012	X - 18887	-0.05	-5	4.9e-07	1.3e-05	8584
Erysipelotrichales sp. MGS:0283	cinnamoylglycine	0.05	5	4.9e-07	1.3e-05	8584
Scardovia wiggsiae MGS:1737	cotinine	0.05	5	4.9e-07	1.3e-05	8584
Faecalicatena orotica MGS:1910	isoursodeoxycholate	0.05	5	4.9e-07	1.3e-05	8584
Firmicutes sp. MGS:1091	2-ethylphenylsulfate	0.05	5	4.9e-07	1.3e-05	8584
Eubacteriales sp. MGS:0221	propionylcarnitine (C3)	0.05	5	4.9e-07	1.3e-05	8584
Clostridium sp. AF37-5 MGS:0076	sphingomyelin (d18:2/16:0, d18:1/16:1)*	0.05	5	4.9e-07	1.3e-05	8584
Streptococcus mutans MGS:0677	cystine	0.05	5	4.9e-07	1.3e-05	8584
Eubacteriales sp. MGS:0100	urate	-0.05	-5	4.9e-07	1.3e-05	8584
Oscillospiraceae sp. MGS:0134	2-ethylphenylsulfate	0.05	5	4.9e-07	1.3e-05	8584
Blautia sp. SG-772 MGS:0063	3-hydroxypyridine glucuronide	-0.05	-5	4.9e-07	1.3e-05	8584
Eubacteriales sp. MGS:0434	X - 17351	-0.05	-5	4.9e-07	1.3e-05	8584
Clostridia sp. MGS:0011	N-formylanthranilic acid	-0.05	-5	4.9e-07	1.3e-05	8584
Dialister massiliensis MGS:0497	isoursodeoxycholate	-0.05	-5	4.9e-07	1.3e-05	8584
Eubacteriales sp. MGS:0498	phenol glucuronide	0.05	5	4.9e-07	1.3e-05	8584
Clostridia sp. MGS:0623	bilirubin degradation product, C16H18N2O5 (3)**	-0.07	-5	4.9e-07	1.3e-05	5703
Blautia massiliensis MGS:0023	X - 25371	0.05	5	4.9e-07	1.3e-05	8584
Eubacteriales sp. MGS:0100	pyridoxate	0.05	5	4.9e-07	1.3e-05	8584
Eubacteriales sp. MGS:0137	X - 21467	-0.05	-5	4.9e-07	1.3e-05	8584
Anaerostipes hadrus MGS:0003	ergothioneine	0.05	5	4.9e-07	1.3e-05	8584
Lachnospiraceae sp. MGS:0246	1-palmitoyl-2-arachidonoyl-GPC (16:0/20:4n6)	-0.05	-5	4.9e-07	1.3e-05	8584
Eubacterium sp. AM49-13BH MGS:0251	X - 12707	0.05	5	4.9e-07	1.3e-05	8584
Eubacteriales sp. MGS:0476	glycodeoxycholate 3-sulfate	-0.05	-5	4.9e-07	1.3e-05	8584
Veillonella parvula MGS:0220	5alpha-androstan-3beta,17beta-diol monosulfate (2)	-0.05	-5	4.9e-07	1.3e-05	8584
Eubacteriales sp. MGS:0062	glyco-beta-muricholate**	0.05	5	4.9e-07	1.3e-05	8584
Bilophila wadsworthia MGS:0049	cortolone glucuronide (1)	0.05	5	4.9e-07	1.3e-05	8584
Firmicutes sp. MGS:1202	X - 11315	-0.05	-5	4.9e-07	1.3e-05	8584
Eubacteriales sp. MGS:0335	gamma-CEHC	-0.05	-5	4.9e-07	1.3e-05	8584
Eubacteriales sp. MGS:0311	1-palmitoyl-2-linoleoyl-GPI (16:0/18:2)	-0.05	-5	4.9e-07	1.3e-05	8583
Eubacteriales sp. MGS:0369	mannonate*	-0.05	-5	4.9e-07	1.3e-05	8583
Eubacteriales sp. MGS:0085	sphingomyelin (d17:1/14:0, d16:1/15:0)*	0.05	5	4.9e-07	1.3e-05	8584
Streptococcus oralis subsp. oralis MGS:0705	2-methoxyacetaminophen sulfate*	0.05	5	4.9e-07	1.3e-05	8584
Bacteroidales sp. MGS:0818	perfluorooctanesulfonate (PFOS)	0.05	5	4.9e-07	1.3e-05	8584
Eubacteriales sp. MGS:0503	N,N-dimethylalanine	0.05	5	4.9e-07	1.3e-05	8584
Eubacteriales sp. MGS:0551	X - 22520	-0.08	-5	4.9e-07	1.3e-05	3812
Amedibacillus dolichus MGS:0798	tartronate (hydroxymalonate)	-0.05	-5	4.9e-07	1.3e-05	8584
Escherichia coli MGS:0195	1,5-anhydroglucitol (1,5-AG)	-0.05	-5	4.9e-07	1.3e-05	8584
Oscillospiraceae sp. MGS:1049	alpha-ketobutyrate	-0.05	-5	4.9e-07	1.3e-05	8583
Eubacteriales sp. MGS:0116	3,7-dimethylurate	0.05	5	4.9e-07	1.3e-05	8584
Eubacteriales sp. MGS:0698	X - 21842	-0.05	-5	4.9e-07	1.3e-05	8584
Eubacteriales sp. MGS:0317	N-acetyltaurine	0.05	5	4.9e-07	1.3e-05	8584
Butyricicoccus sp. OM04-18BH MGS:0139	3-ethylcatechol sulfate (1)	-0.05	-5	4.9e-07	1.3e-05	8584
Lachnoclostridium sp. An131 MGS:0658	trans-4-hydroxyproline	0.05	5	4.9e-07	1.3e-05	8584
Clostridia sp. MGS:1157	sphingomyelin (d17:1/14:0, d16:1/15:0)*	0.05	5	4.9e-07	1.3e-05	8584
Streptococcus anginosus MGS:0680	2-ketocaprylate	-0.05	-5	4.9e-07	1.3e-05	8584
Clostridia sp. MGS:0787	glycochenodeoxycholate glucuronide (1)	-0.05	-5	4.9e-07	1.3e-05	8584
Eubacterium sp. AF16-48 MGS:0219	glucuronide of piperine metabolite C17H21NO3 (3)*	-0.05	-5	4.9e-07	1.3e-05	8584
Eubacteriales sp. MGS:0226	1-(1-enyl-stearoyl)-2-arachidonoyl-GPE (P-18:0/20:4)*	-0.05	-5	4.9e-07	1.3e-05	8584
Eubacteriales sp. MGS:0940	lithocholic acid sulfate (2)	0.05	5	4.9e-07	1.3e-05	8584
Lachnospiraceae sp. MGS:0393	methionine	-0.05	-5	4.9e-07	1.3e-05	8584
Streptococcus australis MGS:0310	myristoyl dihydrosphingomyelin (d18:0/14:0)*	0.05	5	4.9e-07	1.3e-05	8584
Erysipelatoclostridium sp. An173 MGS:1495	X - 12456	-0.05	-5	4.9e-07	1.3e-05	8584
Eubacteriales sp. MGS:0235	indoleacetylglutamine	0.05	5	4.9e-07	1.3e-05	8584
Eubacteriales sp. MGS:0128	adrenate (22:4n6)	0.05	5	4.9e-07	1.3e-05	8584
Eubacteriales sp. MGS:0652	1-methylxanthine	0.05	5	4.9e-07	1.3e-05	8584
Eubacteriales sp. MGS:0827	cortolone glucuronide (1)	-0.05	-5	4.9e-07	1.3e-05	8584
Eubacteriales sp. MGS:0242	xanthurenate	-0.05	-5	4.9e-07	1.3e-05	8584
Eubacteriales sp. MGS:0606	isoursodeoxycholate	-0.05	-5	4.9e-07	1.3e-05	8584
Lachnospiraceae sp. MGS:0598	X - 22509	0.05	5	4.9e-07	1.3e-05	8584
Eubacteriales sp. MGS:0232	1,3-dimethylurate	-0.05	-5	4.9e-07	1.3e-05	8584
Oscillospiraceae sp. MGS:0693	ergothioneine	0.05	5	4.9e-07	1.3e-05	8584
Haemophilus pittmaniae MGS:1196	p-cresol sulfate	-0.05	-5	4.9e-07	1.3e-05	8584
Eubacteriales sp. MGS:0069	X - 26108	-0.05	-5	4.9e-07	1.3e-05	8584
Eubacteriales sp. MGS:0621	X - 12830	-0.05	-5	4.9e-07	1.3e-05	8584
Bifidobacterium bifidum MGS:0262	5-hydroxyhexanoate	0.05	5	4.9e-07	1.3e-05	8584
Lachnospiraceae sp. MGS:0748	citrate	0.05	5	4.9e-07	1.3e-05	8584
Eubacteriales sp. MGS:0373	formiminoglutamate	-0.05	-5	4.9e-07	1.3e-05	8584
Massilistercora timonensis MGS:0458	1-(1-enyl-palmitoyl)-2-oleoyl-GPC (P-16:0/18:1)*	0.05	5	4.9e-07	1.3e-05	8584
Clostridia sp. MGS:0893	X - 24531	0.08	5	4.9e-07	1.3e-05	3812
Oscillospiraceae sp. MGS:0210	sphingomyelin (d18:1/25:0, d19:0/24:1, d20:1/23:0, d19:1/24:0)*	0.05	5	4.9e-07	1.3e-05	8584
Enterocloster clostridioformis MGS:0686	4-oxo-retinoic acid	-0.05	-5	4.9e-07	1.3e-05	8584
Eubacteriales sp. MGS:0316	X - 12707	0.05	5	4.9e-07	1.3e-05	8584
Eubacteriales sp. MGS:0102	levulinoylcarnitine	0.05	5	4.9e-07	1.3e-05	8584
Eubacteriales sp. MGS:0644	1-palmitoyl-2-oleoyl-GPC (16:0/18:1)	-0.05	-5	4.9e-07	1.3e-05	8584
Clostridia sp. MGS:0933	12,13-DiHOME	0.05	5	4.9e-07	1.3e-05	8584
Oscillospiraceae sp. MGS:0255	X - 12544	0.05	5	4.9e-07	1.3e-05	8584
Agathobaculum sp. MGS:0679	X - 25983	-0.08	-5	4.9e-07	1.3e-05	3812
Eubacteriales sp. MGS:0859	3-methylcytidine	-0.05	-5	4.9e-07	1.3e-05	8584
Eubacteriales sp. MGS:0882	chenodeoxycholic acid sulfate (1)	0.08	5	4.9e-07	1.3e-05	3812
Romboutsia sp. MGS:0558	X - 25422	0.05	5	4.9e-07	1.3e-05	8584
Oscillospiraceae sp. MGS:0060	guanidinosuccinate	0.07	5	4.9e-07	1.3e-05	4772
Eubacteriales sp. MGS:0289	imidazole propionate	-0.05	-5	4.9e-07	1.3e-05	8584
unclassified sp. MGS:0567	3-carboxy-4-methyl-5-propyl-2-furanpropanoate (CMPF)	-0.05	-5	4.9e-07	1.3e-05	8584
Firmicutes sp. MGS:0811	retinol (Vitamin A)	-0.05	-5	4.9e-07	1.3e-05	8584
Eubacteriales sp. MGS:0506	creatine	-0.05	-5	4.9e-07	1.3e-05	8584
Eubacteriales sp. MGS:0328	propionylcarnitine (C3)	0.05	5	4.9e-07	1.3e-05	8584
Clostridia sp. MGS:0140	norcotinine	-0.05	-5	4.9e-07	1.3e-05	8584
Roseburia hominis MGS:0035	methylnaphthyl sulfate (2)*	-0.05	-5	4.9e-07	1.3e-05	8584
Rothia mucilaginosa MGS:0559	1-stearoyl-GPC (18:0)	-0.05	-5	4.9e-07	1.3e-05	8584
Massilicoli timonensis MGS:0932	X - 16124	-0.05	-5	4.9e-07	1.3e-05	8584
Eubacteriales sp. MGS:0613	carotene diol (1)	0.05	5	4.9e-07	1.3e-05	8584
Dorea sp. AF24-7LB MGS:0086	N-stearoyl-sphingosine (d18:1/18:0)*	0.05	5	4.9e-07	1.3e-05	8584
Oscillospiraceae sp. MGS:0135	X - 12411	0.05	5	4.9e-07	1.3e-05	8584
Eubacteriales sp. MGS:0692	1-linoleoyl-2-linolenoyl-GPC (18:2/18:3)*	-0.05	-5	4.9e-07	1.3e-05	8584
Eubacteriales sp. MGS:0322	cholic acid glucuronide	0.05	5	4.9e-07	1.3e-05	8584
Candidatus Borkfalkia ceftriaxoniphila MGS:0595	glucuronide of piperine metabolite C17H21NO3 (5)*	-0.05	-5	4.9e-07	1.3e-05	8584
Eubacteriales sp. MGS:0209	methyl glucopyranoside (alpha + beta)	0.05	5	4.9e-07	1.3e-05	8584
Eubacteriales sp. MGS:0568	4-allylcatechol sulfate	0.05	5	4.9e-07	1.3e-05	8584
Lactobacillus gasseri MGS:0884	sulfate of piperine metabolite C18H21NO3 (1)*	-0.05	-5	4.9e-07	1.3e-05	8584
Eubacteriales sp. MGS:0254	alpha-ketoglutarate	0.05	5	4.9e-07	1.3e-05	8583
Eubacteriales sp. MGS:1087	X - 17354	0.05	5	4.9e-07	1.3e-05	8584
Anaerostipes caccae MGS:0747	1-palmitoyl-2-palmitoleoyl-GPC (16:0/16:1)*	0.05	5	4.9e-07	1.3e-05	8584
[Ruminococcus] gnavus MGS:0239	(2,4 or 2,5)-dimethylphenol sulfate	0.05	5	4.9e-07	1.3e-05	8584
Faecalibacterium sp. OF04-11AC MGS:0070	argininate*	0.05	5	4.9e-07	1.3e-05	8584
Eubacteriales sp. MGS:0673	sphinganine-1-phosphate	0.05	5	4.9e-07	1.3e-05	8584
Haemophilus parainfluenzae MGS:0181	sphingomyelin (d18:1/18:1, d18:2/18:0)	-0.05	-5	4.9e-07	1.3e-05	8584
Rothia mucilaginosa MGS:0559	X - 24352	0.05	5	4.9e-07	1.3e-05	8584
Oscillospiraceae sp. MGS:0210	N1-methylinosine	-0.05	-5	4.9e-07	1.3e-05	8584
Oscillospiraceae sp. MGS:0134	7-alpha-hydroxy-3-oxo-4-cholestenoate (7-Hoca)	-0.05	-5	4.9e-07	1.3e-05	8584
Eubacteriales sp. MGS:0664	4-methoxyphenol sulfate	-0.05	-5	4.9e-07	1.3e-05	8584
Eubacterium sp. AF16-48 MGS:0219	campesterol	0.05	5	4.9e-07	1.3e-05	8584
Eubacteriales sp. MGS:0697	3-methylcytidine	-0.05	-5	4.9e-07	1.3e-05	8584
Eubacteriales sp. MGS:0927	3-phenylpropionate (hydrocinnamate)	-0.05	-5	4.9e-07	1.3e-05	8584
Coprococcus comes MGS:0016	linoleoylcarnitine (C18:2)*	-0.05	-5	4.9e-07	1.3e-05	8584
Erysipelotrichales sp. MGS:0283	X - 12096	-0.07	-5	4.9e-07	1.3e-05	4772
Eggerthella lenta MGS:0225	1,2-dilinoleoyl-GPC (18:2/18:2)	-0.05	-5	4.9e-07	1.3e-05	8584
Eubacteriales sp. MGS:0373	3-hydroxystachydrine*	0.05	5	4.9e-07	1.3e-05	8584
Oscillospiraceae sp. MGS:0770	X - 25279	0.05	5	4.9e-07	1.3e-05	8584
Anaerotignum faecicola MGS:0090	glycine conjugate of C10H12O2*	0.05	5	4.9e-07	1.3e-05	8584
Erysipelatoclostridium sp. MGS:0313	levulinoylcarnitine	-0.05	-5	4.9e-07	1.3e-05	8584
Eubacteriales sp. MGS:1522	X - 23997	0.05	5	4.9e-07	1.3e-05	8584
Eubacterium sp. AM49-13BH MGS:0251	phenol sulfate	-0.05	-5	4.9e-07	1.3e-05	8584
[Ruminococcus] torques MGS:0034	N-methylproline	-0.05	-5	4.9e-07	1.3e-05	8584
Limosilactobacillus vaginalis MGS:1341	X - 21471	0.05	5	4.9e-07	1.3e-05	8584
Eubacteriales sp. MGS:0744	citraconate/glutaconate	0.05	5	4.9e-07	1.3e-05	8583
Clostridiaceae sp. MGS:0238	aconitate [cis or trans]	-0.05	-5	4.9e-07	1.3e-05	8584
Alistipes ihumii MGS:0106	beta-cryptoxanthin	-0.05	-5	4.9e-07	1.3e-05	8584
Oscillospiraceae sp. MGS:0343	1-palmitoyl-2-stearoyl-GPC (16:0/18:0)	0.05	5	4.9e-07	1.3e-05	8584
Roseburia hominis MGS:0035	2-ethylphenylsulfate	-0.05	-5	4.9e-07	1.3e-05	8584
Roseburia inulinivorans MGS:0036	cis-3,4-methyleneheptanoate	0.05	5	4.9e-07	1.3e-05	8584
Eubacteriales sp. MGS:0664	2-aminooctanoate	-0.05	-5	4.9e-07	1.3e-05	8584
Eubacteriales sp. MGS:0621	X - 23997	0.05	5	4.9e-07	1.3e-05	8584
Eubacteriales sp. MGS:0196	X - 21285	-0.05	-5	4.9e-07	1.3e-05	8584
Eubacteriales sp. MGS:0887	carotene diol (2)	0.05	5	4.9e-07	1.3e-05	8584
Enterocloster citroniae MGS:0285	isobutyrylcarnitine (C4)	-0.05	-5	4.9e-07	1.3e-05	8584
Clostridia sp. MGS:0011	N-acetyl-2-aminooctanoate*	0.05	5	4.9e-07	1.3e-05	8584
Akkermansia muciniphila MGS:0110	glycoursodeoxycholate	-0.05	-5	4.9e-07	1.3e-05	8584
Bifidobacterium dentium MGS:0579	bilirubin degradation product, C17H18N2O4 (1)**	-0.05	-5	4.9e-07	1.3e-05	8584
Eubacteriales sp. MGS:0474	campesterol	0.05	5	4.9e-07	1.3e-05	8584
Butyricicoccus sp. OM04-18BH MGS:0139	phenylacetylglutamine	-0.05	-5	4.9e-07	1.3e-05	8584
Eubacteriales sp. MGS:0085	2-naphthol sulfate	-0.05	-5	4.9e-07	1.3e-05	8584
Firmicutes sp. MGS:0398	phenol glucuronide	-0.05	-5	4.9e-07	1.3e-05	8584
Oscillospiraceae sp. MGS:0461	gamma-glutamylleucine	-0.05	-5	4.9e-07	1.3e-05	8584
Veillonella atypica MGS:0357	X - 21442	-0.05	-5	4.9e-07	1.3e-05	8584
Bacteria sp. MGS:0483	2-aminoadipate	-0.05	-5	4.9e-07	1.3e-05	8584
Eubacteriales sp. MGS:0654	cotinine N-oxide	-0.05	-5	4.9e-07	1.3e-05	8584
Eubacteriales sp. MGS:0373	bilirubin degradation product, C16H18N2O5 (2)**	0.05	5	4.9e-07	1.3e-05	8584
Eubacteriales sp. MGS:0622	X - 22162	-0.05	-5	4.9e-07	1.3e-05	8584
Clostridia sp. MGS:0756	4-methylguaiacol sulfate	0.05	5	4.9e-07	1.3e-05	8584
Eubacteriales sp. MGS:0137	1-stearoyl-2-linoleoyl-GPE (18:0/18:2)*	-0.05	-5	4.9e-07	1.3e-05	8584
Eubacteriales sp. MGS:0185	stearoyl sphingomyelin (d18:1/18:0)	0.05	5	4.9e-07	1.3e-05	8584
Eubacteriales sp. MGS:0288	11beta-hydroxyetiocholanolone glucuronide*	0.05	5	4.9e-07	1.3e-05	8584
Lachnospiraceae sp. MGS:0625	indolepropionate	-0.05	-5	4.9e-07	1.3e-05	8584
Eubacteriales sp. MGS:0426	phenyllactate (PLA)	0.05	5	4.9e-07	1.3e-05	8583
Eubacteriales sp. MGS:0175	phenylalanine	-0.05	-5	4.9e-07	1.3e-05	8584
Clostridium sp. AT4 MGS:0347	X - 13507	-0.05	-5	4.9e-07	1.3e-05	8584
Gordonibacter urolithinfaciens MGS:0420	X - 21842	-0.05	-5	4.9e-07	1.3e-05	8584
Eubacteriales sp. MGS:0335	7-alpha-hydroxy-3-oxo-4-cholestenoate (7-Hoca)	0.05	5	4.9e-07	1.3e-05	8584
Oscillospiraceae sp. MGS:0729	2-hydroxyglutarate	0.05	5	4.9e-07	1.3e-05	8584
Bacteria sp. MGS:0459	X - 21736	0.05	5	4.9e-07	1.3e-05	8584
Eubacteriales sp. MGS:0322	isobutyrylcarnitine (C4)	0.05	5	4.9e-07	1.3e-05	8584
Eubacteriales sp. MGS:0644	creatine	-0.05	-5	5e-07	1.3e-05	8584
Eubacteriales sp. MGS:0730	S-methylcysteine sulfoxide	0.05	5	5e-07	1.3e-05	8584
Dorea sp. AF36-15AT MGS:0052	decadienedioic acid (C10:2-DC)**	0.05	5	5e-07	1.3e-05	8584
Firmicutes sp. MGS:0581	N-methylproline	0.05	5	5e-07	1.3e-05	8584
Clostridia sp. MGS:0385	etiocholanolone glucuronide	0.05	5	5e-07	1.3e-05	8584
Clostridia sp. MGS:1408	5-hydroxyhexanoate	0.05	5	5e-07	1.3e-05	8584
Oscillospiraceae sp. MGS:0130	1-stearoyl-2-arachidonoyl-GPC (18:0/20:4)	0.05	5	5e-07	1.3e-05	8584
Faecalibacterium sp. MGS:0549	glycodeoxycholate 3-sulfate	-0.05	-5	5e-07	1.3e-05	8584
Eubacteriales sp. MGS:0230	N-carbamoylalanine	0.07	5	5e-07	1.3e-05	4772
Eubacteriales sp. MGS:0260	glycodeoxycholate 3-sulfate	-0.05	-5	5e-07	1.3e-05	8584
Eggerthella lenta MGS:0225	tyramine O-sulfate	-0.05	-5	5e-07	1.3e-05	8584
Romboutsia timonensis MGS:0053	5alpha-androstan-3alpha,17beta-diol monosulfate (2)	0.05	5	5e-07	1.3e-05	8584
Oscillospiraceae sp. MGS:0130	glycoursodeoxycholate	0.05	5	5e-07	1.3e-05	8584
Firmicutes sp. MGS:0398	1-(1-enyl-palmitoyl)-2-oleoyl-GPC (P-16:0/18:1)*	0.05	5	5e-07	1.3e-05	8584
Lachnospiraceae sp. MGS:0399	1-palmitoyl-2-arachidonoyl-GPC (16:0/20:4n6)	-0.05	-5	5e-07	1.3e-05	8584
[Clostridium] innocuum MGS:1502	X - 21442	-0.05	-5	5e-07	1.3e-05	8584
Bilophila wadsworthia MGS:0049	campesterol	-0.05	-5	5e-07	1.3e-05	8584
Firmicutes sp. MGS:0398	pregnenetriol disulfate*	-0.05	-5	5e-07	1.3e-05	8584
Eubacteriales sp. MGS:1107	X - 21752	0.05	5	5e-07	1.3e-05	8584
Fusicatenibacter saccharivorans MGS:0004	N-formylanthranilic acid	-0.05	-5	5e-07	1.3e-05	8584
Mediterraneibacter glycyrrhizinilyticus MGS:0314	X - 26108	0.05	5	5e-07	1.3e-05	8584
Holdemanella sp. MGS:0366	X - 15461	0.05	5	5e-07	1.3e-05	8584
Eubacteriales sp. MGS:0568	glycosyl ceramide (d18:2/24:1, d18:1/24:2)*	0.05	5	5e-07	1.3e-05	8584
Bacteria sp. MGS:0500	ferulic acid 4-sulfate	-0.05	-5	5e-07	1.3e-05	8584
Lachnospiraceae sp. MGS:0018	X - 12117	0.05	5	5e-07	1.3e-05	8584
Limosilactobacillus fermentum MGS:0990	gamma-glutamylphenylalanine	0.05	5	5e-07	1.3e-05	8584
Eubacteriales sp. MGS:0185	X - 21383	0.05	5	5e-07	1.3e-05	8584
Eubacteriales sp. MGS:0178	pantothenate	-0.05	-5	5e-07	1.3e-05	8584
Eubacteriales sp. MGS:0757	carotene diol (1)	0.05	5	5e-07	1.3e-05	8584
Coprococcus eutactus MGS:0155	4-methylguaiacol sulfate	-0.05	-5	5e-07	1.3e-05	8584
Eubacteriales sp. MGS:0477	alanine	-0.05	-5	5e-07	1.3e-05	8584
Dorea formicigenerans MGS:0006	(N(1) + N(8))-acetylspermidine	-0.05	-5	5e-07	1.3e-05	8584
Eubacteriales sp. MGS:0421	X - 25790	0.05	5	5e-07	1.3e-05	8584
Clostridium sp. AF37-5 MGS:0076	1-palmitoleoyl-GPC (16:1)*	-0.05	-5	5e-07	1.3e-05	8584
Lachnospiraceae sp. MGS:1641	phenol sulfate	-0.05	-5	5e-07	1.3e-05	8584
Firmicutes sp. MGS:0526	tryptophan betaine	0.05	5	5e-07	1.3e-05	8584
Eubacteriales sp. MGS:0133	X - 24475	-0.05	-5	5e-07	1.3e-05	8584
Clostridia sp. MGS:0094	glutamine	0.05	5	5e-07	1.3e-05	8584
Eubacteriales sp. MGS:0083	X - 16935	0.05	5	5e-07	1.3e-05	8584
Intestinibacillus sp. Marseille-P4005 MGS:0168	citramalate	0.05	5	5e-07	1.3e-05	8584
Eubacteriales sp. MGS:0792	uridine	-0.05	-5	5e-07	1.3e-05	8584
Clostridia sp. MGS:1157	X - 11850	0.05	5	5e-07	1.3e-05	8584
Clostridiaceae sp. MGS:0608	X - 17367	0.05	5	5e-07	1.3e-05	8584
Eubacteriales sp. MGS:0506	1-(1-enyl-stearoyl)-2-arachidonoyl-GPE (P-18:0/20:4)*	-0.05	-5	5e-07	1.3e-05	8584
Eubacteriales sp. MGS:0284	gamma-tocopherol/beta-tocopherol	-0.05	-5	5e-07	1.3e-05	8584
Clostridia sp. MGS:0515	docosatrienoate (22:3n6)*	-0.05	-5	5e-07	1.3e-05	8584
Roseburia faecis MGS:0058	vanillic acid glycine	0.05	5	5e-07	1.3e-05	8584
Lachnoclostridium sp. MGS:0655	2-aminophenol sulfate	-0.05	-5	5e-07	1.3e-05	8584
Eubacteriales sp. MGS:0600	1-stearoyl-GPG (18:0)	-0.05	-5	5e-07	1.3e-05	8584
Eubacteriales sp. MGS:1019	lithocholate sulfate (1)	0.05	5	5e-07	1.3e-05	8584
Odoribacter splanchnicus MGS:0041	1-palmitoyl-2-arachidonoyl-GPI (16:0/20:4)*	-0.05	-5	5e-07	1.3e-05	8584
Erysipelotrichales sp. MGS:0809	1-palmitoleoylglycerol (16:1)*	0.05	5	5e-07	1.3e-05	8584
Anaerobutyricum hallii MGS:0112	sphingomyelin (d18:1/22:1, d18:2/22:0, d16:1/24:1)*	-0.05	-5	5e-07	1.3e-05	8584
Oscillospiraceae sp. MGS:0437	S-methylcysteine sulfoxide	0.05	5	5e-07	1.3e-05	8584
Bacteria sp. MGS:0801	X - 12126	0.05	5	5e-07	1.3e-05	8584
Eubacteriales sp. MGS:0317	4-vinylguaiacol sulfate	0.05	5	5e-07	1.3e-05	8584
Eubacteriales sp. MGS:0548	heneicosapentaenoate (21:5n3)	-0.05	-5	5e-07	1.3e-05	8584
Firmicutes sp. MGS:0788	1,3-dimethylurate	0.05	5	5e-07	1.3e-05	8584
Streptococcus anginosus MGS:0680	metformin	0.05	5	5e-07	1.3e-05	8584
Eubacteriales sp. MGS:0635	alpha-hydroxyisocaproate	-0.05	-5	5e-07	1.3e-05	8584
Blautia obeum MGS:0001	methylnaphthyl sulfate (2)*	0.05	5	5e-07	1.3e-05	8584
Clostridium sp. OM07-9AC MGS:0448	X - 12216	0.05	5	5e-07	1.3e-05	8584
Eubacteriales sp. MGS:0673	maleate	0.05	5	5e-07	1.3e-05	8583
Eubacteriales sp. MGS:0282	X - 12816	0.05	5	5e-07	1.3e-05	8584
Lachnospiraceae sp. MGS:0598	cholic acid glucuronide	0.05	5	5e-07	1.3e-05	8584
Eubacteriales sp. MGS:1101	2-methoxyacetaminophen sulfate*	0.05	5	5e-07	1.3e-05	8584
Firmicutes sp. MGS:0436	X - 22834	-0.05	-5	5e-07	1.3e-05	8584
Clostridiaceae sp. MGS:0608	X - 12906	-0.05	-5	5e-07	1.3e-05	8584
Enterocloster clostridioformis MGS:0686	docosatrienoate (22:3n6)*	0.05	5	5e-07	1.3e-05	8584
Streptococcus salivarius MGS:0071	2-methoxyresorcinol sulfate	0.05	5	5e-07	1.3e-05	8584
Dorea longicatena MGS:0039	taurocholenate sulfate*	-0.05	-5	5e-07	1.3e-05	8584
Lachnospiraceae sp. MGS:0236	beta-citrylglutamate	-0.05	-5	5e-07	1.3e-05	8584
Eubacteriales sp. MGS:0418	indoleacetate	0.05	5	5e-07	1.3e-05	8584
Eubacteriales sp. MGS:0453	X - 25419	0.05	5	5e-07	1.3e-05	8584
Eubacteriales sp. MGS:1051	4-acetaminophen sulfate	0.05	5	5e-07	1.3e-05	8584
Clostridia sp. MGS:0011	11beta-hydroxyetiocholanolone glucuronide*	-0.05	-5	5e-07	1.3e-05	8584
Eubacteriales sp. MGS:1185	X - 12830	-0.05	-5	5e-07	1.3e-05	8584
Oscillospiraceae sp. MGS:0507	X - 11632	-0.05	-5	5e-07	1.3e-05	8584
Lachnospiraceae sp. MGS:0725	quinolinate	-0.05	-5	5e-07	1.3e-05	8584
Clostridia sp. MGS:1106	4-methylcatechol sulfate	0.05	5	5e-07	1.3e-05	8584
Anaerotignum faecicola MGS:0090	succinoyltaurine	0.05	5	5e-07	1.3e-05	8583
Eubacteriales sp. MGS:0323	glucuronide of piperine metabolite C17H21NO3 (4)*	-0.05	-5	5e-07	1.3e-05	8584
Roseburia inulinivorans MGS:0036	4-hydroxycoumarin	-0.05	-5	5e-07	1.3e-05	8584
Oscillospiraceae sp. MGS:0256	cysteine s-sulfate	0.05	5	5e-07	1.3e-05	8583
Clostridia sp. MGS:0272	heneicosapentaenoate (21:5n3)	0.05	5	5e-07	1.3e-05	8584
Bifidobacterium longum subsp. longum MGS:0038	margarate (17:0)	-0.05	-5	5e-07	1.3e-05	8584
Eubacteriales sp. MGS:0663	X - 12261	0.05	5	5e-07	1.3e-05	8584
Eisenbergiella tayi MGS:0355	X - 18899	-0.05	-5	5e-07	1.3e-05	8584
[Ruminococcus] torques MGS:0034	heptanoate (7:0)	-0.05	-5	5e-07	1.3e-05	8584
Clostridia sp. MGS:0550	docosahexaenoylcholine	0.05	5	5e-07	1.3e-05	8584
Lachnospiraceae sp. MGS:0252	bilirubin (Z,Z)	0.05	5	5e-07	1.3e-05	8584
Clostridia sp. MGS:0401	creatine	-0.05	-5	5e-07	1.3e-05	8584
Coprococcus comes MGS:0016	X - 21736	0.05	5	5e-07	1.3e-05	8584
Enterocloster aldenensis MGS:0362	methionine	-0.05	-5	5e-07	1.3e-05	8584
Eubacteriales sp. MGS:0084	methylnaphthyl sulfate (2)*	-0.05	-5	5e-07	1.3e-05	8584
Eubacteriales sp. MGS:0197	X - 12543	-0.08	-5	5e-07	1.3e-05	3812
Oscillibacter sp. MGS:0243	3-hydroxydecanoate	-0.05	-5	5e-07	1.3e-05	8584
Evtepia gabavorous MGS:0114	tartronate (hydroxymalonate)	-0.05	-5	5e-07	1.3e-05	8584
Roseburia faecis MGS:0058	isobutyrylcarnitine (C4)	-0.05	-5	5e-07	1.3e-05	8584
Barnesiella intestinihominis MGS:0055	indolin-2-one	0.05	5	5e-07	1.3e-05	8584
Clostridium sp. OF03-18AA MGS:0119	1-palmitoyl-2-arachidonoyl-GPI (16:0/20:4)*	-0.05	-5	5e-07	1.3e-05	8584
Actinomycetaceae sp. MGS:1068	X - 11843	0.05	5	5e-07	1.3e-05	8584
Faecalibacterium sp. OF04-11AC MGS:0070	adipoylcarnitine (C6-DC)	-0.05	-5	5e-07	1.3e-05	8584
Eubacteriales sp. MGS:0609	X - 21839	-0.05	-5	5e-07	1.3e-05	8584
Akkermansia sp. BIOML-A59 MGS:0800	X - 12013	0.05	5	5e-07	1.3e-05	8584
Eubacteriales sp. MGS:0216	glycocholenate sulfate*	0.05	5	5e-07	1.3e-05	8584
Eubacteriales sp. MGS:0185	behenoyl dihydrosphingomyelin (d18:0/22:0)*	0.05	5	5e-07	1.3e-05	8584
Traorella massiliensis MGS:0669	beta-sitosterol	0.05	5	5e-07	1.3e-05	8584
Eubacteriales sp. MGS:0985	p-cresol sulfate	0.05	5	5e-07	1.3e-05	8584
Eubacteriales sp. MGS:0084	X - 23662	-0.05	-5	5e-07	1.3e-05	8584
Limosilactobacillus oris MGS:1462	S-adenosylhomocysteine (SAH)	0.05	5	5e-07	1.3e-05	8584
Lachnospiraceae sp. MGS:1209	X - 24473	0.05	5	5e-07	1.3e-05	8584
Blautia sp. AF19-10LB MGS:0157	sphingomyelin (d18:0/18:0, d19:0/17:0)*	-0.05	-5	5e-07	1.3e-05	8584
Eubacteriales sp. MGS:0081	sphingomyelin (d17:2/16:0, d18:2/15:0)*	0.05	5	5e-07	1.3e-05	8584
Eubacteriales sp. MGS:0699	carotene diol (3)	-0.05	-5	5e-07	1.3e-05	8584
Eubacteriales sp. MGS:0085	1-stearoyl-2-oleoyl-GPC (18:0/18:1)	-0.05	-5	5e-07	1.3e-05	8584
Eubacteriales sp. MGS:0518	oxalate (ethanedioate)	0.05	5	5e-07	1.3e-05	8584
Eubacteriales sp. MGS:0472	X - 24337	-0.05	-5	5e-07	1.3e-05	8584
Eubacteriales sp. MGS:0673	heneicosapentaenoate (21:5n3)	-0.05	-5	5e-07	1.3e-05	8584
Amedibacillus dolichus MGS:0798	1-stearoyl-2-arachidonoyl-GPC (18:0/20:4)	0.05	5	5e-07	1.3e-05	8584
Eubacteriales sp. MGS:0145	1-stearoyl-2-arachidonoyl-GPC (18:0/20:4)	0.05	5	5e-07	1.3e-05	8584
Lachnotalea sp. AF33-28 MGS:0403	X - 12111	-0.05	-5	5e-07	1.3e-05	8584
Streptococcus salivarius MGS:0071	3-carboxy-4-methyl-5-pentyl-2-furanpropionate (3-CMPFP)**	-0.05	-5	5e-07	1.3e-05	8584
Clostridia sp. MGS:1062	carotene diol (2)	0.05	5	5e-07	1.3e-05	8584
Eubacteriales sp. MGS:0123	3-bromo-5-chloro-2,6-dihydroxybenzoic acid*	0.05	5	5e-07	1.3e-05	8584
[Ruminococcus] gnavus MGS:0239	1-carboxyethylisoleucine	0.05	5	5e-07	1.3e-05	8584
Eubacteriales sp. MGS:0105	1-palmitoleoyl-GPC (16:1)*	0.05	5	5e-07	1.4e-05	8584
Eubacteriales sp. MGS:1464	X - 21383	-0.05	-5	5e-07	1.4e-05	8584
Eubacteriales sp. MGS:0125	mannose	-0.05	-5	5e-07	1.4e-05	8583
Eubacteriales sp. MGS:1055	epiandrosterone sulfate	0.05	5	5e-07	1.4e-05	8584
Ruthenibacterium lactatiformans MGS:0020	sphingomyelin (d18:0/20:0, d16:0/22:0)*	0.05	5	5e-07	1.4e-05	8584
Oscillibacter sp. PEA192 MGS:0021	3-acetylphenol sulfate	0.05	5	5e-07	1.4e-05	8584
Eubacteriales sp. MGS:0202	X - 22834	0.05	5	5e-07	1.4e-05	8584
Eubacteriales sp. MGS:1083	deoxycholate	0.05	5	5e-07	1.4e-05	8584
Erysipelotrichales sp. MGS:0303	2-aminooctanoate	-0.05	-5	5e-07	1.4e-05	8584
Faecalibacterium prausnitzii MGS:0241	oleoyl-oleoyl-glycerol (18:1/18:1) [2]*	-0.08	-5	5e-07	1.4e-05	3812
Eubacteriales sp. MGS:0474	glycosyl ceramide (d18:2/24:1, d18:1/24:2)*	0.05	5	5e-07	1.4e-05	8584
Eubacteriales sp. MGS:0322	N-acetyl-1-methylhistidine*	-0.05	-5	5e-07	1.4e-05	8584
Hungatella hathewayi MGS:0287	glycolithocholate	0.05	5	5e-07	1.4e-05	8584
Dorea formicigenerans MGS:0006	S-adenosylhomocysteine (SAH)	0.05	5	5e-07	1.4e-05	8584
Rothia mucilaginosa MGS:0559	X - 12126	-0.05	-5	5e-07	1.4e-05	8584
Eubacteriales sp. MGS:0697	4-hydroxyphenylacetoylcarnitine	-0.05	-5	5e-07	1.4e-05	8584
Eubacteriales sp. MGS:0196	1-hydroxy-2-naphthalenecarboxylate	-0.05	-5	5e-07	1.4e-05	8584
Faecalibacterium prausnitzii MGS:0029	1-linoleoyl-GPC (18:2)	-0.05	-5	5e-07	1.4e-05	8584
Oscillospiraceae sp. MGS:0475	cortolone glucuronide (1)	-0.05	-5	5e-07	1.4e-05	8584
Streptococcus anginosus MGS:0680	glycerate	-0.05	-5	5e-07	1.4e-05	8583
Eubacterium sp. AF34-35BH MGS:0231	1,3-dimethylurate	-0.05	-5	5e-07	1.4e-05	8584
Ruminococcus sp. MGS:0126	X - 25523	0.05	5	5e-07	1.4e-05	8584
Massilimicrobiota timonensis MGS:0825	hydroxy-CMPF*	-0.05	-5	5e-07	1.4e-05	8584
Clostridia sp. MGS:0140	cotinine N-oxide	-0.05	-5	5e-07	1.4e-05	8584
Clostridia sp. MGS:0550	cis-3,4-methyleneheptanoylcarnitine	-0.05	-5	5e-07	1.4e-05	8584
Lachnospiraceae sp. MGS:1066	guaiacol sulfate	0.05	5	5e-07	1.4e-05	8584
Oscillospiraceae sp. MGS:0057	androstenediol (3beta,17beta) disulfate (1)	0.05	5	5e-07	1.4e-05	8584
Eubacteriales sp. MGS:0426	tartarate	0.05	5	5e-07	1.4e-05	8584
Clostridia sp. MGS:0276	2-acetamidophenol sulfate	0.05	5	5e-07	1.4e-05	8584
Lachnospiraceae sp. MGS:0172	4-hydroxycoumarin	0.05	5	5e-07	1.4e-05	8584
Eubacteriales sp. MGS:0856	dihydrocaffeate sulfate (2)	0.05	5	5e-07	1.4e-05	8583
Eubacteriales sp. MGS:0426	oleoyl-arachidonoyl-glycerol (18:1/20:4) [2]*	-0.05	-5	5e-07	1.4e-05	8584
Firmicutes sp. MGS:0541	glycoursodeoxycholic acid sulfate (1)	-0.05	-5	5e-07	1.4e-05	8584
Eubacteriales sp. MGS:0087	chiro-inositol	0.05	5	5e-07	1.4e-05	8583
Pseudoflavonifractor sp. An184 MGS:0253	heptanoate (7:0)	0.05	5	5.1e-07	1.4e-05	8584
unclassified sp. MGS:0567	X - 18901	-0.05	-5	5.1e-07	1.4e-05	8584
Eubacteriales sp. MGS:0434	X - 25419	-0.05	-5	5.1e-07	1.4e-05	8584
Pseudoflavonifractor sp. An184 MGS:0253	alpha-hydroxyisocaproate	-0.05	-5	5.1e-07	1.4e-05	8584
Faecalibacterium prausnitzii MGS:0378	glutamine conjugate of C6H10O2 (2)*	-0.05	-5	5.1e-07	1.4e-05	8584
Eubacteriales sp. MGS:0421	X - 12410	0.05	5	5.1e-07	1.4e-05	8584
Ruminococcus sp. AF41-9 MGS:0203	2-hydroxybutyrate/2-hydroxyisobutyrate	0.05	5	5.1e-07	1.4e-05	8583
Limosilactobacillus mucosae MGS:0953	2-methoxyhydroquinone sulfate (2)	0.05	5	5.1e-07	1.4e-05	8584
Firmicutes sp. MGS:0398	mannose	-0.05	-5	5.1e-07	1.4e-05	8583
Haemophilus parainfluenzae MGS:0181	X - 12689	-0.06	-5	5.1e-07	1.4e-05	6693
Eubacteriales sp. MGS:0296	5alpha-pregnan-3beta,20alpha-diol disulfate	0.05	5	5.1e-07	1.4e-05	8584
Clostridia sp. MGS:1053	tryptophan betaine	0.05	5	5.1e-07	1.4e-05	8584
Firmicutes sp. MGS:0301	5-acetylamino-6-amino-3-methyluracil	0.05	5	5.1e-07	1.4e-05	8583
Blautia sp. SG-772 MGS:0063	N2,N5-diacetylornithine	-0.05	-5	5.1e-07	1.4e-05	8584
Eubacteriales sp. MGS:0644	X - 22509	0.05	5	5.1e-07	1.4e-05	8584
Eubacteriales sp. MGS:0349	heptanoate (7:0)	0.05	5	5.1e-07	1.4e-05	8584
Eubacteriales sp. MGS:0151	taurodeoxycholate	-0.05	-5	5.1e-07	1.4e-05	8584
Eubacteriales sp. MGS:0439	3-hydroxyhippurate sulfate	-0.05	-5	5.1e-07	1.4e-05	8584
Eubacteriales sp. MGS:0439	glycohyocholate	-0.05	-5	5.1e-07	1.4e-05	8584
Eubacteriales sp. MGS:0531	5-methylthioadenosine (MTA)	-0.05	-5	5.1e-07	1.4e-05	8584
Clostridia sp. MGS:0553	X - 23997	0.05	5	5.1e-07	1.4e-05	8584
Lachnoclostridium sp. MGS:0655	glycoursodeoxycholic acid sulfate (1)	0.05	5	5.1e-07	1.4e-05	8584
Ruminococcus sp. AM36-2AA MGS:0096	hydroxycotinine	-0.05	-5	5.1e-07	1.4e-05	8584
Eubacteriales sp. MGS:0568	creatine	-0.05	-5	5.1e-07	1.4e-05	8584
Bacteria sp. MGS:0801	taurodeoxycholic acid 3-sulfate	0.05	5	5.1e-07	1.4e-05	8584
Roseburia faecis MGS:0058	catechol sulfate	0.05	5	5.1e-07	1.4e-05	8584
Eubacteriales sp. MGS:0820	deoxycholate	-0.05	-5	5.1e-07	1.4e-05	8584
Clostridia sp. MGS:0140	X - 17612	0.07	5	5.1e-07	1.4e-05	4772
Lachnospiraceae sp. MGS:0326	X - 21752	0.05	5	5.1e-07	1.4e-05	8584
Eubacteriales sp. MGS:0087	X - 11632	-0.05	-5	5.1e-07	1.4e-05	8584
Eubacteriales sp. MGS:0873	X - 17351	-0.05	-5	5.1e-07	1.4e-05	8584
[Clostridium] symbiosum MGS:0370	X - 24556	-0.08	-5	5.1e-07	1.4e-05	3812
Eubacteriales sp. MGS:0211	7-methylxanthine	0.05	5	5.1e-07	1.4e-05	8584
Oscillospiraceae sp. MGS:0223	gamma-glutamylvaline	-0.05	-5	5.1e-07	1.4e-05	8584
Ruthenibacterium lactatiformans MGS:0020	N-acetylneuraminate	0.05	5	5.1e-07	1.4e-05	8584
Eubacteriales sp. MGS:0249	androstenediol (3beta,17beta) monosulfate (1)	-0.05	-5	5.1e-07	1.4e-05	8584
Eubacteriales sp. MGS:1226	trimethylamine N-oxide	-0.05	-5	5.1e-07	1.4e-05	8584
[Ruminococcus] torques MGS:0088	X - 12193	-0.05	-5	5.1e-07	1.4e-05	8584
Firmicutes sp. MGS:0915	4-allylcatechol sulfate	0.05	5	5.1e-07	1.4e-05	8584
Clostridia sp. MGS:0752	dihydrocaffeate sulfate (2)	0.05	5	5.1e-07	1.4e-05	8583
Eubacteriales sp. MGS:0137	X - 11299	0.05	5	5.1e-07	1.4e-05	8584
Neglecta timonensis MGS:0478	phenyllactate (PLA)	-0.05	-5	5.1e-07	1.4e-05	8583
Bifidobacterium angulatum MGS:0632	argininate*	0.05	5	5.1e-07	1.4e-05	8584
Oscillospiraceae sp. MGS:0256	X - 12216	-0.05	-5	5.1e-07	1.4e-05	8584
Firmicutes sp. MGS:0587	4-acetylphenol sulfate	0.05	5	5.1e-07	1.4e-05	8584
Ruminococcus bicirculans MGS:0067	sphingomyelin (d18:1/22:1, d18:2/22:0, d16:1/24:1)*	0.05	5	5.1e-07	1.4e-05	8584
Butyrivibrio crossotus MGS:0413	X - 23587	-0.05	-5	5.1e-07	1.4e-05	8584
Eubacteriales sp. MGS:0762	X - 17357	-0.05	-5	5.1e-07	1.4e-05	8584
Clostridium sp. 1001271st1 H5 MGS:0888	X - 17325	-0.05	-5	5.1e-07	1.4e-05	8584
Erysipelotrichales sp. MGS:0303	X - 25524	-0.08	-5	5.1e-07	1.4e-05	3812
Eubacteriales sp. MGS:0489	12,13-DiHOME	0.05	5	5.1e-07	1.4e-05	8584
Eubacteriales sp. MGS:0543	X - 22520	-0.08	-5	5.1e-07	1.4e-05	3812
Hydrogeniiclostidium mannosilyticum MGS:0294	tartronate (hydroxymalonate)	-0.05	-5	5.1e-07	1.4e-05	8584
Eubacteriales sp. MGS:0635	X - 24418	0.05	5	5.1e-07	1.4e-05	8584
Eubacteriales sp. MGS:0426	X - 12117	-0.05	-5	5.1e-07	1.4e-05	8584
Lachnospiraceae sp. MGS:0414	guaiacol sulfate	-0.05	-5	5.1e-07	1.4e-05	8584
Lachnospiraceae sp. MGS:0180	glycerate	0.05	5	5.1e-07	1.4e-05	8583
Flavonifractor sp. An10 MGS:0495	isoleucine	-0.05	-5	5.1e-07	1.4e-05	8584
Ruminococcus sp. AM42-11 MGS:0002	N2,N5-diacetylornithine	-0.05	-5	5.1e-07	1.4e-05	8584
Eubacteriales sp. MGS:0652	azelate (C9-DC)	0.05	5	5.1e-07	1.4e-05	8584
Eubacteriales sp. MGS:0352	glycolithocholate sulfate*	0.05	5	5.1e-07	1.4e-05	8584
Eubacteriales sp. MGS:0531	X - 24556	0.08	5	5.1e-07	1.4e-05	3812
Clostridia sp. MGS:1286	X - 17354	0.05	5	5.1e-07	1.4e-05	8584
Clostridia sp. MGS:0140	X - 23787	-0.05	-5	5.1e-07	1.4e-05	8584
Coprococcus sp. AF21-14LB MGS:1047	X - 21821	-0.05	-5	5.1e-07	1.4e-05	8584
Eubacteriales sp. MGS:0249	1-palmitoyl-2-oleoyl-GPC (16:0/18:1)	-0.05	-5	5.1e-07	1.4e-05	8584
Methanobrevibacter smithii MGS:0152	quinate	0.05	5	5.1e-07	1.4e-05	8583
Eubacteriales sp. MGS:0291	N-stearoyl-sphinganine (d18:0/18:0)*	-0.05	-5	5.1e-07	1.4e-05	8584
Eubacteriales sp. MGS:0125	oleoyl-arachidonoyl-glycerol (18:1/20:4) [1]*	-0.08	-5	5.1e-07	1.4e-05	3812
Eubacteriales sp. MGS:0592	branched chain 14:0 dicarboxylic acid**	0.05	5	5.1e-07	1.4e-05	8584
Firmicutes sp. MGS:0942	X - 12216	0.05	5	5.1e-07	1.4e-05	8584
Eubacteriales sp. MGS:1422	glycodeoxycholate	-0.05	-5	5.1e-07	1.4e-05	8584
Bilophila wadsworthia MGS:0049	1-palmitoyl-2-docosahexaenoyl-GPE (16:0/22:6)*	0.05	5	5.1e-07	1.4e-05	8584
Eubacteriales sp. MGS:0528	X - 16124	0.05	5	5.1e-07	1.4e-05	8584
Clostridium sp. M62/1 MGS:0354	taurodeoxycholate	0.05	5	5.1e-07	1.4e-05	8584
Turicibacter sanguinis MGS:0274	sphingomyelin (d18:2/18:1)*	0.05	5	5.1e-07	1.4e-05	8584
Haemophilus parainfluenzae MGS:0181	X - 21829	-0.07	-5	5.1e-07	1.4e-05	4772
Firmicutes sp. MGS:0436	uridine	0.05	5	5.1e-07	1.4e-05	8584
Erysipelatoclostridium sp. MGS:0313	phenylacetylcarnitine	-0.05	-5	5.1e-07	1.4e-05	8584
Eubacteriales sp. MGS:0396	argininate*	0.05	5	5.1e-07	1.4e-05	8584
Eubacteriales sp. MGS:0762	taurodeoxycholate	-0.05	-5	5.1e-07	1.4e-05	8584
Clostridia sp. MGS:0521	3-methyl catechol sulfate (1)	-0.05	-5	5.1e-07	1.4e-05	8584
Mediterraneibacter glycyrrhizinilyticus MGS:0314	X - 12680	-0.05	-5	5.1e-07	1.4e-05	8584
Bifidobacterium longum subsp. longum MGS:0038	proline	0.05	5	5.1e-07	1.4e-05	8584
Eubacteriales sp. MGS:0950	7-alpha-hydroxy-3-oxo-4-cholestenoate (7-Hoca)	-0.05	-5	5.1e-07	1.4e-05	8584
Eubacteriales sp. MGS:0659	carotene diol (2)	-0.05	-5	5.1e-07	1.4e-05	8584
Eubacteriales sp. MGS:0949	X - 22509	-0.05	-5	5.1e-07	1.4e-05	8584
Oscillospiraceae sp. MGS:0648	trans-4-hydroxyproline	-0.05	-5	5.1e-07	1.4e-05	8584
Eubacteriales sp. MGS:0188	1-stearoyl-2-linoleoyl-GPC (18:0/18:2)*	0.05	5	5.1e-07	1.4e-05	8584
Clostridia sp. MGS:0733	deoxycholic acid 12-sulfate*	-0.05	-5	5.1e-07	1.4e-05	8584
Dialister invisus MGS:0164	X - 12544	-0.05	-5	5.1e-07	1.4e-05	8584
Veillonella parvula MGS:0220	1-arachidonoyl-GPC (20:4n6)*	-0.05	-5	5.1e-07	1.4e-05	8584
Eubacteriales sp. MGS:0113	X - 17357	-0.05	-5	5.1e-07	1.4e-05	8584
Eubacteriales sp. MGS:0392	X - 11632	-0.05	-5	5.1e-07	1.4e-05	8584
Eubacteriales sp. MGS:0118	N-acetylglucosamine/N-acetylgalactosamine	-0.05	-5	5.1e-07	1.4e-05	8584
Flavonifractor plautii MGS:0079	isoleucine	0.05	5	5.1e-07	1.4e-05	8584
Eubacteriales sp. MGS:0080	5-hydroxyhexanoate	0.05	5	5.1e-07	1.4e-05	8584
Eubacteriales sp. MGS:0637	glycodeoxycholate 3-sulfate	-0.05	-5	5.1e-07	1.4e-05	8584
Eubacteriales sp. MGS:0697	5alpha-pregnan-3beta,20alpha-diol monosulfate (2)	0.05	5	5.1e-07	1.4e-05	8584
Streptococcus parasanguinis MGS:0117	5alpha-androstan-3beta,17beta-diol monosulfate (2)	-0.05	-5	5.1e-07	1.4e-05	8584
Clostridium disporicum MGS:0222	X - 13431	0.05	5	5.1e-07	1.4e-05	8584
Clostridium sp. TM06-18 MGS:0048	lithocholate sulfate (1)	0.05	5	5.1e-07	1.4e-05	8584
Eubacteriales sp. MGS:0349	cortolone glucuronide (1)	-0.05	-5	5.1e-07	1.4e-05	8584
Clostridia sp. MGS:0783	X - 21286	0.05	5	5.1e-07	1.4e-05	8584
Bacteria sp. MGS:1096	5alpha-androstan-3beta,17alpha-diol disulfate	0.05	5	5.1e-07	1.4e-05	8584
Clostridia sp. MGS:0385	sphingosine	-0.05	-5	5.1e-07	1.4e-05	8584
Eubacteriales sp. MGS:0145	alpha-hydroxyisocaproate	-0.05	-5	5.1e-07	1.4e-05	8584
Eubacteriales sp. MGS:0061	trigonelline (N'-methylnicotinate)	-0.05	-5	5.1e-07	1.4e-05	8584
Eubacteriales sp. MGS:0647	X - 24475	0.05	5	5.1e-07	1.4e-05	8584
Streptococcus mutans MGS:0677	1-stearoyl-2-oleoyl-GPC (18:0/18:1)	0.05	5	5.1e-07	1.4e-05	8584
Romboutsia timonensis MGS:0053	sphingomyelin (d18:1/17:0, d17:1/18:0, d19:1/16:0)	0.05	5	5.1e-07	1.4e-05	8584
Streptococcus mutans MGS:0677	1-methyl-5-imidazolelactate	-0.05	-5	5.1e-07	1.4e-05	8584
Eubacteriales sp. MGS:0264	glycochenodeoxycholate glucuronide (1)	-0.05	-5	5.1e-07	1.4e-05	8584
Eubacteriales sp. MGS:0369	phenol sulfate	-0.05	-5	5.1e-07	1.4e-05	8584
Streptococcus mutans MGS:0677	1-palmitoyl-2-linoleoyl-GPE (16:0/18:2)	0.05	5	5.1e-07	1.4e-05	8584
Oscillospiraceae sp. MGS:0142	N-acetyl-2-aminooctanoate*	-0.05	-5	5.1e-07	1.4e-05	8584
Clostridium sp. MGS:0075	X - 24811	-0.05	-5	5.1e-07	1.4e-05	8584
[Ruminococcus] torques MGS:0088	1-oleoylglycerol (18:1)	0.05	5	5.1e-07	1.4e-05	8584
Clostridia sp. MGS:1286	Urolithin B glucuronide	0.08	5	5.1e-07	1.4e-05	3812
Eubacteriales sp. MGS:0312	1-stearoyl-2-oleoyl-GPC (18:0/18:1)	-0.05	-5	5.1e-07	1.4e-05	8584
Firmicutes sp. MGS:0817	2,3-dihydroxypyridine	0.05	5	5.1e-07	1.4e-05	8584
Lachnoclostridium sp. An131 MGS:0658	X - 13866	-0.05	-5	5.1e-07	1.4e-05	8584
Eubacteriales sp. MGS:0626	epiandrosterone sulfate	0.05	5	5.1e-07	1.4e-05	8584
Clostridium sp. OM07-9AC MGS:0448	indoleacetate	0.05	5	5.1e-07	1.4e-05	8584
Eubacteriales sp. MGS:0211	X - 12456	-0.05	-5	5.1e-07	1.4e-05	8584
Eubacteriales sp. MGS:0113	X - 11308	0.05	5	5.1e-07	1.4e-05	8584
Firmicutes sp. MGS:0570	X - 16124	0.05	5	5.1e-07	1.4e-05	8584
Clostridium sp. MGS:0059	resveratrol disulfate (1)*	0.05	5	5.1e-07	1.4e-05	8584
Eubacteriales sp. MGS:0506	1,2-dilinoleoyl-GPC (18:2/18:2)	0.05	5	5.1e-07	1.4e-05	8584
Eubacteriales sp. MGS:0069	N-acetyltyrosine	-0.05	-5	5.1e-07	1.4e-05	8584
Clostridia sp. MGS:0879	metabolonic lactone sulfate	-0.05	-5	5.1e-07	1.4e-05	8584
Oscillospiraceae sp. MGS:0104	gamma-glutamyl-2-aminobutyrate	0.05	5	5.1e-07	1.4e-05	8584
Eubacteriales sp. MGS:0506	heptanoate (7:0)	0.05	5	5.1e-07	1.4e-05	8584
Oscillibacter sp. MGS:0046	sebacate (C10-DC)	-0.05	-5	5.1e-07	1.4e-05	8584
Streptococcus parasanguinis MGS:0117	bilirubin (Z,Z)	-0.05	-5	5.1e-07	1.4e-05	8584
Holdemania sp. Marseille-P2844 MGS:0201	X - 21845	0.05	5	5.1e-07	1.4e-05	8584
Eubacteriales sp. MGS:0353	dopamine 3-O-sulfate	-0.05	-5	5.1e-07	1.4e-05	8584
Clostridium sp. MGS:0050	X - 15728	-0.05	-5	5.1e-07	1.4e-05	8584
Ruminococcus champanellensis MGS:0716	4-acetylcatechol sulfate (1)	0.05	5	5.1e-07	1.4e-05	8584
Eubacteriales sp. MGS:0353	butyrate/isobutyrate (4:0)	-0.05	-5	5.1e-07	1.4e-05	8584
Bacteroidales sp. MGS:0147	4-hydroxycoumarin	0.05	5	5.1e-07	1.4e-05	8584
Megasphaera sp. BL7 MGS:1145	X - 21845	-0.05	-5	5.1e-07	1.4e-05	8584
Anaerotruncus colihominis MGS:0307	X - 12689	0.06	5	5.1e-07	1.4e-05	6693
Eubacteriales sp. MGS:0654	X - 21752	0.05	5	5.1e-07	1.4e-05	8584
Eubacteriales sp. MGS:0163	N-formylphenylalanine	-0.05	-5	5.1e-07	1.4e-05	8584
Eubacteriales sp. MGS:0396	tetrahydrocortisol glucuronide	-0.05	-5	5.1e-07	1.4e-05	8584
Oscillibacter sp. MGS:0372	X - 24418	0.05	5	5.1e-07	1.4e-05	8584
Ruthenibacterium lactatiformans MGS:0020	5-hydroxyhexanoate	0.05	5	5.1e-07	1.4e-05	8584
[Ruminococcus] torques MGS:0034	X - 25519	0.05	5	5.1e-07	1.4e-05	8584
Eubacteriales sp. MGS:0322	tigloylglycine	0.05	5	5.2e-07	1.4e-05	8584
Eubacteriales sp. MGS:0584	7-methylxanthine	0.05	5	5.2e-07	1.4e-05	8584
Eubacteriales sp. MGS:0880	cinnamoylglycine	0.05	5	5.2e-07	1.4e-05	8584
Firmicutes sp. MGS:0397	glutamate	-0.05	-5	5.2e-07	1.4e-05	8584
Pseudoruminococcus massiliensis MGS:0346	N-acetyl-cadaverine	-0.08	-5	5.2e-07	1.4e-05	3812
Eubacteriales sp. MGS:0563	glycodeoxycholate 3-sulfate	0.05	5	5.2e-07	1.4e-05	8584
Oscillospiraceae sp. MGS:0384	tryptophan betaine	-0.05	-5	5.2e-07	1.4e-05	8584
Haemophilus parainfluenzae MGS:0181	3-hydroxyhippurate sulfate	0.05	5	5.2e-07	1.4e-05	8584
Eubacteriales sp. MGS:0128	1-lignoceroyl-GPC (24:0)	-0.05	-5	5.2e-07	1.4e-05	8584
Eubacteriales sp. MGS:0985	carnitine	0.05	5	5.2e-07	1.4e-05	8583
Clostridia sp. MGS:0550	tetrahydrocortisol glucuronide	-0.05	-5	5.2e-07	1.4e-05	8584
Bacteria sp. MGS:0778	N-acetylglycine	0.05	5	5.2e-07	1.4e-05	8584
Oscillospiraceae sp. MGS:0134	X - 21258	0.05	5	5.2e-07	1.4e-05	8584
Lachnospiraceae sp. MGS:0598	palmitoylcarnitine (C16)	-0.05	-5	5.2e-07	1.4e-05	8584
Phascolarctobacterium succinatutens MGS:0315	X - 15728	0.05	5	5.2e-07	1.4e-05	8584
Eubacteriales sp. MGS:0744	L-urobilin	0.05	5	5.2e-07	1.4e-05	8584
Eubacteriales sp. MGS:0580	decadienedioic acid (C10:2-DC)**	0.05	5	5.2e-07	1.4e-05	8584
Clostridia sp. MGS:0463	2-hydroxybutyrate/2-hydroxyisobutyrate	-0.05	-5	5.2e-07	1.4e-05	8583
Lachnospiraceae sp. MGS:0393	pyridoxate	0.05	5	5.2e-07	1.4e-05	8584
Eubacteriales sp. MGS:0120	glycochenodeoxycholate glucuronide (1)	-0.05	-5	5.2e-07	1.4e-05	8584
Streptococcus oralis subsp. oralis MGS:0705	palmitoleate (16:1n7)	0.05	5	5.2e-07	1.4e-05	8584
Clostridium sp. OF03-18AA MGS:0119	2'-O-methylcytidine	0.05	5	5.2e-07	1.4e-05	8584
Intestinimonas massiliensis MGS:0198	isobutyrylglycine	0.05	5	5.2e-07	1.4e-05	8584
Eubacteriales sp. MGS:0386	glucuronide of piperine metabolite C17H21NO3 (4)*	-0.05	-5	5.2e-07	1.4e-05	8584
Clostridia sp. MGS:0011	2-hydroxyacetaminophen sulfate*	-0.05	-5	5.2e-07	1.4e-05	8584
Clostridium sp. MGS:0075	quinate	-0.05	-5	5.2e-07	1.4e-05	8583
Clostridia sp. MGS:1193	quinate	0.05	5	5.2e-07	1.4e-05	8583
Oscillospiraceae sp. MGS:0849	tigloylglycine	0.05	5	5.2e-07	1.4e-05	8584
Intestinimonas butyriciproducens MGS:0187	3-acetylphenol sulfate	-0.05	-5	5.2e-07	1.4e-05	8584
Roseburia intestinalis MGS:0078	octadecenedioate (C18:1-DC)	-0.05	-5	5.2e-07	1.4e-05	8584
Rothia mucilaginosa MGS:0559	N-palmitoyl-heptadecasphingosine (d17:1/16:0)*	-0.05	-5	5.2e-07	1.4e-05	8584
Lachnospiraceae sp. MGS:0172	decadienedioic acid (C10:2-DC)**	-0.05	-5	5.2e-07	1.4e-05	8584
Collinsella intestinalis MGS:0802	mannose	0.05	5	5.2e-07	1.4e-05	8583
Clostridia sp. MGS:0756	2-aminophenol sulfate	0.05	5	5.2e-07	1.4e-05	8584
Blautia producta MGS:0905	1-palmitoleoylglycerol (16:1)*	0.05	5	5.2e-07	1.4e-05	8584
Clostridia sp. MGS:1038	X - 22162	-0.05	-5	5.2e-07	1.4e-05	8584
Eubacteriales sp. MGS:1194	deoxycholate	-0.05	-5	5.2e-07	1.4e-05	8584
Bifidobacterium adolescentis MGS:0056	gamma-glutamylphenylalanine	0.05	5	5.2e-07	1.4e-05	8584
Oscillospiraceae sp. MGS:0805	5alpha-pregnan-3beta,20alpha-diol disulfate	0.05	5	5.2e-07	1.4e-05	8584
Eubacteriales sp. MGS:0630	hippurate	0.05	5	5.2e-07	1.4e-05	8584
Eubacteriales sp. MGS:1089	X - 12851	0.05	5	5.2e-07	1.4e-05	8584
Clostridia sp. MGS:0756	X - 24531	0.08	5	5.2e-07	1.4e-05	3812
Veillonella tobetsuensis MGS:1344	sphingomyelin (d18:2/24:2)*	0.05	5	5.2e-07	1.4e-05	8584
Eubacteriales sp. MGS:0211	sphingomyelin (d18:1/24:1, d18:2/24:0)*	0.05	5	5.2e-07	1.4e-05	8584
Clostridiaceae sp. MGS:0238	isoleucine	-0.05	-5	5.2e-07	1.4e-05	8584
Prevotella sp. MGS:1009	indoleacetylglutamine	0.05	5	5.2e-07	1.4e-05	8584
Lachnospiraceae sp. MGS:0393	sphingomyelin (d18:0/20:0, d16:0/22:0)*	0.05	5	5.2e-07	1.4e-05	8584
Eubacteriales sp. MGS:0490	perfluorooctanoate (PFOA)	0.05	5	5.2e-07	1.4e-05	8584
Clostridiaceae sp. MGS:0238	dihydroferulic acid sulfate	0.05	5	5.2e-07	1.4e-05	8584
Clostridium sp. MGS:0444	X - 11847	0.07	5	5.2e-07	1.4e-05	5703
Eubacteriales sp. MGS:0872	X - 24344	-0.05	-5	5.2e-07	1.4e-05	8584
Lachnospiraceae sp. MGS:1024	serine	-0.05	-5	5.2e-07	1.4e-05	8584
Eubacteriales sp. MGS:0913	cotinine N-oxide	0.05	5	5.2e-07	1.4e-05	8584
Eubacteriales sp. MGS:0013	sulfate of piperine metabolite C16H19NO3 (2)*	0.05	5	5.2e-07	1.4e-05	8584
Flavonifractor sp. An10 MGS:0495	5alpha-pregnan-3beta,20alpha-diol monosulfate (2)	0.05	5	5.2e-07	1.4e-05	8584
[Ruminococcus] gnavus MGS:0239	1-linoleoyl-GPC (18:2)	-0.05	-5	5.2e-07	1.4e-05	8584
Oscillospiraceae sp. MGS:0384	X - 17357	-0.05	-5	5.2e-07	1.4e-05	8584
Eubacteriales sp. MGS:0926	X - 23639	0.05	5	5.2e-07	1.4e-05	8584
Eubacteriales sp. MGS:0300	beta-cryptoxanthin	0.05	5	5.2e-07	1.4e-05	8584
Eubacteriales sp. MGS:0062	2-ethylphenylsulfate	-0.05	-5	5.2e-07	1.4e-05	8584
Eubacteriales sp. MGS:0688	X - 16124	0.05	5	5.2e-07	1.4e-05	8584
Intestinibacter bartlettii MGS:0115	margarate (17:0)	-0.05	-5	5.2e-07	1.4e-05	8584
Gemmiger formicilis MGS:0027	indole-3-carboxylate	-0.05	-5	5.2e-07	1.4e-05	8584
[Ruminococcus] torques MGS:0034	hydroxy-CMPF*	-0.05	-5	5.2e-07	1.4e-05	8584
Eubacteriales sp. MGS:0563	glyco-beta-muricholate**	0.05	5	5.2e-07	1.4e-05	8584
Oscillospiraceae sp. MGS:0648	4-hydroxyglutamate	-0.05	-5	5.2e-07	1.4e-05	8584
Eubacterium ramulus MGS:0068	1-(1-enyl-palmitoyl)-2-linoleoyl-GPC (P-16:0/18:2)*	-0.05	-5	5.2e-07	1.4e-05	8584
Lachnospiraceae sp. MGS:0667	oxalate (ethanedioate)	-0.05	-5	5.2e-07	1.4e-05	8584
Enterocloster aldenensis MGS:0362	1-methylurate	-0.05	-5	5.2e-07	1.4e-05	8584
Intestinimonas massiliensis MGS:1304	glycodeoxycholate	-0.05	-5	5.2e-07	1.4e-05	8584
Firmicutes sp. MGS:0397	serine	0.05	5	5.2e-07	1.4e-05	8584
Eubacteriales sp. MGS:0545	cinnamoylglycine	0.05	5	5.2e-07	1.4e-05	8584
Bifidobacterium dentium MGS:0579	2S,3R-dihydroxybutyrate	-0.05	-5	5.2e-07	1.4e-05	8583
Oscillibacter sp. PEA192 MGS:0021	dihydroferulate	-0.05	-5	5.2e-07	1.4e-05	8584
Eubacteriales sp. MGS:0635	X - 12216	0.05	5	5.2e-07	1.4e-05	8584
[Clostridium] innocuum MGS:0365	oleoyl-oleoyl-glycerol (18:1/18:1) [2]*	0.08	5	5.2e-07	1.4e-05	3812
Gordonibacter urolithinfaciens MGS:0420	argininate*	-0.05	-5	5.2e-07	1.4e-05	8584
Rubneribacter badeniensis MGS:0869	ergothioneine	-0.05	-5	5.2e-07	1.4e-05	8584
Lachnospiraceae sp. MGS:0433	pregnanediol-3-glucuronide	0.05	5	5.2e-07	1.4e-05	8584
Eubacterium sp. MGS:0248	X - 11847	0.07	5	5.2e-07	1.4e-05	5703
Eubacteriales sp. MGS:0128	X - 13684	0.05	5	5.2e-07	1.4e-05	8584
Eubacteriales sp. MGS:1077	3-ethylcatechol sulfate (1)	0.05	5	5.2e-07	1.4e-05	8584
Lachnospiraceae sp. MGS:0172	dihydrocaffeate sulfate (2)	0.05	5	5.2e-07	1.4e-05	8583
Ruminococcus sp. AM42-11 MGS:0002	1-stearoyl-GPC (18:0)	-0.05	-5	5.2e-07	1.4e-05	8584
Erysipelotrichales sp. MGS:0809	oleate/vaccenate (18:1)	0.05	5	5.2e-07	1.4e-05	8584
Eubacteriales sp. MGS:0061	X - 12740	0.05	5	5.2e-07	1.4e-05	8584
Eubacteriales sp. MGS:0188	stachydrine	0.05	5	5.2e-07	1.4e-05	8584
Candidatus Borkfalkia ceftriaxoniphila MGS:0595	sphingomyelin (d17:1/16:0, d18:1/15:0, d16:1/17:0)*	0.05	5	5.2e-07	1.4e-05	8584
Ruthenibacterium lactatiformans MGS:0020	suberoylcarnitine (C8-DC)	0.08	5	5.2e-07	1.4e-05	3812
Lachnospiraceae sp. MGS:0252	X - 21364	-0.05	-5	5.2e-07	1.4e-05	8584
Eubacteriales sp. MGS:0628	X - 13729	0.05	5	5.2e-07	1.4e-05	8584
Eubacteriales sp. MGS:0405	X - 25790	0.05	5	5.2e-07	1.4e-05	8584
Eubacteriales sp. MGS:0585	taurolithocholate 3-sulfate	0.05	5	5.2e-07	1.4e-05	8584
Streptococcus oralis subsp. oralis MGS:0705	2-hydroxy-3-methylvalerate	0.05	5	5.2e-07	1.4e-05	8584
Eubacteriales sp. MGS:1257	alpha-ketoglutaramate*	0.05	5	5.2e-07	1.4e-05	8583
Veillonella rogosae MGS:0324	sphingomyelin (d18:1/25:0, d19:0/24:1, d20:1/23:0, d19:1/24:0)*	0.05	5	5.2e-07	1.4e-05	8584
Eubacteriales sp. MGS:0321	glycosyl ceramide (d18:2/24:1, d18:1/24:2)*	0.05	5	5.2e-07	1.4e-05	8584
Eubacteriales sp. MGS:0871	deoxycholic acid 12-sulfate*	0.05	5	5.2e-07	1.4e-05	8584
Eubacteriales sp. MGS:0432	X - 11850	0.05	5	5.2e-07	1.4e-05	8584
Sutterella sp. KLE1602 MGS:0228	X - 21752	-0.05	-5	5.2e-07	1.4e-05	8584
Streptococcus anginosus MGS:0680	sphingomyelin (d17:2/16:0, d18:2/15:0)*	-0.05	-5	5.2e-07	1.4e-05	8584
Oscillibacter sp. PEA192 MGS:0021	nicotine	0.08	5	5.2e-07	1.4e-05	3812
Eubacteriales sp. MGS:0289	xanthine	-0.05	-5	5.2e-07	1.4e-05	8583
Eubacteriales sp. MGS:0887	X - 22834	-0.05	-5	5.2e-07	1.4e-05	8584
Eubacteriales sp. MGS:0211	glycochenodeoxycholate 3-sulfate	-0.05	-5	5.2e-07	1.4e-05	8584
Oscillospiraceae sp. MGS:0098	X - 12101	0.05	5	5.2e-07	1.4e-05	8584
Eubacteriales sp. MGS:0328	beta-cryptoxanthin	0.05	5	5.2e-07	1.4e-05	8584
Firmicutes sp. MGS:0596	levulinoylcarnitine	-0.05	-5	5.2e-07	1.4e-05	8584
Eubacteriales sp. MGS:0744	X - 11847	-0.07	-5	5.2e-07	1.4e-05	5703
Eubacteriales sp. MGS:0232	Urolithin B glucuronide	0.08	5	5.2e-07	1.4e-05	3812
Eubacteriales sp. MGS:0427	androstenediol (3beta,17beta) monosulfate (2)	-0.05	-5	5.2e-07	1.4e-05	8584
Eubacteriales sp. MGS:0178	levulinoylcarnitine	0.05	5	5.2e-07	1.4e-05	8584
Eubacteriales sp. MGS:0646	dihydroferulate	-0.05	-5	5.2e-07	1.4e-05	8584
Eubacteriales sp. MGS:0792	glucuronide of piperine metabolite C17H21NO3 (4)*	-0.05	-5	5.2e-07	1.4e-05	8584
Eubacteriales sp. MGS:0061	branched chain 14:0 dicarboxylic acid**	-0.05	-5	5.2e-07	1.4e-05	8584
Erysipelotrichales sp. MGS:0809	oleoyl-oleoyl-glycerol (18:1/18:1) [2]*	0.08	5	5.2e-07	1.4e-05	3812
Adlercreutzia equolifaciens subsp. celatus MGS:0051	X - 24475	-0.05	-5	5.2e-07	1.4e-05	8584
Oscillospiraceae sp. MGS:0057	mannonate*	0.05	5	5.2e-07	1.4e-05	8583
Romboutsia sp. MGS:0558	sphingomyelin (d18:1/24:1, d18:2/24:0)*	0.05	5	5.2e-07	1.4e-05	8584
Candidatus Methanomassiliicoccus intestinalis MGS:0994	4-methylcatechol sulfate	0.05	5	5.2e-07	1.4e-05	8584
Ruminococcus sp. AF21-42 MGS:0111	argininate*	0.05	5	5.2e-07	1.4e-05	8584
Oscillospiraceae sp. MGS:0693	formiminoglutamate	-0.05	-5	5.2e-07	1.4e-05	8584
Oscillospiraceae sp. MGS:0412	ethyl beta-glucopyranoside	0.05	5	5.2e-07	1.4e-05	8584
Eubacteriales sp. MGS:0242	paraxanthine	-0.05	-5	5.2e-07	1.4e-05	8584
Holdemania massiliensis MGS:0415	glycolithocholate sulfate*	0.05	5	5.2e-07	1.4e-05	8584
Eubacteriales sp. MGS:0439	S-methylcysteine sulfoxide	-0.05	-5	5.3e-07	1.4e-05	8584
Eubacteriales sp. MGS:0426	1-(1-enyl-palmitoyl)-2-palmitoleoyl-GPC (P-16:0/16:1)*	0.05	5	5.3e-07	1.4e-05	8584
Enterocloster citroniae MGS:0285	1-palmitoyl-2-stearoyl-GPC (16:0/18:0)	-0.05	-5	5.3e-07	1.4e-05	8584
Eubacteriales sp. MGS:0102	alpha-CMBHC glucuronide	0.07	5	5.3e-07	1.4e-05	4772
Eubacteriales sp. MGS:0263	3-methylcytidine	-0.05	-5	5.3e-07	1.4e-05	8584
Eubacteriales sp. MGS:0859	3-hydroxy-2-methylpyridine sulfate	0.05	5	5.3e-07	1.4e-05	8584
Bacteria sp. MGS:0634	X - 21733	0.05	5	5.3e-07	1.4e-05	8584
Clostridium sp. OF03-18AA MGS:0119	N-acetyl-isoputreanine	0.05	5	5.3e-07	1.4e-05	8584
Ruminococcus sp. MGS:0131	3-methyl catechol sulfate (1)	-0.05	-5	5.3e-07	1.4e-05	8584
Clostridia sp. MGS:0479	methyl glucopyranoside (alpha + beta)	0.05	5	5.3e-07	1.4e-05	8584
Lachnospiraceae sp. MGS:1615	9-hydroxystearate	0.05	5	5.3e-07	1.4e-05	8584
Eubacteriales sp. MGS:0087	1-palmitoyl-2-arachidonoyl-GPI (16:0/20:4)*	-0.05	-5	5.3e-07	1.4e-05	8584
Eisenbergiella massiliensis MGS:0425	X - 16580	0.05	5	5.3e-07	1.4e-05	8584
Butyricicoccus sp. OM04-18BH MGS:0139	X - 21842	0.05	5	5.3e-07	1.4e-05	8584
Eubacteriales sp. MGS:0373	(R)-3-hydroxybutyrylcarnitine	-0.05	-5	5.3e-07	1.4e-05	8584
Eubacteriales sp. MGS:0311	4-vinylphenol sulfate	-0.05	-5	5.3e-07	1.4e-05	8584
Eubacteriales sp. MGS:0192	X - 12104	-0.05	-5	5.3e-07	1.4e-05	8584
Lachnospiraceae sp. MGS:0233	cotinine	-0.05	-5	5.3e-07	1.4e-05	8584
Clostridiaceae sp. MGS:0608	heneicosapentaenoate (21:5n3)	-0.05	-5	5.3e-07	1.4e-05	8584
Butyricimonas faecalis MGS:0394	X - 12816	0.05	5	5.3e-07	1.4e-05	8584
Roseburia inulinivorans MGS:0036	X - 21829	0.07	5	5.3e-07	1.4e-05	4772
Eggerthellaceae sp. MGS:0171	X - 24811	0.05	5	5.3e-07	1.4e-05	8584
Eubacteriales sp. MGS:1158	2-furoylcarnitine	0.08	5	5.3e-07	1.4e-05	3812
Clostridia sp. MGS:0515	9,10-DiHOME	0.05	5	5.3e-07	1.4e-05	8584
Lachnospiraceae sp. MGS:0233	4-hydroxychlorothalonil	0.05	5	5.3e-07	1.4e-05	8584
Eubacteriales sp. MGS:0151	sphingomyelin (d18:2/24:2)*	0.05	5	5.3e-07	1.4e-05	8584
Anaerobutyricum hallii MGS:0112	(R)-3-hydroxybutyrylcarnitine	0.05	5	5.3e-07	1.4e-05	8584
Oscillospiraceae sp. MGS:0616	1-palmitoyl-2-palmitoleoyl-GPC (16:0/16:1)*	-0.05	-5	5.3e-07	1.4e-05	8584
Eubacteriales sp. MGS:0785	3-hydroxypyridine sulfate	0.05	5	5.3e-07	1.4e-05	8584
Eubacteriales sp. MGS:0447	cholate	0.05	5	5.3e-07	1.4e-05	8584
Atopobiaceae sp. MGS:0937	5alpha-androstan-3beta,17alpha-diol disulfate	0.05	5	5.3e-07	1.4e-05	8584
Eubacteriales sp. MGS:1709	X - 12216	0.05	5	5.3e-07	1.4e-05	8584
Eubacteriales sp. MGS:1011	5alpha-androstan-3beta,17alpha-diol disulfate	0.05	5	5.3e-07	1.4e-05	8584
Lachnospiraceae sp. MGS:0018	dodecenedioate (C12:1-DC)*	-0.05	-5	5.3e-07	1.4e-05	8584
Oscillospiraceae sp. MGS:0072	1-stearoyl-2-oleoyl-GPI (18:0/18:1)*	-0.05	-5	5.3e-07	1.4e-05	8584
Porphyromonas sp. MGS:1016	indole-3-carboxylate	0.05	5	5.3e-07	1.4e-05	8584
Eubacteriales sp. MGS:0653	11beta-hydroxyetiocholanolone glucuronide*	0.05	5	5.3e-07	1.4e-05	8584
Eggerthellales sp. MGS:0848	heptanoate (7:0)	0.05	5	5.3e-07	1.4e-05	8584
Eubacteriales sp. MGS:0338	5alpha-androstan-3alpha,17beta-diol monosulfate (2)	-0.05	-5	5.3e-07	1.4e-05	8584
Eubacteriales sp. MGS:0069	X - 17301	-0.06	-5	5.3e-07	1.4e-05	6693
Clostridia sp. MGS:0463	X - 21839	-0.05	-5	5.3e-07	1.4e-05	8584
Eggerthellales sp. MGS:0122	catechol sulfate	0.05	5	5.3e-07	1.4e-05	8584
Eubacteriales sp. MGS:0927	X - 12306	-0.05	-5	5.3e-07	1.4e-05	8584
Clostridia sp. MGS:0909	1-(1-enyl-palmitoyl)-2-oleoyl-GPC (P-16:0/18:1)*	0.05	5	5.3e-07	1.4e-05	8584
Lachnospiraceae sp. MGS:0399	X - 25422	-0.05	-5	5.3e-07	1.4e-05	8584
Eubacteriales sp. MGS:0614	cinnamoylglycine	0.05	5	5.3e-07	1.4e-05	8584
Eubacteriales sp. MGS:0540	pregnanediol-3-glucuronide	0.05	5	5.3e-07	1.4e-05	8584
Faecalibacterium prausnitzii MGS:0029	cis-3,4-methyleneheptanoate	0.05	5	5.3e-07	1.4e-05	8584
Eubacteriales sp. MGS:0442	1-palmitoyl-2-arachidonoyl-GPI (16:0/20:4)*	-0.05	-5	5.3e-07	1.4e-05	8584
Alistipes finegoldii MGS:0077	X - 12411	-0.05	-5	5.3e-07	1.4e-05	8584
Eubacteriales sp. MGS:0211	gamma-tocopherol/beta-tocopherol	-0.05	-5	5.3e-07	1.4e-05	8584
Eubacteriales sp. MGS:0457	taurodeoxycholic acid 3-sulfate	-0.05	-5	5.3e-07	1.4e-05	8584
Oscillospiraceae sp. MGS:0210	sphingomyelin (d18:2/18:1)*	0.05	5	5.3e-07	1.4e-05	8584
Streptococcus salivarius MGS:0071	1-palmitoyl-2-linoleoyl-GPI (16:0/18:2)	0.05	5	5.3e-07	1.4e-05	8583
Lachnospiraceae sp. MGS:0399	mannonate*	-0.05	-5	5.3e-07	1.4e-05	8583
Eubacteriales sp. MGS:0664	citraconate/glutaconate	0.05	5	5.3e-07	1.4e-05	8583
Merdimonas faecis MGS:0494	X - 22771	0.05	5	5.3e-07	1.4e-05	8584
Eubacteriales sp. MGS:0819	4-allylcatechol sulfate	0.05	5	5.3e-07	1.4e-05	8584
Eubacteriales sp. MGS:0123	X - 11444	0.05	5	5.3e-07	1.4e-05	8584
Eubacteriales sp. MGS:0636	4-ethylcatechol sulfate	0.05	5	5.3e-07	1.4e-05	8584
Bacteroidales sp. MGS:0147	1-carboxyethylisoleucine	-0.05	-5	5.3e-07	1.4e-05	8584
Eubacteriales sp. MGS:0311	lactosyl-N-nervonoyl-sphingosine (d18:1/24:1)*	0.05	5	5.3e-07	1.4e-05	8584
Clostridia sp. MGS:0929	pentose acid*	0.05	5	5.3e-07	1.4e-05	8583
Eubacteriales sp. MGS:0133	X - 11843	-0.05	-5	5.3e-07	1.4e-05	8584
Parvimonas micra MGS:1231	branched chain 14:0 dicarboxylic acid**	-0.05	-5	5.3e-07	1.4e-05	8584
Clostridia sp. MGS:0756	oleoyl-arachidonoyl-glycerol (18:1/20:4) [2]*	-0.05	-5	5.3e-07	1.4e-05	8584
Butyricicoccus sp. OM04-18BH MGS:0139	N-delta-acetylornithine	0.05	5	5.3e-07	1.4e-05	8584
Oscillospiraceae sp. MGS:1539	X - 12216	0.05	5	5.3e-07	1.4e-05	8584
Eubacteriales sp. MGS:0322	16-hydroxypalmitate	-0.05	-5	5.3e-07	1.4e-05	8584
Eubacteriales sp. MGS:0105	guaiacol sulfate	0.05	5	5.3e-07	1.4e-05	8584
Ruminococcus bicirculans MGS:0067	sphingomyelin (d18:1/25:0, d19:0/24:1, d20:1/23:0, d19:1/24:0)*	0.05	5	5.3e-07	1.4e-05	8584
Eubacteriales sp. MGS:0653	androstenediol (3beta,17beta) monosulfate (2)	-0.05	-5	5.3e-07	1.4e-05	8584
Oscillospiraceae sp. MGS:0739	X - 24418	0.05	5	5.3e-07	1.4e-05	8584
Eubacterium ramulus MGS:0068	homovanillate (HVA)	0.05	5	5.3e-07	1.4e-05	8584
Blautia producta MGS:0905	cysteine-glutathione disulfide	-0.05	-5	5.3e-07	1.4e-05	8584
Ruminococcus sp. MGS:0337	trimethylamine N-oxide	0.05	5	5.3e-07	1.4e-05	8584
Oscillospiraceae sp. MGS:0560	2-furoylcarnitine	0.08	5	5.3e-07	1.4e-05	3812
Firmicutes sp. MGS:1396	3-methyl catechol sulfate (1)	0.05	5	5.3e-07	1.4e-05	8584
Anaerobutyricum hallii MGS:0112	X - 13844	-0.05	-5	5.3e-07	1.4e-05	8584
Ruminococcus sp. AM42-11 MGS:0002	X - 21467	0.05	5	5.3e-07	1.4e-05	8584
Oscillospiraceae sp. MGS:0437	androstenediol (3beta,17beta) disulfate (1)	-0.05	-5	5.3e-07	1.4e-05	8584
Clostridia sp. MGS:0368	1-palmitoyl-2-arachidonoyl-GPC (16:0/20:4n6)	-0.05	-5	5.3e-07	1.4e-05	8584
Eubacteriales sp. MGS:0601	oxalate (ethanedioate)	0.05	5	5.3e-07	1.4e-05	8584
Eubacteriales sp. MGS:0154	lactate	-0.05	-5	5.3e-07	1.4e-05	8584
Eubacteriales sp. MGS:0026	3-methyl catechol sulfate (1)	0.05	5	5.3e-07	1.4e-05	8584
Anaerotignum faecicola MGS:0090	X - 12730	-0.05	-5	5.3e-07	1.4e-05	8584
Eubacteriales sp. MGS:0335	sulfate of piperine metabolite C16H19NO3 (3)*	0.05	5	5.3e-07	1.4e-05	8584
Eubacteriales sp. MGS:0438	etiocholanolone glucuronide	0.05	5	5.3e-07	1.4e-05	8584
Clostridia sp. MGS:1137	methylsuccinate	0.05	5	5.3e-07	1.4e-05	8583
Eubacteriales sp. MGS:0434	theanine	-0.05	-5	5.3e-07	1.4e-05	8584
Dialister invisus MGS:0164	X - 24795	0.05	5	5.3e-07	1.4e-05	8584
Eubacteriales sp. MGS:0578	X - 15461	-0.05	-5	5.3e-07	1.4e-05	8584
Eubacteriales sp. MGS:0085	N-methyltaurine	0.05	5	5.3e-07	1.4e-05	8583
Roseburia intestinalis MGS:0078	pregnenetriol disulfate*	0.05	5	5.3e-07	1.4e-05	8584
Clostridium sp. MGS:0075	3-hydroxypyridine glucuronide	-0.05	-5	5.3e-07	1.4e-05	8584
Butyricicoccus sp. OM04-18BH MGS:0139	chiro-inositol	0.05	5	5.3e-07	1.4e-05	8583
Lachnospiraceae sp. MGS:0257	3-hydroxypyridine sulfate	-0.05	-5	5.3e-07	1.4e-05	8584
Clostridiaceae sp. MGS:0238	p-cresol glucuronide*	-0.05	-5	5.3e-07	1.4e-05	8584
Eubacteriales sp. MGS:0188	pentose acid*	0.05	5	5.3e-07	1.4e-05	8583
Bifidobacterium dentium MGS:0579	5alpha-androstan-3beta,17beta-diol monosulfate (2)	-0.05	-5	5.3e-07	1.4e-05	8584
Eubacteriales sp. MGS:0622	2-piperidinone	-0.05	-5	5.3e-07	1.4e-05	8584
Eubacteriales sp. MGS:0534	2-hydroxyacetaminophen sulfate*	0.05	5	5.3e-07	1.4e-05	8584
Clostridia sp. MGS:1220	5-hydroxy-2-methylpyridine sulfate	0.05	5	5.3e-07	1.4e-05	8584
Dorea longicatena MGS:0039	4-ethyl-2-methoxyphenol sulfate	-0.05	-5	5.3e-07	1.4e-05	8584
Roseburia faecis MGS:0058	decanoylcarnitine (C10)	-0.05	-5	5.3e-07	1.4e-05	8584
Eubacteriales sp. MGS:0474	octadecenedioate (C18:1-DC)	0.05	5	5.3e-07	1.4e-05	8584
Pseudoflavonifractor sp. BIOML-A3 MGS:0735	6-hydroxyindole sulfate	0.05	5	5.3e-07	1.4e-05	8584
Lachnospiraceae sp. MGS:0598	cotinine N-oxide	-0.05	-5	5.3e-07	1.4e-05	8584
Faecalibacterium sp. MGS:0042	X - 17351	0.05	5	5.3e-07	1.4e-05	8584
Flavonifractor plautii MGS:0079	O-acetylhomoserine	-0.07	-5	5.3e-07	1.4e-05	4772
Eubacteriales sp. MGS:0381	2-acetamidophenol sulfate	0.05	5	5.3e-07	1.4e-05	8584
Eubacteriales sp. MGS:0651	(2 or 3)-decenoate (10:1n7 or n8)	-0.05	-5	5.3e-07	1.4e-05	8584
Oscillospiraceae sp. MGS:0098	ursocholate	-0.08	-5	5.3e-07	1.4e-05	3812
Eubacteriales sp. MGS:1321	X - 22162	-0.05	-5	5.3e-07	1.4e-05	8584
Enterocloster asparagiformis MGS:0466	N-(2-furoyl)glycine	-0.05	-5	5.3e-07	1.4e-05	8584
Eubacteriales sp. MGS:0363	S-adenosylhomocysteine (SAH)	-0.05	-5	5.3e-07	1.4e-05	8584
Clostridia sp. MGS:0660	4-vinylcatechol sulfate	0.05	5	5.3e-07	1.4e-05	8584
Pseudoflavonifractor sp. Marseille-P3106 MGS:1310	X - 24811	-0.05	-5	5.3e-07	1.4e-05	8584
Coprococcus comes MGS:0016	N-palmitoyl-sphingosine (d18:1/16:0)	0.05	5	5.3e-07	1.4e-05	8584
Eubacteriales sp. MGS:0081	X - 11315	-0.05	-5	5.3e-07	1.4e-05	8584
Limosilactobacillus vaginalis MGS:1341	gamma-glutamyltyrosine	0.05	5	5.3e-07	1.4e-05	8584
Lachnospiraceae sp. MGS:0040	X - 21286	-0.05	-5	5.3e-07	1.4e-05	8584
Desulfovibrio fairfieldensis MGS:0529	X - 23997	0.05	5	5.3e-07	1.4e-05	8584
Eggerthellales sp. MGS:0177	glutamate	-0.05	-5	5.3e-07	1.4e-05	8584
Eubacteriales sp. MGS:0376	X - 17612	0.07	5	5.3e-07	1.4e-05	4772
Coprobacillus sp. MGS:0022	X - 17335	0.05	5	5.3e-07	1.4e-05	8584
Blautia hydrogenotrophica MGS:0430	arachidonate (20:4n6)	0.05	5	5.3e-07	1.4e-05	8584
Eubacteriales sp. MGS:0506	indolin-2-one	0.05	5	5.3e-07	1.4e-05	8584
Lachnotalea sp. AF33-28 MGS:0403	pregnanediol-3-glucuronide	0.05	5	5.3e-07	1.4e-05	8584
Eubacteriales sp. MGS:1176	cotinine N-oxide	0.05	5	5.3e-07	1.4e-05	8584
Eubacteriales sp. MGS:0986	X - 24812	0.05	5	5.3e-07	1.4e-05	8584
Eubacteriales sp. MGS:0320	chenodeoxycholic acid sulfate (1)	-0.08	-5	5.3e-07	1.4e-05	3812
Eubacteriales sp. MGS:0882	X - 17301	0.06	5	5.3e-07	1.4e-05	6693
Oscillibacter sp. MGS:0734	X - 11787	0.05	5	5.3e-07	1.4e-05	8584
Gemmiger formicilis MGS:0027	X - 25523	-0.05	-5	5.4e-07	1.4e-05	8584
Lachnospiraceae sp. MGS:0236	p-cresol sulfate	-0.05	-5	5.4e-07	1.4e-05	8584
Eubacteriales sp. MGS:1354	pregnanediol-3-glucuronide	0.05	5	5.4e-07	1.4e-05	8584
Oscillospiraceae sp. MGS:0693	X - 25523	0.05	5	5.4e-07	1.4e-05	8584
Clostridium disporicum MGS:0222	octadecenedioate (C18:1-DC)	0.05	5	5.4e-07	1.4e-05	8584
Erysipelotrichales sp. MGS:0283	pregnanediol-3-glucuronide	0.05	5	5.4e-07	1.4e-05	8584
Eubacteriales sp. MGS:0102	3-(3-amino-3-carboxypropyl)uridine*	-0.05	-5	5.4e-07	1.4e-05	8584
Collinsella aerofaciens MGS:0019	tyrosine	0.05	5	5.4e-07	1.4e-05	8584
Oscillibacter sp. MGS:0245	androstenediol (3beta,17beta) monosulfate (2)	-0.05	-5	5.4e-07	1.4e-05	8584
Eubacteriales sp. MGS:0270	docosahexaenoylcarnitine (C22:6)*	-0.05	-5	5.4e-07	1.4e-05	8584
Candidatus Borkfalkia ceftriaxoniphila MGS:0595	2-aminoadipate	-0.05	-5	5.4e-07	1.4e-05	8584
Eubacteriales sp. MGS:0105	X - 21740	0.05	5	5.4e-07	1.4e-05	8584
Clostridium phoceensis MGS:0014	homovanillate (HVA)	-0.05	-5	5.4e-07	1.4e-05	8584
Faecalibacterium prausnitzii MGS:0241	adipoylcarnitine (C6-DC)	-0.05	-5	5.4e-07	1.4e-05	8584
Lachnospiraceae sp. MGS:0598	myristoleate (14:1n5)	-0.05	-5	5.4e-07	1.4e-05	8584
Oscillospiraceae sp. MGS:0806	carotene diol (1)	0.05	5	5.4e-07	1.4e-05	8584
Eubacteriales sp. MGS:0439	tyrosine	-0.05	-5	5.4e-07	1.4e-05	8584
Eubacteriales sp. MGS:0426	cysteinylglycine disulfide*	-0.05	-5	5.4e-07	1.4e-05	8584
Clostridium sp. TF06-15AC MGS:0032	2,3-dihydroxy-5-methylthio-4-pentenoate (DMTPA)*	0.05	5	5.4e-07	1.4e-05	8584
Coprococcus catus MGS:0037	X - 11381	0.05	5	5.4e-07	1.4e-05	8584
Oscillibacter sp. MGS:0245	palmitoleate (16:1n7)	-0.05	-5	5.4e-07	1.4e-05	8584
Clostridia sp. MGS:0623	dodecanedioate (C12-DC)	0.05	5	5.4e-07	1.4e-05	8584
Clostridia sp. MGS:0521	9,10-DiHOME	0.05	5	5.4e-07	1.4e-05	8584
Eggerthellales sp. MGS:0569	cinnamoylglycine	0.05	5	5.4e-07	1.4e-05	8584
Eubacteriales sp. MGS:0692	sphingomyelin (d18:2/24:1, d18:1/24:2)*	-0.05	-5	5.4e-07	1.4e-05	8584
Eubacteriales sp. MGS:0069	oleoyl-oleoyl-glycerol (18:1/18:1) [2]*	-0.08	-5	5.4e-07	1.4e-05	3812
Eubacteriales sp. MGS:0557	3,5-dichloro-2,6-dihydroxybenzoic acid	-0.05	-5	5.4e-07	1.4e-05	8583
Eubacteriales sp. MGS:1079	X - 22162	-0.05	-5	5.4e-07	1.4e-05	8584
Oscillospiraceae sp. MGS:0770	myo-inositol	-0.05	-5	5.4e-07	1.4e-05	8583
Clostridium sp. MGS:0444	X - 23655	-0.05	-5	5.4e-07	1.4e-05	8584
Clostridia sp. MGS:0401	2-hydroxybutyrate/2-hydroxyisobutyrate	-0.05	-5	5.4e-07	1.4e-05	8583
Eubacteriales sp. MGS:0592	glycoursodeoxycholic acid sulfate (1)	-0.05	-5	5.4e-07	1.4e-05	8584
Clostridium sp. AF34-10BH MGS:0028	2-hydroxyacetaminophen sulfate*	-0.05	-5	5.4e-07	1.4e-05	8584
Dorea longicatena MGS:0039	1-stearoyl-2-oleoyl-GPE (18:0/18:1)	0.05	5	5.4e-07	1.4e-05	8584
Eubacteriales sp. MGS:0013	3-hydroxypyridine glucuronide	-0.05	-5	5.4e-07	1.4e-05	8584
Blautia obeum MGS:0009	5alpha-pregnan-3beta,20alpha-diol monosulfate (2)	-0.05	-5	5.4e-07	1.4e-05	8584
Blautia massiliensis MGS:0023	2-hydroxybutyrate/2-hydroxyisobutyrate	0.05	5	5.4e-07	1.4e-05	8583
Eubacteriales sp. MGS:0156	S-methylcysteine	0.05	5	5.4e-07	1.4e-05	8584
Clostridia sp. MGS:0898	azelate (C9-DC)	0.05	5	5.4e-07	1.4e-05	8584
Lachnospiraceae sp. MGS:0598	laurate (12:0)	-0.05	-5	5.4e-07	1.4e-05	8584
Coprococcus catus MGS:0037	alpha-ketoglutarate	0.05	5	5.4e-07	1.4e-05	8583
Lachnospiraceae sp. MGS:1024	S-methylmethionine	-0.05	-5	5.4e-07	1.4e-05	8584
Anaerostipes sp. MGS:0743	X - 12013	-0.05	-5	5.4e-07	1.4e-05	8584
Eubacteriales sp. MGS:0229	4-acetylcatechol sulfate (1)	0.05	5	5.4e-07	1.4e-05	8584
Clostridia sp. MGS:0550	X - 21733	0.05	5	5.4e-07	1.4e-05	8584
Oscillospiraceae sp. MGS:0130	2,3-dihydroxyisovalerate	0.05	5	5.4e-07	1.4e-05	8583
Enterocloster asparagiformis MGS:0466	beta-sitosterol	-0.05	-5	5.4e-07	1.4e-05	8584
Oscillospiraceae sp. MGS:0388	1,7-dimethylurate	0.05	5	5.4e-07	1.4e-05	8584
Eubacteriales sp. MGS:1112	levulinate (4-oxovalerate)	0.08	5	5.4e-07	1.4e-05	3812
Oscillospiraceae sp. MGS:0805	2-piperidinone	-0.05	-5	5.4e-07	1.4e-05	8584
Traorella massiliensis MGS:0669	1-methylurate	0.05	5	5.4e-07	1.4e-05	8584
Eubacteriales sp. MGS:1314	carotene diol (2)	0.05	5	5.4e-07	1.4e-05	8584
Lactococcus raffinolactis MGS:0527	X - 11308	-0.05	-5	5.4e-07	1.4e-05	8584
Clostridium sp. AF34-13 MGS:0173	octadecanedioate (C18-DC)	-0.05	-5	5.4e-07	1.4e-05	8584
Oscillospiraceae sp. MGS:0925	3-hydroxycotinine glucuronide	0.05	5	5.4e-07	1.4e-05	8584
Eubacteriales sp. MGS:0061	o-cresol sulfate	-0.05	-5	5.4e-07	1.4e-05	8584
Eubacteriales sp. MGS:1101	3-(cystein-S-yl)acetaminophen*	0.05	5	5.4e-07	1.4e-05	8584
Eubacteriales sp. MGS:0296	quinate	0.05	5	5.4e-07	1.4e-05	8583
Blautia sp. MGS:0416	X - 17653	-0.05	-5	5.4e-07	1.4e-05	8584
Eubacteriales sp. MGS:0229	X - 21733	0.05	5	5.4e-07	1.4e-05	8584
Blautia obeum MGS:0009	X - 16580	0.05	5	5.4e-07	1.4e-05	8584
Eubacteriales sp. MGS:0154	4-methylguaiacol sulfate	0.05	5	5.4e-07	1.4e-05	8584
Clostridia sp. MGS:0623	lyxonate	-0.05	-5	5.4e-07	1.4e-05	8583
Eubacteriales sp. MGS:0821	X - 17354	0.05	5	5.4e-07	1.4e-05	8584
Eubacteriales sp. MGS:0543	beta-cryptoxanthin	0.05	5	5.4e-07	1.4e-05	8584
Eubacteriales sp. MGS:0439	3-hydroxystachydrine*	-0.05	-5	5.4e-07	1.4e-05	8584
Eubacteriales sp. MGS:0506	octadecanedioate (C18-DC)	0.05	5	5.4e-07	1.4e-05	8584
Eubacteriales sp. MGS:0163	3-hydroxycotinine glucuronide	0.05	5	5.4e-07	1.4e-05	8584
Eubacteriales sp. MGS:0662	X - 16935	-0.05	-5	5.4e-07	1.4e-05	8584
Eubacteriales sp. MGS:1439	chenodeoxycholic acid sulfate (1)	0.08	5	5.4e-07	1.4e-05	3812
Tyzzerella nexilis MGS:0574	cysteine-glutathione disulfide	-0.05	-5	5.4e-07	1.4e-05	8584
Eubacteriales sp. MGS:0405	1-arachidonoyl-GPE (20:4n6)*	-0.05	-5	5.4e-07	1.4e-05	8584
Eubacteriales sp. MGS:0178	1-linoleoyl-GPI (18:2)*	-0.05	-5	5.4e-07	1.4e-05	8584
Proteobacteria sp. MGS:0275	X - 24795	-0.05	-5	5.4e-07	1.4e-05	8584
Oscillospiraceae sp. MGS:0072	X - 23587	-0.05	-5	5.4e-07	1.4e-05	8584
Eubacteriales sp. MGS:0113	X - 21736	-0.05	-5	5.4e-07	1.4e-05	8584
Parabacteroides merdae MGS:0065	androstenediol (3beta,17beta) monosulfate (2)	0.05	5	5.4e-07	1.4e-05	8584
Limosilactobacillus fermentum MGS:0990	(2,4 or 2,5)-dimethylphenol sulfate	0.05	5	5.4e-07	1.4e-05	8584
Eubacterium sp. AF22-8LB MGS:0838	dihydrocaffeate sulfate (2)	-0.05	-5	5.4e-07	1.4e-05	8583
Eubacteriales sp. MGS:0498	X - 23662	0.05	5	5.4e-07	1.4e-05	8584
Clostridium sp. 1001271st1 H5 MGS:0888	guaiacol sulfate	-0.05	-5	5.4e-07	1.4e-05	8584
Oscillibacter sp. MGS:0243	2-acetamidophenol sulfate	0.05	5	5.4e-07	1.4e-05	8584
Eggerthellaceae sp. MGS:0171	ursodeoxycholate	-0.05	-5	5.4e-07	1.4e-05	8584
Eubacteriales sp. MGS:0305	behenoyl dihydrosphingomyelin (d18:0/22:0)*	-0.05	-5	5.4e-07	1.4e-05	8584
Blautia sp. MGS:0416	3-hydroxyhippurate	-0.05	-5	5.4e-07	1.4e-05	8584
Eubacteriales sp. MGS:1439	X - 12740	-0.05	-5	5.4e-07	1.4e-05	8584
Roseburia intestinalis MGS:0078	1-palmitoyl-2-arachidonoyl-GPI (16:0/20:4)*	0.05	5	5.4e-07	1.4e-05	8584
Anaerostipes caccae MGS:0747	2-O-methylascorbic acid	0.05	5	5.4e-07	1.4e-05	8584
Clostridia sp. MGS:0515	pentose acid*	0.05	5	5.4e-07	1.4e-05	8583
Bacteroides ovatus MGS:0031	glycolithocholate sulfate*	-0.05	-5	5.4e-07	1.4e-05	8584
Eubacteriales sp. MGS:0282	octadecanedioate (C18-DC)	0.05	5	5.4e-07	1.4e-05	8584
Blautia sp. AF19-10LB MGS:0157	4-hydroxyphenylacetylglutamine	-0.05	-5	5.4e-07	1.4e-05	8584
Clostridium sp. OM07-9AC MGS:0448	X - 21842	0.05	5	5.4e-07	1.4e-05	8584
Veillonella dispar MGS:0227	hexadecadienoate (16:2n6)	0.05	5	5.4e-07	1.4e-05	8584
Eubacteriales sp. MGS:0442	11beta-hydroxyetiocholanolone glucuronide*	0.05	5	5.4e-07	1.4e-05	8584
Clostridium sp. BSD2780061688st1 H5 MGS:1296	1,7-dimethylurate	0.05	5	5.4e-07	1.4e-05	8584
Eubacteriales sp. MGS:0965	p-cresol sulfate	0.05	5	5.4e-07	1.4e-05	8584
Phocaeicola vulgatus MGS:0005	1-methylurate	-0.05	-5	5.4e-07	1.4e-05	8584
Oscillospiraceae sp. MGS:0207	4-hydroxycoumarin	0.05	5	5.4e-07	1.4e-05	8584
Eubacteriales sp. MGS:0476	X - 21845	-0.05	-5	5.4e-07	1.4e-05	8584
Eubacteriales sp. MGS:0144	stearidonate (18:4n3)	-0.05	-5	5.4e-07	1.4e-05	8584
Lachnospiraceae sp. MGS:1066	4-ethyl-2-methoxyphenol sulfate	0.05	5	5.4e-07	1.4e-05	8584
Oscillospiraceae sp. MGS:1161	X - 25503	-0.05	-5	5.4e-07	1.4e-05	8584
Eubacteriales sp. MGS:0092	eicosenoate (20:1)	-0.05	-5	5.4e-07	1.4e-05	8584
Eubacteriales sp. MGS:0061	1-carboxyethylleucine	0.05	5	5.4e-07	1.4e-05	8584
Eubacteriales sp. MGS:0771	pyruvate	-0.05	-5	5.4e-07	1.4e-05	8583
Lachnospiraceae sp. MGS:0433	X - 12851	0.05	5	5.4e-07	1.4e-05	8584
Eubacteriales sp. MGS:0270	X - 15674	-0.05	-5	5.4e-07	1.4e-05	8584
Eubacteriales sp. MGS:0320	X - 13866	0.05	5	5.4e-07	1.4e-05	8584
Anaeromassilibacillus sp. Marseille-P3371 MGS:0304	X - 25524	-0.08	-5	5.4e-07	1.4e-05	3812
Blautia sp. MGS:0416	1,5-anhydroglucitol (1,5-AG)	-0.05	-5	5.4e-07	1.4e-05	8584
Terrisporobacter othiniensis MGS:1665	taurodeoxycholic acid 3-sulfate	-0.05	-5	5.4e-07	1.4e-05	8584
Eubacteriales sp. MGS:0305	1-palmitoyl-2-dihomo-linolenoyl-GPC (16:0/20:3n3 or 6)*	-0.05	-5	5.4e-07	1.4e-05	8584
Eubacteriales sp. MGS:0856	ascorbic acid 2-sulfate	0.05	5	5.4e-07	1.4e-05	8583
Eubacteriales sp. MGS:0069	butyrate/isobutyrate (4:0)	0.05	5	5.4e-07	1.4e-05	8584
Eubacteriales sp. MGS:0148	taurolithocholate 3-sulfate	0.05	5	5.4e-07	1.4e-05	8584
Eubacteriales sp. MGS:0697	X - 25523	0.05	5	5.4e-07	1.4e-05	8584
Lachnospiraceae sp. MGS:0018	X - 23782	-0.05	-5	5.4e-07	1.4e-05	8584
Anaerotignum faecicola MGS:0090	2-O-methylascorbic acid	0.05	5	5.4e-07	1.4e-05	8584
Eubacteriales sp. MGS:0156	3-carboxy-4-methyl-5-pentyl-2-furanpropionate (3-CMPFP)**	0.05	5	5.4e-07	1.4e-05	8584
Alistipes communis MGS:0064	mannose	-0.05	-5	5.4e-07	1.4e-05	8583
Eubacteriales sp. MGS:0342	propionylglycine	0.05	5	5.4e-07	1.4e-05	8584
Prevotella hominis MGS:0797	L-urobilin	0.05	5	5.4e-07	1.4e-05	8584
Lachnospiraceae sp. MGS:0018	X - 14056	0.05	5	5.4e-07	1.4e-05	8584
Oscillospiraceae sp. MGS:0380	4-allylphenol sulfate	0.05	5	5.4e-07	1.4e-05	8584
Lactobacillus crispatus MGS:1409	hydroxy-CMPF*	-0.05	-5	5.4e-07	1.4e-05	8584
Oscillospiraceae sp. MGS:0941	3-(3-hydroxyphenyl)propionate sulfate	-0.05	-5	5.4e-07	1.4e-05	8584
Lachnospiraceae sp. MGS:0414	hydroxyasparagine**	0.05	5	5.4e-07	1.4e-05	8584
Alistipes communis MGS:0064	serine	0.05	5	5.4e-07	1.4e-05	8584
Eubacteriales sp. MGS:1136	5alpha-androstan-3alpha,17beta-diol monosulfate (2)	-0.05	-5	5.4e-07	1.4e-05	8584
Eubacteriales sp. MGS:0149	X - 11483	0.05	5	5.4e-07	1.4e-05	8584
Clostridia sp. MGS:0841	X - 12261	0.05	5	5.4e-07	1.4e-05	8584
Erysipelotrichales sp. MGS:0303	X - 23644	-0.05	-5	5.4e-07	1.4e-05	8584
Lachnospiraceae sp. MGS:0399	hydroxyasparagine**	-0.05	-5	5.4e-07	1.4e-05	8584
Blautia hansenii MGS:0981	taurolithocholate 3-sulfate	-0.05	-5	5.4e-07	1.4e-05	8584
Clostridium sp. OF03-18AA MGS:0119	acisoga	0.05	5	5.4e-07	1.4e-05	8584
Clostridia sp. MGS:0272	5alpha-androstan-3alpha,17alpha-diol monosulfate	0.05	5	5.4e-07	1.4e-05	8584
Lachnospiraceae sp. MGS:0172	X - 24531	-0.08	-5	5.4e-07	1.4e-05	3812
Eubacteriales sp. MGS:0392	dihydroferulic acid sulfate	0.05	5	5.4e-07	1.4e-05	8584
Bacteria sp. MGS:0726	4-hydroxyhippurate	-0.05	-5	5.4e-07	1.4e-05	8584
Enterococcus faecalis MGS:0742	3-(cystein-S-yl)acetaminophen*	0.05	5	5.4e-07	1.4e-05	8584
Veillonellales sp. MGS:1363	X - 12261	-0.05	-5	5.4e-07	1.4e-05	8584
Firmicutes sp. MGS:0301	3-hydroxyhippurate	-0.05	-5	5.4e-07	1.4e-05	8584
Lachnospiraceae sp. MGS:1480	4-methoxyphenol sulfate	-0.05	-5	5.4e-07	1.4e-05	8584
Veillonella rogosae MGS:0324	X - 26119	-0.12	-5	5.4e-07	1.5e-05	1891
Clostridia sp. MGS:0918	N-stearoyl-sphingosine (d18:1/18:0)*	-0.05	-5	5.4e-07	1.5e-05	8584
Lachnospiraceae sp. MGS:0127	docosahexaenoylcarnitine (C22:6)*	0.05	5	5.4e-07	1.5e-05	8584
Eubacteriales sp. MGS:0339	3-hydroxycotinine glucuronide	0.05	5	5.4e-07	1.5e-05	8584
Erysipelotrichales sp. MGS:0283	sphingomyelin (d18:1/22:1, d18:2/22:0, d16:1/24:1)*	0.05	5	5.5e-07	1.5e-05	8584
Neglecta timonensis MGS:0478	X - 12410	-0.05	-5	5.5e-07	1.5e-05	8584
Eubacteriales sp. MGS:0699	hydantoin-5-propionate	-0.05	-5	5.5e-07	1.5e-05	8583
Eubacteriales sp. MGS:0489	hydroxycotinine	-0.05	-5	5.5e-07	1.5e-05	8584
Faecalibacterium prausnitzii MGS:0025	2-piperidinone	0.05	5	5.5e-07	1.5e-05	8584
Eubacteriales sp. MGS:0306	argininate*	-0.05	-5	5.5e-07	1.5e-05	8584
Alloscardovia omnicolens MGS:1279	succinylcarnitine (C4-DC)	0.05	5	5.5e-07	1.5e-05	8584
Oscillospiraceae sp. MGS:0072	sphingomyelin (d18:2/18:1)*	0.05	5	5.5e-07	1.5e-05	8584
Firmicutes sp. MGS:0915	3-hydroxycotinine glucuronide	-0.05	-5	5.5e-07	1.5e-05	8584
Eubacteriales sp. MGS:0434	10-undecenoate (11:1n1)	-0.05	-5	5.5e-07	1.5e-05	8584
Dorea sp. AF36-15AT MGS:0052	stearate (18:0)	0.05	5	5.5e-07	1.5e-05	8584
Eubacteriales sp. MGS:0868	3-phenylpropionate (hydrocinnamate)	0.05	5	5.5e-07	1.5e-05	8584
Lachnospiraceae sp. MGS:0393	X - 21310	0.05	5	5.5e-07	1.5e-05	8584
Eubacteriales sp. MGS:0701	glyco-beta-muricholate**	-0.05	-5	5.5e-07	1.5e-05	8584
Eubacteriales sp. MGS:0312	behenoyl dihydrosphingomyelin (d18:0/22:0)*	-0.05	-5	5.5e-07	1.5e-05	8584
Faecalibacterium sp. OF04-11AC MGS:0070	X - 15674	0.05	5	5.5e-07	1.5e-05	8584
Veillonella dispar MGS:0227	X - 12729	0.05	5	5.5e-07	1.5e-05	8584
Lachnospiraceae sp. MGS:0043	1-stearoyl-2-arachidonoyl-GPC (18:0/20:4)	-0.05	-5	5.5e-07	1.5e-05	8584
Firmicutes sp. MGS:0397	X - 12851	-0.05	-5	5.5e-07	1.5e-05	8584
Eubacteriales sp. MGS:0502	X - 17612	-0.07	-5	5.5e-07	1.5e-05	4772
Eubacteriales sp. MGS:0333	stachydrine	0.05	5	5.5e-07	1.5e-05	8584
Mediterraneibacter glycyrrhizinilyticus MGS:0314	betaine	-0.05	-5	5.5e-07	1.5e-05	8584
Eubacteriales sp. MGS:0062	X - 12830	0.05	5	5.5e-07	1.5e-05	8584
Eubacteriales sp. MGS:0288	hydroxypalmitoyl sphingomyelin (d18:1/16:0(OH))**	0.05	5	5.5e-07	1.5e-05	8584
Burkholderiales sp. MGS:0799	lithocholate sulfate (1)	0.05	5	5.5e-07	1.5e-05	8584
Scardovia wiggsiae MGS:1737	3-carboxy-4-methyl-5-pentyl-2-furanpropionate (3-CMPFP)**	-0.05	-5	5.5e-07	1.5e-05	8584
Eubacteriales sp. MGS:0045	deoxycholic acid 3-sulfate	-0.08	-5	5.5e-07	1.5e-05	3812
Eubacteriales sp. MGS:0158	perfluorooctanesulfonate (PFOS)	0.05	5	5.5e-07	1.5e-05	8584
Eubacteriales sp. MGS:0312	sphingomyelin (d18:2/23:0, d18:1/23:1, d17:1/24:1)*	0.05	5	5.5e-07	1.5e-05	8584
Oscillospiraceae sp. MGS:0382	X - 21839	-0.05	-5	5.5e-07	1.5e-05	8584
Clostridium disporicum MGS:0753	X - 16935	0.05	5	5.5e-07	1.5e-05	8584
Lactococcus cremoris subsp. tructae MGS:0583	4-ethylphenylsulfate	0.05	5	5.5e-07	1.5e-05	8584
Mediterraneibacter glycyrrhizinilyticus MGS:0314	sulfate of piperine metabolite C16H19NO3 (2)*	0.05	5	5.5e-07	1.5e-05	8584
Lachnospiraceae sp. MGS:0233	N-stearoyl-sphingadienine (d18:2/18:0)*	-0.05	-5	5.5e-07	1.5e-05	8584
Eubacteriales sp. MGS:0045	X - 25983	0.08	5	5.5e-07	1.5e-05	3812
Lachnospiraceae sp. MGS:0930	carotene diol (2)	-0.05	-5	5.5e-07	1.5e-05	8584
Clostridia sp. MGS:0276	2-hydroxybutyrate/2-hydroxyisobutyrate	-0.05	-5	5.5e-07	1.5e-05	8583
Latilactobacillus sakei subsp. sakei MGS:0836	catechol sulfate	-0.05	-5	5.5e-07	1.5e-05	8584
Streptococcus gordonii MGS:0713	X - 21442	-0.05	-5	5.5e-07	1.5e-05	8584
Eubacteriales sp. MGS:0291	4-methylguaiacol sulfate	0.05	5	5.5e-07	1.5e-05	8584
Eubacteriales sp. MGS:0132	taurodeoxycholate	-0.05	-5	5.5e-07	1.5e-05	8584
Lactobacillus gasseri MGS:0884	gamma-glutamylleucine	0.05	5	5.5e-07	1.5e-05	8584
Clostridia sp. MGS:1137	octadecanedioate (C18-DC)	0.05	5	5.5e-07	1.5e-05	8584
Veillonella rogosae MGS:0324	X - 18913	0.05	5	5.5e-07	1.5e-05	8584
Eubacteriales sp. MGS:0026	X - 17655	-0.05	-5	5.5e-07	1.5e-05	8584
Eggerthellaceae sp. MGS:0171	indole-3-carboxylate	0.05	5	5.5e-07	1.5e-05	8584
Clostridium phoceensis MGS:0014	stearoyl sphingomyelin (d18:1/18:0)	0.05	5	5.5e-07	1.5e-05	8584
Enterocloster citroniae MGS:0285	gentisate	-0.05	-5	5.5e-07	1.5e-05	8584
Firmicutes sp. MGS:0874	phenylacetylglutamine	0.05	5	5.5e-07	1.5e-05	8584
Coprococcus comes MGS:0016	palmitoyl sphingomyelin (d18:1/16:0)	-0.05	-5	5.5e-07	1.5e-05	8584
Eubacteriales sp. MGS:0854	3b-hydroxy-5-cholenoic acid	0.05	5	5.5e-07	1.5e-05	8584
Firmicutes sp. MGS:0526	X - 21383	-0.05	-5	5.5e-07	1.5e-05	8584
Eubacteriales sp. MGS:0342	hydroxy-CMPF*	0.05	5	5.5e-07	1.5e-05	8584
Eubacteriales sp. MGS:0316	indolin-2-one	0.05	5	5.5e-07	1.5e-05	8584
Anaerostipes sp. BG01 MGS:1509	L-urobilin	-0.05	-5	5.5e-07	1.5e-05	8584
Lachnospiraceae sp. MGS:0598	stachydrine	0.05	5	5.5e-07	1.5e-05	8584
Bacteria sp. MGS:1096	phenylacetylcarnitine	0.05	5	5.5e-07	1.5e-05	8584
Eubacteriales sp. MGS:0843	X - 21353	-0.05	-5	5.5e-07	1.5e-05	8584
Oscillospiraceae sp. MGS:0412	X - 24411	-0.07	-5	5.5e-07	1.5e-05	4772
Eubacteriales sp. MGS:0291	serine	0.05	5	5.5e-07	1.5e-05	8584
Clostridia sp. MGS:0682	glutarate (C5-DC)	-0.05	-5	5.5e-07	1.5e-05	8583
Eubacteriales sp. MGS:0635	alpha-ketoglutaramate*	-0.05	-5	5.5e-07	1.5e-05	8583
Oscillospiraceae sp. MGS:0210	1-oleoyl-2-arachidonoyl-GPE (18:1/20:4)*	-0.05	-5	5.5e-07	1.5e-05	8584
Eubacteriales sp. MGS:0652	hydantoin-5-propionate	-0.05	-5	5.5e-07	1.5e-05	8583
Eubacteriales sp. MGS:0100	oleoyl-linoleoyl-glycerol (18:1/18:2) [2]	-0.05	-5	5.5e-07	1.5e-05	8584
Eubacteriales sp. MGS:0308	glycoursodeoxycholate	-0.05	-5	5.5e-07	1.5e-05	8584
Oscillospiraceae sp. MGS:0142	docosatrienoate (22:3n6)*	0.05	5	5.5e-07	1.5e-05	8584
Eubacteriales sp. MGS:0577	glutamate	-0.05	-5	5.5e-07	1.5e-05	8584
Blautia sp. AF19-10LB MGS:0157	2-methoxyhydroquinone sulfate (1)	-0.05	-5	5.5e-07	1.5e-05	8584
Eubacteriales sp. MGS:0432	pentose acid*	0.05	5	5.5e-07	1.5e-05	8583
Eubacteriales sp. MGS:0652	X - 22834	0.05	5	5.5e-07	1.5e-05	8584
Flavonifractor plautii MGS:0079	dodecadienoate (12:2)*	-0.05	-5	5.5e-07	1.5e-05	8584
Flavonifractor sp. An10 MGS:0495	leucine	-0.05	-5	5.5e-07	1.5e-05	8584
Eubacteriales sp. MGS:0221	cinnamoylglycine	0.05	5	5.5e-07	1.5e-05	8584
Lachnospiraceae sp. MGS:0598	cysteinylglycine disulfide*	-0.05	-5	5.5e-07	1.5e-05	8584
Eubacteriales sp. MGS:0092	creatinine	0.05	5	5.5e-07	1.5e-05	8584
Oscillospiraceae sp. MGS:0098	taurochenodeoxycholic acid 3-sulfate	-0.05	-5	5.5e-07	1.5e-05	8584
Flavonifractor plautii MGS:0079	leucine	0.05	5	5.5e-07	1.5e-05	8584
Eubacterium sp. MGS:0248	oxindolylalanine	0.05	5	5.5e-07	1.5e-05	8584
Blautia massiliensis MGS:0023	X - 24757	-0.05	-5	5.5e-07	1.5e-05	8584
Oscillospiraceae sp. MGS:0770	1-methylurate	0.05	5	5.5e-07	1.5e-05	8584
Coprococcus comes MGS:0016	2-hydroxyacetaminophen sulfate*	-0.05	-5	5.5e-07	1.5e-05	8584
Roseburia sp. AM16-25 MGS:0344	1-palmitoyl-2-dihomo-linolenoyl-GPC (16:0/20:3n3 or 6)*	-0.05	-5	5.5e-07	1.5e-05	8584
Oscillospiraceae sp. MGS:0142	1-carboxyethylhistidine	-0.08	-5	5.5e-07	1.5e-05	3812
Ruminococcus sp. AM42-11 MGS:0002	tyramine O-sulfate	-0.05	-5	5.5e-07	1.5e-05	8584
Clostridia sp. MGS:0140	piperine	-0.05	-5	5.5e-07	1.5e-05	8584
Methanobrevibacter smithii MGS:0152	X - 21821	-0.05	-5	5.5e-07	1.5e-05	8584
Eubacteriales sp. MGS:0531	X - 23782	0.05	5	5.5e-07	1.5e-05	8584
Eubacteriales sp. MGS:0102	X - 17357	-0.05	-5	5.5e-07	1.5e-05	8584
Ruminococcus champanellensis MGS:0716	2-methoxyhydroquinone sulfate (1)	0.05	5	5.5e-07	1.5e-05	8584
Barnesiella intestinihominis MGS:0055	X - 11299	0.05	5	5.5e-07	1.5e-05	8584
Oscillospiraceae sp. MGS:1241	3-carboxy-4-methyl-5-pentyl-2-furanpropionate (3-CMPFP)**	-0.05	-5	5.5e-07	1.5e-05	8584
Olsenella sp. GAM18 MGS:0319	deoxycholate	0.05	5	5.5e-07	1.5e-05	8584
Clostridiaceae sp. MGS:0471	X - 12407	0.05	5	5.5e-07	1.5e-05	8584
Eubacteriales sp. MGS:0864	X - 12544	0.05	5	5.5e-07	1.5e-05	8584
Eubacteriales sp. MGS:0193	1-(1-enyl-palmitoyl)-2-oleoyl-GPC (P-16:0/18:1)*	0.05	5	5.5e-07	1.5e-05	8584
Oscillospiraceae sp. MGS:0343	hydroxy-N6,N6,N6-trimethyllysine*	-0.05	-5	5.5e-07	1.5e-05	8584
Enterocloster clostridioformis MGS:0686	N-methyltaurine	-0.05	-5	5.5e-07	1.5e-05	8583
Ligilactobacillus salivarius MGS:0919	methylnaphthyl sulfate (2)*	0.05	5	5.5e-07	1.5e-05	8584
Latilactobacillus curvatus MGS:1505	indolepropionate	-0.05	-5	5.5e-07	1.5e-05	8584
Lachnospiraceae sp. MGS:0336	urea	-0.05	-5	5.5e-07	1.5e-05	8584
Eubacteriales sp. MGS:0548	2S,3R-dihydroxybutyrate	-0.05	-5	5.5e-07	1.5e-05	8583
Clostridia sp. MGS:0661	carotene diol (1)	0.05	5	5.5e-07	1.5e-05	8584
Eubacteriales sp. MGS:0864	N-stearoyl-sphingosine (d18:1/18:0)*	-0.05	-5	5.5e-07	1.5e-05	8584
Olsenella timonensis MGS:1080	cholic acid glucuronide	0.05	5	5.5e-07	1.5e-05	8584
Eubacteriales sp. MGS:0249	1-linoleoyl-2-linolenoyl-GPC (18:2/18:3)*	0.05	5	5.5e-07	1.5e-05	8584
Bacteroidales sp. MGS:0379	X - 22509	0.05	5	5.5e-07	1.5e-05	8584
Eubacteriales sp. MGS:0383	gamma-glutamylleucine	-0.05	-5	5.5e-07	1.5e-05	8584
Eubacteriales sp. MGS:0192	N2,N5-diacetylornithine	-0.05	-5	5.5e-07	1.5e-05	8584
Eubacterium sp. AF22-8LB MGS:0838	catechol sulfate	-0.05	-5	5.5e-07	1.5e-05	8584
Anaerotignum faecicola MGS:0090	X - 24637	-0.05	-5	5.5e-07	1.5e-05	8584
Eubacteriales sp. MGS:0367	taurochenodeoxycholic acid 3-sulfate	-0.05	-5	5.5e-07	1.5e-05	8584
Eubacterium ramulus MGS:0387	tartronate (hydroxymalonate)	0.05	5	5.5e-07	1.5e-05	8584
Blautia hydrogenotrophica MGS:0430	X - 21442	-0.05	-5	5.5e-07	1.5e-05	8584
Eubacteriales sp. MGS:0405	oleoyl-linoleoyl-glycerol (18:1/18:2) [2]	-0.05	-5	5.6e-07	1.5e-05	8584
Eubacteriales sp. MGS:0438	orotidine	0.05	5	5.6e-07	1.5e-05	8583
Eubacteriales sp. MGS:1321	citraconate/glutaconate	0.05	5	5.6e-07	1.5e-05	8583
Eubacteriales sp. MGS:0280	X - 23782	0.05	5	5.6e-07	1.5e-05	8584
Eubacteriales sp. MGS:0405	5alpha-androstan-3beta,17alpha-diol disulfate	0.05	5	5.6e-07	1.5e-05	8584
Faecalibacterium sp. MGS:0073	glycolithocholate	-0.05	-5	5.6e-07	1.5e-05	8584
Firmicutes sp. MGS:0341	oleoyl-oleoyl-glycerol (18:1/18:1) [2]*	-0.08	-5	5.6e-07	1.5e-05	3812
Clostridium disporicum MGS:0222	retinol (Vitamin A)	-0.05	-5	5.6e-07	1.5e-05	8584
Coprobacillus sp. MGS:0022	behenoyl sphingomyelin (d18:1/22:0)*	0.05	5	5.6e-07	1.5e-05	8584
Oscillibacter sp. MGS:0734	vanillic alcohol sulfate	0.05	5	5.6e-07	1.5e-05	8584
Eubacteriales sp. MGS:0132	1-stearoyl-2-oleoyl-GPE (18:0/18:1)	-0.05	-5	5.6e-07	1.5e-05	8584
Lachnospiraceae sp. MGS:0772	glycocholate	-0.05	-5	5.6e-07	1.5e-05	8584
Agathobaculum desmolans MGS:1429	isoursodeoxycholate	0.05	5	5.6e-07	1.5e-05	8584
Clostridia sp. MGS:0756	1-palmitoyl-2-oleoyl-GPC (16:0/18:1)	-0.05	-5	5.6e-07	1.5e-05	8584
Eubacteriales sp. MGS:0856	X - 12851	-0.05	-5	5.6e-07	1.5e-05	8584
Clostridia sp. MGS:0783	X - 11483	0.05	5	5.6e-07	1.5e-05	8584
Veillonella atypica MGS:0357	X - 12101	-0.05	-5	5.6e-07	1.5e-05	8584
Erysipelotrichales sp. MGS:0283	1-(1-enyl-palmitoyl)-2-arachidonoyl-GPC (P-16:0/20:4)*	0.05	5	5.6e-07	1.5e-05	8584
Negativibacillus massiliensis MGS:0356	2S,3R-dihydroxybutyrate	0.05	5	5.6e-07	1.5e-05	8583
Eubacteriales sp. MGS:1025	propionylcarnitine (C3)	0.05	5	5.6e-07	1.5e-05	8584
Phocaeicola coprocola MGS:0351	cholic acid glucuronide	0.05	5	5.6e-07	1.5e-05	8584
Eubacteriales sp. MGS:0138	5-hydroxyindole sulfate	0.05	5	5.6e-07	1.5e-05	8584
Rothia mucilaginosa MGS:0559	acesulfame	0.05	5	5.6e-07	1.5e-05	8584
Firmicutes sp. MGS:0501	octadecanedioate (C18-DC)	0.05	5	5.6e-07	1.5e-05	8584
Intestinimonas massiliensis MGS:0198	lithocholic acid sulfate (2)	0.05	5	5.6e-07	1.5e-05	8584
Pseudoflavonifractor sp. MGS:0844	X - 12104	-0.05	-5	5.6e-07	1.5e-05	8584
Bifidobacterium adolescentis MGS:0056	X - 11372	0.05	5	5.6e-07	1.5e-05	8584
Eubacteriales sp. MGS:0244	hexanoylglycine	0.05	5	5.6e-07	1.5e-05	8584
Lachnospiraceae sp. MGS:0018	succinylcarnitine (C4-DC)	0.05	5	5.6e-07	1.5e-05	8584
Clostridium sp. MGS:0075	X - 25983	0.08	5	5.6e-07	1.5e-05	3812
Eubacteriales sp. MGS:0577	X - 24475	0.05	5	5.6e-07	1.5e-05	8584
Eubacteriales sp. MGS:0061	8-methoxykynurenate	0.05	5	5.6e-07	1.5e-05	8584
Veillonella rogosae MGS:0324	taurolithocholate 3-sulfate	-0.05	-5	5.6e-07	1.5e-05	8584
Eubacteriales sp. MGS:0630	N,N-dimethyl-5-aminovalerate	0.06	5	5.6e-07	1.5e-05	6693
Clostridium sp. M62/1 MGS:0354	X - 21441	0.05	5	5.6e-07	1.5e-05	8584
Gemmiger formicilis MGS:0027	2-acetamidophenol sulfate	-0.05	-5	5.6e-07	1.5e-05	8584
Eubacteriales sp. MGS:1045	3-hydroxyhippurate sulfate	-0.05	-5	5.6e-07	1.5e-05	8584
Bacteria sp. MGS:0459	glycoursodeoxycholate	-0.05	-5	5.6e-07	1.5e-05	8584
Firmicutes sp. MGS:0915	X - 25523	0.05	5	5.6e-07	1.5e-05	8584
Eubacteriales sp. MGS:0123	hexadecasphingosine (d16:1)*	0.05	5	5.6e-07	1.5e-05	8584
Lachnoclostridium sp. An131 MGS:0658	heneicosapentaenoate (21:5n3)	-0.05	-5	5.6e-07	1.5e-05	8584
Phocaeicola vulgatus MGS:0005	pipecolate	0.05	5	5.6e-07	1.5e-05	8584
Oscillospiraceae sp. MGS:0774	glutarate (C5-DC)	-0.05	-5	5.6e-07	1.5e-05	8583
Clostridium sp. OF03-18AA MGS:0119	homostachydrine*	0.05	5	5.6e-07	1.5e-05	8584
Eubacteriales sp. MGS:0083	1,2-dipalmitoyl-GPC (16:0/16:0)	0.05	5	5.6e-07	1.5e-05	8584
Eubacteriales sp. MGS:0311	sphingomyelin (d18:1/17:0, d17:1/18:0, d19:1/16:0)	0.05	5	5.6e-07	1.5e-05	8584
Eubacteriales sp. MGS:0367	11beta-hydroxyetiocholanolone glucuronide*	0.05	5	5.6e-07	1.5e-05	8584
Parabacteroides johnsonii MGS:0469	X - 25371	-0.05	-5	5.6e-07	1.5e-05	8584
Lachnospiraceae sp. MGS:0233	1,3,7-trimethylurate	-0.05	-5	5.6e-07	1.5e-05	8584
Streptococcus parasanguinis MGS:0117	N-stearoyl-sphinganine (d18:0/18:0)*	0.05	5	5.6e-07	1.5e-05	8584
Oscillibacter sp. MGS:0243	etiocholanolone glucuronide	0.05	5	5.6e-07	1.5e-05	8584
Oscillospiraceae sp. MGS:0941	X - 12111	-0.05	-5	5.6e-07	1.5e-05	8584
Bifidobacterium dentium MGS:0579	2,3-dihydroxy-5-methylthio-4-pentenoate (DMTPA)*	0.05	5	5.6e-07	1.5e-05	8584
Blautia massiliensis MGS:0023	1-palmitoyl-2-arachidonoyl-GPE (16:0/20:4)*	0.05	5	5.6e-07	1.5e-05	8584
Clostridia sp. MGS:0852	X - 17354	0.05	5	5.6e-07	1.5e-05	8584
Bacteroides sp. MGS:0030	2,3-dihydroxypyridine	-0.05	-5	5.6e-07	1.5e-05	8584
Lachnospiraceae sp. MGS:1209	X - 21821	0.05	5	5.6e-07	1.5e-05	8584
Clostridia sp. MGS:0368	5alpha-pregnan-3beta,20alpha-diol disulfate	0.05	5	5.6e-07	1.5e-05	8584
Eubacteriales sp. MGS:0316	tridecenedioate (C13:1-DC)*	0.05	5	5.6e-07	1.5e-05	8584
Pseudoruminococcus massiliensis MGS:0346	4-ethylcatechol sulfate	0.05	5	5.6e-07	1.5e-05	8584
Eubacteriales sp. MGS:0505	X - 12117	-0.05	-5	5.6e-07	1.5e-05	8584
Oscillospiraceae sp. MGS:0966	3-ethylcatechol sulfate (1)	0.05	5	5.6e-07	1.5e-05	8584
Eubacteriales sp. MGS:0209	4-hydroxychlorothalonil	0.05	5	5.6e-07	1.5e-05	8584
Bifidobacterium dentium MGS:0579	mannitol/sorbitol	0.05	5	5.6e-07	1.5e-05	8583
Bacteria sp. MGS:0492	ferulic acid 4-sulfate	-0.05	-5	5.6e-07	1.5e-05	8584
Eubacteriales sp. MGS:0308	cotinine N-oxide	-0.05	-5	5.6e-07	1.5e-05	8584
Eubacteriales sp. MGS:0699	1H-indole-7-acetic acid	0.08	5	5.6e-07	1.5e-05	3812
Clostridia sp. MGS:1157	caprate (10:0)	0.05	5	5.6e-07	1.5e-05	8584
Eubacteriales sp. MGS:0045	acisoga	0.05	5	5.6e-07	1.5e-05	8584
Lachnospiraceae sp. MGS:0422	X - 11847	-0.07	-5	5.6e-07	1.5e-05	5703
Eubacteriales sp. MGS:0864	deoxycholate	-0.05	-5	5.6e-07	1.5e-05	8584
Pseudoflavonifractor sp. An184 MGS:0253	N-methylproline	-0.05	-5	5.6e-07	1.5e-05	8584
Bacteroidales sp. MGS:0147	X - 18935	0.08	5	5.6e-07	1.5e-05	3812
Clostridia sp. MGS:0276	X - 24344	0.05	5	5.6e-07	1.5e-05	8584
Eubacteriales sp. MGS:0692	serine	-0.05	-5	5.6e-07	1.5e-05	8584
Clostridia sp. MGS:0724	N-stearoyl-sphinganine (d18:0/18:0)*	-0.05	-5	5.6e-07	1.5e-05	8584
Eubacteriales sp. MGS:0381	X - 24531	0.08	5	5.6e-07	1.5e-05	3812
Clostridia sp. MGS:1053	sphingomyelin (d18:0/20:0, d16:0/22:0)*	-0.05	-5	5.6e-07	1.5e-05	8584
Erysipelotrichaceae sp. MGS:0867	X - 21383	0.05	5	5.6e-07	1.5e-05	8584
Oscillospiraceae sp. MGS:0388	quinolinate	-0.05	-5	5.6e-07	1.5e-05	8584
Eubacteriales sp. MGS:0914	X - 12013	0.05	5	5.6e-07	1.5e-05	8584
Eubacteriales sp. MGS:0322	1-oleoylglycerol (18:1)	-0.05	-5	5.6e-07	1.5e-05	8584
Saccharomyces cerevisiae MGS:0782	ergothioneine	-0.05	-5	5.6e-07	1.5e-05	8584
Bifidobacterium longum subsp. longum MGS:0038	1-methylhistidine	-0.05	-5	5.6e-07	1.5e-05	8584
Ruminococcus sp. AF21-42 MGS:0111	valine	0.05	5	5.6e-07	1.5e-05	8584
Flavonifractor plautii MGS:0079	tetrahydrocortisone glucuronide (5)	0.05	5	5.6e-07	1.5e-05	8584
Anaerotruncus massiliensis MGS:0460	N,N-dimethyl-5-aminovalerate	0.06	5	5.6e-07	1.5e-05	6693
Clostridium phoceensis MGS:0014	X - 18935	-0.08	-5	5.6e-07	1.5e-05	3812
Blautia sp. AF19-10LB MGS:0157	methionine sulfone	0.05	5	5.6e-07	1.5e-05	8584
[Clostridium] spiroforme MGS:0259	1-ribosyl-imidazoleacetate*	-0.05	-5	5.6e-07	1.5e-05	8584
Oscillibacter sp. MGS:0243	3-methylhistidine	-0.05	-5	5.6e-07	1.5e-05	8584
Anaerostipes hadrus MGS:0003	5alpha-androstan-3alpha,17beta-diol disulfate	0.05	5	5.6e-07	1.5e-05	8584
Eubacteriales sp. MGS:0985	3-hydroxy-2-methylpyridine sulfate	0.05	5	5.6e-07	1.5e-05	8584
Lachnospiraceae sp. MGS:0399	trans-4-hydroxyproline	-0.05	-5	5.6e-07	1.5e-05	8584
Oscillibacter sp. MGS:0372	X - 21353	-0.05	-5	5.6e-07	1.5e-05	8584
Eubacteriales sp. MGS:0646	X - 12851	0.05	5	5.6e-07	1.5e-05	8584
Pseudoflavonifractor sp. BSD2780061688st1 E11 MGS:1060	4-ethyl-2-methoxyphenol sulfate	0.05	5	5.6e-07	1.5e-05	8584
Streptococcus parasanguinis MGS:0117	citrate	-0.05	-5	5.6e-07	1.5e-05	8584
Oscillospiraceae sp. MGS:0576	1-arachidonoyl-GPE (20:4n6)*	0.05	5	5.6e-07	1.5e-05	8584
Eubacteriales sp. MGS:0353	5alpha-androstan-3beta,17beta-diol monosulfate (2)	0.05	5	5.6e-07	1.5e-05	8584
Eubacteriales sp. MGS:0601	N-methyltaurine	0.05	5	5.6e-07	1.5e-05	8583
Hydrogeniiclostidium mannosilyticum MGS:0294	lactosyl-N-nervonoyl-sphingosine (d18:1/24:1)*	-0.05	-5	5.6e-07	1.5e-05	8584
Anaerotignum lactatifermentans MGS:0676	1-palmitoyl-2-palmitoleoyl-GPC (16:0/16:1)*	0.05	5	5.6e-07	1.5e-05	8584
Eubacteriales sp. MGS:0480	3-ureidopropionate	0.05	5	5.6e-07	1.5e-05	8584
Merdimonas faecis MGS:0494	(2 or 3)-decenoate (10:1n7 or n8)	-0.05	-5	5.6e-07	1.5e-05	8584
Eubacteriales sp. MGS:0419	beta-cryptoxanthin	0.05	5	5.6e-07	1.5e-05	8584
Eubacteriales sp. MGS:0773	carotene diol (2)	0.05	5	5.6e-07	1.5e-05	8584
Eubacteriales sp. MGS:0306	ergothioneine	-0.05	-5	5.6e-07	1.5e-05	8584
Clostridia sp. MGS:0929	X - 23997	0.05	5	5.6e-07	1.5e-05	8584
Clostridium sp. TM06-18 MGS:0048	3-hydroxypyridine glucuronide	-0.05	-5	5.6e-07	1.5e-05	8584
Clostridia sp. MGS:0463	4-hydroxyphenylacetoylcarnitine	-0.05	-5	5.6e-07	1.5e-05	8584
Clostridium sp. BSD2780061688st1 H5 MGS:1296	pantothenate	-0.05	-5	5.6e-07	1.5e-05	8584
Clostridium disporicum MGS:0222	quinolinate	0.05	5	5.6e-07	1.5e-05	8584
Eubacteriales sp. MGS:0334	cinnamoylglycine	0.05	5	5.6e-07	1.5e-05	8584
Eubacteriales sp. MGS:0322	sphinganine	-0.05	-5	5.6e-07	1.5e-05	8584
Pseudoflavonifractor sp. An184 MGS:0253	prolylglycine	0.05	5	5.6e-07	1.5e-05	8584
Bacteria sp. MGS:0483	formiminoglutamate	-0.05	-5	5.6e-07	1.5e-05	8584
Eubacteriales sp. MGS:0699	9,10-DiHOME	-0.05	-5	5.6e-07	1.5e-05	8584
Eubacteriales sp. MGS:0175	X - 11381	0.05	5	5.6e-07	1.5e-05	8584
Mediterraneibacter glycyrrhizinilyticus MGS:0314	X - 21467	0.05	5	5.6e-07	1.5e-05	8584
Butyricicoccus sp. MGS:0008	3-methyl-2-oxobutyrate	0.05	5	5.6e-07	1.5e-05	8584
Blautia obeum MGS:0001	2R,3R-dihydroxybutyrate	0.05	5	5.6e-07	1.5e-05	8583
Ruminococcus bicirculans MGS:0067	phenylacetylcarnitine	-0.05	-5	5.6e-07	1.5e-05	8584
Eubacteriales sp. MGS:0320	3-methyladipate	0.05	5	5.6e-07	1.5e-05	8583
Eubacteriales sp. MGS:0062	1-palmitoyl-2-palmitoleoyl-GPC (16:0/16:1)*	-0.05	-5	5.6e-07	1.5e-05	8584
Eubacteriales sp. MGS:0232	cysteine sulfinic acid	-0.05	-5	5.6e-07	1.5e-05	8584
Agathobaculum sp. MGS:0679	X - 12111	-0.05	-5	5.6e-07	1.5e-05	8584
Eubacteriales sp. MGS:0968	X - 24812	0.05	5	5.6e-07	1.5e-05	8584
Blautia massiliensis MGS:0023	4-allylcatechol sulfate	-0.05	-5	5.6e-07	1.5e-05	8584
Clostridium phoceensis MGS:0014	andro steroid monosulfate C19H28O6S (1)*	0.05	5	5.7e-07	1.5e-05	8584
Eubacteriales sp. MGS:0396	X - 25503	0.05	5	5.7e-07	1.5e-05	8584
Clostridium sp. TM06-18 MGS:0048	glucuronide of piperine metabolite C17H21NO3 (3)*	0.05	5	5.7e-07	1.5e-05	8584
Eubacteriales sp. MGS:0179	X - 24556	0.08	5	5.7e-07	1.5e-05	3812
Eubacteriales sp. MGS:0696	cinnamoylglycine	0.05	5	5.7e-07	1.5e-05	8584
Roseburia intestinalis MGS:0078	3-methyl-2-oxobutyrate	0.05	5	5.7e-07	1.5e-05	8584
Eubacteriales sp. MGS:0296	1-methylxanthine	0.05	5	5.7e-07	1.5e-05	8584
Eubacteriales sp. MGS:0438	homovanillate (HVA)	-0.05	-5	5.7e-07	1.5e-05	8584
Eubacteriales sp. MGS:0230	alpha-CMBHC glucuronide	0.07	5	5.7e-07	1.5e-05	4772
Eubacteriales sp. MGS:0405	1,2-dipalmitoyl-GPC (16:0/16:0)	0.05	5	5.7e-07	1.5e-05	8584
Anaerostipes hadrus MGS:0003	tyramine O-sulfate	-0.05	-5	5.7e-07	1.5e-05	8584
Eubacteriales sp. MGS:0138	taurolithocholate 3-sulfate	0.05	5	5.7e-07	1.5e-05	8584
Eubacteriales sp. MGS:0755	ursodeoxycholate	-0.05	-5	5.7e-07	1.5e-05	8584
Oscillospiraceae sp. MGS:0130	tetrahydrocortisol glucuronide	0.05	5	5.7e-07	1.5e-05	8584
Eubacteriales sp. MGS:0978	1-(1-enyl-palmitoyl)-2-oleoyl-GPC (P-16:0/18:1)*	0.05	5	5.7e-07	1.5e-05	8584
Clostridia sp. MGS:0746	androstenediol (3beta,17beta) monosulfate (2)	-0.05	-5	5.7e-07	1.5e-05	8584
Butyricimonas virosa MGS:0199	4-methylcatechol sulfate	0.05	5	5.7e-07	1.5e-05	8584
Eubacteriales sp. MGS:0175	phenyllactate (PLA)	-0.05	-5	5.7e-07	1.5e-05	8583
Eubacteriales sp. MGS:0813	chiro-inositol	0.05	5	5.7e-07	1.5e-05	8583
Eubacteriales sp. MGS:0604	X - 17301	-0.06	-5	5.7e-07	1.5e-05	6693
Eubacteriales sp. MGS:0062	glutamine conjugate of C6H10O2 (1)*	-0.05	-5	5.7e-07	1.5e-05	8584
Collinsella intestinalis MGS:0802	X - 25468	0.05	5	5.7e-07	1.5e-05	8584
Eubacteriales sp. MGS:0593	octadecanedioylcarnitine (C18-DC)*	0.05	5	5.7e-07	1.5e-05	8584
Lachnospiraceae sp. MGS:0975	X - 11858	-0.05	-5	5.7e-07	1.5e-05	8584
Eubacteriales sp. MGS:0409	X - 21733	0.05	5	5.7e-07	1.5e-05	8584
Haemophilus parainfluenzae MGS:0181	homocitrulline	0.05	5	5.7e-07	1.5e-05	8583
Eubacteriales sp. MGS:0136	1-palmitoyl-2-palmitoleoyl-GPC (16:0/16:1)*	-0.05	-5	5.7e-07	1.5e-05	8584
Actinomycetaceae sp. MGS:1068	2R,3R-dihydroxybutyrate	-0.05	-5	5.7e-07	1.5e-05	8583
Eubacteriales sp. MGS:0254	4-methylguaiacol sulfate	0.05	5	5.7e-07	1.5e-05	8584
Firmicutes sp. MGS:0581	X - 12111	0.05	5	5.7e-07	1.5e-05	8584
Eubacterium ramulus MGS:0068	X - 18935	-0.08	-5	5.7e-07	1.5e-05	3812
Oscillospiraceae sp. MGS:0384	X - 21353	-0.05	-5	5.7e-07	1.5e-05	8584
Eubacteriales sp. MGS:1006	1-palmitoyl-2-oleoyl-GPE (16:0/18:1)	-0.05	-5	5.7e-07	1.5e-05	8584
Clostridia sp. MGS:0909	decadienedioic acid (C10:2-DC)**	0.05	5	5.7e-07	1.5e-05	8584
Eubacteriales sp. MGS:0100	citrate	0.05	5	5.7e-07	1.5e-05	8584
Clostridium disporicum MGS:0222	1-carboxyethylphenylalanine	-0.05	-5	5.7e-07	1.5e-05	8584
Eubacteriales sp. MGS:0309	5alpha-androstan-3alpha,17beta-diol disulfate	-0.05	-5	5.7e-07	1.5e-05	8584
Blautia sp. MGS:0416	4-methylguaiacol sulfate	0.05	5	5.7e-07	1.5e-05	8584
Fusicatenibacter saccharivorans MGS:0004	X - 12740	0.05	5	5.7e-07	1.5e-05	8584
Eubacteriales sp. MGS:1078	3-ethylcatechol sulfate (1)	0.05	5	5.7e-07	1.5e-05	8584
Intestinibacter sp. MGS:0194	1-palmitoyl-2-arachidonoyl-GPC (16:0/20:4n6)	-0.05	-5	5.7e-07	1.5e-05	8584
Enteroscipio rubneri MGS:0722	3b-hydroxy-5-cholenoic acid	0.05	5	5.7e-07	1.5e-05	8584
Eisenbergiella massiliensis MGS:0425	glutamine conjugate of C6H10O2 (1)*	0.05	5	5.7e-07	1.5e-05	8584
Eubacteriales sp. MGS:0882	X - 22509	0.05	5	5.7e-07	1.5e-05	8584
Eubacteriales sp. MGS:0427	4-methylguaiacol sulfate	0.05	5	5.7e-07	1.5e-05	8584
Eubacteriales sp. MGS:0659	X - 22834	0.05	5	5.7e-07	1.5e-05	8584
Bacteria sp. MGS:1117	X - 12851	0.05	5	5.7e-07	1.5e-05	8584
Eubacteriales sp. MGS:0244	piperine	-0.05	-5	5.7e-07	1.5e-05	8584
Eubacteriales sp. MGS:0419	pimeloylcarnitine/3-methyladipoylcarnitine (C7-DC)	0.05	5	5.7e-07	1.5e-05	8584
Anaerobutyricum hallii MGS:0012	asparagine	-0.05	-5	5.7e-07	1.5e-05	8584
Subdoligranulum sp. APC924/74 MGS:0015	X - 12306	0.05	5	5.7e-07	1.5e-05	8584
Klebsiella quasipneumoniae subsp. similipneumoniae MGS:1629	X - 21286	0.05	5	5.7e-07	1.5e-05	8584
Bacteroidales sp. MGS:1236	X - 11483	0.05	5	5.7e-07	1.5e-05	8584
Blautia producta MGS:0905	cholate	-0.05	-5	5.7e-07	1.5e-05	8584
Oscillospiraceae sp. MGS:0072	adrenate (22:4n6)	-0.05	-5	5.7e-07	1.5e-05	8584
Eubacteriales sp. MGS:0720	X - 22834	0.05	5	5.7e-07	1.5e-05	8584
Oscillospiraceae sp. MGS:0104	taurochenodeoxycholic acid 3-sulfate	-0.05	-5	5.7e-07	1.5e-05	8584
Clostridium sp. MGS:0059	N,N-dimethyl-5-aminovalerate	-0.06	-5	5.7e-07	1.5e-05	6693
Clostridia sp. MGS:1020	glycoursodeoxycholate	-0.05	-5	5.7e-07	1.5e-05	8584
Oscillospiraceae sp. MGS:0072	creatine	-0.05	-5	5.7e-07	1.5e-05	8584
Anaeromassilibacillus sp. An250 MGS:0169	1-carboxyethylleucine	-0.05	-5	5.7e-07	1.5e-05	8584
Eubacterium callanderi MGS:1182	glycochenodeoxycholate glucuronide (1)	0.05	5	5.7e-07	1.5e-05	8584
Eubacteriales sp. MGS:0439	catechol sulfate	0.05	5	5.7e-07	1.5e-05	8584
Amedibacillus dolichus MGS:0798	asparagine	-0.05	-5	5.7e-07	1.5e-05	8584
[Ruminococcus] torques MGS:0088	cysteine sulfinic acid	0.05	5	5.7e-07	1.5e-05	8584
Eubacteriales sp. MGS:0320	N-acetylaspartate (NAA)	0.05	5	5.7e-07	1.5e-05	8584
Eubacteriales sp. MGS:0578	X - 21839	-0.05	-5	5.7e-07	1.5e-05	8584
Eubacteriales sp. MGS:0502	tryptophan betaine	0.05	5	5.7e-07	1.5e-05	8584
Clostridium sp. MGS:0075	citraconate/glutaconate	-0.05	-5	5.7e-07	1.5e-05	8583
Intestinibacillus sp. Marseille-P4005 MGS:0168	beta-hydroxyisovalerate	0.05	5	5.7e-07	1.5e-05	8584
Clostridium sp. D5 MGS:1234	X - 23997	0.05	5	5.7e-07	1.5e-05	8584
Eubacteriales sp. MGS:0557	X - 21661	0.08	5	5.7e-07	1.5e-05	3812
Eubacteriales sp. MGS:0113	X - 11299	0.05	5	5.7e-07	1.5e-05	8584
Turicibacter sanguinis MGS:0274	N-methyltaurine	-0.05	-5	5.7e-07	1.5e-05	8583
Eubacteriales sp. MGS:0113	glycodeoxycholate	-0.05	-5	5.7e-07	1.5e-05	8584
Rikenellaceae sp. MGS:1022	3-hydroxypyridine sulfate	0.05	5	5.7e-07	1.5e-05	8584
Eubacteriales sp. MGS:0321	4-oxo-retinoic acid	0.05	5	5.7e-07	1.5e-05	8584
Eubacteriales sp. MGS:0763	X - 11843	0.05	5	5.7e-07	1.5e-05	8584
Eubacteriales sp. MGS:0083	hydroxy-CMPF*	0.05	5	5.7e-07	1.5e-05	8584
Eubacteriales sp. MGS:0062	hexanoylglycine	-0.05	-5	5.7e-07	1.5e-05	8584
Eubacteriales sp. MGS:0100	androstenediol (3alpha, 17alpha) monosulfate (2)	0.05	5	5.7e-07	1.5e-05	8584
[Ruminococcus] torques MGS:0034	X - 21364	0.05	5	5.7e-07	1.5e-05	8584
Prevotella sp. MGS:1009	X - 21845	-0.05	-5	5.7e-07	1.5e-05	8584
Eubacteriales sp. MGS:0081	5alpha-androstan-3alpha,17beta-diol monosulfate (2)	0.05	5	5.7e-07	1.5e-05	8584
Eubacteriales sp. MGS:0113	adrenate (22:4n6)	-0.05	-5	5.7e-07	1.5e-05	8584
Lachnospiraceae sp. MGS:0043	sphingomyelin (d18:2/24:2)*	0.05	5	5.7e-07	1.5e-05	8584
Lachnospiraceae sp. MGS:0018	3-hydroxypyridine glucuronide	-0.05	-5	5.7e-07	1.5e-05	8584
Streptococcus anginosus MGS:0680	tartronate (hydroxymalonate)	-0.05	-5	5.7e-07	1.5e-05	8584
Enterocloster sp. MGS:1529	X - 11843	0.05	5	5.7e-07	1.5e-05	8584
Clostridia sp. MGS:0479	S-methylcysteine sulfoxide	0.05	5	5.7e-07	1.5e-05	8584
Oscillospiraceae sp. MGS:0429	3-methyl-2-oxobutyrate	-0.05	-5	5.7e-07	1.5e-05	8584
Eubacteriales sp. MGS:0635	2-piperidinone	-0.05	-5	5.7e-07	1.5e-05	8584
Eubacteriales sp. MGS:0328	citramalate	-0.05	-5	5.7e-07	1.5e-05	8584
Oscillospiraceae sp. MGS:1203	beta-cryptoxanthin	-0.05	-5	5.7e-07	1.5e-05	8584
Eubacteriales sp. MGS:0685	1-palmitoyl-2-oleoyl-GPE (16:0/18:1)	-0.05	-5	5.7e-07	1.5e-05	8584
Eubacteriales sp. MGS:0409	androstenediol (3beta,17beta) disulfate (1)	-0.05	-5	5.7e-07	1.5e-05	8584
Lachnospiraceae sp. MGS:0930	bilirubin (Z,Z)	-0.05	-5	5.7e-07	1.5e-05	8584
Eubacteriales sp. MGS:0083	3-methyl-2-oxobutyrate	-0.05	-5	5.7e-07	1.5e-05	8584
Eubacteriales sp. MGS:0498	X - 21736	0.05	5	5.7e-07	1.5e-05	8584
Eubacteriales sp. MGS:0651	X - 16935	0.05	5	5.7e-07	1.5e-05	8584
Faecalitalea cylindroides MGS:0523	4-ethyl-2-methoxyphenol sulfate	0.05	5	5.7e-07	1.5e-05	8584
Eubacteriaceae sp. MGS:0562	p-cresol sulfate	0.05	5	5.7e-07	1.5e-05	8584
Firmicutes sp. MGS:1091	X - 24812	0.05	5	5.7e-07	1.5e-05	8584
Oscillospiraceae sp. MGS:0256	sphingomyelin (d18:1/17:0, d17:1/18:0, d19:1/16:0)	-0.05	-5	5.7e-07	1.5e-05	8584
Lachnospiraceae sp. MGS:0422	isobutyrylcarnitine (C4)	-0.05	-5	5.7e-07	1.5e-05	8584
Faecalibacterium sp. MGS:0042	taurolithocholate 3-sulfate	-0.05	-5	5.7e-07	1.5e-05	8584
Clostridia sp. MGS:1020	1-palmitoyl-2-arachidonoyl-GPC (16:0/20:4n6)	-0.05	-5	5.7e-07	1.5e-05	8584
Firmicutes sp. MGS:1211	p-cresol glucuronide*	0.05	5	5.7e-07	1.5e-05	8584
Eubacterium sp. AF16-48 MGS:0219	palmitoylcarnitine (C16)	-0.05	-5	5.7e-07	1.5e-05	8584
Eubacteriales sp. MGS:1003	X - 23644	0.05	5	5.7e-07	1.5e-05	8584
Eubacteriales sp. MGS:0493	X - 12306	0.05	5	5.7e-07	1.5e-05	8584
Eubacteriales sp. MGS:0654	X - 21845	-0.05	-5	5.7e-07	1.5e-05	8584
Eubacteriales sp. MGS:0600	N-palmitoyl-sphingosine (d18:1/16:0)	-0.05	-5	5.7e-07	1.5e-05	8584
Alistipes putredinis MGS:0033	taurocholenate sulfate*	0.05	5	5.7e-07	1.5e-05	8584
Eubacteriales sp. MGS:0373	isoursodeoxycholate	-0.05	-5	5.7e-07	1.5e-05	8584
Eubacteriales sp. MGS:0113	glycosyl-N-behenoyl-sphingadienine (d18:2/22:0)*	0.05	5	5.7e-07	1.5e-05	8584
Eubacteriales sp. MGS:0654	X - 23587	-0.05	-5	5.7e-07	1.5e-05	8584
Eubacteriales sp. MGS:0105	xanthosine	-0.05	-5	5.7e-07	1.5e-05	8584
Bacteroides finegoldii MGS:0224	X - 23662	0.05	5	5.7e-07	1.5e-05	8584
Eubacteriales sp. MGS:0945	3-hydroxyhippurate	-0.05	-5	5.7e-07	1.5e-05	8584
Eubacteriales sp. MGS:0614	X - 24344	-0.05	-5	5.7e-07	1.5e-05	8584
Oscillospiraceae sp. MGS:0780	X - 16124	0.05	5	5.7e-07	1.5e-05	8584
Oscillospiraceae sp. MGS:1241	5alpha-androstan-3beta,17alpha-diol disulfate	-0.05	-5	5.7e-07	1.5e-05	8584
Eubacteriales sp. MGS:0653	12,13-DiHOME	0.05	5	5.7e-07	1.5e-05	8584
Eubacteriales sp. MGS:0300	hydroxy-CMPF*	0.05	5	5.7e-07	1.5e-05	8584
Oscillospiraceae sp. MGS:0256	X - 21383	0.05	5	5.7e-07	1.5e-05	8584
Lachnospiraceae sp. MGS:0890	1-arachidonoyl-GPE (20:4n6)*	0.05	5	5.7e-07	1.5e-05	8584
Eubacteriales sp. MGS:0069	glycine conjugate of C10H14O2 (1)*	-0.05	-5	5.7e-07	1.5e-05	8584
Eubacteriales sp. MGS:0193	bilirubin degradation product, C17H18N2O4 (2)**	0.05	5	5.7e-07	1.5e-05	8584
Streptococcus australis MGS:0310	X - 21383	-0.05	-5	5.7e-07	1.5e-05	8584
Clostridia sp. MGS:0385	N-palmitoyl-sphinganine (d18:0/16:0)	-0.05	-5	5.7e-07	1.5e-05	8584
Intestinibacillus sp. Marseille-P4005 MGS:0168	X - 12689	0.06	5	5.7e-07	1.5e-05	6693
Firmicutes sp. MGS:0811	X - 21752	0.05	5	5.7e-07	1.5e-05	8584
Eubacteriales sp. MGS:0149	sulfate of piperine metabolite C18H21NO3 (1)*	-0.05	-5	5.7e-07	1.5e-05	8584
Collinsella stercoris MGS:1140	X - 17354	-0.05	-5	5.7e-07	1.5e-05	8584
Eubacteriales sp. MGS:0062	lyxonate	-0.05	-5	5.7e-07	1.5e-05	8583
Oscillospiraceae sp. MGS:0445	3-ethylcatechol sulfate (1)	-0.05	-5	5.7e-07	1.5e-05	8584
Oscillospiraceae sp. MGS:0207	metabolonic lactone sulfate	-0.05	-5	5.7e-07	1.5e-05	8584
Alistipes finegoldii MGS:0077	eugenol sulfate	-0.05	-5	5.7e-07	1.5e-05	8584
Clostridia sp. MGS:1141	phenylacetylglutamine	0.05	5	5.7e-07	1.5e-05	8584
Enterocloster clostridioformis MGS:0686	3-hydroxy-3-methylglutarate	0.05	5	5.7e-07	1.5e-05	8583
Amedibacillus dolichus MGS:0798	sulfate of piperine metabolite C18H21NO3 (3)*	0.05	5	5.7e-07	1.5e-05	8584
Erysipelotrichaceae sp. MGS:0867	2-piperidinone	-0.05	-5	5.7e-07	1.5e-05	8584
Monoglobus pectinilyticus MGS:0295	X - 15728	-0.05	-5	5.7e-07	1.5e-05	8584
Eubacteriales sp. MGS:0649	3-hydroxypyridine sulfate	0.05	5	5.7e-07	1.5e-05	8584
Oscillospiraceae sp. MGS:0255	X - 24757	0.05	5	5.7e-07	1.5e-05	8584
Eubacteriales sp. MGS:0234	1-stearoyl-2-oleoyl-GPE (18:0/18:1)	-0.05	-5	5.7e-07	1.5e-05	8584
Clostridium sp. TF06-15AC MGS:0032	sebacate (C10-DC)	-0.05	-5	5.7e-07	1.5e-05	8584
Eubacteriales sp. MGS:0284	mannose	-0.05	-5	5.7e-07	1.5e-05	8583
Eubacteriales sp. MGS:0791	deoxycholic acid glucuronide	-0.05	-5	5.7e-07	1.5e-05	8584
Eubacteriales sp. MGS:0221	carotene diol (1)	0.05	5	5.7e-07	1.5e-05	8584
Eubacteriales sp. MGS:0188	X - 21842	0.05	5	5.7e-07	1.5e-05	8584
Ruminococcus sp. AF21-42 MGS:0111	phenylacetylcarnitine	-0.05	-5	5.7e-07	1.5e-05	8584
Eubacteriales sp. MGS:0428	3-hydroxypyridine sulfate	0.05	5	5.7e-07	1.5e-05	8584
Eubacteriales sp. MGS:0061	4-acetylcatechol sulfate (1)	-0.05	-5	5.7e-07	1.5e-05	8584
Amedibacillus dolichus MGS:0798	X - 12906	-0.05	-5	5.7e-07	1.5e-05	8584
Eubacteriales sp. MGS:0232	sphingomyelin (d17:1/14:0, d16:1/15:0)*	0.05	5	5.7e-07	1.5e-05	8584
Bifidobacterium adolescentis MGS:0056	1-(1-enyl-stearoyl)-GPE (P-18:0)*	-0.05	-5	5.7e-07	1.5e-05	8584
Eggerthellales sp. MGS:0174	X - 12306	0.05	5	5.7e-07	1.5e-05	8584
Faecalibacterium sp. MGS:0732	X - 21286	-0.05	-5	5.8e-07	1.5e-05	8584
Eubacteriales sp. MGS:0335	glycolithocholate	0.05	5	5.8e-07	1.5e-05	8584
Oscillospiraceae sp. MGS:0256	isobutyrylcarnitine (C4)	-0.05	-5	5.8e-07	1.5e-05	8584
Clostridia sp. MGS:0508	1-carboxyethylleucine	-0.05	-5	5.8e-07	1.5e-05	8584
Streptococcus parasanguinis MGS:0117	methionine sulfoxide	0.05	5	5.8e-07	1.5e-05	8584
Clostridium sp. MGS:0050	cysteine-glutathione disulfide	-0.05	-5	5.8e-07	1.5e-05	8584
Eubacterium callanderi MGS:1182	carotene diol (1)	-0.05	-5	5.8e-07	1.5e-05	8584
Coprococcus comes MGS:0016	sulfate of piperine metabolite C18H21NO3 (1)*	0.05	5	5.8e-07	1.5e-05	8584
Roseburia sp. AM59-24XD MGS:0391	4-allylphenol sulfate	0.05	5	5.8e-07	1.5e-05	8584
Eubacteriales sp. MGS:0145	tetrahydrocortisol glucuronide	0.05	5	5.8e-07	1.5e-05	8584
[Clostridium] symbiosum MGS:0370	1-linoleoyl-2-linolenoyl-GPC (18:2/18:3)*	-0.05	-5	5.8e-07	1.5e-05	8584
Romboutsia timonensis MGS:0053	2-hydroxysebacate	-0.05	-5	5.8e-07	1.5e-05	8584
Clostridia sp. MGS:0852	X - 11315	0.05	5	5.8e-07	1.5e-05	8584
Candidatus Borkfalkia ceftriaxoniphila MGS:0595	1-(1-enyl-palmitoyl)-2-oleoyl-GPC (P-16:0/18:1)*	0.05	5	5.8e-07	1.5e-05	8584
Eubacteriales sp. MGS:0555	X - 12283	-0.05	-5	5.8e-07	1.5e-05	8584
Eubacterium sp. AF16-48 MGS:0219	glycyrrhetinate	0.05	5	5.8e-07	1.5e-05	8584
Pseudoruminococcus massiliensis MGS:0346	p-cresol glucuronide*	0.05	5	5.8e-07	1.5e-05	8584
Limosilactobacillus oris MGS:1462	cotinine N-oxide	0.05	5	5.8e-07	1.5e-05	8584
Eubacteriales sp. MGS:0363	1-lignoceroyl-GPC (24:0)	0.05	5	5.8e-07	1.5e-05	8584
Eubacteriales sp. MGS:0421	retinol (Vitamin A)	-0.05	-5	5.8e-07	1.5e-05	8584
Bacteroidales sp. MGS:0517	perfluorooctanoate (PFOA)	-0.05	-5	5.8e-07	1.5e-05	8584
Clostridium sp. AF34-13 MGS:0173	2-aminophenol sulfate	0.05	5	5.8e-07	1.5e-05	8584
Bifidobacterium dentium MGS:0579	S-methylcysteine	-0.05	-5	5.8e-07	1.5e-05	8584
Bifidobacterium bifidum MGS:0262	oxalate (ethanedioate)	-0.05	-5	5.8e-07	1.5e-05	8584
Eubacteriales sp. MGS:0013	perfluorooctanoate (PFOA)	0.05	5	5.8e-07	1.5e-05	8584
Eubacteriales sp. MGS:0600	sphingomyelin (d18:2/24:2)*	0.05	5	5.8e-07	1.5e-05	8584
Eubacteriales sp. MGS:0872	palmitoleate (16:1n7)	-0.05	-5	5.8e-07	1.5e-05	8584
Eubacteriaceae sp. MGS:0591	5alpha-androstan-3beta,17alpha-diol disulfate	-0.05	-5	5.8e-07	1.5e-05	8584
Faecalibacterium prausnitzii MGS:0029	6-bromotryptophan	0.05	5	5.8e-07	1.5e-05	8584
Eubacteriales sp. MGS:0439	6-oxopiperidine-2-carboxylate	-0.05	-5	5.8e-07	1.5e-05	8584
Anaeromassilibacillus sp. Marseille-P3371 MGS:0304	2-piperidinone	-0.05	-5	5.8e-07	1.5e-05	8584
Eubacteriales sp. MGS:0151	X - 21821	0.05	5	5.8e-07	1.5e-05	8584
Clostridia sp. MGS:1058	dodecanedioate (C12-DC)	0.05	5	5.8e-07	1.5e-05	8584
Eubacteriales sp. MGS:0546	dihydrocaffeate sulfate (2)	0.05	5	5.8e-07	1.5e-05	8583
Veillonella tobetsuensis MGS:1344	1-(1-enyl-palmitoyl)-2-oleoyl-GPE (P-16:0/18:1)*	0.05	5	5.8e-07	1.5e-05	8584
Eubacteriales sp. MGS:0092	3-carboxy-4-methyl-5-pentyl-2-furanpropionate (3-CMPFP)**	0.05	5	5.8e-07	1.5e-05	8584
Eubacteriales sp. MGS:0506	X - 18922	-0.05	-5	5.8e-07	1.5e-05	8584
Eubacteriales sp. MGS:0145	phenylacetate	0.05	5	5.8e-07	1.5e-05	8584
Ruminococcus sp. B05 MGS:0261	X - 25419	0.05	5	5.8e-07	1.5e-05	8584
Eubacteriales sp. MGS:0226	(2,4 or 2,5)-dimethylphenol sulfate	-0.05	-5	5.8e-07	1.5e-05	8584
Dorea formicigenerans MGS:0006	sulfate of piperine metabolite C16H19NO3 (3)*	0.05	5	5.8e-07	1.5e-05	8584
Bifidobacterium adolescentis MGS:0056	X - 17323	0.05	5	5.8e-07	1.5e-05	8584
Clostridiaceae sp. MGS:0491	X - 12726	-0.05	-5	5.8e-07	1.5e-05	8584
Clostridiaceae sp. MGS:0491	cysteine-glutathione disulfide	-0.05	-5	5.8e-07	1.5e-05	8584
Eubacteriales sp. MGS:0662	ursodeoxycholate	-0.05	-5	5.8e-07	1.5e-05	8584
Peptostreptococcaceae sp. MGS:0200	1-palmitoyl-2-oleoyl-GPE (16:0/18:1)	-0.05	-5	5.8e-07	1.5e-05	8584
Clostridia sp. MGS:0140	3-(3-hydroxyphenyl)propionate	-0.05	-5	5.8e-07	1.5e-05	8584
Eubacteriales sp. MGS:0505	glycoursodeoxycholic acid sulfate (1)	-0.05	-5	5.8e-07	1.5e-05	8584
Oscillospiraceae sp. MGS:0612	gamma-glutamyl-alpha-lysine	-0.05	-5	5.8e-07	1.5e-05	8584
Eubacteriales sp. MGS:0263	1-palmitoyl-2-arachidonoyl-GPC (16:0/20:4n6)	-0.05	-5	5.8e-07	1.5e-05	8584
Anaerostipes caccae MGS:0747	palmitoleate (16:1n7)	0.05	5	5.8e-07	1.5e-05	8584
Anaerotignum faecicola MGS:0090	5alpha-androstan-3alpha,17beta-diol monosulfate (2)	0.05	5	5.8e-07	1.5e-05	8584
Haemophilus pittmaniae MGS:1196	2-ethylphenylsulfate	-0.05	-5	5.8e-07	1.5e-05	8584
Clostridia sp. MGS:0094	4-acetylcatechol sulfate (1)	0.05	5	5.8e-07	1.5e-05	8584
Eubacteriales sp. MGS:0773	branched chain 14:0 dicarboxylic acid**	0.05	5	5.8e-07	1.5e-05	8584
Eubacteriales sp. MGS:0807	X - 25503	0.05	5	5.8e-07	1.5e-05	8584
Eubacteriales sp. MGS:0965	pregnanediol-3-glucuronide	0.05	5	5.8e-07	1.5e-05	8584
Eubacteriales sp. MGS:0565	sphingomyelin (d18:2/24:2)*	0.05	5	5.8e-07	1.5e-05	8584
Eubacteriales sp. MGS:0409	X - 12726	0.05	5	5.8e-07	1.5e-05	8584
Eubacteriales sp. MGS:0568	4-hydroxyhippurate	0.05	5	5.8e-07	1.5e-05	8584
Erysipelotrichales sp. MGS:1207	deoxycholate	0.05	5	5.8e-07	1.5e-05	8584
Dorea sp. AF36-15AT MGS:0052	(N(1) + N(8))-acetylspermidine	-0.05	-5	5.8e-07	1.5e-05	8584
Eubacteriales sp. MGS:0731	X - 21442	0.05	5	5.8e-07	1.5e-05	8584
Eubacteriales sp. MGS:0696	4-acetaminophen sulfate	0.05	5	5.8e-07	1.5e-05	8584
Roseburia inulinivorans MGS:0036	2-aminoadipate	0.05	5	5.8e-07	1.5e-05	8584
Oscillospiraceae sp. MGS:0104	5alpha-androstan-3beta,17beta-diol disulfate	0.05	5	5.8e-07	1.5e-05	8584
Eubacteriales sp. MGS:0196	caffeine	-0.05	-5	5.8e-07	1.5e-05	8584
Coprococcus comes MGS:0016	N-acetylphenylalanine	0.05	5	5.8e-07	1.5e-05	8584
Eubacteriales sp. MGS:0702	X - 12306	0.05	5	5.8e-07	1.5e-05	8584
Lachnospiraceae sp. MGS:0748	X - 12013	0.05	5	5.8e-07	1.5e-05	8584
Oscillospiraceae sp. MGS:0648	phenyllactate (PLA)	0.05	5	5.8e-07	1.5e-05	8583
Lachnospiraceae sp. MGS:0217	X - 17354	0.05	5	5.8e-07	1.5e-05	8584
Eubacteriales sp. MGS:0264	tauroursodeoxycholate	-0.05	-5	5.8e-07	1.5e-05	8584
Hungatella hathewayi MGS:0287	Urolithin B glucuronide	-0.08	-5	5.8e-07	1.5e-05	3812
Clostridia sp. MGS:0752	X - 21752	0.05	5	5.8e-07	1.5e-05	8584
Eubacteriales sp. MGS:1087	X - 22509	0.05	5	5.8e-07	1.5e-05	8584
Eubacteriales sp. MGS:0230	pregnanediol-3-glucuronide	0.05	5	5.8e-07	1.5e-05	8584
Ruminococcus sp. MGS:0337	3-methoxycatechol sulfate (2)	0.05	5	5.8e-07	1.5e-05	8584
Eubacteriales sp. MGS:0137	bilirubin (E,Z or Z,E)*	0.05	5	5.8e-07	1.5e-05	8584
Hungatella hathewayi MGS:0287	X - 12830	0.05	5	5.8e-07	1.5e-05	8584
Fusicatenibacter saccharivorans MGS:0004	inosine	0.05	5	5.8e-07	1.5e-05	8584
Allisonella histaminiformans MGS:0332	indoleacetylglutamine	0.05	5	5.8e-07	1.5e-05	8584
Pseudoflavonifractor sp. MGS:0844	5alpha-androstan-3beta,17alpha-diol disulfate	0.05	5	5.8e-07	1.5e-05	8584
Oscillospiraceae sp. MGS:0648	p-cresol sulfate	-0.05	-5	5.8e-07	1.5e-05	8584
Clostridium sp. MGS:0605	betaine	0.05	5	5.8e-07	1.5e-05	8584
Blautia obeum MGS:0001	S-adenosylhomocysteine (SAH)	0.05	5	5.8e-07	1.5e-05	8584
Clostridia sp. MGS:0272	sphingomyelin (d18:0/20:0, d16:0/22:0)*	-0.05	-5	5.8e-07	1.5e-05	8584
Parasutterella excrementihominis MGS:0159	X - 25523	0.05	5	5.8e-07	1.5e-05	8584
Eubacteriaceae sp. MGS:0591	X - 21310	0.05	5	5.8e-07	1.5e-05	8584
Parabacteroides distasonis MGS:0024	X - 17367	-0.05	-5	5.8e-07	1.5e-05	8584
Clostridium sp. M62/1 MGS:0354	androstenediol (3beta,17beta) monosulfate (1)	0.05	5	5.8e-07	1.5e-05	8584
Eubacteriales sp. MGS:1051	4-methylguaiacol sulfate	0.05	5	5.8e-07	1.5e-05	8584
Bacteroides sp. MGS:0030	malate	0.05	5	5.8e-07	1.5e-05	8584
Eubacteriales sp. MGS:0950	glycodeoxycholate	-0.05	-5	5.8e-07	1.5e-05	8584
Eubacteriales sp. MGS:0267	5alpha-androstan-3beta,17alpha-diol disulfate	0.05	5	5.8e-07	1.5e-05	8584
Eubacteriales sp. MGS:0503	deoxycholic acid 12-sulfate*	0.05	5	5.8e-07	1.5e-05	8584
Eubacteriales sp. MGS:0551	4-allylcatechol sulfate	0.05	5	5.8e-07	1.5e-05	8584
Lachnospiraceae sp. MGS:0043	aripiprazole	0.05	5	5.8e-07	1.5e-05	8584
Clostridium sp. MGS:0050	glycine conjugate of C10H14O2 (1)*	0.05	5	5.8e-07	1.5e-05	8584
Dorea sp. AF36-15AT MGS:0052	N-acetylneuraminate	0.05	5	5.8e-07	1.5e-05	8584
Clostridia sp. MGS:0841	4-acetaminophen sulfate	0.05	5	5.8e-07	1.5e-05	8584
Anaerotruncus massiliensis MGS:0460	dihydroferulic acid sulfate	-0.05	-5	5.8e-07	1.5e-05	8584
Parabacteroides distasonis MGS:0024	lithocholic acid sulfate (2)	-0.05	-5	5.8e-07	1.5e-05	8584
Eggerthellales sp. MGS:0987	X - 16124	0.05	5	5.8e-07	1.5e-05	8584
Firmicutes sp. MGS:0942	3-hydroxy-2-methylpyridine sulfate	0.05	5	5.8e-07	1.5e-05	8584
Eubacteriales sp. MGS:0250	glycoursodeoxycholate	-0.05	-5	5.8e-07	1.5e-05	8584
Bacteroides sp. MGS:0030	3-hydroxy-3-methylglutarate	0.05	5	5.8e-07	1.5e-05	8583
Mediterraneibacter glycyrrhizinilyticus MGS:0314	X - 16935	-0.05	-5	5.8e-07	1.5e-05	8584
Prevotella copri MGS:0237	X - 12456	0.05	5	5.8e-07	1.5e-05	8584
Lachnospiraceae sp. MGS:1113	X - 25503	-0.05	-5	5.8e-07	1.5e-05	8584
Eubacteriales sp. MGS:0910	X - 15728	0.05	5	5.8e-07	1.5e-05	8584
Clostridium sp. OM07-9AC MGS:0448	cotinine N-oxide	-0.05	-5	5.8e-07	1.5e-05	8584
Eubacteriales sp. MGS:0409	X - 22520	-0.08	-5	5.8e-07	1.5e-05	3812
Eubacteriales sp. MGS:1019	lithocholic acid sulfate (2)	0.05	5	5.8e-07	1.5e-05	8584
Lachnoclostridium sp. An131 MGS:0658	X - 26119	0.12	5	5.8e-07	1.5e-05	1891
Limosilactobacillus oris MGS:1462	X - 25279	0.05	5	5.8e-07	1.5e-05	8584
Coprococcus sp. MGS:0404	X - 21842	-0.05	-5	5.8e-07	1.5e-05	8584
Eubacteriales sp. MGS:0986	S-carboxyethylcysteine	0.08	5	5.8e-07	1.5e-05	3812
Eubacteriales sp. MGS:0118	alpha-ketobutyrate	-0.05	-5	5.8e-07	1.5e-05	8583
Eubacteriales sp. MGS:0830	X - 17354	0.05	5	5.8e-07	1.5e-05	8584
Eubacteriales sp. MGS:0419	1-palmitoyl-2-dihomo-linolenoyl-GPC (16:0/20:3n3 or 6)*	-0.05	-5	5.8e-07	1.5e-05	8584
Victivallis lenta MGS:0525	3-acetylphenol sulfate	-0.05	-5	5.8e-07	1.5e-05	8584
Peptostreptococcaceae sp. MGS:0200	X - 25271	0.05	5	5.8e-07	1.5e-05	8584
Eubacteriales sp. MGS:0537	gamma-glutamylglutamate	-0.05	-5	5.8e-07	1.5e-05	8584
Intestinibacter sp. MGS:0194	lactate	-0.05	-5	5.8e-07	1.5e-05	8584
Eubacteriales sp. MGS:0891	sphingomyelin (d18:0/18:0, d19:0/17:0)*	-0.05	-5	5.8e-07	1.5e-05	8584
Dorea longicatena MGS:0039	X - 16124	0.05	5	5.8e-07	1.5e-05	8584
Clostridium sp. AF37-5 MGS:0076	4-acetylcatechol sulfate (1)	0.05	5	5.8e-07	1.5e-05	8584
Faecalibacterium prausnitzii MGS:0017	urate	0.05	5	5.8e-07	1.5e-05	8584
Eubacteriales sp. MGS:0626	hydroxy-CMPF*	0.05	5	5.8e-07	1.5e-05	8584
Eubacteriales sp. MGS:1099	4-ethyl-2-methoxyphenol sulfate	0.05	5	5.8e-07	1.5e-05	8584
Olsenella sp. AF21-51 MGS:0690	1,5-anhydroglucitol (1,5-AG)	0.05	5	5.8e-07	1.5e-05	8584
Eubacteriales sp. MGS:0674	2-oxoarginine*	-0.05	-5	5.9e-07	1.5e-05	8584
Ruminococcus sp. MGS:0131	X - 17654	-0.05	-5	5.9e-07	1.5e-05	8584
Mediterraneibacter glycyrrhizinilyticus MGS:0314	sulfate of piperine metabolite C16H19NO3 (3)*	0.05	5	5.9e-07	1.5e-05	8584
Eubacteriales sp. MGS:1256	X - 13729	0.05	5	5.9e-07	1.5e-05	8584
Eubacteriales sp. MGS:0626	X - 18901	0.05	5	5.9e-07	1.5e-05	8584
Eubacteriales sp. MGS:0652	beta-hydroxyisovaleroylcarnitine	-0.05	-5	5.9e-07	1.5e-05	8584
Eubacteriales sp. MGS:0085	X - 12816	0.05	5	5.9e-07	1.5e-05	8584
Eubacteriales sp. MGS:0536	cystathionine	-0.05	-5	5.9e-07	1.5e-05	8584
Parabacteroides gordonii MGS:0989	X - 12261	0.05	5	5.9e-07	1.5e-05	8584
Eubacteriales sp. MGS:0545	X - 12830	-0.05	-5	5.9e-07	1.5e-05	8584
Eubacteriales sp. MGS:0383	glycochenodeoxycholate glucuronide (1)	-0.05	-5	5.9e-07	1.5e-05	8584
Eubacteriales sp. MGS:0308	X - 11299	0.05	5	5.9e-07	1.5e-05	8584
Eubacteriales sp. MGS:0320	adrenate (22:4n6)	-0.05	-5	5.9e-07	1.5e-05	8584
Oscillospiraceae sp. MGS:0612	X - 23639	0.05	5	5.9e-07	1.5e-05	8584
Blautia producta MGS:0619	benzoylcarnitine*	-0.07	-5	5.9e-07	1.5e-05	5703
Clostridium sp. AT4 MGS:0347	linoleoylcarnitine (C18:2)*	-0.05	-5	5.9e-07	1.5e-05	8584
Lachnospiraceae sp. MGS:1155	X - 12830	-0.05	-5	5.9e-07	1.5e-05	8584
Eubacteriales sp. MGS:0442	beta-sitosterol	0.05	5	5.9e-07	1.5e-05	8584
Eubacteriales sp. MGS:0100	glycine conjugate of C10H12O2*	-0.05	-5	5.9e-07	1.5e-05	8584
Eubacteriales sp. MGS:0376	xanthine	-0.05	-5	5.9e-07	1.5e-05	8583
Flavonifractor plautii MGS:0079	resveratrol disulfate (2)*	0.05	5	5.9e-07	1.5e-05	8584
Pseudoflavonifractor sp. MGS:0844	X - 12026	-0.05	-5	5.9e-07	1.5e-05	8584
Anaerotignum faecicola MGS:0090	1-methylhistidine	0.05	5	5.9e-07	1.5e-05	8584
Acidaminococcus intestini MGS:0407	sphingomyelin (d18:2/23:0, d18:1/23:1, d17:1/24:1)*	-0.05	-5	5.9e-07	1.5e-05	8584
Parasutterella excrementihominis MGS:0159	N-stearoyl-sphinganine (d18:0/18:0)*	-0.05	-5	5.9e-07	1.5e-05	8584
Eubacteriales sp. MGS:0600	X - 11858	0.05	5	5.9e-07	1.5e-05	8584
Blautia sp. AF19-10LB MGS:0157	tiglylcarnitine (C5:1-DC)	0.05	5	5.9e-07	1.6e-05	8584
Eubacteriales sp. MGS:0792	valine	-0.05	-5	5.9e-07	1.6e-05	8584
Eubacteriales sp. MGS:0308	X - 11315	0.05	5	5.9e-07	1.6e-05	8584
Eubacterium sp. AF16-48 MGS:0219	N-stearoyl-sphingosine (d18:1/18:0)*	-0.05	-5	5.9e-07	1.6e-05	8584
Alloscardovia omnicolens MGS:1279	dodecadienoate (12:2)*	-0.05	-5	5.9e-07	1.6e-05	8584
Eubacteriales sp. MGS:1026	3-methoxycatechol sulfate (2)	0.05	5	5.9e-07	1.6e-05	8584
Intestinimonas massiliensis MGS:0198	2-oxoarginine*	-0.05	-5	5.9e-07	1.6e-05	8584
Clostridia sp. MGS:0750	X - 18901	0.05	5	5.9e-07	1.6e-05	8584
Eubacteriales sp. MGS:0322	X - 11632	-0.05	-5	5.9e-07	1.6e-05	8584
Eubacteriales sp. MGS:1126	3-indoxyl sulfate	-0.05	-5	5.9e-07	1.6e-05	8584
Eubacteriales sp. MGS:0639	dodecanedioate (C12-DC)	0.05	5	5.9e-07	1.6e-05	8584
Lachnospiraceae sp. MGS:1398	X - 12544	-0.05	-5	5.9e-07	1.6e-05	8584
Eubacteriales sp. MGS:0873	5alpha-pregnan-3beta,20alpha-diol disulfate	0.05	5	5.9e-07	1.6e-05	8584
Clostridium sp. SN20 MGS:0603	pantothenate	0.05	5	5.9e-07	1.6e-05	8584
Eubacteriales sp. MGS:0211	deoxycholic acid 12-sulfate*	-0.05	-5	5.9e-07	1.6e-05	8584
Faecalibacterium sp. OF04-11AC MGS:0070	1-stearoyl-2-arachidonoyl-GPI (18:0/20:4)	-0.05	-5	5.9e-07	1.6e-05	8584
Eubacteriales sp. MGS:0144	pregnanediol-3-glucuronide	0.05	5	5.9e-07	1.6e-05	8584
Clostridium sp. TF06-15AC MGS:0032	vanillic alcohol sulfate	-0.05	-5	5.9e-07	1.6e-05	8584
Eubacteriales sp. MGS:0196	N-acetylputrescine	-0.05	-5	5.9e-07	1.6e-05	8584
Faecalibacterium prausnitzii MGS:0241	4-guanidinobutanoate	0.05	5	5.9e-07	1.6e-05	8584
Clostridia sp. MGS:0479	X - 22520	-0.08	-5	5.9e-07	1.6e-05	3812
Oscillospiraceae sp. MGS:0146	2-aminooctanoate	0.05	5	5.9e-07	1.6e-05	8584
Oscillospiraceae sp. MGS:0146	norcotinine	-0.05	-5	5.9e-07	1.6e-05	8584
Eubacterium sp. AM49-13BH MGS:0251	N-acetylphenylalanine	-0.05	-5	5.9e-07	1.6e-05	8584
Lachnospiraceae sp. MGS:0043	3-(3-hydroxyphenyl)propionate sulfate	0.05	5	5.9e-07	1.6e-05	8584
Eubacteriales sp. MGS:0113	creatinine	0.05	5	5.9e-07	1.6e-05	8584
Ruthenibacterium lactatiformans MGS:0020	linolenoylcarnitine (C18:3)*	-0.05	-5	5.9e-07	1.6e-05	8584
Oscillospiraceae sp. MGS:0437	N,N,N-trimethyl-5-aminovalerate	-0.05	-5	5.9e-07	1.6e-05	8584
Rubneribacter badeniensis MGS:0869	3-hydroxycotinine glucuronide	0.05	5	5.9e-07	1.6e-05	8584
Eubacteriales sp. MGS:0601	homoarginine	0.05	5	5.9e-07	1.6e-05	8584
Butyricicoccus sp. OM04-18BH MGS:0139	X - 16124	0.05	5	5.9e-07	1.6e-05	8584
Intestinibacter bartlettii MGS:0115	lactosyl-N-palmitoyl-sphingosine (d18:1/16:0)	0.05	5	5.9e-07	1.6e-05	8584
Oscillospiraceae sp. MGS:0142	sulfate of piperine metabolite C16H19NO3 (3)*	-0.05	-5	5.9e-07	1.6e-05	8584
Blautia sp. SG-772 MGS:0063	nicotinamide riboside	-0.05	-5	5.9e-07	1.6e-05	8584
Oscillospiraceae sp. MGS:0998	X - 11847	-0.07	-5	5.9e-07	1.6e-05	5703
Eubacteriales sp. MGS:0320	X - 17655	0.05	5	5.9e-07	1.6e-05	8584
Eubacteriales sp. MGS:0627	X - 22162	0.05	5	5.9e-07	1.6e-05	8584
Eubacteriales sp. MGS:0235	5-hydroxy-2-methylpyridine sulfate	0.05	5	5.9e-07	1.6e-05	8584
Oscillospiraceae sp. MGS:0805	X - 17301	0.06	5	5.9e-07	1.6e-05	6693
Eubacteriales sp. MGS:0083	X - 13658	-0.05	-5	5.9e-07	1.6e-05	8584
Ruthenibacterium lactatiformans MGS:0020	N-palmitoyl-sphingosine (d18:1/16:0)	0.05	5	5.9e-07	1.6e-05	8584
Eubacteriales sp. MGS:0891	glyco-beta-muricholate**	-0.05	-5	5.9e-07	1.6e-05	8584
Oscillospiraceae sp. MGS:0256	4-hydroxychlorothalonil	-0.05	-5	5.9e-07	1.6e-05	8584
Blautia massiliensis MGS:0023	kynurenine	0.05	5	5.9e-07	1.6e-05	8584
Eubacteriales sp. MGS:0984	beta-sitosterol	0.05	5	5.9e-07	1.6e-05	8584
Clostridia sp. MGS:0011	N-acetylcarnosine	0.05	5	5.9e-07	1.6e-05	8584
Veillonella atypica MGS:0357	linoleoylcarnitine (C18:2)*	0.05	5	5.9e-07	1.6e-05	8584
Coprococcus comes MGS:0016	2-naphthol sulfate	0.05	5	5.9e-07	1.6e-05	8584
Eubacteriales sp. MGS:0721	X - 24812	0.05	5	5.9e-07	1.6e-05	8584
Bifidobacterium dentium MGS:0579	pregnanediol-3-glucuronide	-0.05	-5	5.9e-07	1.6e-05	8584
Faecalibacterium prausnitzii MGS:0029	glucose	0.05	5	5.9e-07	1.6e-05	8583
Ligilactobacillus salivarius MGS:0919	1-carboxyethyltyrosine	0.05	5	5.9e-07	1.6e-05	8584
Dorea formicigenerans MGS:0006	X - 21310	0.05	5	5.9e-07	1.6e-05	8584
Clostridia sp. MGS:0508	1-linoleoyl-GPC (18:2)	0.05	5	5.9e-07	1.6e-05	8584
Lachnospiraceae sp. MGS:0393	hydroxycotinine	0.05	5	5.9e-07	1.6e-05	8584
Oscillospiraceae sp. MGS:0382	carotene diol (3)	0.05	5	5.9e-07	1.6e-05	8584
Oscillibacter sp. MGS:0734	X - 22520	-0.08	-5	5.9e-07	1.6e-05	3812
Eubacteriales sp. MGS:0270	chiro-inositol	-0.05	-5	5.9e-07	1.6e-05	8583
Oscillospiraceae sp. MGS:0104	N-methylproline	-0.05	-5	5.9e-07	1.6e-05	8584
Eubacteriales sp. MGS:0254	lyxonate	-0.05	-5	5.9e-07	1.6e-05	8583
Oscillospiraceae sp. MGS:0849	1-palmitoyl-2-dihomo-linolenoyl-GPC (16:0/20:3n3 or 6)*	-0.05	-5	5.9e-07	1.6e-05	8584
Oscillospiraceae sp. MGS:0693	3,5-dichloro-2,6-dihydroxybenzoic acid	-0.05	-5	5.9e-07	1.6e-05	8583
Eubacteriales sp. MGS:0136	hippurate	0.05	5	5.9e-07	1.6e-05	8584
Oscillospiraceae sp. MGS:0060	mannonate*	-0.05	-5	5.9e-07	1.6e-05	8583
Eubacteriales sp. MGS:0627	tryptophan betaine	0.05	5	5.9e-07	1.6e-05	8584
Eubacteriales sp. MGS:0792	X - 18901	0.05	5	5.9e-07	1.6e-05	8584
Bacteroidales sp. MGS:0452	X - 23997	0.05	5	5.9e-07	1.6e-05	8584
Eubacteriales sp. MGS:0659	dihydrocaffeate sulfate (2)	-0.05	-5	5.9e-07	1.6e-05	8583
Faecalibacterium prausnitzii MGS:0010	caprylate (8:0)	-0.05	-5	5.9e-07	1.6e-05	8584
Victivallales sp. MGS:0824	5-hydroxyhexanoate	0.05	5	5.9e-07	1.6e-05	8584
Eubacteriales sp. MGS:0477	tetrahydrocortisone glucuronide (5)	-0.05	-5	5.9e-07	1.6e-05	8584
Anaerotruncus colihominis MGS:0307	S-methylcysteine sulfoxide	-0.05	-5	5.9e-07	1.6e-05	8584
Limosilactobacillus fermentum MGS:0990	sphingomyelin (d18:1/20:0, d16:1/22:0)*	-0.05	-5	5.9e-07	1.6e-05	8584
Anaerobutyricum hallii MGS:0012	pregnenetriol sulfate*	0.05	5	5.9e-07	1.6e-05	8584
Oscillospiraceae sp. MGS:0998	leucine	-0.05	-5	5.9e-07	1.6e-05	8584
Rothia mucilaginosa MGS:0559	10-undecenoate (11:1n1)	-0.05	-5	5.9e-07	1.6e-05	8584
Eubacteriales sp. MGS:0312	proline	-0.05	-5	5.9e-07	1.6e-05	8584
Collinsella aerofaciens MGS:0019	5-methyluridine (ribothymidine)	-0.05	-5	5.9e-07	1.6e-05	8584
Eubacteriales sp. MGS:1055	1-(1-enyl-palmitoyl)-2-oleoyl-GPC (P-16:0/18:1)*	0.05	5	5.9e-07	1.6e-05	8584
Eubacteriales sp. MGS:0158	X - 12816	0.05	5	5.9e-07	1.6e-05	8584
Eubacteriales sp. MGS:0630	cysteine-glutathione disulfide	0.05	5	5.9e-07	1.6e-05	8584
Parabacteroides goldsteinii MGS:0279	N,N-dimethyl-5-aminovalerate	0.06	5	5.9e-07	1.6e-05	6693
Lachnospiraceae sp. MGS:0399	1-palmitoleoylglycerol (16:1)*	-0.05	-5	5.9e-07	1.6e-05	8584
Lachnospiraceae sp. MGS:0667	X - 25279	0.05	5	5.9e-07	1.6e-05	8584
Blautia producta MGS:0619	sphingomyelin (d18:0/18:0, d19:0/17:0)*	0.05	5	5.9e-07	1.6e-05	8584
Blautia hydrogenotrophica MGS:0430	X - 21383	0.05	5	5.9e-07	1.6e-05	8584
Eubacteriales sp. MGS:0671	X - 24337	-0.05	-5	5.9e-07	1.6e-05	8584
[Ruminococcus] torques MGS:0088	3-methyl-2-oxobutyrate	0.05	5	5.9e-07	1.6e-05	8584
Oscillospiraceae sp. MGS:0146	3-methoxycatechol sulfate (1)	0.05	5	5.9e-07	1.6e-05	8584
Oscillospiraceae sp. MGS:0576	2-aminooctanoate	-0.05	-5	5.9e-07	1.6e-05	8584
Oscillospiraceae sp. MGS:0343	sphingomyelin (d18:2/21:0, d16:2/23:0)*	-0.05	-5	5.9e-07	1.6e-05	8584
Lachnospiraceae sp. MGS:0043	1-palmitoyl-2-oleoyl-GPC (16:0/18:1)	-0.05	-5	5.9e-07	1.6e-05	8584
Clostridia sp. MGS:1053	X - 21733	0.05	5	5.9e-07	1.6e-05	8584
Lachnospiraceae sp. MGS:0629	1-methylurate	-0.05	-5	5.9e-07	1.6e-05	8584
Eubacteriales sp. MGS:0118	isoleucylglycine	0.05	5	5.9e-07	1.6e-05	8584
Oscillibacter sp. PEA192 MGS:0021	levulinate (4-oxovalerate)	0.08	5	5.9e-07	1.6e-05	3812
Oscillospiraceae sp. MGS:0412	quinolinate	-0.05	-5	5.9e-07	1.6e-05	8584
Scardovia wiggsiae MGS:1737	tartronate (hydroxymalonate)	-0.05	-5	5.9e-07	1.6e-05	8584
Fusicatenibacter saccharivorans MGS:0004	4-hydroxyglutamate	0.05	5	5.9e-07	1.6e-05	8584
Lachnospiraceae sp. MGS:1272	X - 23662	0.05	5	5.9e-07	1.6e-05	8584
Lactococcus lactis subsp. lactis MGS:0318	3-hydroxyisobutyrate	0.05	5	5.9e-07	1.6e-05	8583
Eubacteriales sp. MGS:0311	X - 24411	-0.07	-5	5.9e-07	1.6e-05	4772
Roseburia sp. AM16-25 MGS:0344	tartarate	0.05	5	5.9e-07	1.6e-05	8584
Clostridia sp. MGS:0515	indoleacetate	0.05	5	5.9e-07	1.6e-05	8584
Clostridia sp. MGS:0094	palmitoyl sphingomyelin (d18:1/16:0)	0.05	5	5.9e-07	1.6e-05	8584
Eubacteriales sp. MGS:0843	sphingomyelin (d17:2/16:0, d18:2/15:0)*	-0.05	-5	5.9e-07	1.6e-05	8584
Eubacteriales sp. MGS:0128	5alpha-androstan-3beta,17beta-diol disulfate	0.05	5	5.9e-07	1.6e-05	8584
Intestinibacter bartlettii MGS:0115	N-(2-furoyl)glycine	0.05	5	5.9e-07	1.6e-05	8584
Clostridia sp. MGS:0435	X - 23997	0.05	5	5.9e-07	1.6e-05	8584
Eubacteriales sp. MGS:0383	androstenediol (3beta,17beta) monosulfate (2)	-0.05	-5	5.9e-07	1.6e-05	8584
Eubacteriales sp. MGS:0965	cotinine N-oxide	0.05	5	5.9e-07	1.6e-05	8584
Oscillospiraceae sp. MGS:1203	glycodeoxycholate	0.05	5	5.9e-07	1.6e-05	8584
Oscillospiraceae sp. MGS:1161	1-palmitoyl-2-palmitoleoyl-GPC (16:0/16:1)*	0.05	5	5.9e-07	1.6e-05	8584
Neglecta timonensis MGS:0478	beta-cryptoxanthin	-0.05	-5	5.9e-07	1.6e-05	8584
Lactobacillus gasseri MGS:0884	sphingomyelin (d18:1/22:2, d18:2/22:1, d16:1/24:2)*	-0.05	-5	5.9e-07	1.6e-05	8584
Lachnospiraceae sp. MGS:1271	ursodeoxycholate	0.05	5	5.9e-07	1.6e-05	8584
Eubacteriales sp. MGS:0577	isovalerylglycine	0.05	5	5.9e-07	1.6e-05	8584
Enterocloster citroniae MGS:0285	1-oleoyl-2-arachidonoyl-GPE (18:1/20:4)*	0.05	5	5.9e-07	1.6e-05	8584
Eubacteriales sp. MGS:0751	Urolithin B glucuronide	0.08	5	6e-07	1.6e-05	3812
Eubacteriales sp. MGS:0311	pyridoxate	0.05	5	6e-07	1.6e-05	8584
Sutterella sp. KLE1602 MGS:0228	glucuronide of piperine metabolite C17H21NO3 (5)*	0.05	5	6e-07	1.6e-05	8584
Firmicutes sp. MGS:0681	N-stearoyl-sphinganine (d18:0/18:0)*	-0.05	-5	6e-07	1.6e-05	8584
Methanobrevibacter smithii MGS:0152	taurodeoxycholic acid 3-sulfate	-0.05	-5	6e-07	1.6e-05	8584
Ruminococcus sp. AF41-9 MGS:0203	glycerate	0.05	5	6e-07	1.6e-05	8583
Eubacteriales sp. MGS:0270	2'-deoxyuridine	-0.05	-5	6e-07	1.6e-05	8584
Roseburia sp. AM16-25 MGS:0344	hexadecenedioate (C16:1-DC)*	-0.05	-5	6e-07	1.6e-05	8584
Enterocloster aldenensis MGS:0362	betaine	-0.05	-5	6e-07	1.6e-05	8584
Eubacteriales sp. MGS:0062	dodecanedioate (C12-DC)	-0.05	-5	6e-07	1.6e-05	8584
Eubacteriales sp. MGS:0872	indolepropionate	0.05	5	6e-07	1.6e-05	8584
Eubacteriales sp. MGS:0162	X - 21736	-0.05	-5	6e-07	1.6e-05	8584
Eubacteriales sp. MGS:0270	1-linoleoyl-GPG (18:2)*	-0.05	-5	6e-07	1.6e-05	8584
Eubacteriales sp. MGS:0671	X - 18886	-0.05	-5	6e-07	1.6e-05	8584
Eubacteriales sp. MGS:0432	N-methylproline	0.05	5	6e-07	1.6e-05	8584
Eubacteriales sp. MGS:0125	lactosyl-N-nervonoyl-sphingosine (d18:1/24:1)*	0.05	5	6e-07	1.6e-05	8584
Eubacteriales sp. MGS:0630	X - 17357	-0.05	-5	6e-07	1.6e-05	8584
Phocaeicola massiliensis MGS:0205	ergothioneine	0.05	5	6e-07	1.6e-05	8584
Fusicatenibacter saccharivorans MGS:0004	ceramide (d16:1/24:1, d18:1/22:1)*	0.05	5	6e-07	1.6e-05	8584
Eubacteriales sp. MGS:0105	X - 17325	0.05	5	6e-07	1.6e-05	8584
Lachnospiraceae sp. MGS:0257	X - 11847	0.07	5	6e-07	1.6e-05	5703
Eubacteriales sp. MGS:0116	pregnanediol-3-glucuronide	0.05	5	6e-07	1.6e-05	8584
Firmicutes sp. MGS:0810	norcotinine	0.05	5	6e-07	1.6e-05	8584
Eubacteriales sp. MGS:0363	sphingomyelin (d18:1/17:0, d17:1/18:0, d19:1/16:0)	0.05	5	6e-07	1.6e-05	8584
Clostridiaceae sp. MGS:0238	11beta-hydroxyandrosterone glucuronide	-0.05	-5	6e-07	1.6e-05	8584
Eubacteriales sp. MGS:1065	X - 21467	0.05	5	6e-07	1.6e-05	8584
Intestinimonas massiliensis MGS:0198	N-formylphenylalanine	-0.05	-5	6e-07	1.6e-05	8584
Eubacteriales sp. MGS:0289	cystathionine	-0.05	-5	6e-07	1.6e-05	8584
Eggerthellales sp. MGS:0177	glycochenodeoxycholate glucuronide (1)	-0.05	-5	6e-07	1.6e-05	8584
Fusobacterium nucleatum subsp. animalis MGS:1418	sphingomyelin (d18:2/23:0, d18:1/23:1, d17:1/24:1)*	-0.05	-5	6e-07	1.6e-05	8584
Erysipelatoclostridium ramosum MGS:0538	5-acetylamino-6-amino-3-methyluracil	-0.05	-5	6e-07	1.6e-05	8583
Eubacteriales sp. MGS:0373	1-palmitoyl-2-oleoyl-GPC (16:0/18:1)	-0.05	-5	6e-07	1.6e-05	8584
Clostridia sp. MGS:1053	iminodiacetate (IDA)	0.05	5	6e-07	1.6e-05	8584
Eubacteriales sp. MGS:1120	X - 18935	0.08	5	6e-07	1.6e-05	3812
Ruminococcus sp. AF46-10NS MGS:0271	X - 22834	0.05	5	6e-07	1.6e-05	8584
Eubacteriales sp. MGS:1045	glycolithocholate sulfate*	0.05	5	6e-07	1.6e-05	8584
Firmicutes sp. MGS:0915	X - 24475	0.05	5	6e-07	1.6e-05	8584
Eubacteriales sp. MGS:0270	2-acetamidophenol sulfate	0.05	5	6e-07	1.6e-05	8584
Eubacteriales sp. MGS:0421	S-methylcysteine sulfoxide	0.05	5	6e-07	1.6e-05	8584
Clostridia sp. MGS:0519	X - 23662	-0.05	-5	6e-07	1.6e-05	8584
Eubacteriales sp. MGS:0511	undecenoylcarnitine (C11:1)	-0.05	-5	6e-07	1.6e-05	8584
Clostridia sp. MGS:0011	campesterol	-0.05	-5	6e-07	1.6e-05	8584
Intestinibacillus sp. Marseille-P4005 MGS:0168	resveratrol disulfate (2)*	0.05	5	6e-07	1.6e-05	8584
Firmicutes sp. MGS:0397	tetrahydrocortisol glucuronide	-0.05	-5	6e-07	1.6e-05	8584
Eubacteriales sp. MGS:0580	glucuronide of piperine metabolite C17H21NO3 (5)*	-0.05	-5	6e-07	1.6e-05	8584
[Clostridium] innocuum MGS:1502	X - 13844	-0.05	-5	6e-07	1.6e-05	8584
Eubacteriales sp. MGS:0427	eugenol sulfate	0.05	5	6e-07	1.6e-05	8584
Eubacteriales sp. MGS:0242	gamma-glutamyltryptophan	-0.05	-5	6e-07	1.6e-05	8584
Eubacteriales sp. MGS:0113	mannose	-0.05	-5	6e-07	1.6e-05	8583
Lachnospiraceae sp. MGS:0236	1-(1-enyl-palmitoyl)-GPC (P-16:0)*	0.05	5	6e-07	1.6e-05	8584
Limosilactobacillus fermentum MGS:0990	chenodeoxycholate	0.05	5	6e-07	1.6e-05	8584
Eubacteriales sp. MGS:0161	carotene diol (3)	0.05	5	6e-07	1.6e-05	8584
Eubacteriales sp. MGS:0083	docosahexaenoylcholine	0.05	5	6e-07	1.6e-05	8584
Streptococcus salivarius MGS:0071	androstenediol (3beta,17beta) disulfate (2)	-0.05	-5	6e-07	1.6e-05	8584
Eubacteriales sp. MGS:0857	metabolonic lactone sulfate	-0.05	-5	6e-07	1.6e-05	8584
Eubacteriales sp. MGS:0331	N1-Methyl-2-pyridone-5-carboxamide	-0.05	-5	6e-07	1.6e-05	8584
Escherichia albertii MGS:1980	glycodeoxycholate	-0.05	-5	6e-07	1.6e-05	8584
Oscillospiraceae sp. MGS:0648	dodecadienoate (12:2)*	0.05	5	6e-07	1.6e-05	8584
Lachnospiraceae sp. MGS:0890	X - 12117	0.05	5	6e-07	1.6e-05	8584
Eggerthellales sp. MGS:1146	propionylcarnitine (C3)	0.05	5	6e-07	1.6e-05	8584
Blautia massiliensis MGS:0023	X - 12283	-0.05	-5	6e-07	1.6e-05	8584
Dielma fastidiosa MGS:0400	N-stearoyl-sphingosine (d18:1/18:0)*	0.05	5	6e-07	1.6e-05	8584
Eubacteriales sp. MGS:0744	X - 24418	0.05	5	6e-07	1.6e-05	8584
Eubacteriales sp. MGS:0531	1-stearoyl-2-arachidonoyl-GPE (18:0/20:4)	-0.05	-5	6e-07	1.6e-05	8584
Blautia producta MGS:0619	N-acetylglutamate	0.05	5	6e-07	1.6e-05	8584
Clostridia sp. MGS:0140	alanine	-0.05	-5	6e-07	1.6e-05	8584
Clostridia sp. MGS:0470	beta-sitosterol	0.05	5	6e-07	1.6e-05	8584
Oscillibacter sp. PEA192 MGS:0021	undecenoylcarnitine (C11:1)	-0.05	-5	6e-07	1.6e-05	8584
Eubacteriales sp. MGS:1045	X - 23587	-0.05	-5	6e-07	1.6e-05	8584
Oscillibacter sp. MGS:0046	sphingomyelin (d18:1/21:0, d17:1/22:0, d16:1/23:0)*	0.05	5	6e-07	1.6e-05	8584
Eubacteriales sp. MGS:0449	indolepropionate	0.05	5	6e-07	1.6e-05	8584
Eubacteriales sp. MGS:0664	p-cresol sulfate	0.05	5	6e-07	1.6e-05	8584
Lachnospiraceae sp. MGS:1325	sphingomyelin (d18:2/24:2)*	-0.05	-5	6e-07	1.6e-05	8584
Ruminococcus sp. MGS:0337	9,10-DiHOME	0.05	5	6e-07	1.6e-05	8584
Eubacteriales sp. MGS:0438	N-methyltaurine	-0.05	-5	6e-07	1.6e-05	8583
Eubacteriales sp. MGS:0161	X - 17654	0.05	5	6e-07	1.6e-05	8584
Eubacteriales sp. MGS:0439	oxindolylalanine	-0.05	-5	6e-07	1.6e-05	8584
Eubacteriales sp. MGS:0125	tartronate (hydroxymalonate)	0.05	5	6e-07	1.6e-05	8584
Blautia massiliensis MGS:0023	cysteine sulfinic acid	0.05	5	6e-07	1.6e-05	8584
Ruminococcus sp. AM42-11 MGS:0002	mannose	0.05	5	6e-07	1.6e-05	8583
Eubacteriales sp. MGS:0138	X - 13729	0.05	5	6e-07	1.6e-05	8584
Eubacteriales sp. MGS:0396	X - 13866	0.05	5	6e-07	1.6e-05	8584
Clostridia sp. MGS:0508	sphingomyelin (d18:0/20:0, d16:0/22:0)*	-0.05	-5	6e-07	1.6e-05	8584
Lachnospiraceae sp. MGS:0236	N-acetylphenylalanine	-0.05	-5	6e-07	1.6e-05	8584
Clostridia sp. MGS:0521	indolin-2-one	0.05	5	6e-07	1.6e-05	8584
Eubacteriales sp. MGS:0926	2,3-dihydroxyisovalerate	0.05	5	6e-07	1.6e-05	8583
Bacteria sp. MGS:0492	quinate	0.05	5	6e-07	1.6e-05	8583
Anaerobutyricum hallii MGS:0012	4-ethyl-2-methoxyphenol sulfate	-0.05	-5	6e-07	1.6e-05	8584
Lachnospiraceae sp. MGS:0180	oxalate (ethanedioate)	0.05	5	6e-07	1.6e-05	8584
Eubacteriales sp. MGS:0080	X - 25422	0.05	5	6e-07	1.6e-05	8584
Firmicutes sp. MGS:0301	glutarate (C5-DC)	-0.05	-5	6e-07	1.6e-05	8583
Eubacteriales sp. MGS:0699	X - 12013	0.05	5	6e-07	1.6e-05	8584
Bacteroidales sp. MGS:0147	caffeine	0.05	5	6e-07	1.6e-05	8584
Faecalibacterium prausnitzii MGS:0241	1-oleoylglycerol (18:1)	-0.05	-5	6e-07	1.6e-05	8584
Clostridia sp. MGS:0272	X - 12544	0.05	5	6e-07	1.6e-05	8584
Candidatus Borkfalkia ceftriaxoniphila MGS:0595	glucuronide of piperine metabolite C17H21NO3 (4)*	-0.05	-5	6e-07	1.6e-05	8584
Eubacteriales sp. MGS:0694	3-hydroxy-2-methylpyridine sulfate	0.05	5	6e-07	1.6e-05	8584
Eubacteriales sp. MGS:0161	creatine	-0.05	-5	6e-07	1.6e-05	8584
Eubacteriales sp. MGS:0711	X - 24812	-0.05	-5	6e-07	1.6e-05	8584
Eubacteriales sp. MGS:0197	4-ethylcatechol sulfate	0.05	5	6e-07	1.6e-05	8584
Clostridia sp. MGS:0841	phenylacetylglutamate	0.05	5	6e-07	1.6e-05	8584
Candidatus Methanomassiliicoccus intestinalis MGS:0994	azelate (C9-DC)	0.05	5	6e-07	1.6e-05	8584
Coprococcus catus MGS:0037	gamma-glutamylvaline	0.05	5	6e-07	1.6e-05	8584
Eubacteriales sp. MGS:0069	taurochenodeoxycholate	-0.05	-5	6e-07	1.6e-05	8584
Erysipelotrichaceae sp. MGS:0867	methionine sulfoxide	-0.05	-5	6e-07	1.6e-05	8584
Ligilactobacillus ruminis MGS:0484	3-methoxycatechol sulfate (2)	0.05	5	6e-07	1.6e-05	8584
Parabacteroides distasonis MGS:0024	4-ethyl-2-methoxyphenol sulfate	0.05	5	6e-07	1.6e-05	8584
Merdimonas faecis MGS:0494	4-oxo-retinoic acid	-0.05	-5	6e-07	1.6e-05	8584
Oscillospiraceae sp. MGS:1203	glycodeoxycholate 3-sulfate	0.05	5	6e-07	1.6e-05	8584
Streptococcus parasanguinis MGS:0117	3-acetylphenol sulfate	0.05	5	6e-07	1.6e-05	8584
[Clostridium] spiroforme MGS:0259	X - 15503	-0.05	-5	6e-07	1.6e-05	8584
Flavonifractor sp. MGS:1947	X - 12126	0.05	5	6e-07	1.6e-05	8584
Eubacteriales sp. MGS:0309	X - 25790	0.05	5	6e-07	1.6e-05	8584
Clostridiaceae sp. MGS:0431	formiminoglutamate	0.05	5	6e-07	1.6e-05	8584
Oscillospiraceae sp. MGS:0765	3-hydroxypyridine sulfate	0.05	5	6e-07	1.6e-05	8584
Eubacteriales sp. MGS:0439	X - 12830	-0.05	-5	6e-07	1.6e-05	8584
Fournierella massiliensis MGS:1189	3-phenylpropionate (hydrocinnamate)	-0.05	-5	6e-07	1.6e-05	8584
Eubacteriales sp. MGS:0216	branched-chain, straight-chain, or cyclopropyl 10:1 fatty acid (1)*	-0.05	-5	6e-07	1.6e-05	8584
Eubacteriales sp. MGS:0962	deoxycholic acid 12-sulfate*	-0.05	-5	6e-07	1.6e-05	8584
Eubacteriales sp. MGS:0627	arachidoylcarnitine (C20)*	0.05	5	6e-07	1.6e-05	8584
Eubacteriales sp. MGS:0405	stachydrine	0.05	5	6e-07	1.6e-05	8584
Lachnospiraceae sp. MGS:0217	X - 12283	0.05	5	6e-07	1.6e-05	8584
Eubacteriales sp. MGS:0178	1-ribosyl-imidazoleacetate*	-0.05	-5	6e-07	1.6e-05	8584
Bifidobacterium pullorum subsp. gallinarum MGS:1171	X - 24812	0.05	5	6e-07	1.6e-05	8584
Eubacteriales sp. MGS:0204	Urolithin B glucuronide	0.08	5	6e-07	1.6e-05	3812
Faecalibacterium sp. MGS:0549	glycolithocholate sulfate*	-0.05	-5	6e-07	1.6e-05	8584
Gemmiger sp. MGS:0862	X - 12822	-0.05	-5	6e-07	1.6e-05	8584
Clostridia sp. MGS:0368	1-carboxyethylleucine	-0.05	-5	6e-07	1.6e-05	8584
Eubacteriales sp. MGS:0518	1-lignoceroyl-GPC (24:0)	0.05	5	6e-07	1.6e-05	8584
Intestinimonas massiliensis MGS:1304	lactosyl-N-nervonoyl-sphingosine (d18:1/24:1)*	0.05	5	6e-07	1.6e-05	8584
Eubacteriales sp. MGS:0184	1-linoleoyl-GPA (18:2)*	0.08	5	6e-07	1.6e-05	3812
Lachnospiraceae sp. MGS:0233	X - 12111	0.05	5	6e-07	1.6e-05	8584
Eubacteriales sp. MGS:0601	1-palmitoyl-2-palmitoleoyl-GPC (16:0/16:1)*	-0.05	-5	6e-07	1.6e-05	8584
Intestinibacter sp. MGS:0194	sphingomyelin (d18:2/23:0, d18:1/23:1, d17:1/24:1)*	0.05	5	6e-07	1.6e-05	8584
Eubacteriales sp. MGS:0183	2-aminooctanoate	-0.05	-5	6e-07	1.6e-05	8584
Eubacteriales sp. MGS:0128	N-acetylglutamate	0.05	5	6e-07	1.6e-05	8584
Eubacteriales sp. MGS:0145	theobromine	0.05	5	6.1e-07	1.6e-05	8584
Lachnospiraceae sp. MGS:0326	isoursodeoxycholate	-0.05	-5	6.1e-07	1.6e-05	8584
Eubacteriales sp. MGS:0320	docosahexaenoylcarnitine (C22:6)*	0.05	5	6.1e-07	1.6e-05	8584
Eubacteriales sp. MGS:1031	4-methylcatechol sulfate	0.05	5	6.1e-07	1.6e-05	8584
Erysipelotrichales sp. MGS:1207	carotene diol (1)	-0.05	-5	6.1e-07	1.6e-05	8584
Eubacteriales sp. MGS:0411	4-ethylcatechol sulfate	-0.05	-5	6.1e-07	1.6e-05	8584
Eubacteriales sp. MGS:0383	1-carboxyethylleucine	-0.05	-5	6.1e-07	1.6e-05	8584
Clostridia sp. MGS:0385	7-alpha-hydroxy-3-oxo-4-cholestenoate (7-Hoca)	-0.05	-5	6.1e-07	1.6e-05	8584
Eubacteriales sp. MGS:0184	creatine	-0.05	-5	6.1e-07	1.6e-05	8584
Eubacteriales sp. MGS:0674	X - 24757	-0.05	-5	6.1e-07	1.6e-05	8584
Eubacteriales sp. MGS:1126	X - 21845	-0.05	-5	6.1e-07	1.6e-05	8584
Veillonella dispar MGS:0227	N,N-dimethylalanine	-0.05	-5	6.1e-07	1.6e-05	8584
Eubacteriales sp. MGS:0353	Urolithin B glucuronide	-0.08	-5	6.1e-07	1.6e-05	3812
Alistipes senegalensis MGS:0141	hippurate	0.05	5	6.1e-07	1.6e-05	8584
Clostridia sp. MGS:0623	N-methylproline	-0.05	-5	6.1e-07	1.6e-05	8584
Eubacteriales sp. MGS:0610	N-delta-acetylornithine	-0.05	-5	6.1e-07	1.6e-05	8584
Oscillospiraceae sp. MGS:0612	5-methylthioadenosine (MTA)	-0.05	-5	6.1e-07	1.6e-05	8584
Streptococcus parasanguinis MGS:0117	N-methyltaurine	-0.05	-5	6.1e-07	1.6e-05	8583
Phascolarctobacterium faecium MGS:0170	X - 17325	-0.05	-5	6.1e-07	1.6e-05	8584
Eubacteriales sp. MGS:1065	X - 11795	0.05	5	6.1e-07	1.6e-05	8584
Escherichia coli MGS:0195	carotene diol (3)	-0.05	-5	6.1e-07	1.6e-05	8584
Eubacteriales sp. MGS:0480	X - 25271	0.05	5	6.1e-07	1.6e-05	8584
Eubacteriales sp. MGS:0577	isoleucine	-0.05	-5	6.1e-07	1.6e-05	8584
Clostridium disporicum MGS:0753	1-(1-enyl-palmitoyl)-2-arachidonoyl-GPC (P-16:0/20:4)*	0.05	5	6.1e-07	1.6e-05	8584
Firmicutes sp. MGS:0860	hyocholate	-0.05	-5	6.1e-07	1.6e-05	8584
Clostridia sp. MGS:0623	gamma-glutamylglycine	0.05	5	6.1e-07	1.6e-05	8584
Eubacteriales sp. MGS:0644	1,2-dilinoleoyl-GPC (18:2/18:2)	0.05	5	6.1e-07	1.6e-05	8584
Flintibacter sp. MGS:0922	alpha-ketoglutaramate*	-0.05	-5	6.1e-07	1.6e-05	8583
Eubacteriales sp. MGS:0589	glycerate	0.05	5	6.1e-07	1.6e-05	8583
Lachnoclostridium sp. MGS:1343	taurochenodeoxycholate	0.05	5	6.1e-07	1.6e-05	8584
Eubacteriales sp. MGS:0161	hydroxy-CMPF*	0.05	5	6.1e-07	1.6e-05	8584
Oscillospiraceae sp. MGS:0384	3-methyl-2-oxobutyrate	-0.05	-5	6.1e-07	1.6e-05	8584
Clostridia sp. MGS:0931	X - 22834	-0.05	-5	6.1e-07	1.6e-05	8584
Eubacteriales sp. MGS:0162	3-hydroxystachydrine*	0.05	5	6.1e-07	1.6e-05	8584
Blautia obeum MGS:0001	10-nonadecenoate (19:1n9)	0.05	5	6.1e-07	1.6e-05	8584
Eubacteriales sp. MGS:0289	3-(3-hydroxyphenyl)propionate sulfate	-0.05	-5	6.1e-07	1.6e-05	8584
Limosilactobacillus vaginalis MGS:1341	X - 24518	0.08	5	6.1e-07	1.6e-05	3812
Lachnospiraceae sp. MGS:0018	gamma-glutamylvaline	0.05	5	6.1e-07	1.6e-05	8584
Holdemania massiliensis MGS:0415	4-vinylguaiacol sulfate	-0.05	-5	6.1e-07	1.6e-05	8584
[Clostridium] hylemonae MGS:1580	N,N-dimethylalanine	0.05	5	6.1e-07	1.6e-05	8584
Coprococcus catus MGS:0037	formiminoglutamate	0.05	5	6.1e-07	1.6e-05	8584
Lachnospiraceae sp. MGS:0252	docosahexaenoylcarnitine (C22:6)*	0.05	5	6.1e-07	1.6e-05	8584
Fusicatenibacter saccharivorans MGS:0004	N1-methyladenosine	0.05	5	6.1e-07	1.6e-05	8584
Eubacteriales sp. MGS:0044	3-(3-hydroxyphenyl)propionate	0.05	5	6.1e-07	1.6e-05	8584
Faecalibacterium prausnitzii MGS:0010	sulfate of piperine metabolite C18H21NO3 (1)*	0.05	5	6.1e-07	1.6e-05	8584
Collinsella intestinalis MGS:0802	3-methyladipate	-0.05	-5	6.1e-07	1.6e-05	8583
Eubacteriales sp. MGS:1030	phenylacetylglutamine	0.05	5	6.1e-07	1.6e-05	8584
Eubacteriales sp. MGS:0717	X - 17301	0.06	5	6.1e-07	1.6e-05	6693
Clostridiaceae sp. MGS:0238	linoleoylcarnitine (C18:2)*	0.05	5	6.1e-07	1.6e-05	8584
Enterocloster clostridioformis MGS:0686	guaiacol sulfate	-0.05	-5	6.1e-07	1.6e-05	8584
Eubacteriales sp. MGS:0674	3-hydroxyhippurate sulfate	-0.05	-5	6.1e-07	1.6e-05	8584
Streptococcus oralis subsp. oralis MGS:0705	5-hydroxylysine	0.05	5	6.1e-07	1.6e-05	8584
Eubacteriales sp. MGS:0856	mannonate*	-0.05	-5	6.1e-07	1.6e-05	8583
Eubacteriales sp. MGS:0718	carotene diol (3)	0.05	5	6.1e-07	1.6e-05	8584
Eubacteriales sp. MGS:0264	1-palmitoyl-2-dihomo-linolenoyl-GPC (16:0/20:3n3 or 6)*	-0.05	-5	6.1e-07	1.6e-05	8584
Eubacteriales sp. MGS:0547	4-allylphenol sulfate	-0.05	-5	6.1e-07	1.6e-05	8584
Faecalibacterium prausnitzii MGS:0029	5-hydroxyindole sulfate	-0.05	-5	6.1e-07	1.6e-05	8584
Erysipelotrichales sp. MGS:0809	S-methylmethionine	-0.05	-5	6.1e-07	1.6e-05	8584
Streptococcus oralis subsp. oralis MGS:0705	3-hydroxyadipate	0.05	5	6.1e-07	1.6e-05	8583
Oscillospiraceae sp. MGS:1539	cholate	-0.05	-5	6.1e-07	1.6e-05	8584
Hungatella hathewayi MGS:0287	X - 21839	0.05	5	6.1e-07	1.6e-05	8584
Lachnospiraceae sp. MGS:0598	X - 12729	0.05	5	6.1e-07	1.6e-05	8584
Eubacteriales sp. MGS:0589	X - 12726	0.05	5	6.1e-07	1.6e-05	8584
Eubacteriales sp. MGS:0856	behenoyl dihydrosphingomyelin (d18:0/22:0)*	-0.05	-5	6.1e-07	1.6e-05	8584
Eubacteriales sp. MGS:0226	X - 12816	0.05	5	6.1e-07	1.6e-05	8584
Firmicutes sp. MGS:0454	hippurate	0.05	5	6.1e-07	1.6e-05	8584
Clostridium sp. TF06-15AC MGS:0032	cysteine-glutathione disulfide	-0.05	-5	6.1e-07	1.6e-05	8584
Intestinibacillus sp. Marseille-P4005 MGS:0168	carnosine	0.05	5	6.1e-07	1.6e-05	8584
Erysipelatoclostridium ramosum MGS:0538	X - 17654	-0.05	-5	6.1e-07	1.6e-05	8584
Eubacteriales sp. MGS:0288	X - 25433	-0.05	-5	6.1e-07	1.6e-05	8584
Lachnospiraceae sp. MGS:1032	hyocholate	-0.05	-5	6.1e-07	1.6e-05	8584
Bacteroides cellulosilyticus MGS:0108	3b-hydroxy-5-cholenoic acid	0.05	5	6.1e-07	1.6e-05	8584
Eisenbergiella tayi MGS:0355	glycocholate	-0.05	-5	6.1e-07	1.6e-05	8584
Intestinimonas sp. MGS:1018	1-(1-enyl-palmitoyl)-2-palmitoyl-GPC (P-16:0/16:0)*	0.05	5	6.1e-07	1.6e-05	8584
Clostridia sp. MGS:1057	quinolinate	-0.05	-5	6.1e-07	1.6e-05	8584
Eubacteriales sp. MGS:0175	1-stearoyl-GPE (18:0)	0.05	5	6.1e-07	1.6e-05	8584
[Ruminococcus] torques MGS:0034	pentose acid*	-0.05	-5	6.1e-07	1.6e-05	8583
Clostridia sp. MGS:1062	S-methylmethionine	0.05	5	6.1e-07	1.6e-05	8584
Eubacteriales sp. MGS:0264	N-acetylphenylalanine	-0.05	-5	6.1e-07	1.6e-05	8584
Intestinibacillus sp. Marseille-P4005 MGS:0168	3b-hydroxy-5-cholenoic acid	0.05	5	6.1e-07	1.6e-05	8584
Eubacteriales sp. MGS:0339	3-hydroxy-2-methylpyridine sulfate	0.05	5	6.1e-07	1.6e-05	8584
Eubacteriales sp. MGS:0120	1-palmitoyl-2-arachidonoyl-GPC (16:0/20:4n6)	-0.05	-5	6.1e-07	1.6e-05	8584
Alloscardovia omnicolens MGS:1279	10-undecenoate (11:1n1)	-0.05	-5	6.1e-07	1.6e-05	8584
Eubacteriales sp. MGS:0242	tetrahydrocortisone glucuronide (5)	-0.05	-5	6.1e-07	1.6e-05	8584
Eubacteriales sp. MGS:0125	diacylglycerol (16:1/18:2 [2], 16:0/18:3 [1])*	-0.08	-5	6.1e-07	1.6e-05	3812
Firmicutes sp. MGS:0541	X - 12216	0.05	5	6.1e-07	1.6e-05	8584
Faecalitalea cylindroides MGS:0523	glycerate	-0.05	-5	6.1e-07	1.6e-05	8583
Negativibacillus massiliensis MGS:0356	tauroursodeoxycholate	0.05	5	6.1e-07	1.6e-05	8584
Bacteroidales sp. MGS:1236	3-hydroxy-2-methylpyridine sulfate	0.05	5	6.1e-07	1.6e-05	8584
Eubacteriales sp. MGS:0659	X - 12851	0.05	5	6.1e-07	1.6e-05	8584
Eubacteriales sp. MGS:0613	deoxycholate	-0.05	-5	6.1e-07	1.6e-05	8584
Faecalibacterium sp. MGS:0073	hyocholate	-0.05	-5	6.1e-07	1.6e-05	8584
Eubacteriales sp. MGS:0329	1-carboxyethylleucine	-0.05	-5	6.1e-07	1.6e-05	8584
Eubacteriales sp. MGS:0405	glycosyl ceramide (d18:2/24:1, d18:1/24:2)*	0.05	5	6.1e-07	1.6e-05	8584
Emergencia timonensis MGS:0901	cholic acid glucuronide	-0.05	-5	6.1e-07	1.6e-05	8584
Oscillospiraceae sp. MGS:0665	1,3-dimethylurate	0.05	5	6.1e-07	1.6e-05	8584
Eubacteriales sp. MGS:0453	4-methylcatechol sulfate	0.05	5	6.1e-07	1.6e-05	8584
Eubacteriales sp. MGS:0785	5alpha-pregnan-3beta,20alpha-diol monosulfate (2)	0.05	5	6.1e-07	1.6e-05	8584
Eubacteriales sp. MGS:0306	X - 17612	0.07	5	6.1e-07	1.6e-05	4772
Oscillospiraceae sp. MGS:0388	1-palmitoyl-GPE (16:0)	0.05	5	6.1e-07	1.6e-05	8584
Collinsella aerofaciens MGS:0019	X - 25419	-0.05	-5	6.1e-07	1.6e-05	8584
Eubacteriales sp. MGS:0192	X - 19183	-0.05	-5	6.1e-07	1.6e-05	8584
Eubacteriales sp. MGS:0249	4-ethylcatechol sulfate	0.05	5	6.1e-07	1.6e-05	8584
Eubacteriales sp. MGS:0785	X - 23655	0.05	5	6.1e-07	1.6e-05	8584
[Ruminococcus] lactaris MGS:0109	taurochenodeoxycholate	0.05	5	6.1e-07	1.6e-05	8584
Lachnospiraceae sp. MGS:0127	(R)-3-hydroxybutyrylcarnitine	-0.05	-5	6.1e-07	1.6e-05	8584
Eubacteriales sp. MGS:0392	2-hydroxyhippurate (salicylurate)	0.05	5	6.1e-07	1.6e-05	8584
Faecalibacterium prausnitzii MGS:0025	gamma-glutamylglutamate	0.05	5	6.1e-07	1.6e-05	8584
Eubacteriales sp. MGS:0472	1-linoleoyl-GPC (18:2)	0.05	5	6.1e-07	1.6e-05	8584
Erysipelatoclostridium sp. MGS:0313	2-aminoadipate	-0.05	-5	6.1e-07	1.6e-05	8584
Eubacteriales sp. MGS:0350	N-delta-acetylornithine	0.05	5	6.1e-07	1.6e-05	8584
Eubacteriales sp. MGS:1079	4-vinylcatechol sulfate	0.05	5	6.1e-07	1.6e-05	8584
Firmicutes sp. MGS:0398	X - 25523	0.05	5	6.1e-07	1.6e-05	8584
Eubacteriales sp. MGS:0671	X - 12544	0.05	5	6.1e-07	1.6e-05	8584
Clostridia sp. MGS:1262	X - 17354	0.05	5	6.1e-07	1.6e-05	8584
Butyricicoccus sp. OM04-18BH MGS:0139	chenodeoxycholate	0.05	5	6.1e-07	1.6e-05	8584
Aeromonadales sp. MGS:0796	X - 15461	0.05	5	6.1e-07	1.6e-05	8584
Gemella morbillorum MGS:1782	X - 21258	-0.05	-5	6.1e-07	1.6e-05	8584
Oscillospiraceae sp. MGS:0612	phenylacetylglutamate	0.05	5	6.1e-07	1.6e-05	8584
Eubacteriales sp. MGS:0654	4-methylguaiacol sulfate	0.05	5	6.1e-07	1.6e-05	8584
Intestinibacter bartlettii MGS:0115	phenylacetylglutamine	-0.05	-5	6.1e-07	1.6e-05	8584
Lachnospiraceae sp. MGS:0422	1-(1-enyl-palmitoyl)-2-palmitoleoyl-GPC (P-16:0/16:1)*	0.05	5	6.1e-07	1.6e-05	8584
Eubacteriales sp. MGS:0622	3-(3-hydroxyphenyl)propionate sulfate	-0.05	-5	6.1e-07	1.6e-05	8584
Ruminococcus champanellensis MGS:0716	X - 18935	0.08	5	6.1e-07	1.6e-05	3812
Bacteria sp. MGS:0483	X - 17357	-0.05	-5	6.1e-07	1.6e-05	8584
Lachnospiraceae sp. MGS:0336	androstenediol (3beta,17beta) monosulfate (2)	0.05	5	6.1e-07	1.6e-05	8584
Eubacteriales sp. MGS:0580	sulfate of piperine metabolite C18H21NO3 (3)*	-0.05	-5	6.1e-07	1.6e-05	8584
Blautia sp. AF19-10LB MGS:0157	5-acetylamino-6-amino-3-methyluracil	-0.05	-5	6.1e-07	1.6e-05	8583
Clostridia sp. MGS:1053	phenylacetylglutamine	0.05	5	6.1e-07	1.6e-05	8584
Intestinimonas massiliensis MGS:0198	glycolithocholate	0.05	5	6.1e-07	1.6e-05	8584
Clostridium sp. AF37-5 MGS:0076	glycoursodeoxycholate	-0.05	-5	6.1e-07	1.6e-05	8584
Coprobacillus sp. MGS:0022	glycyrrhetinate	-0.05	-5	6.1e-07	1.6e-05	8584
Clostridia sp. MGS:1137	octadecanedioylcarnitine (C18-DC)*	0.05	5	6.1e-07	1.6e-05	8584
Merdimonas faecis MGS:0494	X - 24337	0.05	5	6.1e-07	1.6e-05	8584
Eubacteriales sp. MGS:0092	X - 24795	-0.05	-5	6.1e-07	1.6e-05	8584
Eubacteriales sp. MGS:1355	X - 18935	0.08	5	6.1e-07	1.6e-05	3812
Eubacteriales sp. MGS:0531	mannose	-0.05	-5	6.1e-07	1.6e-05	8583
Eubacteriales sp. MGS:0697	N-stearoyl-sphinganine (d18:0/18:0)*	-0.05	-5	6.1e-07	1.6e-05	8584
Oscillospiraceae sp. MGS:0104	resveratrol disulfate (1)*	0.05	5	6.1e-07	1.6e-05	8584
Eubacteriales sp. MGS:0335	1-oleoylglycerol (18:1)	0.05	5	6.1e-07	1.6e-05	8584
Anaerotignum faecicola MGS:0090	X - 12007	-0.05	-5	6.1e-07	1.6e-05	8584
Clostridia sp. MGS:1220	glycodeoxycholate 3-sulfate	-0.05	-5	6.1e-07	1.6e-05	8584
Collinsella sp. WCA1-178-WT-3 (M2) MGS:1245	1-stearoyl-2-arachidonoyl-GPE (18:0/20:4)	0.05	5	6.1e-07	1.6e-05	8584
Clostridia sp. MGS:0841	taurodeoxycholic acid 3-sulfate	-0.05	-5	6.1e-07	1.6e-05	8584
Blautia sp. MGS:0416	N-acetyl-cadaverine	0.08	5	6.1e-07	1.6e-05	3812
Eubacteriales sp. MGS:0353	etiocholanolone glucuronide	0.05	5	6.1e-07	1.6e-05	8584
Bifidobacterium adolescentis MGS:0056	arachidoylcarnitine (C20)*	-0.05	-5	6.2e-07	1.6e-05	8584
Eubacteriales sp. MGS:0061	4-vinylcatechol sulfate	-0.05	-5	6.2e-07	1.6e-05	8584
Oscillibacter sp. PEA192 MGS:0021	linolenoylcarnitine (C18:3)*	-0.05	-5	6.2e-07	1.6e-05	8584
Amedibacillus dolichus MGS:0798	4-vinylcatechol sulfate	-0.05	-5	6.2e-07	1.6e-05	8584
[Ruminococcus] torques MGS:0034	4-acetaminophen sulfate	-0.05	-5	6.2e-07	1.6e-05	8584
Eubacteriales sp. MGS:0803	leucine	-0.05	-5	6.2e-07	1.6e-05	8584
Eubacteriales sp. MGS:0288	X - 17367	0.05	5	6.2e-07	1.6e-05	8584
Clostridium sp. SN20 MGS:0603	N-stearoyl-sphinganine (d18:0/18:0)*	0.05	5	6.2e-07	1.6e-05	8584
Lachnospiraceae sp. MGS:0890	X - 15728	-0.05	-5	6.2e-07	1.6e-05	8584
Eubacteriales sp. MGS:0216	succinylcarnitine (C4-DC)	0.05	5	6.2e-07	1.6e-05	8584
Oscillospiraceae sp. MGS:0437	levulinate (4-oxovalerate)	-0.08	-5	6.2e-07	1.6e-05	3812
Desulfovibrio fairfieldensis MGS:0529	X - 16935	0.05	5	6.2e-07	1.6e-05	8584
Eubacteriales sp. MGS:0534	heptanoate (7:0)	0.05	5	6.2e-07	1.6e-05	8584
Anaerotignum faecicola MGS:0090	X - 24295	0.05	5	6.2e-07	1.6e-05	8584
Oscillospiraceae sp. MGS:0925	dihydrocaffeate sulfate (2)	0.05	5	6.2e-07	1.6e-05	8583
Eubacteriales sp. MGS:0614	4-methylguaiacol sulfate	0.05	5	6.2e-07	1.6e-05	8584
Eubacteriales sp. MGS:0426	stachydrine	0.05	5	6.2e-07	1.6e-05	8584
Streptococcus oralis subsp. oralis MGS:0705	lactate	0.05	5	6.2e-07	1.6e-05	8584
Victivallis lenta MGS:0525	sphingosine	-0.05	-5	6.2e-07	1.6e-05	8584
Eubacteriales sp. MGS:0696	X - 12830	-0.05	-5	6.2e-07	1.6e-05	8584
Mogibacterium kristiansenii MGS:0522	X - 12851	-0.05	-5	6.2e-07	1.6e-05	8584
Eubacterium ventriosum MGS:0082	2-O-methylascorbic acid	0.05	5	6.2e-07	1.6e-05	8584
Eubacteriales sp. MGS:0249	creatine	-0.05	-5	6.2e-07	1.6e-05	8584
Eubacteriales sp. MGS:0589	5alpha-androstan-3beta,17alpha-diol disulfate	0.05	5	6.2e-07	1.6e-05	8584
Eubacteriales sp. MGS:0441	X - 21736	-0.05	-5	6.2e-07	1.6e-05	8584
Eubacteriales sp. MGS:0270	N-methyltaurine	-0.05	-5	6.2e-07	1.6e-05	8583
Lachnospiraceae sp. MGS:0625	3-phenylpropionate (hydrocinnamate)	-0.05	-5	6.2e-07	1.6e-05	8584
Erysipelotrichales sp. MGS:1207	2-methoxyacetaminophen glucuronide*	0.05	5	6.2e-07	1.6e-05	8584
Clostridia sp. MGS:0660	andro steroid monosulfate C19H28O6S (1)*	0.05	5	6.2e-07	1.6e-05	8584
Eubacteriales sp. MGS:0280	hydroxycotinine	-0.05	-5	6.2e-07	1.6e-05	8584
Eubacteriales sp. MGS:0373	S-methylcysteine sulfoxide	0.05	5	6.2e-07	1.6e-05	8584
Eubacteriales sp. MGS:0215	sphingomyelin (d18:2/24:2)*	0.05	5	6.2e-07	1.6e-05	8584
Intestinimonas timonensis MGS:0876	branched-chain, straight-chain, or cyclopropyl 10:1 fatty acid (1)*	0.05	5	6.2e-07	1.6e-05	8584
Clostridium phoceensis MGS:0014	(2 or 3)-decenoate (10:1n7 or n8)	-0.05	-5	6.2e-07	1.6e-05	8584
Clostridia sp. MGS:0385	3-methyladipate	0.05	5	6.2e-07	1.6e-05	8583
Lactococcus lactis subsp. lactis MGS:0318	2-aminobutyrate	0.05	5	6.2e-07	1.6e-05	8584
Bifidobacterium pullorum subsp. gallinarum MGS:1171	X - 25419	-0.05	-5	6.2e-07	1.6e-05	8584
Eubacteriales sp. MGS:0594	taurodeoxycholate	-0.05	-5	6.2e-07	1.6e-05	8584
Eubacteriales sp. MGS:1187	X - 21442	0.05	5	6.2e-07	1.6e-05	8584
Lachnospiraceae sp. MGS:0389	1,5-anhydroglucitol (1,5-AG)	0.05	5	6.2e-07	1.6e-05	8584
Escherichia marmotae MGS:1282	sphingomyelin (d18:2/24:2)*	-0.05	-5	6.2e-07	1.6e-05	8584
Eubacteriales sp. MGS:0534	1,3,7-trimethylurate	0.05	5	6.2e-07	1.6e-05	8584
Eubacteriales sp. MGS:0744	3b-hydroxy-5-cholenoic acid	0.05	5	6.2e-07	1.6e-05	8584
Eubacteriales sp. MGS:0092	ethyl glucuronide	-0.05	-5	6.2e-07	1.6e-05	8584
Oscillospiraceae sp. MGS:0805	4-ethyl-2-methoxyphenol sulfate	0.05	5	6.2e-07	1.6e-05	8584
Eubacteriales sp. MGS:0113	3-acetylphenol sulfate	-0.05	-5	6.2e-07	1.6e-05	8584
Eubacteriales sp. MGS:0703	N-stearoyl-sphinganine (d18:0/18:0)*	-0.05	-5	6.2e-07	1.6e-05	8584
Eubacteriales sp. MGS:0197	(R)-3-hydroxybutyrylcarnitine	-0.05	-5	6.2e-07	1.6e-05	8584
Oscillospiraceae sp. MGS:0098	1-stearoyl-2-linoleoyl-GPC (18:0/18:2)*	-0.05	-5	6.2e-07	1.6e-05	8584
Limosilactobacillus vaginalis MGS:1341	X - 12306	-0.05	-5	6.2e-07	1.6e-05	8584
Alistipes senegalensis MGS:0141	branched chain 14:0 dicarboxylic acid**	0.05	5	6.2e-07	1.6e-05	8584
[Ruminococcus] torques MGS:0034	androstenediol (3beta,17beta) monosulfate (1)	0.05	5	6.2e-07	1.6e-05	8584
Eubacteriales sp. MGS:0438	X - 17655	-0.05	-5	6.2e-07	1.6e-05	8584
Fusicatenibacter saccharivorans MGS:0004	sulfate of piperine metabolite C18H21NO3 (1)*	0.05	5	6.2e-07	1.6e-05	8584
Bacteria sp. MGS:0492	etiocholanolone glucuronide	0.05	5	6.2e-07	1.6e-05	8584
Clostridia sp. MGS:0140	X - 11483	0.05	5	6.2e-07	1.6e-05	8584
Phascolarctobacterium faecium MGS:0170	X - 21742	0.05	5	6.2e-07	1.6e-05	8584
Streptococcus mutans MGS:0677	X - 11858	-0.05	-5	6.2e-07	1.6e-05	8584
Oscillospiraceae sp. MGS:0693	3-methylcytidine	-0.05	-5	6.2e-07	1.6e-05	8584
Firmicutes sp. MGS:1007	glycyrrhetinate	0.05	5	6.2e-07	1.6e-05	8584
Eubacteriales sp. MGS:0335	X - 11843	-0.05	-5	6.2e-07	1.6e-05	8584
Eubacteriales sp. MGS:0232	X - 18886	-0.05	-5	6.2e-07	1.6e-05	8584
Rikenellaceae sp. MGS:1022	X - 18935	0.08	5	6.2e-07	1.6e-05	3812
Faecalibacterium sp. MGS:0549	taurodeoxycholic acid 3-sulfate	-0.05	-5	6.2e-07	1.6e-05	8584
Eubacteriales sp. MGS:0345	indolepropionate	-0.05	-5	6.2e-07	1.6e-05	8584
Eubacteriales sp. MGS:0162	adrenate (22:4n6)	-0.05	-5	6.2e-07	1.6e-05	8584
Clostridiaceae sp. MGS:0238	3-hydroxydodecanedioate*	-0.05	-5	6.2e-07	1.6e-05	8584
Eubacteriales sp. MGS:0288	1-oleoyl-2-arachidonoyl-GPE (18:1/20:4)*	-0.05	-5	6.2e-07	1.6e-05	8584
Oscillospiraceae sp. MGS:0057	ethyl glucuronide	0.05	5	6.2e-07	1.6e-05	8584
Oscillospiraceae sp. MGS:0412	glycocholenate sulfate*	-0.05	-5	6.2e-07	1.6e-05	8584
Ellagibacter isourolithinifaciens MGS:0191	3b-hydroxy-5-cholenoic acid	-0.05	-5	6.2e-07	1.6e-05	8584
Lachnospiraceae sp. MGS:0217	X - 17351	0.05	5	6.2e-07	1.6e-05	8584
Eubacteriales sp. MGS:0209	X - 25524	0.08	5	6.2e-07	1.6e-05	3812
Erysipelotrichales sp. MGS:0303	X - 17438	-0.05	-5	6.2e-07	1.6e-05	8584
Eubacteriales sp. MGS:0604	5-hydroxy-2-methylpyridine sulfate	-0.05	-5	6.2e-07	1.6e-05	8584
Lachnospiraceae sp. MGS:0667	phenol glucuronide	-0.05	-5	6.2e-07	1.6e-05	8584
Veillonellales sp. MGS:1363	2-naphthol sulfate	0.05	5	6.2e-07	1.6e-05	8584
Eubacteriales sp. MGS:0697	methionine sulfoxide	0.05	5	6.2e-07	1.6e-05	8584
Eubacteriales sp. MGS:0418	4-acetaminophen sulfate	0.05	5	6.2e-07	1.6e-05	8584
Enterocloster aldenensis MGS:0362	phenyllactate (PLA)	-0.05	-5	6.2e-07	1.6e-05	8583
Sellimonas intestinalis MGS:0417	5-hydroxyindole sulfate	-0.05	-5	6.2e-07	1.6e-05	8584
Veillonella dispar MGS:0227	2-aminophenol sulfate	0.05	5	6.2e-07	1.6e-05	8584
Lachnoclostridium sp. An131 MGS:0658	1-(1-enyl-palmitoyl)-2-linoleoyl-GPE (P-16:0/18:2)*	-0.05	-5	6.2e-07	1.6e-05	8584
Eubacteriales sp. MGS:0184	linoleoyl-arachidonoyl-glycerol (18:2/20:4) [1]*	-0.08	-5	6.2e-07	1.6e-05	3812
Eubacteriales sp. MGS:0555	X - 25419	-0.05	-5	6.2e-07	1.6e-05	8584
Erysipelatoclostridium sp. MGS:0313	sphingomyelin (d18:1/21:0, d17:1/22:0, d16:1/23:0)*	0.05	5	6.2e-07	1.6e-05	8584
Desulfovibrionales sp. MGS:0266	7-alpha-hydroxy-3-oxo-4-cholestenoate (7-Hoca)	-0.05	-5	6.2e-07	1.6e-05	8584
Eubacteriales sp. MGS:0298	X - 25419	0.05	5	6.2e-07	1.6e-05	8584
Eubacteriales sp. MGS:0193	glycerate	0.05	5	6.2e-07	1.6e-05	8583
Veillonella atypica MGS:0357	indolin-2-one	-0.05	-5	6.2e-07	1.6e-05	8584
Clostridia sp. MGS:0463	glycosyl ceramide (d18:2/24:1, d18:1/24:2)*	0.05	5	6.2e-07	1.6e-05	8584
Clostridiaceae sp. MGS:0491	gamma-glutamylvaline	0.05	5	6.2e-07	1.6e-05	8584
Eubacteriales sp. MGS:0183	X - 17676	0.05	5	6.2e-07	1.6e-05	8584
Lachnospiraceae sp. MGS:1024	X - 21752	-0.05	-5	6.2e-07	1.6e-05	8584
Eubacteriales sp. MGS:0985	X - 12306	-0.05	-5	6.2e-07	1.6e-05	8584
Clostridia sp. MGS:0512	4-ethylcatechol sulfate	0.05	5	6.2e-07	1.6e-05	8584
Alistipes communis MGS:0064	X - 21286	0.05	5	6.2e-07	1.6e-05	8584
Eubacteriales sp. MGS:0069	benzoylcarnitine*	0.07	5	6.2e-07	1.6e-05	5703
Eubacteriales sp. MGS:0083	alpha-ketoglutarate	-0.05	-5	6.2e-07	1.6e-05	8583
Bacteroidales sp. MGS:1015	4-methylguaiacol sulfate	0.05	5	6.2e-07	1.6e-05	8584
[Clostridium] spiroforme MGS:0259	sulfate of piperine metabolite C18H21NO3 (3)*	0.05	5	6.2e-07	1.6e-05	8584
Blautia sp. MGS:0416	cysteine s-sulfate	0.05	5	6.2e-07	1.6e-05	8583
Eubacteriales sp. MGS:0405	X - 16935	-0.05	-5	6.2e-07	1.6e-05	8584
Eubacteriales sp. MGS:0026	cholic acid glucuronide	0.05	5	6.2e-07	1.6e-05	8584
Eubacteriales sp. MGS:1126	X - 11299	0.05	5	6.2e-07	1.6e-05	8584
Lachnospiraceae sp. MGS:0422	docosahexaenoate (DHA; 22:6n3)	-0.05	-5	6.2e-07	1.6e-05	8584
Oscillibacter sp. PEA192 MGS:0021	X - 16580	0.05	5	6.2e-07	1.6e-05	8584
Eubacteriales sp. MGS:0269	sphingomyelin (d18:0/20:0, d16:0/22:0)*	-0.05	-5	6.2e-07	1.6e-05	8584
Eubacteriales sp. MGS:0363	X - 12707	0.05	5	6.2e-07	1.6e-05	8584
Firmicutes sp. MGS:0942	norcotinine	0.05	5	6.2e-07	1.6e-05	8584
Oscillospiraceae sp. MGS:0380	norcotinine	-0.05	-5	6.2e-07	1.6e-05	8584
Firmicutes sp. MGS:0398	1-palmitoleoylglycerol (16:1)*	-0.05	-5	6.2e-07	1.6e-05	8584
Eubacteriales sp. MGS:0317	X - 17655	-0.05	-5	6.2e-07	1.6e-05	8584
Lachnospiraceae sp. MGS:0422	3-hydroxyisobutyrate	-0.05	-5	6.2e-07	1.6e-05	8583
Eubacteriales sp. MGS:0230	11beta-hydroxyetiocholanolone glucuronide*	0.05	5	6.2e-07	1.6e-05	8584
Eubacteriales sp. MGS:0242	X - 16964	-0.05	-5	6.2e-07	1.6e-05	8584
Collinsella bouchesdurhonensis MGS:0299	X - 12283	-0.05	-5	6.2e-07	1.6e-05	8584
Eubacteriales sp. MGS:0322	oleoyl-arachidonoyl-glycerol (18:1/20:4) [1]*	-0.08	-5	6.2e-07	1.6e-05	3812
Selenomonadales sp. MGS:1357	3-phenylpropionate (hydrocinnamate)	-0.05	-5	6.2e-07	1.6e-05	8584
Ruthenibacterium lactatiformans MGS:0020	1-palmitoyl-2-arachidonoyl-GPI (16:0/20:4)*	0.05	5	6.2e-07	1.6e-05	8584
Eubacteriales sp. MGS:0123	1-methylxanthine	-0.05	-5	6.2e-07	1.6e-05	8584
Eubacteriales sp. MGS:0149	deoxycholic acid 12-sulfate*	-0.05	-5	6.2e-07	1.6e-05	8584
[Ruminococcus] gnavus MGS:0239	X - 17654	-0.05	-5	6.2e-07	1.6e-05	8584
Acidaminococcus intestini MGS:0407	1,2-dilinoleoyl-GPC (18:2/18:2)	-0.05	-5	6.2e-07	1.6e-05	8584
Oscillospiraceae sp. MGS:0060	palmitoleoylcarnitine (C16:1)*	-0.05	-5	6.2e-07	1.6e-05	8584
Prevotella sp. MGS:1040	X - 21845	-0.05	-5	6.2e-07	1.6e-05	8584
Eubacteriales sp. MGS:0563	3-ureidopropionate	-0.05	-5	6.2e-07	1.6e-05	8584
Fusicatenibacter saccharivorans MGS:0004	gamma-glutamylphenylalanine	0.05	5	6.2e-07	1.6e-05	8584
Eubacteriales sp. MGS:1379	X - 11843	0.05	5	6.2e-07	1.6e-05	8584
Firmicutes sp. MGS:0587	gamma-glutamylisoleucine*	-0.05	-5	6.2e-07	1.6e-05	8584
Clostridia sp. MGS:0470	X - 25523	0.05	5	6.2e-07	1.6e-05	8584
Bacteria sp. MGS:0361	ergothioneine	0.05	5	6.2e-07	1.6e-05	8584
Eubacteriales sp. MGS:0185	X - 11787	-0.05	-5	6.2e-07	1.6e-05	8584
Eubacteriales sp. MGS:0585	hyocholate	-0.05	-5	6.2e-07	1.6e-05	8584
Collinsella aerofaciens MGS:0019	sphingomyelin (d18:2/23:0, d18:1/23:1, d17:1/24:1)*	-0.05	-5	6.2e-07	1.6e-05	8584
Eubacteriales sp. MGS:0190	5alpha-pregnan-3beta,20alpha-diol disulfate	0.05	5	6.2e-07	1.6e-05	8584
Collinsella sp. AF08-23 MGS:1036	3-hydroxycotinine glucuronide	0.05	5	6.2e-07	1.6e-05	8584
Streptococcus salivarius MGS:0071	alpha-ketobutyrate	-0.05	-5	6.3e-07	1.6e-05	8583
Clostridia sp. MGS:0724	X - 12013	0.05	5	6.3e-07	1.6e-05	8584
Clostridium sp. MGS:0059	alpha-ketoglutaramate*	0.05	5	6.3e-07	1.6e-05	8583
Eubacteriales sp. MGS:0345	X - 13553	-0.05	-5	6.3e-07	1.6e-05	8584
Oscillospiraceae sp. MGS:0941	X - 22162	-0.05	-5	6.3e-07	1.6e-05	8584
Eubacteriales sp. MGS:0662	X - 13507	-0.05	-5	6.3e-07	1.6e-05	8584
Eubacteriales sp. MGS:0427	X - 12456	0.05	5	6.3e-07	1.6e-05	8584
Eubacteriales sp. MGS:0145	3-ureidopropionate	-0.05	-5	6.3e-07	1.6e-05	8584
Coprococcus sp. AF21-14LB MGS:1047	taurochenodeoxycholic acid 3-sulfate	-0.05	-5	6.3e-07	1.6e-05	8584
Eubacteriales sp. MGS:0514	cinnamoylglycine	0.05	5	6.3e-07	1.6e-05	8584
Eubacteriales sp. MGS:0339	2,3-dihydroxypyridine	0.05	5	6.3e-07	1.6e-05	8584
Anaerobutyricum hallii MGS:0112	N-acetylglutamate	0.05	5	6.3e-07	1.6e-05	8584
Oscillospiraceae sp. MGS:0223	docosahexaenoylcholine	0.05	5	6.3e-07	1.6e-05	8584
Oscillospiraceae sp. MGS:0576	carotene diol (2)	-0.05	-5	6.3e-07	1.6e-05	8584
Eubacteriales sp. MGS:0234	X - 11299	0.05	5	6.3e-07	1.6e-05	8584
Barnesiella intestinihominis MGS:0055	indolepropionate	0.05	5	6.3e-07	1.6e-05	8584
Lacticaseibacillus rhamnosus MGS:1198	5alpha-androstan-3alpha,17beta-diol monosulfate (2)	-0.05	-5	6.3e-07	1.6e-05	8584
Ruminococcus sp. AM42-11 MGS:0002	X - 16580	0.05	5	6.3e-07	1.6e-05	8584
Oscillospiraceae sp. MGS:0412	citramalate	0.05	5	6.3e-07	1.6e-05	8584
Eubacteriales sp. MGS:0630	gamma-glutamyltyrosine	-0.05	-5	6.3e-07	1.6e-05	8584
Eubacteriales sp. MGS:0311	X - 12117	-0.05	-5	6.3e-07	1.6e-05	8584
Eubacteriales sp. MGS:0118	sphingomyelin (d18:1/25:0, d19:0/24:1, d20:1/23:0, d19:1/24:0)*	0.05	5	6.3e-07	1.6e-05	8584
Faecalibacterium prausnitzii MGS:0241	X - 17367	0.05	5	6.3e-07	1.6e-05	8584
Eubacteriales sp. MGS:0211	X - 12100	-0.05	-5	6.3e-07	1.6e-05	8584
Eubacteriales sp. MGS:0408	indolepropionate	-0.05	-5	6.3e-07	1.6e-05	8584
Eubacteriales sp. MGS:0926	X - 17354	0.05	5	6.3e-07	1.6e-05	8584
Streptococcus gordonii MGS:0713	2-ketocaprylate	-0.05	-5	6.3e-07	1.6e-05	8584
Clostridium sp. AF34-13 MGS:0173	hydroxycotinine	-0.05	-5	6.3e-07	1.6e-05	8584
Lachnospiraceae sp. MGS:0725	imidazole propionate	-0.05	-5	6.3e-07	1.6e-05	8584
Clostridia sp. MGS:0929	X - 11315	0.05	5	6.3e-07	1.6e-05	8584
Eubacteriales sp. MGS:0434	methylnaphthyl sulfate (2)*	0.05	5	6.3e-07	1.6e-05	8584
Desulfovibrio desulfuricans MGS:0904	5alpha-pregnan-3beta,20alpha-diol monosulfate (2)	0.05	5	6.3e-07	1.6e-05	8584
Eubacteriales sp. MGS:0578	beta-sitosterol	0.05	5	6.3e-07	1.6e-05	8584
Streptococcus mutans MGS:0677	1-arachidonoyl-GPC (20:4n6)*	-0.05	-5	6.3e-07	1.6e-05	8584
Eubacteriales sp. MGS:0580	piperine	-0.05	-5	6.3e-07	1.6e-05	8584
Eubacteriales sp. MGS:0178	3-(4-hydroxyphenyl)lactate	-0.05	-5	6.3e-07	1.6e-05	8584
Fusicatenibacter saccharivorans MGS:0004	hydroxyasparagine**	0.05	5	6.3e-07	1.6e-05	8584
Faecalibacterium sp. OF04-11AC MGS:0070	X - 16124	0.05	5	6.3e-07	1.6e-05	8584
Eubacteriales sp. MGS:1439	phenylacetylglutamine	0.05	5	6.3e-07	1.6e-05	8584
Eubacterium ramulus MGS:0068	serine	-0.05	-5	6.3e-07	1.6e-05	8584
Pediococcus acidilactici MGS:1468	X - 11315	-0.05	-5	6.3e-07	1.6e-05	8584
Eubacteriales sp. MGS:0438	N-palmitoyl-sphingosine (d18:1/16:0)	0.05	5	6.3e-07	1.6e-05	8584
Eubacteriales sp. MGS:0589	X - 21752	0.05	5	6.3e-07	1.6e-05	8584
Eubacteriales sp. MGS:1153	3-(3-hydroxyphenyl)propionate sulfate	-0.05	-5	6.3e-07	1.6e-05	8584
Blautia sp. MGS:0416	N-acetylcitrulline	0.05	5	6.3e-07	1.6e-05	8584
Eubacteriales sp. MGS:0439	X - 17676	0.05	5	6.3e-07	1.6e-05	8584
Lachnoclostridium sp. MGS:0655	phenylacetylglutamine	0.05	5	6.3e-07	1.6e-05	8584
Faecalibacterium prausnitzii MGS:0025	7-methylguanine	0.05	5	6.3e-07	1.6e-05	8584
Eubacteriales sp. MGS:0322	docosahexaenoylcarnitine (C22:6)*	0.05	5	6.3e-07	1.6e-05	8584
Firmicutes sp. MGS:0541	oleoyl-oleoyl-glycerol (18:1/18:1) [2]*	-0.08	-5	6.3e-07	1.6e-05	3812
Eubacteriales sp. MGS:0105	feruloylquinate (4)	0.08	5	6.3e-07	1.6e-05	3812
Prevotella sp. MGS:1508	5alpha-androstan-3beta,17alpha-diol disulfate	0.05	5	6.3e-07	1.6e-05	8584
Blautia sp. AF19-10LB MGS:0157	3-formylindole	0.05	5	6.3e-07	1.6e-05	8584
Eubacteriales sp. MGS:0084	isobutyrylcarnitine (C4)	0.05	5	6.3e-07	1.6e-05	8584
Lachnospiraceae sp. MGS:0930	X - 12026	-0.05	-5	6.3e-07	1.6e-05	8584
Eubacteriales sp. MGS:0594	1-stearoyl-2-linoleoyl-GPC (18:0/18:2)*	0.05	5	6.3e-07	1.6e-05	8584
Eubacteriales sp. MGS:0547	3-methyl-2-oxovalerate	-0.05	-5	6.3e-07	1.6e-05	8584
Clostridium sp. AT4 MGS:0347	beta-citrylglutamate	0.05	5	6.3e-07	1.6e-05	8584
Veillonella atypica MGS:0357	X - 23782	0.05	5	6.3e-07	1.6e-05	8584
Firmicutes sp. MGS:0341	methyl glucopyranoside (alpha + beta)	0.05	5	6.3e-07	1.6e-05	8584
Eubacteriales sp. MGS:0973	3-indoxyl sulfate	-0.05	-5	6.3e-07	1.7e-05	8584
Firmicutes sp. MGS:0587	12,13-DiHOME	0.05	5	6.3e-07	1.7e-05	8584
Lachnospiraceae sp. MGS:1113	X - 25279	0.05	5	6.3e-07	1.7e-05	8584
Anaerobutyricum hallii MGS:0012	N-palmitoyl-sphinganine (d18:0/16:0)	0.05	5	6.3e-07	1.7e-05	8584
Clostridia sp. MGS:0272	cortolone glucuronide (1)	-0.05	-5	6.3e-07	1.7e-05	8584
Eubacteriales sp. MGS:0594	glycoursodeoxycholic acid sulfate (1)	-0.05	-5	6.3e-07	1.7e-05	8584
Eubacteriales sp. MGS:0161	S-methylmethionine	0.05	5	6.3e-07	1.7e-05	8584
Eubacteriales sp. MGS:0636	X - 12261	0.05	5	6.3e-07	1.7e-05	8584
Eubacteriales sp. MGS:0300	4-hydroxycoumarin	0.05	5	6.3e-07	1.7e-05	8584
Streptococcus australis MGS:0310	glutamine conjugate of C7H12O2*	0.05	5	6.3e-07	1.7e-05	8584
Coprococcus sp. OM04-5BH MGS:1028	taurodeoxycholate	-0.05	-5	6.3e-07	1.7e-05	8584
Anaerobutyricum hallii MGS:0112	sphingomyelin (d18:2/23:1)*	-0.05	-5	6.3e-07	1.7e-05	8584
Eggerthellales sp. MGS:0177	glycodeoxycholate 3-sulfate	-0.05	-5	6.3e-07	1.7e-05	8584
Lachnoclostridium sp. An131 MGS:0658	sphingomyelin (d18:1/22:2, d18:2/22:1, d16:1/24:2)*	-0.05	-5	6.3e-07	1.7e-05	8584
Eubacteriales sp. MGS:0061	3-(4-hydroxyphenyl)lactate	0.05	5	6.3e-07	1.7e-05	8584
Dorea longicatena MGS:0039	4-cholesten-3-one	0.05	5	6.3e-07	1.7e-05	8584
Ligilactobacillus salivarius MGS:0919	X - 12096	0.07	5	6.3e-07	1.7e-05	4772
Eubacteriales sp. MGS:0390	1H-indole-7-acetic acid	0.08	5	6.3e-07	1.7e-05	3812
Eubacterium sp. MGS:0248	hydroxy-CMPF*	0.05	5	6.3e-07	1.7e-05	8584
Eubacteriales sp. MGS:0084	docosatrienoate (22:3n6)*	-0.05	-5	6.3e-07	1.7e-05	8584
Negativibacillus massiliensis MGS:0356	tetradecadienedioate (C14:2-DC)*	-0.05	-5	6.3e-07	1.7e-05	8584
Clostridia sp. MGS:0550	sphingomyelin (d18:0/20:0, d16:0/22:0)*	-0.05	-5	6.3e-07	1.7e-05	8584
Romboutsia timonensis MGS:0053	X - 18935	-0.08	-5	6.3e-07	1.7e-05	3812
Lachnospiraceae sp. MGS:0257	1-(1-enyl-palmitoyl)-2-linoleoyl-GPC (P-16:0/18:2)*	0.05	5	6.3e-07	1.7e-05	8584
Lachnotalea sp. AF33-28 MGS:0403	succinoyltaurine	0.05	5	6.3e-07	1.7e-05	8583
Clostridiaceae sp. MGS:0431	aspartate	0.05	5	6.3e-07	1.7e-05	8584
Eubacteriales sp. MGS:0373	glutamine	0.05	5	6.3e-07	1.7e-05	8584
Eubacteriales sp. MGS:1314	beta-sitosterol	0.05	5	6.3e-07	1.7e-05	8584
Eubacteriales sp. MGS:0250	4-hydroxycoumarin	0.05	5	6.3e-07	1.7e-05	8584
Oscillospiraceae sp. MGS:0223	1-carboxyethylleucine	-0.05	-5	6.3e-07	1.7e-05	8584
Clostridium disporicum MGS:0753	X - 24337	-0.05	-5	6.3e-07	1.7e-05	8584
Oscillibacter sp. PEA192 MGS:0021	X - 13866	-0.05	-5	6.3e-07	1.7e-05	8584
Bacteria sp. MGS:0620	dihydroferulate	-0.05	-5	6.3e-07	1.7e-05	8584
Eubacteriales sp. MGS:0511	1-palmitoyl-2-oleoyl-GPI (16:0/18:1)*	0.05	5	6.3e-07	1.7e-05	8584
Candidatus Borkfalkiales sp. MGS:1284	3-methyl catechol sulfate (1)	0.05	5	6.3e-07	1.7e-05	8584
Eubacteriales sp. MGS:0662	1,5-anhydroglucitol (1,5-AG)	-0.05	-5	6.3e-07	1.7e-05	8584
Collinsella sp. WCA1-178-WT-3 (M2) MGS:1245	X - 22834	0.05	5	6.3e-07	1.7e-05	8584
Eubacteriales sp. MGS:1109	indole-3-carboxylate	0.05	5	6.3e-07	1.7e-05	8584
Eggerthellaceae sp. MGS:0171	metabolonic lactone sulfate	-0.05	-5	6.3e-07	1.7e-05	8584
Eubacteriales sp. MGS:0153	X - 18901	0.05	5	6.3e-07	1.7e-05	8584
[Clostridium] spiroforme MGS:0259	X - 11795	0.05	5	6.3e-07	1.7e-05	8584
Oscillospiraceae sp. MGS:0475	1-myristoyl-2-arachidonoyl-GPC (14:0/20:4)*	-0.05	-5	6.3e-07	1.7e-05	8584
Eubacteriales sp. MGS:0373	glycine conjugate of C10H14O2 (1)*	-0.05	-5	6.3e-07	1.7e-05	8584
Erysipelotrichales sp. MGS:0303	1,5-anhydroglucitol (1,5-AG)	0.05	5	6.3e-07	1.7e-05	8584
Romboutsia timonensis MGS:0053	erythritol	-0.05	-5	6.3e-07	1.7e-05	8583
Eubacteriales sp. MGS:0703	1-linoleoyl-GPC (18:2)	0.05	5	6.3e-07	1.7e-05	8584
Butyricicoccus sp. MGS:0008	chiro-inositol	0.05	5	6.3e-07	1.7e-05	8583
Blautia sp. AF19-10LB MGS:0157	5-hydroxyhexanoate	-0.05	-5	6.3e-07	1.7e-05	8584
Eubacteriales sp. MGS:0968	X - 11315	-0.05	-5	6.3e-07	1.7e-05	8584
Eubacteriales sp. MGS:0291	5alpha-pregnan-3beta,20alpha-diol disulfate	0.05	5	6.3e-07	1.7e-05	8584
Eubacteriales sp. MGS:0434	2-naphthol sulfate	0.05	5	6.3e-07	1.7e-05	8584
Escherichia marmotae MGS:1282	2-hydroxysebacate	0.05	5	6.3e-07	1.7e-05	8584
Eubacteriales sp. MGS:0175	X - 23662	-0.05	-5	6.3e-07	1.7e-05	8584
Oscillibacter sp. MGS:0372	N-acetylphenylalanine	0.05	5	6.3e-07	1.7e-05	8584
Eubacteriales sp. MGS:0486	X - 21383	-0.05	-5	6.3e-07	1.7e-05	8584
Clostridium sp. M62/1 MGS:0354	X - 12822	0.05	5	6.3e-07	1.7e-05	8584
Lachnospiraceae sp. MGS:0233	X - 25520	0.05	5	6.3e-07	1.7e-05	8584
Collinsella sp. WCA1-178-WT-3 (M2) MGS:1245	(2,4 or 2,5)-dimethylphenol sulfate	0.05	5	6.3e-07	1.7e-05	8584
Oscillospiraceae sp. MGS:0648	12,13-DiHOME	0.05	5	6.3e-07	1.7e-05	8584
Oscillospiraceae sp. MGS:0210	alliin	0.05	5	6.3e-07	1.7e-05	8584
Butyrivibrio crossotus MGS:0413	oleoyl-arachidonoyl-glycerol (18:1/20:4) [2]*	-0.05	-5	6.3e-07	1.7e-05	8584
Clostridium sp. M62/1 MGS:0354	X - 23659	-0.05	-5	6.3e-07	1.7e-05	8584
Oscillospiraceae sp. MGS:0665	X - 11483	0.05	5	6.3e-07	1.7e-05	8584
Enterocloster aldenensis MGS:0362	4-guanidinobutanoate	-0.05	-5	6.3e-07	1.7e-05	8584
Dorea sp. AF24-7LB MGS:0086	X - 24475	-0.05	-5	6.3e-07	1.7e-05	8584
Anaerotruncus massiliensis MGS:0460	dodecanedioate (C12-DC)	0.05	5	6.3e-07	1.7e-05	8584
Coprococcus sp. AM27-12LB MGS:0687	1-stearoyl-2-oleoyl-GPE (18:0/18:1)	0.05	5	6.3e-07	1.7e-05	8584
Eubacteriales sp. MGS:0196	imidazole propionate	-0.05	-5	6.3e-07	1.7e-05	8584
Eubacteriales sp. MGS:0731	X - 23997	0.05	5	6.3e-07	1.7e-05	8584
Eubacteriales sp. MGS:0242	tauroursodeoxycholate	-0.05	-5	6.3e-07	1.7e-05	8584
Ruminococcus sp. AM42-11 MGS:0002	1-palmitoyl-2-palmitoleoyl-GPC (16:0/16:1)*	0.05	5	6.3e-07	1.7e-05	8584
Oscillibacter sp. MGS:0046	X - 21821	0.05	5	6.3e-07	1.7e-05	8584
Lactobacillus gasseri MGS:0884	(2,4 or 2,5)-dimethylphenol sulfate	0.05	5	6.3e-07	1.7e-05	8584
Eubacteriales sp. MGS:0604	1-palmitoyl-GPG (16:0)*	-0.05	-5	6.3e-07	1.7e-05	8584
Eubacteriales sp. MGS:0827	X - 21839	-0.05	-5	6.3e-07	1.7e-05	8584
Coprococcus sp. AM27-12LB MGS:0687	X - 24410	0.08	5	6.3e-07	1.7e-05	3812
Eubacteriales sp. MGS:0178	glycochenodeoxycholate	-0.05	-5	6.3e-07	1.7e-05	8584
[Ruminococcus] gnavus MGS:0239	chenodeoxycholic acid sulfate (1)	0.08	5	6.4e-07	1.7e-05	3812
Eubacteriales sp. MGS:1266	X - 12830	-0.05	-5	6.4e-07	1.7e-05	8584
Victivallis lenta MGS:0525	sphingomyelin (d18:0/18:0, d19:0/17:0)*	-0.05	-5	6.4e-07	1.7e-05	8584
Eubacteriales sp. MGS:0138	4-vinylcatechol sulfate	0.05	5	6.4e-07	1.7e-05	8584
Eubacteriales sp. MGS:0145	benzoylcarnitine*	0.07	5	6.4e-07	1.7e-05	5703
Eubacteriales sp. MGS:0289	threonate	-0.05	-5	6.4e-07	1.7e-05	8583
Eubacteriales sp. MGS:0013	X - 12844	0.05	5	6.4e-07	1.7e-05	8584
Eubacteriales sp. MGS:0249	cysteine-glutathione disulfide	0.05	5	6.4e-07	1.7e-05	8584
Eubacteriales sp. MGS:0085	androstenediol (3beta,17beta) disulfate (1)	-0.05	-5	6.4e-07	1.7e-05	8584
Eubacteriales sp. MGS:0985	glycoursodeoxycholate	0.05	5	6.4e-07	1.7e-05	8584
Clostridia sp. MGS:0470	X - 12689	-0.06	-5	6.4e-07	1.7e-05	6693
Eubacteriales sp. MGS:0345	4-acetamidobutanoate	-0.05	-5	6.4e-07	1.7e-05	8584
Mediterraneibacter glycyrrhizinilyticus MGS:0314	X - 17301	0.06	5	6.4e-07	1.7e-05	6693
Eubacteriales sp. MGS:0373	1,2-dipalmitoyl-GPC (16:0/16:0)	0.05	5	6.4e-07	1.7e-05	8584
Enterocloster citroniae MGS:0285	1-stearoyl-2-arachidonoyl-GPI (18:0/20:4)	0.05	5	6.4e-07	1.7e-05	8584
Eubacteriales sp. MGS:0367	X - 24418	0.05	5	6.4e-07	1.7e-05	8584
Eubacteriales sp. MGS:0264	pimeloylcarnitine/3-methyladipoylcarnitine (C7-DC)	0.05	5	6.4e-07	1.7e-05	8584
Eubacteriales sp. MGS:0113	imidazole propionate	-0.05	-5	6.4e-07	1.7e-05	8584
Eubacteriales sp. MGS:0666	X - 12830	-0.05	-5	6.4e-07	1.7e-05	8584
Eubacteriales sp. MGS:0502	2-ketocaprylate	0.05	5	6.4e-07	1.7e-05	8584
Eubacteriales sp. MGS:0851	heptanoate (7:0)	0.05	5	6.4e-07	1.7e-05	8584
Faecalibacterium sp. MGS:0073	threonate	0.05	5	6.4e-07	1.7e-05	8583
Eubacteriales sp. MGS:0373	1-methylxanthine	-0.05	-5	6.4e-07	1.7e-05	8584
Oscillibacter sp. PEA192 MGS:0021	X - 12689	0.06	5	6.4e-07	1.7e-05	6693
Candidatus Borkfalkiales sp. MGS:1329	phenylacetylglutamate	0.05	5	6.4e-07	1.7e-05	8584
Eubacteriales sp. MGS:0087	X - 23782	0.05	5	6.4e-07	1.7e-05	8584
Firmicutes sp. MGS:1091	cotinine N-oxide	0.05	5	6.4e-07	1.7e-05	8584
Eubacteriales sp. MGS:0289	X - 12104	-0.05	-5	6.4e-07	1.7e-05	8584
Eubacteriales sp. MGS:0961	isoursodeoxycholate	0.05	5	6.4e-07	1.7e-05	8584
Eubacteriales sp. MGS:0081	dimethyl sulfone	0.05	5	6.4e-07	1.7e-05	8584
Streptococcus salivarius MGS:0071	5alpha-pregnan-3beta,20beta-diol monosulfate (1)	-0.05	-5	6.4e-07	1.7e-05	8584
Eubacteriales sp. MGS:0190	cholic acid glucuronide	0.05	5	6.4e-07	1.7e-05	8584
Rothia mucilaginosa MGS:0559	2-aminophenol sulfate	-0.05	-5	6.4e-07	1.7e-05	8584
Eubacteriales sp. MGS:0229	5-hydroxy-2-methylpyridine sulfate	0.05	5	6.4e-07	1.7e-05	8584
Eubacterium ramulus MGS:0387	octadecanedioate (C18-DC)	-0.05	-5	6.4e-07	1.7e-05	8584
Eubacteriales sp. MGS:0081	X - 13729	0.05	5	6.4e-07	1.7e-05	8584
Eubacteriales sp. MGS:0649	5-hydroxy-2-methylpyridine sulfate	0.05	5	6.4e-07	1.7e-05	8584
Roseburia intestinalis MGS:0078	tetrahydrocortisol glucuronide	0.05	5	6.4e-07	1.7e-05	8584
Lachnospiraceae sp. MGS:0236	X - 12111	0.05	5	6.4e-07	1.7e-05	8584
Eubacteriales sp. MGS:0254	cis-3,4-methyleneheptanoylcarnitine	0.05	5	6.4e-07	1.7e-05	8584
Eubacteriales sp. MGS:0211	X - 24475	-0.05	-5	6.4e-07	1.7e-05	8584
Roseburia intestinalis MGS:0078	ribitol	0.05	5	6.4e-07	1.7e-05	8583
Oscillospiraceae sp. MGS:0560	5alpha-androstan-3beta,17beta-diol monosulfate (2)	0.05	5	6.4e-07	1.7e-05	8584
Clostridia sp. MGS:1057	1-(1-enyl-palmitoyl)-GPC (P-16:0)*	0.05	5	6.4e-07	1.7e-05	8584
Eubacterium sp. AF34-35BH MGS:0231	5alpha-androstan-3alpha,17beta-diol monosulfate (2)	0.05	5	6.4e-07	1.7e-05	8584
Bacteroidales sp. MGS:0452	4-methylguaiacol sulfate	0.05	5	6.4e-07	1.7e-05	8584
Firmicutes sp. MGS:0942	1,3-dimethylurate	0.05	5	6.4e-07	1.7e-05	8584
Eubacteriales sp. MGS:0270	X - 13507	0.05	5	6.4e-07	1.7e-05	8584
Eubacterium sp. MGS:0248	sphingomyelin (d18:2/24:2)*	0.05	5	6.4e-07	1.7e-05	8584
Eubacteriales sp. MGS:0196	resveratrol disulfate (1)*	-0.05	-5	6.4e-07	1.7e-05	8584
Streptococcus mutans MGS:0677	glutamine_degradant*	0.05	5	6.4e-07	1.7e-05	8584
Roseburia faecis MGS:0058	3-methylglutaconate	-0.05	-5	6.4e-07	1.7e-05	8583
Eubacteriales sp. MGS:0289	N2,N2-dimethylguanosine	-0.05	-5	6.4e-07	1.7e-05	8584
Eubacteriales sp. MGS:0178	hexadecadienoate (16:2n6)	-0.05	-5	6.4e-07	1.7e-05	8584
Faecalibacterium prausnitzii MGS:0010	glycolithocholate	-0.05	-5	6.4e-07	1.7e-05	8584
Eubacteriales sp. MGS:0524	cysteine sulfinic acid	0.05	5	6.4e-07	1.7e-05	8584
Veillonella atypica MGS:0357	glycochenodeoxycholate glucuronide (1)	-0.05	-5	6.4e-07	1.7e-05	8584
Oscillibacter sp. MGS:0243	3-amino-2-piperidone	0.05	5	6.4e-07	1.7e-05	8584
Eubacteriales sp. MGS:0100	3-hydroxypyridine sulfate	-0.05	-5	6.4e-07	1.7e-05	8584
Firmicutes sp. MGS:0810	X - 11850	0.05	5	6.4e-07	1.7e-05	8584
Eubacteriales sp. MGS:0116	1-stearoyl-2-linoleoyl-GPC (18:0/18:2)*	-0.05	-5	6.4e-07	1.7e-05	8584
Eubacterium sp. MGS:0248	N-methylhydroxyproline**	0.07	5	6.4e-07	1.7e-05	4772
Firmicutes sp. MGS:0301	octadecanedioylcarnitine (C18-DC)*	0.05	5	6.4e-07	1.7e-05	8584
Eubacteriales sp. MGS:0350	1-stearoyl-2-arachidonoyl-GPE (18:0/20:4)	-0.05	-5	6.4e-07	1.7e-05	8584
Firmicutes sp. MGS:0541	sphingomyelin (d18:0/18:0, d19:0/17:0)*	-0.05	-5	6.4e-07	1.7e-05	8584
Clostridia sp. MGS:0463	glycochenodeoxycholate glucuronide (1)	-0.05	-5	6.4e-07	1.7e-05	8584
Erysipelatoclostridium ramosum MGS:0538	4-methylguaiacol sulfate	0.05	5	6.4e-07	1.7e-05	8584
Clostridia sp. MGS:0276	ethyl beta-glucopyranoside	-0.05	-5	6.4e-07	1.7e-05	8584
Lachnospiraceae sp. MGS:0043	2-propyl-4-pentenoate (4-ene-valproate)	0.05	5	6.4e-07	1.7e-05	8584
Eubacteriales sp. MGS:0185	2-oxoarginine*	-0.05	-5	6.4e-07	1.7e-05	8584
Erysipelotrichales sp. MGS:0303	X - 15728	-0.05	-5	6.4e-07	1.7e-05	8584
Eubacteriales sp. MGS:0342	1H-indole-7-acetic acid	0.08	5	6.4e-07	1.7e-05	3812
Eubacteriales sp. MGS:0192	X - 21661	-0.08	-5	6.4e-07	1.7e-05	3812
Bacteria sp. MGS:0483	X - 15461	-0.05	-5	6.4e-07	1.7e-05	8584
Eubacteriales sp. MGS:0666	3-indoxyl sulfate	-0.05	-5	6.4e-07	1.7e-05	8584
Firmicutes sp. MGS:0541	N-stearoyl-sphinganine (d18:0/18:0)*	-0.05	-5	6.4e-07	1.7e-05	8584
Flavonifractor plautii MGS:0079	metabolonic lactone sulfate	0.05	5	6.4e-07	1.7e-05	8584
Eubacteriales sp. MGS:0489	X - 21845	-0.05	-5	6.4e-07	1.7e-05	8584
Anaerostipes hadrus MGS:0003	cotinine N-oxide	0.05	5	6.4e-07	1.7e-05	8584
Fusicatenibacter saccharivorans MGS:0004	glycolithocholate sulfate*	-0.05	-5	6.4e-07	1.7e-05	8584
[Clostridium] innocuum MGS:0365	3-(3-hydroxyphenyl)propionate sulfate	-0.05	-5	6.4e-07	1.7e-05	8584
Oscillibacter sp. MGS:0734	5alpha-androstan-3beta,17alpha-diol disulfate	0.05	5	6.4e-07	1.7e-05	8584
Eubacteriales sp. MGS:0123	4-ethylphenylsulfate	-0.05	-5	6.4e-07	1.7e-05	8584
Eubacteriales sp. MGS:0317	X - 25983	-0.08	-5	6.4e-07	1.7e-05	3812
Eubacteriales sp. MGS:0311	X - 24556	0.08	5	6.4e-07	1.7e-05	3812
Oscillospiraceae sp. MGS:0693	threonate	0.05	5	6.4e-07	1.7e-05	8583
Dielma fastidiosa MGS:0400	pyrraline	-0.05	-5	6.4e-07	1.7e-05	8584
Proteobacteria sp. MGS:1210	hippurate	-0.05	-5	6.4e-07	1.7e-05	8584
Firmicutes sp. MGS:0341	4-acetylphenol sulfate	0.05	5	6.4e-07	1.7e-05	8584
Eubacteriales sp. MGS:0288	oxalate (ethanedioate)	0.05	5	6.4e-07	1.7e-05	8584
[Clostridium] spiroforme MGS:0259	pantothenate	0.05	5	6.4e-07	1.7e-05	8584
Clostridia sp. MGS:1247	5alpha-pregnan-3beta,20alpha-diol monosulfate (2)	0.05	5	6.4e-07	1.7e-05	8584
Firmicutes sp. MGS:0681	3-indoxyl sulfate	-0.05	-5	6.4e-07	1.7e-05	8584
Oscillospiraceae sp. MGS:0849	X - 25503	0.05	5	6.4e-07	1.7e-05	8584
Eubacteriales sp. MGS:0363	gamma-glutamylphenylalanine	-0.05	-5	6.4e-07	1.7e-05	8584
Clostridia sp. MGS:0463	1-carboxyethylleucine	-0.05	-5	6.4e-07	1.7e-05	8584
Clostridiaceae sp. MGS:0491	stachydrine	-0.05	-5	6.4e-07	1.7e-05	8584
Dialister pneumosintes MGS:1496	X - 12830	-0.05	-5	6.4e-07	1.7e-05	8584
Eubacteriales sp. MGS:0873	X - 12283	-0.05	-5	6.4e-07	1.7e-05	8584
Eubacteriales sp. MGS:0045	methylsuccinate	-0.05	-5	6.4e-07	1.7e-05	8583
Hungatella hathewayi MGS:0451	X - 12216	0.05	5	6.4e-07	1.7e-05	8584
Eubacteriales sp. MGS:0709	X - 21383	0.05	5	6.4e-07	1.7e-05	8584
Eisenbergiella tayi MGS:0355	3-hydroxyhexanoylcarnitine (1)	0.05	5	6.4e-07	1.7e-05	8584
Eubacteriales sp. MGS:1185	5-hydroxy-2-methylpyridine sulfate	0.05	5	6.4e-07	1.7e-05	8584
Eubacteriales sp. MGS:0196	paraxanthine	-0.05	-5	6.4e-07	1.7e-05	8584
Eubacteriales sp. MGS:0162	S-methylcysteine	0.05	5	6.4e-07	1.7e-05	8584
Eubacteriales sp. MGS:1051	X - 12740	-0.05	-5	6.4e-07	1.7e-05	8584
Eubacteriales sp. MGS:0843	N2,N5-diacetylornithine	-0.05	-5	6.5e-07	1.7e-05	8584
Clostridium sp. TF06-15AC MGS:0032	picolinoylglycine	0.05	5	6.5e-07	1.7e-05	8584
Streptococcus parasanguinis MGS:0117	3-(3-hydroxyphenyl)propionate	0.05	5	6.5e-07	1.7e-05	8584
Oscillospiraceae sp. MGS:0256	X - 25948	0.05	5	6.5e-07	1.7e-05	8584
Eubacteriales sp. MGS:0083	3-methyladipate	0.05	5	6.5e-07	1.7e-05	8583
Eubacteriales sp. MGS:0694	1-palmitoyl-2-arachidonoyl-GPC (16:0/20:4n6)	-0.05	-5	6.5e-07	1.7e-05	8584
Clostridia sp. MGS:0435	X - 11850	0.05	5	6.5e-07	1.7e-05	8584
Clostridia sp. MGS:0521	2-aminoadipate	-0.05	-5	6.5e-07	1.7e-05	8584
Eubacteriales sp. MGS:0132	chenodeoxycholic acid sulfate (1)	-0.08	-5	6.5e-07	1.7e-05	3812
Eubacteriales sp. MGS:1006	X - 21839	-0.05	-5	6.5e-07	1.7e-05	8584
Eubacteriales sp. MGS:0696	4-hydroxychlorothalonil	0.05	5	6.5e-07	1.7e-05	8584
Lachnospiraceae sp. MGS:0297	2-butenoylglycine	0.05	5	6.5e-07	1.7e-05	8584
Eubacteriales sp. MGS:0709	1-palmitoyl-2-oleoyl-GPC (16:0/18:1)	0.05	5	6.5e-07	1.7e-05	8584
Bifidobacterium dentium MGS:0579	gamma-glutamylphenylalanine	0.05	5	6.5e-07	1.7e-05	8584
Eubacteriales sp. MGS:0345	phenyllactate (PLA)	-0.05	-5	6.5e-07	1.7e-05	8583
Eubacteriales sp. MGS:0211	X - 25343	-0.05	-5	6.5e-07	1.7e-05	8584
Eubacteriales sp. MGS:0204	gentisate	0.05	5	6.5e-07	1.7e-05	8584
Firmicutes sp. MGS:1050	glycodeoxycholate	-0.05	-5	6.5e-07	1.7e-05	8584
Lachnospiraceae sp. MGS:0180	cysteine-glutathione disulfide	0.05	5	6.5e-07	1.7e-05	8584
Firmicutes sp. MGS:0397	chenodeoxycholate	0.05	5	6.5e-07	1.7e-05	8584
Flavonifractor sp. An10 MGS:0495	alpha-hydroxyisocaproate	-0.05	-5	6.5e-07	1.7e-05	8584
Oscillospiraceae sp. MGS:0612	1-palmitoyl-2-docosahexaenoyl-GPC (16:0/22:6)	0.05	5	6.5e-07	1.7e-05	8584
Eubacteriales sp. MGS:0125	gamma-glutamylisoleucine*	-0.05	-5	6.5e-07	1.7e-05	8584
Eubacteriales sp. MGS:0843	pantothenate	-0.05	-5	6.5e-07	1.7e-05	8584
Eubacteriales sp. MGS:0872	sphingomyelin (d18:2/24:2)*	0.05	5	6.5e-07	1.7e-05	8584
Flavonifractor sp. An10 MGS:0495	valine	-0.05	-5	6.5e-07	1.7e-05	8584
Eubacteriales sp. MGS:0668	norcotinine	-0.05	-5	6.5e-07	1.7e-05	8584
Haemophilus parainfluenzae MGS:0181	glycine conjugate of C10H12O2*	-0.05	-5	6.5e-07	1.7e-05	8584
Eubacteriales sp. MGS:0317	heptanoate (7:0)	0.05	5	6.5e-07	1.7e-05	8584
Eubacteriales sp. MGS:0183	1-(1-enyl-palmitoyl)-2-linoleoyl-GPE (P-16:0/18:2)*	-0.05	-5	6.5e-07	1.7e-05	8584
Clostridium sp. TM06-18 MGS:0048	1-(1-enyl-oleoyl)-GPE (P-18:1)*	-0.05	-5	6.5e-07	1.7e-05	8584
Mediterraneibacter glycyrrhizinilyticus MGS:0314	N-acetylcitrulline	0.05	5	6.5e-07	1.7e-05	8584
Eubacteriales sp. MGS:0061	indolin-2-one	-0.05	-5	6.5e-07	1.7e-05	8584
Eubacteriales sp. MGS:0547	2S,3R-dihydroxybutyrate	-0.05	-5	6.5e-07	1.7e-05	8583
Clostridiaceae sp. MGS:0608	X - 17325	0.05	5	6.5e-07	1.7e-05	8584
Clostridium sp. M62/1 MGS:0354	X - 22509	-0.05	-5	6.5e-07	1.7e-05	8584
Intestinibacter bartlettii MGS:0115	4-methyl-2-oxopentanoate	-0.05	-5	6.5e-07	1.7e-05	8584
Eubacteriales sp. MGS:0908	X - 17354	0.05	5	6.5e-07	1.7e-05	8584
Blautia massiliensis MGS:0023	X - 13866	-0.05	-5	6.5e-07	1.7e-05	8584
Oscillospiraceae sp. MGS:0256	X - 15245	0.05	5	6.5e-07	1.7e-05	8584
Lachnoclostridium sp. MGS:1343	1-methylxanthine	0.05	5	6.5e-07	1.7e-05	8584
Roseburia inulinivorans MGS:0036	X - 24736	-0.05	-5	6.5e-07	1.7e-05	8584
Eubacteriales sp. MGS:0192	carotene diol (1)	-0.05	-5	6.5e-07	1.7e-05	8584
Eubacteriales sp. MGS:0345	X - 24295	-0.05	-5	6.5e-07	1.7e-05	8584
Firmicutes sp. MGS:0541	cinnamoylglycine	0.05	5	6.5e-07	1.7e-05	8584
Eubacteriales sp. MGS:0267	X - 21752	0.05	5	6.5e-07	1.7e-05	8584
Lachnospiraceae sp. MGS:0257	X - 12906	0.05	5	6.5e-07	1.7e-05	8584
Clostridia sp. MGS:0140	1-(1-enyl-palmitoyl)-2-palmitoyl-GPC (P-16:0/16:0)*	0.05	5	6.5e-07	1.7e-05	8584
Eubacteriales sp. MGS:0100	phenylacetylglutamine	0.05	5	6.5e-07	1.7e-05	8584
Clostridia sp. MGS:0368	isobutyrylcarnitine (C4)	0.05	5	6.5e-07	1.7e-05	8584
Coprococcus catus MGS:0037	X - 17357	0.05	5	6.5e-07	1.7e-05	8584
Lachnospiraceae sp. MGS:0725	p-cresol glucuronide*	0.05	5	6.5e-07	1.7e-05	8584
Eubacteriales sp. MGS:1379	oleoyl-arachidonoyl-glycerol (18:1/20:4) [2]*	-0.05	-5	6.5e-07	1.7e-05	8584
Oscillibacter sp. PEA192 MGS:0021	trigonelline (N'-methylnicotinate)	0.05	5	6.5e-07	1.7e-05	8584
Firmicutes sp. MGS:1082	X - 25503	0.05	5	6.5e-07	1.7e-05	8584
Eubacteriales sp. MGS:0154	5alpha-pregnan-3beta,20alpha-diol disulfate	0.05	5	6.5e-07	1.7e-05	8584
Eubacteriales sp. MGS:0694	X - 18901	0.05	5	6.5e-07	1.7e-05	8584
Eubacteriales sp. MGS:0100	chenodeoxycholic acid sulfate (1)	-0.08	-5	6.5e-07	1.7e-05	3812
Faecalibacterium prausnitzii MGS:0010	aconitate [cis or trans]	-0.05	-5	6.5e-07	1.7e-05	8584
Allisonella histaminiformans MGS:0332	oleoyl-arachidonoyl-glycerol (18:1/20:4) [1]*	0.08	5	6.5e-07	1.7e-05	3812
Eubacteriales sp. MGS:0434	X - 24736	-0.05	-5	6.5e-07	1.7e-05	8584
Traorella massiliensis MGS:0669	hippurate	0.05	5	6.5e-07	1.7e-05	8584
Eubacteriales sp. MGS:1336	S-methylcysteine sulfoxide	0.05	5	6.5e-07	1.7e-05	8584
Eubacteriales sp. MGS:0651	carotene diol (1)	-0.05	-5	6.5e-07	1.7e-05	8584
Eubacteriales sp. MGS:0622	5alpha-androstan-3alpha,17beta-diol monosulfate (2)	-0.05	-5	6.5e-07	1.7e-05	8584
Clostridia sp. MGS:0512	X - 25520	0.05	5	6.5e-07	1.7e-05	8584
Eubacteriales sp. MGS:0045	pentose acid*	0.05	5	6.5e-07	1.7e-05	8583
Bacteroidales sp. MGS:0147	X - 16935	0.05	5	6.5e-07	1.7e-05	8584
Bacteria sp. MGS:1520	X - 21845	-0.05	-5	6.5e-07	1.7e-05	8584
Eubacteriales sp. MGS:0557	heneicosapentaenoate (21:5n3)	0.05	5	6.5e-07	1.7e-05	8584
Eubacterium sp. MGS:0214	indolepropionate	-0.05	-5	6.5e-07	1.7e-05	8584
Rothia mucilaginosa MGS:0559	2-methoxyacetaminophen sulfate*	0.05	5	6.5e-07	1.7e-05	8584
Megasphaera elsdenii MGS:0921	methyl indole-3-acetate	0.05	5	6.5e-07	1.7e-05	8584
Clostridia sp. MGS:0645	deoxycholate	-0.05	-5	6.5e-07	1.7e-05	8584
Eubacteriales sp. MGS:0524	4-vinylguaiacol sulfate	0.05	5	6.5e-07	1.7e-05	8584
Eubacteriales sp. MGS:0664	3-hydroxypyridine glucuronide	0.05	5	6.5e-07	1.7e-05	8584
Clostridia sp. MGS:0512	metabolonic lactone sulfate	-0.05	-5	6.5e-07	1.7e-05	8584
Cloacibacillus porcorum MGS:0883	indole-3-carboxylate	0.05	5	6.5e-07	1.7e-05	8584
Eubacteriales sp. MGS:0643	X - 11858	0.05	5	6.5e-07	1.7e-05	8584
Eubacteriales sp. MGS:0184	X - 24337	-0.05	-5	6.5e-07	1.7e-05	8584
Limosilactobacillus oris MGS:1462	2,3-dihydroxy-5-methylthio-4-pentenoate (DMTPA)*	0.05	5	6.5e-07	1.7e-05	8584
Eubacteriales sp. MGS:0405	sphingomyelin (d17:1/14:0, d16:1/15:0)*	0.05	5	6.5e-07	1.7e-05	8584
Eubacteriales sp. MGS:0132	campesterol	0.05	5	6.5e-07	1.7e-05	8584
Bacteria sp. MGS:0839	chenodeoxycholate	-0.05	-5	6.5e-07	1.7e-05	8584
Eubacteriales sp. MGS:0184	cotinine	-0.05	-5	6.5e-07	1.7e-05	8584
Eubacteriales sp. MGS:1019	X - 12822	-0.05	-5	6.5e-07	1.7e-05	8584
Subdoligranulum sp. APC924/74 MGS:0015	X - 11849	-0.05	-5	6.5e-07	1.7e-05	8584
Blautia producta MGS:0619	X - 12410	-0.05	-5	6.5e-07	1.7e-05	8584
Ruminococcus sp. MGS:0337	12,13-DiHOME	0.05	5	6.5e-07	1.7e-05	8584
Bifidobacterium catenulatum subsp. kashiwanohense MGS:0292	X - 24811	-0.05	-5	6.5e-07	1.7e-05	8584
Eubacteriales sp. MGS:0409	sphingomyelin (d18:0/20:0, d16:0/22:0)*	-0.05	-5	6.5e-07	1.7e-05	8584
Clostridia sp. MGS:0276	hydroxypalmitoyl sphingomyelin (d18:1/16:0(OH))**	0.05	5	6.5e-07	1.7e-05	8584
Eubacteriales sp. MGS:0563	alpha-ketobutyrate	-0.05	-5	6.5e-07	1.7e-05	8583
Coprococcus comes MGS:0016	oleoyl-arachidonoyl-glycerol (18:1/20:4) [1]*	0.08	5	6.5e-07	1.7e-05	3812
Eubacteriales sp. MGS:0956	X - 17354	0.05	5	6.5e-07	1.7e-05	8584
Flavonifractor plautii MGS:0079	X - 15486	0.05	5	6.5e-07	1.7e-05	8584
Eubacteriales sp. MGS:0226	isobutyrylcarnitine (C4)	0.05	5	6.5e-07	1.7e-05	8584
Eubacteriales sp. MGS:0348	X - 22834	0.05	5	6.5e-07	1.7e-05	8584
Firmicutes sp. MGS:1295	X - 25503	0.05	5	6.5e-07	1.7e-05	8584
Lachnospiraceae sp. MGS:0043	5alpha-pregnan-3beta,20alpha-diol disulfate	-0.05	-5	6.5e-07	1.7e-05	8584
Enterocloster aldenensis MGS:0362	sphingomyelin (d17:1/14:0, d16:1/15:0)*	-0.05	-5	6.5e-07	1.7e-05	8584
Clostridia sp. MGS:0756	glutamate	-0.05	-5	6.5e-07	1.7e-05	8584
Bacteroides ovatus MGS:0031	3-hydroxyhippurate	0.05	5	6.5e-07	1.7e-05	8584
Clostridia sp. MGS:0512	1-palmitoleoylglycerol (16:1)*	-0.05	-5	6.5e-07	1.7e-05	8584
Clostridia sp. MGS:0946	p-cresol sulfate	0.05	5	6.5e-07	1.7e-05	8584
Eisenbergiella massiliensis MGS:0425	X - 21442	-0.05	-5	6.5e-07	1.7e-05	8584
Eubacteriales sp. MGS:0092	sphingomyelin (d17:1/14:0, d16:1/15:0)*	0.05	5	6.5e-07	1.7e-05	8584
Haemophilus pittmaniae MGS:1196	glycodeoxycholate	-0.05	-5	6.5e-07	1.7e-05	8584
Faecalibacterium prausnitzii MGS:0025	tyramine O-sulfate	-0.05	-5	6.5e-07	1.7e-05	8584
Lachnoclostridium sp. An138 MGS:0395	chenodeoxycholate	-0.05	-5	6.5e-07	1.7e-05	8584
Lachnospiraceae sp. MGS:0393	2-oleoylglycerol (18:1)	0.05	5	6.5e-07	1.7e-05	8584
Romboutsia timonensis MGS:0053	1-palmitoyl-2-docosahexaenoyl-GPE (16:0/22:6)*	-0.05	-5	6.5e-07	1.7e-05	8584
Eubacteriales sp. MGS:0367	X - 22834	0.05	5	6.5e-07	1.7e-05	8584
Erysipelotrichales sp. MGS:0303	N-acetylphenylalanine	0.05	5	6.5e-07	1.7e-05	8584
Lachnospiraceae sp. MGS:0127	oleate/vaccenate (18:1)	-0.05	-5	6.5e-07	1.7e-05	8584
Eubacteriales sp. MGS:1003	ergothioneine	0.05	5	6.5e-07	1.7e-05	8584
Clostridiaceae sp. MGS:0431	1-palmitoyl-2-docosahexaenoyl-GPE (16:0/22:6)*	0.05	5	6.5e-07	1.7e-05	8584
Lachnotalea sp. AF33-28 MGS:0403	X - 26119	0.12	5	6.5e-07	1.7e-05	1891
Clostridia sp. MGS:0385	alpha-ketoglutarate	-0.05	-5	6.5e-07	1.7e-05	8583
Anaerobutyricum hallii MGS:0112	X - 24352	0.05	5	6.5e-07	1.7e-05	8584
Butyricimonas faecalis MGS:0394	indoleacetate	0.05	5	6.5e-07	1.7e-05	8584
Erysipelotrichales sp. MGS:0809	N-stearoyl-sphingosine (d18:1/18:0)*	0.05	5	6.5e-07	1.7e-05	8584
Clostridia sp. MGS:0094	3-hydroxycotinine glucuronide	0.05	5	6.5e-07	1.7e-05	8584
Selenomonadales sp. MGS:1357	L-urobilin	-0.05	-5	6.5e-07	1.7e-05	8584
Alloscardovia omnicolens MGS:1279	4-hydroxychlorothalonil	-0.05	-5	6.5e-07	1.7e-05	8584
Eubacteriales sp. MGS:0664	5alpha-androstan-3beta,17alpha-diol disulfate	-0.05	-5	6.5e-07	1.7e-05	8584
Eubacteriales sp. MGS:0731	beta-cryptoxanthin	0.05	5	6.5e-07	1.7e-05	8584
Blautia obeum MGS:0009	alpha-ketobutyrate	0.05	5	6.6e-07	1.7e-05	8583
Lachnoclostridium sp. MGS:0655	pyrraline	-0.05	-5	6.6e-07	1.7e-05	8584
Eubacteriales sp. MGS:0803	X - 12411	0.05	5	6.6e-07	1.7e-05	8584
Eubacteriales sp. MGS:0291	X - 21286	0.05	5	6.6e-07	1.7e-05	8584
Veillonellaceae sp. MGS:0504	phenylacetylcarnitine	0.05	5	6.6e-07	1.7e-05	8584
Ruthenibacterium lactatiformans MGS:0020	3,4-dihydroxybutyrate	0.05	5	6.6e-07	1.7e-05	8583
Eubacteriales sp. MGS:1379	2-aminophenol sulfate	0.05	5	6.6e-07	1.7e-05	8584
Streptococcus salivarius MGS:0071	3-acetylphenol sulfate	0.05	5	6.6e-07	1.7e-05	8584
Eubacteriales sp. MGS:0321	1-(1-enyl-palmitoyl)-2-oleoyl-GPC (P-16:0/18:1)*	0.05	5	6.6e-07	1.7e-05	8584
Clostridium sp. TF06-15AC MGS:0032	S-methylmethionine	-0.05	-5	6.6e-07	1.7e-05	8584
Eubacteriales sp. MGS:1025	indole-3-carboxylate	0.05	5	6.6e-07	1.7e-05	8584
Eubacteriales sp. MGS:0878	1-(1-enyl-palmitoyl)-2-palmitoleoyl-GPC (P-16:0/16:1)*	0.05	5	6.6e-07	1.7e-05	8584
Oscillospiraceae sp. MGS:0146	X - 23659	0.05	5	6.6e-07	1.7e-05	8584
Clostridia sp. MGS:0879	3-methoxycatechol sulfate (2)	0.05	5	6.6e-07	1.7e-05	8584
Clostridium disporicum MGS:0222	guanidinoacetate	-0.05	-5	6.6e-07	1.7e-05	8583
Clostridia sp. MGS:0893	1-palmitoyl-2-arachidonoyl-GPC (16:0/20:4n6)	-0.05	-5	6.6e-07	1.7e-05	8584
Lachnospiraceae sp. MGS:0336	X - 17655	-0.05	-5	6.6e-07	1.7e-05	8584
Eubacteriales sp. MGS:0156	androstenediol (3beta,17beta) monosulfate (2)	-0.05	-5	6.6e-07	1.7e-05	8584
Oscillospiraceae sp. MGS:0223	kynurenine	-0.05	-5	6.6e-07	1.7e-05	8584
Clostridiaceae sp. MGS:0431	palmitoleate (16:1n7)	0.05	5	6.6e-07	1.7e-05	8584
Oscillibacter sp. MGS:0372	tridecenedioate (C13:1-DC)*	-0.05	-5	6.6e-07	1.7e-05	8584
Eubacteriales sp. MGS:0717	X - 24418	0.05	5	6.6e-07	1.7e-05	8584
Eubacteriales sp. MGS:0392	glycochenodeoxycholate glucuronide (1)	-0.05	-5	6.6e-07	1.7e-05	8584
Oscillospiraceae sp. MGS:0286	X - 22162	0.05	5	6.6e-07	1.7e-05	8584
Oscillospiraceae sp. MGS:0207	X - 23974	0.05	5	6.6e-07	1.7e-05	8584
Bacteroides sp. Marseille-P3684 MGS:1342	X - 16124	0.05	5	6.6e-07	1.7e-05	8584
Lachnoclostridium sp. MGS:1343	1-palmitoyl-2-oleoyl-GPC (16:0/18:1)	0.05	5	6.6e-07	1.7e-05	8584
Lachnospiraceae sp. MGS:1641	X - 21733	-0.05	-5	6.6e-07	1.7e-05	8584
Eubacteriales sp. MGS:0338	behenoyl dihydrosphingomyelin (d18:0/22:0)*	-0.05	-5	6.6e-07	1.7e-05	8584
Eubacteriales sp. MGS:0306	theophylline	0.05	5	6.6e-07	1.7e-05	8584
Oscillospiraceae sp. MGS:0849	N-acetylglycine	0.05	5	6.6e-07	1.7e-05	8584
Eubacteriales sp. MGS:0230	1-(1-enyl-palmitoyl)-2-palmitoleoyl-GPC (P-16:0/16:1)*	0.05	5	6.6e-07	1.7e-05	8584
Proteobacteria sp. MGS:1210	X - 17325	-0.05	-5	6.6e-07	1.7e-05	8584
Bacteroidaceae sp. MGS:0963	propionylcarnitine (C3)	0.05	5	6.6e-07	1.7e-05	8584
Streptococcus australis MGS:0310	glycosyl-N-behenoyl-sphingadienine (d18:2/22:0)*	0.05	5	6.6e-07	1.7e-05	8584
Eubacteriales sp. MGS:0610	X - 23639	0.05	5	6.6e-07	1.7e-05	8584
Clostridia sp. MGS:0385	guanidinoacetate	0.05	5	6.6e-07	1.7e-05	8583
Eubacteriales sp. MGS:0061	sulfate of piperine metabolite C18H21NO3 (1)*	0.05	5	6.6e-07	1.7e-05	8584
Dorea sp. AF36-15AT MGS:0052	1-carboxyethylisoleucine	0.05	5	6.6e-07	1.7e-05	8584
Roseburia hominis MGS:0035	X - 25279	-0.05	-5	6.6e-07	1.7e-05	8584
Oscillibacter sp. MGS:0243	X - 24949	-0.05	-5	6.6e-07	1.7e-05	8584
Blautia obeum MGS:0009	argininate*	-0.05	-5	6.6e-07	1.7e-05	8584
Oscillospiraceae sp. MGS:0693	dopamine 3-O-sulfate	0.05	5	6.6e-07	1.7e-05	8584
[Clostridium] innocuum MGS:0365	1-oleoylglycerol (18:1)	0.05	5	6.6e-07	1.7e-05	8584
Oscillospiraceae sp. MGS:0134	1-carboxyethylhistidine	-0.08	-5	6.6e-07	1.7e-05	3812
Holdemanella sp. MGS:0366	X - 12456	0.05	5	6.6e-07	1.7e-05	8584
Eubacteriales sp. MGS:0118	glycosyl ceramide (d18:2/24:1, d18:1/24:2)*	0.05	5	6.6e-07	1.7e-05	8584
Bacteria sp. MGS:0218	pyrraline	-0.05	-5	6.6e-07	1.7e-05	8584
Eubacteriales sp. MGS:0781	N-formylanthranilic acid	0.05	5	6.6e-07	1.7e-05	8584
Coprococcus comes MGS:0016	palmitoyl-sphingosine-phosphoethanolamine (d18:1/16:0)	-0.05	-5	6.6e-07	1.7e-05	8584
Bifidobacterium adolescentis MGS:0056	palmitoyl-sphingosine-phosphoethanolamine (d18:1/16:0)	-0.05	-5	6.6e-07	1.7e-05	8584
Eubacteriales sp. MGS:1078	5alpha-pregnan-3beta,20alpha-diol disulfate	0.05	5	6.6e-07	1.7e-05	8584
Dorea longicatena MGS:0039	isobutyrylglycine	-0.05	-5	6.6e-07	1.7e-05	8584
Eubacteriales sp. MGS:0396	hydroxypalmitoyl sphingomyelin (d18:1/16:0(OH))**	0.05	5	6.6e-07	1.7e-05	8584
Clostridium sp. TF06-15AC MGS:0032	N-acetyl-2-aminoadipate	0.05	5	6.6e-07	1.7e-05	8584
Oscillospiraceae sp. MGS:0384	quinolinate	-0.05	-5	6.6e-07	1.7e-05	8584
Eubacteriales sp. MGS:0432	methionine sulfoxide	0.05	5	6.6e-07	1.7e-05	8584
Collinsella aerofaciens MGS:0019	X - 13684	0.05	5	6.6e-07	1.7e-05	8584
Lachnospiraceae sp. MGS:0748	trigonelline (N'-methylnicotinate)	-0.05	-5	6.6e-07	1.7e-05	8584
Eubacteriales sp. MGS:0345	sphingomyelin (d18:2/23:1)*	0.05	5	6.6e-07	1.7e-05	8584
Clostridia sp. MGS:1035	cortolone glucuronide (1)	-0.05	-5	6.6e-07	1.7e-05	8584
Eubacteriales sp. MGS:0873	4-methylcatechol sulfate	0.05	5	6.6e-07	1.7e-05	8584
Eubacteriales sp. MGS:0322	N-stearoyl-sphingadienine (d18:2/18:0)*	-0.05	-5	6.6e-07	1.7e-05	8584
Eubacteriales sp. MGS:0976	N-methyltaurine	0.05	5	6.6e-07	1.7e-05	8583
Anaerotruncus colihominis MGS:0307	1,5-anhydroglucitol (1,5-AG)	-0.05	-5	6.6e-07	1.7e-05	8584
Fusicatenibacter saccharivorans MGS:0004	X - 23787	0.05	5	6.6e-07	1.7e-05	8584
[Ruminococcus] torques MGS:0034	X - 24531	-0.08	-5	6.6e-07	1.7e-05	3812
Faecalibacterium prausnitzii MGS:0241	3-hydroxystachydrine*	0.05	5	6.6e-07	1.7e-05	8584
Firmicutes sp. MGS:0398	androstenediol (3beta,17beta) disulfate (1)	-0.05	-5	6.6e-07	1.7e-05	8584
Eubacteriales sp. MGS:0377	behenoyl dihydrosphingomyelin (d18:0/22:0)*	-0.05	-5	6.6e-07	1.7e-05	8584
Lachnospiraceae sp. MGS:0043	temazepam	0.05	5	6.6e-07	1.7e-05	8584
Fusobacterium nucleatum subsp. animalis MGS:1418	N-stearoyl-sphinganine (d18:0/18:0)*	0.05	5	6.6e-07	1.7e-05	8584
Lachnospiraceae sp. MGS:0433	N,N-dimethylalanine	0.05	5	6.6e-07	1.7e-05	8584
Veillonella dispar MGS:0227	X - 26119	-0.12	-5	6.6e-07	1.7e-05	1891
Eubacteriales sp. MGS:0151	1-(1-enyl-palmitoyl)-2-linoleoyl-GPC (P-16:0/18:2)*	0.05	5	6.6e-07	1.7e-05	8584
Eubacteriales sp. MGS:0421	urate	-0.05	-5	6.6e-07	1.7e-05	8584
Intestinibacillus sp. Marseille-P4005 MGS:0168	3-methoxytyrosine	-0.05	-5	6.6e-07	1.7e-05	8584
[Ruminococcus] gnavus MGS:0239	2R,3R-dihydroxybutyrate	0.05	5	6.6e-07	1.7e-05	8583
Eubacteriales sp. MGS:0373	glycerophosphorylcholine (GPC)	0.05	5	6.6e-07	1.7e-05	8584
Bacteria sp. MGS:0492	glycyrrhetinate	0.05	5	6.6e-07	1.7e-05	8584
Eubacteriales sp. MGS:0643	cholic acid glucuronide	0.05	5	6.6e-07	1.7e-05	8584
Eubacteriales sp. MGS:0540	5-hydroxyhexanoate	0.05	5	6.6e-07	1.7e-05	8584
Eubacteriales sp. MGS:0443	X - 12726	0.05	5	6.6e-07	1.7e-05	8584
Blautia hydrogenotrophica MGS:0430	X - 12410	-0.05	-5	6.6e-07	1.7e-05	8584
Mesosutterella multiformis MGS:0520	glycodeoxycholate 3-sulfate	-0.05	-5	6.6e-07	1.7e-05	8584
Roseburia intestinalis MGS:0078	X - 13507	-0.05	-5	6.6e-07	1.7e-05	8584
Eubacteriales sp. MGS:0148	trimethylamine N-oxide	0.05	5	6.6e-07	1.7e-05	8584
Eubacterium sp. AF16-48 MGS:0219	sphingomyelin (d18:1/21:0, d17:1/22:0, d16:1/23:0)*	0.05	5	6.6e-07	1.7e-05	8584
Eubacteriales sp. MGS:0204	2-aminoheptanoate	0.05	5	6.6e-07	1.7e-05	8584
Clostridium celatum MGS:0808	naringenin 7-glucuronide	0.05	5	6.6e-07	1.7e-05	8584
Eubacteriales sp. MGS:0609	ethyl beta-glucopyranoside	0.05	5	6.6e-07	1.7e-05	8584
Clostridia sp. MGS:1247	X - 13729	0.05	5	6.6e-07	1.7e-05	8584
Eisenbergiella tayi MGS:0355	phenol sulfate	0.05	5	6.6e-07	1.7e-05	8584
Lachnospiraceae sp. MGS:0975	3-acetylphenol sulfate	0.05	5	6.6e-07	1.7e-05	8584
Bacteria sp. MGS:1520	X - 12830	-0.05	-5	6.6e-07	1.7e-05	8584
Streptococcus thermophilus MGS:0095	ceramide (d18:1/14:0, d16:1/16:0)*	0.05	5	6.6e-07	1.7e-05	8584
Intestinibacillus sp. Marseille-P4005 MGS:0168	alpha-ketobutyrate	0.05	5	6.6e-07	1.7e-05	8583
Firmicutes sp. MGS:0587	hydroxyasparagine**	-0.05	-5	6.6e-07	1.7e-05	8584
Eubacteriales sp. MGS:0556	pyridoxate	0.05	5	6.6e-07	1.7e-05	8584
Eubacteriales sp. MGS:0013	N-stearoyl-sphinganine (d18:0/18:0)*	0.05	5	6.6e-07	1.7e-05	8584
Firmicutes sp. MGS:0341	X - 12410	0.05	5	6.6e-07	1.7e-05	8584
Eubacteriales sp. MGS:0081	sphingomyelin (d18:1/19:0, d19:1/18:0)*	0.05	5	6.6e-07	1.7e-05	8584
Firmicutes sp. MGS:0398	X - 18935	0.08	5	6.6e-07	1.7e-05	3812
Bacteroides nordii MGS:0290	N-acetylglycine	0.05	5	6.6e-07	1.7e-05	8584
Merdimonas faecis MGS:0494	X - 21258	0.05	5	6.6e-07	1.7e-05	8584
Ruminococcus sp. AF41-9 MGS:0203	3-methyl-2-oxobutyrate	0.05	5	6.6e-07	1.7e-05	8584
Clostridia sp. MGS:0463	levulinoylcarnitine	-0.05	-5	6.6e-07	1.7e-05	8584
Alloscardovia omnicolens MGS:1279	tricosanoyl sphingomyelin (d18:1/23:0)*	-0.05	-5	6.6e-07	1.7e-05	8584
Eubacteriales sp. MGS:0133	4-allylcatechol sulfate	-0.05	-5	6.6e-07	1.7e-05	8584
Eubacteriales sp. MGS:0312	cis-3,4-methyleneheptanoylglycine	-0.05	-5	6.6e-07	1.7e-05	8584
Ruminococcus sp. JE7A12 MGS:0640	1-palmitoyl-2-oleoyl-GPC (16:0/18:1)	-0.05	-5	6.6e-07	1.7e-05	8584
Ligilactobacillus salivarius MGS:0919	carotene diol (2)	-0.05	-5	6.7e-07	1.7e-05	8584
Anaerostipes caccae MGS:0747	3-hydroxy-3-methylglutarate	0.05	5	6.7e-07	1.7e-05	8583
Haemophilus parainfluenzae MGS:0181	1-(1-enyl-palmitoyl)-2-oleoyl-GPC (P-16:0/18:1)*	0.05	5	6.7e-07	1.7e-05	8584
Eubacteriales sp. MGS:0792	glycolithocholate sulfate*	0.05	5	6.7e-07	1.7e-05	8584
Oscillospiraceae sp. MGS:0256	N-palmitoyl-sphingosine (d18:1/16:0)	0.05	5	6.7e-07	1.7e-05	8584
Eubacteriales sp. MGS:0610	histidine betaine (hercynine)*	-0.05	-5	6.7e-07	1.7e-05	8584
Eubacteriales sp. MGS:0254	oleoyl-linoleoyl-glycerol (18:1/18:2) [2]	0.05	5	6.7e-07	1.7e-05	8584
Eubacteriales sp. MGS:0439	phenyllactate (PLA)	-0.05	-5	6.7e-07	1.7e-05	8583
Proteobacteria sp. MGS:0360	11beta-hydroxyetiocholanolone glucuronide*	0.05	5	6.7e-07	1.7e-05	8584
Clostridia sp. MGS:0094	heneicosapentaenoate (21:5n3)	-0.05	-5	6.7e-07	1.7e-05	8584
Oscillospiraceae sp. MGS:0256	vanillic alcohol sulfate	-0.05	-5	6.7e-07	1.7e-05	8584
Eubacteriales sp. MGS:0123	1-palmitoyl-2-docosahexaenoyl-GPE (16:0/22:6)*	0.05	5	6.7e-07	1.7e-05	8584
Ruminococcus sp. AF21-42 MGS:0111	hydroxycotinine	-0.05	-5	6.7e-07	1.7e-05	8584
Clostridium sp. MGS:0075	glycyrrhetinate	-0.05	-5	6.7e-07	1.7e-05	8584
Eggerthellaceae sp. MGS:0171	homoarginine	-0.05	-5	6.7e-07	1.7e-05	8584
Oscillibacter sp. MGS:0372	1-hydroxy-2-naphthalenecarboxylate	0.05	5	6.7e-07	1.7e-05	8584
Oscillospiraceae sp. MGS:0739	2-ethylphenylsulfate	0.05	5	6.7e-07	1.7e-05	8584
Clostridium sp. TF06-15AC MGS:0032	X - 15245	0.05	5	6.7e-07	1.7e-05	8584
Oscillospiraceae sp. MGS:1161	4-ethylcatechol sulfate	0.05	5	6.7e-07	1.7e-05	8584
Enterobacter roggenkampii MGS:1434	cholate	0.05	5	6.7e-07	1.7e-05	8584
Ligilactobacillus salivarius MGS:0919	1-(1-enyl-palmitoyl)-2-oleoyl-GPC (P-16:0/18:1)*	-0.05	-5	6.7e-07	1.7e-05	8584
Romboutsia sp. MGS:0558	deoxycholate	-0.05	-5	6.7e-07	1.7e-05	8584
Eubacteriales sp. MGS:0232	levulinate (4-oxovalerate)	-0.08	-5	6.7e-07	1.7e-05	3812
Enterocloster asparagiformis MGS:0466	guaiacol sulfate	-0.05	-5	6.7e-07	1.7e-05	8584
Victivallis lenta MGS:0525	glutamate	-0.05	-5	6.7e-07	1.7e-05	8584
Anaerotignum faecicola MGS:0090	anthranilate	0.06	5	6.7e-07	1.7e-05	6693
Roseburia intestinalis MGS:0078	catechol sulfate	-0.05	-5	6.7e-07	1.7e-05	8584
Oscillospiraceae sp. MGS:0098	N-acetyl-1-methylhistidine*	0.05	5	6.7e-07	1.7e-05	8584
Eubacteriales sp. MGS:0671	1-linoleoyl-GPC (18:2)	0.05	5	6.7e-07	1.7e-05	8584
Eubacteriales sp. MGS:0791	S-methylcysteine sulfoxide	0.05	5	6.7e-07	1.7e-05	8584
Flavonifractor sp. An10 MGS:0495	etiocholanolone glucuronide	0.05	5	6.7e-07	1.7e-05	8584
Oscillibacter sp. MGS:0243	5alpha-pregnan-3beta,20alpha-diol monosulfate (2)	0.05	5	6.7e-07	1.7e-05	8584
Eubacteriales sp. MGS:0551	1-oleoyl-2-docosahexaenoyl-GPC (18:1/22:6)*	0.05	5	6.7e-07	1.7e-05	8584
Ruminococcus sp. AM42-11 MGS:0002	4-methylcatechol sulfate	-0.05	-5	6.7e-07	1.7e-05	8584
Lachnospiraceae sp. MGS:0422	X - 17653	0.05	5	6.7e-07	1.7e-05	8584
Ruminococcus sp. MGS:0337	X - 18901	0.05	5	6.7e-07	1.7e-05	8584
Eubacteriales sp. MGS:0711	X - 24795	-0.05	-5	6.7e-07	1.7e-05	8584
Clostridium sp. TM06-18 MGS:0048	1-stearoyl-2-oleoyl-GPC (18:0/18:1)	0.05	5	6.7e-07	1.7e-05	8584
Eubacteriales sp. MGS:0235	3-methoxycatechol sulfate (2)	0.05	5	6.7e-07	1.7e-05	8584
Eubacteriales sp. MGS:0193	isoursodeoxycholate	-0.05	-5	6.7e-07	1.7e-05	8584
Firmicutes sp. MGS:0641	1-stearoyl-2-arachidonoyl-GPE (18:0/20:4)	-0.05	-5	6.7e-07	1.7e-05	8584
Blautia hansenii MGS:0981	glucuronide of piperine metabolite C17H21NO3 (5)*	0.05	5	6.7e-07	1.7e-05	8584
Eubacteriales sp. MGS:0699	X - 25983	-0.08	-5	6.7e-07	1.7e-05	3812
Eubacteriales sp. MGS:0609	sphingomyelin (d18:0/20:0, d16:0/22:0)*	-0.05	-5	6.7e-07	1.7e-05	8584
Eubacteriales sp. MGS:0113	X - 21286	0.05	5	6.7e-07	1.7e-05	8584
Lachnospiraceae sp. MGS:1165	X - 11850	0.05	5	6.7e-07	1.7e-05	8584
Eubacteriales sp. MGS:0349	catechol sulfate	0.05	5	6.7e-07	1.7e-05	8584
Clostridia sp. MGS:0623	3-carboxy-4-methyl-5-pentyl-2-furanpropionate (3-CMPFP)**	-0.05	-5	6.7e-07	1.7e-05	8584
Firmicutes sp. MGS:1164	1-linoleoyl-GPC (18:2)	0.05	5	6.7e-07	1.7e-05	8584
Eubacteriales sp. MGS:0652	hydroxycotinine	0.05	5	6.7e-07	1.7e-05	8584
Eubacteriales sp. MGS:0859	X - 12830	-0.05	-5	6.7e-07	1.7e-05	8584
Lachnospiraceae sp. MGS:0389	deoxycholic acid glucuronide	0.05	5	6.7e-07	1.7e-05	8584
Victivallales sp. MGS:0824	dodecanedioate (C12-DC)	0.05	5	6.7e-07	1.7e-05	8584
Eubacteriales sp. MGS:0062	2-naphthol sulfate	-0.05	-5	6.7e-07	1.7e-05	8584
Eubacteriales sp. MGS:0288	argininate*	0.05	5	6.7e-07	1.7e-05	8584
Eubacteriales sp. MGS:0610	X - 21442	0.05	5	6.7e-07	1.7e-05	8584
Pseudoruminococcus massiliensis MGS:0346	6-hydroxyindole sulfate	-0.05	-5	6.7e-07	1.7e-05	8584
Eubacteriales sp. MGS:0080	xanthurenate	0.05	5	6.7e-07	1.7e-05	8584
[Ruminococcus] gnavus MGS:0239	1-palmitoleoyl-GPC (16:1)*	0.05	5	6.7e-07	1.7e-05	8584
Proteobacteria sp. MGS:0327	androstenediol (3beta,17beta) disulfate (1)	0.05	5	6.7e-07	1.7e-05	8584
Neglecta timonensis MGS:0478	glycochenodeoxycholate 3-sulfate	-0.05	-5	6.7e-07	1.7e-05	8584
Clostridia sp. MGS:0996	beta-cryptoxanthin	0.05	5	6.7e-07	1.7e-05	8584
Eubacteriales sp. MGS:0185	glycochenodeoxycholate glucuronide (1)	0.05	5	6.7e-07	1.7e-05	8584
Lachnospiraceae sp. MGS:0433	3beta-hydroxy-5-cholestenoate	0.05	5	6.7e-07	1.7e-05	8584
Roseburia sp. AM16-25 MGS:0344	methyl vanillate sulfate	0.05	5	6.7e-07	1.7e-05	8584
Lachnospiraceae sp. MGS:0748	2-methoxyhydroquinone sulfate (2)	-0.05	-5	6.7e-07	1.7e-05	8584
Phascolarctobacterium succinatutens MGS:0315	X - 12740	-0.05	-5	6.7e-07	1.7e-05	8584
Eubacteriales sp. MGS:0383	4-ethylphenylsulfate	0.05	5	6.7e-07	1.7e-05	8584
Oscillospiraceae sp. MGS:0461	1-lignoceroyl-GPC (24:0)	0.05	5	6.7e-07	1.7e-05	8584
Blautia producta MGS:0619	1,5-anhydroglucitol (1,5-AG)	-0.05	-5	6.7e-07	1.7e-05	8584
Blautia sp. MGS:0206	X - 12013	-0.05	-5	6.7e-07	1.7e-05	8584
Desulfovibrio piger MGS:0955	X - 11315	-0.05	-5	6.7e-07	1.7e-05	8584
Eubacteriales sp. MGS:0302	isoeugenol sulfate	0.05	5	6.7e-07	1.7e-05	8584
Coprobacillus sp. MGS:0022	glycodeoxycholate	0.05	5	6.7e-07	1.7e-05	8584
Veillonella dispar MGS:0227	tyrosine	0.05	5	6.7e-07	1.7e-05	8584
Butyrivibrio crossotus MGS:0413	X - 21310	-0.05	-5	6.7e-07	1.7e-05	8584
Eubacteriales sp. MGS:1459	X - 12013	0.05	5	6.7e-07	1.7e-05	8584
Oscillospiraceae sp. MGS:0207	X - 24556	0.08	5	6.7e-07	1.8e-05	3812
Eubacteriales sp. MGS:0614	propionylcarnitine (C3)	0.05	5	6.7e-07	1.8e-05	8584
Lachnospiraceae sp. MGS:0712	norcotinine	0.05	5	6.7e-07	1.8e-05	8584
Eubacteriales sp. MGS:0613	isoursodeoxycholate	-0.05	-5	6.7e-07	1.8e-05	8584
Eubacteriales sp. MGS:0280	N-acetyl-2-aminoadipate	-0.05	-5	6.7e-07	1.8e-05	8584
Lachnospiraceae sp. MGS:1641	ergothioneine	-0.05	-5	6.7e-07	1.8e-05	8584
Blautia obeum MGS:0009	dimethyl sulfone	-0.05	-5	6.7e-07	1.8e-05	8584
Lachnospiraceae sp. MGS:0748	tetrahydrocortisol glucuronide	-0.05	-5	6.7e-07	1.8e-05	8584
Oscillospiraceae sp. MGS:0098	1-stearoyl-2-oleoyl-GPE (18:0/18:1)	0.05	5	6.7e-07	1.8e-05	8584
Eubacterium sp. AF16-48 MGS:0219	1-stearoyl-2-linoleoyl-GPC (18:0/18:2)*	0.05	5	6.7e-07	1.8e-05	8584
Clostridia sp. MGS:0094	1-(1-enyl-palmitoyl)-2-arachidonoyl-GPE (P-16:0/20:4)*	-0.05	-5	6.7e-07	1.8e-05	8584
Escherichia marmotae MGS:1282	sphingomyelin (d18:2/16:0, d18:1/16:1)*	-0.05	-5	6.7e-07	1.8e-05	8584
Eubacteriales sp. MGS:0973	deoxycholate	-0.05	-5	6.7e-07	1.8e-05	8584
Pseudoflavonifractor sp. An184 MGS:0253	glucuronate	0.05	5	6.7e-07	1.8e-05	8584
Faecalibacterium sp. MGS:0042	3,4-dihydroxybutyrate	-0.05	-5	6.7e-07	1.8e-05	8583
Oscillospiraceae sp. MGS:1384	X - 23655	0.05	5	6.7e-07	1.8e-05	8584
Lachnospiraceae sp. MGS:1005	X - 25422	0.05	5	6.7e-07	1.8e-05	8584
Clostridium sp. MGS:0050	cis-3,4-methyleneheptanoylglycine	0.05	5	6.7e-07	1.8e-05	8584
Eubacteriales sp. MGS:0100	L-urobilin	0.05	5	6.7e-07	1.8e-05	8584
Bacteria sp. MGS:0620	1-stearoyl-2-oleoyl-GPC (18:0/18:1)	0.05	5	6.7e-07	1.8e-05	8584
Lachnospiraceae sp. MGS:1325	3-methoxycatechol sulfate (2)	-0.05	-5	6.7e-07	1.8e-05	8584
Candidatus Borkfalkia ceftriaxoniphila MGS:0595	X - 24411	-0.07	-5	6.7e-07	1.8e-05	4772
Erysipelotrichales sp. MGS:0303	docosatrienoate (22:3n6)*	0.05	5	6.7e-07	1.8e-05	8584
Eubacteriales sp. MGS:0312	2-acetamidophenol sulfate	0.05	5	6.7e-07	1.8e-05	8584
Clostridia sp. MGS:0623	4-vinylphenol sulfate	0.05	5	6.7e-07	1.8e-05	8584
Eubacteriales sp. MGS:0179	1-myristoyl-2-arachidonoyl-GPC (14:0/20:4)*	-0.05	-5	6.7e-07	1.8e-05	8584
Eubacteriales sp. MGS:0269	X - 17653	0.05	5	6.7e-07	1.8e-05	8584
Haemophilus sp. MGS:1834	p-cresol glucuronide*	-0.05	-5	6.7e-07	1.8e-05	8584
Ruminococcus sp. MGS:0337	2,3-dihydroxyisovalerate	0.05	5	6.7e-07	1.8e-05	8583
Clostridium sp. TF06-15AC MGS:0032	citrate	-0.05	-5	6.7e-07	1.8e-05	8584
Clostridiaceae sp. MGS:0431	threonine	-0.05	-5	6.7e-07	1.8e-05	8584
Clostridia sp. MGS:0893	octadecenedioate (C18:1-DC)	0.05	5	6.7e-07	1.8e-05	8584
Clostridium sp. TF06-15AC MGS:0032	heptanoate (7:0)	-0.05	-5	6.8e-07	1.8e-05	8584
Enterococcus faecium MGS:0886	4-hydroxyphenylacetate	0.05	5	6.8e-07	1.8e-05	8584
Collinsella sp. WCA1-178-WT-3 (M2) MGS:1245	1-palmitoyl-2-palmitoleoyl-GPC (16:0/16:1)*	0.05	5	6.8e-07	1.8e-05	8584
Eubacteriales sp. MGS:0697	glycodeoxycholate 3-sulfate	-0.05	-5	6.8e-07	1.8e-05	8584
Clostridia sp. MGS:0645	X - 11308	0.05	5	6.8e-07	1.8e-05	8584
Eubacteriales sp. MGS:0226	glutamine	0.05	5	6.8e-07	1.8e-05	8584
[Clostridium] symbiosum MGS:0370	4-methylguaiacol sulfate	0.05	5	6.8e-07	1.8e-05	8584
Eubacteriales sp. MGS:0649	behenoyl dihydrosphingomyelin (d18:0/22:0)*	-0.05	-5	6.8e-07	1.8e-05	8584
Lachnoclostridium sp. An138 MGS:0395	O-sulfo-L-tyrosine	0.05	5	6.8e-07	1.8e-05	8584
Phascolarctobacterium succinatutens MGS:0315	hydroxy-CMPF*	-0.05	-5	6.8e-07	1.8e-05	8584
Eubacteriales sp. MGS:0125	X - 11632	-0.05	-5	6.8e-07	1.8e-05	8584
Clostridia sp. MGS:0140	S-methylcysteine sulfoxide	0.05	5	6.8e-07	1.8e-05	8584
Streptococcus salivarius MGS:0071	4-hydroxyphenylacetate	0.05	5	6.8e-07	1.8e-05	8584
Oscillibacter sp. MGS:0243	X - 25503	-0.05	-5	6.8e-07	1.8e-05	8584
Lachnospiraceae sp. MGS:1005	citramalate	0.05	5	6.8e-07	1.8e-05	8584
Anaerotruncus colihominis MGS:0307	X - 12101	0.05	5	6.8e-07	1.8e-05	8584
Eubacteriales sp. MGS:0443	N2,N5-diacetylornithine	0.05	5	6.8e-07	1.8e-05	8584
Eubacteriales sp. MGS:0524	X - 21441	0.05	5	6.8e-07	1.8e-05	8584
Negativibacillus massiliensis MGS:0356	X - 17653	-0.05	-5	6.8e-07	1.8e-05	8584
Oscillospiraceae sp. MGS:0944	X - 17357	-0.05	-5	6.8e-07	1.8e-05	8584
Eubacteriales sp. MGS:0630	1-lignoceroyl-GPC (24:0)	0.05	5	6.8e-07	1.8e-05	8584
Bacteria sp. MGS:0459	2-methoxyhydroquinone sulfate (2)	-0.05	-5	6.8e-07	1.8e-05	8584
Eubacteriales sp. MGS:0662	X - 23587	0.05	5	6.8e-07	1.8e-05	8584
Eubacteriales sp. MGS:0202	1-(1-enyl-palmitoyl)-2-linoleoyl-GPC (P-16:0/18:2)*	-0.05	-5	6.8e-07	1.8e-05	8584
Aeromonadales sp. MGS:0796	deoxycholate	0.05	5	6.8e-07	1.8e-05	8584
Eubacteriales sp. MGS:0179	nicotinamide riboside	-0.05	-5	6.8e-07	1.8e-05	8584
Eubacteriales sp. MGS:0656	X - 16124	0.05	5	6.8e-07	1.8e-05	8584
Dialister invisus MGS:0164	X - 11381	-0.05	-5	6.8e-07	1.8e-05	8584
Eubacteriales sp. MGS:0428	methyl glucopyranoside (alpha + beta)	0.05	5	6.8e-07	1.8e-05	8584
Eubacteriales sp. MGS:0353	palmitoleoylcarnitine (C16:1)*	0.05	5	6.8e-07	1.8e-05	8584
Amedibacillus dolichus MGS:0798	2'-O-methylcytidine	-0.05	-5	6.8e-07	1.8e-05	8584
Blautia massiliensis MGS:0023	xanthine	0.05	5	6.8e-07	1.8e-05	8583
Eubacteriales sp. MGS:0544	phenylacetate	0.05	5	6.8e-07	1.8e-05	8584
Sutterella sp. KLE1602 MGS:0228	4-methylguaiacol sulfate	0.05	5	6.8e-07	1.8e-05	8584
Blautia sp. MGS:0206	X - 12411	-0.05	-5	6.8e-07	1.8e-05	8584
Desulfovibrionales sp. MGS:0266	X - 12306	-0.05	-5	6.8e-07	1.8e-05	8584
Sutterella sp. KLE1602 MGS:0228	4-methylcatechol sulfate	0.05	5	6.8e-07	1.8e-05	8584
Eubacteriales sp. MGS:0322	1-carboxyethylphenylalanine	-0.05	-5	6.8e-07	1.8e-05	8584
Sellimonas intestinalis MGS:0417	4-oxo-retinoic acid	-0.05	-5	6.8e-07	1.8e-05	8584
Eubacteriales sp. MGS:0593	propionylcarnitine (C3)	-0.05	-5	6.8e-07	1.8e-05	8584
Clostridia sp. MGS:1108	glycodeoxycholate 3-sulfate	-0.05	-5	6.8e-07	1.8e-05	8584
Eubacteriales sp. MGS:0132	glycyrrhetinate	0.05	5	6.8e-07	1.8e-05	8584
Clostridia sp. MGS:1020	X - 24588	-0.05	-5	6.8e-07	1.8e-05	8584
Oscillospiraceae sp. MGS:0616	carotene diol (3)	0.05	5	6.8e-07	1.8e-05	8584
Eubacteriales sp. MGS:0547	3-hydroxycotinine glucuronide	0.05	5	6.8e-07	1.8e-05	8584
Oscillospiraceae sp. MGS:0765	X - 23655	0.05	5	6.8e-07	1.8e-05	8584
Roseburia intestinalis MGS:0078	sphingomyelin (d18:0/18:0, d19:0/17:0)*	0.05	5	6.8e-07	1.8e-05	8584
Clostridium sp. AF34-13 MGS:0173	X - 25419	0.05	5	6.8e-07	1.8e-05	8584
Eubacteriales sp. MGS:0349	lithocholic acid sulfate (2)	0.05	5	6.8e-07	1.8e-05	8584
Oscillibacter sp. MGS:0245	X - 21842	0.05	5	6.8e-07	1.8e-05	8584
Oscillibacter sp. MGS:0372	maleate	0.05	5	6.8e-07	1.8e-05	8583
Eubacteriales sp. MGS:0298	4-methyl-2-oxopentanoate	0.05	5	6.8e-07	1.8e-05	8584
Eubacteriales sp. MGS:0296	ethyl alpha-glucopyranoside	0.05	5	6.8e-07	1.8e-05	8584
Oscillospiraceae sp. MGS:0255	methyl indole-3-acetate	0.05	5	6.8e-07	1.8e-05	8584
Dorea longicatena MGS:0039	lactosyl-N-nervonoyl-sphingosine (d18:1/24:1)*	-0.05	-5	6.8e-07	1.8e-05	8584
Intestinibacter sp. MGS:0194	X - 17323	0.05	5	6.8e-07	1.8e-05	8584
Anaerobutyricum hallii MGS:0012	azelate (C9-DC)	-0.05	-5	6.8e-07	1.8e-05	8584
Eubacteriales sp. MGS:0083	X - 22834	-0.05	-5	6.8e-07	1.8e-05	8584
Blautia sp. MGS:0416	isobutyrylcarnitine (C4)	-0.05	-5	6.8e-07	1.8e-05	8584
Eubacteriales sp. MGS:0242	caffeine	-0.05	-5	6.8e-07	1.8e-05	8584
Oscillospiraceae sp. MGS:0060	maleate	-0.05	-5	6.8e-07	1.8e-05	8583
Anaerostipes sp. BG01 MGS:1509	X - 21845	-0.05	-5	6.8e-07	1.8e-05	8584
Massilistercora timonensis MGS:0458	dimethyl sulfone	0.05	5	6.8e-07	1.8e-05	8584
Lachnospiraceae sp. MGS:0414	isobutyrylglycine	-0.05	-5	6.8e-07	1.8e-05	8584
Eubacteriales sp. MGS:0697	isoursodeoxycholate	-0.05	-5	6.8e-07	1.8e-05	8584
Oscillospiraceae sp. MGS:0576	X - 23782	-0.05	-5	6.8e-07	1.8e-05	8584
Eubacteriales sp. MGS:0335	phenylacetate	-0.05	-5	6.8e-07	1.8e-05	8584
Clostridium phoceensis MGS:0014	tartronate (hydroxymalonate)	-0.05	-5	6.8e-07	1.8e-05	8584
Eubacteriales sp. MGS:0973	3-ethylcatechol sulfate (1)	0.05	5	6.8e-07	1.8e-05	8584
Clostridia sp. MGS:0893	X - 25790	0.05	5	6.8e-07	1.8e-05	8584
Lachnospiraceae sp. MGS:0127	alliin	0.05	5	6.8e-07	1.8e-05	8584
Lachnospiraceae sp. MGS:1066	X - 16935	0.05	5	6.8e-07	1.8e-05	8584
Alloscardovia omnicolens MGS:1279	3-carboxy-4-methyl-5-propyl-2-furanpropanoate (CMPF)	-0.05	-5	6.8e-07	1.8e-05	8584
Lachnospiraceae sp. MGS:0172	11beta-hydroxyetiocholanolone glucuronide*	0.05	5	6.8e-07	1.8e-05	8584
Eubacteriales sp. MGS:0864	pentose acid*	0.05	5	6.8e-07	1.8e-05	8583
Clostridia sp. MGS:0879	sphingomyelin (d18:0/20:0, d16:0/22:0)*	-0.05	-5	6.8e-07	1.8e-05	8584
Erysipelotrichaceae sp. MGS:0867	chenodeoxycholic acid sulfate (1)	0.08	5	6.8e-07	1.8e-05	3812
Eubacterium sp. AM49-13BH MGS:0251	X - 21410	-0.05	-5	6.8e-07	1.8e-05	8584
Eubacteriales sp. MGS:0426	1-(1-enyl-palmitoyl)-GPC (P-16:0)*	0.05	5	6.8e-07	1.8e-05	8584
Oscillospiraceae sp. MGS:0142	isoeugenol sulfate	0.05	5	6.8e-07	1.8e-05	8584
Clostridium perfringens MGS:0959	5-hydroxylysine	0.05	5	6.8e-07	1.8e-05	8584
Dorea sp. AF36-15AT MGS:0052	X - 24337	0.05	5	6.8e-07	1.8e-05	8584
[Clostridium] innocuum MGS:0365	creatine	0.05	5	6.8e-07	1.8e-05	8584
Eubacteriales sp. MGS:0973	1-oleoyl-GPC (18:1)	0.05	5	6.8e-07	1.8e-05	8584
Bacteroidales sp. MGS:1306	X - 11850	0.05	5	6.8e-07	1.8e-05	8584
Lachnospiraceae sp. MGS:0930	N-acetyltaurine	0.05	5	6.8e-07	1.8e-05	8584
Clostridia sp. MGS:0815	isoleucine	-0.05	-5	6.8e-07	1.8e-05	8584
Lachnospiraceae sp. MGS:0252	bilirubin (E,Z or Z,E)*	0.05	5	6.8e-07	1.8e-05	8584
Clostridium disporicum MGS:0222	octadecenedioylcarnitine (C18:1-DC)*	0.05	5	6.8e-07	1.8e-05	8584
Clostridia sp. MGS:0385	pyruvate	-0.05	-5	6.8e-07	1.8e-05	8583
Lachnospiraceae sp. MGS:0422	3-hydroxy-2-ethylpropionate	-0.05	-5	6.8e-07	1.8e-05	8584
Eubacteriales sp. MGS:0179	X - 21733	0.05	5	6.8e-07	1.8e-05	8584
Faecalibacterium sp. OF04-11AC MGS:0070	N2,N5-diacetylornithine	0.05	5	6.8e-07	1.8e-05	8584
Megasphaera sp. BL7 MGS:1145	ursodeoxycholate	0.05	5	6.8e-07	1.8e-05	8584
Alloscardovia omnicolens MGS:1279	tauroursodeoxycholate	0.05	5	6.8e-07	1.8e-05	8584
Eubacteriales sp. MGS:0269	serine	0.05	5	6.8e-07	1.8e-05	8584
Eggerthellales sp. MGS:0122	X - 21845	-0.05	-5	6.8e-07	1.8e-05	8584
Alistipes sp. AF17-16 MGS:0150	4-hydroxycoumarin	0.05	5	6.8e-07	1.8e-05	8584
Collinsella sp. WCA1-178-WT-3 (M2) MGS:1245	X - 24736	-0.05	-5	6.8e-07	1.8e-05	8584
Clostridia sp. MGS:0746	X - 21752	0.05	5	6.8e-07	1.8e-05	8584
Clostridiaceae sp. MGS:0431	sphingomyelin (d17:1/16:0, d18:1/15:0, d16:1/17:0)*	-0.05	-5	6.8e-07	1.8e-05	8584
Eubacteriales sp. MGS:0624	propionylglycine	0.05	5	6.8e-07	1.8e-05	8584
Eubacteriales sp. MGS:0843	5-hydroxymethyl-2-furoic acid	0.08	5	6.8e-07	1.8e-05	3812
Eubacteriales sp. MGS:0175	erythronate*	-0.05	-5	6.8e-07	1.8e-05	8583
Enterocloster citroniae MGS:0285	X - 17438	0.05	5	6.8e-07	1.8e-05	8584
Eubacteriales sp. MGS:0163	ferulic acid 4-sulfate	-0.05	-5	6.8e-07	1.8e-05	8584
Ligilactobacillus ruminis MGS:0484	catechol sulfate	0.05	5	6.8e-07	1.8e-05	8584
Eubacteriales sp. MGS:0196	S-methylcysteine sulfoxide	0.05	5	6.8e-07	1.8e-05	8584
Megasphaera sp. BL7 MGS:1145	cholic acid glucuronide	0.05	5	6.8e-07	1.8e-05	8584
Blautia argi MGS:1450	phenol glucuronide	0.05	5	6.8e-07	1.8e-05	8584
Eubacteriales sp. MGS:0145	X - 25419	-0.05	-5	6.8e-07	1.8e-05	8584
Lachnospiraceae sp. MGS:0127	ectoine	0.05	5	6.8e-07	1.8e-05	8584
Eubacteriales sp. MGS:0673	thyroxine	0.05	5	6.8e-07	1.8e-05	8584
Flavonifractor plautii MGS:0079	hexanoylcarnitine (C6)	0.05	5	6.8e-07	1.8e-05	8584
Eubacteriales sp. MGS:1026	dihydrocaffeate sulfate (2)	0.05	5	6.8e-07	1.8e-05	8583
Enterococcus faecium MGS:0886	4-hydroxyphenylacetylglutamine	0.05	5	6.8e-07	1.8e-05	8584
Clostridia sp. MGS:1300	p-cresol glucuronide*	0.05	5	6.8e-07	1.8e-05	8584
Oscillospiraceae sp. MGS:0134	N-acetyl-1-methylhistidine*	0.05	5	6.8e-07	1.8e-05	8584
Lactobacillus gasseri MGS:0884	X - 17353	-0.05	-5	6.8e-07	1.8e-05	8584
Eubacteriales sp. MGS:0573	cinnamoylglycine	0.05	5	6.8e-07	1.8e-05	8584
Clostridia sp. MGS:0879	androstenediol (3beta,17beta) monosulfate (2)	-0.05	-5	6.8e-07	1.8e-05	8584
[Ruminococcus] torques MGS:0088	X - 25828	-0.05	-5	6.8e-07	1.8e-05	8584
Butyricicoccus sp. MGS:0008	5alpha-androstan-3beta,17beta-diol monosulfate (2)	0.05	5	6.8e-07	1.8e-05	8584
Erysipelotrichales sp. MGS:1037	indoleacetoylcarnitine*	0.07	5	6.9e-07	1.8e-05	5703
Eubacteriales sp. MGS:0514	glycodeoxycholate 3-sulfate	-0.05	-5	6.9e-07	1.8e-05	8584
Enterocloster citroniae MGS:0285	retinol (Vitamin A)	0.05	5	6.9e-07	1.8e-05	8584
Longicatena caecimuris MGS:0571	3-hydroxypyridine glucuronide	-0.05	-5	6.9e-07	1.8e-05	8584
Methanobrevibacter smithii MGS:0152	X - 24418	0.05	5	6.9e-07	1.8e-05	8584
Firmicutes sp. MGS:0436	X - 12126	0.05	5	6.9e-07	1.8e-05	8584
Lactobacillus delbrueckii subsp. bulgaricus MGS:0465	trans-4-hydroxyproline	-0.05	-5	6.9e-07	1.8e-05	8584
Eubacteriales sp. MGS:0956	X - 22509	0.05	5	6.9e-07	1.8e-05	8584
Eubacteriales sp. MGS:0178	alpha-ketoglutaramate*	-0.05	-5	6.9e-07	1.8e-05	8583
Lachnoclostridium sp. An138 MGS:0395	bilirubin (E,Z or Z,E)*	-0.05	-5	6.9e-07	1.8e-05	8584
Firmicutes sp. MGS:0398	X - 21736	-0.05	-5	6.9e-07	1.8e-05	8584
Eubacteriales sp. MGS:0118	dihydroferulate	0.05	5	6.9e-07	1.8e-05	8584
Eubacteriales sp. MGS:0506	1-arachidonoyl-GPE (20:4n6)*	-0.05	-5	6.9e-07	1.8e-05	8584
Lachnoclostridium sp. An131 MGS:0658	4-hydroxychlorothalonil	-0.05	-5	6.9e-07	1.8e-05	8584
Oscillospiraceae sp. MGS:0729	guaiacol sulfate	0.05	5	6.9e-07	1.8e-05	8584
Eubacteriales sp. MGS:0183	(R)-3-hydroxybutyrylcarnitine	0.05	5	6.9e-07	1.8e-05	8584
Eubacterium ramulus MGS:0068	lactate	0.05	5	6.9e-07	1.8e-05	8584
Clostridiaceae sp. MGS:0431	palmitoyl-linoleoyl-glycerol (16:0/18:2) [2]*	0.08	5	6.9e-07	1.8e-05	3812
Eubacteriales sp. MGS:0145	X - 12013	0.05	5	6.9e-07	1.8e-05	8584
Faecalibacterium prausnitzii MGS:0017	X - 18901	-0.05	-5	6.9e-07	1.8e-05	8584
Oscillospiraceae sp. MGS:0612	1H-indole-7-acetic acid	0.08	5	6.9e-07	1.8e-05	3812
Flavonifractor plautii MGS:0079	1-carboxyethylvaline	0.05	5	6.9e-07	1.8e-05	8584
Firmicutes sp. MGS:1007	5alpha-pregnan-3beta,20alpha-diol monosulfate (2)	0.05	5	6.9e-07	1.8e-05	8584
Firmicutes sp. MGS:1163	X - 12126	0.05	5	6.9e-07	1.8e-05	8584
Lachnospiraceae sp. MGS:1325	glycodeoxycholate 3-sulfate	0.05	5	6.9e-07	1.8e-05	8584
Gemmiger formicilis MGS:0027	heptanoate (7:0)	-0.05	-5	6.9e-07	1.8e-05	8584
Eubacteriales sp. MGS:0209	carotene diol (2)	0.05	5	6.9e-07	1.8e-05	8584
Oscillospiraceae sp. MGS:0343	1-(1-enyl-palmitoyl)-GPC (P-16:0)*	0.05	5	6.9e-07	1.8e-05	8584
Lachnospiraceae sp. MGS:0336	7-alpha-hydroxy-3-oxo-4-cholestenoate (7-Hoca)	-0.05	-5	6.9e-07	1.8e-05	8584
Erysipelatoclostridium sp. MGS:0313	N-acetyl-2-aminoadipate	-0.05	-5	6.9e-07	1.8e-05	8584
Eubacteriales sp. MGS:0441	3-indoxyl sulfate	-0.05	-5	6.9e-07	1.8e-05	8584
Eubacteriales sp. MGS:0358	1-methylxanthine	0.05	5	6.9e-07	1.8e-05	8584
Blautia sp. MGS:0416	3-indoxyl sulfate	0.05	5	6.9e-07	1.8e-05	8584
Eubacteriales sp. MGS:0175	6-bromotryptophan	-0.05	-5	6.9e-07	1.8e-05	8584
Anaerostipes sp. MGS:0743	ergothioneine	0.05	5	6.9e-07	1.8e-05	8584
Bacteria sp. MGS:0218	X - 12830	0.05	5	6.9e-07	1.8e-05	8584
Lachnospiraceae sp. MGS:0252	oleoyl-linoleoyl-glycerol (18:1/18:2) [2]	-0.05	-5	6.9e-07	1.8e-05	8584
Clostridia sp. MGS:0787	X - 21842	0.05	5	6.9e-07	1.8e-05	8584
Mogibacterium kristiansenii MGS:0522	4-hydroxyglutamate	0.05	5	6.9e-07	1.8e-05	8584
Lachnoclostridium sp. An131 MGS:0658	10-undecenoate (11:1n1)	-0.05	-5	6.9e-07	1.8e-05	8584
Firmicutes sp. MGS:0541	X - 25523	0.05	5	6.9e-07	1.8e-05	8584
Blautia obeum MGS:0001	2'-O-methyluridine	-0.05	-5	6.9e-07	1.8e-05	8584
Alloscardovia omnicolens MGS:1279	glycochenodeoxycholate	0.05	5	6.9e-07	1.8e-05	8584
Eubacteriales sp. MGS:0367	3-methyl catechol sulfate (1)	0.05	5	6.9e-07	1.8e-05	8584
Dorea formicigenerans MGS:0006	X - 13729	-0.05	-5	6.9e-07	1.8e-05	8584
Intestinibacter bartlettii MGS:0115	ethyl glucuronide	-0.05	-5	6.9e-07	1.8e-05	8584
Eubacteriales sp. MGS:0254	2-methylserine	-0.05	-5	6.9e-07	1.8e-05	8584
Eisenbergiella massiliensis MGS:0425	methionine	-0.05	-5	6.9e-07	1.8e-05	8584
Eubacteriales sp. MGS:0211	hypoxanthine	-0.05	-5	6.9e-07	1.8e-05	8584
Eubacteriales sp. MGS:0602	branched chain 14:0 dicarboxylic acid**	0.05	5	6.9e-07	1.8e-05	8584
Eubacteriales sp. MGS:0284	X - 13729	0.05	5	6.9e-07	1.8e-05	8584
Oscillibacter sp. MGS:0372	2-hydroxyglutarate	0.05	5	6.9e-07	1.8e-05	8584
Clostridia sp. MGS:0815	N2,N2-dimethylguanosine	-0.05	-5	6.9e-07	1.8e-05	8584
Eubacteriales sp. MGS:0163	X - 22162	-0.05	-5	6.9e-07	1.8e-05	8584
Eubacteriales sp. MGS:0965	3-methyl catechol sulfate (1)	0.05	5	6.9e-07	1.8e-05	8584
Collinsella aerofaciens MGS:0019	X - 23680	0.05	5	6.9e-07	1.8e-05	8584
Eubacteriales sp. MGS:0985	3-hydroxypyridine glucuronide	0.05	5	6.9e-07	1.8e-05	8584
Eubacteriales sp. MGS:0405	N-acetylglutamate	-0.05	-5	6.9e-07	1.8e-05	8584
Eubacteriales sp. MGS:0081	ursodeoxycholate	-0.05	-5	6.9e-07	1.8e-05	8584
Lachnospiraceae sp. MGS:0297	epiandrosterone sulfate	0.05	5	6.9e-07	1.8e-05	8584
Faecalibacterium prausnitzii MGS:0010	X - 11372	0.05	5	6.9e-07	1.8e-05	8584
Eubacteriales sp. MGS:0069	X - 22834	0.05	5	6.9e-07	1.8e-05	8584
Victivallales sp. MGS:0824	N-acetyltryptophan	-0.05	-5	6.9e-07	1.8e-05	8584
Eubacteriales sp. MGS:0123	X - 24588	0.05	5	6.9e-07	1.8e-05	8584
Oscillospiraceae sp. MGS:0382	X - 21383	-0.05	-5	6.9e-07	1.8e-05	8584
Clostridiaceae sp. MGS:0238	alpha-ketoglutarate	-0.05	-5	6.9e-07	1.8e-05	8583
Eubacteriales sp. MGS:0427	X - 12407	0.05	5	6.9e-07	1.8e-05	8584
Clostridia sp. MGS:0521	cotinine	-0.05	-5	6.9e-07	1.8e-05	8584
Eubacteriales sp. MGS:1320	X - 22509	0.05	5	6.9e-07	1.8e-05	8584
Ruminococcus sp. AM42-11 MGS:0002	alpha-ketoglutaramate*	-0.05	-5	6.9e-07	1.8e-05	8583
Oscillospiraceae sp. MGS:0098	1,2-dipalmitoyl-GPC (16:0/16:0)	-0.05	-5	6.9e-07	1.8e-05	8584
Oscillospiraceae sp. MGS:0739	deoxycholic acid 12-sulfate*	-0.05	-5	6.9e-07	1.8e-05	8584
Clostridia sp. MGS:0815	1-carboxyethylphenylalanine	-0.05	-5	6.9e-07	1.8e-05	8584
Blautia massiliensis MGS:0023	N-methylproline	-0.05	-5	6.9e-07	1.8e-05	8584
Bacteroides ovatus MGS:0031	glycochenodeoxycholate glucuronide (1)	-0.05	-5	6.9e-07	1.8e-05	8584
Eubacteriales sp. MGS:0688	perfluorooctanesulfonate (PFOS)	0.05	5	6.9e-07	1.8e-05	8584
Clostridia sp. MGS:0623	hydroxy-CMPF*	-0.05	-5	6.9e-07	1.8e-05	8584
Firmicutes sp. MGS:0650	chenodeoxycholate	0.05	5	6.9e-07	1.8e-05	8584
Agathobaculum desmolans MGS:1429	X - 23639	-0.05	-5	6.9e-07	1.8e-05	8584
Catenibacterium mitsuokai MGS:0775	3b-hydroxy-5-cholenoic acid	-0.05	-5	6.9e-07	1.8e-05	8584
Blautia massiliensis MGS:0023	3-ureidopropionate	-0.05	-5	6.9e-07	1.8e-05	8584
Eubacteriales sp. MGS:0692	2-acetamidophenol sulfate	-0.05	-5	6.9e-07	1.8e-05	8584
Eubacteriales sp. MGS:0392	N-stearoyl-sphingadienine (d18:2/18:0)*	-0.05	-5	6.9e-07	1.8e-05	8584
Firmicutes sp. MGS:0464	carotene diol (1)	0.05	5	6.9e-07	1.8e-05	8584
Clostridium sp. M62/1 MGS:0354	6-oxopiperidine-2-carboxylate	-0.05	-5	6.9e-07	1.8e-05	8584
Collinsella aerofaciens MGS:0019	4-ethylphenylsulfate	-0.05	-5	6.9e-07	1.8e-05	8584
Oscillospiraceae sp. MGS:0384	3-methylxanthine	0.05	5	6.9e-07	1.8e-05	8584
Eubacteriales sp. MGS:0044	X - 12740	0.05	5	6.9e-07	1.8e-05	8584
Bifidobacterium longum subsp. longum MGS:0038	(R)-3-hydroxybutyrylcarnitine	-0.05	-5	6.9e-07	1.8e-05	8584
Eubacteriales sp. MGS:0305	indolepropionate	0.05	5	6.9e-07	1.8e-05	8584
[Clostridium] spiroforme MGS:0259	X - 21736	0.05	5	6.9e-07	1.8e-05	8584
Acidaminococcus intestini MGS:0407	glycochenodeoxycholate glucuronide (1)	0.05	5	6.9e-07	1.8e-05	8584
Eubacteriales sp. MGS:0600	sphingomyelin (d17:1/14:0, d16:1/15:0)*	0.05	5	6.9e-07	1.8e-05	8584
Eubacteriales sp. MGS:1101	4-ethyl-2-methoxyphenol sulfate	0.05	5	6.9e-07	1.8e-05	8584
Blautia producta MGS:0619	mannitol/sorbitol	0.05	5	6.9e-07	1.8e-05	8583
Clostridiaceae sp. MGS:0608	2-hydroxyglutarate	0.05	5	6.9e-07	1.8e-05	8584
Eubacteriales sp. MGS:0178	erythritol	-0.05	-5	6.9e-07	1.8e-05	8583
Veillonella tobetsuensis MGS:1344	X - 24811	-0.05	-5	6.9e-07	1.8e-05	8584
Clostridia sp. MGS:0960	4-methylcatechol sulfate	0.05	5	6.9e-07	1.8e-05	8584
Clostridia sp. MGS:0272	linoleoylcarnitine (C18:2)*	0.05	5	6.9e-07	1.8e-05	8584
Massilimicrobiota timonensis MGS:0825	3-carboxy-4-methyl-5-propyl-2-furanpropanoate (CMPF)	-0.05	-5	6.9e-07	1.8e-05	8584
Clostridiaceae sp. MGS:0238	arachidoylcarnitine (C20)*	0.05	5	6.9e-07	1.8e-05	8584
Lachnospiraceae sp. MGS:0252	histidine betaine (hercynine)*	0.05	5	6.9e-07	1.8e-05	8584
Eubacteriales sp. MGS:0601	sphingomyelin (d18:0/18:0, d19:0/17:0)*	-0.05	-5	6.9e-07	1.8e-05	8584
Evtepia gabavorous MGS:0114	caffeic acid sulfate	-0.05	-5	6.9e-07	1.8e-05	8583
Eubacteriales sp. MGS:1011	3b-hydroxy-5-cholenoic acid	0.05	5	6.9e-07	1.8e-05	8584
Blautia massiliensis MGS:0023	docosatrienoate (22:3n6)*	0.05	5	6.9e-07	1.8e-05	8584
Clostridia sp. MGS:0140	X - 23655	0.05	5	6.9e-07	1.8e-05	8584
Neglecta timonensis MGS:0478	N,N-dimethyl-5-aminovalerate	0.06	5	7e-07	1.8e-05	6693
Clostridium phoceensis MGS:0014	X - 12112	0.05	5	7e-07	1.8e-05	8584
Eubacteriales sp. MGS:1379	cholic acid glucuronide	0.05	5	7e-07	1.8e-05	8584
Eubacteriales sp. MGS:0232	nicotinamide riboside	-0.05	-5	7e-07	1.8e-05	8584
Veillonella atypica MGS:0357	X - 12306	0.05	5	7e-07	1.8e-05	8584
Lachnospiraceae sp. MGS:0422	methylsuccinate	0.05	5	7e-07	1.8e-05	8583
Anaerobutyricum hallii MGS:0012	mannose	0.05	5	7e-07	1.8e-05	8583
Firmicutes sp. MGS:0587	1-palmitoyl-2-oleoyl-GPE (16:0/18:1)	-0.05	-5	7e-07	1.8e-05	8584
Massilistercora timonensis MGS:0458	4-vinylguaiacol sulfate	0.05	5	7e-07	1.8e-05	8584
Firmicutes sp. MGS:0341	cholate	0.05	5	7e-07	1.8e-05	8584
Collinsella aerofaciens MGS:0019	cysteine sulfinic acid	0.05	5	7e-07	1.8e-05	8584
Odoribacter laneus MGS:0710	glycolithocholate	0.05	5	7e-07	1.8e-05	8584
Eubacteriales sp. MGS:0320	sphingomyelin (d18:2/24:2)*	0.05	5	7e-07	1.8e-05	8584
Eubacteriales sp. MGS:0321	X - 24812	-0.05	-5	7e-07	1.8e-05	8584
Eubacteriales sp. MGS:0309	tryptophan betaine	0.05	5	7e-07	1.8e-05	8584
Eubacteriales sp. MGS:0254	X - 23782	-0.05	-5	7e-07	1.8e-05	8584
Clostridia sp. MGS:1008	X - 23587	-0.05	-5	7e-07	1.8e-05	8584
Oscillospiraceae sp. MGS:0207	histidine	0.05	5	7e-07	1.8e-05	8584
Eubacteriales sp. MGS:0100	X - 12730	-0.05	-5	7e-07	1.8e-05	8584
Clostridia sp. MGS:0752	1-palmitoyl-2-oleoyl-GPC (16:0/18:1)	-0.05	-5	7e-07	1.8e-05	8584
Blautia sp. AF19-10LB MGS:0157	maleate	-0.05	-5	7e-07	1.8e-05	8583
Oscillospiraceae sp. MGS:0612	2-aminoadipate	-0.05	-5	7e-07	1.8e-05	8584
Eubacteriales sp. MGS:1072	X - 24337	-0.05	-5	7e-07	1.8e-05	8584
Clostridia sp. MGS:0756	1-stearoyl-2-arachidonoyl-GPC (18:0/20:4)	-0.05	-5	7e-07	1.8e-05	8584
Oscillospiraceae sp. MGS:0375	X - 21842	0.05	5	7e-07	1.8e-05	8584
Veillonella tobetsuensis MGS:1344	X - 12816	-0.05	-5	7e-07	1.8e-05	8584
Lachnotalea sp. AF33-28 MGS:0403	X - 17325	-0.05	-5	7e-07	1.8e-05	8584
Sellimonas intestinalis MGS:0417	N-acetylneuraminate	0.05	5	7e-07	1.8e-05	8584
Eubacteriales sp. MGS:0614	1-methylurate	-0.05	-5	7e-07	1.8e-05	8584
Eubacteriales sp. MGS:0311	N-acetyl-cadaverine	-0.08	-5	7e-07	1.8e-05	3812
Firmicutes sp. MGS:0681	2-acetamidophenol sulfate	0.05	5	7e-07	1.8e-05	8584
Ruminococcus sp. AF21-42 MGS:0111	leucine	0.05	5	7e-07	1.8e-05	8584
Traorella massiliensis MGS:0669	X - 12126	0.05	5	7e-07	1.8e-05	8584
Eubacteriales sp. MGS:0711	N,N-dimethylalanine	0.05	5	7e-07	1.8e-05	8584
Bifidobacterium catenulatum subsp. kashiwanohense MGS:0292	etiocholanolone glucuronide	-0.05	-5	7e-07	1.8e-05	8584
Eubacteriales sp. MGS:0300	oxalate (ethanedioate)	0.05	5	7e-07	1.8e-05	8584
Eubacteriales sp. MGS:0128	X - 17325	-0.05	-5	7e-07	1.8e-05	8584
Eubacteriales sp. MGS:0635	X - 23782	-0.05	-5	7e-07	1.8e-05	8584
Roseburia sp. AM16-25 MGS:0344	1-palmitoyl-2-arachidonoyl-GPE (16:0/20:4)*	-0.05	-5	7e-07	1.8e-05	8584
Phocaeicola vulgatus MGS:0005	indoleacetylglutamine	-0.05	-5	7e-07	1.8e-05	8584
Eubacteriales sp. MGS:0600	1,3,7-trimethylurate	-0.05	-5	7e-07	1.8e-05	8584
Eubacteriales sp. MGS:0555	X - 17325	0.05	5	7e-07	1.8e-05	8584
Eubacteriales sp. MGS:0350	citraconate/glutaconate	-0.05	-5	7e-07	1.8e-05	8583
Eubacteriales sp. MGS:0600	4-hydroxycoumarin	0.05	5	7e-07	1.8e-05	8584
Lachnoclostridium edouardi MGS:0766	X - 21310	0.05	5	7e-07	1.8e-05	8584
Oscillospiraceae sp. MGS:1241	phenol glucuronide	-0.05	-5	7e-07	1.8e-05	8584
Oscillospiraceae sp. MGS:0412	pregnanediol-3-glucuronide	0.05	5	7e-07	1.8e-05	8584
Eubacteriales sp. MGS:0087	X - 25523	0.05	5	7e-07	1.8e-05	8584
Eubacteriales sp. MGS:0427	phenylacetylglutamine	0.05	5	7e-07	1.8e-05	8584
Eubacteriales sp. MGS:0230	X - 12411	0.05	5	7e-07	1.8e-05	8584
Eubacteriales sp. MGS:0984	1-oleoyl-GPE (18:1)	0.05	5	7e-07	1.8e-05	8584
[Clostridium] spiroforme MGS:0259	erucate (22:1n9)	0.05	5	7e-07	1.8e-05	8584
Eubacteriales sp. MGS:0654	X - 12830	-0.05	-5	7e-07	1.8e-05	8584
Lachnospiraceae sp. MGS:0336	alpha-ketobutyrate	-0.05	-5	7e-07	1.8e-05	8583
Anaeromassilibacillus sp. Marseille-P3371 MGS:0304	docosatrienoate (22:3n6)*	0.05	5	7e-07	1.8e-05	8584
Clostridia sp. MGS:0960	X - 11843	0.05	5	7e-07	1.8e-05	8584
Eubacteriales sp. MGS:0335	X - 12410	-0.05	-5	7e-07	1.8e-05	8584
Blautia massiliensis MGS:0023	sphingomyelin (d18:1/17:0, d17:1/18:0, d19:1/16:0)	-0.05	-5	7e-07	1.8e-05	8584
Eubacteriales sp. MGS:0084	palmitoleate (16:1n7)	-0.05	-5	7e-07	1.8e-05	8584
Candidatus Borkfalkiales sp. MGS:1628	X - 12013	0.05	5	7e-07	1.8e-05	8584
Eubacteriales sp. MGS:1086	X - 16124	0.05	5	7e-07	1.8e-05	8584
Clostridia sp. MGS:0752	X - 12112	-0.05	-5	7e-07	1.8e-05	8584
Lachnospiraceae sp. MGS:0399	X - 25828	0.05	5	7e-07	1.8e-05	8584
Bacteroidia sp. MGS:0795	X - 18935	0.08	5	7e-07	1.8e-05	3812
Oscillospiraceae sp. MGS:0805	o-cresol sulfate	0.05	5	7e-07	1.8e-05	8584
Eubacterium callanderi MGS:1182	4-allylcatechol sulfate	-0.05	-5	7e-07	1.8e-05	8584
Coprococcus comes MGS:0016	deoxycholic acid 12-sulfate*	0.05	5	7e-07	1.8e-05	8584
Clostridium sp. OM07-9AC MGS:0448	phenylacetylglutamine	0.05	5	7e-07	1.8e-05	8584
Oscillospiraceae sp. MGS:0429	5-methylthioadenosine (MTA)	-0.05	-5	7e-07	1.8e-05	8584
Eubacteriales sp. MGS:1330	X - 23655	0.05	5	7e-07	1.8e-05	8584
Faecalibacterium sp. MGS:0042	N-acetylglutamate	-0.05	-5	7e-07	1.8e-05	8584
Eubacteriales sp. MGS:0864	X - 17357	-0.05	-5	7e-07	1.8e-05	8584
Evtepia gabavorous MGS:0114	chiro-inositol	-0.05	-5	7e-07	1.8e-05	8583
Eubacteriales sp. MGS:0083	pregnenediol disulfate (C21H34O8S2)*	-0.05	-5	7e-07	1.8e-05	8584
Veillonella parvula MGS:0220	paraxanthine	-0.05	-5	7e-07	1.8e-05	8584
Clostridium sp. AF34-10BH MGS:0028	X - 13729	-0.05	-5	7e-07	1.8e-05	8584
Clostridium disporicum MGS:0753	X - 26111	0.05	5	7e-07	1.8e-05	8584
Firmicutes sp. MGS:0835	X - 12851	0.05	5	7e-07	1.8e-05	8584
Lachnospiraceae sp. MGS:0217	X - 11843	-0.05	-5	7e-07	1.8e-05	8584
Eubacteriales sp. MGS:0232	X - 22834	-0.05	-5	7e-07	1.8e-05	8584
Lachnospiraceae sp. MGS:0236	3-carboxy-4-methyl-5-pentyl-2-furanpropionate (3-CMPFP)**	0.05	5	7e-07	1.8e-05	8584
Intestinibacillus sp. Marseille-P4005 MGS:0168	indoleacetoylcarnitine*	-0.07	-5	7e-07	1.8e-05	5703
Eubacteriales sp. MGS:0102	X - 25420	0.05	5	7e-07	1.8e-05	8584
Gemmiger formicilis MGS:0027	hyocholate	-0.05	-5	7e-07	1.8e-05	8584
Alistipes communis MGS:0064	1-(1-enyl-palmitoyl)-2-oleoyl-GPC (P-16:0/18:1)*	0.05	5	7e-07	1.8e-05	8584
Firmicutes sp. MGS:0681	X - 21442	0.05	5	7e-07	1.8e-05	8584
Parabacteroides distasonis MGS:0024	phenol glucuronide	0.05	5	7e-07	1.8e-05	8584
Bifidobacterium dentium MGS:0579	X - 11299	-0.05	-5	7e-07	1.8e-05	8584
Roseburia intestinalis MGS:0078	5-hydroxyindole sulfate	-0.05	-5	7e-07	1.8e-05	8584
Eubacteriales sp. MGS:0270	4-hydroxycoumarin	0.05	5	7e-07	1.8e-05	8584
Eubacteriales sp. MGS:0940	5alpha-pregnan-3beta,20alpha-diol monosulfate (2)	0.05	5	7e-07	1.8e-05	8584
Eubacteriales sp. MGS:0184	ergothioneine	0.05	5	7e-07	1.8e-05	8584
Firmicutes sp. MGS:0915	carotene diol (2)	0.05	5	7e-07	1.8e-05	8584
Clostridia sp. MGS:0521	o-cresol sulfate	-0.05	-5	7e-07	1.8e-05	8584
Atopobiaceae sp. MGS:0704	glutarate (C5-DC)	0.05	5	7e-07	1.8e-05	8583
Eubacteriales sp. MGS:0280	5-hydroxylysine	-0.05	-5	7e-07	1.8e-05	8584
Eubacteriales sp. MGS:0305	4-hydroxyphenylacetate	-0.05	-5	7e-07	1.8e-05	8584
Eubacteriales sp. MGS:0917	glycyrrhetinate	0.05	5	7e-07	1.8e-05	8584
Intestinimonas sp. MGS:1018	beta-sitosterol	0.05	5	7e-07	1.8e-05	8584
Eubacteriales sp. MGS:0288	phenylacetylglutamate	0.05	5	7e-07	1.8e-05	8584
Eubacteriales sp. MGS:0154	1-carboxyethylleucine	-0.05	-5	7e-07	1.8e-05	8584
Eggerthellales sp. MGS:0177	1-carboxyethylhistidine	-0.08	-5	7e-07	1.8e-05	3812
Eubacteriales sp. MGS:0345	cysteine sulfinic acid	0.05	5	7e-07	1.8e-05	8584
Oscillospiraceae sp. MGS:0648	pipecolate	0.05	5	7e-07	1.8e-05	8584
Eubacteriales sp. MGS:0358	X - 12411	-0.05	-5	7e-07	1.8e-05	8584
Eubacteriales sp. MGS:0123	10-nonadecenoate (19:1n9)	0.05	5	7e-07	1.8e-05	8584
Eubacteriales sp. MGS:0189	indolepropionate	0.05	5	7e-07	1.8e-05	8584
Oscillospiraceae sp. MGS:0461	campesterol	0.05	5	7e-07	1.8e-05	8584
Oscillibacter sp. PEA192 MGS:0021	N-palmitoyl-sphingosine (d18:1/16:0)	0.05	5	7e-07	1.8e-05	8584
Alistipes indistinctus MGS:0121	4-ethylcatechol sulfate	0.05	5	7e-07	1.8e-05	8584
Eubacteriales sp. MGS:0230	eicosapentaenoate (EPA; 20:5n3)	-0.05	-5	7e-07	1.8e-05	8584
Eubacteriales sp. MGS:0270	homocitrulline	-0.05	-5	7e-07	1.8e-05	8583
Firmicutes sp. MGS:0398	3-methylcytidine	-0.05	-5	7e-07	1.8e-05	8584
Eubacteriales sp. MGS:0137	S-methylcysteine sulfoxide	0.05	5	7.1e-07	1.8e-05	8584
Streptococcus thermophilus MGS:0095	beta-hydroxyisovaleroylcarnitine	0.05	5	7.1e-07	1.8e-05	8584
Clostridia sp. MGS:0550	3-hydroxy-2-ethylpropionate	0.05	5	7.1e-07	1.8e-05	8584
Faecalitalea cylindroides MGS:0523	2-hydroxydecanoate	-0.05	-5	7.1e-07	1.8e-05	8584
Clostridiaceae sp. MGS:0238	decadienedioic acid (C10:2-DC)**	-0.05	-5	7.1e-07	1.8e-05	8584
Coriobacteriia sp. MGS:0488	X - 12261	0.05	5	7.1e-07	1.8e-05	8584
Anaerostipes sp. MGS:0743	X - 12306	0.05	5	7.1e-07	1.8e-05	8584
Firmicutes sp. MGS:1396	5alpha-androstan-3beta,17alpha-diol disulfate	0.05	5	7.1e-07	1.8e-05	8584
Eubacteriales sp. MGS:0637	pregnenediol sulfate (C21H34O5S)*	0.05	5	7.1e-07	1.8e-05	8584
Eubacteriales sp. MGS:0785	5alpha-pregnan-3beta,20alpha-diol disulfate	0.05	5	7.1e-07	1.8e-05	8584
Clostridium sp. MGS:0050	16a-hydroxy DHEA 3-sulfate	0.05	5	7.1e-07	1.8e-05	8584
Clostridium sp. BSD2780061688st1 H5 MGS:1296	2,3-dihydroxypyridine	0.05	5	7.1e-07	1.8e-05	8584
Eubacteriales sp. MGS:0358	2,3-dihydroxypyridine	0.05	5	7.1e-07	1.8e-05	8584
Firmicutes sp. MGS:0581	cis-3,4-methyleneheptanoylcarnitine	-0.05	-5	7.1e-07	1.8e-05	8584
Eubacteriales sp. MGS:0647	glycodeoxycholate 3-sulfate	-0.05	-5	7.1e-07	1.8e-05	8584
Eubacteriales sp. MGS:0408	X - 24531	0.08	5	7.1e-07	1.8e-05	3812
Prevotella sp. 885 MGS:0958	indole-3-carboxylate	0.05	5	7.1e-07	1.8e-05	8584
Escherichia marmotae MGS:1282	X - 12261	0.05	5	7.1e-07	1.8e-05	8584
Lachnospiraceae sp. MGS:0399	metabolonic lactone sulfate	-0.05	-5	7.1e-07	1.8e-05	8584
Oscillospiraceae sp. MGS:0388	X - 17301	0.06	5	7.1e-07	1.8e-05	6693
Bacteria sp. MGS:0492	tyrosine	-0.05	-5	7.1e-07	1.8e-05	8584
Eubacteriales sp. MGS:0329	imidazole propionate	-0.05	-5	7.1e-07	1.8e-05	8584
Eubacteriales sp. MGS:0785	trigonelline (N'-methylnicotinate)	0.05	5	7.1e-07	1.8e-05	8584
Eubacteriales sp. MGS:0264	stachydrine	0.05	5	7.1e-07	1.8e-05	8584
Pseudoflavonifractor sp. An184 MGS:0253	5-hydroxymethyl-2-furoic acid	0.08	5	7.1e-07	1.8e-05	3812
Longicatena caecimuris MGS:0571	citramalate	-0.05	-5	7.1e-07	1.8e-05	8584
Clostridium sp. AF37-5 MGS:0076	androstenediol (3beta,17beta) disulfate (1)	-0.05	-5	7.1e-07	1.8e-05	8584
Lachnospiraceae sp. MGS:0414	glycine conjugate of C10H14O2 (1)*	0.05	5	7.1e-07	1.8e-05	8584
Eubacteriales sp. MGS:0192	4-methylguaiacol sulfate	0.05	5	7.1e-07	1.8e-05	8584
Oscillospiraceae sp. MGS:0207	X - 24757	0.05	5	7.1e-07	1.8e-05	8584
Oscillospiraceae sp. MGS:0774	beta-sitosterol	0.05	5	7.1e-07	1.8e-05	8584
Coprococcus comes MGS:0016	glycine conjugate of C10H14O2 (1)*	0.05	5	7.1e-07	1.8e-05	8584
Eubacteriales sp. MGS:0317	2-oxoarginine*	-0.05	-5	7.1e-07	1.8e-05	8584
Eubacterium ramulus MGS:0068	oleoyl-arachidonoyl-glycerol (18:1/20:4) [1]*	0.08	5	7.1e-07	1.8e-05	3812
Victivallales sp. MGS:0824	X - 17351	-0.05	-5	7.1e-07	1.8e-05	8584
Blautia obeum MGS:0001	stearate (18:0)	0.05	5	7.1e-07	1.8e-05	8584
Eubacteriales sp. MGS:0820	X - 11372	-0.05	-5	7.1e-07	1.8e-05	8584
Proteobacteria sp. MGS:0327	hippurate	-0.05	-5	7.1e-07	1.8e-05	8584
Lachnospiraceae sp. MGS:0433	X - 13728	0.05	5	7.1e-07	1.8e-05	8584
Bacteria sp. MGS:0492	N-acetylglycine	0.05	5	7.1e-07	1.8e-05	8584
[Ruminococcus] torques MGS:0034	taurodeoxycholic acid 3-sulfate	0.05	5	7.1e-07	1.8e-05	8584
Eubacteriales sp. MGS:0333	3-phenylpropionate (hydrocinnamate)	0.05	5	7.1e-07	1.8e-05	8584
Eubacteriales sp. MGS:0518	glycerate	0.05	5	7.1e-07	1.8e-05	8583
Eubacteriales sp. MGS:0242	X - 17676	-0.05	-5	7.1e-07	1.8e-05	8584
Eubacteriales sp. MGS:0426	2,3-dihydroxy-2-methylbutyrate	0.05	5	7.1e-07	1.8e-05	8584
Ruminococcus sp. MGS:0126	X - 23655	-0.05	-5	7.1e-07	1.8e-05	8584
Clostridia sp. MGS:0521	6-hydroxyindole sulfate	0.05	5	7.1e-07	1.8e-05	8584
Clostridia sp. MGS:0368	3-hydroxyhippurate sulfate	-0.05	-5	7.1e-07	1.8e-05	8584
Eubacteriales sp. MGS:0197	2-naphthol sulfate	-0.05	-5	7.1e-07	1.8e-05	8584
Eubacteriales sp. MGS:0535	X - 21845	-0.05	-5	7.1e-07	1.8e-05	8584
Clostridia sp. MGS:0929	catechol sulfate	0.05	5	7.1e-07	1.8e-05	8584
Proteobacteria sp. MGS:0275	3b-hydroxy-5-cholenoic acid	0.05	5	7.1e-07	1.8e-05	8584
Eubacteriales sp. MGS:0731	hippurate	0.05	5	7.1e-07	1.8e-05	8584
Anaeromassilibacillus sp. Marseille-P3371 MGS:0304	1-palmitoyl-2-oleoyl-GPI (16:0/18:1)*	0.05	5	7.1e-07	1.8e-05	8584
Eubacteriales sp. MGS:0442	4-vinylcatechol sulfate	-0.05	-5	7.1e-07	1.8e-05	8584
Lachnospiraceae sp. MGS:0336	pyrraline	0.05	5	7.1e-07	1.8e-05	8584
Eubacteriales sp. MGS:1473	hydroxycotinine	0.05	5	7.1e-07	1.8e-05	8584
Coprococcus eutactus MGS:0155	1-palmitoyl-2-oleoyl-GPC (16:0/18:1)	-0.05	-5	7.1e-07	1.8e-05	8584
Butyricimonas faecalis MGS:0394	indolepropionate	-0.05	-5	7.1e-07	1.8e-05	8584
Ruminococcus sp. MGS:0131	o-cresol sulfate	-0.05	-5	7.1e-07	1.8e-05	8584
Erysipelotrichales sp. MGS:0283	diacylglycerol (16:1/18:2 [2], 16:0/18:3 [1])*	-0.08	-5	7.1e-07	1.8e-05	3812
Eubacteriales sp. MGS:0185	branched chain 14:0 dicarboxylic acid**	-0.05	-5	7.1e-07	1.8e-05	8584
Ruminococcus champanellensis MGS:0716	glycochenodeoxycholate glucuronide (1)	-0.05	-5	7.1e-07	1.8e-05	8584
Gordonibacter urolithinfaciens MGS:0420	X - 21442	-0.05	-5	7.1e-07	1.8e-05	8584
Eubacteriales sp. MGS:0694	octadecadienedioate (C18:2-DC)*	0.05	5	7.1e-07	1.8e-05	8584
Clostridium sp. AF34-13 MGS:0173	carotene diol (3)	0.05	5	7.1e-07	1.8e-05	8584
Clostridium sp. TF06-15AC MGS:0032	glutamine_degradant*	-0.05	-5	7.1e-07	1.8e-05	8584
Bacteroides sp. MGS:0030	X - 25433	0.05	5	7.1e-07	1.8e-05	8584
Clostridia sp. MGS:0011	sulfate of piperine metabolite C18H21NO3 (1)*	0.05	5	7.1e-07	1.8e-05	8584
Erysipelotrichales sp. MGS:0283	glycohyocholate	0.05	5	7.1e-07	1.8e-05	8584
Butyrivibrio crossotus MGS:0413	1,2-dilinoleoyl-GPC (18:2/18:2)	0.05	5	7.1e-07	1.8e-05	8584
Firmicutes sp. MGS:0581	12,13-DiHOME	0.05	5	7.1e-07	1.8e-05	8584
Eubacteriales sp. MGS:1269	octadecanedioylcarnitine (C18-DC)*	0.05	5	7.1e-07	1.8e-05	8584
Clostridia sp. MGS:0512	X - 23587	-0.05	-5	7.1e-07	1.8e-05	8584
Erysipelatoclostridium sp. MGS:0313	4-ethylcatechol sulfate	-0.05	-5	7.1e-07	1.8e-05	8584
Erysipelotrichales sp. MGS:0283	guanidinosuccinate	0.07	5	7.1e-07	1.8e-05	4772
Eubacteriales sp. MGS:0249	2-ethylphenylsulfate	-0.05	-5	7.1e-07	1.8e-05	8584
Veillonella rogosae MGS:0324	bilirubin (E,E)*	0.05	5	7.1e-07	1.8e-05	8584
Clostridium sp. TF06-15AC MGS:0032	1-cerotoyl-GPC (26:0)*	-0.05	-5	7.1e-07	1.8e-05	8584
Collinsella bouchesdurhonensis MGS:0299	11beta-hydroxyetiocholanolone glucuronide*	-0.05	-5	7.1e-07	1.8e-05	8584
Clostridium sp. MGS:0059	5alpha-androstan-3beta,17alpha-diol disulfate	-0.05	-5	7.1e-07	1.8e-05	8584
Anaerostipes hadrus MGS:0003	pregnenediol disulfate (C21H34O8S2)*	0.05	5	7.1e-07	1.8e-05	8584
Ruminococcus callidus MGS:0247	2-aminoheptanoate	0.05	5	7.1e-07	1.8e-05	8584
Eggerthellaceae sp. MGS:0171	indolepropionate	0.05	5	7.1e-07	1.8e-05	8584
Oscillospiraceae sp. MGS:0849	gamma-glutamylisoleucine*	-0.05	-5	7.1e-07	1.8e-05	8584
Bacteria sp. MGS:0483	3-hydroxyhippurate sulfate	-0.05	-5	7.1e-07	1.8e-05	8584
Eubacteriales sp. MGS:0434	X - 24473	-0.05	-5	7.1e-07	1.8e-05	8584
Eubacteriales sp. MGS:0758	5alpha-androstan-3beta,17alpha-diol disulfate	0.05	5	7.1e-07	1.8e-05	8584
Clostridia sp. MGS:0756	X - 24475	0.05	5	7.1e-07	1.8e-05	8584
Streptococcus salivarius MGS:0071	palmitoyl sphingomyelin (d18:1/16:0)	-0.05	-5	7.1e-07	1.8e-05	8584
Clostridia sp. MGS:0929	3-methyladipate	0.05	5	7.1e-07	1.8e-05	8583
Clostridia sp. MGS:0401	X - 18901	0.05	5	7.1e-07	1.8e-05	8584
Clostridium sp. MGS:0075	X - 12851	-0.05	-5	7.1e-07	1.8e-05	8584
Eggerthellales sp. MGS:0122	benzoylcarnitine*	0.07	5	7.1e-07	1.8e-05	5703
Eubacteriales sp. MGS:0367	glycolithocholate sulfate*	0.05	5	7.1e-07	1.8e-05	8584
Eubacteriales sp. MGS:0291	dodecanedioate (C12-DC)	0.05	5	7.1e-07	1.8e-05	8584
Anaerostipes hadrus MGS:0124	1-stearoyl-2-oleoyl-GPI (18:0/18:1)*	-0.05	-5	7.1e-07	1.8e-05	8584
Streptococcus mutans MGS:0677	X - 11849	-0.05	-5	7.1e-07	1.8e-05	8584
Roseburia inulinivorans MGS:0036	X - 12851	-0.05	-5	7.1e-07	1.8e-05	8584
Firmicutes sp. MGS:0541	phenylacetate	0.05	5	7.1e-07	1.8e-05	8584
Cloacibacillus evryensis MGS:0566	3-hydroxy-2-ethylpropionate	0.05	5	7.1e-07	1.8e-05	8584
Blautia hydrogenotrophica MGS:0430	methylnaphthyl sulfate (2)*	0.05	5	7.1e-07	1.8e-05	8584
Agathobaculum sp. MGS:0679	X - 21441	0.05	5	7.1e-07	1.8e-05	8584
Bifidobacterium longum subsp. longum MGS:0038	3-hydroxycotinine glucuronide	0.05	5	7.1e-07	1.8e-05	8584
Clostridium sp. AF37-5 MGS:0076	X - 26062	-0.05	-5	7.1e-07	1.8e-05	8584
Oscillospiraceae sp. MGS:0774	N,N,N-trimethyl-5-aminovalerate	-0.05	-5	7.1e-07	1.8e-05	8584
Lachnospiraceae sp. MGS:1024	cotinine N-oxide	0.05	5	7.1e-07	1.8e-05	8584
Oscillospiraceae sp. MGS:0223	4-hydroxyphenylacetate	-0.05	-5	7.1e-07	1.8e-05	8584
Intestinibacter bartlettii MGS:0115	cholesterol sulfate	-0.07	-5	7.1e-07	1.8e-05	5703
Ruminococcus sp. B05 MGS:0261	dodecanedioate (C12-DC)	-0.05	-5	7.1e-07	1.8e-05	8584
Eubacteriales sp. MGS:0624	X - 24473	-0.05	-5	7.1e-07	1.8e-05	8584
Eubacteriales sp. MGS:1026	X - 17367	0.05	5	7.1e-07	1.8e-05	8584
Faecalibacterium prausnitzii MGS:0029	hexadecanedioate (C16-DC)	-0.05	-5	7.1e-07	1.8e-05	8584
[Clostridium] spiroforme MGS:0259	oleoyl ethanolamide	0.05	5	7.1e-07	1.9e-05	8584
Scardovia wiggsiae MGS:1737	N1-methylinosine	0.05	5	7.1e-07	1.9e-05	8584
Limosilactobacillus mucosae MGS:0953	3-hydroxyhippurate	0.05	5	7.1e-07	1.9e-05	8584
Enterobacter ludwigii MGS:1259	cholate	0.05	5	7.1e-07	1.9e-05	8584
Lachnospiraceae sp. MGS:0018	behenoyl dihydrosphingomyelin (d18:0/22:0)*	0.05	5	7.1e-07	1.9e-05	8584
Eubacteriales sp. MGS:1045	4-methylcatechol sulfate	0.05	5	7.1e-07	1.9e-05	8584
Eubacteriales sp. MGS:0103	androstenediol (3beta,17beta) disulfate (1)	-0.05	-5	7.1e-07	1.9e-05	8584
Eubacteriales sp. MGS:0718	oleoyl-arachidonoyl-glycerol (18:1/20:4) [2]*	-0.05	-5	7.2e-07	1.9e-05	8584
Eubacteriales sp. MGS:0577	glycodeoxycholate	-0.05	-5	7.2e-07	1.9e-05	8584
Eubacteriales sp. MGS:0502	chenodeoxycholic acid sulfate (1)	-0.08	-5	7.2e-07	1.9e-05	3812
Faecalibacterium prausnitzii MGS:0029	16a-hydroxy DHEA 3-sulfate	0.05	5	7.2e-07	1.9e-05	8584
Eubacteriales sp. MGS:0013	X - 26119	-0.12	-5	7.2e-07	1.9e-05	1891
Enteroscipio rubneri MGS:0722	X - 23997	0.05	5	7.2e-07	1.9e-05	8584
Roseburia sp. AM16-25 MGS:0344	3,5-dichloro-2,6-dihydroxybenzoic acid	-0.05	-5	7.2e-07	1.9e-05	8583
Bacteria sp. MGS:1297	hyocholate	-0.05	-5	7.2e-07	1.9e-05	8584
Eubacteriales sp. MGS:0856	glycoursodeoxycholic acid sulfate (1)	-0.05	-5	7.2e-07	1.9e-05	8584
Eubacteriales sp. MGS:0554	glutamine	0.05	5	7.2e-07	1.9e-05	8584
Oscillospiraceae sp. MGS:0770	trigonelline (N'-methylnicotinate)	0.05	5	7.2e-07	1.9e-05	8584
Collinsella aerofaciens MGS:0019	glyco-beta-muricholate**	0.05	5	7.2e-07	1.9e-05	8584
Eubacteriales sp. MGS:0190	citraconate/glutaconate	0.05	5	7.2e-07	1.9e-05	8583
Oscillospiraceae sp. MGS:0098	4-acetylphenol sulfate	-0.05	-5	7.2e-07	1.9e-05	8584
Oscillospiraceae sp. MGS:1516	5-acetylamino-6-formylamino-3-methyluracil	0.05	5	7.2e-07	1.9e-05	8583
Oscillospiraceae sp. MGS:0774	argininate*	-0.05	-5	7.2e-07	1.9e-05	8584
Eubacteriales sp. MGS:0511	X - 18935	0.08	5	7.2e-07	1.9e-05	3812
Lachnospiraceae sp. MGS:1024	X - 17351	-0.05	-5	7.2e-07	1.9e-05	8584
Eubacteriales sp. MGS:0721	3-phenylpropionate (hydrocinnamate)	0.05	5	7.2e-07	1.9e-05	8584
Bifidobacterium adolescentis MGS:0056	6-bromotryptophan	0.05	5	7.2e-07	1.9e-05	8584
Eubacteriales sp. MGS:0062	tetradecadienedioate (C14:2-DC)*	-0.05	-5	7.2e-07	1.9e-05	8584
Alistipes communis MGS:0064	phenol sulfate	-0.05	-5	7.2e-07	1.9e-05	8584
Bacteroides ovatus MGS:0031	o-cresol sulfate	-0.05	-5	7.2e-07	1.9e-05	8584
Eubacteriales sp. MGS:0116	sphingomyelin (d18:0/20:0, d16:0/22:0)*	0.05	5	7.2e-07	1.9e-05	8584
Eubacteriales sp. MGS:0950	X - 22834	-0.05	-5	7.2e-07	1.9e-05	8584
Oscillospiraceae sp. MGS:0098	sphingomyelin (d18:0/20:0, d16:0/22:0)*	0.05	5	7.2e-07	1.9e-05	8584
Clostridium sp. MGS:0050	pimeloylcarnitine/3-methyladipoylcarnitine (C7-DC)	-0.05	-5	7.2e-07	1.9e-05	8584
[Clostridium] hylemonae MGS:1580	X - 25271	-0.05	-5	7.2e-07	1.9e-05	8584
Oscillospiraceae sp. MGS:0207	X - 21829	-0.07	-5	7.2e-07	1.9e-05	4772
Eubacteriales sp. MGS:0668	beta-cryptoxanthin	0.05	5	7.2e-07	1.9e-05	8584
Eubacteriales sp. MGS:0891	1-stearoyl-2-arachidonoyl-GPC (18:0/20:4)	-0.05	-5	7.2e-07	1.9e-05	8584
Eubacteriales sp. MGS:0216	malate	-0.05	-5	7.2e-07	1.9e-05	8584
Eubacteriales sp. MGS:0502	dihydrocaffeate sulfate (2)	0.05	5	7.2e-07	1.9e-05	8583
Clostridia sp. MGS:0623	X - 17351	-0.05	-5	7.2e-07	1.9e-05	8584
Eubacteriales sp. MGS:0902	cinnamoylglycine	0.05	5	7.2e-07	1.9e-05	8584
Eubacteriales sp. MGS:0345	X - 16124	-0.05	-5	7.2e-07	1.9e-05	8584
Eubacteriales sp. MGS:0973	3-hydroxypyridine glucuronide	0.05	5	7.2e-07	1.9e-05	8584
Eubacteriales sp. MGS:1089	X - 12261	0.05	5	7.2e-07	1.9e-05	8584
Clostridia sp. MGS:1062	X - 21842	0.05	5	7.2e-07	1.9e-05	8584
Eubacteriales sp. MGS:0216	3-hydroxy-2-methylpyridine sulfate	0.05	5	7.2e-07	1.9e-05	8584
Ruminococcus sp. AF46-10NS MGS:0271	X - 23655	-0.05	-5	7.2e-07	1.9e-05	8584
Eubacteriales sp. MGS:0589	nonadecanoate (19:0)	0.05	5	7.2e-07	1.9e-05	8584
Lactococcus cremoris subsp. tructae MGS:0583	ceramide (d18:1/14:0, d16:1/16:0)*	0.05	5	7.2e-07	1.9e-05	8584
Flavonifractor sp. An10 MGS:0495	X - 21353	-0.05	-5	7.2e-07	1.9e-05	8584
Lachnospiraceae sp. MGS:0018	formiminoglutamate	0.05	5	7.2e-07	1.9e-05	8584
Clostridium sp. OF03-18AA MGS:0119	1,7-dimethylurate	-0.05	-5	7.2e-07	1.9e-05	8584
Oscillospiraceae sp. MGS:0998	3-methylxanthine	0.05	5	7.2e-07	1.9e-05	8584
Eubacteriales sp. MGS:0192	X - 13728	0.05	5	7.2e-07	1.9e-05	8584
Clostridium sp. AT4 MGS:0347	X - 11858	-0.05	-5	7.2e-07	1.9e-05	8584
Eubacteriales sp. MGS:1187	4-ethyl-2-methoxyphenol sulfate	0.05	5	7.2e-07	1.9e-05	8584
Eubacteriales sp. MGS:0453	histidine betaine (hercynine)*	0.05	5	7.2e-07	1.9e-05	8584
Eubacteriales sp. MGS:0044	X - 16124	-0.05	-5	7.2e-07	1.9e-05	8584
Eubacteriales sp. MGS:0162	X - 25271	0.05	5	7.2e-07	1.9e-05	8584
Eubacteriales sp. MGS:0577	2,3-dihydroxy-2-methylbutyrate	0.05	5	7.2e-07	1.9e-05	8584
Roseburia inulinivorans MGS:0036	1-carboxyethylisoleucine	0.05	5	7.2e-07	1.9e-05	8584
Clostridia sp. MGS:0515	X - 24337	-0.05	-5	7.2e-07	1.9e-05	8584
Clostridiaceae sp. MGS:0431	5alpha-pregnan-3beta,20alpha-diol monosulfate (2)	-0.05	-5	7.2e-07	1.9e-05	8584
[Ruminococcus] torques MGS:0088	dodecenedioate (C12:1-DC)*	-0.05	-5	7.2e-07	1.9e-05	8584
Eubacteriales sp. MGS:0103	methyl glucopyranoside (alpha + beta)	-0.05	-5	7.2e-07	1.9e-05	8584
Firmicutes sp. MGS:0581	decadienedioic acid (C10:2-DC)**	-0.05	-5	7.2e-07	1.9e-05	8584
Erysipelotrichales sp. MGS:0303	riboflavin (Vitamin B2)	-0.05	-5	7.2e-07	1.9e-05	8584
Eubacteriales sp. MGS:0363	cystine	-0.05	-5	7.2e-07	1.9e-05	8584
Anaerotignum lactatifermentans MGS:0676	palmitoleate (16:1n7)	0.05	5	7.2e-07	1.9e-05	8584
Eubacteriales sp. MGS:0588	branched chain 14:0 dicarboxylic acid**	0.05	5	7.2e-07	1.9e-05	8584
Oscillospiraceae sp. MGS:0210	mannonate*	-0.05	-5	7.2e-07	1.9e-05	8583
Eubacteriales sp. MGS:0694	X - 11843	0.05	5	7.2e-07	1.9e-05	8584
Clostridia sp. MGS:0435	X - 15461	-0.05	-5	7.2e-07	1.9e-05	8584
Clostridia sp. MGS:0879	3-indoxyl sulfate	-0.05	-5	7.2e-07	1.9e-05	8584
Collinsella aerofaciens MGS:0019	phosphate	-0.05	-5	7.2e-07	1.9e-05	8584
Erysipelatoclostridium sp. MGS:0313	1-stearoyl-2-arachidonoyl-GPC (18:0/20:4)	-0.05	-5	7.2e-07	1.9e-05	8584
Eubacteriales sp. MGS:0694	X - 24531	0.08	5	7.2e-07	1.9e-05	3812
Enterocloster aldenensis MGS:0362	1-palmitoyl-2-oleoyl-GPC (16:0/18:1)	0.05	5	7.2e-07	1.9e-05	8584
Eubacteriales sp. MGS:0069	1-(1-enyl-palmitoyl)-2-linoleoyl-GPE (P-16:0/18:2)*	0.05	5	7.2e-07	1.9e-05	8584
Eubacteriales sp. MGS:0671	mannonate*	-0.05	-5	7.2e-07	1.9e-05	8583
Eubacteriales sp. MGS:1250	citraconate/glutaconate	0.05	5	7.2e-07	1.9e-05	8583
Lachnospiraceae sp. MGS:0217	X - 12816	0.05	5	7.2e-07	1.9e-05	8584
Klebsiella oxytoca MGS:1046	2-piperidinone	0.05	5	7.2e-07	1.9e-05	8584
Massilimicrobiota timonensis MGS:0825	4-vinylcatechol sulfate	0.05	5	7.2e-07	1.9e-05	8584
Eubacteriales sp. MGS:0128	gamma-glutamylvaline	0.05	5	7.2e-07	1.9e-05	8584
Eubacteriales sp. MGS:1006	3-hydroxy-2-ethylpropionate	0.05	5	7.2e-07	1.9e-05	8584
Actinomyces sp. ICM58 MGS:0410	X - 11850	-0.05	-5	7.2e-07	1.9e-05	8584
Alistipes timonensis MGS:0586	X - 22509	0.05	5	7.2e-07	1.9e-05	8584
Eubacteriales sp. MGS:0493	X - 15728	0.05	5	7.2e-07	1.9e-05	8584
Oscillospiraceae sp. MGS:0343	sphingomyelin (d18:2/18:1)*	-0.05	-5	7.2e-07	1.9e-05	8584
Eubacteriales sp. MGS:0282	X - 12543	-0.08	-5	7.2e-07	1.9e-05	3812
Eubacteriales sp. MGS:0376	3-hydroxyhippurate	-0.05	-5	7.2e-07	1.9e-05	8584
Eubacteriales sp. MGS:0557	5alpha-androstan-3beta,17alpha-diol disulfate	0.05	5	7.2e-07	1.9e-05	8584
Agathobaculum sp. MGS:0679	bilirubin degradation product, C16H18N2O5 (1)**	-0.05	-5	7.2e-07	1.9e-05	8584
[Ruminococcus] gnavus MGS:0239	1-palmitoylglycerol (16:0)	0.05	5	7.2e-07	1.9e-05	8584
Eubacteriales sp. MGS:0270	pseudouridine	-0.05	-5	7.2e-07	1.9e-05	8584
Eubacteriales sp. MGS:0468	phenol sulfate	-0.05	-5	7.2e-07	1.9e-05	8584
Faecalibacterium sp. MGS:0042	1-methylurate	0.05	5	7.2e-07	1.9e-05	8584
Eubacteriales sp. MGS:0843	catechol sulfate	0.05	5	7.2e-07	1.9e-05	8584
Oscillospiraceae sp. MGS:0925	theophylline	0.05	5	7.2e-07	1.9e-05	8584
Streptococcus anginosus MGS:0680	X - 13866	-0.05	-5	7.2e-07	1.9e-05	8584
Eubacteriales sp. MGS:0107	homostachydrine*	-0.05	-5	7.2e-07	1.9e-05	8584
Eubacteriales sp. MGS:0785	X - 22162	-0.05	-5	7.2e-07	1.9e-05	8584
Blautia sp. MGS:0206	chenodeoxycholic acid sulfate (1)	-0.08	-5	7.2e-07	1.9e-05	3812
Coprococcus comes MGS:0016	adrenate (22:4n6)	0.05	5	7.2e-07	1.9e-05	8584
Erysipelotrichaceae sp. MGS:0867	N-delta-acetylornithine	-0.05	-5	7.2e-07	1.9e-05	8584
Oscillospiraceae sp. MGS:0223	urate	-0.05	-5	7.2e-07	1.9e-05	8584
Eubacteriales sp. MGS:0226	X - 21286	0.05	5	7.2e-07	1.9e-05	8584
Bacteria sp. MGS:0778	5alpha-pregnan-3beta,20alpha-diol disulfate	0.05	5	7.2e-07	1.9e-05	8584
Oscillospiraceae sp. MGS:0507	3-indoxyl sulfate	-0.05	-5	7.2e-07	1.9e-05	8584
Eubacteriales sp. MGS:0573	phenol sulfate	-0.05	-5	7.2e-07	1.9e-05	8584
Eubacteriales sp. MGS:0843	2-naphthol sulfate	0.05	5	7.2e-07	1.9e-05	8584
Coprococcus comes MGS:0016	X - 18913	-0.05	-5	7.2e-07	1.9e-05	8584
Lachnospiraceae sp. MGS:0217	12,13-DiHOME	0.05	5	7.2e-07	1.9e-05	8584
Eubacteriales sp. MGS:0188	X - 12111	0.05	5	7.2e-07	1.9e-05	8584
Eubacteriales sp. MGS:0505	X - 12013	0.05	5	7.2e-07	1.9e-05	8584
Eubacteriales sp. MGS:0968	X - 24344	0.05	5	7.2e-07	1.9e-05	8584
Eubacteriales sp. MGS:0656	3-phenylpropionate (hydrocinnamate)	0.05	5	7.2e-07	1.9e-05	8584
Eubacteriales sp. MGS:0688	4-vinylcatechol sulfate	0.05	5	7.2e-07	1.9e-05	8584
Enterocloster clostridioformis MGS:0686	orotidine	0.05	5	7.2e-07	1.9e-05	8583
Eubacteriales sp. MGS:0264	X - 12906	0.05	5	7.3e-07	1.9e-05	8584
Clostridia sp. MGS:0564	taurodeoxycholate	-0.05	-5	7.3e-07	1.9e-05	8584
Blautia massiliensis MGS:0023	glycohyocholate	-0.05	-5	7.3e-07	1.9e-05	8584
Bifidobacterium adolescentis MGS:0056	N-delta-acetylornithine	-0.05	-5	7.3e-07	1.9e-05	8584
Anaerotignum lactatifermentans MGS:0676	1-arachidonoyl-GPE (20:4n6)*	0.05	5	7.3e-07	1.9e-05	8584
Oscillibacter sp. MGS:0046	L-urobilin	0.05	5	7.3e-07	1.9e-05	8584
Streptococcus anginosus MGS:0680	phenylacetate	0.05	5	7.3e-07	1.9e-05	8584
Lachnospiraceae sp. MGS:0180	hippurate	0.05	5	7.3e-07	1.9e-05	8584
Bacteroidales sp. MGS:0340	5alpha-androstan-3beta,17alpha-diol disulfate	0.05	5	7.3e-07	1.9e-05	8584
Clostridia sp. MGS:0893	sphingomyelin (d18:2/24:2)*	0.05	5	7.3e-07	1.9e-05	8584
Evtepia gabavorous MGS:0114	X - 25271	-0.05	-5	7.3e-07	1.9e-05	8584
Hydrogeniiclostidium mannosilyticum MGS:0294	X - 17653	-0.05	-5	7.3e-07	1.9e-05	8584
Pseudoflavonifractor sp. BSD2780061688st1 E11 MGS:1060	2-ethylphenylsulfate	0.05	5	7.3e-07	1.9e-05	8584
Merdimonas faecis MGS:0494	X - 11850	0.05	5	7.3e-07	1.9e-05	8584
Eubacteriales sp. MGS:0637	X - 25810	0.05	5	7.3e-07	1.9e-05	8584
Clostridia sp. MGS:0508	N-acetyl-1-methylhistidine*	-0.05	-5	7.3e-07	1.9e-05	8584
Clostridia sp. MGS:0011	sulfate of piperine metabolite C16H19NO3 (3)*	0.05	5	7.3e-07	1.9e-05	8584
Eubacteriales sp. MGS:0192	N-acetylphenylalanine	0.05	5	7.3e-07	1.9e-05	8584
Fusicatenibacter saccharivorans MGS:0004	glucose	0.05	5	7.3e-07	1.9e-05	8583
Eubacteriales sp. MGS:0093	phenol sulfate	-0.05	-5	7.3e-07	1.9e-05	8584
[Clostridium] innocuum MGS:0365	1-linoleoyl-GPC (18:2)	-0.05	-5	7.3e-07	1.9e-05	8584
Clostridium sp. TF06-15AC MGS:0032	pipecolate	-0.05	-5	7.3e-07	1.9e-05	8584
Eubacterium sp. AF22-8LB MGS:0838	X - 12456	0.05	5	7.3e-07	1.9e-05	8584
Ellagibacter isourolithinifaciens MGS:0191	o-cresol sulfate	0.05	5	7.3e-07	1.9e-05	8584
Lachnospiraceae sp. MGS:1066	(2,4 or 2,5)-dimethylphenol sulfate	0.05	5	7.3e-07	1.9e-05	8584
Oscillospiraceae sp. MGS:0207	5-acetylamino-6-formylamino-3-methyluracil	-0.05	-5	7.3e-07	1.9e-05	8583
Eubacteriales sp. MGS:0329	X - 13729	0.05	5	7.3e-07	1.9e-05	8584
Eubacteriales sp. MGS:0342	chiro-inositol	0.05	5	7.3e-07	1.9e-05	8583
Eubacteriales sp. MGS:0644	N-palmitoyl-sphinganine (d18:0/16:0)	-0.05	-5	7.3e-07	1.9e-05	8584
Alistipes senegalensis MGS:0141	X - 21842	0.05	5	7.3e-07	1.9e-05	8584
Eubacteriales sp. MGS:1379	sphingomyelin (d17:1/14:0, d16:1/15:0)*	0.05	5	7.3e-07	1.9e-05	8584
Veillonella parvula MGS:0220	N-palmitoyl-sphingosine (d18:1/16:0)	-0.05	-5	7.3e-07	1.9e-05	8584
Clostridiaceae sp. MGS:0238	betaine	0.05	5	7.3e-07	1.9e-05	8584
Anaerotignum lactatifermentans MGS:0676	phenol glucuronide	0.05	5	7.3e-07	1.9e-05	8584
Anaerostipes caccae MGS:0747	sphingomyelin (d18:1/25:0, d19:0/24:1, d20:1/23:0, d19:1/24:0)*	-0.05	-5	7.3e-07	1.9e-05	8584
Eubacteriales sp. MGS:0813	3-bromo-5-chloro-2,6-dihydroxybenzoic acid*	-0.05	-5	7.3e-07	1.9e-05	8584
Eubacteriales sp. MGS:1320	X - 11850	0.05	5	7.3e-07	1.9e-05	8584
Eubacteriales sp. MGS:0196	(R)-3-hydroxybutyrylcarnitine	-0.05	-5	7.3e-07	1.9e-05	8584
Eubacteriales sp. MGS:0674	3-(3-hydroxyphenyl)propionate sulfate	-0.05	-5	7.3e-07	1.9e-05	8584
Eubacteriales sp. MGS:0777	branched chain 14:0 dicarboxylic acid**	0.05	5	7.3e-07	1.9e-05	8584
Eubacteriales sp. MGS:0568	succinoyltaurine	-0.05	-5	7.3e-07	1.9e-05	8583
Eubacteriales sp. MGS:0673	nicotine	0.08	5	7.3e-07	1.9e-05	3812
Eubacteriales sp. MGS:0284	cholate	0.05	5	7.3e-07	1.9e-05	8584
Mediterraneibacter glycyrrhizinilyticus MGS:0314	X - 12707	-0.05	-5	7.3e-07	1.9e-05	8584
Clostridium sp. MGS:0075	X - 24949	0.05	5	7.3e-07	1.9e-05	8584
Faecalibacterium sp. MGS:0549	X - 17325	0.05	5	7.3e-07	1.9e-05	8584
Clostridia sp. MGS:1346	X - 12216	0.05	5	7.3e-07	1.9e-05	8584
Lachnospiraceae sp. MGS:1005	6-oxopiperidine-2-carboxylate	-0.05	-5	7.3e-07	1.9e-05	8584
Erysipelotrichales sp. MGS:0303	propionylcarnitine (C3)	-0.05	-5	7.3e-07	1.9e-05	8584
Eubacteriales sp. MGS:0635	N-methyltaurine	-0.05	-5	7.3e-07	1.9e-05	8583
Oscillospiraceae sp. MGS:0057	X - 12830	0.05	5	7.3e-07	1.9e-05	8584
Lachnospiraceae sp. MGS:0667	taurochenodeoxycholic acid 3-sulfate	0.05	5	7.3e-07	1.9e-05	8584
Lachnospiraceae sp. MGS:0252	1,3,7-trimethylurate	-0.05	-5	7.3e-07	1.9e-05	8584
Oscillospiraceae sp. MGS:0210	X - 24588	-0.05	-5	7.3e-07	1.9e-05	8584
Eubacteriales sp. MGS:0664	4-vinylcatechol sulfate	0.05	5	7.3e-07	1.9e-05	8584
Alistipes communis MGS:0064	3-indoxyl sulfate	0.05	5	7.3e-07	1.9e-05	8584
Olsenella sp. AF21-51 MGS:0690	ferulic acid 4-sulfate	0.05	5	7.3e-07	1.9e-05	8584
Eubacteriales sp. MGS:0363	1-palmitoyl-2-arachidonoyl-GPI (16:0/20:4)*	-0.05	-5	7.3e-07	1.9e-05	8584
Negativibacillus massiliensis MGS:0356	X - 25419	0.05	5	7.3e-07	1.9e-05	8584
Eubacteriales sp. MGS:0350	tetrahydrocortisol glucuronide	-0.05	-5	7.3e-07	1.9e-05	8584
Eubacteriales sp. MGS:0891	beta-sitosterol	0.05	5	7.3e-07	1.9e-05	8584
Eubacteriales sp. MGS:0701	3-methyladipate	0.05	5	7.3e-07	1.9e-05	8583
Anaerotruncus colihominis MGS:0307	nicotinamide riboside	0.05	5	7.3e-07	1.9e-05	8584
Eubacteriales sp. MGS:0363	decadienedioic acid (C10:2-DC)**	-0.05	-5	7.3e-07	1.9e-05	8584
Clostridium sp. 1001271st1 H5 MGS:0888	X - 22520	0.08	5	7.3e-07	1.9e-05	3812
Eubacteriales sp. MGS:0568	glycosyl-N-behenoyl-sphingadienine (d18:2/22:0)*	0.05	5	7.3e-07	1.9e-05	8584
Escherichia marmotae MGS:1282	taurolithocholate 3-sulfate	-0.05	-5	7.3e-07	1.9e-05	8584
Lactobacillus crispatus MGS:1409	(2,4 or 2,5)-dimethylphenol sulfate	0.05	5	7.3e-07	1.9e-05	8584
Clostridium sp. SN20 MGS:0603	serine	-0.05	-5	7.3e-07	1.9e-05	8584
Eubacteriales sp. MGS:0856	X - 18901	0.05	5	7.3e-07	1.9e-05	8584
Eubacteriales sp. MGS:0496	ribitol	-0.05	-5	7.3e-07	1.9e-05	8583
Eubacteriales sp. MGS:0643	1-oleoyl-2-docosahexaenoyl-GPC (18:1/22:6)*	0.05	5	7.3e-07	1.9e-05	8584
Eubacteriales sp. MGS:0635	6-bromotryptophan	-0.05	-5	7.3e-07	1.9e-05	8584
Collinsella aerofaciens MGS:0019	X - 11850	-0.05	-5	7.3e-07	1.9e-05	8584
Dialister massiliensis MGS:0497	dihydroferulate	0.05	5	7.3e-07	1.9e-05	8584
Eubacteriales sp. MGS:0107	glyco-beta-muricholate**	0.05	5	7.3e-07	1.9e-05	8584
Eubacteriales sp. MGS:0376	o-cresol sulfate	0.05	5	7.3e-07	1.9e-05	8584
Blautia sp. AF19-10LB MGS:0157	methionine sulfoxide	0.05	5	7.3e-07	1.9e-05	8584
Eubacteriales sp. MGS:0193	X - 24411	-0.07	-5	7.3e-07	1.9e-05	4772
Ruminococcus bicirculans MGS:0067	sphingomyelin (d18:1/22:2, d18:2/22:1, d16:1/24:2)*	0.05	5	7.3e-07	1.9e-05	8584
Oscillospiraceae sp. MGS:0774	1-oleoyl-GPC (18:1)	0.05	5	7.3e-07	1.9e-05	8584
Streptococcus australis MGS:0310	kynurenate	0.05	5	7.3e-07	1.9e-05	8584
Eubacterium sp. AM49-13BH MGS:0251	o-cresol sulfate	-0.05	-5	7.3e-07	1.9e-05	8584
Clostridium sp. MGS:0444	3-bromo-5-chloro-2,6-dihydroxybenzoic acid*	-0.05	-5	7.3e-07	1.9e-05	8584
Coprobacillus sp. MGS:0022	sphingomyelin (d18:2/21:0, d16:2/23:0)*	0.05	5	7.3e-07	1.9e-05	8584
Eubacteriales sp. MGS:1055	4-acetylcatechol sulfate (1)	0.05	5	7.3e-07	1.9e-05	8584
Eubacteriales sp. MGS:0363	phenylacetate	0.05	5	7.3e-07	1.9e-05	8584
Roseburia inulinivorans MGS:0036	N-acetylglucosamine/N-acetylgalactosamine	0.05	5	7.3e-07	1.9e-05	8584
Eubacteriales sp. MGS:0232	glycochenodeoxycholate glucuronide (1)	-0.05	-5	7.3e-07	1.9e-05	8584
Dorea phocaeensis MGS:0865	hippurate	-0.05	-5	7.3e-07	1.9e-05	8584
Methanobrevibacter smithii MGS:0152	uridine	-0.05	-5	7.3e-07	1.9e-05	8584
Dorea sp. AF36-15AT MGS:0052	X - 12822	0.05	5	7.3e-07	1.9e-05	8584
Collinsella sp. WCA1-178-WT-3 (M2) MGS:1245	X - 18901	-0.05	-5	7.3e-07	1.9e-05	8584
Ruthenibacterium lactatiformans MGS:0020	dopamine 3-O-sulfate	-0.05	-5	7.3e-07	1.9e-05	8584
Bacteroidales sp. MGS:1061	X - 21442	0.05	5	7.3e-07	1.9e-05	8584
Eubacteriales sp. MGS:0699	histidine betaine (hercynine)*	-0.05	-5	7.3e-07	1.9e-05	8584
Eubacteriales sp. MGS:0759	4-methyl-2-oxopentanoate	-0.05	-5	7.3e-07	1.9e-05	8584
Clostridium sp. MGS:0050	azelate (C9-DC)	-0.05	-5	7.3e-07	1.9e-05	8584
Peptostreptococcaceae sp. MGS:0200	3-hydroxy-2-ethylpropionate	-0.05	-5	7.3e-07	1.9e-05	8584
Eubacteriales sp. MGS:0193	1-methylurate	-0.05	-5	7.3e-07	1.9e-05	8584
Clostridia sp. MGS:0479	X - 23662	-0.05	-5	7.3e-07	1.9e-05	8584
Ruminococcus sp. MGS:0126	glycochenodeoxycholate 3-sulfate	0.05	5	7.3e-07	1.9e-05	8584
Blautia massiliensis MGS:0023	fumarate	-0.05	-5	7.3e-07	1.9e-05	8583
Eubacteriales sp. MGS:0949	phenol glucuronide	0.05	5	7.3e-07	1.9e-05	8584
Oscillospiraceae sp. MGS:0770	1-stearoyl-2-arachidonoyl-GPE (18:0/20:4)	0.05	5	7.3e-07	1.9e-05	8584
Clostridia sp. MGS:0893	X - 21442	0.05	5	7.3e-07	1.9e-05	8584
Coprobacillus sp. MGS:0022	7-alpha-hydroxy-3-oxo-4-cholestenoate (7-Hoca)	0.05	5	7.3e-07	1.9e-05	8584
Clostridium phoceensis MGS:0014	X - 16964	0.05	5	7.3e-07	1.9e-05	8584
Eubacteriales sp. MGS:0857	4-allylcatechol sulfate	-0.05	-5	7.3e-07	1.9e-05	8584
Eubacteriales sp. MGS:0758	isoursodeoxycholate	-0.05	-5	7.3e-07	1.9e-05	8584
Eubacteriales sp. MGS:0864	X - 21310	-0.05	-5	7.4e-07	1.9e-05	8584
Eubacteriales sp. MGS:0249	tetrahydrocortisol glucuronide	-0.05	-5	7.4e-07	1.9e-05	8584
Clostridia sp. MGS:0660	butyrate/isobutyrate (4:0)	-0.05	-5	7.4e-07	1.9e-05	8584
Coprobacillus sp. MGS:0022	beta-sitosterol	-0.05	-5	7.4e-07	1.9e-05	8584
Streptococcus gordonii MGS:0713	glycocholate	0.05	5	7.4e-07	1.9e-05	8584
Collinsella stercoris MGS:1140	4-allylcatechol sulfate	-0.05	-5	7.4e-07	1.9e-05	8584
Eubacteriales sp. MGS:0345	5,6-dihydrothymine	-0.05	-5	7.4e-07	1.9e-05	8584
Clostridia sp. MGS:0845	X - 22509	0.05	5	7.4e-07	1.9e-05	8584
Eubacteriales sp. MGS:0671	X - 21736	-0.05	-5	7.4e-07	1.9e-05	8584
Eubacteriales sp. MGS:0312	uridine	0.05	5	7.4e-07	1.9e-05	8584
Eubacteriales sp. MGS:0100	N-(2-furoyl)glycine	-0.05	-5	7.4e-07	1.9e-05	8584
Eubacteriales sp. MGS:0856	X - 21821	0.05	5	7.4e-07	1.9e-05	8584
Lachnospiraceae sp. MGS:0422	glycosyl-N-palmitoyl-sphingosine (d18:1/16:0)	0.05	5	7.4e-07	1.9e-05	8584
Bacteria sp. MGS:0483	N-palmitoyl-sphinganine (d18:0/16:0)	-0.05	-5	7.4e-07	1.9e-05	8584
Eubacteriales sp. MGS:0486	9,10-DiHOME	0.05	5	7.4e-07	1.9e-05	8584
Eubacteriales sp. MGS:0229	1H-indole-7-acetic acid	0.08	5	7.4e-07	1.9e-05	3812
Veillonella rogosae MGS:0324	lactosyl-N-palmitoyl-sphingosine (d18:1/16:0)	0.05	5	7.4e-07	1.9e-05	8584
[Clostridium] innocuum MGS:0365	N-acetylputrescine	0.05	5	7.4e-07	1.9e-05	8584
Eubacteriales sp. MGS:0428	X - 24475	0.05	5	7.4e-07	1.9e-05	8584
Eubacteriales sp. MGS:0537	4-hydroxyglutamate	-0.05	-5	7.4e-07	1.9e-05	8584
Faecalibacterium prausnitzii MGS:0378	ethylmalonate	-0.05	-5	7.4e-07	1.9e-05	8583
Eubacteriales sp. MGS:0419	cis-3,4-methyleneheptanoylcarnitine	-0.05	-5	7.4e-07	1.9e-05	8584
Oscillospiraceae sp. MGS:0104	carotene diol (3)	-0.05	-5	7.4e-07	1.9e-05	8584
Eubacteriales sp. MGS:0137	1-palmitoyl-2-stearoyl-GPC (16:0/18:0)	0.05	5	7.4e-07	1.9e-05	8584
Proteobacteria sp. MGS:0327	X - 17367	-0.05	-5	7.4e-07	1.9e-05	8584
Clostridia sp. MGS:0623	trans-4-hydroxyproline	0.05	5	7.4e-07	1.9e-05	8584
Faecalibacterium prausnitzii MGS:0241	X - 24337	-0.05	-5	7.4e-07	1.9e-05	8584
Clostridia sp. MGS:1152	2-piperidinone	-0.05	-5	7.4e-07	1.9e-05	8584
Clostridium sp. AT4 MGS:0347	4-hydroxyhippurate	-0.05	-5	7.4e-07	1.9e-05	8584
Bifidobacterium dentium MGS:0579	bilirubin degradation product, C17H18N2O4 (2)**	-0.05	-5	7.4e-07	1.9e-05	8584
Eubacteriales sp. MGS:0116	1,3,7-trimethylurate	0.05	5	7.4e-07	1.9e-05	8584
Hydrogeniiclostidium mannosilyticum MGS:0294	9,10-DiHOME	-0.05	-5	7.4e-07	1.9e-05	8584
Clostridium sp. AF37-5 MGS:0076	X - 24410	-0.08	-5	7.4e-07	1.9e-05	3812
Oscillospiraceae sp. MGS:0210	imidazole propionate	-0.05	-5	7.4e-07	1.9e-05	8584
Clostridium sp. TF06-15AC MGS:0032	N2,N5-diacetylornithine	-0.05	-5	7.4e-07	1.9e-05	8584
Eubacteriales sp. MGS:0977	X - 21752	0.05	5	7.4e-07	1.9e-05	8584
Eubacteriales sp. MGS:1269	beta-hydroxyisovalerate	-0.05	-5	7.4e-07	1.9e-05	8584
Eubacteriales sp. MGS:0699	N-acetyl-1-methylhistidine*	0.05	5	7.4e-07	1.9e-05	8584
Eubacteriales sp. MGS:0105	hydroxy-CMPF*	-0.05	-5	7.4e-07	1.9e-05	8584
Subdoligranulum sp. APC924/74 MGS:0015	3-(3-hydroxyphenyl)propionate	0.05	5	7.4e-07	1.9e-05	8584
Collinsella aerofaciens MGS:0019	p-cresol sulfate	-0.05	-5	7.4e-07	1.9e-05	8584
Lachnospiraceae sp. MGS:0748	3-ethylcatechol sulfate (1)	-0.05	-5	7.4e-07	1.9e-05	8584
Blautia massiliensis MGS:0023	oleoyl-linoleoyl-glycerol (18:1/18:2) [2]	0.05	5	7.4e-07	1.9e-05	8584
Oscillospiraceae sp. MGS:0774	1-linoleoyl-GPC (18:2)	0.05	5	7.4e-07	1.9e-05	8584
Clostridia sp. MGS:0094	xanthurenate	-0.05	-5	7.4e-07	1.9e-05	8584
Blautia sp. AF19-10LB MGS:0157	X - 11795	-0.05	-5	7.4e-07	1.9e-05	8584
Coprococcus catus MGS:0037	X - 12830	0.05	5	7.4e-07	1.9e-05	8584
Eubacteriales sp. MGS:0280	hydroxypalmitoyl sphingomyelin (d18:1/16:0(OH))**	0.05	5	7.4e-07	1.9e-05	8584
Oscillospiraceae sp. MGS:1203	X - 11315	-0.05	-5	7.4e-07	1.9e-05	8584
Firmicutes sp. MGS:0301	valine	-0.05	-5	7.4e-07	1.9e-05	8584
Eubacteriales sp. MGS:0069	indoleacetylglutamine	0.05	5	7.4e-07	1.9e-05	8584
Eubacteriales sp. MGS:0184	cis-3,4-methyleneheptanoylglycine	-0.05	-5	7.4e-07	1.9e-05	8584
Oscillibacter sp. MGS:0243	Urolithin B glucuronide	-0.08	-5	7.4e-07	1.9e-05	3812
Eubacteriales sp. MGS:0600	X - 17301	-0.06	-5	7.4e-07	1.9e-05	6693
Eubacteriales sp. MGS:0843	X - 12730	0.05	5	7.4e-07	1.9e-05	8584
Eubacteriales sp. MGS:0421	9,10-DiHOME	0.05	5	7.4e-07	1.9e-05	8584
Bacteroidales sp. MGS:0452	X - 17354	0.05	5	7.4e-07	1.9e-05	8584
Clostridiaceae sp. MGS:0238	cotinine N-oxide	-0.05	-5	7.4e-07	1.9e-05	8584
Eubacteriales sp. MGS:0230	X - 11378	0.07	5	7.4e-07	1.9e-05	4772
Oscillospiraceae sp. MGS:0429	vanillylmandelate (VMA)	-0.05	-5	7.4e-07	1.9e-05	8584
Lachnospiraceae sp. MGS:0890	tiglylcarnitine (C5:1-DC)	-0.05	-5	7.4e-07	1.9e-05	8584
Bacteria sp. MGS:0778	argininate*	-0.05	-5	7.4e-07	1.9e-05	8584
Eubacteriales sp. MGS:0577	X - 11308	-0.05	-5	7.4e-07	1.9e-05	8584
Clostridia sp. MGS:0521	androstenediol (3beta,17beta) monosulfate (1)	-0.05	-5	7.4e-07	1.9e-05	8584
Eubacteriales sp. MGS:0627	4-allylphenol sulfate	0.05	5	7.4e-07	1.9e-05	8584
Eggerthellales sp. MGS:1511	X - 12816	0.05	5	7.4e-07	1.9e-05	8584
Oscillospiraceae sp. MGS:0146	(2,4 or 2,5)-dimethylphenol sulfate	-0.05	-5	7.4e-07	1.9e-05	8584
Acidaminococcus intestini MGS:0407	hydroxycotinine	0.05	5	7.4e-07	1.9e-05	8584
Eubacteriales sp. MGS:0516	glutarate (C5-DC)	-0.05	-5	7.4e-07	1.9e-05	8583
Eubacteriales sp. MGS:0215	2-hydroxybutyrate/2-hydroxyisobutyrate	-0.05	-5	7.4e-07	1.9e-05	8583
Streptococcus australis MGS:0310	X - 12730	-0.05	-5	7.4e-07	1.9e-05	8584
Lactobacillus gasseri MGS:0884	alpha-hydroxymetoprolol	0.05	5	7.4e-07	1.9e-05	8584
Eubacteriales sp. MGS:0185	5-hydroxyhexanoate	0.05	5	7.4e-07	1.9e-05	8584
Desulfovibrionales sp. MGS:0266	3-acetylphenol sulfate	-0.05	-5	7.4e-07	1.9e-05	8584
Eubacteriales sp. MGS:0250	X - 24812	-0.05	-5	7.4e-07	1.9e-05	8584
Oscillospiraceae sp. MGS:0256	1-oleoyl-GPG (18:1)*	0.08	5	7.4e-07	1.9e-05	3812
Bifidobacterium longum subsp. longum MGS:0038	X - 25524	-0.08	-5	7.4e-07	1.9e-05	3812
Lachnospiraceae sp. MGS:0725	X - 12839	0.05	5	7.4e-07	1.9e-05	8584
Eubacteriales sp. MGS:0244	1H-indole-7-acetic acid	0.08	5	7.4e-07	1.9e-05	3812
Ruminococcus sp. MGS:0131	X - 21736	0.05	5	7.4e-07	1.9e-05	8584
Erysipelotrichales sp. MGS:0283	oleoyl-arachidonoyl-glycerol (18:1/20:4) [2]*	-0.05	-5	7.4e-07	1.9e-05	8584
Eubacteriales sp. MGS:0457	oxalate (ethanedioate)	0.05	5	7.4e-07	1.9e-05	8584
Parabacteroides distasonis MGS:0024	pyrraline	-0.05	-5	7.4e-07	1.9e-05	8584
[Ruminococcus] torques MGS:0088	metformin	0.05	5	7.4e-07	1.9e-05	8584
Eubacteriales sp. MGS:0312	N2,N5-diacetylornithine	0.05	5	7.4e-07	1.9e-05	8584
Eubacteriales sp. MGS:0193	carnitine	-0.05	-5	7.4e-07	1.9e-05	8583
Lachnospiraceae sp. MGS:0252	X - 14056	-0.05	-5	7.4e-07	1.9e-05	8584
Anaerostipes hadrus MGS:0124	1-palmitoyl-2-oleoyl-GPI (16:0/18:1)*	-0.05	-5	7.4e-07	1.9e-05	8584
Anaerotignum lactatifermentans MGS:0676	4-methylguaiacol sulfate	0.05	5	7.4e-07	1.9e-05	8584
Eubacteriales sp. MGS:0565	p-cresol sulfate	0.05	5	7.4e-07	1.9e-05	8584
Desulfovibrio piger MGS:0955	glycochenodeoxycholate glucuronide (1)	0.05	5	7.4e-07	1.9e-05	8584
Oscillibacter sp. MGS:0372	2-methylserine	-0.05	-5	7.4e-07	1.9e-05	8584
Eubacteriales sp. MGS:0230	X - 11880	0.05	5	7.4e-07	1.9e-05	8584
Eubacteriales sp. MGS:1369	phenylacetate	0.05	5	7.4e-07	1.9e-05	8584
Eubacteriales sp. MGS:0317	glycerate	-0.05	-5	7.5e-07	1.9e-05	8583
Eubacteriales sp. MGS:0843	X - 17357	-0.05	-5	7.5e-07	1.9e-05	8584
Eubacteriales sp. MGS:0158	1-palmitoyl-2-dihomo-linolenoyl-GPC (16:0/20:3n3 or 6)*	-0.05	-5	7.5e-07	1.9e-05	8584
Clostridiaceae sp. MGS:0330	X - 21842	0.05	5	7.5e-07	1.9e-05	8584
Oscillospiraceae sp. MGS:0210	ferulic acid 4-sulfate	0.05	5	7.5e-07	1.9e-05	8584
Eubacteriaceae sp. MGS:0591	1-(1-enyl-stearoyl)-2-oleoyl-GPE (P-18:0/18:1)	-0.05	-5	7.5e-07	1.9e-05	8584
Parabacteroides distasonis MGS:0024	X - 12456	-0.05	-5	7.5e-07	1.9e-05	8584
Lachnospiraceae sp. MGS:0233	diacylglycerol (16:1/18:2 [2], 16:0/18:3 [1])*	-0.08	-5	7.5e-07	1.9e-05	3812
Lachnospiraceae sp. MGS:0180	hydroxyasparagine**	-0.05	-5	7.5e-07	1.9e-05	8584
Lachnospiraceae sp. MGS:0043	2-propyl-2-pentenoate (2-ene-valproate)	0.05	5	7.5e-07	1.9e-05	8584
Evtepia gabavorous MGS:0114	sphingomyelin (d18:2/24:1, d18:1/24:2)*	-0.05	-5	7.5e-07	1.9e-05	8584
Eubacteriales sp. MGS:0427	X - 17301	-0.06	-5	7.5e-07	1.9e-05	6693
Clostridia sp. MGS:1076	hyocholate	0.05	5	7.5e-07	1.9e-05	8584
Flavonifractor plautii MGS:0079	X - 16397	0.05	5	7.5e-07	1.9e-05	8584
Clostridium sp. AF37-5 MGS:0076	cysteine-glutathione disulfide	0.05	5	7.5e-07	1.9e-05	8584
Eubacteriales sp. MGS:0083	X - 11315	0.05	5	7.5e-07	1.9e-05	8584
Blautia sp. MGS:0416	3,4-dihydroxybutyrate	0.05	5	7.5e-07	1.9e-05	8583
Streptococcus thermophilus MGS:0095	carnitine of C10H14O2 (5)*	-0.07	-5	7.5e-07	1.9e-05	4772
Clostridia sp. MGS:0011	tryptophan	0.05	5	7.5e-07	1.9e-05	8584
Neglecta timonensis MGS:0478	glycolithocholate	0.05	5	7.5e-07	1.9e-05	8584
Eubacteriales sp. MGS:0107	alliin	-0.05	-5	7.5e-07	1.9e-05	8584
Roseburia sp. AM16-25 MGS:0344	X - 16087	0.05	5	7.5e-07	1.9e-05	8584
Lachnospiraceae sp. MGS:0127	hydroxyasparagine**	-0.05	-5	7.5e-07	1.9e-05	8584
Eubacteriales sp. MGS:0311	palmitoyl-sphingosine-phosphoethanolamine (d18:1/16:0)	0.05	5	7.5e-07	1.9e-05	8584
Clostridium sp. OM07-9AC MGS:0448	1-palmitoyl-2-oleoyl-GPC (16:0/18:1)	-0.05	-5	7.5e-07	1.9e-05	8584
Eubacteriales sp. MGS:0409	indolepropionate	0.05	5	7.5e-07	1.9e-05	8584
Eubacteriales sp. MGS:0333	X - 24475	0.05	5	7.5e-07	1.9e-05	8584
Blautia producta MGS:0905	5alpha-androstan-3beta,17alpha-diol disulfate	-0.05	-5	7.5e-07	1.9e-05	8584
Eubacteriales sp. MGS:0234	Urolithin B glucuronide	0.08	5	7.5e-07	1.9e-05	3812
Dorea sp. AF36-15AT MGS:0052	indoleacetylglutamine	-0.05	-5	7.5e-07	1.9e-05	8584
Eubacteriales sp. MGS:0986	X - 25271	-0.05	-5	7.5e-07	1.9e-05	8584
[Ruminococcus] torques MGS:0088	sphingomyelin (d18:1/18:1, d18:2/18:0)	0.05	5	7.5e-07	1.9e-05	8584
Firmicutes sp. MGS:0526	X - 11849	0.05	5	7.5e-07	1.9e-05	8584
Phocaeicola vulgatus MGS:0005	4-hydroxycoumarin	-0.05	-5	7.5e-07	1.9e-05	8584
Firmicutes sp. MGS:1007	5-hydroxyhexanoate	0.05	5	7.5e-07	1.9e-05	8584
Eubacteriales sp. MGS:0298	theanine	0.05	5	7.5e-07	1.9e-05	8584
Eisenbergiella massiliensis MGS:0425	1-stearoyl-2-arachidonoyl-GPE (18:0/20:4)	0.05	5	7.5e-07	1.9e-05	8584
Streptococcus oralis subsp. oralis MGS:0705	2-acetamidophenol sulfate	-0.05	-5	7.5e-07	1.9e-05	8584
Megasphaera elsdenii MGS:0921	X - 12830	-0.05	-5	7.5e-07	1.9e-05	8584
Roseburia faecis MGS:0058	nonanoylcarnitine (C9)	-0.05	-5	7.5e-07	1.9e-05	8584
Clostridia sp. MGS:1375	X - 23997	0.05	5	7.5e-07	1.9e-05	8584
Firmicutes sp. MGS:0641	dopamine 3-O-sulfate	0.05	5	7.5e-07	1.9e-05	8584
Firmicutes sp. MGS:0301	dodecanedioate (C12-DC)	0.05	5	7.5e-07	1.9e-05	8584
Eubacteriales sp. MGS:0234	glycodeoxycholate 3-sulfate	-0.05	-5	7.5e-07	1.9e-05	8584
Eubacteriales sp. MGS:1185	X - 23662	-0.05	-5	7.5e-07	1.9e-05	8584
Eubacteriales sp. MGS:0474	sphingomyelin (d18:0/20:0, d16:0/22:0)*	-0.05	-5	7.5e-07	1.9e-05	8584
Eubacteriales sp. MGS:0709	docosahexaenoylcarnitine (C22:6)*	-0.05	-5	7.5e-07	1.9e-05	8584
Veillonella dispar MGS:0227	norcotinine	-0.05	-5	7.5e-07	1.9e-05	8584
Dialister pneumosintes MGS:1496	X - 24352	0.05	5	7.5e-07	1.9e-05	8584
Eubacteriales sp. MGS:0477	glycolithocholate sulfate*	0.05	5	7.5e-07	1.9e-05	8584
Clostridia sp. MGS:1127	4-methylcatechol sulfate	0.05	5	7.5e-07	1.9e-05	8584
Eubacteriales sp. MGS:0633	1-methylxanthine	0.05	5	7.5e-07	1.9e-05	8584
Olsenella sp. AF21-51 MGS:0690	2-piperidinone	0.05	5	7.5e-07	1.9e-05	8584
Firmicutes sp. MGS:0541	3-phenylpropionate (hydrocinnamate)	0.05	5	7.5e-07	1.9e-05	8584
Eubacteriales sp. MGS:0128	ferulic acid 4-sulfate	-0.05	-5	7.5e-07	1.9e-05	8584
[Clostridium] hylemonae MGS:1580	X - 16935	0.05	5	7.5e-07	1.9e-05	8584
Proteobacteria sp. MGS:0360	hyocholate	-0.05	-5	7.5e-07	1.9e-05	8584
Oscillibacter sp. PEA192 MGS:0021	glutamine	-0.05	-5	7.5e-07	1.9e-05	8584
[Ruminococcus] torques MGS:0034	tyrosine	0.05	5	7.5e-07	1.9e-05	8584
Eubacteriales sp. MGS:0192	1-carboxyethylisoleucine	-0.05	-5	7.5e-07	1.9e-05	8584
Erysipelatoclostridium sp. MGS:0313	X - 12111	0.05	5	7.5e-07	1.9e-05	8584
Faecalibacterium sp. MGS:0073	S-methylmethionine	0.05	5	7.5e-07	1.9e-05	8584
Mogibacterium kristiansenii MGS:0522	Urolithin B glucuronide	0.08	5	7.5e-07	1.9e-05	3812
Eubacteriales sp. MGS:0254	gamma-glutamylglutamate	0.05	5	7.5e-07	1.9e-05	8584
Faecalibacterium prausnitzii MGS:0017	N6,N6,N6-trimethyllysine	0.05	5	7.5e-07	1.9e-05	8584
Eubacteriales sp. MGS:0151	imidazole propionate	-0.05	-5	7.5e-07	1.9e-05	8584
Clostridia sp. MGS:1504	X - 17354	0.05	5	7.5e-07	1.9e-05	8584
Eubacteriales sp. MGS:0630	1-stearoyl-2-oleoyl-GPE (18:0/18:1)	-0.05	-5	7.5e-07	1.9e-05	8584
Oscillospiraceae sp. MGS:0343	4-ethyl-2-methoxyphenol sulfate	0.05	5	7.5e-07	1.9e-05	8584
Eubacteriales sp. MGS:0102	phenol glucuronide	-0.05	-5	7.5e-07	1.9e-05	8584
Eubacteriales sp. MGS:1087	4-acetylcatechol sulfate (1)	0.05	5	7.5e-07	1.9e-05	8584
Anaeromassilibacillus sp. Marseille-P3371 MGS:0304	X - 23659	-0.05	-5	7.5e-07	1.9e-05	8584
Eubacteriales sp. MGS:0163	norcotinine	0.05	5	7.5e-07	1.9e-05	8584
Eubacteriales sp. MGS:0664	3-methylhistidine	-0.05	-5	7.5e-07	1.9e-05	8584
Eubacteriales sp. MGS:0396	3-hydroxycotinine glucuronide	-0.05	-5	7.5e-07	1.9e-05	8584
Eubacteriales sp. MGS:0580	glycyrrhetinate	0.05	5	7.5e-07	1.9e-05	8584
Oscillospiraceae sp. MGS:0429	N-methylproline	-0.05	-5	7.5e-07	1.9e-05	8584
Bifidobacterium adolescentis MGS:0056	carotene diol (3)	-0.05	-5	7.5e-07	1.9e-05	8584
Massilistercora timonensis MGS:0458	decadienedioic acid (C10:2-DC)**	0.05	5	7.5e-07	1.9e-05	8584
Oscillospiraceae sp. MGS:1161	sphingomyelin (d18:1/21:0, d17:1/22:0, d16:1/23:0)*	-0.05	-5	7.5e-07	1.9e-05	8584
Eubacteriales sp. MGS:0179	sphingomyelin (d18:2/24:1, d18:1/24:2)*	0.05	5	7.5e-07	1.9e-05	8584
Bacteria sp. MGS:0620	X - 17325	-0.05	-5	7.5e-07	1.9e-05	8584
Desulfovibrionales sp. MGS:0727	X - 11843	0.05	5	7.5e-07	1.9e-05	8584
Lachnoclostridium edouardi MGS:0766	phenylacetate	-0.05	-5	7.5e-07	1.9e-05	8584
Tyzzerella nexilis MGS:0574	3-(cystein-S-yl)acetaminophen*	0.05	5	7.5e-07	1.9e-05	8584
Lachnospira pectinoschiza MGS:0099	isobutyrylcarnitine (C4)	-0.05	-5	7.5e-07	1.9e-05	8584
Enterocloster citroniae MGS:0285	X - 12026	0.05	5	7.5e-07	1.9e-05	8584
Eubacteriales sp. MGS:0309	octadecanedioylcarnitine (C18-DC)*	0.05	5	7.5e-07	1.9e-05	8584
Clostridia sp. MGS:0898	methyl glucopyranoside (alpha + beta)	-0.05	-5	7.5e-07	1.9e-05	8584
Eubacteriales sp. MGS:0045	cholate	-0.05	-5	7.5e-07	1.9e-05	8584
Eubacteriales sp. MGS:0128	X - 19183	-0.05	-5	7.5e-07	1.9e-05	8584
Eubacteriales sp. MGS:0474	X - 11632	-0.05	-5	7.5e-07	1.9e-05	8584
Eubacteriales sp. MGS:0864	12,13-DiHOME	0.05	5	7.5e-07	1.9e-05	8584
Eubacteriales sp. MGS:0045	N-methyltaurine	0.05	5	7.5e-07	1.9e-05	8583
Eubacteriales sp. MGS:0083	X - 16580	-0.05	-5	7.5e-07	1.9e-05	8584
Eubacteriales sp. MGS:0821	4-methylguaiacol sulfate	0.05	5	7.5e-07	1.9e-05	8584
Eubacteriales sp. MGS:0316	etiocholanolone glucuronide	0.05	5	7.5e-07	1.9e-05	8584
Blautia obeum MGS:0009	N-acetylaspartate (NAA)	-0.05	-5	7.5e-07	1.9e-05	8584
Ruminococcus sp. AM36-2AA MGS:0096	3-hydroxystachydrine*	0.05	5	7.5e-07	1.9e-05	8584
Lachnospiraceae sp. MGS:0748	fructosyllysine	-0.05	-5	7.5e-07	1.9e-05	8584
Eubacteriales sp. MGS:0518	X - 11847	0.07	5	7.5e-07	1.9e-05	5703
Dorea formicigenerans MGS:0006	citraconate/glutaconate	-0.05	-5	7.5e-07	1.9e-05	8583
Eubacteriales sp. MGS:0406	branched chain 14:0 dicarboxylic acid**	0.05	5	7.5e-07	1.9e-05	8584
Oscillibacter sp. MGS:0372	3-hydroxyisobutyrate	-0.05	-5	7.5e-07	1.9e-05	8583
Proteobacteria sp. MGS:0327	X - 24757	-0.05	-5	7.5e-07	1.9e-05	8584
Eubacteriales sp. MGS:0502	heneicosapentaenoate (21:5n3)	0.05	5	7.5e-07	1.9e-05	8584
Firmicutes sp. MGS:0587	X - 24736	0.05	5	7.5e-07	1.9e-05	8584
[Clostridium] innocuum MGS:0365	gamma-glutamylvaline	0.05	5	7.6e-07	1.9e-05	8584
[Ruminococcus] gnavus MGS:0239	dimethyl sulfone	-0.05	-5	7.6e-07	1.9e-05	8584
Eubacteriales sp. MGS:1120	5-hydroxyhexanoate	0.05	5	7.6e-07	1.9e-05	8584
Eubacteriales sp. MGS:0244	1-carboxyethylisoleucine	-0.05	-5	7.6e-07	1.9e-05	8584
Veillonella tobetsuensis MGS:1344	3-ethylcatechol sulfate (1)	-0.05	-5	7.6e-07	1.9e-05	8584
Faecalibacterium prausnitzii MGS:0017	glycodeoxycholate 3-sulfate	-0.05	-5	7.6e-07	1.9e-05	8584
Eubacteriales sp. MGS:0069	octadecadienedioate (C18:2-DC)*	0.05	5	7.6e-07	1.9e-05	8584
Intestinimonas massiliensis MGS:0198	butyrylcarnitine (C4)	-0.05	-5	7.6e-07	1.9e-05	8584
Firmicutes sp. MGS:0397	tartronate (hydroxymalonate)	0.05	5	7.6e-07	1.9e-05	8584
Eubacteriales sp. MGS:0145	X - 21607	-0.05	-5	7.6e-07	1.9e-05	8584
Gemmiger formicilis MGS:0027	6-bromotryptophan	0.05	5	7.6e-07	1.9e-05	8584
Eubacteriales sp. MGS:0555	1-stearoyl-2-arachidonoyl-GPE (18:0/20:4)	0.05	5	7.6e-07	1.9e-05	8584
Eggerthellales sp. MGS:0174	4-methylguaiacol sulfate	-0.05	-5	7.6e-07	1.9e-05	8584
Coprobacillus cateniformis MGS:0456	2-methoxyacetaminophen glucuronide*	0.05	5	7.6e-07	1.9e-05	8584
Eubacteriales sp. MGS:1153	hippurate	-0.05	-4.9	7.6e-07	1.9e-05	8584
Lachnospiraceae sp. MGS:0975	7-methylguanine	0.05	4.9	7.6e-07	1.9e-05	8584
Eubacteriales sp. MGS:0418	indole-3-carboxylate	0.05	4.9	7.6e-07	1.9e-05	8584
Eubacteriales sp. MGS:1147	X - 11315	0.05	4.9	7.6e-07	1.9e-05	8584
Eubacteriales sp. MGS:0105	1-stearoyl-2-linoleoyl-GPE (18:0/18:2)*	0.05	4.9	7.6e-07	1.9e-05	8584
Oscillibacter sp. MGS:0245	sphingomyelin (d18:2/23:0, d18:1/23:1, d17:1/24:1)*	0.05	4.9	7.6e-07	1.9e-05	8584
Escherichia marmotae MGS:1282	tryptophan	-0.05	-4.9	7.6e-07	1.9e-05	8584
Eubacteriales sp. MGS:0221	N-methylproline	0.05	4.9	7.6e-07	1.9e-05	8584
Anaerotignum faecicola MGS:0090	cortolone glucuronide (1)	0.05	4.9	7.6e-07	1.9e-05	8584
Haemophilus parainfluenzae MGS:0181	X - 16964	-0.05	-4.9	7.6e-07	1.9e-05	8584
Lachnospiraceae sp. MGS:0393	X - 15461	0.05	4.9	7.6e-07	1.9e-05	8584
Clostridia sp. MGS:0929	branched-chain, straight-chain, or cyclopropyl 10:1 fatty acid (1)*	0.05	4.9	7.6e-07	1.9e-05	8584
Eubacteriales sp. MGS:1412	catechol sulfate	-0.05	-4.9	7.6e-07	1.9e-05	8584
Clostridia sp. MGS:0401	glucose	-0.05	-4.9	7.6e-07	1.9e-05	8583
Anaeromassilibacillus sp. An250 MGS:0169	deoxycholic acid glucuronide	0.05	4.9	7.6e-07	1.9e-05	8584
Latilactobacillus sakei subsp. sakei MGS:0836	X - 23639	-0.05	-4.9	7.6e-07	2e-05	8584
Clostridium sp. MGS:0605	3-ethylcatechol sulfate (1)	-0.05	-4.9	7.6e-07	2e-05	8584
Firmicutes sp. MGS:0581	dihydrocaffeate sulfate (2)	0.05	4.9	7.6e-07	2e-05	8583
Bifidobacterium dentium MGS:0579	1H-indole-7-acetic acid	-0.08	-5	7.6e-07	2e-05	3812
Eubacteriales sp. MGS:0779	X - 15728	0.05	4.9	7.6e-07	2e-05	8584
Desulfovibrionales sp. MGS:0266	4-methylguaiacol sulfate	0.05	4.9	7.6e-07	2e-05	8584
Eubacteriales sp. MGS:0269	glycoursodeoxycholic acid sulfate (1)	-0.05	-4.9	7.6e-07	2e-05	8584
Coprococcus comes MGS:0016	glycerate	-0.05	-4.9	7.6e-07	2e-05	8583
Clostridia sp. MGS:1035	3-phenylpropionate (hydrocinnamate)	0.05	4.9	7.6e-07	2e-05	8584
Senegalimassilia faecalis MGS:0467	propionylglycine	0.05	4.9	7.6e-07	2e-05	8584
Intestinimonas massiliensis MGS:1304	3-hydroxypyridine glucuronide	0.05	4.9	7.6e-07	2e-05	8584
Clostridia sp. MGS:0470	(R)-3-hydroxybutyrylcarnitine	-0.05	-4.9	7.6e-07	2e-05	8584
Eubacteriales sp. MGS:0696	N,N-dimethylalanine	0.05	4.9	7.6e-07	2e-05	8584
Blautia hydrogenotrophica MGS:0430	1-stearoyl-2-docosahexaenoyl-GPE (18:0/22:6)*	0.05	4.9	7.6e-07	2e-05	8584
Lachnospiraceae sp. MGS:0399	X - 12726	0.05	4.9	7.6e-07	2e-05	8584
Eubacteriales sp. MGS:0663	isoursodeoxycholate	-0.05	-4.9	7.6e-07	2e-05	8584
Eubacteriales sp. MGS:0392	norcotinine	-0.05	-4.9	7.6e-07	2e-05	8584
Eubacteriales sp. MGS:0013	cis-3,4-methyleneheptanoylglycine	0.05	4.9	7.6e-07	2e-05	8584
Lachnoclostridium sp. MGS:1343	taurochenodeoxycholic acid 3-sulfate	0.05	4.9	7.6e-07	2e-05	8584
Eubacteriales sp. MGS:0282	dihydroferulate	-0.05	-4.9	7.6e-07	2e-05	8584
Eubacteriales sp. MGS:0123	threonine	-0.05	-4.9	7.6e-07	2e-05	8584
Eubacteriales sp. MGS:0593	X - 15461	-0.05	-4.9	7.6e-07	2e-05	8584
Clostridia sp. MGS:0706	X - 15728	0.05	4.9	7.6e-07	2e-05	8584
Oscillibacter sp. MGS:0372	glutamine	0.05	4.9	7.6e-07	2e-05	8584
Eubacteriales sp. MGS:0534	2-oxoarginine*	-0.05	-4.9	7.6e-07	2e-05	8584
Eubacteriales sp. MGS:0510	N,N-dimethylalanine	0.05	4.9	7.6e-07	2e-05	8584
Eubacteriales sp. MGS:0408	gamma-glutamylglutamate	-0.05	-4.9	7.6e-07	2e-05	8584
Anaerostipes hadrus MGS:0124	tigloylglycine	-0.05	-4.9	7.6e-07	2e-05	8584
Lachnospiraceae sp. MGS:0217	X - 22520	-0.08	-5	7.6e-07	2e-05	3812
Intestinibacter sp. MGS:0194	N-acetylkynurenine (2)	0.05	4.9	7.6e-07	2e-05	8584
Eubacteriales sp. MGS:0311	cis-3,4-methyleneheptanoylglycine	-0.05	-4.9	7.6e-07	2e-05	8584
Eubacterium sp. AF17-7 MGS:0165	ribitol	-0.05	-4.9	7.6e-07	2e-05	8583
Collinsella aerofaciens MGS:0019	X - 24425	-0.05	-4.9	7.6e-07	2e-05	8584
Erysipelotrichaceae sp. MGS:0867	taurodeoxycholate	0.05	4.9	7.6e-07	2e-05	8584
Eubacteriales sp. MGS:0192	threonate	-0.05	-4.9	7.6e-07	2e-05	8583
Eubacteriales sp. MGS:0759	7-methylxanthine	0.05	4.9	7.6e-07	2e-05	8584
Streptococcus parasanguinis MGS:0117	serine	-0.05	-4.9	7.6e-07	2e-05	8584
Eubacteriales sp. MGS:0083	X - 11632	-0.05	-4.9	7.6e-07	2e-05	8584
Lactobacillus gasseri MGS:0884	norcotinine	0.05	4.9	7.6e-07	2e-05	8584
Ruminococcus sp. AM28-41 MGS:0631	X - 11858	0.05	4.9	7.6e-07	2e-05	8584
Clostridiaceae sp. MGS:0238	sphingomyelin (d17:1/14:0, d16:1/15:0)*	0.05	4.9	7.6e-07	2e-05	8584
Hungatella hathewayi MGS:0455	2-aminophenol sulfate	-0.05	-4.9	7.6e-07	2e-05	8584
Eubacteriales sp. MGS:0092	3-hydroxy-2-methylpyridine sulfate	0.05	4.9	7.6e-07	2e-05	8584
Streptococcus mutans MGS:0677	X - 25279	0.05	4.9	7.6e-07	2e-05	8584
Roseburia intestinalis MGS:0078	hydroxycotinine	0.05	4.9	7.6e-07	2e-05	8584
Clostridia sp. MGS:0470	oleoyl-arachidonoyl-glycerol (18:1/20:4) [2]*	-0.05	-4.9	7.6e-07	2e-05	8584
Victivallis lenta MGS:0525	gamma-glutamylglutamate	-0.05	-4.9	7.6e-07	2e-05	8584
Massilistercora timonensis MGS:0458	3-methyl-2-oxobutyrate	-0.05	-4.9	7.6e-07	2e-05	8584
Eubacterium ramulus MGS:0068	ferulic acid 4-sulfate	-0.05	-4.9	7.6e-07	2e-05	8584
Eubacteriales sp. MGS:0406	lithocholic acid sulfate (2)	0.05	4.9	7.6e-07	2e-05	8584
Streptococcus mutans MGS:0677	ethyl beta-glucopyranoside	-0.05	-4.9	7.6e-07	2e-05	8584
Eubacteriales sp. MGS:0309	androstenediol (3beta,17beta) disulfate (1)	-0.05	-4.9	7.6e-07	2e-05	8584
Clostridia sp. MGS:0011	propionylglycine	-0.05	-4.9	7.6e-07	2e-05	8584
Clostridia sp. MGS:1486	X - 25503	0.05	4.9	7.6e-07	2e-05	8584
Eubacteriales sp. MGS:0434	4-methoxyphenol sulfate	-0.05	-4.9	7.6e-07	2e-05	8584
Firmicutes sp. MGS:0541	tetrahydrocortisone glucuronide (5)	-0.05	-4.9	7.6e-07	2e-05	8584
Anaeromassilibacillus sp. An250 MGS:0169	X - 12680	0.05	4.9	7.6e-07	2e-05	8584
Eubacteriales sp. MGS:0087	X - 12906	0.05	4.9	7.6e-07	2e-05	8584
Eubacteriales sp. MGS:1269	cortolone glucuronide (1)	-0.05	-4.9	7.6e-07	2e-05	8584
Veillonella atypica MGS:0357	glycine conjugate of C10H14O2 (1)*	-0.05	-4.9	7.6e-07	2e-05	8584
Oscillospiraceae sp. MGS:0134	5alpha-androstan-3beta,17beta-diol disulfate	0.05	4.9	7.6e-07	2e-05	8584
Eubacteriales sp. MGS:0453	threonate	0.05	4.9	7.6e-07	2e-05	8583
Eubacteriales sp. MGS:0132	X - 12410	0.05	4.9	7.6e-07	2e-05	8584
Faecalibacterium prausnitzii MGS:0029	nicotinamide riboside	-0.05	-4.9	7.6e-07	2e-05	8584
Eubacteriales sp. MGS:0950	p-cresol glucuronide*	0.05	4.9	7.6e-07	2e-05	8584
Firmicutes sp. MGS:0581	X - 15486	-0.05	-4.9	7.6e-07	2e-05	8584
Roseburia sp. AM59-24XD MGS:0391	chiro-inositol	0.05	4.9	7.6e-07	2e-05	8583
Eubacteriales sp. MGS:0353	X - 11632	0.05	4.9	7.6e-07	2e-05	8584
Eubacteriales sp. MGS:0421	cystine	-0.05	-4.9	7.6e-07	2e-05	8584
Roseburia intestinalis MGS:0078	X - 21736	0.05	4.9	7.6e-07	2e-05	8584
Streptococcus mutans MGS:0677	desmethylnaproxen	0.05	4.9	7.6e-07	2e-05	8584
Prevotella disiens MGS:1389	X - 23997	0.05	4.9	7.6e-07	2e-05	8584
Clostridia sp. MGS:0724	S-methylcysteine	0.05	4.9	7.6e-07	2e-05	8584
Lachnospiraceae sp. MGS:0127	aspartate	-0.05	-4.9	7.6e-07	2e-05	8584
Eubacteriales sp. MGS:0486	S-methylcysteine sulfoxide	0.05	4.9	7.6e-07	2e-05	8584
Bifidobacterium breve MGS:1387	X - 12689	-0.06	-4.9	7.6e-07	2e-05	6693
Eubacteriales sp. MGS:0335	L-urobilin	-0.05	-4.9	7.6e-07	2e-05	8584
Anaerotignum faecicola MGS:0090	xanthine	0.05	4.9	7.7e-07	2e-05	8583
Eubacteriales sp. MGS:0178	epiandrosterone sulfate	0.05	4.9	7.7e-07	2e-05	8584
Fusicatenibacter saccharivorans MGS:0004	1-(1-enyl-palmitoyl)-2-linoleoyl-GPC (P-16:0/18:2)*	-0.05	-4.9	7.7e-07	2e-05	8584
Eubacteriales sp. MGS:0694	X - 23997	0.05	4.9	7.7e-07	2e-05	8584
Eubacteriales sp. MGS:0080	N,N-dimethylalanine	0.05	4.9	7.7e-07	2e-05	8584
Ellagibacter isourolithinifaciens MGS:0191	X - 25524	0.08	5	7.7e-07	2e-05	3812
Clostridium disporicum MGS:0222	taurocholate	-0.05	-4.9	7.7e-07	2e-05	8584
Limosilactobacillus fermentum MGS:0990	gamma-glutamyltyrosine	0.05	4.9	7.7e-07	2e-05	8584
Faecalibacterium prausnitzii MGS:0017	1-stearoyl-2-arachidonoyl-GPE (18:0/20:4)	-0.05	-4.9	7.7e-07	2e-05	8584
Lactobacillus delbrueckii subsp. bulgaricus MGS:0465	cis-3,4-methyleneheptanoate	-0.05	-4.9	7.7e-07	2e-05	8584
Ligilactobacillus salivarius MGS:0919	4-hydroxychlorothalonil	-0.05	-4.9	7.7e-07	2e-05	8584
Clostridium sp. AF15-31 MGS:0293	7-alpha-hydroxy-3-oxo-4-cholestenoate (7-Hoca)	-0.05	-4.9	7.7e-07	2e-05	8584
Eubacteriales sp. MGS:0626	2-piperidinone	-0.05	-4.9	7.7e-07	2e-05	8584
Eubacteriales sp. MGS:0197	3-acetylphenol sulfate	-0.05	-4.9	7.7e-07	2e-05	8584
Oscillospiraceae sp. MGS:0998	xanthurenate	-0.05	-4.9	7.7e-07	2e-05	8584
Clostridium sp. AF15-31 MGS:0293	sphingomyelin (d18:1/25:0, d19:0/24:1, d20:1/23:0, d19:1/24:0)*	0.05	4.9	7.7e-07	2e-05	8584
Eubacteriales sp. MGS:0791	taurocholenate sulfate*	0.05	4.9	7.7e-07	2e-05	8584
Veillonellaceae sp. MGS:0504	dihydrocaffeate sulfate (2)	-0.05	-4.9	7.7e-07	2e-05	8583
Eubacteriales sp. MGS:0377	oxalate (ethanedioate)	0.05	4.9	7.7e-07	2e-05	8584
Streptococcus australis MGS:0310	X - 12015	0.08	5	7.7e-07	2e-05	3812
Clostridiaceae sp. MGS:0431	gamma-CEHC	-0.05	-4.9	7.7e-07	2e-05	8584
Eubacteriales sp. MGS:1031	X - 12822	-0.05	-4.9	7.7e-07	2e-05	8584
Bacteria sp. MGS:0483	levulinoylcarnitine	-0.05	-4.9	7.7e-07	2e-05	8584
Lachnospiraceae sp. MGS:0399	X - 12216	0.05	4.9	7.7e-07	2e-05	8584
Eubacteriales sp. MGS:0312	2'-O-methylcytidine	0.05	4.9	7.7e-07	2e-05	8584
Lachnotalea sp. AF33-28 MGS:0403	X - 15728	-0.05	-4.9	7.7e-07	2e-05	8584
Pseudoflavonifractor sp. An184 MGS:0253	X - 12111	-0.05	-4.9	7.7e-07	2e-05	8584
Eubacteriales sp. MGS:0116	X - 18901	0.05	4.9	7.7e-07	2e-05	8584
Eubacteriales sp. MGS:1153	glycodeoxycholate	0.05	4.9	7.7e-07	2e-05	8584
Clostridia sp. MGS:0368	3-(3-hydroxyphenyl)propionate	-0.05	-4.9	7.7e-07	2e-05	8584
Clostridia sp. MGS:0140	oleoyl-oleoyl-glycerol (18:1/18:1) [2]*	-0.08	-5	7.7e-07	2e-05	3812
Oscillospiraceae sp. MGS:0256	1-hydroxy-2-naphthalenecarboxylate	0.05	4.9	7.7e-07	2e-05	8584
Faecalibacterium sp. MGS:0549	homoarginine	0.05	4.9	7.7e-07	2e-05	8584
Clostridium sp. TF06-15AC MGS:0032	X - 12680	-0.05	-4.9	7.7e-07	2e-05	8584
Eubacteriaceae sp. MGS:0591	X - 17357	0.05	4.9	7.7e-07	2e-05	8584
Coprococcus eutactus MGS:0155	stachydrine	0.05	4.9	7.7e-07	2e-05	8584
Candidatus Borkfalkia ceftriaxoniphila MGS:0595	sphingosine	-0.05	-4.9	7.7e-07	2e-05	8584
Clostridia sp. MGS:0512	taurodeoxycholic acid 3-sulfate	-0.05	-4.9	7.7e-07	2e-05	8584
Mediterraneibacter glycyrrhizinilyticus MGS:0314	1-(1-enyl-palmitoyl)-GPC (P-16:0)*	-0.05	-4.9	7.7e-07	2e-05	8584
Eubacteriales sp. MGS:0249	hydroxypalmitoyl sphingomyelin (d18:1/16:0(OH))**	0.05	4.9	7.7e-07	2e-05	8584
Butyricicoccus sp. OM04-18BH MGS:0139	X - 21312	0.05	4.9	7.7e-07	2e-05	8584
Eubacteriales sp. MGS:0235	X - 12411	0.05	4.9	7.7e-07	2e-05	8584
Firmicutes sp. MGS:0942	p-cresol sulfate	0.05	4.9	7.7e-07	2e-05	8584
Clostridium sp. AM49-4BH MGS:0097	X - 17351	0.05	4.9	7.7e-07	2e-05	8584
Ruminococcus sp. MGS:0126	X - 15461	-0.05	-4.9	7.7e-07	2e-05	8584
Clostridium sp. OF03-18AA MGS:0119	citraconate/glutaconate	-0.05	-4.9	7.7e-07	2e-05	8583
Eubacteriales sp. MGS:0962	X - 17654	0.05	4.9	7.7e-07	2e-05	8584
Faecalibacterium prausnitzii MGS:0010	3-hydroxyadipate	-0.05	-4.9	7.7e-07	2e-05	8583
Lachnoclostridium sp. MGS:0655	glycoursodeoxycholate	0.05	4.9	7.7e-07	2e-05	8584
Firmicutes sp. MGS:0817	ursodeoxycholate	-0.05	-4.9	7.7e-07	2e-05	8584
Eubacteriales sp. MGS:0534	citramalate	0.05	4.9	7.7e-07	2e-05	8584
Eubacteriales sp. MGS:0977	deoxycholate	-0.05	-4.9	7.7e-07	2e-05	8584
Clostridia sp. MGS:0368	azelate (C9-DC)	0.05	4.9	7.7e-07	2e-05	8584
Clostridia sp. MGS:1346	glycodeoxycholate	-0.05	-4.9	7.7e-07	2e-05	8584
[Ruminococcus] gnavus MGS:0239	palmitoylcarnitine (C16)	0.05	4.9	7.7e-07	2e-05	8584
Eubacteriales sp. MGS:0843	glycerate	-0.05	-4.9	7.7e-07	2e-05	8583
Clostridium sp. AT4 MGS:0347	(R)-3-hydroxybutyrylcarnitine	0.05	4.9	7.7e-07	2e-05	8584
Oscillibacter sp. MGS:0245	X - 12306	0.05	4.9	7.7e-07	2e-05	8584
Eubacteriales sp. MGS:0045	4-methyl-2-oxopentanoate	0.05	4.9	7.7e-07	2e-05	8584
Veillonellaceae sp. MGS:0504	isoeugenol sulfate	0.05	4.9	7.7e-07	2e-05	8584
Sellimonas intestinalis MGS:0417	3,4-dihydroxybutyrate	0.05	4.9	7.7e-07	2e-05	8583
Eubacteriales sp. MGS:0653	X - 23587	-0.05	-4.9	7.7e-07	2e-05	8584
Peptostreptococcaceae sp. MGS:0200	N-acetylaspartate (NAA)	0.05	4.9	7.7e-07	2e-05	8584
Eubacteriales sp. MGS:0215	1-(1-enyl-palmitoyl)-GPC (P-16:0)*	0.05	4.9	7.7e-07	2e-05	8584
Firmicutes sp. MGS:0398	5-hydroxyindole sulfate	0.05	4.9	7.7e-07	2e-05	8584
[Ruminococcus] torques MGS:0034	X - 12410	-0.05	-4.9	7.7e-07	2e-05	8584
Clostridia sp. MGS:0276	theophylline	0.05	4.9	7.7e-07	2e-05	8584
Oscillospiraceae sp. MGS:0507	tryptophan betaine	0.05	4.9	7.7e-07	2e-05	8584
Eubacteriales sp. MGS:0856	1-carboxyethylleucine	-0.05	-4.9	7.7e-07	2e-05	8584
Clostridia sp. MGS:0470	5-hydroxylysine	-0.05	-4.9	7.7e-07	2e-05	8584
Anaerobutyricum hallii MGS:0012	sphingomyelin (d18:2/24:1, d18:1/24:2)*	-0.05	-4.9	7.7e-07	2e-05	8584
Lachnospiraceae sp. MGS:0399	3-(3-hydroxyphenyl)propionate	-0.05	-4.9	7.7e-07	2e-05	8584
Desulfovibrionales sp. MGS:0266	3-phenylpropionate (hydrocinnamate)	0.05	4.9	7.7e-07	2e-05	8584
Lachnospiraceae sp. MGS:0180	X - 24588	-0.05	-4.9	7.7e-07	2e-05	8584
Eubacteriales sp. MGS:0185	nicotinamide riboside	0.05	4.9	7.7e-07	2e-05	8584
Eubacteriales sp. MGS:0085	1-palmitoyl-2-arachidonoyl-GPC (16:0/20:4n6)	-0.05	-4.9	7.7e-07	2e-05	8584
Coprobacillus cateniformis MGS:0456	carotene diol (1)	-0.05	-4.9	7.7e-07	2e-05	8584
Clostridium sp. OF03-18AA MGS:0119	N-acetyl-cadaverine	-0.08	-5	7.7e-07	2e-05	3812
Blautia massiliensis MGS:0023	S-adenosylhomocysteine (SAH)	0.05	4.9	7.7e-07	2e-05	8584
Scardovia wiggsiae MGS:1737	1-palmitoyl-2-oleoyl-GPC (16:0/18:1)	0.05	4.9	7.7e-07	2e-05	8584
Eggerthella lenta MGS:0225	X - 11787	-0.05	-4.9	7.7e-07	2e-05	8584
Coriobacteriia sp. MGS:1056	X - 16124	-0.05	-4.9	7.7e-07	2e-05	8584
Parabacteroides goldsteinii MGS:0279	dodecanedioate (C12-DC)	0.05	4.9	7.7e-07	2e-05	8584
Eisenbergiella tayi MGS:0355	X - 16580	0.05	4.9	7.7e-07	2e-05	8584
Eubacteriales sp. MGS:0639	cinnamoylglycine	0.05	4.9	7.7e-07	2e-05	8584
Intestinibacter bartlettii MGS:0115	3-methoxytyrosine	0.05	4.9	7.7e-07	2e-05	8584
Coprococcus sp. AM27-12LB MGS:0687	asparagine	-0.05	-4.9	7.7e-07	2e-05	8584
Bacteria sp. MGS:0726	X - 12411	-0.05	-4.9	7.7e-07	2e-05	8584
Oscillospiraceae sp. MGS:0998	3-carboxy-4-methyl-5-propyl-2-furanpropanoate (CMPF)	-0.05	-4.9	7.7e-07	2e-05	8584
Eubacteriales sp. MGS:0692	gentisate	-0.05	-4.9	7.7e-07	2e-05	8584
Eubacteriales sp. MGS:1026	deoxycholate	-0.05	-4.9	7.7e-07	2e-05	8584
Oscillospiraceae sp. MGS:0207	3,5-dichloro-2,6-dihydroxybenzoic acid	-0.05	-4.9	7.7e-07	2e-05	8583
Clostridiaceae sp. MGS:0608	trans-4-hydroxyproline	0.05	4.9	7.7e-07	2e-05	8584
Clostridium sp. MGS:0444	X - 23662	-0.05	-4.9	7.7e-07	2e-05	8584
Eubacteriales sp. MGS:0263	phenol sulfate	-0.05	-4.9	7.7e-07	2e-05	8584
Eubacteriales sp. MGS:0373	octadecanedioylcarnitine (C18-DC)*	0.05	4.9	7.7e-07	2e-05	8584
Erysipelotrichales sp. MGS:0303	acisoga	-0.05	-4.9	7.7e-07	2e-05	8584
Faecalibacterium sp. OF04-11AC MGS:0070	X - 24418	-0.05	-4.9	7.7e-07	2e-05	8584
Eubacteriales sp. MGS:0136	hyocholate	0.05	4.9	7.7e-07	2e-05	8584
Eubacteriales sp. MGS:0229	X - 15461	-0.05	-4.9	7.7e-07	2e-05	8584
Prevotella disiens MGS:1389	phenylacetate	0.05	4.9	7.7e-07	2e-05	8584
Ruminococcus sp. AM42-11 MGS:0002	4-allylphenol sulfate	-0.05	-4.9	7.7e-07	2e-05	8584
Oscillibacter sp. MGS:0046	butyrate/isobutyrate (4:0)	0.05	4.9	7.7e-07	2e-05	8584
Clostridia sp. MGS:0470	4-hydroxyphenylacetate	-0.05	-4.9	7.7e-07	2e-05	8584
Amedibacillus dolichus MGS:0798	1-ribosyl-imidazoleacetate*	-0.05	-4.9	7.7e-07	2e-05	8584
Lactobacillus gasseri MGS:0884	venlafaxine	0.05	4.9	7.7e-07	2e-05	8584
Clostridia sp. MGS:0733	X - 18901	0.05	4.9	7.7e-07	2e-05	8584
Eubacteriales sp. MGS:0659	2-hydroxybutyrate/2-hydroxyisobutyrate	0.05	4.9	7.7e-07	2e-05	8583
Erysipelotrichales sp. MGS:0809	glucose	0.05	4.9	7.7e-07	2e-05	8583
Clostridia sp. MGS:0385	S-methylcysteine sulfoxide	0.05	4.9	7.7e-07	2e-05	8584
Clostridiaceae sp. MGS:0431	2-aminoadipate	0.05	4.9	7.8e-07	2e-05	8584
Clostridia sp. MGS:1408	X - 12216	0.05	4.9	7.8e-07	2e-05	8584
Eubacteriales sp. MGS:0381	5alpha-pregnan-3beta,20alpha-diol monosulfate (2)	0.05	4.9	7.8e-07	2e-05	8584
Methanobrevibacter smithii MGS:0152	X - 12740	-0.05	-4.9	7.8e-07	2e-05	8584
Oscillospiraceae sp. MGS:0104	gamma-glutamyltryptophan	0.05	4.9	7.8e-07	2e-05	8584
Eubacteriales sp. MGS:0175	X - 17655	-0.05	-4.9	7.8e-07	2e-05	8584
Eubacteriales sp. MGS:0610	3-hydroxypyridine glucuronide	0.05	4.9	7.8e-07	2e-05	8584
Oscillospiraceae sp. MGS:0343	docosadienoate (22:2n6)	0.05	4.9	7.8e-07	2e-05	8584
Eubacteriales sp. MGS:0516	X - 12740	-0.05	-4.9	7.8e-07	2e-05	8584
Agathobaculum sp. MGS:0679	2-aminophenol sulfate	-0.05	-4.9	7.8e-07	2e-05	8584
Eubacteriales sp. MGS:0383	cholate	0.05	4.9	7.8e-07	2e-05	8584
Clostridia sp. MGS:0470	alpha-ketoglutarate	-0.05	-4.9	7.8e-07	2e-05	8583
Eubacteriales sp. MGS:0179	N-acetyl-1-methylhistidine*	-0.05	-4.9	7.8e-07	2e-05	8584
Oscillospiraceae sp. MGS:0135	deoxycholic acid glucuronide	0.05	4.9	7.8e-07	2e-05	8584
Ruthenibacterium lactatiformans MGS:0020	methionine sulfoxide	-0.05	-4.9	7.8e-07	2e-05	8584
Blautia sp. MGS:0416	chenodeoxycholate	-0.05	-4.9	7.8e-07	2e-05	8584
Clostridia sp. MGS:1661	X - 21442	0.05	4.9	7.8e-07	2e-05	8584
Eubacteriales sp. MGS:0555	X - 17351	-0.05	-4.9	7.8e-07	2e-05	8584
Veillonella rogosae MGS:0324	oleoyl-arachidonoyl-glycerol (18:1/20:4) [1]*	-0.08	-4.9	7.8e-07	2e-05	3812
Dialister massiliensis MGS:0497	gamma-CEHC	0.05	4.9	7.8e-07	2e-05	8584
Oscillospiraceae sp. MGS:0207	3-acetylphenol sulfate	-0.05	-4.9	7.8e-07	2e-05	8584
Anaerostipes hadrus MGS:0003	4-ethyl-2-methoxyphenol sulfate	-0.05	-4.9	7.8e-07	2e-05	8584
Eubacteriales sp. MGS:0701	campesterol	0.05	4.9	7.8e-07	2e-05	8584
Prevotella sp. MGS:1508	X - 12261	0.05	4.9	7.8e-07	2e-05	8584
Oscillospiraceae sp. MGS:0072	sphingomyelin (d18:2/23:0, d18:1/23:1, d17:1/24:1)*	0.05	4.9	7.8e-07	2e-05	8584
Eubacteriales sp. MGS:0511	alpha-hydroxyisocaproate	-0.05	-4.9	7.8e-07	2e-05	8584
Lachnospiraceae sp. MGS:0127	2-aminoheptanoate	0.05	4.9	7.8e-07	2e-05	8584
Clostridium paraputrificum MGS:0793	methyl glucopyranoside (alpha + beta)	-0.05	-4.9	7.8e-07	2e-05	8584
Oscillospiraceae sp. MGS:0437	theanine	0.05	4.9	7.8e-07	2e-05	8584
Eubacteriales sp. MGS:0910	phenylacetylglutamate	0.05	4.9	7.8e-07	2e-05	8584
Eubacteriales sp. MGS:0184	1-stearoyl-2-linoleoyl-GPC (18:0/18:2)*	0.05	4.9	7.8e-07	2e-05	8584
Blautia hydrogenotrophica MGS:0430	alpha-hydroxyisovalerate	0.05	4.9	7.8e-07	2e-05	8584
Bacteria sp. MGS:0726	3b-hydroxy-5-cholenoic acid	0.05	4.9	7.8e-07	2e-05	8584
[Ruminococcus] torques MGS:0034	X - 11858	-0.05	-4.9	7.8e-07	2e-05	8584
Lachnoclostridium sp. An138 MGS:0395	3b-hydroxy-5-cholenoic acid	0.05	4.9	7.8e-07	2e-05	8584
Eubacteriales sp. MGS:0697	1-palmitoyl-2-palmitoleoyl-GPC (16:0/16:1)*	-0.05	-4.9	7.8e-07	2e-05	8584
Oscillospiraceae sp. MGS:0146	deoxycholic acid glucuronide	-0.05	-4.9	7.8e-07	2e-05	8584
Eubacteriales sp. MGS:0419	1-palmitoyl-2-oleoyl-GPC (16:0/18:1)	-0.05	-4.9	7.8e-07	2e-05	8584
Lachnospiraceae sp. MGS:1423	X - 17351	-0.05	-4.9	7.8e-07	2e-05	8584
Eubacteriales sp. MGS:1126	X - 12830	-0.05	-4.9	7.8e-07	2e-05	8584
Eubacteriales sp. MGS:0419	creatine	-0.05	-4.9	7.8e-07	2e-05	8584
Roseburia inulinivorans MGS:0036	X - 12407	-0.05	-4.9	7.8e-07	2e-05	8584
Clostridium phoceensis MGS:0014	nicotine	0.08	4.9	7.8e-07	2e-05	3812
Bacteria sp. MGS:1096	beta-cryptoxanthin	0.05	4.9	7.8e-07	2e-05	8584
Lactobacillus gasseri MGS:0884	N-acetylputrescine	0.05	4.9	7.8e-07	2e-05	8584
Blautia obeum MGS:0001	N-acetylneuraminate	0.05	4.9	7.8e-07	2e-05	8584
Veillonella rogosae MGS:0324	maleate	-0.05	-4.9	7.8e-07	2e-05	8583
Bacteroides uniformis MGS:0007	phenol sulfate	0.05	4.9	7.8e-07	2e-05	8584
Negativibacillus massiliensis MGS:0356	dimethylarginine (SDMA + ADMA)	-0.05	-4.9	7.8e-07	2e-05	8584
Oxalobacter formigenes MGS:0552	X - 17354	0.05	4.9	7.8e-07	2e-05	8584
Intestinibacter sp. MGS:0194	2-methoxyresorcinol sulfate	0.05	4.9	7.8e-07	2e-05	8584
Clostridia sp. MGS:0512	androstenediol (3beta,17beta) monosulfate (2)	-0.05	-4.9	7.8e-07	2e-05	8584
Clostridia sp. MGS:0276	glucuronide of piperine metabolite C17H21NO3 (5)*	-0.05	-4.9	7.8e-07	2e-05	8584
Roseburia sp. AM59-24XD MGS:0391	S-methylcysteine	0.05	4.9	7.8e-07	2e-05	8584
Eubacteriales sp. MGS:0309	S-methylcysteine sulfoxide	0.05	4.9	7.8e-07	2e-05	8584
Eubacteriales sp. MGS:0270	3-carboxy-4-methyl-5-propyl-2-furanpropanoate (CMPF)	-0.05	-4.9	7.8e-07	2e-05	8584
Clostridium sp. M62/1 MGS:0354	threonate	-0.05	-4.9	7.8e-07	2e-05	8583
Eubacteriales sp. MGS:0183	11beta-hydroxyandrosterone glucuronide	0.05	4.9	7.8e-07	2e-05	8584
Eubacteriales sp. MGS:0531	metabolonic lactone sulfate	-0.05	-4.9	7.8e-07	2e-05	8584
Actinomyces sp. ICM58 MGS:0410	X - 18901	-0.05	-4.9	7.8e-07	2e-05	8584
Blautia massiliensis MGS:0023	butyrylcarnitine (C4)	0.05	4.9	7.8e-07	2e-05	8584
Negativibacillus massiliensis MGS:0356	X - 17654	-0.05	-4.9	7.8e-07	2e-05	8584
Ruminococcus sp. MGS:0131	1-palmitoyl-2-oleoyl-GPC (16:0/18:1)	-0.05	-4.9	7.8e-07	2e-05	8584
Ruminococcus sp. AM42-11 MGS:0002	1-cerotoyl-GPC (26:0)*	-0.05	-4.9	7.8e-07	2e-05	8584
Eubacteriales sp. MGS:0671	hyocholate	0.05	4.9	7.8e-07	2e-05	8584
Enterocloster clostridioformis MGS:0686	mannonate*	0.05	4.9	7.8e-07	2e-05	8583
Clostridium sp. AT4 MGS:0347	oleoyl ethanolamide	0.05	4.9	7.8e-07	2e-05	8584
Eubacteriales sp. MGS:0138	isobutyrylcarnitine (C4)	0.05	4.9	7.8e-07	2e-05	8584
Eubacteriales sp. MGS:0449	11beta-hydroxyetiocholanolone glucuronide*	0.05	4.9	7.8e-07	2e-05	8584
Eubacteriales sp. MGS:0602	X - 24475	0.05	4.9	7.8e-07	2e-05	8584
Eubacteriales sp. MGS:0731	sphingomyelin (d18:0/18:0, d19:0/17:0)*	-0.05	-4.9	7.8e-07	2e-05	8584
Flavonifractor sp. An10 MGS:0495	alpha-ketobutyrate	-0.05	-4.9	7.8e-07	2e-05	8583
Clostridia sp. MGS:0140	3-hydroxycotinine glucuronide	-0.05	-4.9	7.8e-07	2e-05	8584
Oscillospiraceae sp. MGS:0693	glycerate	0.05	4.9	7.8e-07	2e-05	8583
Firmicutes sp. MGS:1054	X - 24812	-0.05	-4.9	7.8e-07	2e-05	8584
Roseburia hominis MGS:0035	X - 21661	0.08	4.9	7.8e-07	2e-05	3812
Eubacteriales sp. MGS:1090	X - 12544	0.05	4.9	7.8e-07	2e-05	8584
Massilimicrobiota timonensis MGS:0825	methylnaphthyl sulfate (2)*	0.05	4.9	7.8e-07	2e-05	8584
Eubacteriales sp. MGS:0972	phenylacetylglutamate	0.05	4.9	7.8e-07	2e-05	8584
Hungatella hathewayi MGS:0287	X - 13729	0.05	4.9	7.8e-07	2e-05	8584
Dialister invisus MGS:0164	caffeic acid sulfate	0.05	4.9	7.8e-07	2e-05	8583
Clostridia sp. MGS:1020	behenoyl dihydrosphingomyelin (d18:0/22:0)*	-0.05	-4.9	7.8e-07	2e-05	8584
Pseudoflavonifractor sp. An184 MGS:0253	hexadecadienoate (16:2n6)	-0.05	-4.9	7.8e-07	2e-05	8584
Oscillospiraceae sp. MGS:0207	hexadecasphingosine (d16:1)*	-0.05	-4.9	7.8e-07	2e-05	8584
Clostridia sp. MGS:0385	3-methylcytidine	-0.05	-4.9	7.8e-07	2e-05	8584
Eubacterium ventriosum MGS:0082	X - 17323	0.05	4.9	7.8e-07	2e-05	8584
Coprococcus sp. OM04-5BH MGS:1028	X - 22162	0.05	4.9	7.8e-07	2e-05	8584
Lachnospiraceae sp. MGS:0127	X - 12407	0.05	4.9	7.8e-07	2e-05	8584
Clostridia sp. MGS:0752	norcotinine	-0.05	-4.9	7.8e-07	2e-05	8584
Parolsenella catena MGS:0499	glutarate (C5-DC)	0.05	4.9	7.8e-07	2e-05	8583
Eubacteriales sp. MGS:0872	X - 21733	0.05	4.9	7.8e-07	2e-05	8584
Eubacteriales sp. MGS:0229	beta-cryptoxanthin	0.05	4.9	7.8e-07	2e-05	8584
Lactococcus cremoris subsp. tructae MGS:0583	X - 11372	-0.05	-4.9	7.8e-07	2e-05	8584
Anaeromassilibacillus sp. Marseille-P3371 MGS:0304	1-stearoyl-2-arachidonoyl-GPC (18:0/20:4)	0.05	4.9	7.8e-07	2e-05	8584
Clostridia sp. MGS:0623	tiglylcarnitine (C5:1-DC)	-0.05	-4.9	7.8e-07	2e-05	8584
Clostridia sp. MGS:0011	N2,N2-dimethylguanosine	0.05	4.9	7.8e-07	2e-05	8584
Lachnospiraceae sp. MGS:0233	X - 12726	0.05	4.9	7.8e-07	2e-05	8584
Lachnospiraceae sp. MGS:1463	catechol sulfate	-0.05	-4.9	7.8e-07	2e-05	8584
Eubacteriales sp. MGS:0988	2-piperidinone	-0.05	-4.9	7.8e-07	2e-05	8584
Alloscardovia omnicolens MGS:1279	deoxycholic acid glucuronide	0.05	4.9	7.8e-07	2e-05	8584
Eubacteriales sp. MGS:0707	theophylline	-0.05	-4.9	7.8e-07	2e-05	8584
Eubacteriales sp. MGS:0516	2-oxoarginine*	-0.05	-4.9	7.8e-07	2e-05	8584
Oscillospiraceae sp. MGS:0437	X - 21736	-0.05	-4.9	7.8e-07	2e-05	8584
Veillonellaceae sp. MGS:0504	X - 11381	0.05	4.9	7.8e-07	2e-05	8584
Eubacteriales sp. MGS:0493	S-methylmethionine	0.05	4.9	7.8e-07	2e-05	8584
Massilimicrobiota timonensis MGS:0825	X - 24812	0.05	4.9	7.8e-07	2e-05	8584
Romboutsia timonensis MGS:0053	4-allylcatechol sulfate	0.05	4.9	7.8e-07	2e-05	8584
Clostridia sp. MGS:0756	N-delta-acetylornithine	0.05	4.9	7.8e-07	2e-05	8584
Eubacteriales sp. MGS:0322	ginkgolic acid C15:1	0.05	4.9	7.8e-07	2e-05	8583
Eubacteriales sp. MGS:0270	3beta-hydroxy-5-cholestenoate	0.05	4.9	7.8e-07	2e-05	8584
Eggerthella sinensis MGS:1631	X - 12816	-0.05	-4.9	7.9e-07	2e-05	8584
Firmicutes sp. MGS:0810	X - 12261	0.05	4.9	7.9e-07	2e-05	8584
Streptococcus salivarius MGS:0071	nonadecanoate (19:0)	-0.05	-4.9	7.9e-07	2e-05	8584
Eubacteriales sp. MGS:0084	gentisate	0.05	4.9	7.9e-07	2e-05	8584
Cloacibacillus evryensis MGS:0566	azelate (C9-DC)	0.05	4.9	7.9e-07	2e-05	8584
Oscillospiraceae sp. MGS:0060	isobutyrylglycine	0.05	4.9	7.9e-07	2e-05	8584
Erysipelotrichales sp. MGS:0809	4-allylcatechol sulfate	-0.05	-4.9	7.9e-07	2e-05	8584
Bacteria sp. MGS:0492	X - 17325	-0.05	-4.9	7.9e-07	2e-05	8584
Clostridia sp. MGS:0401	taurodeoxycholic acid 3-sulfate	-0.05	-4.9	7.9e-07	2e-05	8584
Eubacteriales sp. MGS:0897	3-phenylpropionate (hydrocinnamate)	0.05	4.9	7.9e-07	2e-05	8584
Firmicutes sp. MGS:0835	3-hydroxyhippurate	-0.05	-4.9	7.9e-07	2e-05	8584
Eubacteriales sp. MGS:0534	X - 17325	0.05	4.9	7.9e-07	2e-05	8584
Eubacteriales sp. MGS:0185	carotene diol (2)	-0.05	-4.9	7.9e-07	2e-05	8584
Lachnoclostridium sp. An131 MGS:0658	X - 17351	-0.05	-4.9	7.9e-07	2e-05	8584
Veillonella atypica MGS:0357	N-delta-acetylornithine	0.05	4.9	7.9e-07	2e-05	8584
Firmicutes sp. MGS:0948	glycodeoxycholate	-0.05	-4.9	7.9e-07	2e-05	8584
Clostridia sp. MGS:1410	phenylacetate	0.05	4.9	7.9e-07	2e-05	8584
Clostridia sp. MGS:0645	X - 21752	0.05	4.9	7.9e-07	2e-05	8584
Clostridia sp. MGS:0724	p-cresol sulfate	0.05	4.9	7.9e-07	2e-05	8584
Eubacteriales sp. MGS:0474	1-stearoyl-2-arachidonoyl-GPE (18:0/20:4)	-0.05	-4.9	7.9e-07	2e-05	8584
Oscillospiraceae sp. MGS:0146	3-hydroxyhippurate	0.05	4.9	7.9e-07	2e-05	8584
Eubacteriales sp. MGS:0185	6-oxopiperidine-2-carboxylate	-0.05	-4.9	7.9e-07	2e-05	8584
Bacteria sp. MGS:0575	X - 25503	0.05	4.9	7.9e-07	2e-05	8584
Lachnospiraceae sp. MGS:0233	tetrahydrocortisol glucuronide	-0.05	-4.9	7.9e-07	2e-05	8584
Erysipelotrichales sp. MGS:0737	indoleacetate	0.05	4.9	7.9e-07	2e-05	8584
Clostridium sp. MGS:0050	valine	0.05	4.9	7.9e-07	2e-05	8584
Haemophilus parainfluenzae MGS:0181	X - 24546	-0.05	-4.9	7.9e-07	2e-05	8584
Clostridia sp. MGS:1408	1-methylxanthine	0.05	4.9	7.9e-07	2e-05	8584
Eubacteriales sp. MGS:0107	trimethylamine N-oxide	-0.05	-4.9	7.9e-07	2e-05	8584
Clostridia sp. MGS:0893	X - 18935	0.08	4.9	7.9e-07	2e-05	3812
Faecalibacterium prausnitzii MGS:0025	aspartate	0.05	4.9	7.9e-07	2e-05	8584
Eubacteriales sp. MGS:0531	X - 26119	0.12	5	7.9e-07	2e-05	1891
Monoglobus pectinilyticus MGS:0295	4-acetylcatechol sulfate (1)	0.05	4.9	7.9e-07	2e-05	8584
Lachnospiraceae sp. MGS:0172	docosatrienoate (22:3n6)*	-0.05	-4.9	7.9e-07	2e-05	8584
Eubacteriales sp. MGS:0771	glycoursodeoxycholic acid sulfate (1)	-0.05	-4.9	7.9e-07	2e-05	8584
Eubacteriales sp. MGS:0149	1-linoleoyl-GPC (18:2)	0.05	4.9	7.9e-07	2e-05	8584
Lachnospiraceae sp. MGS:1066	dimethylglycine	0.05	4.9	7.9e-07	2e-05	8584
Hungatella hathewayi MGS:0287	S-methylmethionine	-0.05	-4.9	7.9e-07	2e-05	8584
Collinsella sp. AF08-23 MGS:1036	X - 11315	-0.05	-4.9	7.9e-07	2e-05	8584
Eubacteriales sp. MGS:0688	1-(1-enyl-palmitoyl)-2-linoleoyl-GPC (P-16:0/18:2)*	0.05	4.9	7.9e-07	2e-05	8584
Firmicutes sp. MGS:0788	cholate	0.05	4.9	7.9e-07	2e-05	8584
Emergencia timonensis MGS:0901	X - 25503	-0.05	-4.9	7.9e-07	2e-05	8584
Firmicutes sp. MGS:0769	X - 21442	0.05	4.9	7.9e-07	2e-05	8584
Coprococcus catus MGS:0037	X - 24811	-0.05	-4.9	7.9e-07	2e-05	8584
Eubacteriales sp. MGS:0664	decadienedioic acid (C10:2-DC)**	0.05	4.9	7.9e-07	2e-05	8584
Oscillospiraceae sp. MGS:0343	glutarate (C5-DC)	-0.05	-4.9	7.9e-07	2e-05	8583
Eubacteriales sp. MGS:0427	dihydroferulate	0.05	4.9	7.9e-07	2e-05	8584
Clostridium sp. MGS:0050	1-stearoyl-2-arachidonoyl-GPI (18:0/20:4)	0.05	4.9	7.9e-07	2e-05	8584
Eubacteriales sp. MGS:0103	lyxonate	-0.05	-4.9	7.9e-07	2e-05	8583
Eubacteriales sp. MGS:0482	5-hydroxyindole sulfate	0.05	4.9	7.9e-07	2e-05	8584
Lachnoclostridium edouardi MGS:0766	X - 24757	-0.05	-4.9	7.9e-07	2e-05	8584
Enterocloster clostridioformis MGS:0686	palmitoyl sphingomyelin (d18:1/16:0)	-0.05	-4.9	7.9e-07	2e-05	8584
Clostridia sp. MGS:0508	indole-3-carboxylate	0.05	4.9	7.9e-07	2e-05	8584
Firmicutes sp. MGS:1396	3-ethylcatechol sulfate (1)	0.05	4.9	7.9e-07	2e-05	8584
Firmicutes sp. MGS:0501	1-stearoyl-2-arachidonoyl-GPE (18:0/20:4)	-0.05	-4.9	7.9e-07	2e-05	8584
Eubacteriales sp. MGS:0363	cis-3,4-methyleneheptanoylcarnitine	-0.05	-4.9	7.9e-07	2e-05	8584
Eubacteriales sp. MGS:0376	X - 13729	0.05	4.9	7.9e-07	2e-05	8584
Gordonibacter urolithinfaciens MGS:0420	X - 17612	0.07	4.9	7.9e-07	2e-05	4772
Eubacteriales sp. MGS:0178	1-oleoyl-2-linoleoyl-GPE (18:1/18:2)*	-0.05	-4.9	7.9e-07	2e-05	8584
Ruminococcus sp. MGS:0337	X - 18913	0.05	4.9	7.9e-07	2e-05	8584
Eubacteriales sp. MGS:0184	metformin	-0.05	-4.9	7.9e-07	2e-05	8584
Eubacteriales sp. MGS:0426	arachidoylcarnitine (C20)*	0.05	4.9	7.9e-07	2e-05	8584
Eubacteriales sp. MGS:1321	1-methylxanthine	0.05	4.9	7.9e-07	2e-05	8584
Oscillospiraceae sp. MGS:0384	2-ethylphenylsulfate	0.05	4.9	7.9e-07	2e-05	8584
Clostridium phoceensis MGS:0014	glutarate (C5-DC)	-0.05	-4.9	7.9e-07	2e-05	8583
Clostridiaceae sp. MGS:1142	indoleacetate	0.05	4.9	7.9e-07	2e-05	8584
Eubacteriales sp. MGS:0670	X - 12306	0.05	4.9	7.9e-07	2e-05	8584
Eubacteriales sp. MGS:0580	X - 13866	-0.05	-4.9	7.9e-07	2e-05	8584
Eubacteriales sp. MGS:0438	X - 26119	0.12	5	7.9e-07	2e-05	1891
Firmicutes sp. MGS:0301	7-alpha-hydroxy-3-oxo-4-cholestenoate (7-Hoca)	-0.05	-4.9	7.9e-07	2e-05	8584
[Ruminococcus] torques MGS:0088	N1-methyladenosine	0.05	4.9	7.9e-07	2e-05	8584
Oscillospiraceae sp. MGS:0739	isoleucine	-0.05	-4.9	7.9e-07	2e-05	8584
Coprococcus sp. OM04-5BH MGS:1028	X - 25271	0.05	4.9	7.9e-07	2e-05	8584
Bifidobacterium catenulatum subsp. kashiwanohense MGS:0292	X - 16397	-0.05	-4.9	7.9e-07	2e-05	8584
Lachnoclostridium sp. An131 MGS:0658	bilirubin degradation product, C17H18N2O4 (3)**	-0.05	-4.9	7.9e-07	2e-05	8584
Eubacteriales sp. MGS:0506	taurochenodeoxycholic acid 3-sulfate	0.05	4.9	7.9e-07	2e-05	8584
Eisenbergiella massiliensis MGS:0425	norcotinine	0.05	4.9	7.9e-07	2e-05	8584
Eubacteriales sp. MGS:0536	arachidonoylcholine	0.05	4.9	7.9e-07	2e-05	8584
Clostridia sp. MGS:0767	ursodeoxycholate	-0.05	-4.9	7.9e-07	2e-05	8584
Eubacteriales sp. MGS:0864	X - 17438	0.05	4.9	7.9e-07	2e-05	8584
Eubacteriales sp. MGS:0185	methionine sulfoxide	-0.05	-4.9	7.9e-07	2e-05	8584
Eubacteriales sp. MGS:1003	carotene diol (3)	0.05	4.9	7.9e-07	2e-05	8584
Coprobacter fastidiosus MGS:0182	X - 11299	0.05	4.9	7.9e-07	2e-05	8584
Clostridium sp. MGS:1174	glycodeoxycholate	-0.05	-4.9	7.9e-07	2e-05	8584
Oscillospiraceae sp. MGS:0256	glucuronide of piperine metabolite C17H21NO3 (3)*	0.05	4.9	7.9e-07	2e-05	8584
Clostridium sp. BSD2780061688st1 H5 MGS:1296	X - 13844	0.05	4.9	7.9e-07	2e-05	8584
Anaerobutyricum hallii MGS:0012	2-hydroxydecanoate	-0.05	-4.9	7.9e-07	2e-05	8584
Victivallales sp. MGS:0824	X - 12816	0.05	4.9	7.9e-07	2e-05	8584
Clostridia sp. MGS:0885	4-methylguaiacol sulfate	0.05	4.9	7.9e-07	2e-05	8584
Eubacteriales sp. MGS:0136	tauroursodeoxycholate	-0.05	-4.9	7.9e-07	2e-05	8584
Intestinimonas massiliensis MGS:0198	X - 24241	-0.08	-4.9	8e-07	2e-05	3812
Clostridia sp. MGS:1053	cysteinylglycine disulfide*	-0.05	-4.9	8e-07	2e-05	8584
Eggerthellaceae sp. MGS:0171	X - 11858	-0.05	-4.9	8e-07	2e-05	8584
Lachnospiraceae sp. MGS:0414	1-palmitoyl-2-dihomo-linolenoyl-GPC (16:0/20:3n3 or 6)*	0.05	4.9	8e-07	2e-05	8584
Alistipes sp. AF17-16 MGS:0150	indolin-2-one	0.05	4.9	8e-07	2e-05	8584
Desulfovibrionales sp. MGS:0266	N-acetylglycine	0.05	4.9	8e-07	2e-05	8584
Eubacteriales sp. MGS:0673	histidine betaine (hercynine)*	-0.05	-4.9	8e-07	2e-05	8584
Clostridia sp. MGS:0728	hyocholate	0.05	4.9	8e-07	2e-05	8584
Oscillospiraceae sp. MGS:0612	1-palmitoyl-2-dihomo-linolenoyl-GPC (16:0/20:3n3 or 6)*	-0.05	-4.9	8e-07	2e-05	8584
Fusicatenibacter saccharivorans MGS:0004	X - 11632	0.05	4.9	8e-07	2e-05	8584
Oscillospiraceae sp. MGS:0388	1-arachidonoyl-GPE (20:4n6)*	0.05	4.9	8e-07	2e-05	8584
Eubacteriales sp. MGS:0345	1,5-anhydroglucitol (1,5-AG)	-0.05	-4.9	8e-07	2e-05	8584
Bifidobacterium longum subsp. longum MGS:0038	p-cresol sulfate	-0.05	-4.9	8e-07	2e-05	8584
Intestinibacillus sp. Marseille-P4005 MGS:0168	picolinate	-0.05	-4.9	8e-07	2e-05	8584
Eubacteriales sp. MGS:0644	androstenediol (3beta,17beta) disulfate (1)	-0.05	-4.9	8e-07	2e-05	8584
Amedibacillus dolichus MGS:0798	tryptophan betaine	-0.05	-4.9	8e-07	2e-05	8584
Eubacteriales sp. MGS:1094	X - 12261	0.05	4.9	8e-07	2e-05	8584
Eubacteriales sp. MGS:0656	glycodeoxycholate 3-sulfate	-0.05	-4.9	8e-07	2e-05	8584
Lachnoclostridium sp. MGS:1343	X - 21286	-0.05	-4.9	8e-07	2e-05	8584
Clostridia sp. MGS:1333	X - 11843	0.05	4.9	8e-07	2e-05	8584
Eubacteriales sp. MGS:0377	mannonate*	-0.05	-4.9	8e-07	2e-05	8583
Eubacteriales sp. MGS:0376	1-methylurate	0.05	4.9	8e-07	2e-05	8584
Eubacteriales sp. MGS:0087	3-carboxy-4-methyl-5-propyl-2-furanpropanoate (CMPF)	0.05	4.9	8e-07	2e-05	8584
Eubacteriales sp. MGS:0128	X - 24475	-0.05	-4.9	8e-07	2e-05	8584
Eubacteriales sp. MGS:0557	cholic acid glucuronide	0.05	4.9	8e-07	2e-05	8584
Eubacteriales sp. MGS:0755	sphingomyelin (d18:2/21:0, d16:2/23:0)*	-0.05	-4.9	8e-07	2e-05	8584
Bilophila wadsworthia MGS:0049	4-ethylphenylsulfate	-0.05	-4.9	8e-07	2e-05	8584
Eubacteriales sp. MGS:0664	glycine conjugate of C10H14O2 (1)*	0.05	4.9	8e-07	2e-05	8584
Oscillibacter sp. MGS:0734	N-delta-acetylornithine	0.05	4.9	8e-07	2e-05	8584
Pseudoflavonifractor sp. An184 MGS:0253	eicosapentaenoate (EPA; 20:5n3)	-0.05	-4.9	8e-07	2e-05	8584
Alistipes shahii MGS:0054	X - 17351	0.05	4.9	8e-07	2e-05	8584
Desulfovibrionales sp. MGS:0727	X - 11850	0.05	4.9	8e-07	2e-05	8584
Eubacteriales sp. MGS:0843	X - 17351	-0.05	-4.9	8e-07	2e-05	8584
Eubacteriales sp. MGS:0554	pantothenate	-0.05	-4.9	8e-07	2e-05	8584
Oscillospiraceae sp. MGS:0648	X - 18913	0.05	4.9	8e-07	2e-05	8584
Ruminococcus sp. MGS:0131	X - 17690	0.05	4.9	8e-07	2e-05	8584
Scardovia wiggsiae MGS:1737	1-palmitoyl-GPG (16:0)*	0.05	4.9	8e-07	2e-05	8584
Clostridia sp. MGS:1217	octadecanedioate (C18-DC)	0.05	4.9	8e-07	2e-05	8584
Bifidobacterium dentium MGS:0579	docosahexaenoate (DHA; 22:6n3)	-0.05	-4.9	8e-07	2e-05	8584
Lachnospiraceae sp. MGS:0172	sphingomyelin (d18:2/24:2)*	0.05	4.9	8e-07	2e-05	8584
Clostridium sp. 1001271st1 H5 MGS:0888	theophylline	-0.05	-4.9	8e-07	2e-05	8584
Blautia obeum MGS:0001	valylglycine	-0.08	-4.9	8e-07	2e-05	3812
Roseburia intestinalis MGS:0078	1-(1-enyl-palmitoyl)-2-linoleoyl-GPC (P-16:0/18:2)*	-0.05	-4.9	8e-07	2e-05	8584
Bifidobacterium longum subsp. longum MGS:0038	X - 24337	0.05	4.9	8e-07	2e-05	8584
Eubacteriales sp. MGS:0175	chiro-inositol	-0.05	-4.9	8e-07	2e-05	8583
Eubacteriales sp. MGS:0320	X - 12111	0.05	4.9	8e-07	2e-05	8584
Clostridium sp. OF03-18AA MGS:0119	quinate	-0.05	-4.9	8e-07	2e-05	8583
Eubacteriales sp. MGS:0188	octadecadienedioate (C18:2-DC)*	0.05	4.9	8e-07	2e-05	8584
Clostridium sp. MGS:0050	4-methoxyphenol sulfate	-0.05	-4.9	8e-07	2e-05	8584
Streptococcus anginosus MGS:0680	L-urobilin	0.05	4.9	8e-07	2e-05	8584
Oscillospiraceae sp. MGS:0098	X - 12111	-0.05	-4.9	8e-07	2e-05	8584
Faecalibacterium prausnitzii MGS:0378	X - 11847	0.07	4.9	8e-07	2e-05	5703
Eubacterium sp. MGS:0214	X - 21834	-0.05	-4.9	8e-07	2e-05	8584
Intestinibacter sp. MGS:0194	glycocholate	0.05	4.9	8e-07	2e-05	8584
Atopobiaceae sp. MGS:0704	X - 21821	-0.05	-4.9	8e-07	2e-05	8584
Eubacteriales sp. MGS:0441	X - 24531	0.08	4.9	8e-07	2e-05	3812
Victivallis vadensis MGS:0689	branched chain 14:0 dicarboxylic acid**	0.05	4.9	8e-07	2e-05	8584
Scardovia wiggsiae MGS:1737	1-stearoyl-2-arachidonoyl-GPE (18:0/20:4)	0.05	4.9	8e-07	2e-05	8584
Eubacteriales sp. MGS:0868	cinnamoylglycine	0.05	4.9	8e-07	2e-05	8584
Streptococcus parasanguinis MGS:0117	2-methoxyresorcinol sulfate	0.05	4.9	8e-07	2e-05	8584
Dorea longicatena MGS:0039	carotene diol (3)	-0.05	-4.9	8e-07	2.1e-05	8584
Coprobacillus sp. MGS:0022	sphingomyelin (d18:1/20:0, d16:1/22:0)*	0.05	4.9	8e-07	2.1e-05	8584
Eubacteriales sp. MGS:0758	1-palmitoyl-2-arachidonoyl-GPC (16:0/20:4n6)	-0.05	-4.9	8e-07	2.1e-05	8584
Firmicutes sp. MGS:0526	1,2-dilinoleoyl-GPC (18:2/18:2)	0.05	4.9	8e-07	2.1e-05	8584
Oscillospiraceae sp. MGS:0098	1-oleoyl-2-docosahexaenoyl-GPC (18:1/22:6)*	-0.05	-4.9	8e-07	2.1e-05	8584
Eubacteriales sp. MGS:0103	X - 21383	0.05	4.9	8e-07	2.1e-05	8584
Eubacteriales sp. MGS:0249	methylnaphthyl sulfate (2)*	-0.05	-4.9	8e-07	2.1e-05	8584
Intestinimonas timonensis MGS:0876	X - 24812	0.05	4.9	8e-07	2.1e-05	8584
Clostridia sp. MGS:0933	2-acetamidophenol sulfate	0.05	4.9	8e-07	2.1e-05	8584
Intestinibacillus sp. Marseille-P4005 MGS:0168	3-ureidopropionate	-0.05	-4.9	8e-07	2.1e-05	8584
Erysipelotrichales sp. MGS:0809	alpha-ketoglutaramate*	-0.05	-4.9	8e-07	2.1e-05	8583
Saccharomyces cerevisiae MGS:0782	4-methoxyphenol sulfate	-0.05	-4.9	8e-07	2.1e-05	8584
Roseburia inulinivorans MGS:0036	X - 17301	0.06	4.9	8e-07	2.1e-05	6693
Lachnospiraceae sp. MGS:0399	3-carboxy-4-methyl-5-propyl-2-furanpropanoate (CMPF)	0.05	4.9	8e-07	2.1e-05	8584
Eggerthellaceae sp. MGS:0171	isobutyrylcarnitine (C4)	0.05	4.9	8e-07	2.1e-05	8584
Clostridia sp. MGS:1220	X - 22162	-0.05	-4.9	8e-07	2.1e-05	8584
Roseburia sp. OM04-15AA MGS:0101	theophylline	0.05	4.9	8e-07	2.1e-05	8584
Romboutsia timonensis MGS:0053	3-hydroxybutyrate (BHBA)	-0.05	-4.9	8e-07	2.1e-05	8583
Enterocloster aldenensis MGS:0362	X - 12101	0.05	4.9	8e-07	2.1e-05	8584
Firmicutes sp. MGS:0398	2-hydroxybutyrate/2-hydroxyisobutyrate	-0.05	-4.9	8e-07	2.1e-05	8583
Lachnoclostridium sp. An131 MGS:0658	2-aminooctanoate	-0.05	-4.9	8e-07	2.1e-05	8584
Parasutterella excrementihominis MGS:0159	X - 21733	0.05	4.9	8e-07	2.1e-05	8584
Eubacteriales sp. MGS:0184	linoleoylcholine*	0.05	4.9	8e-07	2.1e-05	8584
Oscillospiraceae sp. MGS:0765	X - 26062	0.05	4.9	8e-07	2.1e-05	8584
Clostridia sp. MGS:0623	docosatrienoate (22:3n6)*	0.05	4.9	8e-07	2.1e-05	8584
Ruminococcus sp. AM28-41 MGS:0631	X - 21442	-0.05	-4.9	8e-07	2.1e-05	8584
Oscillospiraceae sp. MGS:0130	N-acetyltyrosine	0.05	4.9	8e-07	2.1e-05	8584
Butyricicoccus sp. OM04-18BH MGS:0139	X - 11847	0.07	4.9	8e-07	2.1e-05	5703
Rubneribacter badeniensis MGS:0869	carotene diol (2)	-0.05	-4.9	8e-07	2.1e-05	8584
Firmicutes sp. MGS:0681	sphingomyelin (d18:0/20:0, d16:0/22:0)*	-0.05	-4.9	8e-07	2.1e-05	8584
Eubacteriales sp. MGS:0528	X - 11850	0.05	4.9	8e-07	2.1e-05	8584
Lachnoclostridium sp. MGS:0655	X - 21286	0.05	4.9	8e-07	2.1e-05	8584
Eubacteriales sp. MGS:0864	hydroxy-CMPF*	0.05	4.9	8.1e-07	2.1e-05	8584
Parabacteroides merdae MGS:0065	3-phenylpropionate (hydrocinnamate)	-0.05	-4.9	8.1e-07	2.1e-05	8584
Lachnospiraceae sp. MGS:1463	taurochenodeoxycholate	-0.05	-4.9	8.1e-07	2.1e-05	8584
Eubacteriales sp. MGS:0138	X - 24795	0.05	4.9	8.1e-07	2.1e-05	8584
Clostridia sp. MGS:1053	N-methylproline	0.05	4.9	8.1e-07	2.1e-05	8584
Prevotella pectinovora MGS:1034	X - 12283	-0.05	-4.9	8.1e-07	2.1e-05	8584
Eubacteriales sp. MGS:0477	pimeloylcarnitine/3-methyladipoylcarnitine (C7-DC)	0.05	4.9	8.1e-07	2.1e-05	8584
Alistipes onderdonkii subsp. vulgaris MGS:0047	X - 26119	0.12	5	8.1e-07	2.1e-05	1891
Eubacteriales sp. MGS:0371	X - 12126	0.05	4.9	8.1e-07	2.1e-05	8584
Blautia hydrogenotrophica MGS:0430	3-hydroxyhippurate	-0.05	-4.9	8.1e-07	2.1e-05	8584
Eubacteriales sp. MGS:0604	ethyl beta-glucopyranoside	0.05	4.9	8.1e-07	2.1e-05	8584
Lachnospiraceae sp. MGS:1480	3-phenylpropionate (hydrocinnamate)	-0.05	-4.9	8.1e-07	2.1e-05	8584
Eubacterium ramulus MGS:0387	homoarginine	0.05	4.9	8.1e-07	2.1e-05	8584
Lactococcus cremoris subsp. tructae MGS:0583	X - 11315	-0.05	-4.9	8.1e-07	2.1e-05	8584
Lachnospiraceae sp. MGS:0236	X - 21661	0.08	4.9	8.1e-07	2.1e-05	3812
Clostridia sp. MGS:0756	X - 21383	-0.05	-4.9	8.1e-07	2.1e-05	8584
Cloacibacillus evryensis MGS:0566	octadecanedioylcarnitine (C18-DC)*	0.05	4.9	8.1e-07	2.1e-05	8584
Eubacteriales sp. MGS:0211	alpha-hydroxycaproate	-0.08	-4.9	8.1e-07	2.1e-05	3812
Lachnospiraceae sp. MGS:0018	glucuronide of piperine metabolite C17H21NO3 (5)*	0.05	4.9	8.1e-07	2.1e-05	8584
Eubacteriales sp. MGS:0939	5alpha-androstan-3beta,17alpha-diol disulfate	0.05	4.9	8.1e-07	2.1e-05	8584
Eubacteriales sp. MGS:1067	behenoyl dihydrosphingomyelin (d18:0/22:0)*	-0.05	-4.9	8.1e-07	2.1e-05	8584
Oscillospiraceae sp. MGS:1384	2-piperidinone	-0.05	-4.9	8.1e-07	2.1e-05	8584
[Ruminococcus] torques MGS:0034	X - 21834	-0.05	-4.9	8.1e-07	2.1e-05	8584
Eubacteriales sp. MGS:0664	4-ethylcatechol sulfate	0.05	4.9	8.1e-07	2.1e-05	8584
Ruminococcus sp. AM42-11 MGS:0002	X - 12411	-0.05	-4.9	8.1e-07	2.1e-05	8584
Eubacteriales sp. MGS:0092	1-(1-enyl-palmitoyl)-2-linoleoyl-GPC (P-16:0/18:2)*	0.05	4.9	8.1e-07	2.1e-05	8584
Ruthenibacterium lactatiformans MGS:0020	myristoleate (14:1n5)	0.05	4.9	8.1e-07	2.1e-05	8584
Lachnospiraceae sp. MGS:0127	4-hydroxychlorothalonil	0.05	4.9	8.1e-07	2.1e-05	8584
Blautia massiliensis MGS:0023	orotidine	0.05	4.9	8.1e-07	2.1e-05	8583
Sellimonas intestinalis MGS:0417	2-aminophenol sulfate	-0.05	-4.9	8.1e-07	2.1e-05	8584
Ruminococcus sp. AF41-9 MGS:0203	3b-hydroxy-5-cholenoic acid	-0.05	-4.9	8.1e-07	2.1e-05	8584
Lachnospiraceae sp. MGS:0422	androstenediol (3beta,17beta) disulfate (1)	0.05	4.9	8.1e-07	2.1e-05	8584
Lachnospiraceae sp. MGS:1005	3,4-dihydroxybutyrate	0.05	4.9	8.1e-07	2.1e-05	8583
Oscillospiraceae sp. MGS:1203	1-palmitoyl-2-oleoyl-GPC (16:0/18:1)	0.05	4.9	8.1e-07	2.1e-05	8584
Firmicutes sp. MGS:0301	1-stearoyl-2-oleoyl-GPE (18:0/18:1)	-0.05	-4.9	8.1e-07	2.1e-05	8584
Eubacteriales sp. MGS:0692	X - 13507	-0.05	-4.9	8.1e-07	2.1e-05	8584
Pseudoflavonifractor sp. MGS:0844	succinylcarnitine (C4-DC)	-0.05	-4.9	8.1e-07	2.1e-05	8584
Eubacteriales sp. MGS:0547	X - 25419	-0.05	-4.9	8.1e-07	2.1e-05	8584
Bacteroidales sp. MGS:0147	X - 21467	-0.05	-4.9	8.1e-07	2.1e-05	8584
Eubacteriales sp. MGS:0652	X - 13729	0.05	4.9	8.1e-07	2.1e-05	8584
Bacteroidales sp. MGS:1069	X - 25503	0.05	4.9	8.1e-07	2.1e-05	8584
Firmicutes sp. MGS:0923	indole-3-carboxylate	0.05	4.9	8.1e-07	2.1e-05	8584
Clostridia sp. MGS:0661	isoursodeoxycholate	-0.05	-4.9	8.1e-07	2.1e-05	8584
Pseudoflavonifractor sp. An184 MGS:0253	1-stearoyl-2-oleoyl-GPC (18:0/18:1)	0.05	4.9	8.1e-07	2.1e-05	8584
Blautia obeum MGS:0001	vanillic acid glycine	-0.05	-4.9	8.1e-07	2.1e-05	8584
Desulfovibrio piger MGS:0240	dihydrocaffeate sulfate (2)	-0.05	-4.9	8.1e-07	2.1e-05	8583
Merdimonas faecis MGS:0494	O-sulfo-L-tyrosine	0.05	4.9	8.1e-07	2.1e-05	8584
Eubacteriales sp. MGS:0506	hydroxycotinine	-0.05	-4.9	8.1e-07	2.1e-05	8584
Ruminococcus sp. AM28-41 MGS:0631	3-hydroxypyridine sulfate	-0.05	-4.9	8.1e-07	2.1e-05	8584
Bacteria sp. MGS:1251	X - 12013	0.05	4.9	8.1e-07	2.1e-05	8584
Eubacteriales sp. MGS:0506	11beta-hydroxyetiocholanolone glucuronide*	0.05	4.9	8.1e-07	2.1e-05	8584
Anaerostipes sp. BG01 MGS:1509	2-methoxyresorcinol sulfate	0.05	4.9	8.1e-07	2.1e-05	8584
Eubacteriales sp. MGS:0081	chenodeoxycholate	-0.05	-4.9	8.1e-07	2.1e-05	8584
Eubacteriales sp. MGS:0211	1,7-dimethylurate	0.05	4.9	8.1e-07	2.1e-05	8584
Anaeromassilibacillus sp. Marseille-P3371 MGS:0304	X - 18913	-0.05	-4.9	8.1e-07	2.1e-05	8584
Oscillospiraceae sp. MGS:0343	1-palmitoyl-2-linoleoyl-GPC (16:0/18:2)	0.05	4.9	8.1e-07	2.1e-05	8584
Alistipes indistinctus MGS:0121	X - 21310	0.05	4.9	8.1e-07	2.1e-05	8584
Eubacteriales sp. MGS:0289	X - 13658	-0.05	-4.9	8.1e-07	2.1e-05	8584
Oscillibacter sp. MGS:0243	X - 12306	-0.05	-4.9	8.1e-07	2.1e-05	8584
Lactobacillus delbrueckii subsp. bulgaricus MGS:0465	X - 16935	-0.05	-4.9	8.1e-07	2.1e-05	8584
Lachnoclostridium sp. MGS:1343	X - 15503	-0.05	-4.9	8.1e-07	2.1e-05	8584
Lachnospiraceae sp. MGS:0399	1-(1-enyl-palmitoyl)-2-linoleoyl-GPE (P-16:0/18:2)*	0.05	4.9	8.1e-07	2.1e-05	8584
Oscillospiraceae sp. MGS:0057	carotene diol (1)	0.05	4.9	8.1e-07	2.1e-05	8584
Eubacteriales sp. MGS:0254	hexadecadienoate (16:2n6)	-0.05	-4.9	8.1e-07	2.1e-05	8584
Eubacteriales sp. MGS:0644	oleoyl-arachidonoyl-glycerol (18:1/20:4) [2]*	-0.05	-4.9	8.1e-07	2.1e-05	8584
Ruthenibacterium lactatiformans MGS:0020	1-oleoyl-2-docosahexaenoyl-GPC (18:1/22:6)*	-0.05	-4.9	8.1e-07	2.1e-05	8584
Bacteria sp. MGS:0361	5alpha-androstan-3beta,17alpha-diol disulfate	0.05	4.9	8.1e-07	2.1e-05	8584
Oscillospiraceae sp. MGS:0388	N2,N2-dimethylguanosine	-0.05	-4.9	8.1e-07	2.1e-05	8584
Clostridia sp. MGS:0401	4-hydroxyglutamate	-0.05	-4.9	8.1e-07	2.1e-05	8584
Coprococcus comes MGS:0016	tryptophan betaine	-0.05	-4.9	8.1e-07	2.1e-05	8584
[Ruminococcus] lactaris MGS:0109	2-ethylphenylsulfate	0.05	4.9	8.1e-07	2.1e-05	8584
Eubacteriales sp. MGS:0644	1-oleoyl-2-docosahexaenoyl-GPC (18:1/22:6)*	0.05	4.9	8.1e-07	2.1e-05	8584
Oscillospiraceae sp. MGS:0729	5-acetylamino-6-formylamino-3-methyluracil	0.05	4.9	8.1e-07	2.1e-05	8583
Eubacteriales sp. MGS:0396	4-acetylphenol sulfate	0.05	4.9	8.1e-07	2.1e-05	8584
Eubacteriales sp. MGS:0872	linoleoylcarnitine (C18:2)*	0.05	4.9	8.1e-07	2.1e-05	8584
Eubacteriales sp. MGS:0917	X - 17612	0.07	4.9	8.1e-07	2.1e-05	4772
Firmicutes sp. MGS:1085	X - 21286	0.05	4.9	8.1e-07	2.1e-05	8584
Streptococcus sobrinus MGS:1366	indolepropionate	-0.05	-4.9	8.1e-07	2.1e-05	8584
Lachnospiraceae sp. MGS:1512	p-cresol sulfate	0.05	4.9	8.1e-07	2.1e-05	8584
Clostridium disporicum MGS:0753	sphingomyelin (d18:2/23:1)*	0.05	4.9	8.1e-07	2.1e-05	8584
Eubacteriales sp. MGS:0061	N2,N2-dimethylguanosine	0.05	4.9	8.1e-07	2.1e-05	8584
Lachnospiraceae sp. MGS:0667	argininate*	-0.05	-4.9	8.1e-07	2.1e-05	8584
Firmicutes sp. MGS:0581	tetrahydrocortisol glucuronide	-0.05	-4.9	8.1e-07	2.1e-05	8584
Eubacteriales sp. MGS:1006	4-acetaminophen sulfate	0.05	4.9	8.1e-07	2.1e-05	8584
Eubacteriales sp. MGS:0306	cystine	0.05	4.9	8.1e-07	2.1e-05	8584
Eubacteriales sp. MGS:0118	hydroxycotinine	-0.05	-4.9	8.2e-07	2.1e-05	8584
Clostridia sp. MGS:0385	X - 25503	0.05	4.9	8.2e-07	2.1e-05	8584
Lachnospiraceae sp. MGS:0712	3-(3-hydroxyphenyl)propionate sulfate	0.05	4.9	8.2e-07	2.1e-05	8584
Oscillospiraceae sp. MGS:0142	1-palmitoyl-2-arachidonoyl-GPC (16:0/20:4n6)	0.05	4.9	8.2e-07	2.1e-05	8584
Oscillospiraceae sp. MGS:0693	X - 24473	0.05	4.9	8.2e-07	2.1e-05	8584
Eubacteriales sp. MGS:0184	adrenate (22:4n6)	-0.05	-4.9	8.2e-07	2.1e-05	8584
Clostridia sp. MGS:0272	N-palmitoyl-sphinganine (d18:0/16:0)	-0.05	-4.9	8.2e-07	2.1e-05	8584
Veillonella rogosae MGS:0324	X - 25519	-0.05	-4.9	8.2e-07	2.1e-05	8584
[Clostridium] spiroforme MGS:0259	argininate*	-0.05	-4.9	8.2e-07	2.1e-05	8584
Hungatella hathewayi MGS:0287	sphingomyelin (d18:0/18:0, d19:0/17:0)*	0.05	4.9	8.2e-07	2.1e-05	8584
Eubacteriales sp. MGS:0718	octadecanedioate (C18-DC)	0.05	4.9	8.2e-07	2.1e-05	8584
Butyricimonas faecalis MGS:0394	cinnamoylglycine	0.05	4.9	8.2e-07	2.1e-05	8584
Eubacteriales sp. MGS:0453	X - 23587	-0.05	-4.9	8.2e-07	2.1e-05	8584
Fusicatenibacter saccharivorans MGS:0004	X - 11444	0.05	4.9	8.2e-07	2.1e-05	8584
Firmicutes sp. MGS:0398	threonate	0.05	4.9	8.2e-07	2.1e-05	8583
Eubacteriales sp. MGS:0609	X - 23680	-0.05	-4.9	8.2e-07	2.1e-05	8584
Coprococcus comes MGS:0016	N-acetylglycine	-0.05	-4.9	8.2e-07	2.1e-05	8584
Firmicutes sp. MGS:0436	1,2-dilinoleoyl-GPC (18:2/18:2)	0.05	4.9	8.2e-07	2.1e-05	8584
Escherichia coli MGS:0195	3-hydroxy-2-methylpyridine sulfate	0.05	4.9	8.2e-07	2.1e-05	8584
Lachnoclostridium sp. MGS:0655	glycolithocholate	0.05	4.9	8.2e-07	2.1e-05	8584
Eubacteriales sp. MGS:0409	glycochenodeoxycholate glucuronide (1)	-0.05	-4.9	8.2e-07	2.1e-05	8584
Lachnospiraceae sp. MGS:0393	sphingomyelin (d18:1/22:2, d18:2/22:1, d16:1/24:2)*	-0.05	-4.9	8.2e-07	2.1e-05	8584
Ruminococcus sp. AF21-42 MGS:0111	4-methyl-2-oxopentanoate	0.05	4.9	8.2e-07	2.1e-05	8584
Lachnospiraceae sp. MGS:0725	X - 12407	-0.05	-4.9	8.2e-07	2.1e-05	8584
Eubacteriales sp. MGS:0156	3-hydroxypyridine glucuronide	0.05	4.9	8.2e-07	2.1e-05	8584
[Ruminococcus] torques MGS:0034	4-hydroxyhippurate	-0.05	-4.9	8.2e-07	2.1e-05	8584
Eubacteriales sp. MGS:0945	1-stearoyl-2-arachidonoyl-GPC (18:0/20:4)	0.05	4.9	8.2e-07	2.1e-05	8584
Eubacteriales sp. MGS:0968	X - 13844	0.05	4.9	8.2e-07	2.1e-05	8584
Eubacteriales sp. MGS:0577	1-linoleoyl-GPC (18:2)	0.05	4.9	8.2e-07	2.1e-05	8584
Lachnoclostridium sp. An138 MGS:0395	bilirubin degradation product, C16H18N2O5 (3)**	-0.07	-4.9	8.2e-07	2.1e-05	5703
Lachnospiraceae sp. MGS:1113	tauroursodeoxycholate	0.05	4.9	8.2e-07	2.1e-05	8584
Eubacteriales sp. MGS:0717	7-alpha-hydroxy-3-oxo-4-cholestenoate (7-Hoca)	-0.05	-4.9	8.2e-07	2.1e-05	8584
Clostridiaceae sp. MGS:0238	X - 17612	-0.07	-4.9	8.2e-07	2.1e-05	4772
Eubacteriales sp. MGS:0610	X - 12730	0.05	4.9	8.2e-07	2.1e-05	8584
Eubacteriales sp. MGS:0563	betaine	-0.05	-4.9	8.2e-07	2.1e-05	8584
Eubacteriales sp. MGS:0081	lithocholate sulfate (1)	0.05	4.9	8.2e-07	2.1e-05	8584
Lachnoclostridium sp. MGS:0655	X - 21842	-0.05	-4.9	8.2e-07	2.1e-05	8584
Firmicutes sp. MGS:0526	N-delta-acetylornithine	0.05	4.9	8.2e-07	2.1e-05	8584
Ruminococcus sp. AF41-9 MGS:0203	2-hydroxyacetaminophen sulfate*	-0.05	-4.9	8.2e-07	2.1e-05	8584
Dialister massiliensis MGS:0497	X - 16935	0.05	4.9	8.2e-07	2.1e-05	8584
Clostridia sp. MGS:1106	X - 21286	0.05	4.9	8.2e-07	2.1e-05	8584
Eubacteriales sp. MGS:0175	indoleacetate	0.05	4.9	8.2e-07	2.1e-05	8584
Eubacteriales sp. MGS:0651	X - 17325	0.05	4.9	8.2e-07	2.1e-05	8584
Clostridia sp. MGS:0550	4-hydroxyphenylacetoylcarnitine	-0.05	-4.9	8.2e-07	2.1e-05	8584
Bacteria sp. MGS:0483	1-stearoyl-2-oleoyl-GPE (18:0/18:1)	-0.05	-4.9	8.2e-07	2.1e-05	8584
Lachnoclostridium sp. An138 MGS:0395	X - 21467	-0.05	-4.9	8.2e-07	2.1e-05	8584
Firmicutes sp. MGS:0341	beta-citrylglutamate	-0.05	-4.9	8.2e-07	2.1e-05	8584
Lachnospiraceae sp. MGS:0180	5alpha-androstan-3alpha,17beta-diol monosulfate (2)	0.05	4.9	8.2e-07	2.1e-05	8584
Eubacteriales sp. MGS:0093	X - 13729	-0.05	-4.9	8.2e-07	2.1e-05	8584
Monoglobus pectinilyticus MGS:0295	X - 21834	0.05	4.9	8.2e-07	2.1e-05	8584
Eggerthellales sp. MGS:0122	X - 11381	0.05	4.9	8.2e-07	2.1e-05	8584
Blautia producta MGS:0905	X - 21842	-0.05	-4.9	8.2e-07	2.1e-05	8584
Lachnotalea sp. AF33-28 MGS:0403	S-methylmethionine	-0.05	-4.9	8.2e-07	2.1e-05	8584
Eubacteriales sp. MGS:0260	X - 18935	0.08	4.9	8.2e-07	2.1e-05	3812
Megasphaera sp. BL7 MGS:1145	lithocholic acid sulfate (2)	0.05	4.9	8.2e-07	2.1e-05	8584
Oscillospiraceae sp. MGS:0429	glycosyl-N-behenoyl-sphingadienine (d18:2/22:0)*	0.05	4.9	8.2e-07	2.1e-05	8584
Eubacteriales sp. MGS:0102	N-acetylglucosamine/N-acetylgalactosamine	-0.05	-4.9	8.2e-07	2.1e-05	8584
Eubacteriales sp. MGS:0908	X - 12126	0.05	4.9	8.2e-07	2.1e-05	8584
Clostridia sp. MGS:0909	X - 17323	-0.05	-4.9	8.2e-07	2.1e-05	8584
Lachnospiraceae sp. MGS:0712	dimethylglycine	0.05	4.9	8.2e-07	2.1e-05	8584
Lachnospiraceae sp. MGS:1024	resveratrol sulfate (1)*	0.05	4.9	8.2e-07	2.1e-05	8584
Eubacteriales sp. MGS:0363	4-methoxyphenol sulfate	0.05	4.9	8.2e-07	2.1e-05	8584
Clostridium sp. MGS:0605	hippurate	0.05	4.9	8.2e-07	2.1e-05	8584
Eubacteriales sp. MGS:0184	glucuronide of piperine metabolite C17H21NO3 (5)*	-0.05	-4.9	8.2e-07	2.1e-05	8584
Eubacteriales sp. MGS:0439	glutarate (C5-DC)	-0.05	-4.9	8.2e-07	2.1e-05	8583
Eubacteriales sp. MGS:0373	metabolonic lactone sulfate	-0.05	-4.9	8.2e-07	2.1e-05	8584
Lachnospiraceae sp. MGS:0297	3-hydroxyhippurate sulfate	-0.05	-4.9	8.2e-07	2.1e-05	8584
Eubacteriales sp. MGS:0426	taurodeoxycholic acid 3-sulfate	-0.05	-4.9	8.2e-07	2.1e-05	8584
Eubacteriales sp. MGS:1412	X - 12306	-0.05	-4.9	8.2e-07	2.1e-05	8584
Eubacteriales sp. MGS:0383	2-O-methylascorbic acid	-0.05	-4.9	8.2e-07	2.1e-05	8584
Lachnospiraceae sp. MGS:0667	X - 25503	-0.05	-4.9	8.2e-07	2.1e-05	8584
Lachnospiraceae sp. MGS:0433	N-acetylglucosamine/N-acetylgalactosamine	0.05	4.9	8.2e-07	2.1e-05	8584
Eubacteriales sp. MGS:0230	taurochenodeoxycholate	0.05	4.9	8.2e-07	2.1e-05	8584
Collinsella aerofaciens MGS:0019	perfluorooctanesulfonate (PFOS)	-0.05	-4.9	8.2e-07	2.1e-05	8584
Clostridia sp. MGS:0787	carotene diol (2)	0.05	4.9	8.2e-07	2.1e-05	8584
Eubacteriales sp. MGS:0107	gentisate	-0.05	-4.9	8.2e-07	2.1e-05	8584
Clostridia sp. MGS:0553	11beta-hydroxyetiocholanolone glucuronide*	0.05	4.9	8.2e-07	2.1e-05	8584
Eubacteriales sp. MGS:0376	isoleucine	-0.05	-4.9	8.2e-07	2.1e-05	8584
Eubacteriales sp. MGS:0080	gamma-glutamylphenylalanine	0.05	4.9	8.2e-07	2.1e-05	8584
Eubacteriales sp. MGS:0664	chenodeoxycholate	-0.05	-4.9	8.2e-07	2.1e-05	8584
Evtepia gabavorous MGS:0114	1-linoleoyl-GPC (18:2)	-0.05	-4.9	8.2e-07	2.1e-05	8584
Streptococcus australis MGS:0310	chenodeoxycholic acid sulfate (1)	-0.08	-4.9	8.2e-07	2.1e-05	3812
Agathobaculum sp. MGS:0679	X - 22509	-0.05	-4.9	8.2e-07	2.1e-05	8584
Clostridium phoceensis MGS:0014	1-stearoyl-GPE (18:0)	0.05	4.9	8.2e-07	2.1e-05	8584
Barnesiella intestinihominis MGS:0055	4-hydroxycoumarin	0.05	4.9	8.2e-07	2.1e-05	8584
Eubacteriales sp. MGS:1185	dodecanedioate (C12-DC)	0.05	4.9	8.2e-07	2.1e-05	8584
Butyricimonas virosa MGS:0199	indolin-2-one	0.05	4.9	8.2e-07	2.1e-05	8584
Dorea sp. AF36-15AT MGS:0052	1-(1-enyl-stearoyl)-2-linoleoyl-GPE (P-18:0/18:2)*	-0.05	-4.9	8.2e-07	2.1e-05	8584
Enterocloster aldenensis MGS:0362	beta-citrylglutamate	0.05	4.9	8.2e-07	2.1e-05	8584
Eubacteriales sp. MGS:0183	1,2,3-benzenetriol sulfate (1)	-0.05	-4.9	8.2e-07	2.1e-05	8584
Firmicutes sp. MGS:0541	mannose	-0.05	-4.9	8.2e-07	2.1e-05	8583
Streptococcus australis MGS:0310	glycolithocholate	-0.05	-4.9	8.3e-07	2.1e-05	8584
Oscillospiraceae sp. MGS:0765	1-(1-enyl-palmitoyl)-2-palmitoleoyl-GPC (P-16:0/16:1)*	0.05	4.9	8.3e-07	2.1e-05	8584
Faecalibacterium sp. MGS:0073	5alpha-pregnan-3beta,20alpha-diol monosulfate (2)	-0.05	-4.9	8.3e-07	2.1e-05	8584
Alloscardovia omnicolens MGS:1279	X - 18901	-0.05	-4.9	8.3e-07	2.1e-05	8584
Oscillibacter sp. MGS:0372	histidine betaine (hercynine)*	-0.05	-4.9	8.3e-07	2.1e-05	8584
Eubacteriales sp. MGS:0260	propionylcarnitine (C3)	0.05	4.9	8.3e-07	2.1e-05	8584
Butyricicoccus sp. MGS:0008	palmitoyl-sphingosine-phosphoethanolamine (d18:1/16:0)	-0.05	-4.9	8.3e-07	2.1e-05	8584
Collinsella sp. WCA1-178-WT-3 (M2) MGS:1245	aspartate	0.05	4.9	8.3e-07	2.1e-05	8584
Eubacteriales sp. MGS:0474	hippurate	0.05	4.9	8.3e-07	2.1e-05	8584
Lachnoclostridium sp. An131 MGS:0658	glycochenodeoxycholate glucuronide (1)	0.05	4.9	8.3e-07	2.1e-05	8584
Eubacteriales sp. MGS:0671	creatine	-0.05	-4.9	8.3e-07	2.1e-05	8584
Oscillospiraceae sp. MGS:0223	X - 25520	0.05	4.9	8.3e-07	2.1e-05	8584
Ruminococcus sp. MGS:0126	stachydrine	0.05	4.9	8.3e-07	2.1e-05	8584
Enterocloster asparagiformis MGS:0466	X - 17351	-0.05	-4.9	8.3e-07	2.1e-05	8584
Eubacteriales sp. MGS:0331	X - 11444	-0.05	-4.9	8.3e-07	2.1e-05	8584
Eubacteriales sp. MGS:0192	phenylacetylcarnitine	0.05	4.9	8.3e-07	2.1e-05	8584
[Ruminococcus] gnavus MGS:0239	cis-3,4-methyleneheptanoylcarnitine	0.05	4.9	8.3e-07	2.1e-05	8584
Firmicutes sp. MGS:0397	asparagine	0.05	4.9	8.3e-07	2.1e-05	8584
Clostridia sp. MGS:0741	2-naphthol sulfate	-0.05	-4.9	8.3e-07	2.1e-05	8584
Eubacteriales sp. MGS:0311	X - 12906	0.05	4.9	8.3e-07	2.1e-05	8584
Clostridium sp. AF34-13 MGS:0173	X - 11849	0.05	4.9	8.3e-07	2.1e-05	8584
Bacteria sp. MGS:0634	2-hydroxyacetaminophen sulfate*	0.05	4.9	8.3e-07	2.1e-05	8584
Erysipelatoclostridium ramosum MGS:0538	1-methylxanthine	-0.05	-4.9	8.3e-07	2.1e-05	8584
Lachnospiraceae sp. MGS:0180	methylnaphthyl sulfate (2)*	-0.05	-4.9	8.3e-07	2.1e-05	8584
Erysipelatoclostridium ramosum MGS:0538	X - 22834	0.05	4.9	8.3e-07	2.1e-05	8584
Ruminococcus sp. MGS:0337	X - 23974	0.05	4.9	8.3e-07	2.1e-05	8584
Eubacterium sp. AM49-13BH MGS:0251	creatine	-0.05	-4.9	8.3e-07	2.1e-05	8584
Erysipelatoclostridium sp. MGS:0313	N-acetylaspartate (NAA)	0.05	4.9	8.3e-07	2.1e-05	8584
[Ruminococcus] torques MGS:0088	carnitine	0.05	4.9	8.3e-07	2.1e-05	8583
Haemophilus parainfluenzae MGS:0181	pregnenediol disulfate (C21H34O8S2)*	-0.05	-4.9	8.3e-07	2.1e-05	8584
Eubacteriales sp. MGS:0589	taurodeoxycholate	-0.05	-4.9	8.3e-07	2.1e-05	8584
Eubacteriales sp. MGS:1303	norcotinine	0.05	4.9	8.3e-07	2.1e-05	8584
Bacteroidales sp. MGS:0147	X - 13844	0.05	4.9	8.3e-07	2.1e-05	8584
Lactobacillus gasseri MGS:0884	1-oleoyl-2-docosahexaenoyl-GPC (18:1/22:6)*	-0.05	-4.9	8.3e-07	2.1e-05	8584
Eubacteriales sp. MGS:0244	X - 17301	0.06	4.9	8.3e-07	2.1e-05	6693
Clostridia sp. MGS:1111	chiro-inositol	0.05	4.9	8.3e-07	2.1e-05	8583
Clostridia sp. MGS:0787	X - 24337	-0.05	-4.9	8.3e-07	2.1e-05	8584
Ruminococcus sp. AM36-2AA MGS:0096	X - 26119	-0.12	-4.9	8.3e-07	2.1e-05	1891
Oscillibacter sp. MGS:0046	argininate*	0.05	4.9	8.3e-07	2.1e-05	8584
Desulfovibrio piger MGS:0240	X - 22162	-0.05	-4.9	8.3e-07	2.1e-05	8584
Lachnoclostridium sp. MGS:0655	taurodeoxycholic acid 3-sulfate	0.05	4.9	8.3e-07	2.1e-05	8584
Candidatus Borkfalkia ceftriaxoniphila MGS:0595	p-cresol glucuronide*	0.05	4.9	8.3e-07	2.1e-05	8584
Eubacteriales sp. MGS:0468	4-methylcatechol sulfate	0.05	4.9	8.3e-07	2.1e-05	8584
Ligilactobacillus salivarius MGS:0919	N,O-didesmethylvenlafaxine glucuronide	0.05	4.9	8.3e-07	2.1e-05	8584
Lachnospiraceae sp. MGS:0831	(15:3)-anacardic acid	0.08	4.9	8.3e-07	2.1e-05	3812
Eubacteriales sp. MGS:0762	X - 21839	-0.05	-4.9	8.3e-07	2.1e-05	8584
Clostridium sp. AF37-5 MGS:0076	deoxycholic acid 12-sulfate*	-0.05	-4.9	8.3e-07	2.1e-05	8584
Eubacteriales sp. MGS:0584	methylnaphthyl sulfate (2)*	0.05	4.9	8.3e-07	2.1e-05	8584
Eubacteriales sp. MGS:0163	hyocholate	-0.05	-4.9	8.3e-07	2.1e-05	8584
Eubacteriales sp. MGS:0353	X - 21842	-0.05	-4.9	8.3e-07	2.1e-05	8584
Dorea formicigenerans MGS:0006	X - 21364	0.05	4.9	8.3e-07	2.1e-05	8584
Eubacteriales sp. MGS:0580	gamma-tocopherol/beta-tocopherol	-0.05	-4.9	8.3e-07	2.1e-05	8584
[Clostridium] hylemonae MGS:1580	X - 25503	-0.05	-4.9	8.3e-07	2.1e-05	8584
Eubacteriales sp. MGS:0439	glycochenodeoxycholate glucuronide (1)	0.05	4.9	8.3e-07	2.1e-05	8584
Eubacteriales sp. MGS:1136	taurolithocholate 3-sulfate	0.05	4.9	8.3e-07	2.1e-05	8584
Oscillospiraceae sp. MGS:0693	catechol sulfate	0.05	4.9	8.3e-07	2.1e-05	8584
Oscillospiraceae sp. MGS:0142	1-palmitoyl-2-palmitoleoyl-GPC (16:0/16:1)*	0.05	4.9	8.3e-07	2.1e-05	8584
Veillonella rogosae MGS:0324	X - 11858	0.05	4.9	8.3e-07	2.1e-05	8584
Ruminococcus sp. MGS:0337	4-acetylcatechol sulfate (1)	0.05	4.9	8.3e-07	2.1e-05	8584
Alistipes ihumii MGS:0106	glycolithocholate	0.05	4.9	8.3e-07	2.1e-05	8584
Eubacteriales sp. MGS:0232	X - 15486	-0.05	-4.9	8.3e-07	2.1e-05	8584
Oscillospiraceae sp. MGS:0256	adrenate (22:4n6)	0.05	4.9	8.3e-07	2.1e-05	8584
Eubacteriales sp. MGS:0671	methyl glucopyranoside (alpha + beta)	0.05	4.9	8.3e-07	2.1e-05	8584
Lactobacillus gasseri MGS:0884	X - 12851	-0.05	-4.9	8.3e-07	2.1e-05	8584
Clostridia sp. MGS:1375	levulinoylcarnitine	-0.05	-4.9	8.3e-07	2.1e-05	8584
Desulfovibrionales sp. MGS:0462	phenylacetate	0.05	4.9	8.3e-07	2.1e-05	8584
Clostridium sp. M62/1 MGS:0354	sphingomyelin (d17:2/16:0, d18:2/15:0)*	-0.05	-4.9	8.3e-07	2.1e-05	8584
Blautia obeum MGS:0009	creatine	0.05	4.9	8.3e-07	2.1e-05	8584
Butyricicoccus sp. MGS:0008	trigonelline (N'-methylnicotinate)	0.05	4.9	8.3e-07	2.1e-05	8584
Eubacteriales sp. MGS:0498	sphingomyelin (d18:1/22:2, d18:2/22:1, d16:1/24:2)*	-0.05	-4.9	8.3e-07	2.1e-05	8584
Clostridia sp. MGS:0929	octadecanedioylcarnitine (C18-DC)*	0.05	4.9	8.3e-07	2.1e-05	8584
Eubacteriales sp. MGS:0627	X - 17354	0.05	4.9	8.3e-07	2.1e-05	8584
Eubacteriales sp. MGS:0421	alpha-ketoglutaramate*	0.05	4.9	8.3e-07	2.1e-05	8583
Oscillospiraceae sp. MGS:0507	4-allylcatechol sulfate	0.05	4.9	8.3e-07	2.1e-05	8584
Clostridium sp. MGS:0059	bilirubin (E,Z or Z,E)*	0.05	4.9	8.3e-07	2.1e-05	8584
Oscillospiraceae sp. MGS:0461	5-methylthioadenosine (MTA)	-0.05	-4.9	8.3e-07	2.1e-05	8584
Firmicutes sp. MGS:0397	1-stearoyl-2-oleoyl-GPE (18:0/18:1)	-0.05	-4.9	8.3e-07	2.1e-05	8584
Clostridium sp. AT4 MGS:0347	oleate/vaccenate (18:1)	0.05	4.9	8.3e-07	2.1e-05	8584
Eubacteriales sp. MGS:1336	X - 11858	0.05	4.9	8.3e-07	2.1e-05	8584
Ligilactobacillus salivarius MGS:0919	5-hydroxylysine	0.05	4.9	8.3e-07	2.1e-05	8584
Eubacteriales sp. MGS:0123	1-palmitoleoylglycerol (16:1)*	0.05	4.9	8.3e-07	2.1e-05	8584
Eubacteriales sp. MGS:0973	arachidoylcarnitine (C20)*	0.05	4.9	8.3e-07	2.1e-05	8584
Dorea sp. AF36-15AT MGS:0052	4-hydroxyglutamate	0.05	4.9	8.3e-07	2.1e-05	8584
Escherichia marmotae MGS:1282	picolinoylglycine	-0.05	-4.9	8.3e-07	2.1e-05	8584
Eubacteriales sp. MGS:0296	3-indoxyl sulfate	0.05	4.9	8.3e-07	2.1e-05	8584
Eubacteriales sp. MGS:0983	indole-3-carboxylate	0.05	4.9	8.3e-07	2.1e-05	8584
Clostridia sp. MGS:1020	X - 23662	-0.05	-4.9	8.3e-07	2.1e-05	8584
Eubacteriales sp. MGS:0604	1-methylurate	-0.05	-4.9	8.3e-07	2.1e-05	8584
Eubacteriales sp. MGS:0432	levulinoylcarnitine	-0.05	-4.9	8.3e-07	2.1e-05	8584
Clostridium sp. MGS:0059	(2,4 or 2,5)-dimethylphenol sulfate	-0.05	-4.9	8.3e-07	2.1e-05	8584
Eubacteriales sp. MGS:0537	isobutyrylcarnitine (C4)	0.05	4.9	8.3e-07	2.1e-05	8584
Eubacteriales sp. MGS:0563	2-ethylphenylsulfate	0.05	4.9	8.3e-07	2.1e-05	8584
Dorea sp. AF36-15AT MGS:0052	N-(2-furoyl)glycine	-0.05	-4.9	8.3e-07	2.1e-05	8584
Eubacteriales sp. MGS:0338	1-myristoyl-2-arachidonoyl-GPC (14:0/20:4)*	-0.05	-4.9	8.3e-07	2.1e-05	8584
Dorea longicatena MGS:0039	X - 13729	-0.05	-4.9	8.3e-07	2.1e-05	8584
Eubacteriales sp. MGS:0438	(2 or 3)-decenoate (10:1n7 or n8)	-0.05	-4.9	8.3e-07	2.1e-05	8584
Firmicutes sp. MGS:0587	3-carboxy-4-methyl-5-pentyl-2-furanpropionate (3-CMPFP)**	0.05	4.9	8.3e-07	2.1e-05	8584
Clostridium sp. AT4 MGS:0347	X - 25523	-0.05	-4.9	8.3e-07	2.1e-05	8584
Clostridiaceae sp. MGS:0431	3-hydroxyhippurate	-0.05	-4.9	8.3e-07	2.1e-05	8584
Eubacteriales sp. MGS:0709	chenodeoxycholate	-0.05	-4.9	8.3e-07	2.1e-05	8584
Eubacteriales sp. MGS:0128	X - 18886	0.05	4.9	8.3e-07	2.1e-05	8584
Roseburia hominis MGS:0035	phenylacetylglutamine	-0.05	-4.9	8.3e-07	2.1e-05	8584
Eubacteriales sp. MGS:0321	oleoyl-oleoyl-glycerol (18:1/18:1) [2]*	-0.08	-4.9	8.3e-07	2.1e-05	3812
Haemophilus parainfluenzae MGS:0181	1-palmitoyl-2-arachidonoyl-GPI (16:0/20:4)*	-0.05	-4.9	8.4e-07	2.1e-05	8584
Clostridia sp. MGS:0741	p-cresol sulfate	0.05	4.9	8.4e-07	2.1e-05	8584
Clostridia sp. MGS:0909	sphingomyelin (d18:1/20:2, d18:2/20:1, d16:1/22:2)*	-0.05	-4.9	8.4e-07	2.1e-05	8584
Eubacteriales sp. MGS:0116	2-acetamidophenol sulfate	-0.05	-4.9	8.4e-07	2.1e-05	8584
Eubacteriales sp. MGS:0600	glycerate	0.05	4.9	8.4e-07	2.1e-05	8583
Firmicutes sp. MGS:0581	dopamine 3-O-sulfate	0.05	4.9	8.4e-07	2.1e-05	8584
Eubacteriales sp. MGS:0624	pentose acid*	-0.05	-4.9	8.4e-07	2.1e-05	8583
Eubacteriales sp. MGS:0162	1-carboxyethyltyrosine	-0.05	-4.9	8.4e-07	2.1e-05	8584
Eubacteriales sp. MGS:0572	X - 25503	0.05	4.9	8.4e-07	2.1e-05	8584
Eubacteriales sp. MGS:0321	cotinine	-0.05	-4.9	8.4e-07	2.1e-05	8584
Eubacterium sp. AF16-48 MGS:0219	9,10-DiHOME	0.05	4.9	8.4e-07	2.1e-05	8584
Blautia obeum MGS:0009	andro steroid monosulfate C19H28O6S (1)*	0.05	4.9	8.4e-07	2.1e-05	8584
Eubacteriales sp. MGS:1256	1,3-dimethylurate	0.05	4.9	8.4e-07	2.1e-05	8584
Eubacteriales sp. MGS:0190	oxalate (ethanedioate)	-0.05	-4.9	8.4e-07	2.1e-05	8584
Eubacteriales sp. MGS:0298	X - 24736	0.05	4.9	8.4e-07	2.1e-05	8584
Eubacteriales sp. MGS:0331	1-palmitoleoylglycerol (16:1)*	-0.05	-4.9	8.4e-07	2.1e-05	8584
Limosilactobacillus fermentum MGS:0990	X - 12096	0.07	4.9	8.4e-07	2.1e-05	4772
Eubacteriales sp. MGS:0701	glycoursodeoxycholate	-0.05	-4.9	8.4e-07	2.1e-05	8584
Eubacteriales sp. MGS:0254	tartarate	-0.05	-4.9	8.4e-07	2.1e-05	8584
Bacteria sp. MGS:1251	X - 11850	0.05	4.9	8.4e-07	2.1e-05	8584
unclassified sp. MGS:0567	(2,4 or 2,5)-dimethylphenol sulfate	0.05	4.9	8.4e-07	2.1e-05	8584
Eubacteriales sp. MGS:0069	sphingomyelin (d18:1/21:0, d17:1/22:0, d16:1/23:0)*	0.05	4.9	8.4e-07	2.1e-05	8584
Oscillospiraceae sp. MGS:0612	X - 11315	0.05	4.9	8.4e-07	2.1e-05	8584
Lachnotalea sp. AF33-28 MGS:0403	4-guanidinobutanoate	-0.05	-4.9	8.4e-07	2.1e-05	8584
Clostridium sp. M62/1 MGS:0354	1-stearoyl-2-arachidonoyl-GPC (18:0/20:4)	0.05	4.9	8.4e-07	2.1e-05	8584
Eubacteriales sp. MGS:1051	5alpha-pregnan-3beta,20alpha-diol monosulfate (2)	0.05	4.9	8.4e-07	2.1e-05	8584
Enterocloster clostridioformis MGS:0686	phenylacetylglutamine	0.05	4.9	8.4e-07	2.1e-05	8584
Blautia hansenii MGS:0981	2-hydroxybutyrate/2-hydroxyisobutyrate	0.05	4.9	8.4e-07	2.1e-05	8583
Erysipelotrichales sp. MGS:0303	2-hydroxyglutarate	0.05	4.9	8.4e-07	2.1e-05	8584
Eubacteriales sp. MGS:0968	X - 11858	-0.05	-4.9	8.4e-07	2.1e-05	8584
Faecalibacterium prausnitzii MGS:0241	1-oleoyl-2-arachidonoyl-GPE (18:1/20:4)*	-0.05	-4.9	8.4e-07	2.1e-05	8584
Enterocloster citroniae MGS:0285	N1-methyladenosine	0.05	4.9	8.4e-07	2.1e-05	8584
Eubacteriales sp. MGS:0965	3-hydroxy-2-methylpyridine sulfate	0.05	4.9	8.4e-07	2.1e-05	8584
Eubacteriales sp. MGS:0083	X - 18887	0.05	4.9	8.4e-07	2.1e-05	8584
Eubacteriales sp. MGS:0215	X - 16935	0.05	4.9	8.4e-07	2.1e-05	8584
Eubacteriales sp. MGS:0145	bilirubin degradation product, C16H18N2O5 (1)**	-0.05	-4.9	8.4e-07	2.1e-05	8584
Lachnospiraceae sp. MGS:0748	hippurate	-0.05	-4.9	8.4e-07	2.1e-05	8584
Blautia hydrogenotrophica MGS:0430	mannose	0.05	4.9	8.4e-07	2.1e-05	8583
Eubacteriales sp. MGS:0476	5-acetylamino-6-formylamino-3-methyluracil	0.05	4.9	8.4e-07	2.1e-05	8583
Lachnospiraceae sp. MGS:0433	hydantoin-5-propionate	-0.05	-4.9	8.4e-07	2.1e-05	8583
Eubacteriales sp. MGS:0353	16-hydroxypalmitate	0.05	4.9	8.4e-07	2.1e-05	8584
Eubacteriales sp. MGS:0352	5-hydroxy-2-methylpyridine sulfate	0.05	4.9	8.4e-07	2.1e-05	8584
Eubacteriales sp. MGS:0353	glycerate	-0.05	-4.9	8.4e-07	2.1e-05	8583
Sutterella sp. KLE1602 MGS:0228	1-(1-enyl-stearoyl)-2-oleoyl-GPE (P-18:0/18:1)	0.05	4.9	8.4e-07	2.1e-05	8584
Coprococcus eutactus MGS:0155	chiro-inositol	0.05	4.9	8.4e-07	2.1e-05	8583
Streptococcus australis MGS:0310	8-methoxykynurenate	0.05	4.9	8.4e-07	2.1e-05	8584
Eubacteriales sp. MGS:0280	X - 19183	0.05	4.9	8.4e-07	2.1e-05	8584
Desulfovibrionales sp. MGS:0462	deoxycholate	0.05	4.9	8.4e-07	2.1e-05	8584
Eubacteriales sp. MGS:0988	glycochenodeoxycholate 3-sulfate	-0.05	-4.9	8.4e-07	2.1e-05	8584
Eubacteriales sp. MGS:0156	indoleacetylglutamine	0.05	4.9	8.4e-07	2.1e-05	8584
Eubacteriales sp. MGS:0298	guaiacol sulfate	-0.05	-4.9	8.4e-07	2.1e-05	8584
Eubacteriales sp. MGS:0405	linoleoylcholine*	0.05	4.9	8.4e-07	2.1e-05	8584
Eubacteriales sp. MGS:0600	X - 12126	0.05	4.9	8.4e-07	2.1e-05	8584
Eggerthellaceae sp. MGS:0171	3-methylcytidine	-0.05	-4.9	8.4e-07	2.1e-05	8584
Clostridia sp. MGS:0512	3-carboxy-4-methyl-5-pentyl-2-furanpropionate (3-CMPFP)**	0.05	4.9	8.4e-07	2.1e-05	8584
Oscillospiraceae sp. MGS:0256	X - 19141	-0.05	-4.9	8.4e-07	2.1e-05	8584
Eubacteriales sp. MGS:0013	chenodeoxycholic acid sulfate (1)	-0.08	-4.9	8.4e-07	2.1e-05	3812
Porphyromonadaceae sp. MGS:1216	X - 21286	0.05	4.9	8.4e-07	2.1e-05	8584
Eubacteriales sp. MGS:0334	1-palmitoleoylglycerol (16:1)*	-0.05	-4.9	8.4e-07	2.1e-05	8584
Eubacteriales sp. MGS:0123	N,N-dimethyl-5-aminovalerate	-0.06	-4.9	8.4e-07	2.1e-05	6693
Eubacteriales sp. MGS:0325	X - 12411	0.05	4.9	8.4e-07	2.1e-05	8584
Eubacteriales sp. MGS:0593	3-phenylpropionate (hydrocinnamate)	0.05	4.9	8.4e-07	2.1e-05	8584
Eubacteriales sp. MGS:0601	X - 21736	-0.05	-4.9	8.4e-07	2.1e-05	8584
Turicibacter sanguinis MGS:0274	lactosyl-N-nervonoyl-sphingosine (d18:1/24:1)*	0.05	4.9	8.4e-07	2.1e-05	8584
Eubacteriales sp. MGS:0396	X - 21353	0.05	4.9	8.4e-07	2.1e-05	8584
Oscillospiraceae sp. MGS:0057	N-formylphenylalanine	0.05	4.9	8.4e-07	2.1e-05	8584
Romboutsia timonensis MGS:0053	X - 17323	0.05	4.9	8.4e-07	2.1e-05	8584
Ruminococcus bicirculans MGS:0067	X - 21839	0.05	4.9	8.4e-07	2.1e-05	8584
Scardovia wiggsiae MGS:1737	X - 12456	0.05	4.9	8.4e-07	2.1e-05	8584
Eubacteriales sp. MGS:0289	X - 17357	-0.05	-4.9	8.4e-07	2.1e-05	8584
Eubacteriales sp. MGS:0125	beta-sitosterol	0.05	4.9	8.4e-07	2.1e-05	8584
Lachnoclostridium sp. An138 MGS:0395	3-methyl-2-oxobutyrate	-0.05	-4.9	8.4e-07	2.1e-05	8584
Eubacteriales sp. MGS:0427	carotene diol (3)	0.05	4.9	8.4e-07	2.1e-05	8584
Streptococcus mutans MGS:0677	maleate	0.05	4.9	8.4e-07	2.1e-05	8583
Lachnospiraceae sp. MGS:0252	1,3-dimethylurate	-0.05	-4.9	8.4e-07	2.1e-05	8584
Intestinimonas timonensis MGS:0876	tetrahydrocortisone glucuronide (5)	-0.05	-4.9	8.4e-07	2.1e-05	8584
Clostridium cuniculi MGS:1498	dihydroferulic acid sulfate	0.05	4.9	8.4e-07	2.1e-05	8584
Ruminococcus sp. MGS:0131	2-acetamidophenol sulfate	-0.05	-4.9	8.4e-07	2.1e-05	8584
Faecalibacterium sp. MGS:0073	heneicosapentaenoate (21:5n3)	0.05	4.9	8.4e-07	2.1e-05	8584
Clostridiaceae sp. MGS:0238	3-hydroxy-2-ethylpropionate	-0.05	-4.9	8.4e-07	2.1e-05	8584
Lachnospiraceae sp. MGS:0393	11beta-hydroxyetiocholanolone glucuronide*	-0.05	-4.9	8.4e-07	2.1e-05	8584
Eubacteriales sp. MGS:0573	hyocholate	0.05	4.9	8.4e-07	2.1e-05	8584
Lachnospiraceae sp. MGS:0172	X - 12126	-0.05	-4.9	8.4e-07	2.1e-05	8584
Eubacteriales sp. MGS:0419	1-(1-enyl-palmitoyl)-2-oleoyl-GPC (P-16:0/18:1)*	0.05	4.9	8.4e-07	2.1e-05	8584
Eubacteriales sp. MGS:0878	X - 25523	0.05	4.9	8.4e-07	2.2e-05	8584
Eubacteriales sp. MGS:0250	2-acetamidophenol sulfate	0.05	4.9	8.4e-07	2.2e-05	8584
Clostridia sp. MGS:0508	N-acetylphenylalanine	-0.05	-4.9	8.4e-07	2.2e-05	8584
Clostridium sp. 1001271st1 H5 MGS:0888	paraxanthine	-0.05	-4.9	8.4e-07	2.2e-05	8584
Eubacteriales sp. MGS:0342	N,N-dimethyl-5-aminovalerate	0.06	4.9	8.4e-07	2.2e-05	6693
Parabacteroides goldsteinii MGS:0279	X - 25503	0.05	4.9	8.4e-07	2.2e-05	8584
Rubneribacter badeniensis MGS:0869	norcotinine	0.05	4.9	8.4e-07	2.2e-05	8584
Faecalibacterium sp. OF04-11AC MGS:0070	X - 11858	0.05	4.9	8.4e-07	2.2e-05	8584
Collinsella sp. AF08-23 MGS:1036	X - 17354	-0.05	-4.9	8.4e-07	2.2e-05	8584
Oscillibacter sp. PEA192 MGS:0021	X - 13684	0.05	4.9	8.5e-07	2.2e-05	8584
Streptococcus australis MGS:0310	glutarylcarnitine (C5-DC)	0.05	4.9	8.5e-07	2.2e-05	8584
Eubacteriales sp. MGS:0917	levulinoylcarnitine	0.05	4.9	8.5e-07	2.2e-05	8584
Lachnoclostridium sp. An131 MGS:0658	glucuronate	0.05	4.9	8.5e-07	2.2e-05	8584
Clostridia sp. MGS:0550	1-palmitoyl-2-arachidonoyl-GPC (16:0/20:4n6)	-0.05	-4.9	8.5e-07	2.2e-05	8584
Eggerthella lenta MGS:0225	hydroxyasparagine**	0.05	4.9	8.5e-07	2.2e-05	8584
Lactococcus lactis subsp. lactis MGS:0318	tricosanoyl sphingomyelin (d18:1/23:0)*	0.05	4.9	8.5e-07	2.2e-05	8584
Eubacteriales sp. MGS:0474	butyrylcarnitine (C4)	-0.05	-4.9	8.5e-07	2.2e-05	8584
Eubacteriales sp. MGS:1003	oxalate (ethanedioate)	0.05	4.9	8.5e-07	2.2e-05	8584
Eubacteriales sp. MGS:0439	1-palmitoyl-2-oleoyl-GPC (16:0/18:1)	0.05	4.9	8.5e-07	2.2e-05	8584
Eubacteriales sp. MGS:0627	3-carboxy-4-methyl-5-propyl-2-furanpropanoate (CMPF)	0.05	4.9	8.5e-07	2.2e-05	8584
Oscillibacter sp. MGS:0243	pregnenolone sulfate	0.05	4.9	8.5e-07	2.2e-05	8584
Clostridia sp. MGS:0893	X - 12844	-0.05	-4.9	8.5e-07	2.2e-05	8584
Clostridium sp. AT4 MGS:0347	flavin adenine dinucleotide (FAD)	0.05	4.9	8.5e-07	2.2e-05	8584
Lachnoclostridium sp. An131 MGS:0658	N-acetylphenylalanine	0.05	4.9	8.5e-07	2.2e-05	8584
Clostridium sp. M62/1 MGS:0354	3-carboxy-4-methyl-5-propyl-2-furanpropanoate (CMPF)	-0.05	-4.9	8.5e-07	2.2e-05	8584
Eubacteriales sp. MGS:0103	2-methoxyresorcinol sulfate	-0.05	-4.9	8.5e-07	2.2e-05	8584
Eubacteriales sp. MGS:0045	X - 12816	-0.05	-4.9	8.5e-07	2.2e-05	8584
Faecalibacterium prausnitzii MGS:0378	naringenin 7-glucuronide	0.05	4.9	8.5e-07	2.2e-05	8584
Eubacteriales sp. MGS:0085	(R)-3-hydroxybutyrylcarnitine	-0.05	-4.9	8.5e-07	2.2e-05	8584
Clostridia sp. MGS:0512	1-stearoyl-2-arachidonoyl-GPC (18:0/20:4)	-0.05	-4.9	8.5e-07	2.2e-05	8584
Eubacteriales sp. MGS:1185	X - 24531	0.08	4.9	8.5e-07	2.2e-05	3812
Clostridiaceae sp. MGS:0431	1-palmitoyl-2-oleoyl-GPI (16:0/18:1)*	0.05	4.9	8.5e-07	2.2e-05	8584
Eubacteriales sp. MGS:0516	azelate (C9-DC)	0.05	4.9	8.5e-07	2.2e-05	8584
Eubacteriales sp. MGS:0609	X - 21733	0.05	4.9	8.5e-07	2.2e-05	8584
Eubacteriales sp. MGS:1239	X - 12013	0.05	4.9	8.5e-07	2.2e-05	8584
Eubacteriales sp. MGS:0604	3-carboxy-4-methyl-5-pentyl-2-furanpropionate (3-CMPFP)**	0.05	4.9	8.5e-07	2.2e-05	8584
Eubacteriales sp. MGS:0721	1-(1-enyl-palmitoyl)-2-palmitoleoyl-GPC (P-16:0/16:1)*	0.05	4.9	8.5e-07	2.2e-05	8584
Lachnospiraceae sp. MGS:0433	12,13-DiHOME	-0.05	-4.9	8.5e-07	2.2e-05	8584
Bacteria sp. MGS:0620	androstenediol (3beta,17beta) disulfate (1)	0.05	4.9	8.5e-07	2.2e-05	8584
Oscillospiraceae sp. MGS:0941	ursodeoxycholate	-0.05	-4.9	8.5e-07	2.2e-05	8584
Blautia sp. AF19-10LB MGS:0157	X - 24418	-0.05	-4.9	8.5e-07	2.2e-05	8584
Clostridia sp. MGS:1044	cotinine	0.05	4.9	8.5e-07	2.2e-05	8584
Clostridia sp. MGS:0623	X - 23659	-0.05	-4.9	8.5e-07	2.2e-05	8584
Phascolarctobacterium faecium MGS:0170	X - 23587	0.05	4.9	8.5e-07	2.2e-05	8584
Blautia sp. MGS:0416	butyrate/isobutyrate (4:0)	-0.05	-4.9	8.5e-07	2.2e-05	8584
Firmicutes sp. MGS:0811	carotene diol (1)	0.05	4.9	8.5e-07	2.2e-05	8584
Oscillibacter sp. MGS:0243	acisoga	-0.05	-4.9	8.5e-07	2.2e-05	8584
Bacteroides sp. MGS:0611	X - 24531	-0.08	-4.9	8.5e-07	2.2e-05	3812
Eubacteriales sp. MGS:0970	4-methylguaiacol sulfate	0.05	4.9	8.5e-07	2.2e-05	8584
Eubacteriales sp. MGS:0736	histidine betaine (hercynine)*	0.05	4.9	8.5e-07	2.2e-05	8584
Eubacteriales sp. MGS:0335	caffeic acid sulfate	-0.05	-4.9	8.5e-07	2.2e-05	8583
Veillonellales sp. MGS:1363	chenodeoxycholate	0.05	4.9	8.5e-07	2.2e-05	8584
Veillonella dispar MGS:0227	oleoyl-arachidonoyl-glycerol (18:1/20:4) [2]*	-0.05	-4.9	8.5e-07	2.2e-05	8584
Bacteria sp. MGS:0634	3-hydroxy-2-methylpyridine sulfate	0.05	4.9	8.5e-07	2.2e-05	8584
Eubacteriales sp. MGS:0383	heptanoate (7:0)	0.05	4.9	8.5e-07	2.2e-05	8584
Roseburia inulinivorans MGS:0036	4-cholesten-3-one	0.05	4.9	8.5e-07	2.2e-05	8584
Eubacteriales sp. MGS:0270	X - 25948	-0.05	-4.9	8.5e-07	2.2e-05	8584
Eubacteriales sp. MGS:0120	3-carboxy-4-methyl-5-pentyl-2-furanpropionate (3-CMPFP)**	0.05	4.9	8.5e-07	2.2e-05	8584
Eubacteriales sp. MGS:0242	X - 12707	0.05	4.9	8.5e-07	2.2e-05	8584
Oscillospiraceae sp. MGS:0072	X - 18887	0.05	4.9	8.5e-07	2.2e-05	8584
Streptococcus sobrinus MGS:1366	oxalate (ethanedioate)	-0.05	-4.9	8.5e-07	2.2e-05	8584
Streptococcus australis MGS:0310	1-palmitoleoyl-GPC (16:1)*	-0.05	-4.9	8.5e-07	2.2e-05	8584
Oscillospiraceae sp. MGS:0576	2-methylserine	-0.05	-4.9	8.5e-07	2.2e-05	8584
Lachnospiraceae sp. MGS:0246	X - 24473	0.05	4.9	8.5e-07	2.2e-05	8584
Clostridiaceae sp. MGS:0431	linoleoyl-arachidonoyl-glycerol (18:2/20:4) [2]*	0.05	4.9	8.5e-07	2.2e-05	8584
Clostridia sp. MGS:0623	3-phenylpropionate (hydrocinnamate)	0.05	4.9	8.5e-07	2.2e-05	8584
Lachnospiraceae sp. MGS:0252	1-palmitoyl-2-arachidonoyl-GPE (16:0/20:4)*	-0.05	-4.9	8.5e-07	2.2e-05	8584
Oscillospiraceae sp. MGS:0207	adipoylcarnitine (C6-DC)	-0.05	-4.9	8.5e-07	2.2e-05	8584
Eubacteriales sp. MGS:0105	resveratrol disulfate (2)*	0.05	4.9	8.5e-07	2.2e-05	8584
Eubacteriales sp. MGS:0289	glucuronide of piperine metabolite C17H21NO3 (4)*	-0.05	-4.9	8.5e-07	2.2e-05	8584
Roseburia inulinivorans MGS:0036	quinolinate	0.05	4.9	8.5e-07	2.2e-05	8584
[Clostridium] innocuum MGS:0365	X - 13431	-0.05	-4.9	8.5e-07	2.2e-05	8584
Clostridia sp. MGS:0515	cotinine	-0.05	-4.9	8.5e-07	2.2e-05	8584
Lachnospiraceae sp. MGS:0433	docosahexaenoylcarnitine (C22:6)*	-0.05	-4.9	8.5e-07	2.2e-05	8584
Flavonifractor plautii MGS:0079	alpha-hydroxycaproate	0.08	4.9	8.5e-07	2.2e-05	3812
Eubacteriales sp. MGS:0381	carotene diol (2)	0.05	4.9	8.5e-07	2.2e-05	8584
[Clostridium] spiroforme MGS:0259	X - 11849	-0.05	-4.9	8.5e-07	2.2e-05	8584
Eubacteriales sp. MGS:0551	X - 21736	-0.05	-4.9	8.5e-07	2.2e-05	8584
Oscillospiraceae sp. MGS:0142	1H-indole-7-acetic acid	0.08	4.9	8.5e-07	2.2e-05	3812
Eubacteriales sp. MGS:0163	etiocholanolone glucuronide	0.05	4.9	8.5e-07	2.2e-05	8584
Clostridia sp. MGS:0660	N-carbamoylalanine	0.07	4.9	8.5e-07	2.2e-05	4772
Faecalitalea cylindroides MGS:0523	S-methylmethionine	-0.05	-4.9	8.5e-07	2.2e-05	8584
Eubacteriales sp. MGS:0151	4-ethylcatechol sulfate	0.05	4.9	8.5e-07	2.2e-05	8584
Eubacteriales sp. MGS:0100	X - 25948	-0.05	-4.9	8.5e-07	2.2e-05	8584
Ruminococcus sp. MGS:0131	5-hydroxyhexanoate	-0.05	-4.9	8.5e-07	2.2e-05	8584
Eubacteriales sp. MGS:0364	X - 12126	0.05	4.9	8.5e-07	2.2e-05	8584
Erysipelatoclostridium sp. MGS:0313	oxindolylalanine	0.05	4.9	8.5e-07	2.2e-05	8584
Lactobacillus gasseri MGS:0884	threonate	-0.05	-4.9	8.5e-07	2.2e-05	8583
Eubacteriales sp. MGS:0614	carotene diol (3)	0.05	4.9	8.5e-07	2.2e-05	8584
Lachnospiraceae sp. MGS:1113	phenol glucuronide	-0.05	-4.9	8.5e-07	2.2e-05	8584
Blautia sp. MGS:0416	vanillic alcohol sulfate	-0.05	-4.9	8.5e-07	2.2e-05	8584
Eubacteriales sp. MGS:0950	metabolonic lactone sulfate	-0.05	-4.9	8.5e-07	2.2e-05	8584
Eubacteriales sp. MGS:0322	isoleucine	-0.05	-4.9	8.5e-07	2.2e-05	8584
Eubacteriales sp. MGS:0392	1,2-dilinoleoyl-GPC (18:2/18:2)	0.05	4.9	8.5e-07	2.2e-05	8584
Eubacteriales sp. MGS:0209	4-methoxyphenol sulfate	0.05	4.9	8.5e-07	2.2e-05	8584
Oscillospiraceae sp. MGS:0380	oxalate (ethanedioate)	0.05	4.9	8.5e-07	2.2e-05	8584
Mediterraneibacter glycyrrhizinilyticus MGS:0314	sphingomyelin (d18:1/22:2, d18:2/22:1, d16:1/24:2)*	-0.05	-4.9	8.5e-07	2.2e-05	8584
Oscillospiraceae sp. MGS:0388	1-palmitoyl-2-arachidonoyl-GPC (16:0/20:4n6)	0.05	4.9	8.5e-07	2.2e-05	8584
Clostridium sp. MGS:0075	N-delta-acetylornithine	0.05	4.9	8.5e-07	2.2e-05	8584
Oscillospiraceae sp. MGS:0925	paraxanthine	0.05	4.9	8.5e-07	2.2e-05	8584
Eubacteriales sp. MGS:0593	X - 11299	0.05	4.9	8.5e-07	2.2e-05	8584
Eubacteriales sp. MGS:0103	X - 12216	0.05	4.9	8.5e-07	2.2e-05	8584
Eubacteriales sp. MGS:0563	methylsuccinate	0.05	4.9	8.5e-07	2.2e-05	8583
Eubacteriales sp. MGS:0633	X - 15461	-0.05	-4.9	8.5e-07	2.2e-05	8584
Clostridia sp. MGS:1010	X - 13729	0.05	4.9	8.5e-07	2.2e-05	8584
Blautia massiliensis MGS:0023	1-oleoylglycerol (18:1)	0.05	4.9	8.5e-07	2.2e-05	8584
Enterocloster aldenensis MGS:0362	tryptophan betaine	-0.05	-4.9	8.5e-07	2.2e-05	8584
Oscillospiraceae sp. MGS:0437	3-methyl catechol sulfate (1)	-0.05	-4.9	8.5e-07	2.2e-05	8584
Clostridia sp. MGS:1217	glycodeoxycholate 3-sulfate	-0.05	-4.9	8.5e-07	2.2e-05	8584
Collinsella aerofaciens MGS:0019	decadienedioic acid (C10:2-DC)**	0.05	4.9	8.5e-07	2.2e-05	8584
Eubacteriales sp. MGS:0250	sphingomyelin (d18:0/18:0, d19:0/17:0)*	-0.05	-4.9	8.5e-07	2.2e-05	8584
Eubacteriales sp. MGS:0353	glycyrrhetinate	0.05	4.9	8.5e-07	2.2e-05	8584
Clostridia sp. MGS:0508	X - 25520	0.05	4.9	8.5e-07	2.2e-05	8584
Oscillospiraceae sp. MGS:0648	X - 25524	0.08	4.9	8.5e-07	2.2e-05	3812
Clostridia sp. MGS:1157	laurate (12:0)	0.05	4.9	8.5e-07	2.2e-05	8584
Collinsella intestinalis MGS:0802	N-acetyl-cadaverine	0.08	4.9	8.6e-07	2.2e-05	3812
Veillonella rogosae MGS:0324	sphingomyelin (d18:2/18:1)*	0.05	4.9	8.6e-07	2.2e-05	8584
Eubacteriales sp. MGS:0396	X - 11381	-0.05	-4.9	8.6e-07	2.2e-05	8584
Eubacteriales sp. MGS:0547	1-carboxyethylvaline	-0.05	-4.9	8.6e-07	2.2e-05	8584
Clostridia sp. MGS:1220	deoxycholic acid 12-sulfate*	-0.05	-4.9	8.6e-07	2.2e-05	8584
Faecalibacterium sp. MGS:0073	X - 24473	0.05	4.9	8.6e-07	2.2e-05	8584
Eubacteriales sp. MGS:0511	quinolinate	-0.05	-4.9	8.6e-07	2.2e-05	8584
Collinsella phocaeensis MGS:1340	deoxycholate	0.05	4.9	8.6e-07	2.2e-05	8584
Streptococcus mutans MGS:0677	1-ribosyl-imidazoleacetate*	0.05	4.9	8.6e-07	2.2e-05	8584
Eubacteriales sp. MGS:0502	ethyl beta-glucopyranoside	0.05	4.9	8.6e-07	2.2e-05	8584
Dorea phocaeensis MGS:0865	metabolonic lactone sulfate	0.05	4.9	8.6e-07	2.2e-05	8584
Oscillospiraceae sp. MGS:0461	tyrosine	-0.05	-4.9	8.6e-07	2.2e-05	8584
Flavonifractor plautii MGS:0079	nisinate (24:6n3)	0.05	4.9	8.6e-07	2.2e-05	8584
Eubacteriales sp. MGS:1003	glycerate	0.05	4.9	8.6e-07	2.2e-05	8583
Haemophilus parainfluenzae MGS:0181	lignoceroyl sphingomyelin (d18:1/24:0)	-0.05	-4.9	8.6e-07	2.2e-05	8584
Eubacteriales sp. MGS:0588	phenylacetate	0.05	4.9	8.6e-07	2.2e-05	8584
Lachnospiraceae sp. MGS:0725	X - 12729	-0.05	-4.9	8.6e-07	2.2e-05	8584
Eubacteriales sp. MGS:0671	behenoyl dihydrosphingomyelin (d18:0/22:0)*	-0.05	-4.9	8.6e-07	2.2e-05	8584
Oscillospiraceae sp. MGS:0437	3-methyladipate	0.05	4.9	8.6e-07	2.2e-05	8583
Eubacteriales sp. MGS:0443	3-methyladipate	0.05	4.9	8.6e-07	2.2e-05	8583
Eubacteriales sp. MGS:0242	X - 24344	-0.05	-4.9	8.6e-07	2.2e-05	8584
Intestinibacter sp. MGS:0194	sphingomyelin (d17:1/14:0, d16:1/15:0)*	0.05	4.9	8.6e-07	2.2e-05	8584
Clostridia sp. MGS:1217	1-carboxyethylleucine	-0.05	-4.9	8.6e-07	2.2e-05	8584
Clostridia sp. MGS:1053	3-ethylcatechol sulfate (1)	-0.05	-4.9	8.6e-07	2.2e-05	8584
Streptococcus parasanguinis MGS:0117	N-acetylaspartate (NAA)	-0.05	-4.9	8.6e-07	2.2e-05	8584
Lactobacillus gasseri MGS:0884	arabinose	0.05	4.9	8.6e-07	2.2e-05	8583
Hungatella hathewayi MGS:0451	X - 17438	0.05	4.9	8.6e-07	2.2e-05	8584
Clostridia sp. MGS:1111	X - 21842	0.05	4.9	8.6e-07	2.2e-05	8584
Bifidobacterium catenulatum subsp. kashiwanohense MGS:0292	deoxycholate	-0.05	-4.9	8.6e-07	2.2e-05	8584
Oscillospiraceae sp. MGS:0072	X - 12543	-0.08	-4.9	8.6e-07	2.2e-05	3812
Eubacteriales sp. MGS:0474	1-stearoyl-2-linoleoyl-GPC (18:0/18:2)*	0.05	4.9	8.6e-07	2.2e-05	8584
Lachnospiraceae sp. MGS:0043	prednisolone	0.05	4.9	8.6e-07	2.2e-05	8584
Eubacterium ramulus MGS:0387	X - 11850	-0.05	-4.9	8.6e-07	2.2e-05	8584
Eubacteriales sp. MGS:1059	N6-carbamoylthreonyladenosine	0.05	4.9	8.6e-07	2.2e-05	8584
Lachnospiraceae sp. MGS:0127	N-methylhydroxyproline**	0.07	4.9	8.6e-07	2.2e-05	4772
Clostridia sp. MGS:0140	cis-3,4-methyleneheptanoylcarnitine	-0.05	-4.9	8.6e-07	2.2e-05	8584
Clostridia sp. MGS:0756	X - 18935	0.08	4.9	8.6e-07	2.2e-05	3812
Streptococcus oralis subsp. oralis MGS:0705	X - 25948	0.05	4.9	8.6e-07	2.2e-05	8584
Lactobacillus gasseri MGS:0884	lactate	0.05	4.9	8.6e-07	2.2e-05	8584
Eubacteriales sp. MGS:0528	behenoyl dihydrosphingomyelin (d18:0/22:0)*	-0.05	-4.9	8.6e-07	2.2e-05	8584
Eubacteriales sp. MGS:1019	X - 23997	0.05	4.9	8.6e-07	2.2e-05	8584
Dorea formicigenerans MGS:0006	aripiprazole	0.05	4.9	8.6e-07	2.2e-05	8584
Alistipes finegoldii MGS:0077	phenylacetylglutamine	0.05	4.9	8.6e-07	2.2e-05	8584
Oscillospiraceae sp. MGS:0057	4-methylguaiacol sulfate	-0.05	-4.9	8.6e-07	2.2e-05	8584
Eubacteriales sp. MGS:0594	1-palmitoyl-2-arachidonoyl-GPE (16:0/20:4)*	-0.05	-4.9	8.6e-07	2.2e-05	8584
Eubacteriales sp. MGS:0320	heneicosapentaenoate (21:5n3)	0.05	4.9	8.6e-07	2.2e-05	8584
Eubacteriales sp. MGS:0377	1-palmitoyl-2-arachidonoyl-GPE (16:0/20:4)*	-0.05	-4.9	8.6e-07	2.2e-05	8584
Eubacteriales sp. MGS:0280	3,5-dichloro-2,6-dihydroxybenzoic acid	-0.05	-4.9	8.6e-07	2.2e-05	8583
Flintibacter sp. KGMB00164 MGS:0374	stearoylcarnitine (C18)	0.05	4.9	8.6e-07	2.2e-05	8584
Hungatella hathewayi MGS:0287	3-methylglutaconate	0.05	4.9	8.6e-07	2.2e-05	8583
Eubacteriales sp. MGS:0197	ethyl glucuronide	-0.05	-4.9	8.6e-07	2.2e-05	8584
Eubacteriales sp. MGS:0321	carnitine	-0.05	-4.9	8.6e-07	2.2e-05	8583
Eubacteriales sp. MGS:0626	X - 21733	0.05	4.9	8.6e-07	2.2e-05	8584
Clostridia sp. MGS:0893	androstenediol (3beta,17beta) disulfate (1)	-0.05	-4.9	8.6e-07	2.2e-05	8584
Eubacteriales sp. MGS:0226	catechol sulfate	0.05	4.9	8.6e-07	2.2e-05	8584
Lachnospiraceae sp. MGS:0127	X - 24637	0.05	4.9	8.6e-07	2.2e-05	8584
Eubacteriales sp. MGS:0100	levulinoylcarnitine	-0.05	-4.9	8.6e-07	2.2e-05	8584
Bacteroides sp. MGS:0030	p-cresol sulfate	-0.05	-4.9	8.6e-07	2.2e-05	8584
Firmicutes sp. MGS:0641	X - 25524	0.08	4.9	8.6e-07	2.2e-05	3812
Latilactobacillus sakei subsp. sakei MGS:0836	sphingomyelin (d18:0/18:0, d19:0/17:0)*	0.05	4.9	8.6e-07	2.2e-05	8584
Firmicutes sp. MGS:0874	creatine	-0.05	-4.9	8.6e-07	2.2e-05	8584
Bifidobacterium dentium MGS:0579	X - 22509	-0.05	-4.9	8.6e-07	2.2e-05	8584
Eubacteriales sp. MGS:0662	X - 12830	0.05	4.9	8.6e-07	2.2e-05	8584
Eubacteriales sp. MGS:0418	2-piperidinone	-0.05	-4.9	8.6e-07	2.2e-05	8584
Eubacteriales sp. MGS:0192	cysteine sulfinic acid	0.05	4.9	8.6e-07	2.2e-05	8584
Eubacteriales sp. MGS:0438	glycyrrhetinate	0.05	4.9	8.6e-07	2.2e-05	8584
Clostridia sp. MGS:0623	1-arachidonoyl-GPE (20:4n6)*	0.05	4.9	8.6e-07	2.2e-05	8584
Eubacteriales sp. MGS:1114	phenol sulfate	-0.05	-4.9	8.6e-07	2.2e-05	8584
Eubacteriales sp. MGS:0189	3b-hydroxy-5-cholenoic acid	-0.05	-4.9	8.6e-07	2.2e-05	8584
Coprobacillus sp. MGS:0022	4-methylhexanoylglutamine	0.05	4.9	8.6e-07	2.2e-05	8584
Eubacteriales sp. MGS:0342	gamma-CEHC	0.05	4.9	8.6e-07	2.2e-05	8584
Clostridia sp. MGS:0272	levulinoylcarnitine	-0.05	-4.9	8.6e-07	2.2e-05	8584
Veillonella rogosae MGS:0324	linolenate [alpha or gamma; (18:3n3 or 6)]	0.05	4.9	8.6e-07	2.2e-05	8584
Eubacteriales sp. MGS:0069	isovalerylglycine	0.05	4.9	8.6e-07	2.2e-05	8584
Oscillospiraceae sp. MGS:1539	X - 12126	0.05	4.9	8.6e-07	2.2e-05	8584
Clostridium sp. TM06-18 MGS:0048	pregnenetriol sulfate*	0.05	4.9	8.6e-07	2.2e-05	8584
Lachnospiraceae sp. MGS:1113	X - 13866	-0.05	-4.9	8.6e-07	2.2e-05	8584
Eubacteriales sp. MGS:0083	X - 24556	0.08	4.9	8.6e-07	2.2e-05	3812
Eubacteriales sp. MGS:0856	4-acetylphenol sulfate	0.05	4.9	8.6e-07	2.2e-05	8584
Eubacteriales sp. MGS:0189	beta-cryptoxanthin	0.05	4.9	8.6e-07	2.2e-05	8584
Eubacteriales sp. MGS:0118	9,10-DiHOME	0.05	4.9	8.6e-07	2.2e-05	8584
Lachnospiraceae sp. MGS:0297	glutarate (C5-DC)	-0.05	-4.9	8.6e-07	2.2e-05	8583
Clostridium phoceensis MGS:0014	stearoylcarnitine (C18)	0.05	4.9	8.6e-07	2.2e-05	8584
Romboutsia sp. MGS:0558	succinoyltaurine	-0.05	-4.9	8.6e-07	2.2e-05	8583
Eubacterium ramulus MGS:0068	sphingomyelin (d18:2/24:1, d18:1/24:2)*	-0.05	-4.9	8.6e-07	2.2e-05	8584
Streptococcus mutans MGS:0677	2-oxoarginine*	0.05	4.9	8.6e-07	2.2e-05	8584
[Ruminococcus] torques MGS:0088	X - 23782	-0.05	-4.9	8.6e-07	2.2e-05	8584
Eubacteriales sp. MGS:0308	X - 23662	-0.05	-4.9	8.6e-07	2.2e-05	8584
Anaerotignum lactatifermentans MGS:0676	N-acetyl-2-aminoadipate	0.05	4.9	8.6e-07	2.2e-05	8584
Subdoligranulum sp. APC924/74 MGS:0015	1-carboxyethylisoleucine	-0.05	-4.9	8.6e-07	2.2e-05	8584
Blautia obeum MGS:0009	N-acetyl-1-methylhistidine*	0.05	4.9	8.6e-07	2.2e-05	8584
Senegalimassilia anaerobia MGS:0129	p-cresol sulfate	-0.05	-4.9	8.7e-07	2.2e-05	8584
Lachnospiraceae sp. MGS:0018	1-stearoyl-2-docosahexaenoyl-GPE (18:0/22:6)*	0.05	4.9	8.7e-07	2.2e-05	8584
Candidatus Borkfalkia ceftriaxoniphila MGS:0595	1-carboxyethylphenylalanine	-0.05	-4.9	8.7e-07	2.2e-05	8584
Subdoligranulum sp. APC924/74 MGS:0015	2-aminophenol sulfate	0.05	4.9	8.7e-07	2.2e-05	8584
Eubacteriales sp. MGS:1199	X - 12851	0.05	4.9	8.7e-07	2.2e-05	8584
Eubacteriales sp. MGS:0190	cinnamoylglycine	0.05	4.9	8.7e-07	2.2e-05	8584
Eubacteriales sp. MGS:0202	1-stearoyl-2-arachidonoyl-GPC (18:0/20:4)	0.05	4.9	8.7e-07	2.2e-05	8584
Eubacteriales sp. MGS:0518	4-guanidinobutanoate	0.05	4.9	8.7e-07	2.2e-05	8584
Clostridia sp. MGS:0946	deoxycholic acid 12-sulfate*	-0.05	-4.9	8.7e-07	2.2e-05	8584
Oscillospiraceae sp. MGS:0142	glycochenodeoxycholate 3-sulfate	-0.05	-4.9	8.7e-07	2.2e-05	8584
Clostridia sp. MGS:1057	glutamate	-0.05	-4.9	8.7e-07	2.2e-05	8584
Erysipelotrichaceae sp. MGS:0867	linoleoylcarnitine (C18:2)*	-0.05	-4.9	8.7e-07	2.2e-05	8584
Candidatus Methanomassiliicoccus intestinalis MGS:0994	5alpha-androstan-3alpha,17beta-diol monosulfate (2)	-0.05	-4.9	8.7e-07	2.2e-05	8584
Streptococcus australis MGS:0310	bilirubin (E,E)*	0.05	4.9	8.7e-07	2.2e-05	8584
Roseburia sp. AM16-25 MGS:0344	cotinine	-0.05	-4.9	8.7e-07	2.2e-05	8584
Proteobacteria sp. MGS:0275	3-(3-hydroxyphenyl)propionate sulfate	-0.05	-4.9	8.7e-07	2.2e-05	8584
Eubacteriales sp. MGS:0232	5-hydroxy-2-methylpyridine sulfate	-0.05	-4.9	8.7e-07	2.2e-05	8584
Clostridium sp. OF03-18AA MGS:0119	lithocholate sulfate (1)	-0.05	-4.9	8.7e-07	2.2e-05	8584
Clostridia sp. MGS:0550	tartronate (hydroxymalonate)	0.05	4.9	8.7e-07	2.2e-05	8584
Eubacteriales sp. MGS:0102	carboxyethyl-GABA	-0.05	-4.9	8.7e-07	2.2e-05	8584
Blautia obeum MGS:0001	X - 12117	0.05	4.9	8.7e-07	2.2e-05	8584
Enterocloster aldenensis MGS:0362	argininate*	-0.05	-4.9	8.7e-07	2.2e-05	8584
Eubacteriales sp. MGS:0162	sphingomyelin (d18:0/20:0, d16:0/22:0)*	-0.05	-4.9	8.7e-07	2.2e-05	8584
Eubacteriales sp. MGS:0577	arachidate (20:0)	0.05	4.9	8.7e-07	2.2e-05	8584
Dorea formicigenerans MGS:0006	2,3-dihydroxy-2-methylbutyrate	-0.05	-4.9	8.7e-07	2.2e-05	8584
Eubacteriales sp. MGS:0377	X - 18899	0.05	4.9	8.7e-07	2.2e-05	8584
Eubacteriales sp. MGS:0709	X - 18899	-0.05	-4.9	8.7e-07	2.2e-05	8584
[Clostridium] spiroforme MGS:0259	4-methylcatechol sulfate	-0.05	-4.9	8.7e-07	2.2e-05	8584
Limosilactobacillus vaginalis MGS:1341	4-oxo-retinoic acid	-0.05	-4.9	8.7e-07	2.2e-05	8584
Flavonifractor plautii MGS:0079	isobutyrylcarnitine (C4)	-0.05	-4.9	8.7e-07	2.2e-05	8584
Dorea longicatena MGS:0039	picolinoylglycine	0.05	4.9	8.7e-07	2.2e-05	8584
Eubacteriales sp. MGS:1003	X - 21353	0.05	4.9	8.7e-07	2.2e-05	8584
Eubacteriales sp. MGS:0376	N-acetyl-cadaverine	-0.08	-4.9	8.7e-07	2.2e-05	3812
Lachnospiraceae sp. MGS:1318	X - 11858	0.05	4.9	8.7e-07	2.2e-05	8584
Lachnospiraceae sp. MGS:0043	lithocholic acid sulfate (2)	-0.05	-4.9	8.7e-07	2.2e-05	8584
Clostridium sp. AF37-5 MGS:0076	glucuronide of piperine metabolite C17H21NO3 (5)*	-0.05	-4.9	8.7e-07	2.2e-05	8584
Lachnospiraceae sp. MGS:0930	X - 25271	-0.05	-4.9	8.7e-07	2.2e-05	8584
Eubacteriales sp. MGS:0069	1-arachidonoyl-GPI (20:4)*	-0.05	-4.9	8.7e-07	2.2e-05	8584
Lachnospiraceae sp. MGS:0899	S-methylmethionine	0.05	4.9	8.7e-07	2.2e-05	8584
Eubacteriales sp. MGS:0069	lactate	-0.05	-4.9	8.7e-07	2.2e-05	8584
Lachnospiraceae sp. MGS:0336	X - 12906	-0.05	-4.9	8.7e-07	2.2e-05	8584
Eubacteriales sp. MGS:0322	X - 15674	0.05	4.9	8.7e-07	2.2e-05	8584
Eubacteriales sp. MGS:0434	N-methyltaurine	-0.05	-4.9	8.7e-07	2.2e-05	8583
Clostridiaceae sp. MGS:0431	X - 13553	-0.05	-4.9	8.7e-07	2.2e-05	8584
Phascolarctobacterium faecium MGS:0170	hippurate	-0.05	-4.9	8.7e-07	2.2e-05	8584
Eubacteriales sp. MGS:0232	X - 21353	0.05	4.9	8.7e-07	2.2e-05	8584
Eubacteriales sp. MGS:0249	alpha-ketoglutaramate*	0.05	4.9	8.7e-07	2.2e-05	8583
Eubacteriales sp. MGS:0118	indoleacetoylcarnitine*	0.07	4.9	8.7e-07	2.2e-05	5703
Oscillospiraceae sp. MGS:0612	xanthine	-0.05	-4.9	8.7e-07	2.2e-05	8583
Eubacteriales sp. MGS:0249	lactosyl-N-palmitoyl-sphingosine (d18:1/16:0)	0.05	4.9	8.7e-07	2.2e-05	8584
Odoribacter splanchnicus MGS:0041	phenylacetylglutamine	0.05	4.9	8.7e-07	2.2e-05	8584
Oscillibacter sp. MGS:0734	X - 21661	0.08	4.9	8.7e-07	2.2e-05	3812
Lachnospiraceae sp. MGS:0433	sphingomyelin (d18:1/24:1, d18:2/24:0)*	0.05	4.9	8.7e-07	2.2e-05	8584
Eubacteriales sp. MGS:0624	methyl glucopyranoside (alpha + beta)	-0.05	-4.9	8.7e-07	2.2e-05	8584
Gemmiger sp. MGS:0862	5-hydroxyhexanoate	-0.05	-4.9	8.7e-07	2.2e-05	8584
Eubacteriales sp. MGS:1027	X - 12830	-0.05	-4.9	8.7e-07	2.2e-05	8584
Eubacteriales sp. MGS:0627	ethyl beta-glucopyranoside	0.05	4.9	8.7e-07	2.2e-05	8584
Clostridium sp. AF34-10BH MGS:0028	chenodeoxycholate	-0.05	-4.9	8.7e-07	2.2e-05	8584
Eubacteriales sp. MGS:1109	epiandrosterone sulfate	0.05	4.9	8.7e-07	2.2e-05	8584
Eubacteriales sp. MGS:0342	glycodeoxycholate	-0.05	-4.9	8.7e-07	2.2e-05	8584
Lactococcus cremoris subsp. tructae MGS:0583	X - 16935	-0.05	-4.9	8.7e-07	2.2e-05	8584
Eubacteriales sp. MGS:0188	lactosyl-N-palmitoyl-sphingosine (d18:1/16:0)	0.05	4.9	8.7e-07	2.2e-05	8584
Veillonella parvula MGS:0220	1-arachidonoyl-GPE (20:4n6)*	-0.05	-4.9	8.7e-07	2.2e-05	8584
Eubacteriales sp. MGS:0163	glycodeoxycholate	0.05	4.9	8.7e-07	2.2e-05	8584
Eubacteriales sp. MGS:1102	branched chain 14:0 dicarboxylic acid**	0.05	4.9	8.7e-07	2.2e-05	8584
Eubacteriales sp. MGS:0184	S-methylcysteine	0.05	4.9	8.7e-07	2.2e-05	8584
Eubacteriales sp. MGS:0635	X - 17354	0.05	4.9	8.7e-07	2.2e-05	8584
Oscillibacter sp. MGS:0243	X - 17438	-0.05	-4.9	8.7e-07	2.2e-05	8584
Clostridia sp. MGS:0470	1-stearoyl-2-oleoyl-GPE (18:0/18:1)	-0.05	-4.9	8.7e-07	2.2e-05	8584
Clostridia sp. MGS:0094	valine	-0.05	-4.9	8.7e-07	2.2e-05	8584
Oscillospiraceae sp. MGS:0057	X - 21845	0.05	4.9	8.7e-07	2.2e-05	8584
Streptococcus mutans MGS:0677	X - 24947	-0.05	-4.9	8.7e-07	2.2e-05	8584
Eubacteriales sp. MGS:0965	methyl glucopyranoside (alpha + beta)	-0.05	-4.9	8.7e-07	2.2e-05	8584
Oscillospiraceae sp. MGS:0944	3-hydroxy-2-ethylpropionate	0.05	4.9	8.7e-07	2.2e-05	8584
Firmicutes sp. MGS:0341	2'-O-methylcytidine	0.05	4.9	8.7e-07	2.2e-05	8584
Pseudoflavonifractor sp. BSD2780061688st1 E11 MGS:1060	X - 21821	-0.05	-4.9	8.7e-07	2.2e-05	8584
Clostridium sp. AF15-31 MGS:0293	dihydroferulate	0.05	4.9	8.7e-07	2.2e-05	8584
Clostridia sp. MGS:0852	deoxycholate	-0.05	-4.9	8.7e-07	2.2e-05	8584
Clostridia sp. MGS:0852	X - 23587	-0.05	-4.9	8.7e-07	2.2e-05	8584
Eubacteriales sp. MGS:0197	X - 12411	0.05	4.9	8.7e-07	2.2e-05	8584
Alistipes finegoldii MGS:0077	glycodeoxycholate	0.05	4.9	8.7e-07	2.2e-05	8584
Oscillospiraceae sp. MGS:0256	histidine	-0.05	-4.9	8.7e-07	2.2e-05	8584
Firmicutes sp. MGS:0464	glycodeoxycholate	-0.05	-4.9	8.7e-07	2.2e-05	8584
Eubacteriales sp. MGS:1709	5-hydroxyhexanoate	0.05	4.9	8.7e-07	2.2e-05	8584
Lachnospiraceae sp. MGS:0180	propionylcarnitine (C3)	0.05	4.9	8.7e-07	2.2e-05	8584
Clostridia sp. MGS:0645	X - 15461	-0.05	-4.9	8.7e-07	2.2e-05	8584
Blautia massiliensis MGS:0023	N1-Methyl-2-pyridone-5-carboxamide	0.05	4.9	8.7e-07	2.2e-05	8584
Dorea sp. AF36-15AT MGS:0052	X - 24736	-0.05	-4.9	8.7e-07	2.2e-05	8584
Dorea formicigenerans MGS:0006	cystine	0.05	4.9	8.7e-07	2.2e-05	8584
Eubacteriales sp. MGS:0438	mannose	0.05	4.9	8.7e-07	2.2e-05	8583
Bacteroides xylanisolvens MGS:0091	3-(3-hydroxyphenyl)propionate	0.05	4.9	8.7e-07	2.2e-05	8584
Clostridia sp. MGS:0815	3b-hydroxy-5-cholenoic acid	0.05	4.9	8.8e-07	2.2e-05	8584
Clostridia sp. MGS:1057	octadecanedioylcarnitine (C18-DC)*	0.05	4.9	8.8e-07	2.2e-05	8584
Streptococcus oralis subsp. oralis MGS:0705	gamma-glutamyltyrosine	0.05	4.9	8.8e-07	2.2e-05	8584
Eubacteriales sp. MGS:0338	taurolithocholate 3-sulfate	0.05	4.9	8.8e-07	2.2e-05	8584
Streptococcus thermophilus MGS:0095	X - 14939	-0.05	-4.9	8.8e-07	2.2e-05	8584
Coprococcus sp. AM27-12LB MGS:0687	piperine	0.05	4.9	8.8e-07	2.2e-05	8584
Oscillospiraceae sp. MGS:0849	oleoyl-linoleoyl-glycerol (18:1/18:2) [1]	-0.05	-4.9	8.8e-07	2.2e-05	8584
Ruminococcus sp. AF21-42 MGS:0111	tauroursodeoxycholate	-0.05	-4.9	8.8e-07	2.2e-05	8584
Erysipelotrichales sp. MGS:0675	X - 23662	0.05	4.9	8.8e-07	2.2e-05	8584
Eubacteriales sp. MGS:0183	N-stearoyl-sphinganine (d18:0/18:0)*	0.05	4.9	8.8e-07	2.2e-05	8584
Eubacteriales sp. MGS:0138	X - 12822	0.05	4.9	8.8e-07	2.2e-05	8584
Parasutterella excrementihominis MGS:0159	ursodeoxycholate	-0.05	-4.9	8.8e-07	2.2e-05	8584
Eubacteriales sp. MGS:0178	linoleoylcarnitine (C18:2)*	-0.05	-4.9	8.8e-07	2.2e-05	8584
Eubacteriales sp. MGS:0568	theophylline	-0.05	-4.9	8.8e-07	2.2e-05	8584
Eubacteriales sp. MGS:0311	X - 12740	-0.05	-4.9	8.8e-07	2.2e-05	8584
Eubacteriales sp. MGS:0807	X - 11315	0.05	4.9	8.8e-07	2.2e-05	8584
[Clostridium] spiroforme MGS:0259	4-methoxyphenol sulfate	-0.05	-4.9	8.8e-07	2.2e-05	8584
Roseburia sp. AM59-24XD MGS:0391	pentose acid*	0.05	4.9	8.8e-07	2.2e-05	8583
Eubacteriales sp. MGS:0345	1-(1-enyl-palmitoyl)-2-oleoyl-GPC (P-16:0/18:1)*	0.05	4.9	8.8e-07	2.2e-05	8584
Blautia sp. AF19-10LB MGS:0157	X - 12456	-0.05	-4.9	8.8e-07	2.2e-05	8584
Eubacteriales sp. MGS:0785	X - 11850	0.05	4.9	8.8e-07	2.2e-05	8584
Clostridium sp. AT4 MGS:0347	pimeloylcarnitine/3-methyladipoylcarnitine (C7-DC)	-0.05	-4.9	8.8e-07	2.2e-05	8584
[Ruminococcus] torques MGS:0088	X - 19141	-0.05	-4.9	8.8e-07	2.2e-05	8584
Oscillospiraceae sp. MGS:0412	X - 25417	0.05	4.9	8.8e-07	2.2e-05	8584
Eubacteriales sp. MGS:0338	X - 25523	0.05	4.9	8.8e-07	2.2e-05	8584
Firmicutes sp. MGS:0587	docosahexaenoylcarnitine (C22:6)*	0.05	4.9	8.8e-07	2.2e-05	8584
Ligilactobacillus ruminis MGS:0484	X - 21821	0.05	4.9	8.8e-07	2.2e-05	8584
Phocaeicola vulgatus MGS:0005	X - 24473	0.05	4.9	8.8e-07	2.2e-05	8584
Clostridia sp. MGS:1262	taurodeoxycholic acid 3-sulfate	-0.05	-4.9	8.8e-07	2.2e-05	8584
Eubacteriales sp. MGS:0083	cis-3,4-methyleneheptanoylglycine	-0.05	-4.9	8.8e-07	2.2e-05	8584
Lachnoclostridium sp. MGS:1343	3-hydroxypyridine glucuronide	0.05	4.9	8.8e-07	2.2e-05	8584
Eubacteriales sp. MGS:0284	X - 24588	-0.05	-4.9	8.8e-07	2.2e-05	8584
Oscillospiraceae sp. MGS:0072	androstenediol (3beta,17beta) monosulfate (1)	-0.05	-4.9	8.8e-07	2.2e-05	8584
Oscillospiraceae sp. MGS:1315	X - 23587	-0.05	-4.9	8.8e-07	2.2e-05	8584
Firmicutes sp. MGS:0464	cholate	0.05	4.9	8.8e-07	2.2e-05	8584
Agathobaculum sp. MGS:0679	X - 26108	0.05	4.9	8.8e-07	2.2e-05	8584
Eubacteriales sp. MGS:0329	cortolone glucuronide (1)	-0.05	-4.9	8.8e-07	2.2e-05	8584
Eubacteriales sp. MGS:0442	cholic acid glucuronide	0.05	4.9	8.8e-07	2.2e-05	8584
Mediterraneibacter glycyrrhizinilyticus MGS:0314	10-heptadecenoate (17:1n7)	0.05	4.9	8.8e-07	2.2e-05	8584
[Clostridium] spiroforme MGS:0259	9-hydroxystearate	0.05	4.9	8.8e-07	2.2e-05	8584
Oscillibacter sp. MGS:0243	X - 12410	-0.05	-4.9	8.8e-07	2.2e-05	8584
Blautia massiliensis MGS:0023	1-stearoyl-2-arachidonoyl-GPI (18:0/20:4)	0.05	4.9	8.8e-07	2.2e-05	8584
Alistipes shahii MGS:0054	X - 12283	0.05	4.9	8.8e-07	2.2e-05	8584
Lachnospiraceae sp. MGS:0422	taurochenodeoxycholate	0.05	4.9	8.8e-07	2.2e-05	8584
Oscillospiraceae sp. MGS:0072	gamma-CEHC	0.05	4.9	8.8e-07	2.2e-05	8584
Lachnotalea sp. AF33-28 MGS:0403	X - 22509	0.05	4.9	8.8e-07	2.2e-05	8584
Eubacteriales sp. MGS:0985	N-acetylphenylalanine	0.05	4.9	8.8e-07	2.2e-05	8584
Eubacteriales sp. MGS:0069	2-naphthol sulfate	-0.05	-4.9	8.8e-07	2.2e-05	8584
Lachnospiraceae sp. MGS:0233	1-oleoyl-2-arachidonoyl-GPE (18:1/20:4)*	-0.05	-4.9	8.8e-07	2.2e-05	8584
Eubacteriales sp. MGS:0502	X - 22162	0.05	4.9	8.8e-07	2.2e-05	8584
Eubacteriales sp. MGS:0358	X - 24757	-0.05	-4.9	8.8e-07	2.2e-05	8584
Eubacteriales sp. MGS:0342	glucuronide of piperine metabolite C17H21NO3 (5)*	-0.05	-4.9	8.8e-07	2.2e-05	8584
Eubacteriales sp. MGS:0358	retinol (Vitamin A)	0.05	4.9	8.8e-07	2.2e-05	8584
Eubacteriales sp. MGS:0498	hydroxypalmitoyl sphingomyelin (d18:1/16:0(OH))**	-0.05	-4.9	8.8e-07	2.2e-05	8584
Mediterraneibacter glycyrrhizinilyticus MGS:0314	vanillic acid glycine	-0.05	-4.9	8.8e-07	2.2e-05	8584
Eubacteriales sp. MGS:0085	N-methylproline	0.05	4.9	8.8e-07	2.2e-05	8584
Roseburia faecis MGS:0058	X - 23639	0.05	4.9	8.8e-07	2.2e-05	8584
Methanosphaera stadtmanae MGS:0615	indoleacetate	0.05	4.9	8.8e-07	2.2e-05	8584
Eubacteriales sp. MGS:0069	pimeloylcarnitine/3-methyladipoylcarnitine (C7-DC)	0.05	4.9	8.8e-07	2.2e-05	8584
Faecalibacterium prausnitzii MGS:0029	sulfate of piperine metabolite C16H19NO3 (2)*	0.05	4.9	8.8e-07	2.2e-05	8584
Oscillospiraceae sp. MGS:0134	theanine	-0.05	-4.9	8.8e-07	2.2e-05	8584
Oscillospiraceae sp. MGS:0223	X - 25420	-0.05	-4.9	8.8e-07	2.2e-05	8584
Eubacteriales sp. MGS:0528	tetrahydrocortisone glucuronide (5)	-0.05	-4.9	8.8e-07	2.2e-05	8584
Eubacteriales sp. MGS:0045	2-O-methylascorbic acid	0.05	4.9	8.8e-07	2.2e-05	8584
Eubacteriales sp. MGS:0551	X - 23662	-0.05	-4.9	8.8e-07	2.2e-05	8584
Oscillospiraceae sp. MGS:0849	X - 21839	-0.05	-4.9	8.8e-07	2.2e-05	8584
Clostridium sp. MGS:1174	N-acetyl-isoputreanine	-0.05	-4.9	8.8e-07	2.2e-05	8584
Intestinibacillus sp. Marseille-P4005 MGS:0168	X - 12112	0.05	4.9	8.8e-07	2.2e-05	8584
[Ruminococcus] gnavus MGS:0239	glycosyl-N-behenoyl-sphingadienine (d18:2/22:0)*	-0.05	-4.9	8.8e-07	2.2e-05	8584
Anaerotignum faecicola MGS:0090	5-hydroxyindole sulfate	0.05	4.9	8.8e-07	2.2e-05	8584
Eubacteriales sp. MGS:1379	androstenediol (3beta,17beta) disulfate (1)	-0.05	-4.9	8.8e-07	2.2e-05	8584
Eubacteriales sp. MGS:0229	X - 13729	0.05	4.9	8.8e-07	2.2e-05	8584
Blautia massiliensis MGS:0023	proline	0.05	4.9	8.8e-07	2.2e-05	8584
Eubacteriales sp. MGS:0175	2-hydroxyacetaminophen sulfate*	0.05	4.9	8.8e-07	2.2e-05	8584
Eubacteriales sp. MGS:0651	3-phenylpropionate (hydrocinnamate)	0.05	4.9	8.8e-07	2.2e-05	8584
Clostridia sp. MGS:1217	3-methylcytidine	-0.05	-4.9	8.8e-07	2.2e-05	8584
Eubacteriales sp. MGS:0092	glycodeoxycholate 3-sulfate	-0.05	-4.9	8.8e-07	2.2e-05	8584
Veillonellales sp. MGS:1225	phenylacetylcarnitine	0.05	4.9	8.8e-07	2.2e-05	8584
Lachnospiraceae sp. MGS:1463	3-hydroxyhippurate sulfate	-0.05	-4.9	8.8e-07	2.2e-05	8584
Clostridia sp. MGS:0787	glucose	-0.05	-4.9	8.8e-07	2.2e-05	8583
Lactobacillus gasseri MGS:0884	3-hydroxyoctanoylcarnitine (1)	-0.05	-4.9	8.8e-07	2.2e-05	8584
Parabacteroides distasonis MGS:0024	pipecolate	0.05	4.9	8.8e-07	2.2e-05	8584
Clostridia sp. MGS:0746	5-hydroxy-2-methylpyridine sulfate	0.05	4.9	8.8e-07	2.2e-05	8584
Rothia mucilaginosa MGS:0559	phenylacetylglutamate	-0.05	-4.9	8.8e-07	2.2e-05	8584
Eubacteriales sp. MGS:0630	gamma-glutamylphenylalanine	-0.05	-4.9	8.8e-07	2.2e-05	8584
Eubacteriales sp. MGS:1219	chenodeoxycholic acid sulfate (1)	0.08	4.9	8.8e-07	2.2e-05	3812
Eubacteriales sp. MGS:0183	2-methoxyresorcinol sulfate	-0.05	-4.9	8.8e-07	2.2e-05	8584
Eubacteriales sp. MGS:0175	pantothenate	-0.05	-4.9	8.8e-07	2.2e-05	8584
Clostridia sp. MGS:0893	ursodeoxycholate	-0.05	-4.9	8.8e-07	2.2e-05	8584
Eubacteriales sp. MGS:0730	N-stearoyl-sphingosine (d18:1/18:0)*	-0.05	-4.9	8.8e-07	2.2e-05	8584
Eubacteriales sp. MGS:0138	1-palmitoyl-2-arachidonoyl-GPI (16:0/20:4)*	-0.05	-4.9	8.8e-07	2.2e-05	8584
Clostridia sp. MGS:1375	5alpha-androstan-3beta,17alpha-diol disulfate	0.05	4.9	8.9e-07	2.2e-05	8584
Adlercreutzia equolifaciens subsp. celatus MGS:0051	X - 11787	-0.05	-4.9	8.9e-07	2.2e-05	8584
Clostridia sp. MGS:0845	cotinine N-oxide	-0.05	-4.9	8.9e-07	2.2e-05	8584
Eubacteriales sp. MGS:1294	X - 22162	-0.05	-4.9	8.9e-07	2.2e-05	8584
Prevotella sp. MGS:1040	X - 25422	-0.05	-4.9	8.9e-07	2.2e-05	8584
Oscillospiraceae sp. MGS:0806	X - 22162	0.05	4.9	8.9e-07	2.2e-05	8584
Eubacteriales sp. MGS:0406	X - 26119	0.12	4.9	8.9e-07	2.2e-05	1891
Eubacteriales sp. MGS:0080	sphingomyelin (d18:2/21:0, d16:2/23:0)*	0.05	4.9	8.9e-07	2.2e-05	8584
Intestinimonas massiliensis MGS:0198	picolinoylglycine	-0.05	-4.9	8.9e-07	2.2e-05	8584
Clostridium sp. TF06-15AC MGS:0032	sitagliptin	-0.05	-4.9	8.9e-07	2.2e-05	8584
Acidaminococcus intestini MGS:0407	X - 14056	0.05	4.9	8.9e-07	2.2e-05	8584
Ruminococcus sp. AF46-10NS MGS:0271	3-phenylpropionate (hydrocinnamate)	-0.05	-4.9	8.9e-07	2.2e-05	8584
Enterocloster aldenensis MGS:0362	sphingomyelin (d18:2/24:1, d18:1/24:2)*	-0.05	-4.9	8.9e-07	2.2e-05	8584
Eubacteriales sp. MGS:0338	dihydroferulic acid sulfate	-0.05	-4.9	8.9e-07	2.2e-05	8584
Eubacteriales sp. MGS:0511	trimethylamine N-oxide	-0.05	-4.9	8.9e-07	2.2e-05	8584
Oscillospiraceae sp. MGS:0770	X - 15728	-0.05	-4.9	8.9e-07	2.2e-05	8584
Streptococcus mutans MGS:0677	X - 21607	-0.05	-4.9	8.9e-07	2.2e-05	8584
Eubacteriales sp. MGS:0116	N-stearoyl-sphinganine (d18:0/18:0)*	0.05	4.9	8.9e-07	2.2e-05	8584
Lachnospiraceae sp. MGS:0233	glycosyl-N-behenoyl-sphingadienine (d18:2/22:0)*	0.05	4.9	8.9e-07	2.2e-05	8584
Eubacteriales sp. MGS:0568	X - 15461	-0.05	-4.9	8.9e-07	2.2e-05	8584
Streptococcus sobrinus MGS:1366	1-lignoceroyl-GPC (24:0)	-0.05	-4.9	8.9e-07	2.2e-05	8584
Eubacteriales sp. MGS:0179	X - 11632	-0.05	-4.9	8.9e-07	2.2e-05	8584
Collinsella bouchesdurhonensis MGS:0299	glutarate (C5-DC)	0.05	4.9	8.9e-07	2.2e-05	8583
Oscillospiraceae sp. MGS:0805	N-(2-furoyl)glycine	0.05	4.9	8.9e-07	2.2e-05	8584
Clostridia sp. MGS:0724	beta-cryptoxanthin	0.05	4.9	8.9e-07	2.2e-05	8584
Eubacteriales sp. MGS:0457	carotene diol (3)	0.05	4.9	8.9e-07	2.2e-05	8584
Hydrogeniiclostidium mannosilyticum MGS:0294	glycosyl ceramide (d18:2/24:1, d18:1/24:2)*	-0.05	-4.9	8.9e-07	2.2e-05	8584
Collinsella intestinalis MGS:0802	X - 12117	0.05	4.9	8.9e-07	2.2e-05	8584
Eubacteriales sp. MGS:0103	X - 25810	-0.05	-4.9	8.9e-07	2.2e-05	8584
Peptostreptococcaceae sp. MGS:0200	1-(1-enyl-palmitoyl)-2-linoleoyl-GPE (P-16:0/18:2)*	0.05	4.9	8.9e-07	2.3e-05	8584
Veillonellales sp. MGS:1363	X - 23997	-0.05	-4.9	8.9e-07	2.3e-05	8584
Burkholderiales sp. MGS:0799	indoleacetoylcarnitine*	0.07	4.9	8.9e-07	2.3e-05	5703
Eubacteriales sp. MGS:0755	octadecanedioate (C18-DC)	0.05	4.9	8.9e-07	2.3e-05	8584
Oscillospiraceae sp. MGS:0072	taurodeoxycholate	-0.05	-4.9	8.9e-07	2.3e-05	8584
Ruminococcus sp. MGS:0131	X - 23974	0.05	4.9	8.9e-07	2.3e-05	8584
Clostridia sp. MGS:0521	X - 21285	-0.05	-4.9	8.9e-07	2.3e-05	8584
Intestinimonas massiliensis MGS:0198	X - 24801	-0.08	-4.9	8.9e-07	2.3e-05	3812
Eubacteriales sp. MGS:0190	4-allylcatechol sulfate	-0.05	-4.9	8.9e-07	2.3e-05	8584
Eubacteriales sp. MGS:0544	ergothioneine	-0.05	-4.9	8.9e-07	2.3e-05	8584
Eubacteriales sp. MGS:0069	2-aminoheptanoate	0.05	4.9	8.9e-07	2.3e-05	8584
Eubacterium ramulus MGS:0068	isoleucine	0.05	4.9	8.9e-07	2.3e-05	8584
Oscillospiraceae sp. MGS:0343	X - 24546	0.05	4.9	8.9e-07	2.3e-05	8584
Eubacteriales sp. MGS:0627	glycodeoxycholate	-0.05	-4.9	8.9e-07	2.3e-05	8584
Eubacteriales sp. MGS:0184	4-methoxyphenol sulfate	0.05	4.9	8.9e-07	2.3e-05	8584
Eubacteriales sp. MGS:0162	lactate	-0.05	-4.9	8.9e-07	2.3e-05	8584
Clostridiaceae sp. MGS:0238	phenylacetylcarnitine	-0.05	-4.9	8.9e-07	2.3e-05	8584
Methanomassiliicoccales sp. MGS:1485	theanine	0.05	4.9	8.9e-07	2.3e-05	8584
Ruminococcus sp. AF21-42 MGS:0111	4-allylphenol sulfate	0.05	4.9	8.9e-07	2.3e-05	8584
Eubacteriales sp. MGS:0654	X - 12126	0.05	4.9	8.9e-07	2.3e-05	8584
Oscillospiraceae sp. MGS:0223	arabitol/xylitol	-0.05	-4.9	8.9e-07	2.3e-05	8583
Oscillospiraceae sp. MGS:0256	X - 25520	-0.05	-4.9	8.9e-07	2.3e-05	8584
Parabacteroides gordonii MGS:0989	X - 12013	0.05	4.9	8.9e-07	2.3e-05	8584
Clostridiaceae sp. MGS:0238	benzoylcarnitine*	0.07	4.9	8.9e-07	2.3e-05	5703
Veillonellales sp. MGS:1363	X - 12851	-0.05	-4.9	8.9e-07	2.3e-05	8584
Eubacteriales sp. MGS:0137	N-stearoyl-sphinganine (d18:0/18:0)*	-0.05	-4.9	8.9e-07	2.3e-05	8584
Eubacteriales sp. MGS:0472	X - 15728	0.05	4.9	8.9e-07	2.3e-05	8584
Dialister invisus MGS:0164	4-allylcatechol sulfate	0.05	4.9	8.9e-07	2.3e-05	8584
Lachnospiraceae sp. MGS:1615	1-stearoyl-2-oleoyl-GPC (18:0/18:1)	0.05	4.9	8.9e-07	2.3e-05	8584
Blautia massiliensis MGS:0023	X - 12456	0.05	4.9	8.9e-07	2.3e-05	8584
Eubacteriales sp. MGS:0873	3-methylcytidine	-0.05	-4.9	8.9e-07	2.3e-05	8584
Eubacteriales sp. MGS:0557	docosahexaenoylcarnitine (C22:6)*	0.05	4.9	8.9e-07	2.3e-05	8584
Oscillospiraceae sp. MGS:0098	gamma-glutamylisoleucine*	0.05	4.9	8.9e-07	2.3e-05	8584
Rubneribacter badeniensis MGS:0869	beta-cryptoxanthin	-0.05	-4.9	8.9e-07	2.3e-05	8584
Eubacteriales sp. MGS:0755	3-bromo-5-chloro-2,6-dihydroxybenzoic acid*	0.05	4.9	8.9e-07	2.3e-05	8584
Flavonifractor plautii MGS:0079	X - 21740	0.05	4.9	8.9e-07	2.3e-05	8584
Eubacteriales sp. MGS:0312	gamma-glutamyltyrosine	-0.05	-4.9	8.9e-07	2.3e-05	8584
Lachnospiraceae sp. MGS:0393	1-stearoyl-2-arachidonoyl-GPC (18:0/20:4)	0.05	4.9	8.9e-07	2.3e-05	8584
Oscillospiraceae sp. MGS:0343	sphingomyelin (d18:1/20:1, d18:2/20:0)*	-0.05	-4.9	8.9e-07	2.3e-05	8584
Eubacteriales sp. MGS:0771	gamma-glutamylleucine	-0.05	-4.9	8.9e-07	2.3e-05	8584
Firmicutes sp. MGS:0397	1-linoleoyl-GPC (18:2)	0.05	4.9	8.9e-07	2.3e-05	8584
Limosilactobacillus vaginalis MGS:1341	perfluorooctanesulfonate (PFOS)	-0.05	-4.9	8.9e-07	2.3e-05	8584
Lachnospiraceae sp. MGS:0393	X - 12543	-0.08	-4.9	8.9e-07	2.3e-05	3812
Oscillospiraceae sp. MGS:0665	hydantoin-5-propionate	-0.05	-4.9	8.9e-07	2.3e-05	8583
Sellimonas intestinalis MGS:0417	deoxycholate	0.05	4.9	8.9e-07	2.3e-05	8584
Eubacteriales sp. MGS:0474	4-ethylcatechol sulfate	0.05	4.9	8.9e-07	2.3e-05	8584
Prevotellamassilia timonensis MGS:0900	X - 23662	0.05	4.9	8.9e-07	2.3e-05	8584
Eubacteriales sp. MGS:1131	carotene diol (2)	0.05	4.9	8.9e-07	2.3e-05	8584
Eubacteriales sp. MGS:0373	p-cresol sulfate	0.05	4.9	8.9e-07	2.3e-05	8584
Blautia obeum MGS:0001	N-acetylaspartate (NAA)	-0.05	-4.9	8.9e-07	2.3e-05	8584
Eubacteriales sp. MGS:0673	X - 11847	-0.07	-4.9	8.9e-07	2.3e-05	5703
Bacteroidales sp. MGS:0452	X - 12126	0.05	4.9	8.9e-07	2.3e-05	8584
Eubacteriales sp. MGS:0856	X - 17351	0.05	4.9	8.9e-07	2.3e-05	8584
Eubacteriales sp. MGS:0311	X - 26111	0.05	4.9	8.9e-07	2.3e-05	8584
Massilistercora timonensis MGS:0458	phenylacetylglutamine	0.05	4.9	8.9e-07	2.3e-05	8584
Dorea sp. AF36-15AT MGS:0052	1-palmitoylglycerol (16:0)	0.05	4.9	8.9e-07	2.3e-05	8584
Lachnospiraceae sp. MGS:0625	sphingomyelin (d18:2/24:2)*	-0.05	-4.9	8.9e-07	2.3e-05	8584
[Clostridium] spiroforme MGS:0259	glucuronide of piperine metabolite C17H21NO3 (3)*	0.05	4.9	8.9e-07	2.3e-05	8584
Oscillospiraceae sp. MGS:0256	glucuronate	0.05	4.9	8.9e-07	2.3e-05	8584
Erysipelotrichales sp. MGS:0283	X - 17357	-0.05	-4.9	8.9e-07	2.3e-05	8584
Oscillospiraceae sp. MGS:0098	X - 11849	-0.05	-4.9	8.9e-07	2.3e-05	8584
Firmicutes sp. MGS:1054	X - 24475	0.05	4.9	8.9e-07	2.3e-05	8584
Veillonella tobetsuensis MGS:1344	1-oleoyl-2-docosahexaenoyl-GPC (18:1/22:6)*	0.05	4.9	8.9e-07	2.3e-05	8584
Eubacteriales sp. MGS:0069	X - 18921	-0.05	-4.9	8.9e-07	2.3e-05	8584
Phocaeicola massiliensis MGS:0205	X - 23662	0.05	4.9	8.9e-07	2.3e-05	8584
Eubacteriales sp. MGS:0322	S-adenosylhomocysteine (SAH)	-0.05	-4.9	8.9e-07	2.3e-05	8584
Firmicutes sp. MGS:0436	2-oxoarginine*	0.05	4.9	8.9e-07	2.3e-05	8584
Firmicutes sp. MGS:0641	X - 18886	-0.05	-4.9	8.9e-07	2.3e-05	8584
Lachnospiraceae sp. MGS:0297	3-methoxycatechol sulfate (2)	-0.05	-4.9	9e-07	2.3e-05	8584
Firmicutes sp. MGS:0769	X - 12544	0.05	4.9	9e-07	2.3e-05	8584
Blautia hansenii MGS:0981	beta-cryptoxanthin	-0.05	-4.9	9e-07	2.3e-05	8584
Eubacterium sp. AM49-13BH MGS:0251	X - 21353	0.05	4.9	9e-07	2.3e-05	8584
Clostridia sp. MGS:0140	glycine conjugate of C10H12O2*	-0.05	-4.9	9e-07	2.3e-05	8584
Eubacteriales sp. MGS:0322	taurohyocholate*	0.07	4.9	9e-07	2.3e-05	4772
Roseburia inulinivorans MGS:0036	X - 11478	0.05	4.9	9e-07	2.3e-05	8584
Clostridium sp. TM06-18 MGS:0048	5alpha-androstan-3alpha,17beta-diol disulfate	0.05	4.9	9e-07	2.3e-05	8584
[Ruminococcus] torques MGS:0088	glycolithocholate sulfate*	0.05	4.9	9e-07	2.3e-05	8584
Lachnospiraceae sp. MGS:0236	X - 11849	0.05	4.9	9e-07	2.3e-05	8584
Hungatella hathewayi MGS:0455	4-hydroxycoumarin	-0.05	-4.9	9e-07	2.3e-05	8584
Firmicutes sp. MGS:0641	hyocholate	0.05	4.9	9e-07	2.3e-05	8584
Eubacterium sp. AF17-7 MGS:0165	1-palmitoyl-2-stearoyl-GPC (16:0/18:0)	0.05	4.9	9e-07	2.3e-05	8584
Roseburia faecis MGS:0058	N-(2-furoyl)glycine	0.05	4.9	9e-07	2.3e-05	8584
Oscillospiraceae sp. MGS:0223	X - 26111	0.05	4.9	9e-07	2.3e-05	8584
Clostridia sp. MGS:1058	deoxycholic acid 12-sulfate*	-0.05	-4.9	9e-07	2.3e-05	8584
Eubacteriales sp. MGS:0577	X - 25523	0.05	4.9	9e-07	2.3e-05	8584
Mediterraneibacter glycyrrhizinilyticus MGS:0314	X - 25422	0.05	4.9	9e-07	2.3e-05	8584
Holdemania massiliensis MGS:0415	3b-hydroxy-5-cholenoic acid	0.05	4.9	9e-07	2.3e-05	8584
Clostridia sp. MGS:0645	1-carboxyethylvaline	-0.05	-4.9	9e-07	2.3e-05	8584
Eubacteriales sp. MGS:0887	carotene diol (1)	0.05	4.9	9e-07	2.3e-05	8584
Eubacteriales sp. MGS:0450	4-methylguaiacol sulfate	0.05	4.9	9e-07	2.3e-05	8584
Eubacteriales sp. MGS:0984	phenol sulfate	-0.05	-4.9	9e-07	2.3e-05	8584
Ruminococcus sp. AF46-10NS MGS:0271	gamma-glutamylglutamate	0.05	4.9	9e-07	2.3e-05	8584
Oscillospiraceae sp. MGS:0142	3,5-dichloro-2,6-dihydroxybenzoic acid	0.05	4.9	9e-07	2.3e-05	8583
Eubacteriales sp. MGS:0263	4-hydroxycoumarin	0.05	4.9	9e-07	2.3e-05	8584
Eubacteriales sp. MGS:0183	1-methylnicotinamide	0.05	4.9	9e-07	2.3e-05	8584
Eubacteriales sp. MGS:0751	cholate	0.05	4.9	9e-07	2.3e-05	8584
Eubacteriales sp. MGS:0183	1-oleoyl-2-docosahexaenoyl-GPC (18:1/22:6)*	-0.05	-4.9	9e-07	2.3e-05	8584
Eubacteriales sp. MGS:0085	N-formylanthranilic acid	0.05	4.9	9e-07	2.3e-05	8584
unclassified sp. MGS:0567	X - 24556	-0.08	-4.9	9e-07	2.3e-05	3812
Lachnospiraceae sp. MGS:0018	X - 24801	0.08	4.9	9e-07	2.3e-05	3812
Clostridia sp. MGS:1179	indole-3-carboxylate	0.05	4.9	9e-07	2.3e-05	8584
Eubacterium sp. AM49-13BH MGS:0251	2-naphthol sulfate	-0.05	-4.9	9e-07	2.3e-05	8584
Eubacteriales sp. MGS:0671	docosatrienoate (22:3n6)*	-0.05	-4.9	9e-07	2.3e-05	8584
Clostridium sp. OF03-18AA MGS:0119	X - 21752	0.05	4.9	9e-07	2.3e-05	8584
Firmicutes sp. MGS:0817	cotinine N-oxide	0.05	4.9	9e-07	2.3e-05	8584
Dorea formicigenerans MGS:0006	N-stearoyl-sphingadienine (d18:2/18:0)*	0.05	4.9	9e-07	2.3e-05	8584
Eubacteriales sp. MGS:0699	5-acetylamino-6-formylamino-3-methyluracil	0.05	4.9	9e-07	2.3e-05	8583
Firmicutes sp. MGS:1163	3-hydroxy-2-methylpyridine sulfate	0.05	4.9	9e-07	2.3e-05	8584
Eubacteriales sp. MGS:0588	sphingomyelin (d18:1/21:0, d17:1/22:0, d16:1/23:0)*	0.05	4.9	9e-07	2.3e-05	8584
Clostridium phoceensis MGS:0014	X - 21740	0.05	4.9	9e-07	2.3e-05	8584
Clostridia sp. MGS:0682	3-phenylpropionate (hydrocinnamate)	0.05	4.9	9e-07	2.3e-05	8584
Bacteroidales sp. MGS:1236	phenylacetylglutamate	0.05	4.9	9e-07	2.3e-05	8584
Clostridia sp. MGS:0841	X - 25503	0.05	4.9	9e-07	2.3e-05	8584
Erysipelatoclostridium sp. MGS:0313	3-hydroxypyridine sulfate	-0.05	-4.9	9e-07	2.3e-05	8584
Firmicutes sp. MGS:0398	N-acetyl-cadaverine	-0.08	-4.9	9e-07	2.3e-05	3812
Ruminococcus sp. AM36-2AA MGS:0096	X - 24812	-0.05	-4.9	9e-07	2.3e-05	8584
Eubacteriales sp. MGS:0184	1-palmitoyl-GPG (16:0)*	-0.05	-4.9	9e-07	2.3e-05	8584
Eubacteriales sp. MGS:0100	X - 13684	-0.05	-4.9	9e-07	2.3e-05	8584
Oscillospiraceae sp. MGS:1516	X - 21845	-0.05	-4.9	9e-07	2.3e-05	8584
Eubacteriales sp. MGS:0531	carotene diol (2)	0.05	4.9	9e-07	2.3e-05	8584
Eubacteriales sp. MGS:1126	beta-hydroxyisovalerate	-0.05	-4.9	9e-07	2.3e-05	8584
Duodenibacillus massiliensis MGS:0481	X - 21839	-0.05	-4.9	9e-07	2.3e-05	8584
Emergencia timonensis MGS:0901	lithocholate sulfate (1)	0.05	4.9	9e-07	2.3e-05	8584
Eubacteriales sp. MGS:0506	1-stearoyl-GPG (18:0)	-0.05	-4.9	9e-07	2.3e-05	8584
Clostridia sp. MGS:0276	xanthurenate	-0.05	-4.9	9e-07	2.3e-05	8584
Erysipelotrichales sp. MGS:0809	2'-O-methylcytidine	-0.05	-4.9	9e-07	2.3e-05	8584
Blautia sp. MGS:0416	sphingomyelin (d18:1/20:2, d18:2/20:1, d16:1/22:2)*	-0.05	-4.9	9e-07	2.3e-05	8584
Clostridium sp. MGS:0050	octadecenedioate (C18:1-DC)	-0.05	-4.9	9e-07	2.3e-05	8584
Blautia sp. AF19-10LB MGS:0157	X - 21467	-0.05	-4.9	9e-07	2.3e-05	8584
Eubacteriales sp. MGS:0184	sphingomyelin (d18:0/20:0, d16:0/22:0)*	-0.05	-4.9	9e-07	2.3e-05	8584
Intestinibacillus sp. Marseille-P4005 MGS:0168	7-alpha-hydroxy-3-oxo-4-cholestenoate (7-Hoca)	0.05	4.9	9e-07	2.3e-05	8584
Bifidobacterium dentium MGS:0579	taurochenodeoxycholic acid 3-sulfate	0.05	4.9	9e-07	2.3e-05	8584
Roseburia sp. AM16-25 MGS:0344	isobutyrylglycine	0.05	4.9	9e-07	2.3e-05	8584
Coprococcus comes MGS:0016	dihydrocaffeate sulfate (2)	-0.05	-4.9	9e-07	2.3e-05	8583
Oscillibacter sp. MGS:0243	N-carbamoylalanine	0.07	4.9	9e-07	2.3e-05	4772
Lachnospiraceae sp. MGS:0336	N-acetylglutamine	0.05	4.9	9e-07	2.3e-05	8583
Eubacteriales sp. MGS:0270	2-hydroxybutyrate/2-hydroxyisobutyrate	-0.05	-4.9	9e-07	2.3e-05	8583
Eubacteriales sp. MGS:0118	X - 18887	0.05	4.9	9e-07	2.3e-05	8584
Clostridium sp. AT4 MGS:0347	ferulic acid 4-sulfate	-0.05	-4.9	9e-07	2.3e-05	8584
Eubacteriales sp. MGS:0392	sphingomyelin (d18:2/24:2)*	0.05	4.9	9e-07	2.3e-05	8584
Eggerthellales sp. MGS:0122	isoursodeoxycholate	-0.05	-4.9	9e-07	2.3e-05	8584
Fusicatenibacter saccharivorans MGS:0004	N-stearoyl-sphingadienine (d18:2/18:0)*	0.05	4.9	9e-07	2.3e-05	8584
Anaerotignum faecicola MGS:0090	X - 13684	0.05	4.9	9e-07	2.3e-05	8584
Pseudoflavonifractor sp. An184 MGS:0253	ascorbic acid 2-sulfate	-0.05	-4.9	9e-07	2.3e-05	8583
Cloacibacillus evryensis MGS:0566	X - 24795	-0.05	-4.9	9e-07	2.3e-05	8584
Eubacteriales sp. MGS:0062	X - 18901	0.05	4.9	9e-07	2.3e-05	8584
Oscillospiraceae sp. MGS:0944	glucuronate	0.05	4.9	9e-07	2.3e-05	8584
Bacteria sp. MGS:0778	1-palmitoyl-2-arachidonoyl-GPC (16:0/20:4n6)	0.05	4.9	9e-07	2.3e-05	8584
Lachnospiraceae sp. MGS:0127	5alpha-androstan-3alpha,17beta-diol disulfate	-0.05	-4.9	9e-07	2.3e-05	8584
Eubacteriales sp. MGS:0080	gamma-glutamylvaline	0.05	4.9	9e-07	2.3e-05	8584
Eubacteriales sp. MGS:0664	N-(2-furoyl)glycine	0.05	4.9	9e-07	2.3e-05	8584
Odoribacter laneus MGS:0710	1,3,7-trimethylurate	0.05	4.9	9e-07	2.3e-05	8584
Eubacteriales sp. MGS:0409	isobutyrylcarnitine (C4)	0.05	4.9	9e-07	2.3e-05	8584
Eubacteriales sp. MGS:0359	2-piperidinone	-0.05	-4.9	9e-07	2.3e-05	8584
Eubacteriales sp. MGS:0013	N-formylanthranilic acid	-0.05	-4.9	9e-07	2.3e-05	8584
Bacteria sp. MGS:0483	pregnanediol-3-glucuronide	0.05	4.9	9e-07	2.3e-05	8584
Eubacteriales sp. MGS:0409	X - 17367	0.05	4.9	9e-07	2.3e-05	8584
[Ruminococcus] torques MGS:0088	1-stearoyl-2-linoleoyl-GPI (18:0/18:2)	-0.05	-4.9	9e-07	2.3e-05	8584
Eubacteriales sp. MGS:0489	1-palmitoyl-2-oleoyl-GPE (16:0/18:1)	-0.05	-4.9	9e-07	2.3e-05	8584
Eubacteriales sp. MGS:0353	suberoylcarnitine (C8-DC)	0.08	4.9	9e-07	2.3e-05	3812
Eubacteriales sp. MGS:0137	sphingomyelin (d18:1/22:2, d18:2/22:1, d16:1/24:2)*	0.05	4.9	9e-07	2.3e-05	8584
Eubacteriales sp. MGS:0193	o-cresol sulfate	-0.05	-4.9	9e-07	2.3e-05	8584
Methanobrevibacter smithii MGS:0152	1-carboxyethylleucine	-0.05	-4.9	9e-07	2.3e-05	8584
Coprococcus sp. AF21-14LB MGS:1047	carotene diol (1)	-0.05	-4.9	9e-07	2.3e-05	8584
Oscillospiraceae sp. MGS:0739	X - 15461	-0.05	-4.9	9e-07	2.3e-05	8584
Akkermansia muciniphila MGS:0110	glucuronide of piperine metabolite C17H21NO3 (3)*	-0.05	-4.9	9e-07	2.3e-05	8584
Porphyromonas somerae MGS:1372	p-cresol glucuronide*	0.05	4.9	9e-07	2.3e-05	8584
Blautia obeum MGS:0001	X - 12906	-0.05	-4.9	9e-07	2.3e-05	8584
Faecalibacterium prausnitzii MGS:0010	O-sulfo-L-tyrosine	0.05	4.9	9e-07	2.3e-05	8584
Eubacteriales sp. MGS:0069	2-hydroxyoctanoate	0.05	4.9	9e-07	2.3e-05	8584
Lachnospiraceae sp. MGS:0257	2-methylserine	0.05	4.9	9e-07	2.3e-05	8584
Allisonella histaminiformans MGS:0332	phenylacetylglutamine	0.05	4.9	9.1e-07	2.3e-05	8584
Eubacteriales sp. MGS:0105	X - 12798	0.05	4.9	9.1e-07	2.3e-05	8584
Eubacteriales sp. MGS:0116	phenylacetylglutamate	-0.05	-4.9	9.1e-07	2.3e-05	8584
Eubacteriales sp. MGS:0270	glutamine	0.05	4.9	9.1e-07	2.3e-05	8584
Eubacteriales sp. MGS:0289	oxindolylalanine	-0.05	-4.9	9.1e-07	2.3e-05	8584
Eubacteriales sp. MGS:0100	X - 11849	0.05	4.9	9.1e-07	2.3e-05	8584
Eubacterium ramulus MGS:0387	N-stearoyl-sphingosine (d18:1/18:0)*	-0.05	-4.9	9.1e-07	2.3e-05	8584
Bifidobacterium adolescentis MGS:0056	docosadienoate (22:2n6)	-0.05	-4.9	9.1e-07	2.3e-05	8584
Eubacteriales sp. MGS:1250	X - 23997	0.05	4.9	9.1e-07	2.3e-05	8584
Veillonella tobetsuensis MGS:1344	3-carboxy-4-methyl-5-propyl-2-furanpropanoate (CMPF)	0.05	4.9	9.1e-07	2.3e-05	8584
Lachnospiraceae sp. MGS:0252	uracil	0.05	4.9	9.1e-07	2.3e-05	8584
Oscillospiraceae sp. MGS:0130	urate	0.05	4.9	9.1e-07	2.3e-05	8584
Gemella morbillorum MGS:1782	beta-cryptoxanthin	-0.05	-4.9	9.1e-07	2.3e-05	8584
Veillonella parvula MGS:0220	1-(1-enyl-palmitoyl)-2-palmitoyl-GPC (P-16:0/16:0)*	0.05	4.9	9.1e-07	2.3e-05	8584
Eubacteriales sp. MGS:0158	arabitol/xylitol	-0.05	-4.9	9.1e-07	2.3e-05	8583
Eisenbergiella tayi MGS:0355	2,3-dihydroxypyridine	0.05	4.9	9.1e-07	2.3e-05	8584
Lachnospiraceae sp. MGS:0629	3-hydroxypyridine sulfate	-0.05	-4.9	9.1e-07	2.3e-05	8584
Clostridia sp. MGS:1217	X - 12740	-0.05	-4.9	9.1e-07	2.3e-05	8584
Fusicatenibacter saccharivorans MGS:0004	X - 21736	0.05	4.9	9.1e-07	2.3e-05	8584
Clostridia sp. MGS:0515	chenodeoxycholate	0.05	4.9	9.1e-07	2.3e-05	8584
Clostridium sp. TF06-15AC MGS:0032	1,2-dipalmitoyl-GPC (16:0/16:0)	-0.05	-4.9	9.1e-07	2.3e-05	8584
Clostridia sp. MGS:1288	X - 12851	0.05	4.9	9.1e-07	2.3e-05	8584
Eubacteriales sp. MGS:0498	3-methoxycatechol sulfate (2)	-0.05	-4.9	9.1e-07	2.3e-05	8584
Flavonifractor plautii MGS:0079	X - 24556	-0.08	-4.9	9.1e-07	2.3e-05	3812
Lachnospiraceae sp. MGS:0890	cystine	0.05	4.9	9.1e-07	2.3e-05	8584
Eubacteriales sp. MGS:0244	3-(3-hydroxyphenyl)propionate sulfate	-0.05	-4.9	9.1e-07	2.3e-05	8584
Clostridium disporicum MGS:0222	X - 25420	0.05	4.9	9.1e-07	2.3e-05	8584
Saccharomyces cerevisiae MGS:0782	X - 12117	0.05	4.9	9.1e-07	2.3e-05	8584
Anaerobutyricum hallii MGS:0112	creatine	0.05	4.9	9.1e-07	2.3e-05	8584
Firmicutes sp. MGS:0541	N-stearoyl-sphingosine (d18:1/18:0)*	-0.05	-4.9	9.1e-07	2.3e-05	8584
Oscillospiraceae sp. MGS:0941	3-hydroxystachydrine*	-0.05	-4.9	9.1e-07	2.3e-05	8584
Oscillospiraceae sp. MGS:0134	alpha-tocopherol	0.05	4.9	9.1e-07	2.3e-05	8584
Firmicutes sp. MGS:0596	N-palmitoyl-sphinganine (d18:0/16:0)	-0.05	-4.9	9.1e-07	2.3e-05	8584
Lachnoclostridium edouardi MGS:0766	indoleacetate	-0.05	-4.9	9.1e-07	2.3e-05	8584
Oscillospiraceae sp. MGS:0060	1-palmitoyl-GPG (16:0)*	-0.05	-4.9	9.1e-07	2.3e-05	8584
Eubacteriales sp. MGS:0633	theophylline	0.05	4.9	9.1e-07	2.3e-05	8584
Clostridia sp. MGS:0385	X - 24352	-0.05	-4.9	9.1e-07	2.3e-05	8584
Butyricicoccus sp. MGS:0008	X - 21441	0.05	4.9	9.1e-07	2.3e-05	8584
Firmicutes sp. MGS:1007	X - 18935	0.08	4.9	9.1e-07	2.3e-05	3812
Eubacteriales sp. MGS:0118	glucuronide of piperine metabolite C17H21NO3 (3)*	-0.05	-4.9	9.1e-07	2.3e-05	8584
Oscillospiraceae sp. MGS:0806	X - 17367	0.05	4.9	9.1e-07	2.3e-05	8584
Clostridium sp. 1001271st1 H5 MGS:0888	1,3-dimethylurate	-0.05	-4.9	9.1e-07	2.3e-05	8584
Haemophilus parainfluenzae MGS:0181	X - 12830	-0.05	-4.9	9.1e-07	2.3e-05	8584
Anaerotruncus colihominis MGS:0307	lactosyl-N-nervonoyl-sphingosine (d18:1/24:1)*	-0.05	-4.9	9.1e-07	2.3e-05	8584
Eubacteriales sp. MGS:0116	X - 21845	0.05	4.9	9.1e-07	2.3e-05	8584
Collinsella sp. WCA1-178-WT-3 (M2) MGS:1245	X - 12111	-0.05	-4.9	9.1e-07	2.3e-05	8584
Eubacteriales sp. MGS:0843	X - 25503	-0.05	-4.9	9.1e-07	2.3e-05	8584
Clostridia sp. MGS:1038	X - 22509	0.05	4.9	9.1e-07	2.3e-05	8584
unclassified sp. MGS:0567	cotinine	0.05	4.9	9.1e-07	2.3e-05	8584
Pseudoruminococcus massiliensis MGS:0346	3-hydroxy-2-methylpyridine sulfate	0.05	4.9	9.1e-07	2.3e-05	8584
Eubacteriales sp. MGS:0353	sphingomyelin (d18:0/18:0, d19:0/17:0)*	0.05	4.9	9.1e-07	2.3e-05	8584
Clostridia sp. MGS:0550	pregnenetriol sulfate*	-0.05	-4.9	9.1e-07	2.3e-05	8584
Eubacterium sp. AF34-35BH MGS:0231	X - 21821	0.05	4.9	9.1e-07	2.3e-05	8584
Clostridia sp. MGS:1128	4-methylcatechol sulfate	0.05	4.9	9.1e-07	2.3e-05	8584
Bacteria sp. MGS:0911	X - 11850	0.05	4.9	9.1e-07	2.3e-05	8584
Oscillospiraceae sp. MGS:0384	4-vinylguaiacol sulfate	0.05	4.9	9.1e-07	2.3e-05	8584
Clostridia sp. MGS:0515	tartronate (hydroxymalonate)	0.05	4.9	9.1e-07	2.3e-05	8584
Eubacteriales sp. MGS:0118	X - 12410	0.05	4.9	9.1e-07	2.3e-05	8584
Bilophila wadsworthia MGS:0049	indolin-2-one	0.05	4.9	9.1e-07	2.3e-05	8584
Oscillibacter sp. MGS:0245	4-allylcatechol sulfate	0.05	4.9	9.1e-07	2.3e-05	8584
Intestinimonas butyriciproducens MGS:0187	X - 21310	0.05	4.9	9.1e-07	2.3e-05	8584
Eubacteriales sp. MGS:0664	glycolithocholate	0.05	4.9	9.1e-07	2.3e-05	8584
Lachnospiraceae sp. MGS:0433	1-hydroxy-2-naphthalenecarboxylate	0.05	4.9	9.1e-07	2.3e-05	8584
Faecalitalea cylindroides MGS:0523	X - 21442	0.05	4.9	9.1e-07	2.3e-05	8584
Clostridiaceae sp. MGS:0238	urate	-0.05	-4.9	9.1e-07	2.3e-05	8584
Clostridia sp. MGS:1152	glycocholenate sulfate*	-0.05	-4.9	9.1e-07	2.3e-05	8584
Clostridia sp. MGS:1247	X - 12830	-0.05	-4.9	9.1e-07	2.3e-05	8584
Eubacteriales sp. MGS:0609	cholic acid glucuronide	0.05	4.9	9.1e-07	2.3e-05	8584
Eubacteriales sp. MGS:0353	sphingomyelin (d17:1/14:0, d16:1/15:0)*	-0.05	-4.9	9.1e-07	2.3e-05	8584
Firmicutes sp. MGS:0587	X - 23662	-0.05	-4.9	9.1e-07	2.3e-05	8584
Eubacteriales sp. MGS:0145	pentose acid*	-0.05	-4.9	9.1e-07	2.3e-05	8583
Eubacteriales sp. MGS:0654	X - 18901	0.05	4.9	9.1e-07	2.3e-05	8584
Ruthenibacterium lactatiformans MGS:0020	campesterol	-0.05	-4.9	9.1e-07	2.3e-05	8584
Anaerobutyricum hallii MGS:0112	X - 12689	0.06	4.9	9.1e-07	2.3e-05	6693
Eubacteriales sp. MGS:0715	deoxycholic acid 12-sulfate*	-0.05	-4.9	9.1e-07	2.3e-05	8584
Firmicutes sp. MGS:1075	X - 24475	0.05	4.9	9.1e-07	2.3e-05	8584
Eubacteriales sp. MGS:0664	N,N,N-trimethyl-5-aminovalerate	0.05	4.9	9.1e-07	2.3e-05	8584
Eubacteriales sp. MGS:0226	X - 17357	-0.05	-4.9	9.1e-07	2.3e-05	8584
Eubacteriales sp. MGS:0489	glyco-beta-muricholate**	-0.05	-4.9	9.1e-07	2.3e-05	8584
Collinsella aerofaciens MGS:0019	bilirubin (Z,Z)	-0.05	-4.9	9.1e-07	2.3e-05	8584
Lactobacillus gasseri MGS:0884	diacylglycerol (16:1/18:2 [2], 16:0/18:3 [1])*	0.08	4.9	9.1e-07	2.3e-05	3812
Oscillospiraceae sp. MGS:0074	X - 25503	0.05	4.9	9.1e-07	2.3e-05	8584
Oscillospiraceae sp. MGS:1270	deoxycholic acid glucuronide	-0.05	-4.9	9.1e-07	2.3e-05	8584
Eggerthellales sp. MGS:0569	L-urobilin	0.05	4.9	9.1e-07	2.3e-05	8584
Eubacteriales sp. MGS:1227	1-oleoyl-2-docosahexaenoyl-GPC (18:1/22:6)*	0.05	4.9	9.1e-07	2.3e-05	8584
Bacteria sp. MGS:0801	deoxycholic acid 12-sulfate*	0.05	4.9	9.1e-07	2.3e-05	8584
[Ruminococcus] gnavus MGS:0239	dopamine 3-O-sulfate	-0.05	-4.9	9.1e-07	2.3e-05	8584
Oscillospiraceae sp. MGS:1270	N-acetyltyrosine	-0.05	-4.9	9.1e-07	2.3e-05	8584
Eubacteriales sp. MGS:0137	4-vinylguaiacol sulfate	-0.05	-4.9	9.2e-07	2.3e-05	8584
Eubacteriales sp. MGS:1150	X - 16124	-0.05	-4.9	9.2e-07	2.3e-05	8584
Eubacteriales sp. MGS:0441	L-urobilin	0.05	4.9	9.2e-07	2.3e-05	8584
Eubacteriales sp. MGS:1079	cotinine N-oxide	0.05	4.9	9.2e-07	2.3e-05	8584
Clostridia sp. MGS:1356	X - 11843	0.05	4.9	9.2e-07	2.3e-05	8584
Flavonifractor sp. MGS:1947	5alpha-androstan-3beta,17alpha-diol disulfate	0.05	4.9	9.2e-07	2.3e-05	8584
Collinsella intestinalis MGS:0802	cotinine	0.05	4.9	9.2e-07	2.3e-05	8584
Eubacteriales sp. MGS:0269	chenodeoxycholate	0.05	4.9	9.2e-07	2.3e-05	8584
Agathobaculum sp. MGS:0679	1-palmitoyl-2-oleoyl-GPI (16:0/18:1)*	0.05	4.9	9.2e-07	2.3e-05	8584
Oscillibacter sp. MGS:0245	7-methylguanine	-0.05	-4.9	9.2e-07	2.3e-05	8584
Intestinibacter sp. MGS:0194	2-butenoylglycine	-0.05	-4.9	9.2e-07	2.3e-05	8584
Alistipes shahii MGS:0054	cinnamoylglycine	0.05	4.9	9.2e-07	2.3e-05	8584
Eubacteriales sp. MGS:0971	ursodeoxycholate	-0.05	-4.9	9.2e-07	2.3e-05	8584
Eubacteriales sp. MGS:0189	p-cresol glucuronide*	-0.05	-4.9	9.2e-07	2.3e-05	8584
Eubacteriales sp. MGS:0120	adrenate (22:4n6)	-0.05	-4.9	9.2e-07	2.3e-05	8584
Firmicutes sp. MGS:0341	N-methylproline	0.05	4.9	9.2e-07	2.3e-05	8584
Eubacteriales sp. MGS:0432	3-ureidopropionate	0.05	4.9	9.2e-07	2.3e-05	8584
Eubacteriales sp. MGS:0102	oleoyl-oleoyl-glycerol (18:1/18:1) [2]*	-0.08	-4.9	9.2e-07	2.3e-05	3812
Eubacterium sp. AF16-48 MGS:0219	4-methoxyphenol sulfate	0.05	4.9	9.2e-07	2.3e-05	8584
Firmicutes sp. MGS:0681	androstenediol (3beta,17beta) disulfate (1)	-0.05	-4.9	9.2e-07	2.3e-05	8584
Eubacteriales sp. MGS:0820	beta-cryptoxanthin	0.05	4.9	9.2e-07	2.3e-05	8584
Clostridia sp. MGS:0623	2-O-methylascorbic acid	-0.05	-4.9	9.2e-07	2.3e-05	8584
Oscillospiraceae sp. MGS:0475	X - 21733	0.05	4.9	9.2e-07	2.3e-05	8584
Eubacteriales sp. MGS:0363	X - 24475	0.05	4.9	9.2e-07	2.3e-05	8584
Erysipelotrichales sp. MGS:0303	1-palmitoyl-2-palmitoleoyl-GPC (16:0/16:1)*	0.05	4.9	9.2e-07	2.3e-05	8584
Bacteria sp. MGS:0634	4-hydroxyphenylacetoylcarnitine	-0.05	-4.9	9.2e-07	2.3e-05	8584
Streptococcus australis MGS:0310	X - 19141	0.05	4.9	9.2e-07	2.3e-05	8584
Roseburia intestinalis MGS:0078	X - 12830	0.05	4.9	9.2e-07	2.3e-05	8584
Eubacteriales sp. MGS:0163	hydroxycotinine	0.05	4.9	9.2e-07	2.3e-05	8584
Eubacteriales sp. MGS:0842	cholic acid glucuronide	0.05	4.9	9.2e-07	2.3e-05	8584
Eubacteriales sp. MGS:0699	3-carboxy-4-methyl-5-propyl-2-furanpropanoate (CMPF)	-0.05	-4.9	9.2e-07	2.3e-05	8584
Eubacteriales sp. MGS:0744	oxalate (ethanedioate)	-0.05	-4.9	9.2e-07	2.3e-05	8584
[Clostridium] hylemonae MGS:1580	X - 11847	-0.07	-4.9	9.2e-07	2.3e-05	5703
Eubacteriales sp. MGS:0856	X - 24337	-0.05	-4.9	9.2e-07	2.3e-05	8584
Eubacteriales sp. MGS:0179	beta-sitosterol	0.05	4.9	9.2e-07	2.3e-05	8584
Anaerostipes caccae MGS:0747	deoxycholate	0.05	4.9	9.2e-07	2.3e-05	8584
Eubacteriales sp. MGS:0551	4-methoxyphenol sulfate	0.05	4.9	9.2e-07	2.3e-05	8584
Intestinibacillus sp. Marseille-P4005 MGS:0168	X - 24736	-0.05	-4.9	9.2e-07	2.3e-05	8584
Coprobacillus sp. MGS:0022	1-carboxyethylleucine	0.05	4.9	9.2e-07	2.3e-05	8584
Fusicatenibacter saccharivorans MGS:0004	gamma-glutamylvaline	0.05	4.9	9.2e-07	2.3e-05	8584
Dialister invisus MGS:0164	ferulic acid 4-sulfate	0.05	4.9	9.2e-07	2.3e-05	8584
Eubacteriales sp. MGS:0149	nisinate (24:6n3)	-0.05	-4.9	9.2e-07	2.3e-05	8584
Clostridia sp. MGS:1288	X - 12013	0.05	4.9	9.2e-07	2.3e-05	8584
Coprococcus comes MGS:0016	guanidinoacetate	-0.05	-4.9	9.2e-07	2.3e-05	8583
Eubacteriales sp. MGS:0601	X - 21661	0.08	4.9	9.2e-07	2.3e-05	3812
Clostridium sp. BSD2780061688st1 H5 MGS:1296	paraxanthine	0.05	4.9	9.2e-07	2.3e-05	8584
Oscillospiraceae sp. MGS:0925	phenylacetylglutamine	0.05	4.9	9.2e-07	2.3e-05	8584
Lachnospiraceae sp. MGS:0172	1-palmitoyl-2-oleoyl-GPC (16:0/18:1)	-0.05	-4.9	9.2e-07	2.3e-05	8584
Roseburia faecis MGS:0058	X - 12411	0.05	4.9	9.2e-07	2.3e-05	8584
Phascolarctobacterium faecium MGS:0170	perfluorooctanesulfonate (PFOS)	0.05	4.9	9.2e-07	2.3e-05	8584
Oscillospiraceae sp. MGS:0384	X - 11299	0.05	4.9	9.2e-07	2.3e-05	8584
Sutterella seckii MGS:0561	5alpha-androstan-3alpha,17beta-diol monosulfate (2)	0.05	4.9	9.2e-07	2.3e-05	8584
Eubacteriales sp. MGS:0832	X - 17354	0.05	4.9	9.2e-07	2.3e-05	8584
Eubacteriales sp. MGS:0107	diacylglycerol (16:1/18:2 [2], 16:0/18:3 [1])*	0.08	4.9	9.2e-07	2.3e-05	3812
Collinsella aerofaciens MGS:0019	1-linoleoyl-GPA (18:2)*	-0.08	-4.9	9.2e-07	2.3e-05	3812
Eubacteriales sp. MGS:0673	3-carboxy-4-methyl-5-propyl-2-furanpropanoate (CMPF)	-0.05	-4.9	9.2e-07	2.3e-05	8584
Eubacteriales sp. MGS:0777	N-delta-acetylornithine	0.05	4.9	9.2e-07	2.3e-05	8584
Eubacteriales sp. MGS:0123	1-stearoyl-2-linoleoyl-GPC (18:0/18:2)*	-0.05	-4.9	9.2e-07	2.3e-05	8584
Lachnospiraceae sp. MGS:0399	X - 21842	0.05	4.9	9.2e-07	2.3e-05	8584
Oscillospiraceae sp. MGS:0925	N,N-dimethylalanine	0.05	4.9	9.2e-07	2.3e-05	8584
Oscillospiraceae sp. MGS:0693	androstenediol (3beta,17beta) monosulfate (2)	-0.05	-4.9	9.2e-07	2.3e-05	8584
Lachnospiraceae sp. MGS:1024	X - 15728	-0.05	-4.9	9.2e-07	2.3e-05	8584
Coriobacteriales sp. MGS:1004	cholic acid glucuronide	0.05	4.9	9.2e-07	2.3e-05	8584
Bifidobacterium angulatum MGS:0632	X - 25422	-0.05	-4.9	9.2e-07	2.3e-05	8584
Eubacteriales sp. MGS:0137	1-palmitoyl-2-docosahexaenoyl-GPC (16:0/22:6)	0.05	4.9	9.2e-07	2.3e-05	8584
Ruminococcus sp. MGS:0131	N-acetyltaurine	-0.05	-4.9	9.2e-07	2.3e-05	8584
Eubacteriales sp. MGS:0244	chenodeoxycholate	-0.05	-4.9	9.2e-07	2.3e-05	8584
Eubacteriales sp. MGS:0373	X - 12410	0.05	4.9	9.2e-07	2.3e-05	8584
Eubacteriales sp. MGS:0371	glutamate	-0.05	-4.9	9.2e-07	2.3e-05	8584
Clostridiaceae sp. MGS:0238	cysteinylglycine disulfide*	-0.05	-4.9	9.2e-07	2.3e-05	8584
Anaerobutyricum hallii MGS:0012	X - 25790	-0.05	-4.9	9.2e-07	2.3e-05	8584
Eubacteriales sp. MGS:0627	X - 25419	0.05	4.9	9.2e-07	2.3e-05	8584
Lachnospiraceae sp. MGS:0217	methyl glucopyranoside (alpha + beta)	0.05	4.9	9.2e-07	2.3e-05	8584
Acidaminococcus intestini MGS:0407	5-hydroxylysine	0.05	4.9	9.2e-07	2.3e-05	8584
Coprobacillus sp. MGS:0022	androstenediol (3beta,17beta) disulfate (2)	0.05	4.9	9.2e-07	2.3e-05	8584
Gemmiger formicilis MGS:0027	octadecanedioate (C18-DC)	-0.05	-4.9	9.2e-07	2.3e-05	8584
Hungatella hathewayi MGS:0451	X - 21310	0.05	4.9	9.2e-07	2.3e-05	8584
Eubacteriales sp. MGS:0601	X - 17354	0.05	4.9	9.2e-07	2.3e-05	8584
Eubacteriales sp. MGS:0630	sphingomyelin (d18:0/18:0, d19:0/17:0)*	-0.05	-4.9	9.2e-07	2.3e-05	8584
Clostridiaceae sp. MGS:0608	uracil	-0.05	-4.9	9.2e-07	2.3e-05	8584
Eubacteriales sp. MGS:0321	behenoyl dihydrosphingomyelin (d18:0/22:0)*	-0.05	-4.9	9.2e-07	2.3e-05	8584
Firmicutes sp. MGS:1124	beta-cryptoxanthin	0.05	4.9	9.2e-07	2.3e-05	8584
Intestinimonas massiliensis MGS:0198	4-acetylcatechol sulfate (1)	0.05	4.9	9.2e-07	2.3e-05	8584
Eubacteriales sp. MGS:0442	trigonelline (N'-methylnicotinate)	-0.05	-4.9	9.2e-07	2.3e-05	8584
Clostridia sp. MGS:0508	X - 12816	0.05	4.9	9.2e-07	2.3e-05	8584
Eubacteriaceae sp. MGS:1430	5alpha-pregnan-3beta,20alpha-diol monosulfate (2)	0.05	4.9	9.2e-07	2.3e-05	8584
Mitsuokella jalaludinii MGS:0761	X - 12456	0.05	4.9	9.2e-07	2.3e-05	8584
Butyrivibrio crossotus MGS:0413	X - 12851	-0.05	-4.9	9.2e-07	2.3e-05	8584
Bacteroides cellulosilyticus MGS:0108	3-methyladipate	0.05	4.9	9.2e-07	2.3e-05	8583
Anaeromassilibacillus sp. An250 MGS:0169	N-acetyltaurine	0.05	4.9	9.2e-07	2.3e-05	8584
Eubacteriales sp. MGS:0530	levulinate (4-oxovalerate)	0.08	4.9	9.2e-07	2.3e-05	3812
Eubacteriales sp. MGS:0148	X - 22162	0.05	4.9	9.2e-07	2.3e-05	8584
Clostridia sp. MGS:1193	phenylacetate	0.05	4.9	9.2e-07	2.3e-05	8584
Eubacteriales sp. MGS:0151	X - 12726	0.05	4.9	9.3e-07	2.3e-05	8584
Eubacteriales sp. MGS:0087	cysteine sulfinic acid	-0.05	-4.9	9.3e-07	2.3e-05	8584
Methanobrevibacter smithii MGS:0152	palmitoyl sphingomyelin (d18:1/16:0)	0.05	4.9	9.3e-07	2.3e-05	8584
Lachnospiraceae sp. MGS:0043	ritalinic acid	0.05	4.9	9.3e-07	2.3e-05	8584
Gemmiger sp. MGS:0862	dodecanedioate (C12-DC)	-0.05	-4.9	9.3e-07	2.3e-05	8584
Eubacteriales sp. MGS:0254	behenoyl dihydrosphingomyelin (d18:0/22:0)*	0.05	4.9	9.3e-07	2.3e-05	8584
Eubacteriales sp. MGS:0759	3-methyl-2-oxovalerate	-0.05	-4.9	9.3e-07	2.3e-05	8584
Lachnospiraceae sp. MGS:0414	carotene diol (3)	-0.05	-4.9	9.3e-07	2.3e-05	8584
Oscillospiraceae sp. MGS:0384	methylsuccinoylcarnitine	0.05	4.9	9.3e-07	2.3e-05	8584
Clostridia sp. MGS:0140	2-naphthol sulfate	-0.05	-4.9	9.3e-07	2.3e-05	8584
Enterocloster citroniae MGS:0285	gamma-glutamylglutamine	-0.05	-4.9	9.3e-07	2.3e-05	8584
Blautia sp. AF19-10LB MGS:0157	sphingosine 1-phosphate	-0.05	-4.9	9.3e-07	2.3e-05	8584
Senegalimassilia faecalis MGS:0467	X - 21442	0.05	4.9	9.3e-07	2.3e-05	8584
Eubacteriales sp. MGS:0624	X - 21467	0.05	4.9	9.3e-07	2.3e-05	8584
Ruminococcus sp. MGS:0126	glycodeoxycholate 3-sulfate	-0.05	-4.9	9.3e-07	2.3e-05	8584
Eubacteriales sp. MGS:0162	X - 11632	-0.05	-4.9	9.3e-07	2.3e-05	8584
Veillonella atypica MGS:0357	X - 21258	0.05	4.9	9.3e-07	2.3e-05	8584
Oscillospiraceae sp. MGS:0343	valine	-0.05	-4.9	9.3e-07	2.3e-05	8584
Eubacteriales sp. MGS:0803	X - 12026	-0.05	-4.9	9.3e-07	2.3e-05	8584
Veillonella dispar MGS:0227	X - 11444	-0.05	-4.9	9.3e-07	2.3e-05	8584
Oscillospiraceae sp. MGS:0072	4-hydroxychlorothalonil	0.05	4.9	9.3e-07	2.3e-05	8584
Eubacteriales sp. MGS:0132	indoleacetate	0.05	4.9	9.3e-07	2.3e-05	8584
Eubacteriales sp. MGS:0244	4-methylguaiacol sulfate	-0.05	-4.9	9.3e-07	2.3e-05	8584
Oscillospiraceae sp. MGS:1384	4-ethylcatechol sulfate	0.05	4.9	9.3e-07	2.3e-05	8584
Eubacteriales sp. MGS:0209	X - 17301	-0.06	-4.9	9.3e-07	2.3e-05	6693
Alistipes finegoldii MGS:0077	N,N-dimethylalanine	0.05	4.9	9.3e-07	2.3e-05	8584
Eubacteriales sp. MGS:0377	1-linoleoyl-GPC (18:2)	0.05	4.9	9.3e-07	2.3e-05	8584
Enterocloster aldenensis MGS:0362	2-methoxyhydroquinone sulfate (1)	-0.05	-4.9	9.3e-07	2.3e-05	8584
Eubacteriales sp. MGS:0339	citraconate/glutaconate	0.05	4.9	9.3e-07	2.3e-05	8583
Eubacteriales sp. MGS:0188	aspartate	-0.05	-4.9	9.3e-07	2.3e-05	8584
Lachnospiraceae sp. MGS:0127	glycosyl-N-behenoyl-sphingadienine (d18:2/22:0)*	0.05	4.9	9.3e-07	2.3e-05	8584
[Ruminococcus] torques MGS:0088	X - 19183	-0.05	-4.9	9.3e-07	2.3e-05	8584
Bifidobacterium pullorum subsp. gallinarum MGS:1171	glycerate	-0.05	-4.9	9.3e-07	2.3e-05	8583
Veillonella tobetsuensis MGS:1344	X - 17612	-0.07	-4.9	9.3e-07	2.3e-05	4772
Eubacteriales sp. MGS:0345	xanthine	-0.05	-4.9	9.3e-07	2.3e-05	8583
Eubacteriales sp. MGS:0085	sphingomyelin (d18:2/24:2)*	0.05	4.9	9.3e-07	2.3e-05	8584
Lachnospiraceae sp. MGS:0040	5-hydroxyhexanoate	-0.05	-4.9	9.3e-07	2.3e-05	8584
Catenibacterium mitsuokai MGS:0775	phenylacetylcarnitine	0.05	4.9	9.3e-07	2.3e-05	8584
Bacteroides cellulosilyticus MGS:0108	gamma-glutamylglutamate	-0.05	-4.9	9.3e-07	2.3e-05	8584
Eubacteriales sp. MGS:0685	gamma-glutamylglutamate	-0.05	-4.9	9.3e-07	2.3e-05	8584
Clostridia sp. MGS:0741	retinol (Vitamin A)	-0.05	-4.9	9.3e-07	2.3e-05	8584
Oscillospiraceae sp. MGS:0806	X - 17325	0.05	4.9	9.3e-07	2.3e-05	8584
Bifidobacterium catenulatum subsp. kashiwanohense MGS:0292	ergothioneine	-0.05	-4.9	9.3e-07	2.3e-05	8584
Lachnospiraceae sp. MGS:0598	palmitoleate (16:1n7)	-0.05	-4.9	9.3e-07	2.3e-05	8584
Bacteroides cellulosilyticus MGS:0108	taurodeoxycholate	0.05	4.9	9.3e-07	2.3e-05	8584
Clostridia sp. MGS:0645	5-acetylamino-6-formylamino-3-methyluracil	0.05	4.9	9.3e-07	2.3e-05	8583
Lachnospiraceae sp. MGS:0399	4-methoxyphenol sulfate	0.05	4.9	9.3e-07	2.3e-05	8584
Eubacteriales sp. MGS:0439	nicotine	0.08	4.9	9.3e-07	2.3e-05	3812
Clostridia sp. MGS:1057	X - 26119	0.11	4.9	9.3e-07	2.3e-05	1891
Eubacterium sp. MGS:0248	indolin-2-one	-0.05	-4.9	9.3e-07	2.3e-05	8584
Eubacteriales sp. MGS:0087	hyocholate	-0.05	-4.9	9.3e-07	2.3e-05	8584
Eubacteriales sp. MGS:0179	X - 21736	-0.05	-4.9	9.3e-07	2.3e-05	8584
[Ruminococcus] torques MGS:0034	chiro-inositol	-0.05	-4.9	9.3e-07	2.4e-05	8583
Eubacteriales sp. MGS:0102	1-palmitoyl-GPG (16:0)*	-0.05	-4.9	9.3e-07	2.4e-05	8584
Streptococcus salivarius MGS:0071	serine	-0.05	-4.9	9.3e-07	2.4e-05	8584
Intestinimonas timonensis MGS:0876	X - 25371	-0.05	-4.9	9.3e-07	2.4e-05	8584
Eubacteriales sp. MGS:0600	X - 23782	0.05	4.9	9.3e-07	2.4e-05	8584
Candidatus Borkfalkiales sp. MGS:1628	X - 11843	0.05	4.9	9.3e-07	2.4e-05	8584
Eubacteriales sp. MGS:0652	tiglylcarnitine (C5:1-DC)	-0.05	-4.9	9.3e-07	2.4e-05	8584
Eubacteriales sp. MGS:0069	8-methoxykynurenate	-0.05	-4.9	9.3e-07	2.4e-05	8584
Clostridium sp. MGS:0050	gamma-tocopherol/beta-tocopherol	0.05	4.9	9.3e-07	2.4e-05	8584
Eubacteriales sp. MGS:0320	1-stearoyl-2-arachidonoyl-GPC (18:0/20:4)	-0.05	-4.9	9.3e-07	2.4e-05	8584
Eubacteriales sp. MGS:0125	formiminoglutamate	-0.05	-4.9	9.3e-07	2.4e-05	8584
Roseburia inulinivorans MGS:0036	stachydrine	-0.05	-4.9	9.3e-07	2.4e-05	8584
Firmicutes sp. MGS:0860	X - 12456	-0.05	-4.9	9.3e-07	2.4e-05	8584
Clostridia sp. MGS:0435	3-methoxycatechol sulfate (2)	0.05	4.9	9.3e-07	2.4e-05	8584
Eubacteriales sp. MGS:0873	indole-3-carboxylate	0.05	4.9	9.3e-07	2.4e-05	8584
Bacteroides nordii MGS:0290	X - 21733	0.05	4.9	9.3e-07	2.4e-05	8584
Faecalibacterium prausnitzii MGS:0017	glucuronate	-0.05	-4.9	9.3e-07	2.4e-05	8584
Intestinibacter bartlettii MGS:0115	hydantoin-5-propionate	0.05	4.9	9.3e-07	2.4e-05	8583
Lachnospiraceae sp. MGS:0336	dihydroferulic acid sulfate	0.05	4.9	9.3e-07	2.4e-05	8584
Bacteria sp. MGS:0778	pregnanediol-3-glucuronide	0.05	4.9	9.3e-07	2.4e-05	8584
Coprococcus catus MGS:0037	X - 11315	-0.05	-4.9	9.3e-07	2.4e-05	8584
Eubacteriales sp. MGS:0193	beta-cryptoxanthin	0.05	4.9	9.3e-07	2.4e-05	8584
Dorea sp. AF36-15AT MGS:0052	4-hydroxychlorothalonil	-0.05	-4.9	9.3e-07	2.4e-05	8584
Hydrogeniiclostidium mannosilyticum MGS:0294	12,13-DiHOME	-0.05	-4.9	9.3e-07	2.4e-05	8584
Anaerobutyricum hallii MGS:0112	X - 15461	0.05	4.9	9.3e-07	2.4e-05	8584
Eubacteriales sp. MGS:1439	X - 12830	-0.05	-4.9	9.4e-07	2.4e-05	8584
Intestinimonas timonensis MGS:0876	hydantoin-5-propionate	-0.05	-4.9	9.4e-07	2.4e-05	8583
Eubacteriales sp. MGS:0383	cholic acid glucuronide	0.05	4.9	9.4e-07	2.4e-05	8584
Roseburia sp. AM16-25 MGS:0344	perfluorooctanesulfonate (PFOS)	0.05	4.9	9.4e-07	2.4e-05	8584
Intestinibacter bartlettii MGS:0115	malate	-0.05	-4.9	9.4e-07	2.4e-05	8584
Ruminococcus sp. AM42-11 MGS:0002	3b-hydroxy-5-cholenoic acid	0.05	4.9	9.4e-07	2.4e-05	8584
Faecalibacterium sp. OF04-11AC MGS:0070	X - 25422	-0.05	-4.9	9.4e-07	2.4e-05	8584
Erysipelatoclostridium sp. MGS:0313	gamma-glutamyltyrosine	-0.05	-4.9	9.4e-07	2.4e-05	8584
Oscillospiraceae sp. MGS:0437	glycochenodeoxycholate glucuronide (1)	-0.05	-4.9	9.4e-07	2.4e-05	8584
Parasutterella excrementihominis MGS:0159	X - 13866	0.05	4.9	9.4e-07	2.4e-05	8584
Firmicutes sp. MGS:0464	taurodeoxycholic acid 3-sulfate	-0.05	-4.9	9.4e-07	2.4e-05	8584
Eubacteriales sp. MGS:0154	gamma-glutamylisoleucine*	-0.05	-4.9	9.4e-07	2.4e-05	8584
Eubacteriales sp. MGS:1065	glyco-beta-muricholate**	0.05	4.9	9.4e-07	2.4e-05	8584
Oscillospiraceae sp. MGS:0849	X - 22834	-0.05	-4.9	9.4e-07	2.4e-05	8584
Eubacteriales sp. MGS:0773	X - 22509	0.05	4.9	9.4e-07	2.4e-05	8584
Eubacteriales sp. MGS:0345	sphingomyelin (d18:2/23:0, d18:1/23:1, d17:1/24:1)*	0.05	4.9	9.4e-07	2.4e-05	8584
Gemella morbillorum MGS:1782	2-acetamidophenol sulfate	-0.05	-4.9	9.4e-07	2.4e-05	8584
Enterocloster citroniae MGS:0285	1-carboxyethyltyrosine	0.05	4.9	9.4e-07	2.4e-05	8584
Clostridia sp. MGS:1298	phenylacetylglutamate	0.05	4.9	9.4e-07	2.4e-05	8584
Eubacteriales sp. MGS:0137	3-methyladipate	0.05	4.9	9.4e-07	2.4e-05	8583
Eubacteriales sp. MGS:0516	4-allylphenol sulfate	-0.05	-4.9	9.4e-07	2.4e-05	8584
Roseburia hominis MGS:0035	X - 11847	0.07	4.9	9.4e-07	2.4e-05	5703
Eubacteriales sp. MGS:0148	X - 18901	0.05	4.9	9.4e-07	2.4e-05	8584
Eubacteriales sp. MGS:0192	alpha-CMBHC glucuronide	0.07	4.9	9.4e-07	2.4e-05	4772
Eubacteriales sp. MGS:0736	X - 24531	0.08	4.9	9.4e-07	2.4e-05	3812
Eubacteriales sp. MGS:0633	3-hydroxyhippurate sulfate	-0.05	-4.9	9.4e-07	2.4e-05	8584
Ligilactobacillus salivarius MGS:0919	10-undecenoate (11:1n1)	-0.05	-4.9	9.4e-07	2.4e-05	8584
Eubacteriales sp. MGS:0794	ursodeoxycholate	-0.05	-4.9	9.4e-07	2.4e-05	8584
Firmicutes sp. MGS:1396	N-(2-furoyl)glycine	0.05	4.9	9.4e-07	2.4e-05	8584
Lachnospiraceae sp. MGS:0233	X - 26111	0.05	4.9	9.4e-07	2.4e-05	8584
Eubacteriales sp. MGS:0128	sphingomyelin (d17:1/14:0, d16:1/15:0)*	-0.05	-4.9	9.4e-07	2.4e-05	8584
Veillonella parvula MGS:0220	X - 21353	0.05	4.9	9.4e-07	2.4e-05	8584
Coprococcus sp. MGS:0404	N-(2-furoyl)glycine	-0.05	-4.9	9.4e-07	2.4e-05	8584
Lachnospiraceae sp. MGS:0180	1-(1-enyl-palmitoyl)-GPC (P-16:0)*	0.05	4.9	9.4e-07	2.4e-05	8584
Faecalibacterium prausnitzii MGS:0017	metformin	-0.05	-4.9	9.4e-07	2.4e-05	8584
Eubacteriales sp. MGS:0771	X - 15461	-0.05	-4.9	9.4e-07	2.4e-05	8584
Eubacteriales sp. MGS:0555	X - 24418	0.05	4.9	9.4e-07	2.4e-05	8584
Eubacteriales sp. MGS:1321	cinnamoylglycine	0.05	4.9	9.4e-07	2.4e-05	8584
Clostridium phoceensis MGS:0014	N-delta-acetylornithine	-0.05	-4.9	9.4e-07	2.4e-05	8584
Firmicutes sp. MGS:0570	dodecanedioate (C12-DC)	0.05	4.9	9.4e-07	2.4e-05	8584
Clostridium sp. AF23-8 MGS:0166	S-methylmethionine	0.05	4.9	9.4e-07	2.4e-05	8584
Eubacteriales sp. MGS:0449	X - 12816	0.05	4.9	9.4e-07	2.4e-05	8584
Candidatus Methanomassiliicoccus intestinalis MGS:0994	X - 12851	0.05	4.9	9.4e-07	2.4e-05	8584
Limosilactobacillus fermentum MGS:0990	cysteine-glutathione disulfide	-0.05	-4.9	9.4e-07	2.4e-05	8584
Clostridia sp. MGS:0521	androstenediol (3beta,17beta) monosulfate (2)	-0.05	-4.9	9.4e-07	2.4e-05	8584
Prevotella copri MGS:0237	pantoate	0.05	4.9	9.4e-07	2.4e-05	8584
Lachnospiraceae sp. MGS:0180	cotinine	-0.05	-4.9	9.4e-07	2.4e-05	8584
Eubacteriales sp. MGS:1354	5-hydroxyhexanoate	0.05	4.9	9.4e-07	2.4e-05	8584
Rothia mucilaginosa MGS:0559	1-stearoyl-2-arachidonoyl-GPE (18:0/20:4)	0.05	4.9	9.4e-07	2.4e-05	8584
Eubacteriales sp. MGS:0061	1-carboxyethylvaline	0.05	4.9	9.4e-07	2.4e-05	8584
Eubacteriales sp. MGS:0329	X - 15728	0.05	4.9	9.4e-07	2.4e-05	8584
Faecalibacterium prausnitzii MGS:0029	N-methyltaurine	0.05	4.9	9.4e-07	2.4e-05	8583
Eubacteriales sp. MGS:0418	glycoursodeoxycholic acid sulfate (1)	-0.05	-4.9	9.4e-07	2.4e-05	8584
Lachnospiraceae sp. MGS:0018	X - 12543	0.08	4.9	9.4e-07	2.4e-05	3812
Eubacteriales sp. MGS:0653	cholate	0.05	4.9	9.4e-07	2.4e-05	8584
Eubacteriales sp. MGS:0145	2-stearoyl-GPE (18:0)*	0.05	4.9	9.4e-07	2.4e-05	8584
Eubacterium ramulus MGS:0068	X - 15728	-0.05	-4.9	9.4e-07	2.4e-05	8584
Roseburia faecis MGS:0058	2-methoxyhydroquinone sulfate (2)	0.05	4.9	9.4e-07	2.4e-05	8584
Firmicutes sp. MGS:0587	N-methylproline	0.05	4.9	9.4e-07	2.4e-05	8584
Bacteroidales sp. MGS:0818	X - 25417	0.05	4.9	9.4e-07	2.4e-05	8584
Clostridia sp. MGS:1020	X - 11444	-0.05	-4.9	9.4e-07	2.4e-05	8584
Eubacteriales sp. MGS:0118	X - 16935	0.05	4.9	9.4e-07	2.4e-05	8584
Clostridium sp. MGS:0605	X - 21383	-0.05	-4.9	9.4e-07	2.4e-05	8584
Coprobacillus sp. MGS:0022	homovanillate (HVA)	0.05	4.9	9.4e-07	2.4e-05	8584
Eubacterium ramulus MGS:0068	ceramide (d18:1/14:0, d16:1/16:0)*	0.05	4.9	9.4e-07	2.4e-05	8584
Lachnospiraceae sp. MGS:0667	X - 21752	-0.05	-4.9	9.4e-07	2.4e-05	8584
Eubacteriales sp. MGS:0296	citraconate/glutaconate	0.05	4.9	9.4e-07	2.4e-05	8583
Methanobrevibacter smithii MGS:0152	indolin-2-one	0.05	4.9	9.4e-07	2.4e-05	8584
Eubacteriales sp. MGS:0132	5-hydroxylysine	-0.05	-4.9	9.4e-07	2.4e-05	8584
Eubacteriales sp. MGS:0871	deoxycholate	0.05	4.9	9.4e-07	2.4e-05	8584
Ruminococcus sp. MGS:0337	sphingomyelin (d18:2/24:2)*	0.05	4.9	9.4e-07	2.4e-05	8584
Lachnospiraceae sp. MGS:0598	2-methylserine	0.05	4.9	9.4e-07	2.4e-05	8584
Eubacterium ramulus MGS:0387	tryptophan betaine	0.05	4.9	9.4e-07	2.4e-05	8584
Eubacteriales sp. MGS:0511	9,10-DiHOME	-0.05	-4.9	9.4e-07	2.4e-05	8584
Eubacteriales sp. MGS:0184	2-acetamidophenol sulfate	0.05	4.9	9.4e-07	2.4e-05	8584
Eubacteriales sp. MGS:0498	carotene diol (2)	-0.05	-4.9	9.4e-07	2.4e-05	8584
Eubacteriales sp. MGS:0664	3-indoxyl sulfate	0.05	4.9	9.4e-07	2.4e-05	8584
Eubacteriales sp. MGS:0249	1-palmitoyl-2-arachidonoyl-GPC (16:0/20:4n6)	-0.05	-4.9	9.4e-07	2.4e-05	8584
Eubacteriales sp. MGS:1303	X - 21442	0.05	4.9	9.4e-07	2.4e-05	8584
Eubacteriales sp. MGS:0353	dodecanedioate (C12-DC)	0.05	4.9	9.4e-07	2.4e-05	8584
Eubacteriales sp. MGS:0305	carotene diol (1)	0.05	4.9	9.4e-07	2.4e-05	8584
Eubacteriales sp. MGS:0316	7-alpha-hydroxy-3-oxo-4-cholestenoate (7-Hoca)	-0.05	-4.9	9.4e-07	2.4e-05	8584
Bifidobacterium dentium MGS:0579	N-acetylglycine	-0.05	-4.9	9.4e-07	2.4e-05	8584
Eubacteriales sp. MGS:0284	1H-indole-7-acetic acid	0.08	4.9	9.4e-07	2.4e-05	3812
Intestinibacter sp. MGS:0194	sphingomyelin (d18:2/16:0, d18:1/16:1)*	0.05	4.9	9.4e-07	2.4e-05	8584
Eubacteriales sp. MGS:0438	X - 17351	-0.05	-4.9	9.4e-07	2.4e-05	8584
Oscillospiraceae sp. MGS:0072	9,10-DiHOME	0.05	4.9	9.4e-07	2.4e-05	8584
Streptococcus mutans MGS:0677	palmitoyl sphingomyelin (d18:1/16:0)	-0.05	-4.9	9.4e-07	2.4e-05	8584
Eubacteriales sp. MGS:0736	X - 12261	0.05	4.9	9.4e-07	2.4e-05	8584
Eubacteriales sp. MGS:0215	beta-cryptoxanthin	0.05	4.9	9.4e-07	2.4e-05	8584
Oscillospiraceae sp. MGS:0256	X - 13684	0.05	4.9	9.4e-07	2.4e-05	8584
Faecalibacterium sp. OF04-11AC MGS:0070	1-palmitoyl-2-arachidonoyl-GPE (16:0/20:4)*	-0.05	-4.9	9.4e-07	2.4e-05	8584
Roseburia inulinivorans MGS:0036	glycine	-0.05	-4.9	9.4e-07	2.4e-05	8584
Massilistercora timonensis MGS:0458	threonate	-0.05	-4.9	9.4e-07	2.4e-05	8583
[Clostridium] hylemonae MGS:1580	3-ethylcatechol sulfate (1)	0.05	4.9	9.5e-07	2.4e-05	8584
Eubacteriales sp. MGS:0280	X - 24736	0.05	4.9	9.5e-07	2.4e-05	8584
Haemophilus pittmaniae MGS:1196	X - 24811	-0.05	-4.9	9.5e-07	2.4e-05	8584
Firmicutes sp. MGS:0341	asparagine	0.05	4.9	9.5e-07	2.4e-05	8584
Eubacterium sp. MGS:0248	2,3-dihydroxypyridine	-0.05	-4.9	9.5e-07	2.4e-05	8584
Eubacteriales sp. MGS:0331	pregnanediol-3-glucuronide	0.05	4.9	9.5e-07	2.4e-05	8584
Lachnospiraceae sp. MGS:0772	X - 17612	0.07	4.9	9.5e-07	2.4e-05	4772
Scardovia wiggsiae MGS:1737	N-stearoyl-sphinganine (d18:0/18:0)*	0.05	4.9	9.5e-07	2.4e-05	8584
Oscillibacter sp. PEA192 MGS:0021	linoleoylcholine*	-0.05	-4.9	9.5e-07	2.4e-05	8584
Firmicutes sp. MGS:1163	X - 12816	0.05	4.9	9.5e-07	2.4e-05	8584
Eubacteriales sp. MGS:0193	bilirubin (E,E)*	0.05	4.9	9.5e-07	2.4e-05	8584
Veillonella tobetsuensis MGS:1344	glycerate	0.05	4.9	9.5e-07	2.4e-05	8583
Clostridia sp. MGS:0933	carotene diol (3)	0.05	4.9	9.5e-07	2.4e-05	8584
Eubacteriales sp. MGS:0184	glycolithocholate	-0.05	-4.9	9.5e-07	2.4e-05	8584
Eubacteriales sp. MGS:0621	X - 21733	0.05	4.9	9.5e-07	2.4e-05	8584
Lachnospiraceae sp. MGS:0336	ethyl alpha-glucopyranoside	0.05	4.9	9.5e-07	2.4e-05	8584
Eubacteriales sp. MGS:0428	X - 21842	0.05	4.9	9.5e-07	2.4e-05	8584
Clostridia sp. MGS:1128	indole-3-carboxylate	0.05	4.9	9.5e-07	2.4e-05	8584
Eubacteriales sp. MGS:0196	1,2-dilinoleoyl-GPC (18:2/18:2)	0.05	4.9	9.5e-07	2.4e-05	8584
Eubacteriales sp. MGS:0421	1-stearoyl-2-arachidonoyl-GPC (18:0/20:4)	-0.05	-4.9	9.5e-07	2.4e-05	8584
Eubacteriales sp. MGS:0215	X - 12407	0.05	4.9	9.5e-07	2.4e-05	8584
Blautia sp. AF19-10LB MGS:0157	X - 17438	0.05	4.9	9.5e-07	2.4e-05	8584
Firmicutes sp. MGS:0398	norcotinine	-0.05	-4.9	9.5e-07	2.4e-05	8584
Anaerotruncus colihominis MGS:0307	X - 12729	-0.05	-4.9	9.5e-07	2.4e-05	8584
Clostridium phoceensis MGS:0014	palmitoleate (16:1n7)	0.05	4.9	9.5e-07	2.4e-05	8584
Dorea longicatena MGS:0039	xanthine	0.05	4.9	9.5e-07	2.4e-05	8583
Roseburia inulinivorans MGS:0036	oleoyl-oleoyl-glycerol (18:1/18:1) [2]*	0.08	4.9	9.5e-07	2.4e-05	3812
Clostridia sp. MGS:0385	azelate (C9-DC)	0.05	4.9	9.5e-07	2.4e-05	8584
Bifidobacterium bifidum MGS:0262	succinoyltaurine	-0.05	-4.9	9.5e-07	2.4e-05	8583
Eubacteriales sp. MGS:0373	X - 21839	-0.05	-4.9	9.5e-07	2.4e-05	8584
Klebsiella oxytoca MGS:1046	X - 23662	0.05	4.9	9.5e-07	2.4e-05	8584
Eubacteriales sp. MGS:0232	X - 25422	-0.05	-4.9	9.5e-07	2.4e-05	8584
Eubacteriales sp. MGS:0643	S-methylmethionine	0.05	4.9	9.5e-07	2.4e-05	8584
Clostridia sp. MGS:0272	sphingomyelin (d18:2/24:2)*	0.05	4.9	9.5e-07	2.4e-05	8584
Eubacteriales sp. MGS:1303	X - 12126	0.05	4.9	9.5e-07	2.4e-05	8584
Escherichia coli MGS:0195	glycochenodeoxycholate glucuronide (1)	0.05	4.9	9.5e-07	2.4e-05	8584
Eubacteriales sp. MGS:0973	1-palmitoyl-GPE (16:0)	0.05	4.9	9.5e-07	2.4e-05	8584
Eubacteriales sp. MGS:0663	campesterol	0.05	4.9	9.5e-07	2.4e-05	8584
Romboutsia timonensis MGS:0053	2-hydroxydecanoate	-0.05	-4.9	9.5e-07	2.4e-05	8584
Clostridia sp. MGS:0508	3-methoxycatechol sulfate (2)	0.05	4.9	9.5e-07	2.4e-05	8584
Blautia hydrogenotrophica MGS:0430	ferulic acid 4-sulfate	-0.05	-4.9	9.5e-07	2.4e-05	8584
Oscillospiraceae sp. MGS:0941	X - 12306	-0.05	-4.9	9.5e-07	2.4e-05	8584
Ruminococcus bromii MGS:0089	3-carboxy-4-methyl-5-propyl-2-furanpropanoate (CMPF)	-0.05	-4.9	9.5e-07	2.4e-05	8584
Bacteria sp. MGS:0218	3-hydroxy-2-ethylpropionate	0.05	4.9	9.5e-07	2.4e-05	8584
Blautia sp. MGS:0416	(2,4 or 2,5)-dimethylphenol sulfate	0.05	4.9	9.5e-07	2.4e-05	8584
Oscillospiraceae sp. MGS:1049	3-methylxanthine	0.05	4.9	9.5e-07	2.4e-05	8584
Eubacteriales sp. MGS:0087	9,10-DiHOME	0.05	4.9	9.5e-07	2.4e-05	8584
Clostridiaceae sp. MGS:0608	X - 24344	0.05	4.9	9.5e-07	2.4e-05	8584
Lachnospiraceae sp. MGS:0043	N-acetylhistidine	-0.05	-4.9	9.5e-07	2.4e-05	8584
Eubacteriales sp. MGS:0216	2-aminoadipate	0.05	4.9	9.5e-07	2.4e-05	8584
Eubacteriales sp. MGS:0376	X - 25810	0.05	4.9	9.5e-07	2.4e-05	8584
Ruminococcus sp. AF46-10NS MGS:0271	isobutyrylcarnitine (C4)	-0.05	-4.9	9.5e-07	2.4e-05	8584
Blautia obeum MGS:0001	X - 16935	-0.05	-4.9	9.5e-07	2.4e-05	8584
Eubacteriales sp. MGS:0125	X - 25524	0.08	4.9	9.5e-07	2.4e-05	3812
Eubacteriales sp. MGS:1025	sphingomyelin (d18:2/24:2)*	0.05	4.9	9.5e-07	2.4e-05	8584
Longicatena caecimuris MGS:0571	4-acetylcatechol sulfate (1)	-0.05	-4.9	9.5e-07	2.4e-05	8584
Lachnospiraceae sp. MGS:1325	X - 11315	-0.05	-4.9	9.5e-07	2.4e-05	8584
Eubacteriales sp. MGS:0311	X - 23782	0.05	4.9	9.5e-07	2.4e-05	8584
Anaeromassilibacillus sp. An250 MGS:0169	X - 12906	-0.05	-4.9	9.5e-07	2.4e-05	8584
Bacteria sp. MGS:0500	4-hydroxyhippurate	-0.05	-4.9	9.5e-07	2.4e-05	8584
Veillonella dispar MGS:0227	9,10-DiHOME	0.05	4.9	9.5e-07	2.4e-05	8584
Clostridia sp. MGS:0933	taurodeoxycholic acid 3-sulfate	-0.05	-4.9	9.5e-07	2.4e-05	8584
Butyricicoccus sp. MGS:0008	1-palmitoyl-2-arachidonoyl-GPE (16:0/20:4)*	0.05	4.9	9.5e-07	2.4e-05	8584
Intestinibacillus sp. Marseille-P4005 MGS:0168	deoxycarnitine	-0.05	-4.9	9.5e-07	2.4e-05	8584
Evtepia gabavorous MGS:0114	glutamine	-0.05	-4.9	9.5e-07	2.4e-05	8584
Eubacteriales sp. MGS:0179	cysteinylglycine disulfide*	-0.05	-4.9	9.5e-07	2.4e-05	8584
Eubacteriales sp. MGS:0870	phenylacetate	0.05	4.9	9.5e-07	2.4e-05	8584
Ligilactobacillus salivarius MGS:0919	ferulic acid 4-sulfate	0.05	4.9	9.5e-07	2.4e-05	8584
Anaerotruncus massiliensis MGS:0460	vanillic alcohol sulfate	-0.05	-4.9	9.5e-07	2.4e-05	8584
Ruthenibacterium lactatiformans MGS:0020	1-palmitoyl-2-oleoyl-GPE (16:0/18:1)	0.05	4.9	9.5e-07	2.4e-05	8584
Eubacteriales sp. MGS:0244	4-hydroxyglutamate	-0.05	-4.9	9.5e-07	2.4e-05	8584
Candidatus Borkfalkia ceftriaxoniphila MGS:0595	1-carboxyethylisoleucine	-0.05	-4.9	9.5e-07	2.4e-05	8584
Faecalibacterium prausnitzii MGS:0029	branched-chain, straight-chain, or cyclopropyl 10:1 fatty acid (1)*	-0.05	-4.9	9.5e-07	2.4e-05	8584
Eubacteriales sp. MGS:0477	dimethyl sulfone	0.05	4.9	9.5e-07	2.4e-05	8584
Anaerostipes caccae MGS:0747	N-acetylputrescine	0.05	4.9	9.5e-07	2.4e-05	8584
Lachnoclostridium sp. An131 MGS:0658	docosahexaenoate (DHA; 22:6n3)	-0.05	-4.9	9.5e-07	2.4e-05	8584
Eubacteriales sp. MGS:0502	aspartate	-0.05	-4.9	9.5e-07	2.4e-05	8584
Clostridium sp. TM06-18 MGS:0048	guaiacol sulfate	-0.05	-4.9	9.5e-07	2.4e-05	8584
Eubacteriales sp. MGS:0234	gentisate	0.05	4.9	9.5e-07	2.4e-05	8584
Clostridium sp. AT4 MGS:0347	1-linoleoyl-2-linolenoyl-GPC (18:2/18:3)*	-0.05	-4.9	9.5e-07	2.4e-05	8584
Bifidobacterium adolescentis MGS:0056	N-(2-furoyl)glycine	0.05	4.9	9.5e-07	2.4e-05	8584
Anaeromassilibacillus sp. An250 MGS:0169	glutamine	0.05	4.9	9.5e-07	2.4e-05	8584
Neglecta timonensis MGS:0478	X - 25271	-0.05	-4.9	9.5e-07	2.4e-05	8584
Eubacteriales sp. MGS:0154	X - 22520	-0.08	-4.9	9.5e-07	2.4e-05	3812
Firmicutes sp. MGS:1054	carotene diol (1)	0.05	4.9	9.5e-07	2.4e-05	8584
Firmicutes sp. MGS:1290	taurodeoxycholate	-0.05	-4.9	9.5e-07	2.4e-05	8584
Lentisphaeria sp. MGS:1302	X - 25422	-0.05	-4.9	9.5e-07	2.4e-05	8584
Oscillibacter sp. PEA192 MGS:0021	oxindolylalanine	-0.05	-4.9	9.5e-07	2.4e-05	8584
Veillonella parvula MGS:0220	bilirubin (Z,Z)	0.05	4.9	9.5e-07	2.4e-05	8584
Eubacterium sp. AF22-8LB MGS:0838	indoleacetate	0.05	4.9	9.5e-07	2.4e-05	8584
Eubacteriales sp. MGS:0505	glycoursodeoxycholate	-0.05	-4.9	9.5e-07	2.4e-05	8584
Eubacteriales sp. MGS:0547	X - 17301	0.06	4.9	9.5e-07	2.4e-05	6693
Eubacteriales sp. MGS:0322	formiminoglutamate	-0.05	-4.9	9.5e-07	2.4e-05	8584
Dorea phocaeensis MGS:0865	1-arachidonoyl-GPI (20:4)*	0.05	4.9	9.5e-07	2.4e-05	8584
Eubacteriales sp. MGS:0103	methionine sulfone	-0.05	-4.9	9.5e-07	2.4e-05	8584
Oscillibacter sp. MGS:0243	X - 23974	-0.05	-4.9	9.5e-07	2.4e-05	8584
Oscillospiraceae sp. MGS:0612	X - 12104	-0.05	-4.9	9.5e-07	2.4e-05	8584
Eubacteriales sp. MGS:0062	deoxycholic acid 3-sulfate	0.08	4.9	9.5e-07	2.4e-05	3812
Eubacteriales sp. MGS:0421	X - 17301	-0.06	-4.9	9.5e-07	2.4e-05	6693
Intestinibacillus sp. Marseille-P4005 MGS:0168	butyrate/isobutyrate (4:0)	-0.05	-4.9	9.6e-07	2.4e-05	8584
Oscillospiraceae sp. MGS:0576	X - 17367	0.05	4.9	9.6e-07	2.4e-05	8584
Eubacteriales sp. MGS:0298	3-carboxy-4-methyl-5-propyl-2-furanpropanoate (CMPF)	0.05	4.9	9.6e-07	2.4e-05	8584
Romboutsia timonensis MGS:0053	mannose	-0.05	-4.9	9.6e-07	2.4e-05	8583
Enterocloster aldenensis MGS:0362	glutamine conjugate of C6H10O2 (2)*	0.05	4.9	9.6e-07	2.4e-05	8584
Clostridium sp. TM06-18 MGS:0048	dimethylglycine	-0.05	-4.9	9.6e-07	2.4e-05	8584
Clostridia sp. MGS:0767	phenylacetylcarnitine	0.05	4.9	9.6e-07	2.4e-05	8584
Lachnospiraceae sp. MGS:1024	deoxycholic acid 12-sulfate*	0.05	4.9	9.6e-07	2.4e-05	8584
Eubacteriales sp. MGS:0061	ursodeoxycholate	0.05	4.9	9.6e-07	2.4e-05	8584
Lachnospiraceae sp. MGS:0389	4-hydroxyphenylacetate	0.05	4.9	9.6e-07	2.4e-05	8584
Lachnospiraceae sp. MGS:0252	tartarate	0.05	4.9	9.6e-07	2.4e-05	8584
Eubacteriales sp. MGS:0215	glutamine	0.05	4.9	9.6e-07	2.4e-05	8584
Intestinimonas butyriciproducens MGS:0187	3-methylglutaconate	0.05	4.9	9.6e-07	2.4e-05	8583
Eubacteriales sp. MGS:0229	sphingomyelin (d18:2/24:2)*	0.05	4.9	9.6e-07	2.4e-05	8584
Eubacteriales sp. MGS:0594	glucose	-0.05	-4.9	9.6e-07	2.4e-05	8583
Lachnospiraceae sp. MGS:0930	alpha-ketoglutaramate*	-0.05	-4.9	9.6e-07	2.4e-05	8583
Eubacteriales sp. MGS:0477	glucuronide of piperine metabolite C17H21NO3 (3)*	-0.05	-4.9	9.6e-07	2.4e-05	8584
Eubacteriales sp. MGS:0545	p-cresol sulfate	0.05	4.9	9.6e-07	2.4e-05	8584
Clostridia sp. MGS:1258	indoleacetate	0.05	4.9	9.6e-07	2.4e-05	8584
Oscillospiraceae sp. MGS:0210	lactosyl-N-palmitoyl-sphingosine (d18:1/16:0)	0.05	4.9	9.6e-07	2.4e-05	8584
Eubacteriales sp. MGS:1294	phenylacetylglutamine	0.05	4.9	9.6e-07	2.4e-05	8584
Lachnospiraceae sp. MGS:0831	X - 25271	0.05	4.9	9.6e-07	2.4e-05	8584
Limosilactobacillus oris MGS:1462	N-acetylserine	0.05	4.9	9.6e-07	2.4e-05	8583
Clostridia sp. MGS:1053	S-methylcysteine	0.05	4.9	9.6e-07	2.4e-05	8584
Coprobacillus sp. MGS:0022	21-hydroxypregnenolone disulfate	0.05	4.9	9.6e-07	2.4e-05	8584
Eubacterium ramulus MGS:0387	tauroursodeoxycholate	-0.05	-4.9	9.6e-07	2.4e-05	8584
Clostridiaceae sp. MGS:0238	uracil	0.05	4.9	9.6e-07	2.4e-05	8584
Clostridiaceae sp. MGS:0471	X - 24736	0.05	4.9	9.6e-07	2.4e-05	8584
Eubacteriales sp. MGS:0510	L-urobilin	0.05	4.9	9.6e-07	2.4e-05	8584
Eubacteriales sp. MGS:0961	glycocholate	-0.05	-4.9	9.6e-07	2.4e-05	8584
Gemmiger formicilis MGS:0027	12,13-DiHOME	-0.05	-4.9	9.6e-07	2.4e-05	8584
Eubacteriales sp. MGS:0178	ethyl beta-glucopyranoside	-0.05	-4.9	9.6e-07	2.4e-05	8584
Oscillospiraceae sp. MGS:0739	xanthine	-0.05	-4.9	9.6e-07	2.4e-05	8583
Bifidobacterium pullorum subsp. gallinarum MGS:1171	4-acetylcatechol sulfate (1)	0.05	4.9	9.6e-07	2.4e-05	8584
Oscillospiraceae sp. MGS:0429	urate	-0.05	-4.9	9.6e-07	2.4e-05	8584
Clostridium disporicum MGS:0222	desmethylcitalopram*	-0.05	-4.9	9.6e-07	2.4e-05	8584
Eubacteriales sp. MGS:0528	1-palmitoyl-2-dihomo-linolenoyl-GPC (16:0/20:3n3 or 6)*	-0.05	-4.9	9.6e-07	2.4e-05	8584
Butyricicoccus sp. OM04-18BH MGS:0139	isoursodeoxycholate	-0.05	-4.9	9.6e-07	2.4e-05	8584
Blautia obeum MGS:0009	X - 14056	0.05	4.9	9.6e-07	2.4e-05	8584
Eubacteriales sp. MGS:0298	catechol sulfate	-0.05	-4.9	9.6e-07	2.4e-05	8584
Blautia sp. SG-772 MGS:0063	acisoga	-0.05	-4.9	9.6e-07	2.4e-05	8584
Eubacteriales sp. MGS:0962	1H-indole-7-acetic acid	0.08	4.9	9.6e-07	2.4e-05	3812
Firmicutes sp. MGS:1163	2-piperidinone	-0.05	-4.9	9.6e-07	2.4e-05	8584
Clostridia sp. MGS:1053	creatine	-0.05	-4.9	9.6e-07	2.4e-05	8584
Sutterella sp. KLE1602 MGS:0228	X - 12726	-0.05	-4.9	9.6e-07	2.4e-05	8584
Clostridium sp. TM06-18 MGS:0048	glycerol	0.05	4.9	9.6e-07	2.4e-05	8584
Roseburia sp. AM16-25 MGS:0344	X - 18913	0.05	4.9	9.6e-07	2.4e-05	8584
Intestinimonas massiliensis MGS:0198	1-carboxyethylvaline	-0.05	-4.9	9.6e-07	2.4e-05	8584
Prevotella sp. Marseille-P4119 MGS:1224	phenylacetate	0.05	4.9	9.6e-07	2.4e-05	8584
Clostridiaceae sp. MGS:0431	sphingomyelin (d18:1/20:1, d18:2/20:0)*	-0.05	-4.9	9.6e-07	2.4e-05	8584
Eubacteriales sp. MGS:0116	lithocholate sulfate (1)	0.05	4.9	9.6e-07	2.4e-05	8584
Collinsella aerofaciens MGS:0019	3-hydroxydecanoylcarnitine	-0.05	-4.9	9.6e-07	2.4e-05	8584
Faecalibacterium prausnitzii MGS:0010	hexanoylglutamine	-0.05	-4.9	9.6e-07	2.4e-05	8584
Eubacteriales sp. MGS:0145	X - 15728	-0.05	-4.9	9.6e-07	2.4e-05	8584
Eubacteriales sp. MGS:0178	cysteine sulfinic acid	0.05	4.9	9.6e-07	2.4e-05	8584
Ruminococcus sp. MGS:0337	cotinine	-0.05	-4.9	9.6e-07	2.4e-05	8584
[Clostridium] symbiosum MGS:0370	3-hydroxy-2-ethylpropionate	0.05	4.9	9.6e-07	2.4e-05	8584
Eubacteriales sp. MGS:0085	X - 18922	-0.05	-4.9	9.6e-07	2.4e-05	8584
[Ruminococcus] torques MGS:0034	X - 24410	0.08	4.9	9.6e-07	2.4e-05	3812
Clostridium sp. AF34-10BH MGS:0028	indoleacetate	-0.05	-4.9	9.6e-07	2.4e-05	8584
Clostridia sp. MGS:0918	X - 23587	-0.05	-4.9	9.6e-07	2.4e-05	8584
Desulfovibrionales sp. MGS:0462	propionylglycine	0.05	4.9	9.6e-07	2.4e-05	8584
Eubacteriales sp. MGS:0678	glycolithocholate sulfate*	0.05	4.9	9.6e-07	2.4e-05	8584
Dorea sp. AF36-15AT MGS:0052	3-methyl-2-oxobutyrate	0.05	4.9	9.6e-07	2.4e-05	8584
Eubacterium sp. AF16-48 MGS:0219	3-carboxy-4-methyl-5-pentyl-2-furanpropionate (3-CMPFP)**	0.05	4.9	9.6e-07	2.4e-05	8584
Bifidobacterium dentium MGS:0579	2-hydroxy-4-(methylthio)butanoic acid	0.05	4.9	9.6e-07	2.4e-05	8583
Firmicutes sp. MGS:0915	sphingomyelin (d18:2/24:2)*	0.05	4.9	9.6e-07	2.4e-05	8584
Eubacteriales sp. MGS:0254	1-arachidonoyl-GPE (20:4n6)*	0.05	4.9	9.6e-07	2.4e-05	8584
Eubacteriales sp. MGS:0635	pantothenate	-0.05	-4.9	9.6e-07	2.4e-05	8584
Eubacteriales sp. MGS:1412	4-hydroxyhippurate	-0.05	-4.9	9.6e-07	2.4e-05	8584
Bacteria sp. MGS:0361	5alpha-androstan-3beta,17beta-diol disulfate	0.05	4.9	9.6e-07	2.4e-05	8584
Eubacteriales sp. MGS:0092	6-hydroxyindole sulfate	0.05	4.9	9.6e-07	2.4e-05	8584
Clostridia sp. MGS:0011	1-palmitoyl-2-stearoyl-GPC (16:0/18:0)	-0.05	-4.9	9.6e-07	2.4e-05	8584
Eubacteriales sp. MGS:0100	creatine	-0.05	-4.9	9.6e-07	2.4e-05	8584
Eubacteriales sp. MGS:0651	methylsuccinoylcarnitine	0.05	4.9	9.6e-07	2.4e-05	8584
Ruminococcus sp. B05 MGS:0261	docosahexaenoylcarnitine (C22:6)*	0.05	4.9	9.6e-07	2.4e-05	8584
Eubacteriales sp. MGS:0084	hexanoylglutamine	-0.05	-4.9	9.6e-07	2.4e-05	8584
Eubacteriales sp. MGS:0651	X - 11315	-0.05	-4.9	9.6e-07	2.4e-05	8584
Clostridia sp. MGS:0756	3-indoxyl sulfate	-0.05	-4.9	9.6e-07	2.4e-05	8584
Eubacteriales sp. MGS:0161	X - 24588	-0.05	-4.9	9.6e-07	2.4e-05	8584
Firmicutes sp. MGS:0454	indoleacetate	0.05	4.9	9.6e-07	2.4e-05	8584
Eubacteriales sp. MGS:0270	glycosyl ceramide (d18:2/24:1, d18:1/24:2)*	0.05	4.9	9.6e-07	2.4e-05	8584
Eubacteriales sp. MGS:0666	6-hydroxyindole sulfate	-0.05	-4.9	9.6e-07	2.4e-05	8584
Eubacteriales sp. MGS:0308	4-oxo-retinoic acid	0.05	4.9	9.6e-07	2.4e-05	8584
Flavonifractor plautii MGS:0079	X - 15245	0.05	4.9	9.6e-07	2.4e-05	8584
Eubacteriales sp. MGS:0188	linoleoylcarnitine (C18:2)*	0.05	4.9	9.6e-07	2.4e-05	8584
Eubacteriaceae sp. MGS:0591	indoleacetate	-0.05	-4.9	9.6e-07	2.4e-05	8584
Eubacteriales sp. MGS:0697	X - 24531	0.08	4.9	9.6e-07	2.4e-05	3812
Propionibacterium freudenreichii subsp. shermanii MGS:0723	sphingomyelin (d17:1/14:0, d16:1/15:0)*	0.05	4.9	9.6e-07	2.4e-05	8584
Eubacteriales sp. MGS:0123	taurohyocholate*	-0.07	-4.9	9.7e-07	2.4e-05	4772
Oscillospiraceae sp. MGS:0683	ethyl beta-glucopyranoside	0.05	4.9	9.7e-07	2.4e-05	8584
Eubacteriales sp. MGS:0762	ursodeoxycholate	-0.05	-4.9	9.7e-07	2.4e-05	8584
Scardovia wiggsiae MGS:1737	tricosanoyl sphingomyelin (d18:1/23:0)*	-0.05	-4.9	9.7e-07	2.4e-05	8584
Clostridia sp. MGS:0401	sphingomyelin (d18:0/18:0, d19:0/17:0)*	-0.05	-4.9	9.7e-07	2.4e-05	8584
Butyricimonas virosa MGS:0199	X - 21286	0.05	4.9	9.7e-07	2.4e-05	8584
Lachnoclostridium sp. An131 MGS:0658	beta-hydroxyisovaleroylcarnitine	-0.05	-4.9	9.7e-07	2.4e-05	8584
Clostridium sp. M62/1 MGS:0354	X - 16935	0.05	4.9	9.7e-07	2.4e-05	8584
Eubacterium ventriosum MGS:0082	2-hydroxyglutarate	-0.05	-4.9	9.7e-07	2.4e-05	8584
Bacteroidales sp. MGS:0147	citramalate	0.05	4.9	9.7e-07	2.4e-05	8584
Evtepia gabavorous MGS:0114	Urolithin B glucuronide	-0.08	-4.9	9.7e-07	2.4e-05	3812
Oscillospiraceae sp. MGS:0437	3-(3-hydroxyphenyl)propionate	-0.05	-4.9	9.7e-07	2.4e-05	8584
Hydrogeniiclostidium mannosilyticum MGS:0294	phenylacetylglutamine	-0.05	-4.9	9.7e-07	2.4e-05	8584
Eubacteriales sp. MGS:0013	kynurenate	0.05	4.9	9.7e-07	2.4e-05	8584
Clostridium sp. MGS:0075	glycochenodeoxycholate 3-sulfate	0.05	4.9	9.7e-07	2.4e-05	8584
Clostridia sp. MGS:0470	X - 11299	0.05	4.9	9.7e-07	2.4e-05	8584
Eubacteriales sp. MGS:0103	X - 23639	-0.05	-4.9	9.7e-07	2.4e-05	8584
Eubacteriales sp. MGS:0803	phenol glucuronide	-0.05	-4.9	9.7e-07	2.4e-05	8584
Eubacteriales sp. MGS:0644	phenyllactate (PLA)	0.05	4.9	9.7e-07	2.4e-05	8583
Eubacteriales sp. MGS:0984	campesterol	0.05	4.9	9.7e-07	2.4e-05	8584
Eubacteriales sp. MGS:0188	1-stearoyl-2-oleoyl-GPE (18:0/18:1)	-0.05	-4.9	9.7e-07	2.4e-05	8584
Anaerostipes hadrus MGS:0003	X - 24588	0.05	4.9	9.7e-07	2.4e-05	8584
Clostridium phoceensis MGS:0014	homostachydrine*	0.05	4.9	9.7e-07	2.4e-05	8584
Methanosphaera stadtmanae MGS:0615	1H-indole-7-acetic acid	0.08	4.9	9.7e-07	2.4e-05	3812
Blautia massiliensis MGS:0023	trans-2-hexenoylglycine	-0.05	-4.9	9.7e-07	2.4e-05	8584
Eubacteriales sp. MGS:0664	theophylline	0.05	4.9	9.7e-07	2.4e-05	8584
Oscillospiraceae sp. MGS:0074	ritalinic acid	0.05	4.9	9.7e-07	2.4e-05	8584
Eubacteriales sp. MGS:0215	palmitoyl sphingomyelin (d18:1/16:0)	0.05	4.9	9.7e-07	2.4e-05	8584
Eubacteriales sp. MGS:0701	X - 21467	-0.05	-4.9	9.7e-07	2.4e-05	8584
Eubacteriales sp. MGS:0643	3-(3-hydroxyphenyl)propionate	-0.05	-4.9	9.7e-07	2.4e-05	8584
Oscillospiraceae sp. MGS:0445	X - 18901	0.05	4.9	9.7e-07	2.4e-05	8584
Collinsella aerofaciens MGS:0019	L-urobilin	0.05	4.9	9.7e-07	2.4e-05	8584
Clostridium sp. MGS:0075	hydroxybupropion	-0.05	-4.9	9.7e-07	2.4e-05	8584
Blautia hydrogenotrophica MGS:0430	glutamine	-0.05	-4.9	9.7e-07	2.4e-05	8584
Eubacteriales sp. MGS:0026	X - 23655	0.05	4.9	9.7e-07	2.4e-05	8584
Oscillospiraceae sp. MGS:0072	isoleucylglycine	0.05	4.9	9.7e-07	2.4e-05	8584
Eubacteriales sp. MGS:0531	palmitoyl sphingomyelin (d18:1/16:0)	0.05	4.9	9.7e-07	2.4e-05	8584
Clostridia sp. MGS:0479	taurodeoxycholate	-0.05	-4.9	9.7e-07	2.4e-05	8584
Collinsella bouchesdurhonensis MGS:0299	4-hydroxychlorothalonil	-0.05	-4.9	9.7e-07	2.4e-05	8584
Oscillospiraceae sp. MGS:0146	linoleoylcarnitine (C18:2)*	0.05	4.9	9.7e-07	2.4e-05	8584
Cloacibacillus evryensis MGS:0566	X - 18901	0.05	4.9	9.7e-07	2.4e-05	8584
Eubacteriales sp. MGS:0477	hydroxypalmitoyl sphingomyelin (d18:1/16:0(OH))**	0.05	4.9	9.7e-07	2.4e-05	8584
Clostridium sp. AF37-5 MGS:0076	1-oleoyl-2-arachidonoyl-GPE (18:1/20:4)*	-0.05	-4.9	9.7e-07	2.4e-05	8584
Lachnospiraceae sp. MGS:0127	(15:3)-anacardic acid	0.08	4.9	9.7e-07	2.4e-05	3812
Eubacteriales sp. MGS:0864	sphingomyelin (d18:2/24:2)*	0.05	4.9	9.7e-07	2.4e-05	8584
Clostridia sp. MGS:0140	alpha-hydroxycaproate	-0.08	-4.9	9.7e-07	2.4e-05	3812
Roseburia inulinivorans MGS:0036	taurolithocholate 3-sulfate	-0.05	-4.9	9.7e-07	2.4e-05	8584
Clostridium sp. MGS:0444	phenylacetylglutamine	-0.05	-4.9	9.7e-07	2.4e-05	8584
Eubacteriales sp. MGS:0193	bilirubin degradation product, C17H18N2O4 (3)**	0.05	4.9	9.7e-07	2.4e-05	8584
Bifidobacterium adolescentis MGS:0056	X - 12456	0.05	4.9	9.7e-07	2.4e-05	8584
Enterocloster aldenensis MGS:0362	1-stearoyl-2-linoleoyl-GPC (18:0/18:2)*	-0.05	-4.9	9.7e-07	2.4e-05	8584
Blastocystis sp. subtype 4 MGS:0446	X - 23997	0.05	4.9	9.7e-07	2.4e-05	8584
Romboutsia sp. MGS:0558	X - 21441	0.05	4.9	9.7e-07	2.4e-05	8584
Eubacteriales sp. MGS:0592	carotene diol (1)	0.05	4.9	9.7e-07	2.4e-05	8584
Eubacteriales sp. MGS:0083	X - 21829	-0.07	-4.9	9.7e-07	2.4e-05	4772
Eubacteriales sp. MGS:0535	X - 12830	-0.05	-4.9	9.7e-07	2.4e-05	8584
Lachnospiraceae sp. MGS:0748	3-(3-hydroxyphenyl)propionate sulfate	-0.05	-4.9	9.7e-07	2.4e-05	8584
Firmicutes sp. MGS:1014	X - 11315	0.05	4.9	9.7e-07	2.4e-05	8584
[Clostridium] spiroforme MGS:0259	S-methylcysteine	-0.05	-4.9	9.7e-07	2.4e-05	8584
Blautia massiliensis MGS:0023	palmitoyl-sphingosine-phosphoethanolamine (d18:1/16:0)	-0.05	-4.9	9.7e-07	2.4e-05	8584
Eubacterium ventriosum MGS:0082	X - 11795	0.05	4.9	9.7e-07	2.4e-05	8584
Oscillospiraceae sp. MGS:0060	glutamate	-0.05	-4.9	9.7e-07	2.4e-05	8584
Eubacteriales sp. MGS:0383	pregnanediol-3-glucuronide	0.05	4.9	9.7e-07	2.4e-05	8584
Anaerotruncus massiliensis MGS:0460	X - 17351	-0.05	-4.9	9.7e-07	2.4e-05	8584
Barnesiella intestinihominis MGS:0055	3-indoxyl sulfate	0.05	4.9	9.7e-07	2.4e-05	8584
Dialister pneumosintes MGS:1496	X - 15461	0.05	4.9	9.7e-07	2.4e-05	8584
Streptococcus mutans MGS:0677	X - 16087	-0.05	-4.9	9.7e-07	2.4e-05	8584
Lachnospiraceae sp. MGS:0233	X - 18899	0.05	4.9	9.7e-07	2.4e-05	8584
Flavonifractor plautii MGS:0079	X - 12812	-0.05	-4.9	9.7e-07	2.4e-05	8584
Oscillospiraceae sp. MGS:0560	X - 21383	0.05	4.9	9.7e-07	2.4e-05	8584
Eubacteriales sp. MGS:0216	X - 17335	-0.05	-4.9	9.7e-07	2.4e-05	8584
Haemophilus parainfluenzae MGS:0181	X - 11847	0.07	4.9	9.7e-07	2.4e-05	5703
Eubacteriales sp. MGS:0718	X - 12013	0.05	4.9	9.7e-07	2.4e-05	8584
Clostridia sp. MGS:0946	X - 12216	0.05	4.9	9.7e-07	2.4e-05	8584
Bifidobacterium catenulatum subsp. kashiwanohense MGS:0292	deoxycholic acid 12-sulfate*	-0.05	-4.9	9.7e-07	2.4e-05	8584
Blautia sp. AF19-10LB MGS:0157	2-ketocaprylate	0.05	4.9	9.7e-07	2.4e-05	8584
Ellagibacter isourolithinifaciens MGS:0191	N-(2-furoyl)glycine	0.05	4.9	9.7e-07	2.4e-05	8584
Eubacteriales sp. MGS:0100	vanillic alcohol sulfate	0.05	4.9	9.7e-07	2.4e-05	8584
Eubacteriales sp. MGS:0145	phenyllactate (PLA)	-0.05	-4.9	9.7e-07	2.4e-05	8583
Candidatus Borkfalkia ceftriaxoniphila MGS:0595	glycochenodeoxycholate	-0.05	-4.9	9.8e-07	2.4e-05	8584
Eubacteriales sp. MGS:0707	X - 24344	-0.05	-4.9	9.8e-07	2.4e-05	8584
Amedibacillus dolichus MGS:0798	X - 24757	-0.05	-4.9	9.8e-07	2.4e-05	8584
Oscillospiraceae sp. MGS:0412	X - 21471	-0.05	-4.9	9.8e-07	2.4e-05	8584
Eubacteriales sp. MGS:0363	3-carboxy-4-methyl-5-pentyl-2-furanpropionate (3-CMPFP)**	0.05	4.9	9.8e-07	2.4e-05	8584
Eubacteriales sp. MGS:0973	6-hydroxyindole sulfate	-0.05	-4.9	9.8e-07	2.4e-05	8584
Lachnospiraceae sp. MGS:0930	X - 23997	0.05	4.9	9.8e-07	2.4e-05	8584
Oscillospiraceae sp. MGS:0388	3b-hydroxy-5-cholenoic acid	0.05	4.9	9.8e-07	2.4e-05	8584
Lachnoclostridium sp. MGS:1343	beta-cryptoxanthin	-0.05	-4.9	9.8e-07	2.4e-05	8584
Eubacteriales sp. MGS:0547	4-acetaminophen sulfate	0.05	4.9	9.8e-07	2.4e-05	8584
Limosilactobacillus oris MGS:1462	4-hydroxyphenylacetylglutamine	0.05	4.9	9.8e-07	2.4e-05	8584
Oscillospiraceae sp. MGS:0223	X - 13658	-0.05	-4.9	9.8e-07	2.4e-05	8584
Streptococcus sobrinus MGS:1366	(2,4 or 2,5)-dimethylphenol sulfate	0.05	4.9	9.8e-07	2.4e-05	8584
Clostridium sp. OF03-18AA MGS:0119	2-ketocaprylate	0.05	4.9	9.8e-07	2.4e-05	8584
Massilicoli timonensis MGS:0932	X - 12851	0.05	4.9	9.8e-07	2.4e-05	8584
Intestinimonas butyriciproducens MGS:0187	3-indoxyl sulfate	0.05	4.9	9.8e-07	2.4e-05	8584
Eubacteriales sp. MGS:1063	branched chain 14:0 dicarboxylic acid**	0.05	4.9	9.8e-07	2.4e-05	8584
Dorea longicatena MGS:0039	X - 25828	-0.05	-4.9	9.8e-07	2.4e-05	8584
Anaerotruncus colihominis MGS:0307	X - 24556	-0.08	-4.9	9.8e-07	2.5e-05	3812
Erysipelotrichales sp. MGS:0303	hexadecenedioate (C16:1-DC)*	0.05	4.9	9.8e-07	2.5e-05	8584
Firmicutes sp. MGS:1007	glycine	0.05	4.9	9.8e-07	2.5e-05	8584
Parasutterella excrementihominis MGS:0159	1-palmitoyl-2-docosahexaenoyl-GPC (16:0/22:6)	0.05	4.9	9.8e-07	2.5e-05	8584
Bacteroidales sp. MGS:1260	echinatin	0.08	4.9	9.8e-07	2.5e-05	3812
Coprococcus sp. AM27-12LB MGS:0687	X - 21442	-0.05	-4.9	9.8e-07	2.5e-05	8584
Eubacteriales sp. MGS:0376	1-ribosyl-imidazoleacetate*	-0.05	-4.9	9.8e-07	2.5e-05	8584
Hydrogeniiclostidium mannosilyticum MGS:0294	X - 25422	0.05	4.9	9.8e-07	2.5e-05	8584
Oscillospiraceae sp. MGS:0774	2-oxoarginine*	-0.05	-4.9	9.8e-07	2.5e-05	8584
Oscillospiraceae sp. MGS:0461	N,N-dimethylalanine	0.05	4.9	9.8e-07	2.5e-05	8584
Lachnospiraceae sp. MGS:0598	X - 23655	-0.05	-4.9	9.8e-07	2.5e-05	8584
Eubacteriales sp. MGS:0548	3-carboxy-4-methyl-5-propyl-2-furanpropanoate (CMPF)	-0.05	-4.9	9.8e-07	2.5e-05	8584
Bacteroides sp. MGS:0030	X - 21845	0.05	4.9	9.8e-07	2.5e-05	8584
Eubacteriales sp. MGS:0813	X - 12851	-0.05	-4.9	9.8e-07	2.5e-05	8584
Eubacteriales sp. MGS:0270	bilirubin degradation product, C16H18N2O5 (3)**	-0.07	-4.9	9.8e-07	2.5e-05	5703
Hungatella hathewayi MGS:0287	3-hydroxy-2-methylpyridine sulfate	-0.05	-4.9	9.8e-07	2.5e-05	8584
Agathobaculum sp. MGS:0679	sphingomyelin (d17:2/16:0, d18:2/15:0)*	-0.05	-4.9	9.8e-07	2.5e-05	8584
Limosilactobacillus oris MGS:1462	norcotinine	0.05	4.9	9.8e-07	2.5e-05	8584
Eubacteriales sp. MGS:0502	sphingomyelin (d18:0/18:0, d19:0/17:0)*	-0.05	-4.9	9.8e-07	2.5e-05	8584
Anaerotruncus massiliensis MGS:0460	2-methoxyhydroquinone sulfate (2)	-0.05	-4.9	9.8e-07	2.5e-05	8584
Anaerobutyricum hallii MGS:0112	1-stearoyl-2-arachidonoyl-GPI (18:0/20:4)	0.05	4.9	9.8e-07	2.5e-05	8584
Odoribacter splanchnicus MGS:0041	X - 12906	0.05	4.9	9.8e-07	2.5e-05	8584
Firmicutes sp. MGS:1075	S-methylmethionine	0.05	4.9	9.8e-07	2.5e-05	8584
Firmicutes sp. MGS:1115	glycodeoxycholate	-0.05	-4.9	9.8e-07	2.5e-05	8584
[Clostridium] hylemonae MGS:1580	3-hydroxypyridine sulfate	0.05	4.9	9.8e-07	2.5e-05	8584
Clostridium sp. M62/1 MGS:0354	3-hydroxypyridine sulfate	0.05	4.9	9.8e-07	2.5e-05	8584
Lachnospiraceae sp. MGS:0297	2-aminophenol sulfate	-0.05	-4.9	9.8e-07	2.5e-05	8584
Bacteria sp. MGS:0492	4-allylcatechol sulfate	-0.05	-4.9	9.8e-07	2.5e-05	8584
Eubacteriales sp. MGS:0250	N-stearoyl-sphinganine (d18:0/18:0)*	-0.05	-4.9	9.8e-07	2.5e-05	8584
Bifidobacterium dentium MGS:0579	1-linoleoyl-2-arachidonoyl-GPC (18:2/20:4n6)*	-0.07	-4.9	9.8e-07	2.5e-05	5703
Amedibacillus dolichus MGS:0798	pyruvate	0.05	4.9	9.8e-07	2.5e-05	8583
Eubacteriales sp. MGS:0409	5-hydroxyindole sulfate	0.05	4.9	9.8e-07	2.5e-05	8584
Clostridia sp. MGS:1157	X - 17354	0.05	4.9	9.8e-07	2.5e-05	8584
Blautia hansenii MGS:0981	cysteine-glutathione disulfide	-0.05	-4.9	9.8e-07	2.5e-05	8584
Ligilactobacillus salivarius MGS:0919	eicosapentaenoate (EPA; 20:5n3)	-0.05	-4.9	9.8e-07	2.5e-05	8584
Lactococcus cremoris subsp. tructae MGS:0583	equol sulfate	0.07	4.9	9.8e-07	2.5e-05	4772
Clostridia sp. MGS:0385	5-hydroxy-2-methylpyridine sulfate	0.05	4.9	9.8e-07	2.5e-05	8584
Eubacteriales sp. MGS:0785	3-hydroxyhippurate	-0.05	-4.9	9.8e-07	2.5e-05	8584
Eubacteriales sp. MGS:0573	glycyrrhetinate	0.05	4.9	9.8e-07	2.5e-05	8584
Longicatena caecimuris MGS:0571	paraxanthine	-0.05	-4.9	9.8e-07	2.5e-05	8584
Blautia sp. AF19-10LB MGS:0157	aspartate	-0.05	-4.9	9.8e-07	2.5e-05	8584
Lachnospiraceae sp. MGS:0233	2-methylserine	0.05	4.9	9.8e-07	2.5e-05	8584
Eubacteriales sp. MGS:0234	X - 21736	-0.05	-4.9	9.8e-07	2.5e-05	8584
Eubacteriales sp. MGS:1379	1-oleoyl-2-docosahexaenoyl-GPC (18:1/22:6)*	0.05	4.9	9.8e-07	2.5e-05	8584
Eubacteriales sp. MGS:0092	stearate (18:0)	-0.05	-4.9	9.8e-07	2.5e-05	8584
Eubacteriales sp. MGS:0474	glycolithocholate	-0.05	-4.9	9.8e-07	2.5e-05	8584
Anaerobutyricum hallii MGS:0112	cotinine	0.05	4.9	9.8e-07	2.5e-05	8584
Lachnospiraceae sp. MGS:0433	andro steroid monosulfate C19H28O6S (1)*	0.05	4.9	9.8e-07	2.5e-05	8584
Clostridium sp. AF15-31 MGS:0293	N,N-dimethylalanine	0.05	4.9	9.8e-07	2.5e-05	8584
Eubacteriales sp. MGS:0333	4-allylcatechol sulfate	0.05	4.9	9.8e-07	2.5e-05	8584
Clostridium sp. M62/1 MGS:0354	3-(3-hydroxyphenyl)propionate	0.05	4.9	9.8e-07	2.5e-05	8584
[Ruminococcus] torques MGS:0088	1-(1-enyl-stearoyl)-2-arachidonoyl-GPE (P-18:0/20:4)*	0.05	4.9	9.8e-07	2.5e-05	8584
Amedibacillus dolichus MGS:0798	alpha-ketoglutarate	0.05	4.9	9.8e-07	2.5e-05	8583
Clostridia sp. MGS:0841	X - 18935	0.08	4.9	9.8e-07	2.5e-05	3812
Eubacteriales sp. MGS:0345	N-acetylglycine	0.05	4.9	9.8e-07	2.5e-05	8584
Roseburia intestinalis MGS:0078	1-oleoyl-2-docosahexaenoyl-GPC (18:1/22:6)*	-0.05	-4.9	9.8e-07	2.5e-05	8584
Eubacteriales sp. MGS:0594	tartronate (hydroxymalonate)	0.05	4.9	9.8e-07	2.5e-05	8584
Clostridia sp. MGS:0885	X - 23997	0.05	4.9	9.8e-07	2.5e-05	8584
Odoribacter laneus MGS:0710	5alpha-pregnan-3beta,20alpha-diol disulfate	0.05	4.9	9.8e-07	2.5e-05	8584
Eubacteriales sp. MGS:0069	arachidonate (20:4n6)	-0.05	-4.9	9.8e-07	2.5e-05	8584
Eubacteriales sp. MGS:0353	2-methoxyhydroquinone sulfate (2)	-0.05	-4.9	9.8e-07	2.5e-05	8584
Eubacteriales sp. MGS:0196	X - 24344	-0.05	-4.9	9.8e-07	2.5e-05	8584
Oscillibacter sp. PEA192 MGS:0021	chenodeoxycholic acid sulfate (1)	0.08	4.9	9.8e-07	2.5e-05	3812
Bifidobacterium longum subsp. longum MGS:0038	N-acetylglycine	-0.05	-4.9	9.8e-07	2.5e-05	8584
Oscillospiraceae sp. MGS:0060	isoleucylglycine	0.05	4.9	9.8e-07	2.5e-05	8584
Eubacteriales sp. MGS:0396	deoxycholic acid glucuronide	-0.05	-4.9	9.8e-07	2.5e-05	8584
Flavonifractor plautii MGS:0079	X - 12112	0.05	4.9	9.8e-07	2.5e-05	8584
Lachnospiraceae sp. MGS:0018	carnitine	0.05	4.9	9.8e-07	2.5e-05	8583
Intestinimonas massiliensis MGS:0198	1-methyl-5-imidazoleacetate	0.05	4.9	9.8e-07	2.5e-05	8584
Bacteroidales sp. MGS:0379	X - 25503	0.05	4.9	9.8e-07	2.5e-05	8584
Oscillospiraceae sp. MGS:0648	X - 11849	0.05	4.9	9.8e-07	2.5e-05	8584
Eubacteriales sp. MGS:0353	1-stearoyl-2-arachidonoyl-GPI (18:0/20:4)	0.05	4.9	9.9e-07	2.5e-05	8584
Scardovia wiggsiae MGS:1737	5-methylthioadenosine (MTA)	0.05	4.9	9.9e-07	2.5e-05	8584
Eubacteriales sp. MGS:0367	homovanillate (HVA)	-0.05	-4.9	9.9e-07	2.5e-05	8584
Dorea sp. AF36-15AT MGS:0052	glucuronide of piperine metabolite C17H21NO3 (4)*	0.05	4.9	9.9e-07	2.5e-05	8584
Streptococcus australis MGS:0310	3-(4-hydroxyphenyl)lactate	0.05	4.9	9.9e-07	2.5e-05	8584
Ruthenibacterium lactatiformans MGS:0020	decadienedioic acid (C10:2-DC)**	0.05	4.9	9.9e-07	2.5e-05	8584
Bacteria sp. MGS:0459	X - 24795	-0.05	-4.9	9.9e-07	2.5e-05	8584
Eubacteriales sp. MGS:1377	X - 12261	0.05	4.9	9.9e-07	2.5e-05	8584
Eubacteriales sp. MGS:0864	1-palmitoyl-2-arachidonoyl-GPC (16:0/20:4n6)	-0.05	-4.9	9.9e-07	2.5e-05	8584
Eubacteriales sp. MGS:0601	X - 25422	-0.05	-4.9	9.9e-07	2.5e-05	8584
Eubacteriales sp. MGS:0087	androstenediol (3beta,17beta) disulfate (1)	-0.05	-4.9	9.9e-07	2.5e-05	8584
Evtepia gabavorous MGS:0114	argininate*	-0.05	-4.9	9.9e-07	2.5e-05	8584
Lachnospira pectinoschiza MGS:0099	tigloylglycine	-0.05	-4.9	9.9e-07	2.5e-05	8584
Eubacterium sp. MGS:0214	X - 12411	0.05	4.9	9.9e-07	2.5e-05	8584
Clostridia sp. MGS:0623	X - 24736	-0.05	-4.9	9.9e-07	2.5e-05	8584
Clostridium sp. Marseille-P2538 MGS:1911	5alpha-androstan-3alpha,17beta-diol monosulfate (2)	-0.05	-4.9	9.9e-07	2.5e-05	8584
Victivallis lenta MGS:0525	N-stearoyl-sphingosine (d18:1/18:0)*	-0.05	-4.9	9.9e-07	2.5e-05	8584
Eubacteriales sp. MGS:0965	p-cresol glucuronide*	0.05	4.9	9.9e-07	2.5e-05	8584
Clostridia sp. MGS:1298	X - 15728	0.05	4.9	9.9e-07	2.5e-05	8584
Eubacteriales sp. MGS:0736	1-palmitoyl-2-oleoyl-GPC (16:0/18:1)	-0.05	-4.9	9.9e-07	2.5e-05	8584
Eubacteriales sp. MGS:0288	oleoyl-oleoyl-glycerol (18:1/18:1) [2]*	-0.08	-4.9	9.9e-07	2.5e-05	3812
Eubacteriales sp. MGS:0242	alliin	0.05	4.9	9.9e-07	2.5e-05	8584
Firmicutes sp. MGS:0681	X - 21736	-0.05	-4.9	9.9e-07	2.5e-05	8584
Bacteroidales sp. MGS:0147	1-carboxyethylvaline	-0.05	-4.9	9.9e-07	2.5e-05	8584
Eubacteriales sp. MGS:0698	ferulic acid 4-sulfate	-0.05	-4.9	9.9e-07	2.5e-05	8584
Ruminococcus sp. AF41-9 MGS:0203	oxalate (ethanedioate)	0.05	4.9	9.9e-07	2.5e-05	8584
Eubacteriales sp. MGS:1030	phenylacetate	0.05	4.9	9.9e-07	2.5e-05	8584
Eubacteriales sp. MGS:0249	X - 21736	-0.05	-4.9	9.9e-07	2.5e-05	8584
Clostridia sp. MGS:0752	1-oleoyl-2-docosahexaenoyl-GPC (18:1/22:6)*	0.05	4.9	9.9e-07	2.5e-05	8584
Roseburia intestinalis MGS:0078	sphingomyelin (d18:0/20:0, d16:0/22:0)*	0.05	4.9	9.9e-07	2.5e-05	8584
Eubacteriales sp. MGS:0254	X - 18886	0.05	4.9	9.9e-07	2.5e-05	8584
Intestinibacter bartlettii MGS:0115	X - 25371	0.05	4.9	9.9e-07	2.5e-05	8584
Atopobiaceae sp. MGS:0704	X - 21839	-0.05	-4.9	9.9e-07	2.5e-05	8584
Coprococcus sp. AF21-14LB MGS:1047	carotene diol (2)	-0.05	-4.9	9.9e-07	2.5e-05	8584
Dorea sp. AF36-15AT MGS:0052	1-palmitoleoyl-GPC (16:1)*	0.05	4.9	9.9e-07	2.5e-05	8584
Firmicutes sp. MGS:0810	hydroxycotinine	0.05	4.9	9.9e-07	2.5e-05	8584
Eubacteriales sp. MGS:0916	X - 22162	-0.05	-4.9	9.9e-07	2.5e-05	8584
Clostridia sp. MGS:0470	X - 16124	0.05	4.9	9.9e-07	2.5e-05	8584
Oscillospiraceae sp. MGS:0770	2-ethylphenylsulfate	0.05	4.9	9.9e-07	2.5e-05	8584
Eubacteriales sp. MGS:0103	tryptophan betaine	-0.05	-4.9	9.9e-07	2.5e-05	8584
Collinsella stercoris MGS:1140	hydroxycotinine	0.05	4.9	9.9e-07	2.5e-05	8584
Pseudoflavonifractor sp. Marseille-P3106 MGS:1310	quinate	-0.05	-4.9	9.9e-07	2.5e-05	8583
Oscillospiraceae sp. MGS:0437	vanillic alcohol sulfate	0.05	4.9	9.9e-07	2.5e-05	8584
Alistipes onderdonkii subsp. vulgaris MGS:0047	phenol sulfate	0.05	4.9	9.9e-07	2.5e-05	8584
Odoribacter laneus MGS:0710	4-acetaminophen sulfate	0.05	4.9	9.9e-07	2.5e-05	8584
Eubacteriales sp. MGS:0196	X - 24588	-0.05	-4.9	9.9e-07	2.5e-05	8584
Eubacteriales sp. MGS:0758	X - 25503	0.05	4.9	9.9e-07	2.5e-05	8584
Adlercreutzia equolifaciens subsp. celatus MGS:0051	sulfate of piperine metabolite C18H21NO3 (3)*	0.05	4.9	9.9e-07	2.5e-05	8584
Eubacteriales sp. MGS:0502	oleoyl-oleoyl-glycerol (18:1/18:1) [2]*	-0.08	-4.9	9.9e-07	2.5e-05	3812
Eubacteriales sp. MGS:0977	phenylacetylglutamate	0.05	4.9	9.9e-07	2.5e-05	8584
Phocaeicola vulgatus MGS:0005	glycohyocholate	0.05	4.9	9.9e-07	2.5e-05	8584
Anaerotignum faecicola MGS:0090	campesterol	-0.05	-4.9	9.9e-07	2.5e-05	8584
Clostridia sp. MGS:0767	octadecanedioylcarnitine (C18-DC)*	0.05	4.9	9.9e-07	2.5e-05	8584
Eubacteriales sp. MGS:0537	chenodeoxycholic acid sulfate (1)	0.08	4.9	9.9e-07	2.5e-05	3812
Streptococcus parasanguinis MGS:0117	N-acetylthreonine	0.05	4.9	9.9e-07	2.5e-05	8584
Firmicutes sp. MGS:1054	sphingomyelin (d18:0/20:0, d16:0/22:0)*	-0.05	-4.9	9.9e-07	2.5e-05	8584
Veillonella parvula MGS:0220	biliverdin	0.05	4.9	9.9e-07	2.5e-05	8584
Eubacteriales sp. MGS:0092	propionylglycine	0.05	4.9	9.9e-07	2.5e-05	8584
Eubacteriales sp. MGS:0322	glycolithocholate sulfate*	-0.05	-4.9	9.9e-07	2.5e-05	8584
Clostridium sp. TM06-18 MGS:0048	4-methoxyphenol sulfate	-0.05	-4.9	9.9e-07	2.5e-05	8584
Eubacteriales sp. MGS:0396	X - 11299	0.05	4.9	9.9e-07	2.5e-05	8584
Ruminococcus sp. MGS:0126	4-methoxyphenol sulfate	0.05	4.9	9.9e-07	2.5e-05	8584
Dorea formicigenerans MGS:0006	ritalinic acid	0.05	4.9	9.9e-07	2.5e-05	8584
Lachnospiraceae sp. MGS:0336	X - 12104	-0.05	-4.9	9.9e-07	2.5e-05	8584
Eubacteriales sp. MGS:0235	4-hydroxycoumarin	0.05	4.9	9.9e-07	2.5e-05	8584
Sellimonas intestinalis MGS:0417	5-hydroxylysine	0.05	4.9	9.9e-07	2.5e-05	8584
Oscillospiraceae sp. MGS:0693	sphingomyelin (d18:2/24:2)*	0.05	4.9	9.9e-07	2.5e-05	8584
Clostridia sp. MGS:1020	gamma-glutamylisoleucine*	-0.05	-4.9	9.9e-07	2.5e-05	8584
Clostridium sp. AF34-13 MGS:0173	L-urobilin	-0.05	-4.9	9.9e-07	2.5e-05	8584
Eubacteriales sp. MGS:0426	X - 11444	-0.05	-4.9	9.9e-07	2.5e-05	8584
Eubacteriales sp. MGS:0976	carotene diol (3)	0.05	4.9	9.9e-07	2.5e-05	8584
Eubacteriales sp. MGS:0419	2-piperidinone	-0.05	-4.9	9.9e-07	2.5e-05	8584
Eubacteriales sp. MGS:0289	4-methylcatechol sulfate	0.05	4.9	9.9e-07	2.5e-05	8584
Agathobaculum sp. MGS:0679	2-hydroxyarachidate*	0.08	4.9	9.9e-07	2.5e-05	3812
Veillonella atypica MGS:0357	stearoyl sphingomyelin (d18:1/18:0)	-0.05	-4.9	9.9e-07	2.5e-05	8584
Collinsella bouchesdurhonensis MGS:0299	taurolithocholate 3-sulfate	-0.05	-4.9	9.9e-07	2.5e-05	8584
Oscillospiraceae sp. MGS:0223	X - 24518	-0.08	-4.9	9.9e-07	2.5e-05	3812
Ruminococcus sp. AF17-22AC MGS:0208	quinate	-0.05	-4.9	9.9e-07	2.5e-05	8583
Clostridium sp. 1001271st1 H5 MGS:0888	X - 18935	0.08	4.9	9.9e-07	2.5e-05	3812
Alloscardovia omnicolens MGS:1279	sphingomyelin (d18:1/21:0, d17:1/22:0, d16:1/23:0)*	-0.05	-4.9	1e-06	2.5e-05	8584
Butyrivibrio crossotus MGS:0413	3-hydroxy-2-methylpyridine sulfate	0.05	4.9	1e-06	2.5e-05	8584
Clostridium sp. AF15-31 MGS:0293	glycochenodeoxycholate glucuronide (1)	-0.05	-4.9	1e-06	2.5e-05	8584
Eubacteriales sp. MGS:0383	isobutyrylcarnitine (C4)	0.05	4.9	1e-06	2.5e-05	8584
Faecalibacterium prausnitzii MGS:0029	X - 25523	-0.05	-4.9	1e-06	2.5e-05	8584
Clostridia sp. MGS:0463	carotene diol (1)	0.05	4.9	1e-06	2.5e-05	8584
Flavonifractor plautii MGS:0079	orotidine	0.05	4.9	1e-06	2.5e-05	8583
Oscillospiraceae sp. MGS:0805	cystathionine	-0.05	-4.9	1e-06	2.5e-05	8584
Oscillospiraceae sp. MGS:0382	methionine sulfoxide	0.05	4.9	1e-06	2.5e-05	8584
Enterocloster asparagiformis MGS:0466	cinnamoylglycine	-0.05	-4.9	1e-06	2.5e-05	8584
Eubacteriales sp. MGS:0128	X - 21740	0.05	4.9	1e-06	2.5e-05	8584
Eubacteriales sp. MGS:0498	1-palmitoyl-2-oleoyl-GPC (16:0/18:1)	0.05	4.9	1e-06	2.5e-05	8584
Eubacteriales sp. MGS:1257	cinnamoylglycine	0.05	4.9	1e-06	2.5e-05	8584
Eubacteriales sp. MGS:1003	X - 11847	0.07	4.9	1e-06	2.5e-05	5703
Veillonella parvula MGS:0220	phenylalanine	0.05	4.9	1e-06	2.5e-05	8584
Clostridia sp. MGS:0276	X - 24295	-0.05	-4.9	1e-06	2.5e-05	8584
Alistipes dispar MGS:0281	X - 12026	-0.05	-4.9	1e-06	2.5e-05	8584
Eubacteriales sp. MGS:0151	X - 12410	0.05	4.9	1e-06	2.5e-05	8584
Lactobacillus gasseri MGS:0884	O-desmethylvenlafaxine	0.05	4.9	1e-06	2.5e-05	8584
Clostridia sp. MGS:0933	X - 25503	0.05	4.9	1e-06	2.5e-05	8584
Faecalibacterium prausnitzii MGS:0029	methylsuccinate	-0.05	-4.9	1e-06	2.5e-05	8583
Clostridium phoceensis MGS:0014	urate	0.05	4.9	1e-06	2.5e-05	8584
Oscillospiraceae sp. MGS:0384	gamma-glutamylglycine	0.05	4.9	1e-06	2.5e-05	8584
Eubacteriales sp. MGS:0671	phenylacetylglutamate	0.05	4.9	1e-06	2.5e-05	8584
Eubacteriales sp. MGS:0085	9-hydroxystearate	-0.05	-4.9	1e-06	2.5e-05	8584
Eubacteriales sp. MGS:0792	X - 12740	-0.05	-4.9	1e-06	2.5e-05	8584
Eubacteriales sp. MGS:0545	2-hydroxyacetaminophen sulfate*	0.05	4.9	1e-06	2.5e-05	8584
Ruminococcus sp. MGS:0126	imidazole propionate	-0.05	-4.9	1e-06	2.5e-05	8584
Oscillospiraceae sp. MGS:0343	N-acetyl-cadaverine	-0.08	-4.9	1e-06	2.5e-05	3812
Oscillospiraceae sp. MGS:0429	glycolithocholate sulfate*	-0.05	-4.9	1e-06	2.5e-05	8584
Oscillibacter sp. MGS:0372	S-methylcysteine sulfoxide	-0.05	-4.9	1e-06	2.5e-05	8584
Eubacteriales sp. MGS:0193	X - 12680	-0.05	-4.9	1e-06	2.5e-05	8584
Eubacteriales sp. MGS:0477	picolinoylglycine	-0.05	-4.9	1e-06	2.5e-05	8584
Eubacteriales sp. MGS:0156	1-palmitoyl-2-arachidonoyl-GPI (16:0/20:4)*	-0.05	-4.9	1e-06	2.5e-05	8584
Oscillospiraceae sp. MGS:0560	5-acetylamino-6-formylamino-3-methyluracil	0.05	4.9	1e-06	2.5e-05	8583
Eubacteriales sp. MGS:1063	phenylacetylglutamate	0.05	4.9	1e-06	2.5e-05	8584
Eubacteriales sp. MGS:0396	N-acetylglycine	0.05	4.9	1e-06	2.5e-05	8584
Eubacteriales sp. MGS:1379	isoleucylglycine	0.05	4.9	1e-06	2.5e-05	8584
Ruminococcus champanellensis MGS:0716	X - 17654	0.05	4.9	1e-06	2.5e-05	8584
Atopobiaceae sp. MGS:0937	indoleacetate	0.05	4.9	1e-06	2.5e-05	8584
Oscillospiraceae sp. MGS:0384	glucuronate	0.05	4.9	1e-06	2.5e-05	8584
Eubacteriales sp. MGS:0376	proline	-0.05	-4.9	1e-06	2.5e-05	8584
Firmicutes sp. MGS:0681	X - 24531	0.08	4.9	1e-06	2.5e-05	3812
Eubacteriales sp. MGS:0910	phenylacetylglutamine	0.05	4.9	1e-06	2.5e-05	8584
Eubacteriales sp. MGS:0092	citramalate	-0.05	-4.9	1e-06	2.5e-05	8584
Eubacteriales sp. MGS:0196	1-palmitoyl-2-oleoyl-GPI (16:0/18:1)*	-0.05	-4.9	1e-06	2.5e-05	8584
Intestinibacillus sp. Marseille-P4005 MGS:0168	gamma-glutamylglutamine	-0.05	-4.9	1e-06	2.5e-05	8584
Eubacteriales sp. MGS:0419	carotene diol (2)	0.05	4.9	1e-06	2.5e-05	8584
Eubacteriales sp. MGS:0678	X - 17612	0.07	4.9	1e-06	2.5e-05	4772
Coprobacillus sp. MGS:0022	4-acetaminophen sulfate	-0.05	-4.9	1e-06	2.5e-05	8584
Clostridium sp. SN20 MGS:0603	1,3-dimethylurate	-0.05	-4.9	1e-06	2.5e-05	8584
Oxalobacter sp. MGS:1097	X - 17354	0.05	4.9	1e-06	2.5e-05	8584
Eubacteriales sp. MGS:0490	5alpha-androstan-3beta,17alpha-diol disulfate	0.05	4.9	1e-06	2.5e-05	8584
Eubacteriales sp. MGS:0196	aspartate	-0.05	-4.9	1e-06	2.5e-05	8584
Phocaeicola coprophilus MGS:0657	X - 21845	-0.05	-4.9	1e-06	2.5e-05	8584
Eubacteriales sp. MGS:0062	X - 25957	0.05	4.9	1e-06	2.5e-05	8584
Anaerostipes hadrus MGS:0003	1-palmitoyl-2-oleoyl-GPE (16:0/18:1)	0.05	4.9	1e-06	2.5e-05	8584
Lachnospiraceae sp. MGS:0236	2'-O-methylcytidine	0.05	4.9	1e-06	2.5e-05	8584
Oscillospiraceae sp. MGS:0429	glycosyl-N-palmitoyl-sphingosine (d18:1/16:0)	0.05	4.9	1e-06	2.5e-05	8584
Clostridia sp. MGS:1020	pentose acid*	0.05	4.9	1e-06	2.5e-05	8583
Lachnospiraceae sp. MGS:1615	5-hydroxyindole sulfate	-0.05	-4.9	1e-06	2.5e-05	8584
Clostridia sp. MGS:1053	1-ribosyl-imidazoleacetate*	0.05	4.9	1e-06	2.5e-05	8584
Alloscardovia omnicolens MGS:1279	2-ethylphenylsulfate	0.05	4.9	1e-06	2.5e-05	8584
Eubacteriales sp. MGS:1227	X - 15728	0.05	4.9	1e-06	2.5e-05	8584
Enterocloster asparagiformis MGS:0466	1-methylxanthine	-0.05	-4.9	1e-06	2.5e-05	8584
unclassified sp. MGS:0567	4-methoxyphenol sulfate	-0.05	-4.9	1e-06	2.5e-05	8584
Eubacteriales sp. MGS:0045	alpha-ketobutyrate	0.05	4.9	1e-06	2.5e-05	8583
Veillonella rogosae MGS:0324	N4-acetylcytidine	-0.05	-4.9	1e-06	2.5e-05	8584
Hungatella hathewayi MGS:0287	N-acetylcitrulline	0.05	4.9	1e-06	2.5e-05	8584
Eubacteriales sp. MGS:0230	glycerate	-0.05	-4.9	1e-06	2.5e-05	8583
Ruminococcus sp. AM42-11 MGS:0002	phenylacetylcarnitine	-0.05	-4.9	1e-06	2.5e-05	8584
Eubacteriales sp. MGS:0226	X - 18887	0.05	4.9	1e-06	2.5e-05	8584
Clostridium sp. MGS:0059	X - 13866	0.05	4.9	1e-06	2.5e-05	8584
Collinsella sp. AF08-23 MGS:1036	beta-cryptoxanthin	-0.05	-4.9	1e-06	2.5e-05	8584
Lachnospiraceae sp. MGS:0172	2-oxoarginine*	0.05	4.9	1e-06	2.5e-05	8584
Eubacteriales sp. MGS:0609	X - 24473	0.05	4.9	1e-06	2.5e-05	8584
Clostridia sp. MGS:0623	2-ketocaprylate	-0.05	-4.9	1e-06	2.5e-05	8584
Collinsella bouchesdurhonensis MGS:0299	1-(1-enyl-stearoyl)-2-oleoyl-GPE (P-18:0/18:1)	0.05	4.9	1e-06	2.5e-05	8584
Clostridiaceae sp. MGS:0491	4-acetylphenol sulfate	-0.05	-4.9	1e-06	2.5e-05	8584
Blautia obeum MGS:0001	myristoleate (14:1n5)	0.05	4.9	1e-06	2.5e-05	8584
Eubacterium callanderi MGS:1182	4-ethyl-2-methoxyphenol sulfate	0.05	4.9	1e-06	2.5e-05	8584
Limosilactobacillus fermentum MGS:0990	X - 21752	-0.05	-4.9	1e-06	2.5e-05	8584
Eubacteriales sp. MGS:0807	deoxycholic acid 12-sulfate*	-0.05	-4.9	1e-06	2.5e-05	8584
Eubacteriales sp. MGS:0137	1-carboxyethyltyrosine	-0.05	-4.9	1e-06	2.5e-05	8584
Bacteroidales sp. MGS:1015	X - 12830	-0.05	-4.9	1e-06	2.5e-05	8584
Oscillospiraceae sp. MGS:0388	X - 21752	0.05	4.9	1e-06	2.5e-05	8584
Proteobacteria sp. MGS:0275	decadienedioic acid (C10:2-DC)**	0.05	4.9	1e-06	2.5e-05	8584
Oscillospiraceae sp. MGS:0944	X - 21310	-0.05	-4.9	1e-06	2.5e-05	8584
Bifidobacterium angulatum MGS:0632	2-aminoheptanoate	0.05	4.9	1e-06	2.5e-05	8584
Prevotella copri MGS:0237	X - 24795	-0.05	-4.9	1e-06	2.5e-05	8584
Butyricicoccus sp. OM04-18BH MGS:0139	succinoyltaurine	-0.05	-4.9	1e-06	2.5e-05	8583
Eubacteriales sp. MGS:0580	lithocholic acid sulfate (2)	0.05	4.9	1e-06	2.5e-05	8584
Oscillospiraceae sp. MGS:0072	alpha-ketobutyrate	-0.05	-4.9	1e-06	2.5e-05	8583
Eubacteriales sp. MGS:1185	3-hydroxypyridine sulfate	0.05	4.9	1e-06	2.5e-05	8584
Veillonella dispar MGS:0227	thymol sulfate	0.05	4.9	1e-06	2.5e-05	8584
Lachnospiraceae sp. MGS:0389	2-methoxyhydroquinone sulfate (1)	0.05	4.9	1e-06	2.5e-05	8584
Eubacteriales sp. MGS:0289	sulfate of piperine metabolite C16H19NO3 (3)*	-0.05	-4.9	1e-06	2.5e-05	8584
Eubacteriales sp. MGS:0878	phenylacetate	0.05	4.9	1e-06	2.5e-05	8584
Eubacteriales sp. MGS:0363	5-hydroxylysine	-0.05	-4.9	1e-06	2.5e-05	8584
Eubacteriales sp. MGS:0123	methionine	-0.05	-4.9	1e-06	2.5e-05	8584
Eubacteriales sp. MGS:0635	caffeine	0.05	4.9	1e-06	2.5e-05	8584
Eubacteriales sp. MGS:0563	cysteine sulfinic acid	0.05	4.9	1e-06	2.5e-05	8584
Clostridium phoceensis MGS:0014	6-bromotryptophan	-0.05	-4.9	1e-06	2.5e-05	8584
Clostridium phoceensis MGS:0014	X - 22771	0.05	4.9	1e-06	2.5e-05	8584
Firmicutes sp. MGS:0398	cotinine N-oxide	-0.05	-4.9	1e-06	2.5e-05	8584
Eubacterium sp. AM49-13BH MGS:0251	7-alpha-hydroxy-3-oxo-4-cholestenoate (7-Hoca)	-0.05	-4.9	1e-06	2.5e-05	8584
Faecalibacterium sp. OF04-11AC MGS:0070	3-carboxy-4-methyl-5-propyl-2-furanpropanoate (CMPF)	0.05	4.9	1e-06	2.5e-05	8584
[Ruminococcus] torques MGS:0088	oleoylcholine	-0.05	-4.9	1e-06	2.5e-05	8584
Anaerobutyricum hallii MGS:0112	sphingomyelin (d18:0/18:0, d19:0/17:0)*	0.05	4.9	1e-06	2.5e-05	8584
Clostridia sp. MGS:0815	1-carboxyethylleucine	-0.05	-4.9	1e-06	2.5e-05	8584
Clostridia sp. MGS:1039	taurodeoxycholate	-0.05	-4.9	1e-06	2.5e-05	8584
Mediterraneibacter glycyrrhizinilyticus MGS:0314	ethyl glucuronide	0.05	4.9	1e-06	2.5e-05	8584
Ruminococcus sp. MGS:0337	dihydroferulate	0.05	4.9	1e-06	2.5e-05	8584
Eubacteriales sp. MGS:1078	3-hydroxy-2-methylpyridine sulfate	0.05	4.9	1e-06	2.5e-05	8584
Prevotella copri MGS:0237	N-methyltaurine	0.05	4.9	1e-06	2.5e-05	8583
Eubacteriales sp. MGS:0120	deoxycholate	-0.05	-4.9	1e-06	2.5e-05	8584
Eubacteriales sp. MGS:0781	indoleacetate	0.05	4.9	1e-06	2.5e-05	8584
Eubacteriales sp. MGS:0123	taurocholate	-0.05	-4.9	1e-06	2.5e-05	8584
Eubacteriales sp. MGS:1177	ursodeoxycholate	-0.05	-4.9	1e-06	2.5e-05	8584
Eubacteriales sp. MGS:0534	hydroxypalmitoyl sphingomyelin (d18:1/16:0(OH))**	0.05	4.9	1e-06	2.5e-05	8584
Eubacteriales sp. MGS:0626	pregnanediol-3-glucuronide	0.05	4.9	1e-06	2.5e-05	8584
Bacteria sp. MGS:0361	2-aminophenol sulfate	-0.05	-4.9	1e-06	2.5e-05	8584
Eubacteriales sp. MGS:0405	2'-O-methylcytidine	0.05	4.9	1e-06	2.5e-05	8584
Ruminococcus sp. AF41-9 MGS:0203	4-acetaminophen sulfate	-0.05	-4.9	1e-06	2.5e-05	8584
Clostridia sp. MGS:1217	tetrahydrocortisol glucuronide	-0.05	-4.9	1e-06	2.5e-05	8584
Eubacteriales sp. MGS:0338	4-oxo-retinoic acid	0.05	4.9	1e-06	2.5e-05	8584
Clostridium phoceensis MGS:0014	sphingomyelin (d18:1/18:1, d18:2/18:0)	0.05	4.9	1e-06	2.5e-05	8584
Eubacteriales sp. MGS:0524	theophylline	0.05	4.9	1e-06	2.5e-05	8584
Eubacteriales sp. MGS:0320	L-urobilin	-0.05	-4.9	1e-06	2.5e-05	8584
Eubacteriales sp. MGS:0125	androstenediol (3beta,17beta) monosulfate (2)	-0.05	-4.9	1e-06	2.5e-05	8584
Eubacteriales sp. MGS:0405	alanine	-0.05	-4.9	1e-06	2.5e-05	8584
Eubacteriales sp. MGS:0305	serine	0.05	4.9	1e-06	2.5e-05	8584
Lachnospiraceae sp. MGS:0399	X - 11847	0.07	4.9	1e-06	2.5e-05	5703
Eubacteriales sp. MGS:0785	X - 24811	0.05	4.9	1e-06	2.5e-05	8584
Lactococcus cremoris subsp. tructae MGS:0583	10-undecenoate (11:1n1)	0.05	4.9	1e-06	2.5e-05	8584
Veillonella atypica MGS:0357	5alpha-pregnan-3beta,20alpha-diol disulfate	-0.05	-4.9	1e-06	2.5e-05	8584
Clostridiaceae sp. MGS:0491	hyocholate	-0.05	-4.9	1e-06	2.5e-05	8584
Clostridia sp. MGS:0276	tyrosine	-0.05	-4.9	1e-06	2.5e-05	8584
Eubacteriales sp. MGS:0717	octadecanedioate (C18-DC)	0.05	4.9	1e-06	2.5e-05	8584
Clostridium phoceensis MGS:0014	sphingomyelin (d18:0/20:0, d16:0/22:0)*	0.05	4.9	1e-06	2.5e-05	8584
Eubacterium ramulus MGS:0068	tryptophan	0.05	4.9	1e-06	2.5e-05	8584
Eubacteriaceae sp. MGS:0591	X - 12026	0.05	4.9	1e-06	2.5e-05	8584
Eubacteriales sp. MGS:0376	X - 25417	0.05	4.9	1e-06	2.5e-05	8584
Eubacteriales sp. MGS:0358	imidazole propionate	-0.05	-4.9	1e-06	2.5e-05	8584
Eubacteriales sp. MGS:0311	X - 24812	-0.05	-4.9	1e-06	2.5e-05	8584
Dorea sp. AF36-15AT MGS:0052	X - 21310	0.05	4.9	1e-06	2.5e-05	8584
Bacteria sp. MGS:0218	o-cresol sulfate	0.05	4.9	1e-06	2.5e-05	8584
Eisenbergiella tayi MGS:0355	1-(1-enyl-palmitoyl)-2-linoleoyl-GPC (P-16:0/18:2)*	-0.05	-4.9	1e-06	2.5e-05	8584
Lachnospiraceae sp. MGS:0336	2-aminooctanoate	-0.05	-4.9	1e-06	2.5e-05	8584
Blastocystis sp. subtype 4 MGS:0446	X - 25503	0.05	4.9	1e-06	2.5e-05	8584
Oscillospiraceae sp. MGS:0207	thioproline	-0.05	-4.9	1e-06	2.5e-05	8584
Eubacteriales sp. MGS:0280	X - 24473	0.05	4.9	1e-06	2.5e-05	8584
Eubacteriales sp. MGS:0647	phenylacetylglutamate	0.05	4.9	1e-06	2.5e-05	8584
Adlercreutzia equolifaciens subsp. celatus MGS:0051	L-urobilin	-0.05	-4.9	1e-06	2.5e-05	8584
Methanobrevibacter smithii MGS:0152	beta-hydroxyisovaleroylcarnitine	-0.05	-4.9	1e-06	2.5e-05	8584
Collinsella aerofaciens MGS:0019	linoleoylcholine*	-0.05	-4.9	1e-06	2.5e-05	8584
Clostridia sp. MGS:0470	dimethyl sulfone	0.05	4.9	1e-06	2.5e-05	8584
Clostridia sp. MGS:1053	X - 24812	-0.05	-4.9	1e-06	2.5e-05	8584
[Clostridium] hylemonae MGS:1580	X - 12126	0.05	4.9	1e-06	2.5e-05	8584
Agathobaculum sp. MGS:0679	9,10-DiHOME	-0.05	-4.9	1e-06	2.5e-05	8584
Eubacteriales sp. MGS:0162	X - 24518	-0.08	-4.9	1e-06	2.5e-05	3812
Lachnospiraceae sp. MGS:0180	pimeloylcarnitine/3-methyladipoylcarnitine (C7-DC)	0.05	4.9	1e-06	2.5e-05	8584
Eubacteriales sp. MGS:0213	X - 12101	0.05	4.9	1e-06	2.5e-05	8584
Eubacteriales sp. MGS:0763	X - 12126	0.05	4.9	1e-06	2.5e-05	8584
Firmicutes sp. MGS:0397	1-palmitoyl-2-arachidonoyl-GPE (16:0/20:4)*	-0.05	-4.9	1e-06	2.5e-05	8584
Eubacteriales sp. MGS:0673	X - 11850	0.05	4.9	1e-06	2.5e-05	8584
Bacteroides xylanisolvens MGS:0091	5alpha-androstan-3alpha,17beta-diol monosulfate (2)	0.05	4.9	1e-06	2.5e-05	8584
Eubacteriales sp. MGS:0359	X - 24352	-0.05	-4.9	1e-06	2.5e-05	8584
Eubacteriales sp. MGS:0369	3-hydroxycotinine glucuronide	-0.05	-4.9	1e-06	2.5e-05	8584
Lachnospiraceae sp. MGS:1271	hippurate	-0.05	-4.9	1e-06	2.5e-05	8584
Roseburia intestinalis MGS:0078	X - 11632	0.05	4.9	1e-06	2.5e-05	8584
Clostridia sp. MGS:1020	4-acetylphenol sulfate	0.05	4.9	1e-06	2.5e-05	8584
Eggerthella lenta MGS:0225	X - 21839	0.05	4.9	1e-06	2.5e-05	8584
Eubacteriales sp. MGS:0363	heneicosapentaenoate (21:5n3)	0.05	4.9	1e-06	2.5e-05	8584
Flavonifractor sp. MGS:1947	X - 11850	0.05	4.9	1e-06	2.5e-05	8584
Dorea phocaeensis MGS:0865	X - 12726	-0.05	-4.9	1e-06	2.5e-05	8584
Eubacteriales sp. MGS:0376	methylsuccinate	0.05	4.9	1e-06	2.5e-05	8583
Fusobacterium nucleatum subsp. animalis MGS:1418	carotene diol (2)	-0.05	-4.9	1e-06	2.5e-05	8584
Hungatella hathewayi MGS:0451	carotene diol (3)	-0.05	-4.9	1e-06	2.5e-05	8584
Eubacteriales sp. MGS:0505	X - 12216	0.05	4.9	1e-06	2.5e-05	8584
Eubacteriales sp. MGS:0496	indoleacetate	0.05	4.9	1e-06	2.5e-05	8584
Oscillospiraceae sp. MGS:0146	5alpha-pregnan-3beta,20alpha-diol monosulfate (2)	-0.05	-4.9	1e-06	2.5e-05	8584
Eubacteriales sp. MGS:0614	X - 24812	-0.05	-4.9	1e-06	2.5e-05	8584
Lachnospiraceae sp. MGS:0043	2-aminooctanoate	0.05	4.9	1e-06	2.5e-05	8584
Eubacteriales sp. MGS:0926	X - 22162	-0.05	-4.9	1e-06	2.5e-05	8584
Firmicutes sp. MGS:0587	3-methyladipate	0.05	4.9	1e-06	2.5e-05	8583
Eubacteriales sp. MGS:0232	1-palmitoyl-2-oleoyl-GPI (16:0/18:1)*	-0.05	-4.9	1e-06	2.5e-05	8584
Oscillospiraceae sp. MGS:0060	3-hydroxypyridine glucuronide	-0.05	-4.9	1e-06	2.5e-05	8584
Faecalibacterium prausnitzii MGS:0241	cotinine N-oxide	-0.05	-4.9	1e-06	2.5e-05	8584
Eubacteriales sp. MGS:0405	1-oleoylglycerol (18:1)	-0.05	-4.9	1e-06	2.5e-05	8584
Eubacteriales sp. MGS:0709	hyocholate	-0.05	-4.9	1e-06	2.5e-05	8584
Eubacteriales sp. MGS:0296	3-hydroxypyridine sulfate	0.05	4.9	1e-06	2.5e-05	8584
Oscillospiraceae sp. MGS:0072	sphingomyelin (d18:1/22:2, d18:2/22:1, d16:1/24:2)*	0.05	4.9	1e-06	2.5e-05	8584
Eubacteriales sp. MGS:0821	X - 18901	0.05	4.9	1e-06	2.5e-05	8584
Eubacteriales sp. MGS:0235	N2,N5-diacetylornithine	0.05	4.9	1e-06	2.5e-05	8584
Eubacteriales sp. MGS:0511	leucine	-0.05	-4.9	1e-06	2.5e-05	8584
Eubacteriales sp. MGS:0280	X - 18913	0.05	4.9	1e-06	2.5e-05	8584
Ruminococcus sp. B05 MGS:0261	ergothioneine	0.05	4.9	1e-06	2.5e-05	8584
[Ruminococcus] gnavus MGS:0239	androstenediol (3beta,17beta) monosulfate (2)	0.05	4.9	1e-06	2.5e-05	8584
Roseburia inulinivorans MGS:0036	X - 19183	-0.05	-4.9	1e-06	2.5e-05	8584
Streptococcus thermophilus MGS:0095	X - 17654	-0.05	-4.9	1e-06	2.5e-05	8584
Faecalibacterium prausnitzii MGS:0010	3-hydroxybutyrate (BHBA)	-0.05	-4.9	1e-06	2.5e-05	8583
Lachnospiraceae sp. MGS:0393	palmitoyl sphingomyelin (d18:1/16:0)	-0.05	-4.9	1e-06	2.5e-05	8584
Oscillospiraceae sp. MGS:0134	resveratrol disulfate (2)*	0.05	4.9	1e-06	2.5e-05	8584
Eubacteriales sp. MGS:0820	X - 23662	-0.05	-4.9	1e-06	2.5e-05	8584
Lachnospiraceae sp. MGS:0598	1-palmitoleoylglycerol (16:1)*	-0.05	-4.9	1e-06	2.5e-05	8584
Eubacteriales sp. MGS:0926	pregnanediol-3-glucuronide	0.05	4.9	1e-06	2.5e-05	8584
Bifidobacterium longum subsp. longum MGS:0038	X - 19141	0.05	4.9	1e-06	2.5e-05	8584
Eubacteriales sp. MGS:0528	3-indoxyl sulfate	-0.05	-4.9	1e-06	2.5e-05	8584
Eubacteriales sp. MGS:0100	bilirubin (E,E)*	0.05	4.9	1e-06	2.6e-05	8584
Amedibacillus dolichus MGS:0798	betaine	-0.05	-4.9	1e-06	2.6e-05	8584
Clostridia sp. MGS:1010	4-methoxyphenol sulfate	0.05	4.9	1e-06	2.6e-05	8584
Clostridium sp. MGS:0444	1-stearoyl-2-arachidonoyl-GPE (18:0/20:4)	-0.05	-4.9	1e-06	2.6e-05	8584
Eubacteriales sp. MGS:1266	X - 16124	0.05	4.9	1e-06	2.6e-05	8584
Eubacteriales sp. MGS:1051	taurolithocholate 3-sulfate	0.05	4.9	1e-06	2.6e-05	8584
Oscillospiraceae sp. MGS:1539	N-acetyltyrosine	-0.05	-4.9	1e-06	2.6e-05	8584
Oscillospiraceae sp. MGS:0475	N-stearoyl-sphingosine (d18:1/18:0)*	-0.05	-4.9	1e-06	2.6e-05	8584
Clostridia sp. MGS:0515	X - 22520	-0.08	-4.9	1e-06	2.6e-05	3812
Clostridia sp. MGS:1057	hexadecanedioate (C16-DC)	0.05	4.9	1e-06	2.6e-05	8584
Clostridiaceae sp. MGS:0491	glycosyl ceramide (d18:2/24:1, d18:1/24:2)*	-0.05	-4.9	1e-06	2.6e-05	8584
Blautia hydrogenotrophica MGS:0430	X - 16580	0.05	4.9	1e-06	2.6e-05	8584
Faecalibacterium sp. MGS:0732	N-methylproline	0.05	4.9	1e-06	2.6e-05	8584
Eubacteriales sp. MGS:0373	levulinoylcarnitine	-0.05	-4.9	1e-06	2.6e-05	8584
Eubacteriales sp. MGS:0624	taurocholenate sulfate*	-0.05	-4.9	1e-06	2.6e-05	8584
Lachnospiraceae sp. MGS:1155	X - 12013	0.05	4.9	1e-06	2.6e-05	8584
Lachnospiraceae sp. MGS:0422	androstenediol (3beta,17beta) monosulfate (2)	0.05	4.9	1e-06	2.6e-05	8584
Anaerostipes hadrus MGS:0003	hydroxycotinine	0.05	4.9	1e-06	2.6e-05	8584
Intestinibacter bartlettii MGS:0115	3-hydroxylaurate	-0.05	-4.9	1e-06	2.6e-05	8584
Bacteroidales sp. MGS:0818	X - 22509	0.05	4.9	1e-06	2.6e-05	8584
Eubacteriales sp. MGS:0643	X - 12822	-0.05	-4.9	1e-06	2.6e-05	8584
Eubacteriales sp. MGS:0428	S-methylcysteine sulfoxide	0.05	4.9	1e-06	2.6e-05	8584
Firmicutes sp. MGS:1085	2-acetamidophenol sulfate	0.05	4.9	1e-06	2.6e-05	8584
Clostridium sp. M62/1 MGS:0354	X - 11787	-0.05	-4.9	1e-06	2.6e-05	8584
Eubacteriales sp. MGS:0540	X - 25503	0.05	4.9	1e-06	2.6e-05	8584
Blautia sp. MGS:0416	beta-hydroxyisovalerate	0.05	4.9	1e-06	2.6e-05	8584
Lachnoclostridium sp. MGS:0655	1-methylxanthine	-0.05	-4.9	1e-06	2.6e-05	8584
Anaerostipes sp. BG01 MGS:1509	1H-indole-7-acetic acid	-0.08	-4.9	1e-06	2.6e-05	3812
Eubacteriales sp. MGS:0851	quinolinate	-0.05	-4.9	1e-06	2.6e-05	8584
Longibaculum muris MGS:1605	indolepropionate	-0.05	-4.9	1e-06	2.6e-05	8584
Lachnospiraceae sp. MGS:1005	X - 11858	-0.05	-4.9	1e-06	2.6e-05	8584
Lachnospiraceae sp. MGS:0930	docosahexaenoylcarnitine (C22:6)*	-0.05	-4.9	1e-06	2.6e-05	8584
Oscillospiraceae sp. MGS:0380	p-cresol sulfate	-0.05	-4.9	1e-06	2.6e-05	8584
Firmicutes sp. MGS:0835	X - 23655	0.05	4.9	1e-06	2.6e-05	8584
Proteobacteria sp. MGS:1210	X - 24757	-0.05	-4.9	1e-06	2.6e-05	8584
Clostridia sp. MGS:0515	2-naphthol sulfate	-0.05	-4.9	1e-06	2.6e-05	8584
Oscillospiraceae sp. MGS:0343	oleoyl-linoleoyl-glycerol (18:1/18:2) [2]	-0.05	-4.9	1e-06	2.6e-05	8584
Eubacteriales sp. MGS:0439	glutamine conjugate of C6H10O2 (2)*	0.05	4.9	1e-06	2.6e-05	8584
Eubacteriales sp. MGS:0162	X - 12707	0.05	4.9	1e-06	2.6e-05	8584
Eubacteriales sp. MGS:0103	retinol (Vitamin A)	-0.05	-4.9	1e-06	2.6e-05	8584
Eubacteriales sp. MGS:1101	3-hydroxypyridine sulfate	0.05	4.9	1e-06	2.6e-05	8584
Eubacteriales sp. MGS:0969	azelate (C9-DC)	0.05	4.9	1e-06	2.6e-05	8584
Faecalibacterium prausnitzii MGS:0241	1-arachidonoyl-GPI (20:4)*	-0.05	-4.9	1e-06	2.6e-05	8584
Clostridia sp. MGS:0841	X - 11850	0.05	4.9	1e-06	2.6e-05	8584
Fusobacterium nucleatum subsp. animalis MGS:1418	docosatrienoate (22:3n6)*	0.05	4.9	1e-06	2.6e-05	8584
Eubacteriales sp. MGS:0736	X - 25523	0.05	4.9	1e-06	2.6e-05	8584
Eubacteriales sp. MGS:0062	sphingomyelin (d18:0/18:0, d19:0/17:0)*	-0.05	-4.9	1e-06	2.6e-05	8584
Eubacteriales sp. MGS:1239	phenylacetylglutamine	0.05	4.9	1e-06	2.6e-05	8584
Clostridia sp. MGS:1053	1-palmitoyl-GPG (16:0)*	-0.05	-4.9	1e-06	2.6e-05	8584
Lachnospiraceae sp. MGS:0393	9,10-DiHOME	-0.05	-4.9	1e-06	2.6e-05	8584
Eubacteriales sp. MGS:0791	X - 25419	0.05	4.9	1e-06	2.6e-05	8584
Eubacteriales sp. MGS:0717	methylsuccinate	0.05	4.9	1e-06	2.6e-05	8583
Eubacteriales sp. MGS:0144	cholate	0.05	4.9	1e-06	2.6e-05	8584
Blautia obeum MGS:0001	N-acetylphenylalanine	0.05	4.9	1e-06	2.6e-05	8584
Oscillibacter sp. MGS:0245	deoxycholate	-0.05	-4.9	1e-06	2.6e-05	8584
Intestinimonas sp. MGS:1018	argininate*	-0.05	-4.9	1e-06	2.6e-05	8584
Clostridium sp. AT4 MGS:0347	1-oleoyl-2-docosahexaenoyl-GPC (18:1/22:6)*	-0.05	-4.9	1e-06	2.6e-05	8584
Eisenbergiella tayi MGS:0355	1-stearoyl-2-arachidonoyl-GPC (18:0/20:4)	0.05	4.9	1e-06	2.6e-05	8584
Odoribacter splanchnicus MGS:0041	1-methyl-5-imidazoleacetate	0.05	4.9	1e-06	2.6e-05	8584
Clostridium sp. TM06-18 MGS:0048	pyridoxate	-0.05	-4.9	1e-06	2.6e-05	8584
Eubacteriales sp. MGS:0965	3-hydroxycotinine glucuronide	0.05	4.9	1e-06	2.6e-05	8584
Eubacteriales sp. MGS:0352	7-alpha-hydroxy-3-oxo-4-cholestenoate (7-Hoca)	-0.05	-4.9	1e-06	2.6e-05	8584
Blautia sp. MGS:0416	X - 12411	-0.05	-4.9	1e-06	2.6e-05	8584
Collinsella aerofaciens MGS:0019	3-carboxy-4-methyl-5-propyl-2-furanpropanoate (CMPF)	-0.05	-4.9	1e-06	2.6e-05	8584
Streptococcus anginosus MGS:0680	S-methylcysteine sulfoxide	-0.05	-4.9	1e-06	2.6e-05	8584
Clostridium sp. AF23-8 MGS:0166	N-methyltaurine	0.05	4.9	1e-06	2.6e-05	8583
Firmicutes sp. MGS:0398	5alpha-pregnan-3beta,20alpha-diol monosulfate (2)	0.05	4.9	1e-06	2.6e-05	8584
Clostridia sp. MGS:0645	cotinine N-oxide	0.05	4.9	1e-06	2.6e-05	8584
Limosilactobacillus fermentum MGS:0990	pregnanediol-3-glucuronide	-0.05	-4.9	1e-06	2.6e-05	8584
Oscillospiraceae sp. MGS:0207	serine	0.05	4.9	1e-06	2.6e-05	8584
Eubacteriales sp. MGS:0673	N-acetylaspartate (NAA)	-0.05	-4.9	1e-06	2.6e-05	8584
Blautia hydrogenotrophica MGS:0430	S-methylcysteine	-0.05	-4.9	1e-06	2.6e-05	8584
Dorea sp. AF24-7LB MGS:0086	S-methylcysteine sulfoxide	-0.05	-4.9	1e-06	2.6e-05	8584
Eubacteriales sp. MGS:0062	myristoylcarnitine (C14)	-0.05	-4.9	1e-06	2.6e-05	8584
Eubacteriales sp. MGS:0563	nicotine	0.08	4.9	1e-06	2.6e-05	3812
Eubacteriales sp. MGS:0450	carotene diol (1)	0.05	4.9	1e-06	2.6e-05	8584
Firmicutes sp. MGS:0596	4-methylguaiacol sulfate	0.05	4.9	1e-06	2.6e-05	8584
Eubacteriales sp. MGS:0547	threonate	-0.05	-4.9	1e-06	2.6e-05	8583
Lachnospiraceae sp. MGS:0725	3-hydroxy-2-ethylpropionate	0.05	4.9	1e-06	2.6e-05	8584
Bacteroidales sp. MGS:0517	X - 21845	-0.05	-4.9	1e-06	2.6e-05	8584
Proteobacteria sp. MGS:0327	X - 12013	-0.05	-4.9	1e-06	2.6e-05	8584
Eubacteriales sp. MGS:0600	2-aminophenol sulfate	0.05	4.9	1e-06	2.6e-05	8584
Ruthenibacterium lactatiformans MGS:0020	1-myristoyl-2-arachidonoyl-GPC (14:0/20:4)*	0.05	4.9	1e-06	2.6e-05	8584
Oscillospiraceae sp. MGS:0648	1-palmitoyl-2-arachidonoyl-GPC (16:0/20:4n6)	-0.05	-4.9	1e-06	2.6e-05	8584
Enterocloster clostridioformis MGS:0686	X - 21286	0.05	4.9	1e-06	2.6e-05	8584
Anaerotruncus colihominis MGS:0307	naringenin 7-glucuronide	-0.05	-4.9	1e-06	2.6e-05	8584
Anaerobutyricum hallii MGS:0112	X - 12543	-0.08	-4.9	1e-06	2.6e-05	3812
Eubacteriales sp. MGS:0138	1-arachidonoyl-GPE (20:4n6)*	-0.05	-4.9	1e-06	2.6e-05	8584
Roseburia inulinivorans MGS:0036	guanidinosuccinate	-0.07	-4.9	1e-06	2.6e-05	4772
Eubacteriales sp. MGS:0856	N-acetylaspartate (NAA)	0.05	4.9	1e-06	2.6e-05	8584
Eisenbergiella tayi MGS:0355	glutamine conjugate of C7H12O2*	0.05	4.9	1e-06	2.6e-05	8584
Oscillospiraceae sp. MGS:0142	1-(1-enyl-palmitoyl)-2-arachidonoyl-GPE (P-16:0/20:4)*	-0.05	-4.9	1e-06	2.6e-05	8584
Clostridium disporicum MGS:0222	X - 12261	0.05	4.9	1e-06	2.6e-05	8584
Clostridium sp. 1001271st1 H5 MGS:0888	X - 12543	-0.08	-4.9	1e-06	2.6e-05	3812
Haemophilus parainfluenzae MGS:0181	uridine	0.05	4.9	1e-06	2.6e-05	8584
Eubacteriales sp. MGS:0235	1-palmitoyl-2-arachidonoyl-GPC (16:0/20:4n6)	-0.05	-4.9	1e-06	2.6e-05	8584
Eubacteriales sp. MGS:1026	4-acetylcatechol sulfate (1)	0.05	4.9	1e-06	2.6e-05	8584
Clostridium perfringens MGS:0959	ergothioneine	-0.05	-4.9	1e-06	2.6e-05	8584
Eubacteriales sp. MGS:0565	cortolone glucuronide (1)	-0.05	-4.9	1e-06	2.6e-05	8584
Eubacteriales sp. MGS:0350	X - 25523	0.05	4.9	1e-06	2.6e-05	8584
Eubacteriales sp. MGS:0453	3-hydroxycotinine glucuronide	-0.05	-4.9	1e-06	2.6e-05	8584
Oscillospiraceae sp. MGS:0461	heptanoate (7:0)	0.05	4.9	1e-06	2.6e-05	8584
Lachnospiraceae sp. MGS:0172	S-methylcysteine	0.05	4.9	1e-06	2.6e-05	8584
Eubacteriales sp. MGS:0175	2'-deoxyuridine	-0.05	-4.9	1e-06	2.6e-05	8584
Coprococcus comes MGS:0016	ceramide (d16:1/24:1, d18:1/22:1)*	0.05	4.9	1e-06	2.6e-05	8584
Anaerotignum faecicola MGS:0090	glycine conjugate of C10H14O2 (1)*	0.05	4.9	1e-06	2.6e-05	8584
Eubacteriales sp. MGS:0175	X - 11787	-0.05	-4.9	1e-06	2.6e-05	8584
Bacteria sp. MGS:0726	glutarate (C5-DC)	-0.05	-4.9	1e-06	2.6e-05	8583
Firmicutes sp. MGS:0641	2-acetamidophenol sulfate	0.05	4.9	1e-06	2.6e-05	8584
Eubacteriales sp. MGS:0432	X - 12544	0.05	4.9	1e-06	2.6e-05	8584
Lachnospiraceae sp. MGS:0393	4-hydroxycoumarin	-0.05	-4.9	1e-06	2.6e-05	8584
Escherichia marmotae MGS:1282	4-acetamidophenylglucuronide	0.05	4.9	1e-06	2.6e-05	8584
Eubacteriales sp. MGS:0663	X - 11843	0.05	4.9	1e-06	2.6e-05	8584
Clostridia sp. MGS:0564	hippurate	0.05	4.9	1e-06	2.6e-05	8584
Clostridium sp. MGS:0050	X - 18922	0.05	4.9	1e-06	2.6e-05	8584
Anaerotignum faecicola MGS:0090	X - 12543	-0.08	-4.9	1e-06	2.6e-05	3812
Enteroscipio rubneri MGS:0722	ergothioneine	-0.05	-4.9	1e-06	2.6e-05	8584
Turicibacter sanguinis MGS:0274	campesterol	0.05	4.9	1e-06	2.6e-05	8584
Clostridia sp. MGS:1057	3-methyladipate	0.05	4.9	1e-06	2.6e-05	8583
Anaerobutyricum hallii MGS:0112	dihydroferulic acid sulfate	-0.05	-4.9	1e-06	2.6e-05	8584
Streptococcus thermophilus MGS:0095	xanthurenate	0.05	4.9	1e-06	2.6e-05	8584
Eubacteriales sp. MGS:0376	indoleacetate	0.05	4.9	1e-06	2.6e-05	8584
Eubacteriales sp. MGS:0914	X - 11850	0.05	4.9	1e-06	2.6e-05	8584
Anaeromassilibacillus sp. Marseille-P3371 MGS:0304	feruloylquinate (4)	0.08	4.9	1e-06	2.6e-05	3812
Lachnospiraceae sp. MGS:0712	hippurate	0.05	4.9	1e-06	2.6e-05	8584
Eubacteriales sp. MGS:0637	phytanate	0.08	4.9	1e-06	2.6e-05	3812
Eubacteriales sp. MGS:0607	4-acetylcatechol sulfate (1)	-0.05	-4.9	1e-06	2.6e-05	8584
Erysipelatoclostridium ramosum MGS:0538	sphingomyelin (d18:2/24:2)*	-0.05	-4.9	1e-06	2.6e-05	8584
Eubacteriales sp. MGS:0013	X - 21839	0.05	4.9	1e-06	2.6e-05	8584
Eubacteriales sp. MGS:0548	sphingomyelin (d17:2/16:0, d18:2/15:0)*	-0.05	-4.9	1e-06	2.6e-05	8584
Eubacteriales sp. MGS:1199	carotene diol (2)	-0.05	-4.9	1e-06	2.6e-05	8584
Dorea longicatena MGS:0039	1-palmitoyl-GPE (16:0)	-0.05	-4.9	1e-06	2.6e-05	8584
Clostridia sp. MGS:0094	phenylacetylcarnitine	0.05	4.9	1e-06	2.6e-05	8584
Eubacteriales sp. MGS:1412	2-aminoheptanoate	-0.05	-4.9	1e-06	2.6e-05	8584
Victivallis lenta MGS:0525	glucuronide of piperine metabolite C17H21NO3 (5)*	-0.05	-4.9	1e-06	2.6e-05	8584
Eubacteriales sp. MGS:0673	bilirubin degradation product, C17H18N2O4 (1)**	-0.05	-4.9	1e-06	2.6e-05	8584
Dorea sp. AF36-15AT MGS:0052	X - 21829	0.07	4.9	1e-06	2.6e-05	4772
[Clostridium] innocuum MGS:0365	N-acetyl-cadaverine	0.08	4.9	1e-06	2.6e-05	3812
Eubacteriales sp. MGS:0528	cinnamoylglycine	0.05	4.9	1e-06	2.6e-05	8584
Eubacterium ramulus MGS:0068	2S,3R-dihydroxybutyrate	0.05	4.9	1e-06	2.6e-05	8583
Clostridia sp. MGS:0623	glutamine conjugate of C6H10O2 (2)*	0.05	4.9	1e-06	2.6e-05	8584
Ruminococcus sp. AF46-10NS MGS:0271	campesterol	-0.05	-4.9	1e-06	2.6e-05	8584
Eubacteriales sp. MGS:0659	X - 12306	-0.05	-4.9	1e-06	2.6e-05	8584
Eubacteriales sp. MGS:0242	glycerol	-0.05	-4.9	1e-06	2.6e-05	8584
Oscillospiraceae sp. MGS:0343	X - 24410	-0.08	-4.9	1e-06	2.6e-05	3812
Clostridium sp. MGS:0050	1-lignoceroyl-GPC (24:0)	-0.05	-4.9	1e-06	2.6e-05	8584
Oscillospiraceae sp. MGS:0612	3-ethylcatechol sulfate (1)	0.05	4.9	1e-06	2.6e-05	8584
Oscillibacter sp. MGS:0245	androstenediol (3beta,17beta) disulfate (1)	-0.05	-4.9	1e-06	2.6e-05	8584
Eubacteriales sp. MGS:0578	N-stearoyl-sphingosine (d18:1/18:0)*	-0.05	-4.9	1e-06	2.6e-05	8584
Eubacteriales sp. MGS:0353	threonate	-0.05	-4.9	1e-06	2.6e-05	8583
Clostridia sp. MGS:0521	deoxycholic acid glucuronide	-0.05	-4.9	1e-06	2.6e-05	8584
Rothia mucilaginosa MGS:0559	1-oleoyl-2-arachidonoyl-GPE (18:1/20:4)*	0.05	4.9	1e-06	2.6e-05	8584
Eubacteriales sp. MGS:0977	hippurate	0.05	4.9	1e-06	2.6e-05	8584
Eubacterium sp. AF17-7 MGS:0165	sphingomyelin (d17:2/16:0, d18:2/15:0)*	0.05	4.9	1e-06	2.6e-05	8584
Anaerobutyricum hallii MGS:0112	X - 17325	-0.05	-4.9	1e-06	2.6e-05	8584
Merdimonas faecis MGS:0494	taurochenodeoxycholic acid 3-sulfate	0.05	4.9	1e-06	2.6e-05	8584
Coprococcus catus MGS:0037	X - 11843	-0.05	-4.9	1e-06	2.6e-05	8584
Eubacteriaceae sp. MGS:1430	octadecanedioate (C18-DC)	0.05	4.9	1e-06	2.6e-05	8584
Eubacteriales sp. MGS:0309	retinol (Vitamin A)	-0.05	-4.9	1e-06	2.6e-05	8584
Enterocloster citroniae MGS:0285	X - 16935	-0.05	-4.9	1e-06	2.6e-05	8584
Sellimonas intestinalis MGS:0417	trimethylamine N-oxide	-0.05	-4.9	1e-06	2.6e-05	8584
Eubacteriales sp. MGS:0604	X - 24473	0.05	4.9	1e-06	2.6e-05	8584
Eubacteriales sp. MGS:0447	tartronate (hydroxymalonate)	0.05	4.9	1e-06	2.6e-05	8584
Roseburia sp. AM16-25 MGS:0344	N-stearoyl-sphinganine (d18:0/18:0)*	-0.05	-4.9	1e-06	2.6e-05	8584
Firmicutes sp. MGS:0581	tryptophan betaine	0.05	4.9	1e-06	2.6e-05	8584
Eubacteriales sp. MGS:0249	sphingomyelin (d18:0/20:0, d16:0/22:0)*	-0.05	-4.9	1e-06	2.6e-05	8584
Collinsella bouchesdurhonensis MGS:0299	1-(1-enyl-palmitoyl)-2-oleoyl-GPE (P-16:0/18:1)*	0.05	4.9	1e-06	2.6e-05	8584
Roseburia sp. AM59-24XD MGS:0391	5alpha-androstan-3beta,17alpha-diol disulfate	0.05	4.9	1e-06	2.6e-05	8584
Roseburia sp. AM59-24XD MGS:0391	X - 24736	0.05	4.9	1e-06	2.6e-05	8584
Clostridia sp. MGS:0787	3-indoxyl sulfate	-0.05	-4.9	1e-06	2.6e-05	8584
Oscillospiraceae sp. MGS:0134	4-hydroxyhippurate	-0.05	-4.9	1e-06	2.6e-05	8584
Coprococcus sp. AF21-14LB MGS:1047	cinnamoylglycine	-0.05	-4.9	1e-06	2.6e-05	8584
Roseburia sp. AM16-25 MGS:0344	ethyl beta-glucopyranoside	0.05	4.9	1e-06	2.6e-05	8584
Eubacteriales sp. MGS:0439	X - 24795	-0.05	-4.9	1e-06	2.6e-05	8584
Blautia obeum MGS:0001	docosapentaenoate (n3 DPA; 22:5n3)	0.05	4.9	1e-06	2.6e-05	8584
Clostridia sp. MGS:0470	1-palmitoyl-2-palmitoleoyl-GPC (16:0/16:1)*	-0.05	-4.9	1e-06	2.6e-05	8584
Butyricicoccus sp. MGS:0008	1-carboxyethyltyrosine	0.05	4.9	1e-06	2.6e-05	8584
Eubacteriales sp. MGS:0457	4-ethylcatechol sulfate	0.05	4.9	1e-06	2.6e-05	8584
Clostridia sp. MGS:1217	deoxycholic acid 12-sulfate*	-0.05	-4.9	1e-06	2.6e-05	8584
Eubacteriales sp. MGS:0320	hydroxyasparagine**	-0.05	-4.9	1e-06	2.6e-05	8584
Clostridium sp. MGS:0050	gamma-glutamylphenylalanine	0.05	4.9	1e-06	2.6e-05	8584
Oscillospiraceae sp. MGS:0429	2-hydroxyglutarate	0.05	4.9	1e-06	2.6e-05	8584
Eubacteriales sp. MGS:0443	beta-sitosterol	0.05	4.9	1e-06	2.6e-05	8584
Eubacteriales sp. MGS:0671	tetrahydrocortisol glucuronide	-0.05	-4.9	1e-06	2.6e-05	8584
Butyricicoccus sp. MGS:0008	1,2-dipalmitoyl-GPC (16:0/16:0)	-0.05	-4.9	1e-06	2.6e-05	8584
Eubacteriales sp. MGS:0820	carotene diol (2)	0.05	4.9	1e-06	2.6e-05	8584
Erysipelotrichales sp. MGS:0283	cortolone glucuronide (1)	-0.05	-4.9	1e-06	2.6e-05	8584
Eubacteriales sp. MGS:0803	nicotine	0.08	4.9	1e-06	2.6e-05	3812
Faecalibacterium prausnitzii MGS:0241	1-palmitoyl-2-oleoyl-GPE (16:0/18:1)	-0.05	-4.9	1e-06	2.6e-05	8584
Lachnoclostridium sp. An131 MGS:0658	urea	-0.05	-4.9	1e-06	2.6e-05	8584
Eubacteriales sp. MGS:0548	X - 23782	-0.05	-4.9	1e-06	2.6e-05	8584
Eubacteriales sp. MGS:0209	oxalate (ethanedioate)	0.05	4.9	1e-06	2.6e-05	8584
Eubacteriales sp. MGS:0913	oxalate (ethanedioate)	-0.05	-4.9	1e-06	2.6e-05	8584
Streptococcus mutans MGS:0677	gamma-glutamylleucine	0.05	4.9	1e-06	2.6e-05	8584
Eubacteriales sp. MGS:1294	X - 23997	0.05	4.9	1e-06	2.6e-05	8584
Eubacteriales sp. MGS:1219	indole-3-carboxylate	0.05	4.9	1e-06	2.6e-05	8584
Oscillospiraceae sp. MGS:0060	resveratrol disulfate (2)*	-0.05	-4.9	1e-06	2.6e-05	8584
Enterocloster clostridioformis MGS:0686	betaine	-0.05	-4.9	1e-06	2.6e-05	8584
Eubacteriales sp. MGS:0777	X - 25271	0.05	4.9	1e-06	2.6e-05	8584
Eubacteriales sp. MGS:0221	L-urobilin	0.05	4.9	1e-06	2.6e-05	8584
Eubacteriales sp. MGS:0873	5alpha-pregnan-3beta,20alpha-diol monosulfate (2)	0.05	4.9	1e-06	2.6e-05	8584
Eubacteriales sp. MGS:0588	sphingomyelin (d18:2/23:0, d18:1/23:1, d17:1/24:1)*	0.05	4.9	1e-06	2.6e-05	8584
Eubacteriales sp. MGS:0442	X - 21285	-0.05	-4.9	1e-06	2.6e-05	8584
Erysipelatoclostridium sp. MGS:0313	4-allylcatechol sulfate	0.05	4.9	1e-06	2.6e-05	8584
Erysipelotrichales sp. MGS:0283	glycerate	0.05	4.9	1e-06	2.6e-05	8583
Oscillospiraceae sp. MGS:0966	argininate*	-0.05	-4.9	1e-06	2.6e-05	8584
Eubacterium sp. AF16-48 MGS:0219	X - 12816	0.05	4.9	1e-06	2.6e-05	8584
Clostridia sp. MGS:0276	7-methylxanthine	0.05	4.9	1e-06	2.6e-05	8584
Eubacteriales sp. MGS:0244	quinolinate	-0.05	-4.9	1e-06	2.6e-05	8584
Oscillospiraceae sp. MGS:0072	palmitate (16:0)	-0.05	-4.9	1e-06	2.6e-05	8584
[Ruminococcus] torques MGS:0088	hexanoylcarnitine (C6)	0.05	4.9	1e-06	2.6e-05	8584
Eubacteriales sp. MGS:0282	etiocholanolone glucuronide	0.05	4.9	1e-06	2.6e-05	8584
Eubacteriales sp. MGS:0392	X - 18913	0.05	4.9	1e-06	2.6e-05	8584
Oscillospiraceae sp. MGS:0739	4-allylcatechol sulfate	-0.05	-4.9	1.1e-06	2.6e-05	8584
Dorea longicatena MGS:0039	2-methoxyhydroquinone sulfate (1)	0.05	4.9	1.1e-06	2.6e-05	8584
Clostridia sp. MGS:0272	1-stearoyl-2-arachidonoyl-GPE (18:0/20:4)	-0.05	-4.9	1.1e-06	2.6e-05	8584
Candidatus Borkfalkiales sp. MGS:1397	X - 21442	0.05	4.9	1.1e-06	2.6e-05	8584
Turicibacter sanguinis MGS:0274	X - 12543	0.08	4.9	1.1e-06	2.6e-05	3812
Clostridia sp. MGS:1549	3-hydroxy-2-methylpyridine sulfate	0.05	4.9	1.1e-06	2.6e-05	8584
Eubacteriales sp. MGS:1102	4-methylguaiacol sulfate	0.05	4.9	1.1e-06	2.6e-05	8584
Oscillospiraceae sp. MGS:0998	2-naphthol sulfate	0.05	4.9	1.1e-06	2.6e-05	8584
Oscillospiraceae sp. MGS:0104	4-acetylphenol sulfate	-0.05	-4.9	1.1e-06	2.6e-05	8584
Eubacteriales sp. MGS:0999	X - 16124	0.05	4.9	1.1e-06	2.6e-05	8584
Collinsella stercoris MGS:1140	deoxycholic acid 12-sulfate*	0.05	4.9	1.1e-06	2.6e-05	8584
Oscillibacter sp. PEA192 MGS:0021	ethyl alpha-glucopyranoside	0.05	4.9	1.1e-06	2.6e-05	8584
Oscillospiraceae sp. MGS:0134	1-carboxyethylisoleucine	-0.05	-4.9	1.1e-06	2.6e-05	8584
Eubacteriales sp. MGS:0145	bilirubin degradation product, C16H18N2O5 (3)**	-0.07	-4.9	1.1e-06	2.6e-05	5703
Prevotella stercorea MGS:0826	deoxycholate	0.05	4.9	1.1e-06	2.6e-05	8584
Clostridia sp. MGS:0728	X - 21442	0.05	4.9	1.1e-06	2.6e-05	8584
Eubacteriales sp. MGS:0264	phenol glucuronide	-0.05	-4.9	1.1e-06	2.6e-05	8584
Clostridia sp. MGS:0272	mannonate*	-0.05	-4.9	1.1e-06	2.6e-05	8583
Faecalibacterium sp. OF04-11AC MGS:0070	1-(1-enyl-palmitoyl)-2-linoleoyl-GPE (P-16:0/18:2)*	0.05	4.9	1.1e-06	2.6e-05	8584
Lachnospiraceae sp. MGS:0233	1,3-dimethylurate	-0.05	-4.9	1.1e-06	2.6e-05	8584
Eisenbergiella tayi MGS:0355	uridine	-0.05	-4.9	1.1e-06	2.6e-05	8584
Oscillospiraceae sp. MGS:0074	chlorzoxazone	0.05	4.9	1.1e-06	2.6e-05	8584
Oscillospiraceae sp. MGS:0770	urea	-0.05	-4.9	1.1e-06	2.6e-05	8584
Clostridium sp. MGS:0059	3-carboxy-4-methyl-5-pentyl-2-furanpropionate (3-CMPFP)**	0.05	4.9	1.1e-06	2.6e-05	8584
Phascolarctobacterium succinatutens MGS:0315	X - 11315	-0.05	-4.9	1.1e-06	2.6e-05	8584
Blautia obeum MGS:0001	cystine	0.05	4.9	1.1e-06	2.6e-05	8584
Eubacteriales sp. MGS:0496	phenylacetylglutamate	0.05	4.9	1.1e-06	2.6e-05	8584
Oscillospiraceae sp. MGS:0142	bilirubin degradation product, C16H18N2O5 (3)**	-0.07	-4.9	1.1e-06	2.6e-05	5703
Eubacteriales sp. MGS:0175	1-carboxyethylisoleucine	-0.05	-4.9	1.1e-06	2.6e-05	8584
Eubacterium ramulus MGS:0068	3-methylcytidine	0.05	4.9	1.1e-06	2.6e-05	8584
Clostridium sp. MGS:0444	X - 25422	-0.05	-4.9	1.1e-06	2.6e-05	8584
Clostridia sp. MGS:1106	X - 15461	-0.05	-4.9	1.1e-06	2.6e-05	8584
Clostridia sp. MGS:0750	isoursodeoxycholate	-0.05	-4.9	1.1e-06	2.6e-05	8584
Eubacteriales sp. MGS:0709	phenyllactate (PLA)	-0.05	-4.9	1.1e-06	2.6e-05	8583
Intestinibacillus sp. Marseille-P4005 MGS:0168	X - 15486	0.05	4.9	1.1e-06	2.6e-05	8584
Ligilactobacillus ruminis MGS:0484	X - 14939	0.05	4.9	1.1e-06	2.6e-05	8584
Clostridia sp. MGS:0623	X - 24295	-0.05	-4.9	1.1e-06	2.6e-05	8584
Eubacteriales sp. MGS:0427	palmitoleate (16:1n7)	-0.05	-4.9	1.1e-06	2.6e-05	8584
Eggerthellales sp. MGS:0177	sphingomyelin (d18:1/25:0, d19:0/24:1, d20:1/23:0, d19:1/24:0)*	0.05	4.9	1.1e-06	2.6e-05	8584
Clostridium sp. TF06-15AC MGS:0032	mannose	0.05	4.9	1.1e-06	2.6e-05	8583
Eubacteriales sp. MGS:0868	X - 21752	0.05	4.9	1.1e-06	2.6e-05	8584
Clostridia sp. MGS:1128	3-indoxyl sulfate	-0.05	-4.9	1.1e-06	2.6e-05	8584
Eubacteriales sp. MGS:0432	X - 21752	0.05	4.9	1.1e-06	2.6e-05	8584
Eubacteriales sp. MGS:0363	N-acetylaspartate (NAA)	0.05	4.9	1.1e-06	2.6e-05	8584
Eubacteriales sp. MGS:0983	branched chain 14:0 dicarboxylic acid**	0.05	4.9	1.1e-06	2.6e-05	8584
Eubacteriales sp. MGS:0482	indolin-2-one	0.05	4.9	1.1e-06	2.6e-05	8584
Collinsella stercoris MGS:1140	1-stearoyl-2-arachidonoyl-GPE (18:0/20:4)	0.05	4.9	1.1e-06	2.6e-05	8584
Eubacteriales sp. MGS:0857	epiandrosterone sulfate	0.05	4.9	1.1e-06	2.6e-05	8584
Eubacteriales sp. MGS:0113	1-(1-enyl-palmitoyl)-GPC (P-16:0)*	0.05	4.9	1.1e-06	2.6e-05	8584
Eubacteriales sp. MGS:0312	threonate	0.05	4.9	1.1e-06	2.6e-05	8583
Blautia sp. AF19-10LB MGS:0157	pantothenate	0.05	4.9	1.1e-06	2.6e-05	8584
Eubacteriales sp. MGS:0600	isoleucine	-0.05	-4.9	1.1e-06	2.6e-05	8584
Lachnospiraceae sp. MGS:0712	beta-cryptoxanthin	-0.05	-4.9	1.1e-06	2.6e-05	8584
Aeromonadales sp. MGS:0796	X - 25503	0.05	4.9	1.1e-06	2.6e-05	8584
Clostridia sp. MGS:0276	1-(1-enyl-palmitoyl)-2-palmitoyl-GPC (P-16:0/16:0)*	0.05	4.9	1.1e-06	2.6e-05	8584
Bifidobacterium adolescentis MGS:0056	eicosenedioate (C20:1-DC)*	0.06	4.9	1.1e-06	2.6e-05	6693
Oscillospiraceae sp. MGS:0072	X - 17351	0.05	4.9	1.1e-06	2.6e-05	8584
Limosilactobacillus fermentum MGS:0990	beta-cryptoxanthin	-0.05	-4.9	1.1e-06	2.6e-05	8584
Lachnospiraceae sp. MGS:0236	orotidine	-0.05	-4.9	1.1e-06	2.6e-05	8583
Eubacteriales sp. MGS:0709	cholic acid glucuronide	-0.05	-4.9	1.1e-06	2.6e-05	8584
Oscillospiraceae sp. MGS:0612	gamma-glutamylglutamate	-0.05	-4.9	1.1e-06	2.6e-05	8584
Erysipelotrichales sp. MGS:0303	dihydrocaffeate sulfate (2)	0.05	4.9	1.1e-06	2.6e-05	8583
Eubacteriales sp. MGS:0069	1-carboxyethylphenylalanine	-0.05	-4.9	1.1e-06	2.6e-05	8584
Bifidobacterium adolescentis MGS:0056	octadecadienedioate (C18:2-DC)*	-0.05	-4.9	1.1e-06	2.6e-05	8584
Clostridium sp. MGS:0444	12,13-DiHOME	0.05	4.9	1.1e-06	2.6e-05	8584
Eubacteriales sp. MGS:0184	1-cerotoyl-GPC (26:0)*	0.05	4.9	1.1e-06	2.6e-05	8584
Anaerostipes caccae MGS:0747	sphingomyelin (d17:1/16:0, d18:1/15:0, d16:1/17:0)*	-0.05	-4.9	1.1e-06	2.6e-05	8584
Firmicutes sp. MGS:0681	4-methylcatechol sulfate	0.05	4.9	1.1e-06	2.6e-05	8584
Oscillospiraceae sp. MGS:1161	X - 21733	-0.05	-4.9	1.1e-06	2.6e-05	8584
Oscillospiraceae sp. MGS:0223	tartronate (hydroxymalonate)	0.05	4.9	1.1e-06	2.6e-05	8584
Eubacteriales sp. MGS:0503	hyocholate	-0.05	-4.9	1.1e-06	2.6e-05	8584
Eubacteriales sp. MGS:0744	3-(3-hydroxyphenyl)propionate	-0.05	-4.9	1.1e-06	2.6e-05	8584
Eubacteriales sp. MGS:0185	dihydroferulate	-0.05	-4.9	1.1e-06	2.6e-05	8584
Lachnospiraceae sp. MGS:1005	X - 23662	-0.05	-4.9	1.1e-06	2.6e-05	8584
Bifidobacterium dentium MGS:0579	tryptophan betaine	-0.05	-4.9	1.1e-06	2.6e-05	8584
Clostridia sp. MGS:1427	X - 23997	0.05	4.9	1.1e-06	2.6e-05	8584
Anaerobutyricum hallii MGS:0012	gamma-tocopherol/beta-tocopherol	0.05	4.9	1.1e-06	2.6e-05	8584
Flavonifractor sp. An10 MGS:0495	dopamine 3-O-sulfate	-0.05	-4.9	1.1e-06	2.6e-05	8584
Eubacteriales sp. MGS:0556	N-methylproline	-0.05	-4.9	1.1e-06	2.6e-05	8584
Hungatella hathewayi MGS:0451	carotene diol (1)	-0.05	-4.9	1.1e-06	2.6e-05	8584
Clostridia sp. MGS:0787	X - 11315	0.05	4.9	1.1e-06	2.6e-05	8584
Eubacteriales sp. MGS:0138	1H-indole-7-acetic acid	0.08	4.9	1.1e-06	2.6e-05	3812
Lachnospiraceae sp. MGS:0246	cotinine	-0.05	-4.9	1.1e-06	2.6e-05	8584
Clostridia sp. MGS:0623	cysteine sulfinic acid	0.05	4.9	1.1e-06	2.6e-05	8584
Eubacteriales sp. MGS:0069	sphingomyelin (d18:0/20:0, d16:0/22:0)*	-0.05	-4.9	1.1e-06	2.6e-05	8584
Eubacteriales sp. MGS:0118	etiocholanolone glucuronide	0.05	4.9	1.1e-06	2.6e-05	8584
Eubacteriales sp. MGS:0116	1-palmitoyl-2-docosahexaenoyl-GPC (16:0/22:6)	0.05	4.9	1.1e-06	2.6e-05	8584
Clostridium sp. OM07-9AC MGS:0448	1-palmitoleoylglycerol (16:1)*	-0.05	-4.9	1.1e-06	2.6e-05	8584
Clostridium sp. TF06-15AC MGS:0032	1-palmitoleoylglycerol (16:1)*	0.05	4.9	1.1e-06	2.6e-05	8584
Oscillospiraceae sp. MGS:0437	X - 24812	-0.05	-4.9	1.1e-06	2.6e-05	8584
Coprococcus comes MGS:0016	X - 21821	-0.05	-4.9	1.1e-06	2.6e-05	8584
Streptococcus gordonii MGS:0713	X - 12847	-0.05	-4.9	1.1e-06	2.6e-05	8584
Romboutsia timonensis MGS:0053	3-hydroxyoleoylcarnitine	-0.05	-4.9	1.1e-06	2.6e-05	8584
Clostridia sp. MGS:1152	X - 12261	0.05	4.9	1.1e-06	2.6e-05	8584
Oscillospiraceae sp. MGS:0104	X - 12306	-0.05	-4.9	1.1e-06	2.6e-05	8584
Eubacteriales sp. MGS:0107	N-acetyl-isoputreanine	-0.05	-4.9	1.1e-06	2.6e-05	8584
Lachnospiraceae sp. MGS:0326	indoleacetylglutamine	0.05	4.9	1.1e-06	2.6e-05	8584
Oscillospiraceae sp. MGS:1203	X - 17301	0.06	4.9	1.1e-06	2.6e-05	6693
Eubacteriales sp. MGS:1422	carotene diol (1)	0.05	4.9	1.1e-06	2.6e-05	8584
Oscillospiraceae sp. MGS:0223	4-vinylguaiacol sulfate	-0.05	-4.9	1.1e-06	2.6e-05	8584
[Clostridium] spiroforme MGS:0259	1-(1-enyl-palmitoyl)-2-palmitoyl-GPC (P-16:0/16:0)*	0.05	4.9	1.1e-06	2.6e-05	8584
Hungatella hathewayi MGS:0287	taurolithocholate 3-sulfate	0.05	4.9	1.1e-06	2.6e-05	8584
Blautia massiliensis MGS:0023	N-acetyltyrosine	0.05	4.9	1.1e-06	2.6e-05	8584
Anaerobutyricum hallii MGS:0012	xanthine	0.05	4.9	1.1e-06	2.6e-05	8583
Olsenella sp. AF21-51 MGS:0690	4-ethylcatechol sulfate	0.05	4.9	1.1e-06	2.6e-05	8584
Prevotella sp. MGS:1009	X - 23662	0.05	4.9	1.1e-06	2.6e-05	8584
Eubacteriales sp. MGS:1025	phenylacetylcarnitine	0.05	4.9	1.1e-06	2.6e-05	8584
Phocaeicola plebeius MGS:0278	1-(1-enyl-stearoyl)-2-oleoyl-GPE (P-18:0/18:1)	0.05	4.9	1.1e-06	2.6e-05	8584
Gemmiger formicilis MGS:0027	chenodeoxycholate	-0.05	-4.9	1.1e-06	2.6e-05	8584
Eubacteriales sp. MGS:0554	1-methylxanthine	0.05	4.9	1.1e-06	2.6e-05	8584
Eubacteriales sp. MGS:0107	X - 12306	-0.05	-4.9	1.1e-06	2.6e-05	8584
Oscillospiraceae sp. MGS:0616	hyocholate	0.05	4.9	1.1e-06	2.6e-05	8584
Firmicutes sp. MGS:1164	X - 17612	-0.07	-4.9	1.1e-06	2.6e-05	4772
Lachnospiraceae sp. MGS:0246	threonate	0.05	4.9	1.1e-06	2.6e-05	8583
Eubacteriales sp. MGS:0593	11beta-hydroxyetiocholanolone glucuronide*	0.05	4.9	1.1e-06	2.6e-05	8584
Eubacteriales sp. MGS:0647	glycerate	0.05	4.9	1.1e-06	2.6e-05	8583
Eubacteriales sp. MGS:0609	cholate	0.05	4.9	1.1e-06	2.6e-05	8584
Eubacteriales sp. MGS:0555	1-hydroxy-2-naphthalenecarboxylate	0.05	4.9	1.1e-06	2.6e-05	8584
Streptococcus oralis subsp. oralis MGS:0705	docosatrienoate (22:3n6)*	0.05	4.9	1.1e-06	2.6e-05	8584
Eubacteriales sp. MGS:0907	p-cresol glucuronide*	0.05	4.9	1.1e-06	2.6e-05	8584
Eubacteriales sp. MGS:0426	glycochenodeoxycholate 3-sulfate	0.05	4.9	1.1e-06	2.6e-05	8584
Eubacteriales sp. MGS:0061	androstenediol (3beta,17beta) disulfate (2)	0.05	4.9	1.1e-06	2.6e-05	8584
Bifidobacterium longum subsp. longum MGS:0038	X - 23680	0.05	4.9	1.1e-06	2.6e-05	8584
Anaerobutyricum hallii MGS:0112	X - 17653	-0.05	-4.9	1.1e-06	2.6e-05	8584
Eubacteriales sp. MGS:0711	cholate	0.05	4.9	1.1e-06	2.7e-05	8584
Eubacteriales sp. MGS:0100	3-methylhistidine	0.05	4.9	1.1e-06	2.7e-05	8584
Clostridium sp. MGS:0059	3-phenylpropionate (hydrocinnamate)	-0.05	-4.9	1.1e-06	2.7e-05	8584
Collinsella stercoris MGS:1140	X - 23974	-0.05	-4.9	1.1e-06	2.7e-05	8584
Phocaeicola vulgatus MGS:0005	cholic acid glucuronide	-0.05	-4.9	1.1e-06	2.7e-05	8584
Eubacteriales sp. MGS:0516	X - 16935	0.05	4.9	1.1e-06	2.7e-05	8584
Eubacteriales sp. MGS:0754	oxalate (ethanedioate)	0.05	4.9	1.1e-06	2.7e-05	8584
Bacteria sp. MGS:0483	1-palmitoyl-2-palmitoleoyl-GPC (16:0/16:1)*	-0.05	-4.9	1.1e-06	2.7e-05	8584
Firmicutes sp. MGS:0397	X - 15461	-0.05	-4.9	1.1e-06	2.7e-05	8584
[Clostridium] innocuum MGS:0365	3-carboxy-4-methyl-5-propyl-2-furanpropanoate (CMPF)	-0.05	-4.9	1.1e-06	2.7e-05	8584
Eubacteriales sp. MGS:0781	X - 26119	0.11	4.9	1.1e-06	2.7e-05	1891
Eubacteriales sp. MGS:0373	X - 16964	-0.05	-4.9	1.1e-06	2.7e-05	8584
Bifidobacterium dentium MGS:0579	X - 17348	0.05	4.9	1.1e-06	2.7e-05	8584
Firmicutes sp. MGS:0817	phenol sulfate	-0.05	-4.9	1.1e-06	2.7e-05	8584
Oscillospiraceae sp. MGS:0665	glycosyl-N-behenoyl-sphingadienine (d18:2/22:0)*	0.05	4.9	1.1e-06	2.7e-05	8584
Eubacteriales sp. MGS:0163	cotinine N-oxide	0.05	4.9	1.1e-06	2.7e-05	8584
Eubacteriales sp. MGS:0232	methylnaphthyl sulfate (2)*	-0.05	-4.9	1.1e-06	2.7e-05	8584
Bacteria sp. MGS:1096	X - 24475	0.05	4.9	1.1e-06	2.7e-05	8584
Faecalibacterium prausnitzii MGS:0378	eugenol sulfate	0.05	4.9	1.1e-06	2.7e-05	8584
Ruminococcus sp. AM42-11 MGS:0002	1-palmitoyl-GPE (16:0)	-0.05	-4.9	1.1e-06	2.7e-05	8584
Enterococcus faecalis MGS:0742	2-methoxyhydroquinone sulfate (1)	0.05	4.9	1.1e-06	2.7e-05	8584
Escherichia marmotae MGS:1282	sphingomyelin (d18:2/14:0, d18:1/14:1)*	-0.05	-4.9	1.1e-06	2.7e-05	8584
Intestinibacillus sp. Marseille-P4005 MGS:0168	X - 24588	0.05	4.9	1.1e-06	2.7e-05	8584
Intestinimonas sp. MGS:1149	levulinate (4-oxovalerate)	0.08	4.9	1.1e-06	2.7e-05	3812
Lachnospiraceae sp. MGS:0127	X - 25523	0.05	4.9	1.1e-06	2.7e-05	8584
Eubacteriales sp. MGS:0242	X - 24811	-0.05	-4.9	1.1e-06	2.7e-05	8584
Dielma fastidiosa MGS:0400	X - 21310	0.05	4.9	1.1e-06	2.7e-05	8584
Eubacteriales sp. MGS:0659	2-acetamidophenol sulfate	-0.05	-4.9	1.1e-06	2.7e-05	8584
Eubacteriales sp. MGS:0671	X - 21845	-0.05	-4.9	1.1e-06	2.7e-05	8584
Eubacteriales sp. MGS:0100	1-lignoceroyl-GPC (24:0)	0.05	4.9	1.1e-06	2.7e-05	8584
Eubacteriales sp. MGS:0123	palmitate (16:0)	0.05	4.9	1.1e-06	2.7e-05	8584
Oscillospiraceae sp. MGS:1539	X - 12261	0.05	4.9	1.1e-06	2.7e-05	8584
Ruminococcus sp. B05 MGS:0261	homovanillate (HVA)	0.05	4.9	1.1e-06	2.7e-05	8584
Eubacteriales sp. MGS:0183	hydantoin-5-propionate	-0.05	-4.9	1.1e-06	2.7e-05	8583
Intestinimonas butyriciproducens MGS:0187	X - 12680	-0.05	-4.9	1.1e-06	2.7e-05	8584
Eubacteriales sp. MGS:0887	N-stearoyl-sphingosine (d18:1/18:0)*	-0.05	-4.9	1.1e-06	2.7e-05	8584
Streptococcus sobrinus MGS:1366	1-methyl-4-imidazoleacetate	0.05	4.9	1.1e-06	2.7e-05	8584
Eubacteriales sp. MGS:0062	oleoylcarnitine (C18:1)	-0.05	-4.9	1.1e-06	2.7e-05	8584
Ruminococcus sp. MGS:0337	sphingomyelin (d17:2/16:0, d18:2/15:0)*	0.05	4.9	1.1e-06	2.7e-05	8584
Lachnoclostridium sp. MGS:0655	glycolithocholate sulfate*	0.05	4.9	1.1e-06	2.7e-05	8584
Clostridium sp. M62/1 MGS:0354	cysteine sulfinic acid	0.05	4.9	1.1e-06	2.7e-05	8584
Oscillospiraceae sp. MGS:0461	kynurenine	-0.05	-4.9	1.1e-06	2.7e-05	8584
Eubacteriales sp. MGS:0573	3-hydroxy-2-methylpyridine sulfate	0.05	4.9	1.1e-06	2.7e-05	8584
Streptococcus salivarius MGS:0071	sphingomyelin (d18:1/24:1, d18:2/24:0)*	-0.05	-4.9	1.1e-06	2.7e-05	8584
Lachnotalea sp. AF33-28 MGS:0403	1,5-anhydroglucitol (1,5-AG)	-0.05	-4.9	1.1e-06	2.7e-05	8584
Oscillospiraceae sp. MGS:0057	lyxonate	0.05	4.9	1.1e-06	2.7e-05	8583
Veillonella atypica MGS:0357	1,2,3-benzenetriol sulfate (2)	0.05	4.9	1.1e-06	2.7e-05	8584
Eubacteriales sp. MGS:0556	p-cresol sulfate	0.05	4.9	1.1e-06	2.7e-05	8584
Eubacteriales sp. MGS:0477	isobutyrylcarnitine (C4)	0.05	4.9	1.1e-06	2.7e-05	8584
Eubacteriales sp. MGS:0188	X - 23782	0.05	4.9	1.1e-06	2.7e-05	8584
Eubacteriales sp. MGS:0333	carotene diol (2)	0.05	4.9	1.1e-06	2.7e-05	8584
Eubacteriales sp. MGS:1065	X - 12013	0.05	4.9	1.1e-06	2.7e-05	8584
Oxalobacter formigenes MGS:0552	4-hydroxychlorothalonil	0.05	4.9	1.1e-06	2.7e-05	8584
Faecalibacterium prausnitzii MGS:0025	3b-hydroxy-5-cholenoic acid	-0.05	-4.9	1.1e-06	2.7e-05	8584
Oscillospiraceae sp. MGS:0412	docosahexaenoylcarnitine (C22:6)*	0.05	4.9	1.1e-06	2.7e-05	8584
Lachnospiraceae sp. MGS:0236	methionine sulfoxide	0.05	4.9	1.1e-06	2.7e-05	8584
Eubacteriales sp. MGS:0105	linoleoylcarnitine (C18:2)*	-0.05	-4.9	1.1e-06	2.7e-05	8584
Eubacteriales sp. MGS:0651	X - 17655	-0.05	-4.9	1.1e-06	2.7e-05	8584
Candidatus Borkfalkiales sp. MGS:1329	X - 11843	0.05	4.9	1.1e-06	2.7e-05	8584
Ruminococcus sp. AM42-11 MGS:0002	1-palmitoleoylglycerol (16:1)*	0.05	4.9	1.1e-06	2.7e-05	8584
Methanobrevibacter smithii MGS:0152	N,N-dimethylalanine	0.05	4.9	1.1e-06	2.7e-05	8584
Duodenibacillus massiliensis MGS:0481	X - 12830	-0.05	-4.9	1.1e-06	2.7e-05	8584
Eubacteriales sp. MGS:0511	1-arachidonoyl-GPE (20:4n6)*	0.05	4.9	1.1e-06	2.7e-05	8584
Eubacteriales sp. MGS:0872	N-delta-acetylornithine	0.05	4.9	1.1e-06	2.7e-05	8584
Eubacteriales sp. MGS:0376	tigloylglycine	0.05	4.9	1.1e-06	2.7e-05	8584
Oscillospiraceae sp. MGS:0223	taurodeoxycholic acid 3-sulfate	0.05	4.9	1.1e-06	2.7e-05	8584
Eubacteriales sp. MGS:0087	X - 11849	0.05	4.9	1.1e-06	2.7e-05	8584
Clostridiaceae sp. MGS:0491	1-carboxyethylleucine	0.05	4.9	1.1e-06	2.7e-05	8584
Eubacteriales sp. MGS:0633	X - 24418	0.05	4.9	1.1e-06	2.7e-05	8584
Clostridia sp. MGS:1141	taurodeoxycholate	-0.05	-4.9	1.1e-06	2.7e-05	8584
Eubacteriales sp. MGS:0162	X - 13866	0.05	4.9	1.1e-06	2.7e-05	8584
Blautia sp. MGS:0416	sphingomyelin (d18:1/17:0, d17:1/18:0, d19:1/16:0)	-0.05	-4.9	1.1e-06	2.7e-05	8584
Eubacteriales sp. MGS:0594	cortolone glucuronide (1)	-0.05	-4.9	1.1e-06	2.7e-05	8584
Intestinimonas sp. MGS:1018	1-methylxanthine	0.05	4.9	1.1e-06	2.7e-05	8584
Clostridium sp. M62/1 MGS:0354	tetrahydrocortisol glucuronide	0.05	4.9	1.1e-06	2.7e-05	8584
Eubacteriales sp. MGS:0184	1-stearoyl-2-docosahexaenoyl-GPE (18:0/22:6)*	-0.05	-4.9	1.1e-06	2.7e-05	8584
Coprobacillus sp. MGS:0022	epiandrosterone sulfate	0.05	4.9	1.1e-06	2.7e-05	8584
Eubacteriales sp. MGS:0350	palmitoleate (16:1n7)	-0.05	-4.9	1.1e-06	2.7e-05	8584
Eubacteriales sp. MGS:0288	suberoylcarnitine (C8-DC)	-0.08	-4.9	1.1e-06	2.7e-05	3812
Clostridia sp. MGS:0512	androstenediol (3beta,17beta) disulfate (1)	-0.05	-4.9	1.1e-06	2.7e-05	8584
Eubacteriales sp. MGS:0662	3-methoxycatechol sulfate (2)	-0.05	-4.9	1.1e-06	2.7e-05	8584
Pseudoflavonifractor sp. BSD2780061688st1 E11 MGS:1060	N-(2-furoyl)glycine	0.05	4.9	1.1e-06	2.7e-05	8584
Oscillospiraceae sp. MGS:0256	1-myristoyl-2-arachidonoyl-GPC (14:0/20:4)*	0.05	4.9	1.1e-06	2.7e-05	8584
Streptococcus australis MGS:0310	aspartate	-0.05	-4.9	1.1e-06	2.7e-05	8584
Eubacteriales sp. MGS:0633	X - 25271	-0.05	-4.9	1.1e-06	2.7e-05	8584
Firmicutes sp. MGS:0341	glucose	-0.05	-4.9	1.1e-06	2.7e-05	8583
[Ruminococcus] gnavus MGS:0239	gamma-glutamylvaline	0.05	4.9	1.1e-06	2.7e-05	8584
Eubacteriales sp. MGS:0309	1-palmitoyl-2-palmitoleoyl-GPC (16:0/16:1)*	-0.05	-4.9	1.1e-06	2.7e-05	8584
Flintibacter sp. KGMB00164 MGS:0374	glycyrrhetinate	-0.05	-4.9	1.1e-06	2.7e-05	8584
Dorea sp. AF36-15AT MGS:0052	1-palmitoyl-2-docosahexaenoyl-GPE (16:0/22:6)*	0.05	4.9	1.1e-06	2.7e-05	8584
Lachnospiraceae sp. MGS:1335	X - 21442	-0.05	-4.9	1.1e-06	2.7e-05	8584
Haemophilus parainfluenzae MGS:0181	2'-O-methyluridine	0.05	4.9	1.1e-06	2.7e-05	8584
Eubacterium sp. MGS:0214	X - 12456	0.05	4.9	1.1e-06	2.7e-05	8584
Lachnospiraceae sp. MGS:0180	octadecenedioate (C18:1-DC)	0.05	4.9	1.1e-06	2.7e-05	8584
Limosilactobacillus vaginalis MGS:1341	sphingomyelin (d18:1/17:0, d17:1/18:0, d19:1/16:0)	-0.05	-4.9	1.1e-06	2.7e-05	8584
Eubacteriales sp. MGS:0803	bilirubin (E,E)*	-0.05	-4.9	1.1e-06	2.7e-05	8584
Eubacterium sp. AM49-13BH MGS:0251	phenylacetylglutamine	-0.05	-4.9	1.1e-06	2.7e-05	8584
Gordonibacter urolithinfaciens MGS:0420	phenol sulfate	0.05	4.9	1.1e-06	2.7e-05	8584
Bacteria sp. MGS:0801	2-acetamidophenol sulfate	-0.05	-4.9	1.1e-06	2.7e-05	8584
Clostridiaceae sp. MGS:0491	X - 12410	-0.05	-4.9	1.1e-06	2.7e-05	8584
Faecalibacterium prausnitzii MGS:0241	pyrraline	0.05	4.9	1.1e-06	2.7e-05	8584
Phascolarctobacterium faecium MGS:0170	1-palmitoyl-2-docosahexaenoyl-GPC (16:0/22:6)	0.05	4.9	1.1e-06	2.7e-05	8584
Veillonella tobetsuensis MGS:1344	1-stearoyl-2-arachidonoyl-GPE (18:0/20:4)	-0.05	-4.9	1.1e-06	2.7e-05	8584
Eubacteriales sp. MGS:0367	X - 16935	0.05	4.9	1.1e-06	2.7e-05	8584
Clostridia sp. MGS:0623	N,N-dimethylalanine	0.05	4.9	1.1e-06	2.7e-05	8584
Lachnospiraceae sp. MGS:0252	tryptophan betaine	0.05	4.9	1.1e-06	2.7e-05	8584
Clostridia sp. MGS:0661	cinnamoylglycine	0.05	4.9	1.1e-06	2.7e-05	8584
Eubacteriales sp. MGS:0342	3,4-dihydroxybutyrate	-0.05	-4.9	1.1e-06	2.7e-05	8583
Clostridiaceae sp. MGS:0330	cinnamoylglycine	0.05	4.9	1.1e-06	2.7e-05	8584
Eubacteriales sp. MGS:0298	dimethylglycine	-0.05	-4.9	1.1e-06	2.7e-05	8584
Eubacteriales sp. MGS:0718	phenylacetylglutamate	0.05	4.9	1.1e-06	2.7e-05	8584
Roseburia sp. AM16-25 MGS:0344	phosphate	0.05	4.9	1.1e-06	2.7e-05	8584
Eubacteriales sp. MGS:0983	3-phenylpropionate (hydrocinnamate)	0.05	4.9	1.1e-06	2.7e-05	8584
Roseburia intestinalis MGS:0078	3-methyl-2-oxovalerate	0.05	4.9	1.1e-06	2.7e-05	8584
Lachnospiraceae sp. MGS:0172	5-hydroxylysine	-0.05	-4.9	1.1e-06	2.7e-05	8584
Eubacteriales sp. MGS:0190	X - 25419	-0.05	-4.9	1.1e-06	2.7e-05	8584
Eubacteriales sp. MGS:0594	2-aminooctanoate	0.05	4.9	1.1e-06	2.7e-05	8584
Eubacteriales sp. MGS:0578	X - 16124	0.05	4.9	1.1e-06	2.7e-05	8584
Eubacteriales sp. MGS:0914	dodecanedioate (C12-DC)	0.05	4.9	1.1e-06	2.7e-05	8584
Eubacteriales sp. MGS:0342	2-aminoheptanoate	0.05	4.9	1.1e-06	2.7e-05	8584
Eubacteriales sp. MGS:0408	2-methylserine	-0.05	-4.9	1.1e-06	2.7e-05	8584
Oscillospiraceae sp. MGS:0135	taurolithocholate 3-sulfate	-0.05	-4.9	1.1e-06	2.7e-05	8584
Lachnospiraceae sp. MGS:1005	21-hydroxypregnenolone disulfate	0.05	4.9	1.1e-06	2.7e-05	8584
Ruthenibacterium lactatiformans MGS:0020	5-hydroxylysine	0.05	4.9	1.1e-06	2.7e-05	8584
Eubacteriales sp. MGS:0300	S-methylcysteine	0.05	4.9	1.1e-06	2.7e-05	8584
Traorella massiliensis MGS:0669	X - 12216	0.05	4.9	1.1e-06	2.7e-05	8584
Eubacteriales sp. MGS:0083	4-allylcatechol sulfate	0.05	4.9	1.1e-06	2.7e-05	8584
Clostridia sp. MGS:1157	X - 11843	0.05	4.9	1.1e-06	2.7e-05	8584
Enterocloster aldenensis MGS:0362	glycosyl-N-behenoyl-sphingadienine (d18:2/22:0)*	-0.05	-4.9	1.1e-06	2.7e-05	8584
Eubacteriales sp. MGS:0506	glycine conjugate of C10H12O2*	-0.05	-4.9	1.1e-06	2.7e-05	8584
Ruminococcus bromii MGS:0089	X - 12411	0.05	4.9	1.1e-06	2.7e-05	8584
Eubacteriales sp. MGS:0474	indolepropionate	0.05	4.9	1.1e-06	2.7e-05	8584
Ruthenibacterium lactatiformans MGS:0020	X - 17654	-0.05	-4.9	1.1e-06	2.7e-05	8584
Eubacteriales sp. MGS:0349	4-methoxyphenol sulfate	0.05	4.9	1.1e-06	2.7e-05	8584
[Clostridium] spiroforme MGS:0259	X - 18935	-0.08	-4.9	1.1e-06	2.7e-05	3812
Bifidobacterium catenulatum subsp. kashiwanohense MGS:0292	X - 23655	-0.05	-4.9	1.1e-06	2.7e-05	8584
Ruminococcus sp. AF17-22AC MGS:0208	p-cresol glucuronide*	-0.05	-4.9	1.1e-06	2.7e-05	8584
Oscillospiraceae sp. MGS:0074	temazepam	0.05	4.9	1.1e-06	2.7e-05	8584
Clostridia sp. MGS:0515	linoleoylcarnitine (C18:2)*	0.05	4.9	1.1e-06	2.7e-05	8584
Lachnospiraceae sp. MGS:0233	3-methyladipate	0.05	4.9	1.1e-06	2.7e-05	8583
Clostridia sp. MGS:0094	X - 21736	-0.05	-4.9	1.1e-06	2.7e-05	8584
Escherichia coli MGS:0195	1-palmitoyl-2-arachidonoyl-GPE (16:0/20:4)*	0.05	4.9	1.1e-06	2.7e-05	8584
Clostridia sp. MGS:0368	X - 21839	-0.05	-4.9	1.1e-06	2.7e-05	8584
Lachnospiraceae sp. MGS:0127	X - 12126	-0.05	-4.9	1.1e-06	2.7e-05	8584
Eubacteriales sp. MGS:0338	dihydroferulate	-0.05	-4.9	1.1e-06	2.7e-05	8584
Lachnospiraceae sp. MGS:0127	X - 12906	0.05	4.9	1.1e-06	2.7e-05	8584
Oscillospiraceae sp. MGS:0774	1-(1-enyl-palmitoyl)-2-linoleoyl-GPC (P-16:0/18:2)*	0.05	4.9	1.1e-06	2.7e-05	8584
Clostridia sp. MGS:0521	1-arachidonoyl-GPE (20:4n6)*	-0.05	-4.9	1.1e-06	2.7e-05	8584
Eubacteriales sp. MGS:0383	androstenediol (3beta,17beta) disulfate (1)	-0.05	-4.9	1.1e-06	2.7e-05	8584
Firmicutes sp. MGS:0641	X - 21410	-0.05	-4.9	1.1e-06	2.7e-05	8584
Clostridium sp. MGS:1174	glycolithocholate	-0.05	-4.9	1.1e-06	2.7e-05	8584
Odoribacter splanchnicus MGS:0041	hexadecasphingosine (d16:1)*	-0.05	-4.9	1.1e-06	2.7e-05	8584
Eubacteriales sp. MGS:0153	4-hydroxyglutamate	-0.05	-4.9	1.1e-06	2.7e-05	8584
Eubacteriales sp. MGS:0434	1,3,7-trimethylurate	0.05	4.9	1.1e-06	2.7e-05	8584
Ruminococcus sp. MGS:0337	sphingomyelin (d18:1/25:0, d19:0/24:1, d20:1/23:0, d19:1/24:0)*	0.05	4.9	1.1e-06	2.7e-05	8584
Amedibacillus dolichus MGS:0798	1-palmitoleoylglycerol (16:1)*	0.05	4.9	1.1e-06	2.7e-05	8584
Eubacteriales sp. MGS:0102	3-methyladipate	0.05	4.9	1.1e-06	2.7e-05	8583
Clostridia sp. MGS:0550	arachidoylcarnitine (C20)*	0.05	4.9	1.1e-06	2.7e-05	8584
Eubacteriales sp. MGS:0335	S-methylcysteine	-0.05	-4.9	1.1e-06	2.7e-05	8584
Bifidobacterium longum subsp. longum MGS:0038	arachidonate (20:4n6)	-0.05	-4.9	1.1e-06	2.7e-05	8584
Bacteria sp. MGS:0638	X - 16124	0.05	4.9	1.1e-06	2.7e-05	8584
Eubacteriales sp. MGS:1227	X - 25417	0.05	4.9	1.1e-06	2.7e-05	8584
Eubacteriales sp. MGS:0353	X - 17325	-0.05	-4.9	1.1e-06	2.7e-05	8584
Eubacteriales sp. MGS:0221	taurodeoxycholate	-0.05	-4.9	1.1e-06	2.7e-05	8584
Oscillospiraceae sp. MGS:0130	hydroxycotinine	0.05	4.9	1.1e-06	2.7e-05	8584
Eubacteriales sp. MGS:0350	3,4-dihydroxybutyrate	-0.05	-4.9	1.1e-06	2.7e-05	8583
Streptococcus gordonii MGS:0713	sphingomyelin (d18:1/21:0, d17:1/22:0, d16:1/23:0)*	-0.05	-4.9	1.1e-06	2.7e-05	8584
Eubacteriales sp. MGS:0551	4-acetylcatechol sulfate (1)	0.05	4.9	1.1e-06	2.7e-05	8584
Eubacteriales sp. MGS:0300	1-palmitoyl-2-palmitoleoyl-GPC (16:0/16:1)*	-0.05	-4.9	1.1e-06	2.7e-05	8584
Eubacteriales sp. MGS:0183	proline	-0.05	-4.9	1.1e-06	2.7e-05	8584
Lachnospiraceae sp. MGS:1005	theophylline	0.05	4.9	1.1e-06	2.7e-05	8584
Pseudoflavonifractor sp. BSD2780061688st1 E11 MGS:1060	X - 24295	-0.05	-4.9	1.1e-06	2.7e-05	8584
Clostridia sp. MGS:1417	branched chain 14:0 dicarboxylic acid**	0.05	4.9	1.1e-06	2.7e-05	8584
Eubacteriales sp. MGS:0662	2-methoxyhydroquinone sulfate (2)	-0.05	-4.9	1.1e-06	2.7e-05	8584
Eubacteriales sp. MGS:0528	X - 11632	-0.05	-4.9	1.1e-06	2.7e-05	8584
Sellimonas intestinalis MGS:0417	sphingomyelin (d18:0/18:0, d19:0/17:0)*	0.05	4.9	1.1e-06	2.7e-05	8584
Butyricimonas sp. Marseille-P3923 MGS:1206	5alpha-androstan-3beta,17alpha-diol disulfate	0.05	4.9	1.1e-06	2.7e-05	8584
Dorea sp. AF36-15AT MGS:0052	orotidine	0.05	4.9	1.1e-06	2.7e-05	8583
Intestinibacillus sp. Marseille-P4005 MGS:0168	desmethylcitalopram*	0.05	4.9	1.1e-06	2.7e-05	8584
Clostridia sp. MGS:0752	1-palmitoyl-2-palmitoleoyl-GPC (16:0/16:1)*	-0.05	-4.9	1.1e-06	2.7e-05	8584
Bifidobacterium adolescentis MGS:0056	1-(1-enyl-palmitoyl)-2-linoleoyl-GPE (P-16:0/18:2)*	-0.05	-4.9	1.1e-06	2.7e-05	8584
Mediterraneibacter glycyrrhizinilyticus MGS:0314	X - 25524	-0.08	-4.9	1.1e-06	2.7e-05	3812
Clostridiaceae sp. MGS:0238	X - 17357	-0.05	-4.9	1.1e-06	2.7e-05	8584
Clostridia sp. MGS:1039	glycodeoxycholate	-0.05	-4.9	1.1e-06	2.7e-05	8584
Lachnospiraceae sp. MGS:0252	cotinine	-0.05	-4.9	1.1e-06	2.7e-05	8584
Oscillibacter sp. MGS:0243	eicosapentaenoate (EPA; 20:5n3)	-0.05	-4.9	1.1e-06	2.7e-05	8584
Eubacteriales sp. MGS:0644	X - 21661	0.08	4.9	1.1e-06	2.7e-05	3812
Oscillospiraceae sp. MGS:1539	2-piperidinone	-0.05	-4.9	1.1e-06	2.7e-05	8584
Eubacteriales sp. MGS:0369	1-palmitoyl-2-palmitoleoyl-GPC (16:0/16:1)*	-0.05	-4.9	1.1e-06	2.7e-05	8584
Faecalibacterium prausnitzii MGS:0241	dihydroferulate	0.05	4.9	1.1e-06	2.7e-05	8584
Faecalibacterium prausnitzii MGS:0378	3-hydroxycotinine glucuronide	-0.05	-4.9	1.1e-06	2.7e-05	8584
Eubacteriales sp. MGS:0345	4-methoxyphenol sulfate	-0.05	-4.9	1.1e-06	2.7e-05	8584
Eubacterium sp. AF17-7 MGS:0165	phenol sulfate	-0.05	-4.9	1.1e-06	2.7e-05	8584
Oscillospiraceae sp. MGS:0770	bilirubin (E,Z or Z,E)*	-0.05	-4.9	1.1e-06	2.7e-05	8584
Eubacteriales sp. MGS:0926	p-cresol glucuronide*	0.05	4.9	1.1e-06	2.7e-05	8584
Eubacteriales sp. MGS:0447	oxalate (ethanedioate)	0.05	4.9	1.1e-06	2.7e-05	8584
Eubacteriales sp. MGS:0584	1,3,7-trimethylurate	0.05	4.9	1.1e-06	2.7e-05	8584
Clostridia sp. MGS:1217	gamma-glutamylglutamate	-0.05	-4.9	1.1e-06	2.7e-05	8584
Eubacteriales sp. MGS:0296	nicotinamide riboside	0.05	4.9	1.1e-06	2.7e-05	8584
Blautia obeum MGS:0009	3-hydroxycotinine glucuronide	0.05	4.9	1.1e-06	2.7e-05	8584
Eubacteriales sp. MGS:0794	X - 21442	0.05	4.9	1.1e-06	2.7e-05	8584
Firmicutes sp. MGS:0341	ursodeoxycholate	-0.05	-4.9	1.1e-06	2.7e-05	8584
Eubacteriales sp. MGS:0128	mannose	0.05	4.9	1.1e-06	2.7e-05	8583
Eubacteriales sp. MGS:0226	4-methylcatechol sulfate	0.05	4.9	1.1e-06	2.7e-05	8584
Blautia sp. AF19-10LB MGS:0157	N-stearoyl-sphinganine (d18:0/18:0)*	-0.05	-4.9	1.1e-06	2.7e-05	8584
Eubacteriales sp. MGS:0703	sphingomyelin (d18:0/18:0, d19:0/17:0)*	-0.05	-4.9	1.1e-06	2.7e-05	8584
Eubacteriales sp. MGS:0777	X - 21842	0.05	4.9	1.1e-06	2.7e-05	8584
Eubacteriales sp. MGS:0409	X - 17325	0.05	4.9	1.1e-06	2.7e-05	8584
Clostridium sp. TF06-15AC MGS:0032	N2,N2-dimethylguanosine	0.05	4.9	1.1e-06	2.7e-05	8584
Eubacteriales sp. MGS:0551	X - 23997	0.05	4.9	1.1e-06	2.7e-05	8584
Streptococcus sobrinus MGS:1366	5-hydroxylysine	0.05	4.9	1.1e-06	2.7e-05	8584
Eubacteriales sp. MGS:0289	tyrosine	-0.05	-4.9	1.1e-06	2.7e-05	8584
Faecalibacterium sp. MGS:0549	gentisate	0.05	4.9	1.1e-06	2.7e-05	8584
Eubacteriales sp. MGS:0639	3,5-dichloro-2,6-dihydroxybenzoic acid	0.05	4.9	1.1e-06	2.7e-05	8583
Eubacteriales sp. MGS:0983	cinnamoylglycine	0.05	4.9	1.1e-06	2.7e-05	8584
Eubacteriales sp. MGS:0069	chenodeoxycholate	-0.05	-4.9	1.1e-06	2.7e-05	8584
Eisenbergiella tayi MGS:0355	X - 24337	0.05	4.9	1.1e-06	2.7e-05	8584
Mediterraneibacter glycyrrhizinilyticus MGS:0314	3-hydroxypyridine glucuronide	-0.05	-4.9	1.1e-06	2.7e-05	8584
Mogibacterium kristiansenii MGS:0522	X - 12822	-0.05	-4.9	1.1e-06	2.7e-05	8584
Firmicutes sp. MGS:0681	X - 21733	0.05	4.9	1.1e-06	2.7e-05	8584
Oscillospiraceae sp. MGS:0382	catechol sulfate	0.05	4.9	1.1e-06	2.7e-05	8584
Eubacteriales sp. MGS:0193	histidine betaine (hercynine)*	0.05	4.9	1.1e-06	2.7e-05	8584
Clostridium sp. OF03-18AA MGS:0119	pipecolate	0.05	4.9	1.1e-06	2.7e-05	8584
Lachnospiraceae sp. MGS:1113	X - 21383	0.05	4.9	1.1e-06	2.7e-05	8584
Eubacteriales sp. MGS:1064	X - 25271	0.05	4.9	1.1e-06	2.7e-05	8584
Eubacteriales sp. MGS:0244	X - 12849	0.05	4.9	1.1e-06	2.7e-05	8584
Oscillospiraceae sp. MGS:1539	X - 11843	0.05	4.9	1.1e-06	2.7e-05	8584
Eubacteriales sp. MGS:0062	pyrraline	0.05	4.9	1.1e-06	2.7e-05	8584
Oscillospiraceae sp. MGS:0256	X - 17325	-0.05	-4.9	1.1e-06	2.7e-05	8584
Streptococcus salivarius MGS:0071	tyramine O-sulfate	0.05	4.9	1.1e-06	2.7e-05	8584
Oscillospiraceae sp. MGS:0210	pipecolate	0.05	4.9	1.1e-06	2.7e-05	8584
Clostridia sp. MGS:0550	hydroxyasparagine**	-0.05	-4.9	1.1e-06	2.7e-05	8584
Clostridium sp. AT4 MGS:0347	gamma-glutamylphenylalanine	0.05	4.9	1.1e-06	2.7e-05	8584
Eubacteriales sp. MGS:0188	X - 11632	-0.05	-4.9	1.1e-06	2.7e-05	8584
Anaerostipes hadrus MGS:0003	androstenediol (3beta,17beta) monosulfate (1)	0.05	4.9	1.1e-06	2.7e-05	8584
Eubacteriales sp. MGS:0396	4-allylcatechol sulfate	0.05	4.9	1.1e-06	2.7e-05	8584
Desulfovibrionales sp. MGS:0266	glutarate (C5-DC)	-0.05	-4.9	1.1e-06	2.7e-05	8583
Oscillospiraceae sp. MGS:0388	11beta-hydroxyetiocholanolone glucuronide*	0.05	4.9	1.1e-06	2.7e-05	8584
Lachnoclostridium sp. An131 MGS:0658	X - 12283	-0.05	-4.9	1.1e-06	2.7e-05	8584
Eubacteriales sp. MGS:0653	X - 21733	0.05	4.9	1.1e-06	2.7e-05	8584
Merdimonas faecis MGS:0494	1-palmitoyl-2-oleoyl-GPE (16:0/18:1)	0.05	4.9	1.1e-06	2.7e-05	8584
Streptococcus mutans MGS:0677	X - 24556	-0.08	-4.9	1.1e-06	2.7e-05	3812
Bifidobacterium catenulatum subsp. kashiwanohense MGS:0292	1-palmitoyl-2-docosahexaenoyl-GPC (16:0/22:6)	-0.05	-4.9	1.1e-06	2.7e-05	8584
Clostridium sp. MGS:0050	X - 11483	-0.05	-4.9	1.1e-06	2.7e-05	8584
Parasutterella excrementihominis MGS:0159	4-allylphenol sulfate	-0.05	-4.9	1.1e-06	2.7e-05	8584
Flavonifractor sp. An10 MGS:0495	glucuronate	0.05	4.9	1.1e-06	2.7e-05	8584
Eubacteriales sp. MGS:0116	oleoyl-linoleoyl-glycerol (18:1/18:2) [1]	-0.05	-4.9	1.1e-06	2.7e-05	8584
Streptococcus australis MGS:0310	3-hydroxyoctanoate	0.05	4.9	1.1e-06	2.7e-05	8584
Megasphaera elsdenii MGS:0921	p-cresol sulfate	0.05	4.9	1.1e-06	2.7e-05	8584
Eubacteriales sp. MGS:0103	N-acetyl-isoputreanine	-0.05	-4.9	1.1e-06	2.7e-05	8584
Eubacteriales sp. MGS:0917	quinolinate	-0.05	-4.9	1.1e-06	2.7e-05	8584
Oscillibacter sp. MGS:0734	chenodeoxycholic acid sulfate (1)	-0.08	-4.9	1.1e-06	2.7e-05	3812
Ruminococcus sp. MGS:0337	1-lignoceroyl-GPC (24:0)	0.05	4.9	1.1e-06	2.7e-05	8584
Eubacteriales sp. MGS:0338	perfluorooctanesulfonate (PFOS)	0.05	4.9	1.1e-06	2.7e-05	8584
Clostridia sp. MGS:0140	5alpha-androstan-3alpha,17beta-diol disulfate	-0.05	-4.9	1.1e-06	2.7e-05	8584
Lachnospiraceae sp. MGS:0625	3-hydroxy-2-methylpyridine sulfate	-0.05	-4.9	1.1e-06	2.7e-05	8584
Eubacteriales sp. MGS:1369	X - 23662	-0.05	-4.9	1.1e-06	2.7e-05	8584
Clostridia sp. MGS:1053	palmitoylcarnitine (C16)	-0.05	-4.9	1.1e-06	2.7e-05	8584
Clostridium phoceensis MGS:0014	5-hydroxymethyl-2-furoylcarnitine*	0.05	4.9	1.1e-06	2.7e-05	8584
Eubacteriales sp. MGS:0673	X - 12407	0.05	4.9	1.1e-06	2.7e-05	8584
Firmicutes sp. MGS:0581	X - 22162	0.05	4.9	1.1e-06	2.7e-05	8584
Eubacteriales sp. MGS:0213	glycochenodeoxycholate glucuronide (1)	0.05	4.9	1.1e-06	2.7e-05	8584
Eubacteriales sp. MGS:0102	1-palmitoyl-2-arachidonoyl-GPI (16:0/20:4)*	-0.05	-4.9	1.1e-06	2.7e-05	8584
Oscillospiraceae sp. MGS:0998	o-cresol sulfate	0.05	4.9	1.1e-06	2.7e-05	8584
Eubacteriales sp. MGS:0731	X - 24531	0.08	4.9	1.1e-06	2.7e-05	3812
Eubacteriales sp. MGS:0771	leucine	-0.05	-4.9	1.1e-06	2.7e-05	8584
Oscillospiraceae sp. MGS:0849	hydroxypalmitoyl sphingomyelin (d18:1/16:0(OH))**	0.05	4.9	1.1e-06	2.7e-05	8584
Oscillospiraceae sp. MGS:0134	X - 21839	0.05	4.9	1.1e-06	2.7e-05	8584
[Clostridium] spiroforme MGS:0259	deoxycholic acid 12-sulfate*	-0.05	-4.9	1.1e-06	2.7e-05	8584
Eubacteriales sp. MGS:0535	phenylacetylcarnitine	0.05	4.9	1.1e-06	2.7e-05	8584
Lachnospiraceae sp. MGS:0393	3-methylglutaconate	0.05	4.9	1.1e-06	2.7e-05	8583
Lachnospiraceae sp. MGS:0043	N,N,N-trimethyl-alanylproline betaine (TMAP)	0.05	4.9	1.1e-06	2.7e-05	8584
Clostridia sp. MGS:0564	sphingomyelin (d18:2/23:0, d18:1/23:1, d17:1/24:1)*	0.05	4.9	1.1e-06	2.7e-05	8584
Oscillospiraceae sp. MGS:0074	aripiprazole	0.05	4.9	1.1e-06	2.7e-05	8584
Firmicutes sp. MGS:0835	hippurate	-0.05	-4.9	1.1e-06	2.7e-05	8584
Clostridia sp. MGS:0140	hydroxycotinine	-0.05	-4.9	1.1e-06	2.7e-05	8584
Subdoligranulum sp. APC924/74 MGS:0015	Urolithin B glucuronide	-0.08	-4.9	1.1e-06	2.7e-05	3812
Ruminococcus sp. AF41-9 MGS:0203	dodecadienoate (12:2)*	0.05	4.9	1.1e-06	2.7e-05	8584
Roseburia inulinivorans MGS:0036	glycosyl ceramide (d18:2/24:1, d18:1/24:2)*	-0.05	-4.9	1.1e-06	2.7e-05	8584
Clostridium sp. AF15-31 MGS:0293	guaiacol sulfate	0.05	4.9	1.1e-06	2.7e-05	8584
Eubacteriales sp. MGS:0312	gamma-glutamylphenylalanine	-0.05	-4.9	1.1e-06	2.7e-05	8584
Parvimonas micra MGS:1231	X - 12851	-0.05	-4.9	1.1e-06	2.7e-05	8584
Ruminococcus sp. AM42-11 MGS:0002	X - 25271	-0.05	-4.9	1.1e-06	2.7e-05	8584
Eubacteriales sp. MGS:0268	3b-hydroxy-5-cholenoic acid	-0.05	-4.9	1.1e-06	2.7e-05	8584
Eubacteriales sp. MGS:0556	X - 12844	0.05	4.9	1.1e-06	2.7e-05	8584
Lachnoclostridium sp. An138 MGS:0395	3-(4-hydroxyphenyl)lactate	-0.05	-4.9	1.1e-06	2.7e-05	8584
Eubacteriales sp. MGS:0242	5alpha-androstan-3alpha,17alpha-diol monosulfate	0.05	4.9	1.1e-06	2.7e-05	8584
Roseburia faecis MGS:0058	acetylcarnitine (C2)	-0.05	-4.9	1.1e-06	2.7e-05	8584
Oscillibacter sp. PEA192 MGS:0021	X - 13431	-0.05	-4.9	1.1e-06	2.7e-05	8584
Eubacteriales sp. MGS:0555	2-methylserine	-0.05	-4.9	1.1e-06	2.7e-05	8584
Eubacteriales sp. MGS:0348	3-(3-hydroxyphenyl)propionate	-0.05	-4.9	1.1e-06	2.7e-05	8584
[Ruminococcus] gnavus MGS:0239	1-linoleoyl-2-linolenoyl-GPC (18:2/18:3)*	-0.05	-4.9	1.1e-06	2.7e-05	8584
Oscillospiraceae sp. MGS:0944	branched chain 14:0 dicarboxylic acid**	0.05	4.9	1.1e-06	2.7e-05	8584
Eubacteriales sp. MGS:0635	X - 11858	-0.05	-4.9	1.1e-06	2.7e-05	8584
Clostridia sp. MGS:0599	chenodeoxycholate	0.05	4.9	1.1e-06	2.7e-05	8584
Blautia hydrogenotrophica MGS:0430	palmitate (16:0)	0.05	4.9	1.1e-06	2.7e-05	8584
Gemella morbillorum MGS:1782	3-phenylpropionate (hydrocinnamate)	-0.05	-4.9	1.1e-06	2.7e-05	8584
Lachnospiraceae sp. MGS:1615	X - 12730	0.05	4.9	1.1e-06	2.7e-05	8584
Streptococcus salivarius MGS:0071	X - 24546	-0.05	-4.9	1.1e-06	2.7e-05	8584
Romboutsia timonensis MGS:0053	stearoylcholine*	0.05	4.9	1.1e-06	2.7e-05	8584
Mediterraneibacter glycyrrhizinilyticus MGS:0314	alpha-hydroxyisovalerate	0.05	4.9	1.1e-06	2.7e-05	8584
Eubacteriales sp. MGS:0984	X - 23662	-0.05	-4.9	1.1e-06	2.7e-05	8584
Clostridium disporicum MGS:0222	glycosyl-N-palmitoyl-sphingosine (d18:1/16:0)	0.05	4.9	1.1e-06	2.7e-05	8584
Eubacteriales sp. MGS:0426	cystine	-0.05	-4.9	1.1e-06	2.7e-05	8584
Erysipelotrichales sp. MGS:0283	4-hydroxyglutamate	-0.05	-4.9	1.1e-06	2.7e-05	8584
Oscillospiraceae sp. MGS:0412	1-carboxyethylphenylalanine	-0.05	-4.9	1.1e-06	2.7e-05	8584
Eubacteriales sp. MGS:0320	vanillic acid glycine	0.05	4.9	1.1e-06	2.7e-05	8584
Blautia hydrogenotrophica MGS:0430	2-aminooctanoate	-0.05	-4.9	1.1e-06	2.7e-05	8584
Eubacteriales sp. MGS:1439	4-methylguaiacol sulfate	0.05	4.9	1.1e-06	2.7e-05	8584
Oscillibacter sp. PEA192 MGS:0021	2-hydroxybutyrate/2-hydroxyisobutyrate	0.05	4.9	1.1e-06	2.7e-05	8583
Lachnospiraceae sp. MGS:1005	5alpha-androstan-3beta,17alpha-diol disulfate	0.05	4.9	1.1e-06	2.7e-05	8584
Eubacteriales sp. MGS:1078	3-hydroxycotinine glucuronide	0.05	4.9	1.1e-06	2.7e-05	8584
Bacteria sp. MGS:0778	dihydrocaffeate sulfate (2)	-0.05	-4.9	1.1e-06	2.7e-05	8583
Eubacteriales sp. MGS:0613	X - 23997	0.05	4.9	1.1e-06	2.7e-05	8584
Clostridiaceae sp. MGS:0608	paraxanthine	0.05	4.9	1.1e-06	2.7e-05	8584
Anaeromassilibacillus sp. Marseille-P3371 MGS:0304	X - 16087	-0.05	-4.9	1.1e-06	2.7e-05	8584
Lachnoclostridium sp. An131 MGS:0658	X - 25422	0.05	4.9	1.1e-06	2.7e-05	8584
Lachnospiraceae sp. MGS:0180	N-acetyltyrosine	-0.05	-4.9	1.1e-06	2.7e-05	8584
Oscillospiraceae sp. MGS:0207	aspartate	-0.05	-4.9	1.1e-06	2.7e-05	8584
Oscillospiraceae sp. MGS:0429	X - 25343	-0.05	-4.9	1.1e-06	2.7e-05	8584
