## Supplementary tables 1-7 for "An online atlas of human plasma metabolite signatures of gut microbiome composition" (part 8 of 28)

### Sheet: ST5. Species versus metabolites (continued)
Supplementary Table 5. Associations between gut microbial species and plasma metabolites
Clostridiaceae sp. MGS:1142	X - 21821	-0.05	-4.9	1.1e-06	2.7e-05	8584
Roseburia sp. AM16-25 MGS:0344	1-palmitoleoylglycerol (16:1)*	-0.05	-4.9	1.1e-06	2.7e-05	8584
Lactococcus cremoris subsp. tructae MGS:0583	sphingomyelin (d18:2/14:0, d18:1/14:1)*	0.05	4.9	1.1e-06	2.7e-05	8584
Firmicutes sp. MGS:0398	adrenate (22:4n6)	-0.05	-4.9	1.1e-06	2.7e-05	8584
Intestinibacter sp. MGS:0194	X - 18886	-0.05	-4.9	1.1e-06	2.7e-05	8584
Oscillospiraceae sp. MGS:0142	X - 21803	0.05	4.9	1.1e-06	2.7e-05	8584
Eubacteriales sp. MGS:0664	linoleoylcarnitine (C18:2)*	-0.05	-4.9	1.1e-06	2.7e-05	8584
Eubacteriales sp. MGS:0349	X - 21339	0.05	4.9	1.1e-06	2.7e-05	8584
Eubacteriales sp. MGS:0305	N,N-dimethylalanine	0.05	4.9	1.1e-06	2.7e-05	8584
Oscillospiraceae sp. MGS:0925	3-acetylphenol sulfate	0.05	4.9	1.1e-06	2.7e-05	8584
Clostridia sp. MGS:1179	3-hydroxypyridine sulfate	0.05	4.9	1.1e-06	2.7e-05	8584
Collinsella aerofaciens MGS:0019	4-oxo-retinoic acid	-0.05	-4.9	1.1e-06	2.7e-05	8584
Lachnoclostridium sp. An138 MGS:0395	carotene diol (1)	-0.05	-4.9	1.1e-06	2.7e-05	8584
Faecalibacterium sp. MGS:0073	stachydrine	0.05	4.9	1.1e-06	2.7e-05	8584
Collinsella stercoris MGS:1140	1-stearoyl-2-oleoyl-GPE (18:0/18:1)	0.05	4.9	1.1e-06	2.7e-05	8584
Oscillospiraceae sp. MGS:0060	levulinate (4-oxovalerate)	-0.08	-4.9	1.1e-06	2.7e-05	3812
Eubacteriales sp. MGS:0081	X - 23639	-0.05	-4.9	1.1e-06	2.7e-05	8584
Eubacteriales sp. MGS:0087	7-methylguanine	-0.05	-4.9	1.1e-06	2.7e-05	8584
Lactobacillus gasseri MGS:0884	sphingomyelin (d18:1/20:0, d16:1/22:0)*	-0.05	-4.9	1.1e-06	2.7e-05	8584
Eubacteriales sp. MGS:0085	isobutyrylcarnitine (C4)	0.05	4.9	1.1e-06	2.7e-05	8584
Eggerthellaceae sp. MGS:0171	3-indoleglyoxylic acid	0.05	4.9	1.1e-06	2.7e-05	8584
Coprococcus sp. AM27-12LB MGS:0687	1-arachidonoyl-GPI (20:4)*	0.05	4.9	1.1e-06	2.7e-05	8584
Lachnoclostridium edouardi MGS:0766	X - 21839	0.05	4.9	1.1e-06	2.7e-05	8584
Streptococcus oralis subsp. oralis MGS:0705	butyrylcarnitine (C4)	0.05	4.9	1.1e-06	2.7e-05	8584
Eubacteriales sp. MGS:0254	cinnamoylglycine	-0.05	-4.9	1.1e-06	2.7e-05	8584
Eubacteriales sp. MGS:0843	3-hydroxystachydrine*	-0.05	-4.9	1.1e-06	2.7e-05	8584
Eubacteriales sp. MGS:0573	X - 22162	-0.05	-4.9	1.1e-06	2.7e-05	8584
Eubacteriales sp. MGS:0226	X - 22520	-0.08	-4.9	1.1e-06	2.7e-05	3812
Eubacteriales sp. MGS:0702	1-(1-enyl-palmitoyl)-2-oleoyl-GPC (P-16:0/18:1)*	0.05	4.9	1.1e-06	2.7e-05	8584
Eubacteriales sp. MGS:1199	cinnamoylglycine	-0.05	-4.9	1.1e-06	2.7e-05	8584
Lachnospiraceae sp. MGS:1398	X - 12816	-0.05	-4.9	1.1e-06	2.7e-05	8584
Oscillospiraceae sp. MGS:0207	sphingomyelin (d18:0/20:0, d16:0/22:0)*	-0.05	-4.9	1.1e-06	2.7e-05	8584
Clostridium cuniculi MGS:1498	5-hydroxyindole sulfate	-0.05	-4.9	1.1e-06	2.7e-05	8584
Flintibacter sp. MGS:0922	phenol sulfate	-0.05	-4.9	1.1e-06	2.7e-05	8584
Eubacteriales sp. MGS:0226	sphingomyelin (d17:1/14:0, d16:1/15:0)*	0.05	4.9	1.1e-06	2.7e-05	8584
Eubacteriales sp. MGS:0196	X - 18922	-0.05	-4.9	1.1e-06	2.7e-05	8584
Clostridium sp. TM06-18 MGS:0048	3-ureidopropionate	-0.05	-4.9	1.1e-06	2.7e-05	8584
Eubacteriales sp. MGS:0312	N-acetyl-2-aminoadipate	-0.05	-4.9	1.1e-06	2.7e-05	8584
Eubacteriales sp. MGS:0790	1-oleoyl-2-docosahexaenoyl-GPC (18:1/22:6)*	0.05	4.9	1.1e-06	2.7e-05	8584
Dorea formicigenerans MGS:0006	X - 17612	0.07	4.9	1.1e-06	2.7e-05	4772
Roseburia sp. AM59-24XD MGS:0391	N2,N5-diacetylornithine	0.05	4.9	1.1e-06	2.7e-05	8584
Eubacteriales sp. MGS:0120	sphingomyelin (d18:2/23:1)*	0.05	4.9	1.1e-06	2.7e-05	8584
Porphyromonas somerae MGS:1372	X - 12261	0.05	4.9	1.1e-06	2.7e-05	8584
Eubacteriales sp. MGS:0196	4-methylcatechol sulfate	0.05	4.9	1.1e-06	2.7e-05	8584
Coprococcus sp. AM27-12LB MGS:0687	1-lignoceroyl-GPC (24:0)	-0.05	-4.9	1.1e-06	2.7e-05	8584
Eubacteriales sp. MGS:0377	sphingomyelin (d18:0/20:0, d16:0/22:0)*	-0.05	-4.9	1.1e-06	2.7e-05	8584
Lachnospiraceae sp. MGS:0180	metoprolol acid metabolite*	-0.05	-4.9	1.1e-06	2.7e-05	8584
Clostridia sp. MGS:0368	1-palmitoyl-2-oleoyl-GPC (16:0/18:1)	-0.05	-4.9	1.1e-06	2.7e-05	8584
Eubacteriales sp. MGS:0338	3-phenylpropionate (hydrocinnamate)	0.05	4.9	1.1e-06	2.7e-05	8584
Eubacteriales sp. MGS:0531	gamma-glutamyltyrosine	-0.05	-4.9	1.1e-06	2.7e-05	8584
Anaeromassilibacillus sp. Marseille-P3371 MGS:0304	citrate	-0.05	-4.9	1.1e-06	2.7e-05	8584
Anaerostipes hadrus MGS:0003	octadecanedioylcarnitine (C18-DC)*	-0.05	-4.9	1.1e-06	2.7e-05	8584
Firmicutes sp. MGS:0681	N1-Methyl-2-pyridone-5-carboxamide	-0.05	-4.9	1.1e-06	2.7e-05	8584
Blautia hydrogenotrophica MGS:0430	lactosyl-N-palmitoyl-sphingosine (d18:1/16:0)	-0.05	-4.9	1.1e-06	2.7e-05	8584
Clostridia sp. MGS:1010	tigloylglycine	0.05	4.9	1.1e-06	2.7e-05	8584
Clostridia sp. MGS:0550	3-methyladipate	0.05	4.9	1.1e-06	2.7e-05	8583
Bifidobacterium longum subsp. longum MGS:0038	1-stearoyl-2-docosahexaenoyl-GPC (18:0/22:6)	-0.05	-4.9	1.1e-06	2.7e-05	8584
Eubacteriales sp. MGS:0179	stachydrine	0.05	4.9	1.1e-06	2.7e-05	8584
Firmicutes sp. MGS:0810	(2,4 or 2,5)-dimethylphenol sulfate	0.05	4.9	1.1e-06	2.7e-05	8584
Comamonas kerstersii MGS:1358	cholate	0.05	4.9	1.1e-06	2.7e-05	8584
Eubacteriales sp. MGS:0367	4-methylcatechol sulfate	0.05	4.9	1.1e-06	2.7e-05	8584
Streptococcus oralis subsp. oralis MGS:0705	4-acetylphenol sulfate	-0.05	-4.9	1.1e-06	2.7e-05	8584
Eubacterium ventriosum MGS:0082	3-hydroxy-2-methylpyridine sulfate	-0.05	-4.9	1.1e-06	2.7e-05	8584
[Ruminococcus] gnavus MGS:0239	glycine conjugate of C10H14O2 (1)*	0.05	4.9	1.1e-06	2.8e-05	8584
Ligilactobacillus salivarius MGS:0919	aspartate	0.05	4.9	1.1e-06	2.8e-05	8584
Eubacteriales sp. MGS:0664	N-stearoyl-sphinganine (d18:0/18:0)*	0.05	4.9	1.1e-06	2.8e-05	8584
Butyricicoccus sp. OM04-18BH MGS:0139	X - 21383	-0.05	-4.9	1.1e-06	2.8e-05	8584
Bacteria sp. MGS:0634	4-methylcatechol sulfate	0.05	4.9	1.1e-06	2.8e-05	8584
Clostridium sp. OF03-18AA MGS:0119	3-methoxycatechol sulfate (2)	0.05	4.9	1.1e-06	2.8e-05	8584
Bacteroides ovatus MGS:0031	indoleacetoylcarnitine*	-0.06	-4.9	1.1e-06	2.8e-05	5703
Eubacteriales sp. MGS:0771	3-methyl catechol sulfate (1)	0.05	4.9	1.1e-06	2.8e-05	8584
Agathobaculum sp. MGS:0679	X - 25422	0.05	4.9	1.1e-06	2.8e-05	8584
Alistipes ihumii MGS:0106	phenylacetylglutamine	0.05	4.9	1.1e-06	2.8e-05	8584
Eubacteriales sp. MGS:0154	sphingomyelin (d18:0/20:0, d16:0/22:0)*	-0.05	-4.9	1.1e-06	2.8e-05	8584
Eubacteriales sp. MGS:0100	glutarylcarnitine (C5-DC)	0.05	4.9	1.1e-06	2.8e-05	8584
Proteobacteria sp. MGS:1210	2-aminophenol sulfate	-0.05	-4.9	1.1e-06	2.8e-05	8584
Eubacteriales sp. MGS:0179	indoleacetylglutamine	0.05	4.9	1.1e-06	2.8e-05	8584
Firmicutes sp. MGS:1054	1-palmitoyl-2-oleoyl-GPC (16:0/18:1)	-0.05	-4.9	1.1e-06	2.8e-05	8584
Bifidobacterium pullorum subsp. gallinarum MGS:1171	N-(2-furoyl)glycine	0.05	4.9	1.1e-06	2.8e-05	8584
Ruthenibacterium lactatiformans MGS:0020	threonate	-0.05	-4.9	1.1e-06	2.8e-05	8583
Blautia hansenii MGS:0981	omeprazole	0.05	4.9	1.1e-06	2.8e-05	8584
Clostridium sp. MGS:0059	X - 21383	-0.05	-4.9	1.1e-06	2.8e-05	8584
Escherichia coli MGS:0195	sphingomyelin (d18:2/23:0, d18:1/23:1, d17:1/24:1)*	-0.05	-4.9	1.1e-06	2.8e-05	8584
Bacteria sp. MGS:0866	cotinine N-oxide	0.05	4.9	1.1e-06	2.8e-05	8584
Eubacteriales sp. MGS:0568	phenylacetylcarnitine	0.05	4.9	1.1e-06	2.8e-05	8584
Clostridiaceae sp. MGS:0238	lactosyl-N-palmitoyl-sphingosine (d18:1/16:0)	0.05	4.9	1.1e-06	2.8e-05	8584
Clostridiaceae sp. MGS:0471	cholic acid glucuronide	0.05	4.9	1.1e-06	2.8e-05	8584
Clostridia sp. MGS:1035	tetrahydrocortisol glucuronide	-0.05	-4.9	1.1e-06	2.8e-05	8584
Eubacteriales sp. MGS:0242	1-arachidonoyl-GPI (20:4)*	-0.05	-4.9	1.1e-06	2.8e-05	8584
Eubacteriales sp. MGS:0113	N-acetylglutamate	-0.05	-4.9	1.1e-06	2.8e-05	8584
Eubacteriales sp. MGS:0069	1-carboxyethylleucine	-0.05	-4.9	1.1e-06	2.8e-05	8584
Eubacteriales sp. MGS:0614	6-oxopiperidine-2-carboxylate	0.05	4.9	1.1e-06	2.8e-05	8584
Streptococcus anginosus MGS:0680	mannitol/sorbitol	0.05	4.9	1.1e-06	2.8e-05	8583
Blautia hydrogenotrophica MGS:0430	X - 19141	-0.05	-4.9	1.1e-06	2.8e-05	8584
Bifidobacterium angulatum MGS:0632	X - 21736	-0.05	-4.9	1.1e-06	2.8e-05	8584
Lachnospiraceae sp. MGS:0422	1-(1-enyl-palmitoyl)-2-arachidonoyl-GPE (P-16:0/20:4)*	-0.05	-4.9	1.1e-06	2.8e-05	8584
[Ruminococcus] gnavus MGS:0239	X - 12117	0.05	4.9	1.1e-06	2.8e-05	8584
Clostridium sp. M62/1 MGS:0354	X - 12306	-0.05	-4.9	1.1e-06	2.8e-05	8584
Lachnospiraceae sp. MGS:0180	X - 11632	-0.05	-4.9	1.1e-06	2.8e-05	8584
Lachnospiraceae sp. MGS:0414	glycochenodeoxycholate glucuronide (1)	0.05	4.9	1.1e-06	2.8e-05	8584
[Clostridium] symbiosum MGS:0370	X - 24337	0.05	4.9	1.1e-06	2.8e-05	8584
Eubacteriales sp. MGS:0511	nicotine	0.08	4.9	1.1e-06	2.8e-05	3812
Ruminococcus sp. MGS:0126	X - 12410	0.05	4.9	1.1e-06	2.8e-05	8584
Lachnospiraceae sp. MGS:0233	adipoylcarnitine (C6-DC)	-0.05	-4.9	1.1e-06	2.8e-05	8584
Bacteroides ovatus MGS:0031	lithocholic acid sulfate (2)	-0.05	-4.9	1.1e-06	2.8e-05	8584
Eubacteriales sp. MGS:0496	5alpha-pregnan-3beta,20alpha-diol monosulfate (2)	0.05	4.9	1.1e-06	2.8e-05	8584
Lachnospiraceae sp. MGS:0899	branched chain 14:0 dicarboxylic acid**	0.05	4.9	1.1e-06	2.8e-05	8584
Victivallales sp. MGS:1299	X - 17351	-0.05	-4.9	1.1e-06	2.8e-05	8584
Oscillospiraceae sp. MGS:0998	2-ethylphenylsulfate	0.05	4.9	1.1e-06	2.8e-05	8584
Clostridiaceae sp. MGS:0471	benzoylcarnitine*	0.06	4.9	1.1e-06	2.8e-05	5703
Eubacteriales sp. MGS:0709	dopamine 3-O-sulfate	-0.05	-4.9	1.1e-06	2.8e-05	8584
Clostridia sp. MGS:0623	2S,3R-dihydroxybutyrate	-0.05	-4.9	1.1e-06	2.8e-05	8583
Lachnospiraceae sp. MGS:0172	sphingomyelin (d18:0/18:0, d19:0/17:0)*	-0.05	-4.9	1.1e-06	2.8e-05	8584
Eubacteriales sp. MGS:0628	cinnamoylglycine	0.05	4.9	1.1e-06	2.8e-05	8584
Eubacteriales sp. MGS:1077	cholate	-0.05	-4.9	1.1e-06	2.8e-05	8584
Eubacteriales sp. MGS:1379	1,2-dilinoleoyl-GPC (18:2/18:2)	0.05	4.9	1.1e-06	2.8e-05	8584
[Clostridium] symbiosum MGS:0370	N-acetyl-2-aminoadipate	0.05	4.9	1.1e-06	2.8e-05	8584
Gemella morbillorum MGS:1782	X - 18886	0.05	4.9	1.1e-06	2.8e-05	8584
[Clostridium] spiroforme MGS:0259	1-arachidonoyl-GPI (20:4)*	0.05	4.9	1.1e-06	2.8e-05	8584
Eisenbergiella massiliensis MGS:0425	glutamine conjugate of C6H10O2 (2)*	0.05	4.9	1.1e-06	2.8e-05	8584
Eubacteriales sp. MGS:0736	N-stearoyl-sphingosine (d18:1/18:0)*	-0.05	-4.9	1.1e-06	2.8e-05	8584
Akkermansia muciniphila MGS:0110	hyocholate	-0.05	-4.9	1.1e-06	2.8e-05	8584
Eubacteriales sp. MGS:1439	dodecanedioate (C12-DC)	0.05	4.9	1.1e-06	2.8e-05	8584
[Ruminococcus] gnavus MGS:0239	threonate	-0.05	-4.9	1.1e-06	2.8e-05	8583
Clostridia sp. MGS:1205	deoxycholic acid 12-sulfate*	-0.05	-4.9	1.1e-06	2.8e-05	8584
Eubacteriales sp. MGS:0371	X - 24556	0.08	4.9	1.1e-06	2.8e-05	3812
Roseburia intestinalis MGS:0078	lactate	0.05	4.9	1.1e-06	2.8e-05	8584
Faecalibacterium sp. OF04-11AC MGS:0070	N-acetylglutamate	-0.05	-4.9	1.1e-06	2.8e-05	8584
Eubacteriales sp. MGS:0196	X - 13728	-0.05	-4.9	1.1e-06	2.8e-05	8584
Eubacteriales sp. MGS:0664	tetrahydrocortisol glucuronide	0.05	4.9	1.1e-06	2.8e-05	8584
Eubacteriales sp. MGS:0230	serine	0.05	4.9	1.1e-06	2.8e-05	8584
Lachnospiraceae sp. MGS:0043	N-acetylcarnosine	0.05	4.9	1.1e-06	2.8e-05	8584
Blautia obeum MGS:0001	decadienedioic acid (C10:2-DC)**	0.05	4.9	1.1e-06	2.8e-05	8584
Oscillospiraceae sp. MGS:0693	glycine conjugate of C10H12O2*	-0.05	-4.9	1.1e-06	2.8e-05	8584
Bacteroides ovatus MGS:0031	methyl indole-3-acetate	-0.05	-4.9	1.1e-06	2.8e-05	8584
Eubacteriales sp. MGS:0707	3-methyl catechol sulfate (1)	-0.05	-4.9	1.1e-06	2.8e-05	8584
Eubacteriales sp. MGS:0442	cysteinylglycine disulfide*	-0.05	-4.9	1.1e-06	2.8e-05	8584
Oscillospiraceae sp. MGS:0437	X - 25523	0.05	4.9	1.1e-06	2.8e-05	8584
Blautia hydrogenotrophica MGS:0430	4-oxo-retinoic acid	-0.05	-4.9	1.1e-06	2.8e-05	8584
Lachnospiraceae sp. MGS:0297	gamma-glutamyltyrosine	-0.05	-4.9	1.1e-06	2.8e-05	8584
Eubacteriales sp. MGS:0323	3-methyl catechol sulfate (1)	0.05	4.9	1.1e-06	2.8e-05	8584
Blautia sp. AF19-10LB MGS:0157	bilirubin (E,Z or Z,E)*	0.05	4.9	1.1e-06	2.8e-05	8584
Clostridiaceae sp. MGS:0491	N-acetyl-1-methylhistidine*	0.05	4.9	1.1e-06	2.8e-05	8584
Blautia producta MGS:0619	X - 21736	0.05	4.9	1.1e-06	2.8e-05	8584
Eubacteriales sp. MGS:0244	gamma-glutamylglutamate	-0.05	-4.9	1.1e-06	2.8e-05	8584
Eubacterium sp. AM49-13BH MGS:0251	X - 13431	0.05	4.9	1.1e-06	2.8e-05	8584
Eubacteriales sp. MGS:0721	cinnamoylglycine	0.05	4.9	1.1e-06	2.8e-05	8584
Lachnoclostridium edouardi MGS:0766	X - 21842	-0.05	-4.9	1.1e-06	2.8e-05	8584
Eubacteriales sp. MGS:0270	X - 23662	-0.05	-4.9	1.1e-06	2.8e-05	8584
Eubacteriales sp. MGS:0162	gamma-glutamylphenylalanine	-0.05	-4.9	1.1e-06	2.8e-05	8584
Lachnospiraceae sp. MGS:0712	4-vinylguaiacol sulfate	0.05	4.9	1.1e-06	2.8e-05	8584
Oscillospiraceae sp. MGS:0060	adrenate (22:4n6)	-0.05	-4.9	1.1e-06	2.8e-05	8584
Clostridia sp. MGS:0094	norcotinine	0.05	4.9	1.1e-06	2.8e-05	8584
Streptococcus parasanguinis MGS:0117	X - 12544	-0.05	-4.9	1.1e-06	2.8e-05	8584
Eubacteriales sp. MGS:0226	1-stearoyl-2-oleoyl-GPC (18:0/18:1)	-0.05	-4.9	1.1e-06	2.8e-05	8584
Eubacteriales sp. MGS:1354	dodecanedioate (C12-DC)	0.05	4.9	1.1e-06	2.8e-05	8584
Collinsella aerofaciens MGS:0019	3,4-dihydroxybutyrate	0.05	4.9	1.1e-06	2.8e-05	8583
Parabacteroides distasonis MGS:0024	formiminoglutamate	-0.05	-4.9	1.1e-06	2.8e-05	8584
Clostridia sp. MGS:0564	docosahexaenoylcarnitine (C22:6)*	0.05	4.9	1.1e-06	2.8e-05	8584
Eubacteriales sp. MGS:0321	methyl indole-3-acetate	0.05	4.9	1.1e-06	2.8e-05	8584
Enterocloster aldenensis MGS:0362	3-(3-hydroxyphenyl)propionate sulfate	-0.05	-4.9	1.1e-06	2.8e-05	8584
Eubacteriales sp. MGS:0192	guaiacol sulfate	0.05	4.9	1.1e-06	2.8e-05	8584
[Clostridium] symbiosum MGS:0370	5,6-dihydrouridine	0.05	4.9	1.1e-06	2.8e-05	8584
Streptococcus parasanguinis MGS:0117	gamma-glutamylmethionine	0.05	4.9	1.1e-06	2.8e-05	8584
Eubacteriales sp. MGS:0193	X - 11315	0.05	4.9	1.1e-06	2.8e-05	8584
Eubacteriales sp. MGS:0396	1-carboxyethylisoleucine	-0.05	-4.9	1.1e-06	2.8e-05	8584
Escherichia marmotae MGS:1282	sphingomyelin (d18:2/23:1)*	-0.05	-4.9	1.1e-06	2.8e-05	8584
Eubacteriales sp. MGS:0267	X - 22520	-0.08	-4.9	1.1e-06	2.8e-05	3812
Faecalibacterium sp. MGS:0073	4-hydroxyhippurate	-0.05	-4.9	1.1e-06	2.8e-05	8584
Eubacteriales sp. MGS:1250	3-methyl catechol sulfate (1)	0.05	4.9	1.1e-06	2.8e-05	8584
Clostridia sp. MGS:0385	glucose	-0.05	-4.9	1.1e-06	2.8e-05	8583
Faecalibacterium prausnitzii MGS:0241	argininate*	0.05	4.9	1.1e-06	2.8e-05	8584
Eubacteriales sp. MGS:0192	homoarginine	-0.05	-4.9	1.1e-06	2.8e-05	8584
Tyzzerella nexilis MGS:0574	N-acetylglucosamine/N-acetylgalactosamine	0.05	4.9	1.1e-06	2.8e-05	8584
Enteroscipio rubneri MGS:0722	X - 11843	0.05	4.9	1.1e-06	2.8e-05	8584
Eubacteriales sp. MGS:0107	ceramide (d18:1/14:0, d16:1/16:0)*	0.05	4.9	1.1e-06	2.8e-05	8584
Eubacteriales sp. MGS:0977	X - 17654	0.05	4.9	1.1e-06	2.8e-05	8584
Eubacteriales sp. MGS:0511	X - 22771	0.05	4.9	1.1e-06	2.8e-05	8584
Clostridium sp. MGS:0075	1-stearoyl-2-linoleoyl-GPI (18:0/18:2)	0.05	4.9	1.1e-06	2.8e-05	8584
Eubacteriales sp. MGS:0235	L-urobilin	0.05	4.9	1.1e-06	2.8e-05	8584
Eubacteriales sp. MGS:0325	3-hydroxy-2-methylpyridine sulfate	0.05	4.9	1.1e-06	2.8e-05	8584
Alistipes finegoldii MGS:0077	indolin-2-one	0.05	4.9	1.1e-06	2.8e-05	8584
Faecalibacterium prausnitzii MGS:0017	3-carboxy-4-methyl-5-propyl-2-furanpropanoate (CMPF)	0.05	4.9	1.1e-06	2.8e-05	8584
Oscillospiraceae sp. MGS:0142	3-formylindole	-0.05	-4.9	1.1e-06	2.8e-05	8584
Eubacteriales sp. MGS:0639	hyocholate	0.05	4.9	1.1e-06	2.8e-05	8584
Oscillibacter sp. MGS:0046	tryptophan	0.05	4.9	1.1e-06	2.8e-05	8584
Proteobacteria sp. MGS:0275	X - 13729	0.05	4.9	1.1e-06	2.8e-05	8584
Anaerostipes sp. BG01 MGS:1509	11beta-hydroxyandrosterone glucuronide	-0.05	-4.9	1.1e-06	2.8e-05	8584
Clostridium phoceensis MGS:0014	N-palmitoyl-sphinganine (d18:0/16:0)	0.05	4.9	1.1e-06	2.8e-05	8584
Eubacteriales sp. MGS:0092	X - 25523	0.05	4.9	1.1e-06	2.8e-05	8584
Intestinimonas massiliensis MGS:0198	3-methyladipate	0.05	4.9	1.1e-06	2.8e-05	8583
Collinsella intestinalis MGS:0802	glycodeoxycholate	0.05	4.9	1.1e-06	2.8e-05	8584
Eubacteriales sp. MGS:0602	X - 11849	0.05	4.9	1.1e-06	2.8e-05	8584
Oscillospiraceae sp. MGS:0074	ethyl beta-glucopyranoside	-0.05	-4.9	1.1e-06	2.8e-05	8584
Prevotellaceae sp. MGS:1125	deoxycholic acid 12-sulfate*	0.05	4.9	1.1e-06	2.8e-05	8584
Bifidobacterium longum subsp. longum MGS:0038	(16 or 17)-methylstearate (a19:0 or i19:0)	-0.05	-4.9	1.1e-06	2.8e-05	8584
Eubacteriales sp. MGS:0626	X - 11299	0.05	4.9	1.1e-06	2.8e-05	8584
Hungatella hathewayi MGS:0451	2-oxoarginine*	-0.05	-4.9	1.1e-06	2.8e-05	8584
Eubacteriales sp. MGS:0353	stachydrine	-0.05	-4.9	1.1e-06	2.8e-05	8584
Enterocloster clostridioformis MGS:0686	sphingomyelin (d18:1/17:0, d17:1/18:0, d19:1/16:0)	-0.05	-4.9	1.1e-06	2.8e-05	8584
Eubacteriales sp. MGS:0300	oleoyl-oleoyl-glycerol (18:1/18:1) [2]*	-0.08	-4.9	1.1e-06	2.8e-05	3812
Veillonella tobetsuensis MGS:1344	X - 12851	-0.05	-4.9	1.1e-06	2.8e-05	8584
Eubacteriales sp. MGS:0105	X - 23787	0.05	4.9	1.1e-06	2.8e-05	8584
Eubacteriales sp. MGS:0644	N-delta-acetylornithine	0.05	4.9	1.1e-06	2.8e-05	8584
Eubacteriales sp. MGS:0442	hydroxy-CMPF*	0.05	4.9	1.1e-06	2.8e-05	8584
Eubacteriales sp. MGS:0421	xanthurenate	-0.05	-4.9	1.1e-06	2.8e-05	8584
Sellimonas intestinalis MGS:0417	X - 11849	-0.05	-4.9	1.1e-06	2.8e-05	8584
Intestinimonas butyriciproducens MGS:0187	levulinoylcarnitine	-0.05	-4.9	1.1e-06	2.8e-05	8584
Firmicutes sp. MGS:0341	X - 12689	-0.06	-4.9	1.1e-06	2.8e-05	6693
Coprococcus sp. AF21-14LB MGS:1047	X - 12544	-0.05	-4.9	1.1e-06	2.8e-05	8584
Eubacteriales sp. MGS:0763	cinnamoylglycine	0.05	4.9	1.1e-06	2.8e-05	8584
Gemmiger formicilis MGS:0027	3-methyladipate	-0.05	-4.9	1.1e-06	2.8e-05	8583
Lachnospiraceae sp. MGS:0172	androstenediol (3alpha, 17alpha) monosulfate (2)	0.05	4.9	1.1e-06	2.8e-05	8584
Intestinibacillus sp. Marseille-P4005 MGS:0168	caffeic acid sulfate	-0.05	-4.9	1.1e-06	2.8e-05	8583
Eubacteriales sp. MGS:0563	uracil	-0.05	-4.9	1.1e-06	2.8e-05	8584
[Ruminococcus] gnavus MGS:0239	palmitoyl-sphingosine-phosphoethanolamine (d18:1/16:0)	-0.05	-4.9	1.1e-06	2.8e-05	8584
Prevotella sp. MGS:1175	X - 11850	0.05	4.9	1.1e-06	2.8e-05	8584
Eubacteriales sp. MGS:1379	catechol sulfate	0.05	4.9	1.1e-06	2.8e-05	8584
Lactobacillus gasseri MGS:0884	docosahexaenoylcholine	-0.05	-4.9	1.1e-06	2.8e-05	8584
Veillonella dispar MGS:0227	retinol (Vitamin A)	-0.05	-4.9	1.1e-06	2.8e-05	8584
Clostridium sp. M62/1 MGS:0354	isobutyrylcarnitine (C4)	-0.05	-4.9	1.1e-06	2.8e-05	8584
Eubacteriales sp. MGS:0192	X - 24736	-0.05	-4.9	1.1e-06	2.8e-05	8584
Eubacteriales sp. MGS:0580	trigonelline (N'-methylnicotinate)	0.05	4.9	1.1e-06	2.8e-05	8584
Lachnoclostridium edouardi MGS:0766	X - 17367	-0.05	-4.9	1.1e-06	2.8e-05	8584
Eubacteriales sp. MGS:0136	sphingomyelin (d17:1/14:0, d16:1/15:0)*	0.05	4.9	1.1e-06	2.8e-05	8584
Oscillibacter sp. MGS:0243	bilirubin (E,Z or Z,E)*	-0.05	-4.9	1.1e-06	2.8e-05	8584
Veillonella rogosae MGS:0324	docosatrienoate (22:3n3)	0.05	4.9	1.1e-06	2.8e-05	8584
Eubacteriales sp. MGS:1003	1-stearoyl-2-linoleoyl-GPC (18:0/18:2)*	0.05	4.9	1.1e-06	2.8e-05	8584
Senegalimassilia anaerobia MGS:0129	X - 21752	-0.05	-4.9	1.1e-06	2.8e-05	8584
Eubacteriales sp. MGS:0156	X - 11787	0.05	4.9	1.1e-06	2.8e-05	8584
Parabacteroides merdae MGS:0065	3-hydroxycotinine glucuronide	0.05	4.9	1.1e-06	2.8e-05	8584
Methanomassiliicoccales sp. MGS:1485	X - 12013	0.05	4.9	1.1e-06	2.8e-05	8584
Eubacteriales sp. MGS:0447	propionylglycine	0.05	4.9	1.1e-06	2.8e-05	8584
Eubacteriales sp. MGS:0477	mannonate*	-0.05	-4.9	1.1e-06	2.8e-05	8583
Eubacterium sp. AF16-48 MGS:0219	X - 25523	0.05	4.9	1.1e-06	2.8e-05	8584
Eubacteriales sp. MGS:0763	isoeugenol sulfate	0.05	4.9	1.1e-06	2.8e-05	8584
Clostridia sp. MGS:1010	4-ethylcatechol sulfate	0.05	4.9	1.1e-06	2.8e-05	8584
Clostridia sp. MGS:0276	palmitoyl-sphingosine-phosphoethanolamine (d18:1/16:0)	0.05	4.9	1.1e-06	2.8e-05	8584
Prevotella sp. MGS:1009	isoeugenol sulfate	0.05	4.9	1.1e-06	2.8e-05	8584
Eubacteriales sp. MGS:0594	1-palmitoyl-2-oleoyl-GPC (16:0/18:1)	-0.05	-4.9	1.1e-06	2.8e-05	8584
Firmicutes sp. MGS:0681	1-linoleoyl-GPC (18:2)	0.05	4.9	1.1e-06	2.8e-05	8584
Eubacteriales sp. MGS:0242	X - 14056	-0.05	-4.9	1.1e-06	2.8e-05	8584
Adlercreutzia equolifaciens subsp. celatus MGS:0051	3-ethylcatechol sulfate (1)	0.05	4.9	1.1e-06	2.8e-05	8584
Bifidobacterium adolescentis MGS:0056	thioproline	0.05	4.9	1.1e-06	2.8e-05	8584
Roseburia faecis MGS:0058	5alpha-androstan-3alpha,17beta-diol monosulfate (2)	0.05	4.9	1.1e-06	2.8e-05	8584
Clostridium sp. MGS:0050	propionylcarnitine (C3)	0.05	4.9	1.1e-06	2.8e-05	8584
[Ruminococcus] torques MGS:0034	2,3-dihydroxy-5-methylthio-4-pentenoate (DMTPA)*	0.05	4.9	1.1e-06	2.8e-05	8584
Neglecta timonensis MGS:0478	taurochenodeoxycholic acid 3-sulfate	-0.05	-4.9	1.1e-06	2.8e-05	8584
Eubacteriales sp. MGS:0439	3-methyl-2-oxobutyrate	-0.05	-4.9	1.1e-06	2.8e-05	8584
Firmicutes sp. MGS:1178	taurodeoxycholate	-0.05	-4.9	1.1e-06	2.8e-05	8584
Dorea longicatena MGS:0039	X - 24951	0.05	4.9	1.1e-06	2.8e-05	8584
Eubacteriales sp. MGS:0311	norcotinine	-0.05	-4.9	1.1e-06	2.8e-05	8584
Eubacteriales sp. MGS:0692	4-methoxyphenol sulfate	-0.05	-4.9	1.1e-06	2.8e-05	8584
Lachnospiraceae sp. MGS:0246	3,4-dihydroxybutyrate	-0.05	-4.9	1.1e-06	2.8e-05	8583
Firmicutes sp. MGS:1048	X - 21442	0.05	4.9	1.1e-06	2.8e-05	8584
Faecalibacterium sp. MGS:0732	X - 12283	0.05	4.9	1.1e-06	2.8e-05	8584
Clostridium sp. M62/1 MGS:0354	X - 12026	-0.05	-4.9	1.1e-06	2.8e-05	8584
Lachnospiraceae sp. MGS:0930	p-cresol sulfate	0.05	4.9	1.1e-06	2.8e-05	8584
Erysipelotrichales sp. MGS:0303	decadienedioic acid (C10:2-DC)**	0.05	4.9	1.1e-06	2.8e-05	8584
Oscillospiraceae sp. MGS:0142	X - 25433	-0.05	-4.9	1.1e-06	2.8e-05	8584
Eubacteriales sp. MGS:0298	acetylcarnitine (C2)	0.05	4.9	1.1e-06	2.8e-05	8584
Veillonella rogosae MGS:0324	methyl-4-hydroxybenzoate sulfate	0.05	4.9	1.1e-06	2.8e-05	8584
Eubacteriales sp. MGS:1199	sphingomyelin (d18:0/18:0, d19:0/17:0)*	0.05	4.9	1.1e-06	2.8e-05	8584
Lachnospiraceae sp. MGS:0433	campesterol	0.05	4.9	1.1e-06	2.8e-05	8584
Lachnoclostridium sp. An138 MGS:0395	1-stearoyl-2-oleoyl-GPC (18:0/18:1)	0.05	4.9	1.1e-06	2.8e-05	8584
Clostridia sp. MGS:1549	3-hydroxypyridine glucuronide	0.05	4.9	1.1e-06	2.8e-05	8584
Eubacteriales sp. MGS:0197	methylnaphthyl sulfate (2)*	-0.05	-4.9	1.1e-06	2.8e-05	8584
Veillonella rogosae MGS:0324	N-stearoyl-sphingadienine (d18:2/18:0)*	-0.05	-4.9	1.1e-06	2.8e-05	8584
Streptococcus gordonii MGS:0713	2-methoxyacetaminophen glucuronide*	0.05	4.9	1.1e-06	2.8e-05	8584
Negativibacillus massiliensis MGS:0356	gulonate*	-0.05	-4.9	1.1e-06	2.8e-05	8583
Oscillospiraceae sp. MGS:0560	4-acetylcatechol sulfate (1)	0.05	4.9	1.1e-06	2.8e-05	8584
Anaerobutyricum hallii MGS:0012	X - 15245	0.05	4.9	1.1e-06	2.8e-05	8584
Bacteroides intestinalis MGS:0265	X - 22509	0.05	4.9	1.1e-06	2.8e-05	8584
Clostridia sp. MGS:1247	X - 23655	0.05	4.9	1.1e-06	2.8e-05	8584
Streptococcus anginosus MGS:0680	1-ribosyl-imidazoleacetate*	0.05	4.9	1.1e-06	2.8e-05	8584
Veillonella parvula MGS:0220	indolin-2-one	-0.05	-4.9	1.1e-06	2.8e-05	8584
Dielma fastidiosa MGS:0400	5-hydroxymethyl-2-furoylcarnitine*	-0.05	-4.9	1.1e-06	2.8e-05	8584
Oscillospiraceae sp. MGS:1133	cinnamoylglycine	-0.05	-4.9	1.1e-06	2.8e-05	8584
Firmicutes sp. MGS:0581	X - 21736	-0.05	-4.9	1.1e-06	2.8e-05	8584
Eubacteriales sp. MGS:0061	urate	0.05	4.9	1.1e-06	2.8e-05	8584
Clostridia sp. MGS:1074	indole-3-carboxylate	0.05	4.9	1.1e-06	2.8e-05	8584
Clostridia sp. MGS:0756	X - 16124	0.05	4.9	1.1e-06	2.8e-05	8584
[Clostridium] hylemonae MGS:1580	carotene diol (1)	-0.05	-4.9	1.1e-06	2.8e-05	8584
Firmicutes sp. MGS:0301	gamma-glutamylleucine	-0.05	-4.9	1.1e-06	2.8e-05	8584
Lachnospiraceae sp. MGS:0598	tartronate (hydroxymalonate)	0.05	4.9	1.1e-06	2.8e-05	8584
Gemmiger formicilis MGS:0027	2-piperidinone	0.05	4.9	1.1e-06	2.8e-05	8584
Blautia sp. SG-772 MGS:0063	X - 21845	0.05	4.9	1.1e-06	2.8e-05	8584
Lachnospiraceae sp. MGS:0433	X - 22509	0.05	4.9	1.1e-06	2.8e-05	8584
Firmicutes sp. MGS:0341	campesterol	0.05	4.9	1.1e-06	2.8e-05	8584
Roseburia sp. OM04-15AA MGS:0101	X - 13729	-0.05	-4.9	1.1e-06	2.8e-05	8584
Clostridium sp. AF37-5 MGS:0076	methyl glucopyranoside (alpha + beta)	0.05	4.9	1.1e-06	2.8e-05	8584
Eubacteriales sp. MGS:0102	indolepropionate	0.05	4.9	1.1e-06	2.8e-05	8584
Clostridia sp. MGS:0385	1,3-dimethylurate	0.05	4.9	1.1e-06	2.8e-05	8584
Eubacteriales sp. MGS:0204	carotene diol (2)	0.05	4.9	1.1e-06	2.8e-05	8584
Roseburia faecis MGS:0058	glycoursodeoxycholate	0.05	4.9	1.1e-06	2.8e-05	8584
Prevotellaceae sp. MGS:1125	X - 12822	-0.05	-4.9	1.1e-06	2.8e-05	8584
Eubacteriales sp. MGS:0383	X - 25520	0.05	4.9	1.1e-06	2.8e-05	8584
Anaerotignum lactatifermentans MGS:0676	3-hydroxyhippurate	-0.05	-4.9	1.1e-06	2.8e-05	8584
Eubacteriales sp. MGS:0666	4-ethylcatechol sulfate	0.05	4.9	1.1e-06	2.8e-05	8584
Anaerotruncus colihominis MGS:0307	3-carboxy-4-methyl-5-propyl-2-furanpropanoate (CMPF)	-0.05	-4.9	1.1e-06	2.8e-05	8584
Lentisphaeria sp. MGS:1302	propionylglycine	0.05	4.9	1.1e-06	2.8e-05	8584
Firmicutes sp. MGS:0398	homostachydrine*	0.05	4.9	1.1e-06	2.8e-05	8584
Clostridia sp. MGS:0756	1-palmitoyl-2-oleoyl-GPE (16:0/18:1)	-0.05	-4.9	1.1e-06	2.8e-05	8584
Oscillospiraceae sp. MGS:0134	(2,4 or 2,5)-dimethylphenol sulfate	0.05	4.9	1.1e-06	2.8e-05	8584
Clostridia sp. MGS:0435	erythronate*	-0.05	-4.9	1.1e-06	2.8e-05	8583
Eubacteriales sp. MGS:0442	X - 25523	0.05	4.9	1.1e-06	2.8e-05	8584
Clostridium sp. 1001271st1 H5 MGS:0888	2-aminophenol sulfate	-0.05	-4.9	1.1e-06	2.8e-05	8584
Eubacteriales sp. MGS:1026	4-ethylcatechol sulfate	0.05	4.9	1.1e-06	2.8e-05	8584
Proteobacteria sp. MGS:1210	X - 21821	-0.05	-4.9	1.1e-06	2.8e-05	8584
Clostridia sp. MGS:1062	X - 17354	0.05	4.9	1.1e-06	2.8e-05	8584
Cloacibacillus porcorum MGS:0883	4-methylcatechol sulfate	0.05	4.9	1.1e-06	2.8e-05	8584
Eubacteriales sp. MGS:0671	3-hydroxycotinine glucuronide	-0.05	-4.9	1.1e-06	2.8e-05	8584
Roseburia faecis MGS:0058	chenodeoxycholic acid sulfate (1)	-0.08	-4.9	1.1e-06	2.8e-05	3812
Eubacteriales sp. MGS:0534	taurodeoxycholic acid 3-sulfate	-0.05	-4.9	1.1e-06	2.8e-05	8584
Eubacteriales sp. MGS:0516	3-indoxyl sulfate	-0.05	-4.9	1.1e-06	2.8e-05	8584
Rikenellaceae sp. MGS:1022	3-hydroxy-2-methylpyridine sulfate	0.05	4.9	1.1e-06	2.8e-05	8584
Clostridia sp. MGS:0470	1-(1-enyl-palmitoyl)-GPC (P-16:0)*	0.05	4.9	1.1e-06	2.8e-05	8584
Eubacteriales sp. MGS:1250	tiglylcarnitine (C5:1-DC)	-0.05	-4.9	1.1e-06	2.8e-05	8584
Eggerthella lenta MGS:0225	tryptophan betaine	-0.05	-4.9	1.1e-06	2.8e-05	8584
Collinsella intestinalis MGS:0802	oleoyl-oleoyl-glycerol (18:1/18:1) [2]*	0.08	4.9	1.1e-06	2.8e-05	3812
Roseburia faecis MGS:0058	4-acetamidobutanoate	-0.05	-4.9	1.1e-06	2.8e-05	8584
Eubacteriales sp. MGS:0406	X - 18935	0.08	4.9	1.1e-06	2.8e-05	3812
Lachnospiraceae sp. MGS:1066	levulinoylcarnitine	0.05	4.9	1.1e-06	2.8e-05	8584
Eubacteriales sp. MGS:0498	X - 18886	0.05	4.9	1.1e-06	2.8e-05	8584
Allisonella histaminiformans MGS:0332	deoxycholic acid glucuronide	0.05	4.9	1.2e-06	2.8e-05	8584
Streptococcus mutans MGS:0677	1-palmitoyl-2-oleoyl-GPI (16:0/18:1)*	0.05	4.9	1.2e-06	2.8e-05	8584
Eubacteriales sp. MGS:0350	phenylacetylglutamine	0.05	4.9	1.2e-06	2.8e-05	8584
Eubacteriales sp. MGS:0026	X - 24949	-0.05	-4.9	1.2e-06	2.8e-05	8584
Eubacteriales sp. MGS:0402	3-hydroxy-2-methylpyridine sulfate	-0.05	-4.9	1.2e-06	2.8e-05	8584
Eubacteriales sp. MGS:0100	bilirubin degradation product, C17H18N2O4 (1)**	0.05	4.9	1.2e-06	2.8e-05	8584
Coprococcus eutactus MGS:0155	hydroxy-CMPF*	0.05	4.9	1.2e-06	2.8e-05	8584
Bacteroidales sp. MGS:1306	X - 11843	0.05	4.9	1.2e-06	2.8e-05	8584
Firmicutes sp. MGS:0915	3-ethylcatechol sulfate (1)	-0.05	-4.9	1.2e-06	2.8e-05	8584
Clostridia sp. MGS:1188	lithocholate sulfate (1)	0.05	4.9	1.2e-06	2.8e-05	8584
Lachnospiraceae sp. MGS:0930	X - 16087	-0.05	-4.9	1.2e-06	2.8e-05	8584
Clostridiaceae sp. MGS:0238	formiminoglutamate	-0.05	-4.9	1.2e-06	2.8e-05	8584
Hungatella hathewayi MGS:0455	glycoursodeoxycholic acid sulfate (1)	0.05	4.9	1.2e-06	2.8e-05	8584
Eubacteriales sp. MGS:0125	X - 12410	0.05	4.9	1.2e-06	2.8e-05	8584
Faecalibacterium sp. MGS:0042	3-carboxy-4-methyl-5-pentyl-2-furanpropionate (3-CMPFP)**	0.05	4.9	1.2e-06	2.8e-05	8584
Coprococcus sp. AF21-14LB MGS:1047	2-aminoheptanoate	-0.05	-4.9	1.2e-06	2.8e-05	8584
Eubacteriales sp. MGS:0555	glycodeoxycholate	0.05	4.9	1.2e-06	2.8e-05	8584
Anaeromassilibacillus sp. An250 MGS:0169	sphingomyelin (d18:1/22:1, d18:2/22:0, d16:1/24:1)*	0.05	4.9	1.2e-06	2.8e-05	8584
Bacteria sp. MGS:1373	phenylacetate	0.05	4.9	1.2e-06	2.8e-05	8584
Holdemania massiliensis MGS:0415	5-acetylamino-6-formylamino-3-methyluracil	-0.05	-4.9	1.2e-06	2.8e-05	8583
Clostridium sp. AF15-31 MGS:0293	1-arachidonylglycerol (20:4)	-0.05	-4.9	1.2e-06	2.8e-05	8584
Hungatella hathewayi MGS:1248	quinate	-0.05	-4.9	1.2e-06	2.8e-05	8583
Oscillospiraceae sp. MGS:0375	3-hydroxycotinine glucuronide	-0.05	-4.9	1.2e-06	2.8e-05	8584
Roseburia sp. OM04-15AA MGS:0101	1,7-dimethylurate	0.05	4.9	1.2e-06	2.8e-05	8584
Mediterraneibacter glycyrrhizinilyticus MGS:0314	N-acetylhomocitrulline	0.08	4.9	1.2e-06	2.8e-05	3812
Firmicutes sp. MGS:0398	glutamine	0.05	4.9	1.2e-06	2.8e-05	8584
Eubacteriales sp. MGS:0530	11beta-hydroxyetiocholanolone glucuronide*	0.05	4.9	1.2e-06	2.8e-05	8584
Clostridia sp. MGS:0564	X - 22520	-0.08	-4.9	1.2e-06	2.8e-05	3812
Pseudoflavonifractor sp. MGS:0844	gamma-glutamylleucine	-0.05	-4.9	1.2e-06	2.8e-05	8584
Coprococcus sp. AF21-14LB MGS:1047	X - 12283	-0.05	-4.9	1.2e-06	2.8e-05	8584
Hungatella hathewayi MGS:0455	3-carboxy-4-methyl-5-propyl-2-furanpropanoate (CMPF)	-0.05	-4.9	1.2e-06	2.8e-05	8584
Eubacteriales sp. MGS:0154	tauroursodeoxycholate	-0.05	-4.9	1.2e-06	2.8e-05	8584
unclassified sp. MGS:0567	X - 24475	-0.05	-4.9	1.2e-06	2.8e-05	8584
Pseudoflavonifractor sp. BIOML-A3 MGS:0735	glycochenodeoxycholate 3-sulfate	-0.05	-4.9	1.2e-06	2.8e-05	8584
Coprococcus catus MGS:0037	phenylacetylglutamate	-0.05	-4.9	1.2e-06	2.8e-05	8584
Clostridium sp. MGS:0605	S-methylmethionine	0.05	4.9	1.2e-06	2.8e-05	8584
Lachnospiraceae sp. MGS:0233	S-methylcysteine	0.05	4.9	1.2e-06	2.8e-05	8584
Eubacteriales sp. MGS:0215	propionylglycine	0.05	4.9	1.2e-06	2.8e-05	8584
Collinsella aerofaciens MGS:0019	4-ethylcatechol sulfate	-0.05	-4.9	1.2e-06	2.8e-05	8584
Lactobacillus gasseri MGS:0884	adipoylcarnitine (C6-DC)	0.05	4.9	1.2e-06	2.8e-05	8584
Oscillospiraceae sp. MGS:0134	cholate	-0.05	-4.9	1.2e-06	2.8e-05	8584
Streptococcus anginosus MGS:0680	erythritol	0.05	4.9	1.2e-06	2.8e-05	8583
Clostridia sp. MGS:1020	creatine	-0.05	-4.9	1.2e-06	2.8e-05	8584
Bacteria sp. MGS:1117	5-hydroxyhexanoate	0.05	4.9	1.2e-06	2.8e-05	8584
Faecalibacterium sp. MGS:0732	3-methyl catechol sulfate (1)	-0.05	-4.9	1.2e-06	2.8e-05	8584
Eubacteriales sp. MGS:0396	1-palmitoyl-2-oleoyl-GPI (16:0/18:1)*	-0.05	-4.9	1.2e-06	2.8e-05	8584
Ruminococcus sp. AF21-42 MGS:0111	X - 24531	-0.08	-4.9	1.2e-06	2.8e-05	3812
Oscillospiraceae sp. MGS:0665	3-(3-hydroxyphenyl)propionate	-0.05	-4.9	1.2e-06	2.8e-05	8584
Oscillospiraceae sp. MGS:0286	3-(3-hydroxyphenyl)propionate sulfate	0.05	4.9	1.2e-06	2.8e-05	8584
Eubacteriales sp. MGS:0298	dodecadienoate (12:2)*	0.05	4.9	1.2e-06	2.8e-05	8584
Eisenbergiella tayi MGS:0355	X - 17301	0.06	4.9	1.2e-06	2.8e-05	6693
[Clostridium] symbiosum MGS:0370	citalopram/escitalopram	0.05	4.9	1.2e-06	2.9e-05	8584
Blautia hydrogenotrophica MGS:0430	1,2-dipalmitoyl-GPC (16:0/16:0)	-0.05	-4.9	1.2e-06	2.9e-05	8584
Eubacteriales sp. MGS:0482	X - 13729	0.05	4.9	1.2e-06	2.9e-05	8584
Eubacteriales sp. MGS:0443	isobutyrylglycine	0.05	4.9	1.2e-06	2.9e-05	8584
Dorea formicigenerans MGS:0006	X - 15245	0.05	4.9	1.2e-06	2.9e-05	8584
Eubacteriales sp. MGS:0643	3-methyl catechol sulfate (1)	-0.05	-4.9	1.2e-06	2.9e-05	8584
unclassified sp. MGS:0567	1-methylxanthine	0.05	4.9	1.2e-06	2.9e-05	8584
[Ruminococcus] torques MGS:0088	3-aminoisobutyrate	-0.05	-4.9	1.2e-06	2.9e-05	8584
Eubacteriales sp. MGS:0216	3-hydroxypyridine sulfate	0.05	4.9	1.2e-06	2.9e-05	8584
Victivallis lenta MGS:0525	sulfate of piperine metabolite C18H21NO3 (1)*	-0.05	-4.9	1.2e-06	2.9e-05	8584
Parasutterella sp. MGS:0485	propionylcarnitine (C3)	-0.05	-4.9	1.2e-06	2.9e-05	8584
Desulfovibrionales sp. MGS:0266	deoxycholate	0.05	4.9	1.2e-06	2.9e-05	8584
Ruminococcus champanellensis MGS:0716	X - 23662	-0.05	-4.9	1.2e-06	2.9e-05	8584
Haemophilus parainfluenzae MGS:0181	4-vinylcatechol sulfate	-0.05	-4.9	1.2e-06	2.9e-05	8584
Veillonella parvula MGS:0220	N-acetylaspartate (NAA)	0.05	4.9	1.2e-06	2.9e-05	8584
Faecalibacterium prausnitzii MGS:0017	sulfate of piperine metabolite C18H21NO3 (1)*	0.05	4.9	1.2e-06	2.9e-05	8584
Eubacteriales sp. MGS:0116	sphingomyelin (d18:1/20:2, d18:2/20:1, d16:1/22:2)*	-0.05	-4.9	1.2e-06	2.9e-05	8584
Eubacteriales sp. MGS:0184	gentisate	0.05	4.9	1.2e-06	2.9e-05	8584
Lachnospiraceae sp. MGS:0127	N-palmitoylglycine	-0.05	-4.9	1.2e-06	2.9e-05	8584
Eubacteriales sp. MGS:1003	pentose acid*	0.05	4.9	1.2e-06	2.9e-05	8583
[Clostridium] innocuum MGS:0365	4-acetamidobutanoate	0.05	4.9	1.2e-06	2.9e-05	8584
Allisonella histaminiformans MGS:0332	X - 21442	0.05	4.9	1.2e-06	2.9e-05	8584
Eubacteriales sp. MGS:0118	metabolonic lactone sulfate	-0.05	-4.9	1.2e-06	2.9e-05	8584
Firmicutes sp. MGS:1075	3-methyladipate	0.05	4.9	1.2e-06	2.9e-05	8583
Clostridia sp. MGS:0435	X - 12544	0.05	4.9	1.2e-06	2.9e-05	8584
Eubacterium ramulus MGS:0068	X - 11299	-0.05	-4.9	1.2e-06	2.9e-05	8584
Lachnospiraceae sp. MGS:1335	X - 23662	0.05	4.9	1.2e-06	2.9e-05	8584
Eubacteriales sp. MGS:0386	lithocholate sulfate (1)	0.05	4.9	1.2e-06	2.9e-05	8584
Eubacteriales sp. MGS:0790	1H-indole-7-acetic acid	0.08	4.9	1.2e-06	2.9e-05	3812
Anaerotruncus colihominis MGS:0307	X - 21353	-0.05	-4.9	1.2e-06	2.9e-05	8584
Oscillospiraceae sp. MGS:0429	acisoga	-0.05	-4.9	1.2e-06	2.9e-05	8584
Eubacteriales sp. MGS:0268	isoursodeoxycholate	-0.05	-4.9	1.2e-06	2.9e-05	8584
Firmicutes sp. MGS:0501	X - 12851	-0.05	-4.9	1.2e-06	2.9e-05	8584
Eubacteriales sp. MGS:0069	ascorbic acid 2-sulfate	0.05	4.9	1.2e-06	2.9e-05	8583
Clostridium celatum MGS:0808	3-(3-hydroxyphenyl)propionate	0.05	4.9	1.2e-06	2.9e-05	8584
Eubacteriales sp. MGS:0358	glycolithocholate sulfate*	0.05	4.9	1.2e-06	2.9e-05	8584
Ligilactobacillus ruminis MGS:0484	hexanoylglycine	-0.05	-4.9	1.2e-06	2.9e-05	8584
Clostridium sp. MGS:0075	sitagliptin	-0.05	-4.9	1.2e-06	2.9e-05	8584
Blautia sp. AF19-10LB MGS:0157	indoleacetylglutamine	-0.05	-4.9	1.2e-06	2.9e-05	8584
Holdemania massiliensis MGS:0415	2-furoylcarnitine	-0.08	-4.9	1.2e-06	2.9e-05	3812
Eubacteriales sp. MGS:0856	1-stearoyl-2-oleoyl-GPC (18:0/18:1)	-0.05	-4.9	1.2e-06	2.9e-05	8584
Eubacteriales sp. MGS:0161	gamma-glutamylglutamate	-0.05	-4.9	1.2e-06	2.9e-05	8584
Lachnospiraceae sp. MGS:0598	methionine sulfoxide	0.05	4.9	1.2e-06	2.9e-05	8584
[Clostridium] symbiosum MGS:0370	hexanoylglutamine	0.05	4.9	1.2e-06	2.9e-05	8584
Faecalibacterium prausnitzii MGS:0029	pregnenetriol sulfate*	0.05	4.9	1.2e-06	2.9e-05	8584
Hungatella hathewayi MGS:0287	X - 23662	0.05	4.9	1.2e-06	2.9e-05	8584
Eubacteriales sp. MGS:0453	X - 15486	-0.05	-4.9	1.2e-06	2.9e-05	8584
Eubacteriales sp. MGS:0162	N1-methyladenosine	-0.05	-4.9	1.2e-06	2.9e-05	8584
Bacteroidales sp. MGS:0147	hydantoin-5-propionate	-0.05	-4.9	1.2e-06	2.9e-05	8583
Eubacteriales sp. MGS:0717	glycyrrhetinate	0.05	4.9	1.2e-06	2.9e-05	8584
Blautia hydrogenotrophica MGS:0430	Urolithin B glucuronide	-0.08	-4.9	1.2e-06	2.9e-05	3812
Eubacteriales sp. MGS:0872	nicotinamide riboside	-0.05	-4.9	1.2e-06	2.9e-05	8584
Eubacteriales sp. MGS:0311	creatine	-0.05	-4.9	1.2e-06	2.9e-05	8584
Eubacteriales sp. MGS:0383	N1-Methyl-2-pyridone-5-carboxamide	-0.05	-4.9	1.2e-06	2.9e-05	8584
Clostridia sp. MGS:1141	X - 11843	0.05	4.9	1.2e-06	2.9e-05	8584
Veillonella rogosae MGS:0324	3-formylindole	0.05	4.9	1.2e-06	2.9e-05	8584
Firmicutes sp. MGS:0501	2-aminophenol sulfate	0.05	4.9	1.2e-06	2.9e-05	8584
Eubacteriales sp. MGS:0626	X - 12740	-0.05	-4.9	1.2e-06	2.9e-05	8584
Lactobacillus crispatus MGS:1409	oxalate (ethanedioate)	-0.05	-4.9	1.2e-06	2.9e-05	8584
Eubacteriales sp. MGS:0396	glutamate	-0.05	-4.9	1.2e-06	2.9e-05	8584
Eubacteriales sp. MGS:0902	cholate	0.05	4.9	1.2e-06	2.9e-05	8584
Eubacteriales sp. MGS:0457	hippurate	0.05	4.9	1.2e-06	2.9e-05	8584
Ruminococcus sp. AM42-11 MGS:0002	glutamine	-0.05	-4.9	1.2e-06	2.9e-05	8584
Eubacteriales sp. MGS:1064	carotene diol (2)	0.05	4.9	1.2e-06	2.9e-05	8584
Eubacteriales sp. MGS:0717	X - 24531	0.08	4.9	1.2e-06	2.9e-05	3812
Bifidobacterium longum subsp. longum MGS:0038	X - 11858	-0.05	-4.9	1.2e-06	2.9e-05	8584
Eubacteriales sp. MGS:1473	glutarate (C5-DC)	-0.05	-4.9	1.2e-06	2.9e-05	8583
Eubacteriales sp. MGS:0736	1-palmitoyl-2-palmitoleoyl-GPC (16:0/16:1)*	-0.05	-4.9	1.2e-06	2.9e-05	8584
Parabacteroides distasonis MGS:0024	2-methoxyhydroquinone sulfate (1)	-0.05	-4.9	1.2e-06	2.9e-05	8584
Candidatus Borkfalkia ceftriaxoniphila MGS:0595	N-formylanthranilic acid	0.05	4.9	1.2e-06	2.9e-05	8584
Clostridia sp. MGS:0861	pregnanediol-3-glucuronide	0.05	4.9	1.2e-06	2.9e-05	8584
Eubacteriales sp. MGS:0432	cystine	-0.05	-4.9	1.2e-06	2.9e-05	8584
Eubacteriales sp. MGS:0405	dihydrocaffeate sulfate (2)	0.05	4.9	1.2e-06	2.9e-05	8583
Coprobacillus sp. MGS:0022	sphingomyelin (d18:1/18:1, d18:2/18:0)	0.05	4.9	1.2e-06	2.9e-05	8584
Lachnospiraceae sp. MGS:1024	glycodeoxycholate	0.05	4.9	1.2e-06	2.9e-05	8584
Streptococcus gordonii MGS:0713	glycochenodeoxycholate	0.05	4.9	1.2e-06	2.9e-05	8584
Eubacteriales sp. MGS:0649	4-acetaminophen sulfate	0.05	4.9	1.2e-06	2.9e-05	8584
Tyzzerella nexilis MGS:0574	4-methoxyphenol sulfate	-0.05	-4.9	1.2e-06	2.9e-05	8584
Eubacteriales sp. MGS:0196	perfluorooctanesulfonate (PFOS)	0.05	4.9	1.2e-06	2.9e-05	8584
Eubacteriales sp. MGS:0493	carotene diol (2)	0.05	4.9	1.2e-06	2.9e-05	8584
Eubacteriales sp. MGS:0543	N2,N5-diacetylornithine	0.05	4.9	1.2e-06	2.9e-05	8584
Oscillospiraceae sp. MGS:0074	rivaroxaban	0.05	4.9	1.2e-06	2.9e-05	8584
Eubacteriales sp. MGS:1021	3-phenylpropionate (hydrocinnamate)	-0.05	-4.9	1.2e-06	2.9e-05	8584
Anaerobutyricum hallii MGS:0012	cystine	0.05	4.9	1.2e-06	2.9e-05	8584
Clostridia sp. MGS:1038	4-methylguaiacol sulfate	0.05	4.9	1.2e-06	2.9e-05	8584
Clostridium sp. OF03-18AA MGS:0119	cortolone glucuronide (1)	-0.05	-4.9	1.2e-06	2.9e-05	8584
Eubacteriales sp. MGS:0296	o-cresol sulfate	0.05	4.9	1.2e-06	2.9e-05	8584
Eubacteriales sp. MGS:0477	1-myristoyl-2-arachidonoyl-GPC (14:0/20:4)*	-0.05	-4.9	1.2e-06	2.9e-05	8584
Eubacteriales sp. MGS:0305	1-(1-enyl-palmitoyl)-2-linoleoyl-GPC (P-16:0/18:2)*	0.05	4.9	1.2e-06	2.9e-05	8584
Lachnospiraceae sp. MGS:0257	alpha-ketoglutaramate*	0.05	4.9	1.2e-06	2.9e-05	8583
Eubacterium sp. AF16-48 MGS:0219	X - 26062	-0.05	-4.9	1.2e-06	2.9e-05	8584
Lachnospiraceae sp. MGS:0725	caprylate (8:0)	0.05	4.9	1.2e-06	2.9e-05	8584
Firmicutes sp. MGS:1202	echinatin	0.08	4.9	1.2e-06	2.9e-05	3812
Clostridia sp. MGS:0011	glycodeoxycholate	0.05	4.9	1.2e-06	2.9e-05	8584
Eubacteriales sp. MGS:0878	gamma-glutamylisoleucine*	-0.05	-4.9	1.2e-06	2.9e-05	8584
Blautia massiliensis MGS:0023	N-acetylcitrulline	0.05	4.9	1.2e-06	2.9e-05	8584
Limosilactobacillus fermentum MGS:0990	glycochenodeoxycholate glucuronide (1)	0.05	4.9	1.2e-06	2.9e-05	8584
Clostridia sp. MGS:0564	X - 15728	0.05	4.9	1.2e-06	2.9e-05	8584
Anaeromassilibacillus sp. Marseille-P3371 MGS:0304	sphingomyelin (d17:1/14:0, d16:1/15:0)*	-0.05	-4.9	1.2e-06	2.9e-05	8584
Eubacteriales sp. MGS:0317	docosahexaenoate (DHA; 22:6n3)	-0.05	-4.9	1.2e-06	2.9e-05	8584
Eubacteriales sp. MGS:0298	glycosyl-N-palmitoyl-sphingosine (d18:1/16:0)	-0.05	-4.9	1.2e-06	2.9e-05	8584
Oscillibacter sp. MGS:0245	uridine	0.05	4.9	1.2e-06	2.9e-05	8584
Eubacteriales sp. MGS:0447	X - 18901	0.05	4.9	1.2e-06	2.9e-05	8584
Alistipes shahii MGS:0054	11beta-hydroxyetiocholanolone glucuronide*	0.05	4.9	1.2e-06	2.9e-05	8584
Eubacteriales sp. MGS:0673	1-hydroxy-2-naphthalenecarboxylate	0.05	4.9	1.2e-06	2.9e-05	8584
Clostridia sp. MGS:1427	phenylacetylglutamate	0.05	4.9	1.2e-06	2.9e-05	8584
Mediterraneibacter glycyrrhizinilyticus MGS:0314	1-carboxyethylisoleucine	0.05	4.9	1.2e-06	2.9e-05	8584
Eubacteriales sp. MGS:0418	X - 12740	-0.05	-4.9	1.2e-06	2.9e-05	8584
Romboutsia timonensis MGS:0053	O-acetylhomoserine	0.07	4.9	1.2e-06	2.9e-05	4772
Eubacteriales sp. MGS:0178	X - 12740	-0.05	-4.9	1.2e-06	2.9e-05	8584
Eubacteriales sp. MGS:0083	gamma-glutamylglutamate	-0.05	-4.9	1.2e-06	2.9e-05	8584
Eubacteriales sp. MGS:0880	X - 12126	0.05	4.9	1.2e-06	2.9e-05	8584
Lachnospiraceae sp. MGS:0725	glycochenodeoxycholate glucuronide (1)	0.05	4.9	1.2e-06	2.9e-05	8584
Eubacteriales sp. MGS:0087	S-methylcysteine sulfoxide	0.05	4.9	1.2e-06	2.9e-05	8584
[Clostridium] innocuum MGS:1502	trigonelline (N'-methylnicotinate)	-0.05	-4.9	1.2e-06	2.9e-05	8584
Eubacteriales sp. MGS:0803	bilirubin (E,Z or Z,E)*	-0.05	-4.9	1.2e-06	2.9e-05	8584
Clostridia sp. MGS:0623	indolepropionate	-0.05	-4.9	1.2e-06	2.9e-05	8584
Ruminococcus sp. MGS:0131	4-hydroxyphenylacetylglutamine	-0.05	-4.9	1.2e-06	2.9e-05	8584
Prevotella hominis MGS:0797	glyco-beta-muricholate**	0.05	4.9	1.2e-06	2.9e-05	8584
Firmicutes sp. MGS:0454	X - 18901	0.05	4.9	1.2e-06	2.9e-05	8584
[Ruminococcus] gnavus MGS:0239	sphingomyelin (d18:2/23:1)*	-0.05	-4.9	1.2e-06	2.9e-05	8584
Eubacteriales sp. MGS:1257	2-acetamidophenol sulfate	0.05	4.9	1.2e-06	2.9e-05	8584
Flintibacter sp. KGMB00164 MGS:0374	X - 15728	-0.05	-4.9	1.2e-06	2.9e-05	8584
Eubacteriales sp. MGS:0137	heptanoate (7:0)	0.05	4.9	1.2e-06	2.9e-05	8584
Eubacteriales sp. MGS:0179	X - 11849	0.05	4.9	1.2e-06	2.9e-05	8584
Clostridiaceae sp. MGS:0431	N-acetylmethionine	-0.05	-4.9	1.2e-06	2.9e-05	8584
Romboutsia timonensis MGS:0053	X - 24337	-0.05	-4.9	1.2e-06	2.9e-05	8584
Eubacteriales sp. MGS:0269	2-naphthol sulfate	-0.05	-4.9	1.2e-06	2.9e-05	8584
Eubacteriales sp. MGS:0102	1-carboxyethylleucine	-0.05	-4.9	1.2e-06	2.9e-05	8584
Eubacteriales sp. MGS:0698	dihydroferulate	-0.05	-4.9	1.2e-06	2.9e-05	8584
Eubacteriales sp. MGS:0184	2-ketocaprylate	0.05	4.9	1.2e-06	2.9e-05	8584
Eubacteriales sp. MGS:0184	X - 21467	-0.05	-4.9	1.2e-06	2.9e-05	8584
Eubacteriales sp. MGS:0242	5-hydroxylysine	-0.05	-4.9	1.2e-06	2.9e-05	8584
Eubacteriales sp. MGS:0516	cinnamoylglycine	0.05	4.9	1.2e-06	2.9e-05	8584
Eubacteriales sp. MGS:0306	X - 22771	0.05	4.9	1.2e-06	2.9e-05	8584
Clostridiaceae sp. MGS:0238	glycine conjugate of C10H14O2 (1)*	-0.05	-4.9	1.2e-06	2.9e-05	8584
Eubacteriales sp. MGS:0136	sphingomyelin (d18:1/17:0, d17:1/18:0, d19:1/16:0)	0.05	4.9	1.2e-06	2.9e-05	8584
Eubacteriales sp. MGS:0938	X - 22509	0.05	4.9	1.2e-06	2.9e-05	8584
Eubacteriales sp. MGS:0163	X - 21353	-0.05	-4.9	1.2e-06	2.9e-05	8584
Acidaminococcus intestini MGS:0407	X - 21467	0.05	4.9	1.2e-06	2.9e-05	8584
Desulfovibrio piger MGS:0240	glycochenodeoxycholate glucuronide (1)	0.05	4.9	1.2e-06	2.9e-05	8584
Eubacteriales sp. MGS:0511	3beta-hydroxy-5-cholestenoate	0.05	4.9	1.2e-06	2.9e-05	8584
Lachnospiraceae sp. MGS:0336	N-acetylneuraminate	0.05	4.9	1.2e-06	2.9e-05	8584
Eubacteriales sp. MGS:0202	4-acetylphenol sulfate	-0.05	-4.9	1.2e-06	2.9e-05	8584
Bifidobacterium dentium MGS:0579	hippurate	0.05	4.9	1.2e-06	2.9e-05	8584
Intestinibacillus sp. Marseille-P4005 MGS:0168	malonylcarnitine	0.05	4.9	1.2e-06	2.9e-05	8584
Oscillospiraceae sp. MGS:0437	octadecanedioate (C18-DC)	0.05	4.9	1.2e-06	2.9e-05	8584
Prevotella sp. Marseille-P4119 MGS:1224	4-hydroxycoumarin	0.05	4.9	1.2e-06	2.9e-05	8584
Enterocloster citroniae MGS:0285	imidazole propionate	0.05	4.9	1.2e-06	2.9e-05	8584
Erysipelotrichales sp. MGS:0283	aspartate	-0.05	-4.9	1.2e-06	2.9e-05	8584
Roseburia intestinalis MGS:0078	7-alpha-hydroxy-3-oxo-4-cholestenoate (7-Hoca)	0.05	4.9	1.2e-06	2.9e-05	8584
Agathobaculum sp. MGS:0679	glycodeoxycholate	0.05	4.9	1.2e-06	2.9e-05	8584
Bacteria sp. MGS:0801	chenodeoxycholic acid sulfate (1)	0.08	4.9	1.2e-06	2.9e-05	3812
Eubacteriales sp. MGS:0226	creatine	-0.05	-4.9	1.2e-06	2.9e-05	8584
Eubacteriales sp. MGS:1167	branched chain 14:0 dicarboxylic acid**	0.05	4.9	1.2e-06	2.9e-05	8584
Eggerthellales sp. MGS:1146	X - 12283	-0.05	-4.9	1.2e-06	2.9e-05	8584
Clostridia sp. MGS:0519	phenol sulfate	-0.05	-4.9	1.2e-06	2.9e-05	8584
Eubacteriales sp. MGS:0333	X - 17354	0.05	4.9	1.2e-06	2.9e-05	8584
Lachnospiraceae sp. MGS:0336	dimethylglycine	0.05	4.9	1.2e-06	2.9e-05	8584
Duodenibacillus massiliensis MGS:0481	X - 21845	-0.05	-4.9	1.2e-06	2.9e-05	8584
Eubacteriales sp. MGS:0317	tiglylcarnitine (C5:1-DC)	-0.05	-4.9	1.2e-06	2.9e-05	8584
Anaerobutyricum hallii MGS:0012	alpha-ketobutyrate	0.05	4.9	1.2e-06	2.9e-05	8583
Bacteria sp. MGS:0218	3-hydroxycotinine glucuronide	0.05	4.9	1.2e-06	2.9e-05	8584
Firmicutes sp. MGS:0681	4-acetylcatechol sulfate (1)	0.05	4.9	1.2e-06	2.9e-05	8584
Eubacteriales sp. MGS:0405	dopamine 3-O-sulfate	0.05	4.9	1.2e-06	2.9e-05	8584
Eubacteriales sp. MGS:0085	N-acetylphenylalanine	-0.05	-4.9	1.2e-06	2.9e-05	8584
Eubacteriales sp. MGS:0754	branched chain 14:0 dicarboxylic acid**	0.05	4.9	1.2e-06	2.9e-05	8584
Lachnoclostridium sp. An131 MGS:0658	decadienedioic acid (C10:2-DC)**	0.05	4.9	1.2e-06	2.9e-05	8584
Eubacteriales sp. MGS:0123	S-1-pyrroline-5-carboxylate	-0.05	-4.9	1.2e-06	2.9e-05	8584
Streptococcus salivarius MGS:0071	sphingomyelin (d18:1/25:0, d19:0/24:1, d20:1/23:0, d19:1/24:0)*	-0.05	-4.9	1.2e-06	2.9e-05	8584
Eisenbergiella massiliensis MGS:0425	X - 13507	-0.05	-4.9	1.2e-06	2.9e-05	8584
Eubacteriales sp. MGS:0102	deoxycholate	-0.05	-4.9	1.2e-06	2.9e-05	8584
Eubacteriales sp. MGS:0654	X - 11315	0.05	4.9	1.2e-06	2.9e-05	8584
[Ruminococcus] torques MGS:0034	X - 12111	-0.05	-4.9	1.2e-06	2.9e-05	8584
Lachnospiraceae sp. MGS:0393	sphingomyelin (d18:2/23:0, d18:1/23:1, d17:1/24:1)*	-0.05	-4.9	1.2e-06	2.9e-05	8584
Clostridia sp. MGS:0741	X - 11858	0.05	4.9	1.2e-06	2.9e-05	8584
Anaerotruncus colihominis MGS:0307	suberoylcarnitine (C8-DC)	0.08	4.9	1.2e-06	2.9e-05	3812
Eubacteriales sp. MGS:0533	X - 17325	0.05	4.9	1.2e-06	2.9e-05	8584
Oscillibacter sp. MGS:0243	oxindolylalanine	-0.05	-4.9	1.2e-06	2.9e-05	8584
Oscillospiraceae sp. MGS:0098	(R)-3-hydroxybutyrylcarnitine	0.05	4.9	1.2e-06	2.9e-05	8584
Eubacteriales sp. MGS:0600	3,4-dihydroxybutyrate	-0.05	-4.9	1.2e-06	2.9e-05	8583
Clostridia sp. MGS:0564	5alpha-androstan-3beta,17alpha-diol disulfate	0.05	4.9	1.2e-06	2.9e-05	8584
Flintibacter sp. KGMB00164 MGS:0374	4-allylcatechol sulfate	-0.05	-4.9	1.2e-06	2.9e-05	8584
Eubacteriales sp. MGS:0396	5alpha-androstan-3beta,17alpha-diol disulfate	0.05	4.9	1.2e-06	2.9e-05	8584
Clostridiaceae sp. MGS:0238	X - 25948	-0.05	-4.9	1.2e-06	2.9e-05	8584
Ruminococcus sp. AF21-42 MGS:0111	caffeic acid sulfate	0.05	4.9	1.2e-06	2.9e-05	8583
Oscillospiraceae sp. MGS:0805	X - 21258	0.05	4.9	1.2e-06	2.9e-05	8584
[Ruminococcus] torques MGS:0034	xanthine	0.05	4.9	1.2e-06	2.9e-05	8583
Eubacteriales sp. MGS:0664	cysteine sulfinic acid	0.05	4.9	1.2e-06	2.9e-05	8584
Eubacteriales sp. MGS:0547	N-delta-acetylornithine	-0.05	-4.9	1.2e-06	2.9e-05	8584
Ruminococcus callidus MGS:0247	chenodeoxycholate	0.05	4.9	1.2e-06	2.9e-05	8584
Lachnospiraceae sp. MGS:0297	1H-indole-7-acetic acid	0.08	4.9	1.2e-06	2.9e-05	3812
Clostridia sp. MGS:1254	branched chain 14:0 dicarboxylic acid**	0.05	4.9	1.2e-06	2.9e-05	8584
Eubacterium sp. MGS:0248	methionine sulfoxide	0.05	4.9	1.2e-06	2.9e-05	8584
Methanosphaera stadtmanae MGS:0615	X - 12126	0.05	4.9	1.2e-06	2.9e-05	8584
Hungatella hathewayi MGS:0455	2-acetamidophenol sulfate	-0.05	-4.9	1.2e-06	2.9e-05	8584
Eubacteriales sp. MGS:0438	1-palmitoyl-GPG (16:0)*	0.05	4.9	1.2e-06	2.9e-05	8584
Eubacteriales sp. MGS:0635	histidine betaine (hercynine)*	-0.05	-4.9	1.2e-06	2.9e-05	8584
Clostridium sp. MGS:0075	X - 26119	-0.11	-4.9	1.2e-06	2.9e-05	1891
Eubacteriales sp. MGS:1187	5-hydroxyhexanoate	0.05	4.9	1.2e-06	2.9e-05	8584
Lachnospiraceae sp. MGS:0831	tigloylglycine	0.05	4.9	1.2e-06	2.9e-05	8584
Eubacteriales sp. MGS:0296	1H-indole-7-acetic acid	0.08	4.9	1.2e-06	2.9e-05	3812
Clostridia sp. MGS:1106	beta-sitosterol	0.05	4.9	1.2e-06	2.9e-05	8584
Lachnospiraceae sp. MGS:1615	X - 24475	-0.05	-4.9	1.2e-06	2.9e-05	8584
Oscillibacter sp. MGS:0734	palmitoleate (16:1n7)	-0.05	-4.9	1.2e-06	2.9e-05	8584
Oscillospiraceae sp. MGS:0429	valine	-0.05	-4.9	1.2e-06	2.9e-05	8584
Roseburia sp. AM16-25 MGS:0344	ectoine	0.05	4.9	1.2e-06	2.9e-05	8584
Oscillospiraceae sp. MGS:0774	quinolinate	-0.05	-4.9	1.2e-06	2.9e-05	8584
Blautia sp. MGS:0416	1-linoleoyl-GPC (18:2)	-0.05	-4.9	1.2e-06	2.9e-05	8584
Eubacteriales sp. MGS:0453	heneicosapentaenoate (21:5n3)	0.05	4.9	1.2e-06	2.9e-05	8584
Eubacteriales sp. MGS:0421	flavin adenine dinucleotide (FAD)	-0.05	-4.9	1.2e-06	2.9e-05	8584
Oscillospiraceae sp. MGS:0343	gamma-glutamylmethionine	-0.05	-4.9	1.2e-06	2.9e-05	8584
Dorea formicigenerans MGS:0006	1-carboxyethylhistidine	0.08	4.9	1.2e-06	2.9e-05	3812
Eubacteriales sp. MGS:0442	azelate (C9-DC)	0.05	4.9	1.2e-06	2.9e-05	8584
Bacteria sp. MGS:0620	X - 22162	-0.05	-4.9	1.2e-06	2.9e-05	8584
Eubacteriales sp. MGS:0781	diacylglycerol (16:1/18:2 [2], 16:0/18:3 [1])*	-0.08	-4.9	1.2e-06	2.9e-05	3812
Lachnospiraceae sp. MGS:0725	glyco-beta-muricholate**	0.05	4.9	1.2e-06	2.9e-05	8584
Bifidobacterium pullorum subsp. gallinarum MGS:1171	X - 11849	-0.05	-4.9	1.2e-06	2.9e-05	8584
Dialister pneumosintes MGS:1496	X - 21845	-0.05	-4.9	1.2e-06	2.9e-05	8584
Eubacteriales sp. MGS:0771	octadecanedioylcarnitine (C18-DC)*	0.05	4.9	1.2e-06	2.9e-05	8584
Eubacteriales sp. MGS:0630	X - 12410	0.05	4.9	1.2e-06	2.9e-05	8584
Bacteroides uniformis MGS:0007	3b-hydroxy-5-cholenoic acid	0.05	4.9	1.2e-06	2.9e-05	8584
Firmicutes sp. MGS:0817	X - 12851	0.05	4.9	1.2e-06	2.9e-05	8584
Eubacteriales sp. MGS:0288	X - 21736	-0.05	-4.9	1.2e-06	2.9e-05	8584
Eubacteriales sp. MGS:0226	S-methylmethionine	0.05	4.9	1.2e-06	2.9e-05	8584
Eubacteriales sp. MGS:0668	levulinoylcarnitine	-0.05	-4.9	1.2e-06	2.9e-05	8584
Oscillospiraceae sp. MGS:0729	X - 23662	-0.05	-4.9	1.2e-06	2.9e-05	8584
Eubacteriales sp. MGS:0476	1-(1-enyl-palmitoyl)-2-palmitoyl-GPC (P-16:0/16:0)*	0.05	4.9	1.2e-06	2.9e-05	8584
Eubacteriales sp. MGS:0755	glycolithocholate sulfate*	0.05	4.9	1.2e-06	2.9e-05	8584
Eubacteriales sp. MGS:0069	myristoleate (14:1n5)	-0.05	-4.9	1.2e-06	2.9e-05	8584
Ruminococcus sp. AF41-9 MGS:0203	X - 25810	0.05	4.9	1.2e-06	2.9e-05	8584
Oscillospiraceae sp. MGS:1241	ergothioneine	-0.05	-4.9	1.2e-06	2.9e-05	8584
Blautia sp. AF19-10LB MGS:0157	1-arachidonoyl-GPE (20:4n6)*	-0.05	-4.9	1.2e-06	2.9e-05	8584
Alistipes senegalensis MGS:0141	X - 24531	0.08	4.9	1.2e-06	2.9e-05	3812
Faecalibacterium prausnitzii MGS:0241	1-stearoyl-2-arachidonoyl-GPI (18:0/20:4)	-0.05	-4.9	1.2e-06	2.9e-05	8584
Eubacteriales sp. MGS:0621	X - 16124	0.05	4.9	1.2e-06	2.9e-05	8584
Eubacteriales sp. MGS:0329	X - 17653	0.05	4.9	1.2e-06	2.9e-05	8584
Lachnoclostridium sp. MGS:0655	4-hydroxycoumarin	-0.05	-4.9	1.2e-06	2.9e-05	8584
Eubacteriales sp. MGS:0555	bilirubin (E,Z or Z,E)*	-0.05	-4.9	1.2e-06	2.9e-05	8584
Clostridia sp. MGS:0385	X - 22520	-0.08	-4.9	1.2e-06	2.9e-05	3812
Firmicutes sp. MGS:0397	oleoyl-arachidonoyl-glycerol (18:1/20:4) [2]*	-0.05	-4.9	1.2e-06	2.9e-05	8584
Eubacteriales sp. MGS:1067	isoursodeoxycholate	-0.05	-4.9	1.2e-06	2.9e-05	8584
Clostridia sp. MGS:0861	3-phenylpropionate (hydrocinnamate)	0.05	4.9	1.2e-06	2.9e-05	8584
Faecalibacterium prausnitzii MGS:0378	androstenediol (3alpha, 17alpha) monosulfate (2)	0.05	4.9	1.2e-06	2.9e-05	8584
Eubacteriales sp. MGS:0363	X - 11880	-0.05	-4.9	1.2e-06	2.9e-05	8584
Eubacteriales sp. MGS:0506	tetrahydrocortisone glucuronide (5)	-0.05	-4.9	1.2e-06	2.9e-05	8584
Intestinimonas massiliensis MGS:1304	quinate	0.05	4.9	1.2e-06	2.9e-05	8583
Eubacteriales sp. MGS:0183	X - 24475	-0.05	-4.9	1.2e-06	2.9e-05	8584
Atopobiaceae sp. MGS:0704	X - 15461	0.05	4.9	1.2e-06	2.9e-05	8584
Clostridia sp. MGS:1076	X - 16124	0.05	4.9	1.2e-06	2.9e-05	8584
Clostridia sp. MGS:0893	4-allylcatechol sulfate	0.05	4.9	1.2e-06	2.9e-05	8584
Clostridium sp. OM07-9AC MGS:0448	cysteinylglycine disulfide*	-0.05	-4.9	1.2e-06	2.9e-05	8584
Clostridium sp. MGS:0444	glycodeoxycholate	-0.05	-4.9	1.2e-06	2.9e-05	8584
Sutterella wadsworthensis MGS:0143	X - 24473	0.05	4.9	1.2e-06	2.9e-05	8584
[Clostridium] spiroforme MGS:0259	N-acetylmethionine	-0.05	-4.9	1.2e-06	2.9e-05	8584
Anaerostipes hadrus MGS:0003	beta-hydroxyisovalerate	0.05	4.9	1.2e-06	2.9e-05	8584
Coprococcus comes MGS:0016	3-methyl-2-oxobutyrate	0.05	4.9	1.2e-06	2.9e-05	8584
Eubacteriales sp. MGS:0664	5-acetylamino-6-amino-3-methyluracil	0.05	4.9	1.2e-06	2.9e-05	8583
Massilimicrobiota timonensis MGS:0825	tartronate (hydroxymalonate)	-0.05	-4.9	1.2e-06	2.9e-05	8584
Eubacteriales sp. MGS:0472	heneicosapentaenoate (21:5n3)	0.05	4.9	1.2e-06	2.9e-05	8584
Pseudoflavonifractor sp. Marseille-P3106 MGS:1310	3-methyl catechol sulfate (1)	-0.05	-4.9	1.2e-06	2.9e-05	8584
Odoribacter splanchnicus MGS:0041	X - 24410	-0.08	-4.9	1.2e-06	2.9e-05	3812
Firmicutes sp. MGS:0581	androstenediol (3beta,17beta) disulfate (1)	-0.05	-4.9	1.2e-06	2.9e-05	8584
Oscillospiraceae sp. MGS:0806	3-indoxyl sulfate	-0.05	-4.9	1.2e-06	2.9e-05	8584
Lachnospiraceae sp. MGS:0233	cholate	0.05	4.9	1.2e-06	2.9e-05	8584
Firmicutes sp. MGS:0835	X - 12306	-0.05	-4.9	1.2e-06	2.9e-05	8584
Eubacteriales sp. MGS:0211	gamma-glutamylphenylalanine	-0.05	-4.9	1.2e-06	2.9e-05	8584
Eubacteriales sp. MGS:0133	1-palmitoyl-2-palmitoleoyl-GPC (16:0/16:1)*	0.05	4.9	1.2e-06	2.9e-05	8584
Oscillospiraceae sp. MGS:0057	X - 21285	0.05	4.9	1.2e-06	2.9e-05	8584
Veillonella parvula MGS:0220	X - 25271	0.05	4.9	1.2e-06	2.9e-05	8584
Eubacteriales sp. MGS:0151	oleoyl-arachidonoyl-glycerol (18:1/20:4) [2]*	-0.05	-4.9	1.2e-06	2.9e-05	8584
Eubacteriales sp. MGS:0872	paraxanthine	-0.05	-4.9	1.2e-06	2.9e-05	8584
Eubacteriales sp. MGS:0188	sphingomyelin (d17:1/16:0, d18:1/15:0, d16:1/17:0)*	0.05	4.9	1.2e-06	2.9e-05	8584
Streptococcus sobrinus MGS:1366	glycerate	-0.05	-4.9	1.2e-06	2.9e-05	8583
Oscillospiraceae sp. MGS:0576	10-undecenoate (11:1n1)	-0.05	-4.9	1.2e-06	2.9e-05	8584
Eubacteriales sp. MGS:0664	X - 15461	0.05	4.9	1.2e-06	2.9e-05	8584
Lachnospiraceae sp. MGS:1024	taurodeoxycholate	0.05	4.9	1.2e-06	2.9e-05	8584
Eubacteriales sp. MGS:0447	X - 12544	0.05	4.9	1.2e-06	2.9e-05	8584
Eubacteriales sp. MGS:1379	N-delta-acetylornithine	0.05	4.9	1.2e-06	2.9e-05	8584
Oscillospiraceae sp. MGS:0142	N-stearoyl-sphingadienine (d18:2/18:0)*	0.05	4.9	1.2e-06	2.9e-05	8584
Faecalitalea cylindroides MGS:0523	X - 12816	0.05	4.9	1.2e-06	2.9e-05	8584
Clostridia sp. MGS:0521	quinate	-0.05	-4.9	1.2e-06	2.9e-05	8583
Eubacteriales sp. MGS:0161	1-palmitoleoylglycerol (16:1)*	-0.05	-4.9	1.2e-06	2.9e-05	8584
Streptococcus gordonii MGS:0713	5alpha-pregnan-3beta,20alpha-diol disulfate	-0.05	-4.9	1.2e-06	2.9e-05	8584
Eubacteriales sp. MGS:0254	3-methoxytyrosine	-0.05	-4.9	1.2e-06	2.9e-05	8584
Oscillospiraceae sp. MGS:0256	N-methyltaurine	-0.05	-4.9	1.2e-06	2.9e-05	8583
Eubacteriales sp. MGS:0427	phenylacetylcarnitine	0.05	4.9	1.2e-06	2.9e-05	8584
Eubacteriales sp. MGS:1086	citramalate	-0.05	-4.9	1.2e-06	2.9e-05	8584
Eubacteriales sp. MGS:0339	4-acetylcatechol sulfate (1)	0.05	4.9	1.2e-06	2.9e-05	8584
Anaerotignum lactatifermentans MGS:0676	gamma-glutamylglutamine	-0.05	-4.9	1.2e-06	2.9e-05	8584
Anaerotruncus massiliensis MGS:0460	X - 25271	-0.05	-4.9	1.2e-06	2.9e-05	8584
Clostridium disporicum MGS:0753	vanillic alcohol sulfate	0.05	4.9	1.2e-06	2.9e-05	8584
Clostridium sp. MGS:0059	X - 23644	0.05	4.9	1.2e-06	2.9e-05	8584
Clostridia sp. MGS:0272	3,5-dichloro-2,6-dihydroxybenzoic acid	-0.05	-4.9	1.2e-06	2.9e-05	8583
Eubacteriales sp. MGS:0792	X - 17301	0.06	4.9	1.2e-06	2.9e-05	6693
Eubacteriales sp. MGS:0988	2-ethylphenylsulfate	-0.05	-4.9	1.2e-06	2.9e-05	8584
Gordonibacter urolithinfaciens MGS:0420	12,13-DiHOME	-0.05	-4.9	1.2e-06	2.9e-05	8584
Fusicatenibacter saccharivorans MGS:0004	4-oxo-retinoic acid	-0.05	-4.9	1.2e-06	2.9e-05	8584
Butyricicoccus sp. OM04-18BH MGS:0139	N-methyltaurine	0.05	4.9	1.2e-06	2.9e-05	8583
Firmicutes sp. MGS:0641	3-ureidopropionate	0.05	4.9	1.2e-06	2.9e-05	8584
Romboutsia sp. MGS:0558	indoleacetate	0.05	4.9	1.2e-06	2.9e-05	8584
Odoribacter laneus MGS:0710	X - 23655	0.05	4.9	1.2e-06	2.9e-05	8584
Clostridia sp. MGS:0752	X - 12013	0.05	4.9	1.2e-06	2.9e-05	8584
Clostridiaceae sp. MGS:0471	X - 18922	-0.05	-4.9	1.2e-06	2.9e-05	8584
Eubacteriales sp. MGS:0103	X - 21752	0.05	4.9	1.2e-06	2.9e-05	8584
Streptococcus mutans MGS:0677	3-hydroxydecanoate	-0.05	-4.9	1.2e-06	2.9e-05	8584
Coprococcus sp. OM04-5BH MGS:1028	oxalate (ethanedioate)	0.05	4.9	1.2e-06	2.9e-05	8584
Oscillospiraceae sp. MGS:0925	X - 21383	0.05	4.9	1.2e-06	2.9e-05	8584
Oscillospiraceae sp. MGS:0429	erythritol	-0.05	-4.9	1.2e-06	2.9e-05	8583
Lachnospira pectinoschiza MGS:0099	X - 17354	-0.05	-4.9	1.2e-06	2.9e-05	8584
Lachnospiraceae sp. MGS:0399	tauroursodeoxycholate	-0.05	-4.9	1.2e-06	2.9e-05	8584
Lachnospiraceae sp. MGS:0975	N-acetyltaurine	0.05	4.9	1.2e-06	2.9e-05	8584
Pseudoflavonifractor sp. An184 MGS:0253	1-stearoyl-2-arachidonoyl-GPC (18:0/20:4)	0.05	4.9	1.2e-06	2.9e-05	8584
Eubacteriales sp. MGS:0651	N-methylproline	-0.05	-4.9	1.2e-06	2.9e-05	8584
Coprococcus comes MGS:0016	3-hydroxybutyrate (BHBA)	-0.05	-4.9	1.2e-06	2.9e-05	8583
Eubacteriales sp. MGS:0530	methylsuccinate	0.05	4.9	1.2e-06	2.9e-05	8583
Eubacteriales sp. MGS:1199	4-allylcatechol sulfate	-0.05	-4.9	1.2e-06	2.9e-05	8584
Enterococcus faecalis MGS:0742	taurocholenate sulfate*	-0.05	-4.9	1.2e-06	2.9e-05	8584
Oscillospiraceae sp. MGS:0142	2-hydroxybutyrate/2-hydroxyisobutyrate	-0.05	-4.9	1.2e-06	2.9e-05	8583
Roseburia faecis MGS:0058	N2,N5-diacetylornithine	-0.05	-4.9	1.2e-06	2.9e-05	8584
Eubacteriales sp. MGS:0858	5alpha-pregnan-3beta,20alpha-diol monosulfate (2)	0.05	4.9	1.2e-06	2.9e-05	8584
Oscillospiraceae sp. MGS:0072	X - 24556	0.08	4.9	1.2e-06	2.9e-05	3812
Clostridia sp. MGS:0845	1-stearoyl-2-oleoyl-GPC (18:0/18:1)	-0.05	-4.9	1.2e-06	3e-05	8584
Eubacteriales sp. MGS:0873	1H-indole-7-acetic acid	0.08	4.9	1.2e-06	3e-05	3812
Eubacteriales sp. MGS:0614	pentose acid*	0.05	4.9	1.2e-06	3e-05	8583
Eubacteriales sp. MGS:0322	N-acetylcitrulline	-0.05	-4.9	1.2e-06	3e-05	8584
Eubacteriales sp. MGS:0518	1-palmitoyl-2-arachidonoyl-GPC (16:0/20:4n6)	-0.05	-4.9	1.2e-06	3e-05	8584
[Ruminococcus] torques MGS:0088	X - 24425	-0.05	-4.9	1.2e-06	3e-05	8584
Eubacteriales sp. MGS:0213	X - 23655	0.05	4.9	1.2e-06	3e-05	8584
Eubacteriales sp. MGS:0196	7-methylxanthine	-0.05	-4.9	1.2e-06	3e-05	8584
Eubacteriales sp. MGS:1354	indole-3-carboxylate	0.05	4.9	1.2e-06	3e-05	8584
Bacteria sp. MGS:0218	isobutyrylglycine	0.05	4.9	1.2e-06	3e-05	8584
Eubacteriales sp. MGS:0329	1,2-dipalmitoyl-GPC (16:0/16:0)	0.05	4.9	1.2e-06	3e-05	8584
Firmicutes sp. MGS:0596	X - 21845	-0.05	-4.9	1.2e-06	3e-05	8584
Eubacteriales sp. MGS:0468	androstenediol (3beta,17beta) disulfate (1)	-0.05	-4.9	1.2e-06	3e-05	8584
Lachnospiraceae sp. MGS:0217	N-stearoyl-sphinganine (d18:0/18:0)*	-0.05	-4.9	1.2e-06	3e-05	8584
Clostridia sp. MGS:0660	3-methylxanthine	0.05	4.9	1.2e-06	3e-05	8584
Eubacteriales sp. MGS:0300	X - 23782	0.05	4.9	1.2e-06	3e-05	8584
Ruminococcus sp. MGS:0131	2-aminooctanoate	0.05	4.9	1.2e-06	3e-05	8584
Gemmiger formicilis MGS:0027	X - 12906	-0.05	-4.9	1.2e-06	3e-05	8584
Roseburia sp. AM16-25 MGS:0344	(15:3)-anacardic acid	0.08	4.9	1.2e-06	3e-05	3812
Monoglobus pectinilyticus MGS:0295	glutarate (C5-DC)	-0.05	-4.9	1.2e-06	3e-05	8583
Bacteroidales sp. MGS:1306	X - 12013	0.05	4.9	1.2e-06	3e-05	8584
Eubacteriales sp. MGS:0103	indoleacetoylcarnitine*	0.06	4.9	1.2e-06	3e-05	5703
Eubacteriales sp. MGS:0158	X - 24812	-0.05	-4.9	1.2e-06	3e-05	8584
Amedibacillus dolichus MGS:0798	5-hydroxylysine	0.05	4.9	1.2e-06	3e-05	8584
Eubacteriales sp. MGS:0123	cis-3,4-methyleneheptanoylglycine	0.05	4.9	1.2e-06	3e-05	8584
Lachnoclostridium sp. An131 MGS:0658	3-acetylphenol sulfate	0.05	4.9	1.2e-06	3e-05	8584
Coprobacillus cateniformis MGS:0456	3-(cystein-S-yl)acetaminophen*	0.05	4.9	1.2e-06	3e-05	8584
Eubacteriales sp. MGS:0813	3-hydroxystachydrine*	0.05	4.9	1.2e-06	3e-05	8584
Eubacteriales sp. MGS:0965	indolepropionate	-0.05	-4.9	1.2e-06	3e-05	8584
Erysipelotrichales sp. MGS:1037	propionylcarnitine (C3)	0.05	4.9	1.2e-06	3e-05	8584
Eubacteriales sp. MGS:0145	X - 13658	-0.05	-4.9	1.2e-06	3e-05	8584
Eubacteriales sp. MGS:0242	X - 25948	-0.05	-4.9	1.2e-06	3e-05	8584
Latilactobacillus sakei subsp. sakei MGS:0836	3,5-dichloro-2,6-dihydroxybenzoic acid	0.05	4.9	1.2e-06	3e-05	8583
Lachnospiraceae sp. MGS:0393	X - 16580	0.05	4.9	1.2e-06	3e-05	8584
Pseudoruminococcus massiliensis MGS:0346	1-palmitoyl-2-palmitoleoyl-GPC (16:0/16:1)*	-0.05	-4.9	1.2e-06	3e-05	8584
Faecalibacterium prausnitzii MGS:0017	X - 15503	-0.05	-4.9	1.2e-06	3e-05	8584
Eubacteriales sp. MGS:0524	indolepropionate	-0.05	-4.9	1.2e-06	3e-05	8584
Eubacteriales sp. MGS:0232	ursodeoxycholate	-0.05	-4.9	1.2e-06	3e-05	8584
Oscillospiraceae sp. MGS:0388	4-allylphenol sulfate	-0.05	-4.9	1.2e-06	3e-05	8584
Ruminococcus sp. MGS:0131	sulfate of piperine metabolite C18H21NO3 (3)*	0.05	4.9	1.2e-06	3e-05	8584
Clostridium disporicum MGS:0222	5alpha-androstan-3beta,17beta-diol monosulfate (2)	-0.05	-4.9	1.2e-06	3e-05	8584
Erysipelotrichales sp. MGS:0809	X - 12906	-0.05	-4.9	1.2e-06	3e-05	8584
Eubacteriales sp. MGS:0652	valine	-0.05	-4.9	1.2e-06	3e-05	8584
Eubacterium sp. AF16-48 MGS:0219	X - 11632	-0.05	-4.9	1.2e-06	3e-05	8584
Clostridium phoceensis MGS:0014	1-palmitoyl-2-palmitoleoyl-GPC (16:0/16:1)*	0.05	4.9	1.2e-06	3e-05	8584
Ligilactobacillus salivarius MGS:0919	oxalate (ethanedioate)	-0.05	-4.9	1.2e-06	3e-05	8584
Oscillibacter sp. MGS:0243	2-piperidinone	-0.05	-4.9	1.2e-06	3e-05	8584
Firmicutes sp. MGS:0596	X - 18935	0.08	4.9	1.2e-06	3e-05	3812
Intestinimonas butyriciproducens MGS:0187	pantothenate	0.05	4.9	1.2e-06	3e-05	8584
Eubacteriales sp. MGS:0633	3-hydroxycotinine glucuronide	0.05	4.9	1.2e-06	3e-05	8584
Lachnospiraceae sp. MGS:0127	X - 18886	-0.05	-4.9	1.2e-06	3e-05	8584
Coprobacillus cateniformis MGS:0456	tryptophan betaine	-0.05	-4.9	1.2e-06	3e-05	8584
Eubacteriales sp. MGS:0179	cotinine	-0.05	-4.9	1.2e-06	3e-05	8584
Clostridiaceae sp. MGS:0431	glycoursodeoxycholate	0.05	4.9	1.2e-06	3e-05	8584
Roseburia hominis MGS:0035	5-hydroxyhexanoate	-0.05	-4.9	1.2e-06	3e-05	8584
Oscillospiraceae sp. MGS:0130	hyocholate	0.05	4.9	1.2e-06	3e-05	8584
Anaerostipes hadrus MGS:0124	X - 12822	-0.05	-4.9	1.2e-06	3e-05	8584
Streptococcus parasanguinis MGS:0117	N1-methyladenosine	0.05	4.9	1.2e-06	3e-05	8584
Clostridia sp. MGS:1053	docosatrienoate (22:3n6)*	-0.05	-4.9	1.2e-06	3e-05	8584
Clostridiaceae sp. MGS:0608	X - 13658	-0.05	-4.9	1.2e-06	3e-05	8584
Oscillospiraceae sp. MGS:0256	1-palmitoleoyl-GPC (16:1)*	0.05	4.9	1.2e-06	3e-05	8584
Eubacteriales sp. MGS:0162	1-palmitoyl-2-stearoyl-GPC (16:0/18:0)	0.05	4.9	1.2e-06	3e-05	8584
Oscillospiraceae sp. MGS:0375	hippurate	0.05	4.9	1.2e-06	3e-05	8584
Clostridiaceae sp. MGS:0431	3-hydroxycotinine glucuronide	0.05	4.9	1.2e-06	3e-05	8584
Eubacteriales sp. MGS:0664	X - 24418	0.05	4.9	1.2e-06	3e-05	8584
Phocaeicola plebeius MGS:0423	1-(1-enyl-stearoyl)-2-oleoyl-GPE (P-18:0/18:1)	0.05	4.9	1.2e-06	3e-05	8584
Eubacteriales sp. MGS:0935	X - 12830	-0.05	-4.9	1.2e-06	3e-05	8584
Eubacteriales sp. MGS:0480	vanillic alcohol sulfate	0.05	4.9	1.2e-06	3e-05	8584
Roseburia sp. AM16-25 MGS:0344	N-acetyl-3-methylhistidine*	0.05	4.9	1.2e-06	3e-05	8584
Eubacteriales sp. MGS:0138	cholate	-0.05	-4.9	1.2e-06	3e-05	8584
Eubacteriales sp. MGS:0270	1-(1-enyl-palmitoyl)-2-palmitoleoyl-GPC (P-16:0/16:1)*	0.05	4.9	1.2e-06	3e-05	8584
Enterocloster aldenensis MGS:0362	diacylglycerol (16:1/18:2 [2], 16:0/18:3 [1])*	0.08	4.9	1.2e-06	3e-05	3812
Eubacteriales sp. MGS:0269	3-hydroxy-2-ethylpropionate	0.05	4.9	1.2e-06	3e-05	8584
Erysipelotrichales sp. MGS:0809	1-carboxyethylleucine	0.05	4.9	1.2e-06	3e-05	8584
Clostridium sp. TM06-18 MGS:0048	X - 21410	0.05	4.9	1.2e-06	3e-05	8584
Eubacteriales sp. MGS:0069	oleoyl-arachidonoyl-glycerol (18:1/20:4) [1]*	-0.08	-4.9	1.2e-06	3e-05	3812
Eubacteriales sp. MGS:0136	indole-3-carboxylate	0.05	4.9	1.2e-06	3e-05	8584
Hungatella hathewayi MGS:0451	catechol sulfate	-0.05	-4.9	1.2e-06	3e-05	8584
Eubacteriales sp. MGS:0908	3-(3-hydroxyphenyl)propionate	-0.05	-4.9	1.2e-06	3e-05	8584
Clostridia sp. MGS:1616	phenylacetate	0.05	4.9	1.2e-06	3e-05	8584
Eubacteriales sp. MGS:0085	phenylacetylglutamine	0.05	4.9	1.2e-06	3e-05	8584
Eubacteriales sp. MGS:0585	dihydroferulate	-0.05	-4.9	1.2e-06	3e-05	8584
Collinsella sp. WCA1-178-WT-3 (M2) MGS:1245	chiro-inositol	-0.05	-4.9	1.2e-06	3e-05	8583
Eubacteriales sp. MGS:0857	3-phenylpropionate (hydrocinnamate)	0.05	4.9	1.2e-06	3e-05	8584
Anaeromassilibacillus sp. An250 MGS:0169	glycosyl ceramide (d18:2/24:1, d18:1/24:2)*	0.05	4.9	1.2e-06	3e-05	8584
Eubacteriales sp. MGS:1600	branched chain 14:0 dicarboxylic acid**	0.05	4.9	1.2e-06	3e-05	8584
Clostridium disporicum MGS:0753	erythronate*	-0.05	-4.9	1.2e-06	3e-05	8583
Oscillibacter sp. MGS:0243	methionine sulfoxide	-0.05	-4.9	1.2e-06	3e-05	8584
Eubacteriales sp. MGS:0535	12,13-DiHOME	0.05	4.9	1.2e-06	3e-05	8584
Lachnospiraceae sp. MGS:0127	X - 21470	-0.05	-4.9	1.2e-06	3e-05	8584
Eubacteriales sp. MGS:0298	1,7-dimethylurate	-0.05	-4.9	1.2e-06	3e-05	8584
Clostridium sp. OF03-18AA MGS:0119	ginkgolic acid C15:1	0.05	4.9	1.2e-06	3e-05	8583
Bacteria sp. MGS:1096	X - 17354	0.05	4.9	1.2e-06	3e-05	8584
Lachnospiraceae sp. MGS:0252	metformin	-0.05	-4.9	1.2e-06	3e-05	8584
Eubacteriales sp. MGS:0312	12,13-DiHOME	0.05	4.9	1.2e-06	3e-05	8584
Clostridia sp. MGS:0929	phenol sulfate	-0.05	-4.9	1.2e-06	3e-05	8584
Pseudoflavonifractor sp. An184 MGS:0253	4-methylguaiacol sulfate	0.05	4.9	1.2e-06	3e-05	8584
Clostridiaceae sp. MGS:0431	4-guanidinobutanoate	-0.05	-4.9	1.2e-06	3e-05	8584
Scardovia wiggsiae MGS:1737	5alpha-androstan-3beta,17alpha-diol disulfate	-0.05	-4.9	1.2e-06	3e-05	8584
Eubacteriales sp. MGS:0524	trimethylamine N-oxide	-0.05	-4.9	1.2e-06	3e-05	8584
Eubacteriales sp. MGS:0585	dihydroferulic acid sulfate	-0.05	-4.9	1.2e-06	3e-05	8584
Lachnoclostridium sp. An131 MGS:0658	X - 21441	0.05	4.9	1.2e-06	3e-05	8584
Lachnospira pectinoschiza MGS:0099	isoursodeoxycholate	0.05	4.9	1.2e-06	3e-05	8584
Klebsiella oxytoca MGS:1046	glycoursodeoxycholate	0.05	4.9	1.2e-06	3e-05	8584
Faecalibacterium sp. MGS:0042	1-oleoyl-2-arachidonoyl-GPE (18:1/20:4)*	-0.05	-4.9	1.2e-06	3e-05	8584
Enterocloster aldenensis MGS:0362	X - 21752	-0.05	-4.9	1.2e-06	3e-05	8584
Faecalibacterium sp. MGS:0073	1-methyl-5-imidazolelactate	0.05	4.9	1.2e-06	3e-05	8584
Eubacteriales sp. MGS:0138	4-methylguaiacol sulfate	-0.05	-4.9	1.2e-06	3e-05	8584
Eubacteriales sp. MGS:0178	3-hydroxy-2-ethylpropionate	0.05	4.9	1.2e-06	3e-05	8584
Eubacteriales sp. MGS:0250	3-(3-hydroxyphenyl)propionate	-0.05	-4.9	1.2e-06	3e-05	8584
Evtepia gabavorous MGS:0114	glutarate (C5-DC)	0.05	4.9	1.2e-06	3e-05	8583
Streptococcus anginosus MGS:0680	ascorbic acid 3-sulfate*	-0.05	-4.9	1.2e-06	3e-05	8583
Eubacteriales sp. MGS:0179	3-ureidopropionate	0.05	4.9	1.2e-06	3e-05	8584
Eubacteriales sp. MGS:1379	glycodeoxycholate 3-sulfate	-0.05	-4.9	1.2e-06	3e-05	8584
Eubacteriales sp. MGS:0468	lithocholate sulfate (1)	0.05	4.9	1.2e-06	3e-05	8584
Firmicutes sp. MGS:0398	X - 12689	-0.06	-4.9	1.2e-06	3e-05	6693
Eubacteriales sp. MGS:0183	4-acetylphenol sulfate	-0.05	-4.9	1.2e-06	3e-05	8584
Eubacteriales sp. MGS:0123	urea	0.05	4.9	1.2e-06	3e-05	8584
Hungatella hathewayi MGS:0287	X - 15503	0.05	4.9	1.2e-06	3e-05	8584
Oscillibacter sp. MGS:0372	dodecadienoate (12:2)*	-0.05	-4.9	1.2e-06	3e-05	8584
Oscillospiraceae sp. MGS:0683	tartronate (hydroxymalonate)	0.05	4.9	1.2e-06	3e-05	8584
Blautia obeum MGS:0009	gamma-glutamyl-2-aminobutyrate	0.05	4.9	1.2e-06	3e-05	8584
Lachnospiraceae sp. MGS:0236	X - 24337	-0.05	-4.9	1.2e-06	3e-05	8584
Eubacteriales sp. MGS:0506	orotidine	-0.05	-4.9	1.2e-06	3e-05	8583
Clostridium sp. AM49-4BH MGS:0097	4-ethylcatechol sulfate	-0.05	-4.9	1.2e-06	3e-05	8584
Eubacteriales sp. MGS:0891	X - 21752	0.05	4.9	1.2e-06	3e-05	8584
Eubacteriales sp. MGS:1031	Urolithin B glucuronide	0.08	4.9	1.2e-06	3e-05	3812
Eubacteriales sp. MGS:0973	X - 23639	0.05	4.9	1.2e-06	3e-05	8584
Eubacteriales sp. MGS:0664	5-hydroxyindole sulfate	-0.05	-4.9	1.2e-06	3e-05	8584
Clostridia sp. MGS:0724	X - 24736	0.05	4.9	1.2e-06	3e-05	8584
Eubacteriales sp. MGS:0249	beta-sitosterol	0.05	4.9	1.2e-06	3e-05	8584
[Ruminococcus] torques MGS:0088	N-acetylcitrulline	0.05	4.9	1.2e-06	3e-05	8584
Erysipelotrichales sp. MGS:0283	linoleoyl-linoleoyl-glycerol (18:2/18:2) [1]*	-0.06	-4.9	1.2e-06	3e-05	5703
Eubacteriales sp. MGS:1079	trigonelline (N'-methylnicotinate)	0.05	4.9	1.2e-06	3e-05	8584
Streptococcus parasanguinis MGS:0117	cysteinylglycine disulfide*	0.05	4.9	1.2e-06	3e-05	8584
Coprococcus sp. AM27-12LB MGS:0687	sphingomyelin (d17:1/16:0, d18:1/15:0, d16:1/17:0)*	-0.05	-4.9	1.2e-06	3e-05	8584
Eubacteriales sp. MGS:0145	X - 25524	-0.08	-4.9	1.2e-06	3e-05	3812
Butyricicoccus sp. MGS:0008	Urolithin B glucuronide	-0.08	-4.9	1.2e-06	3e-05	3812
Enterocloster citroniae MGS:0285	sphingomyelin (d18:2/18:1)*	-0.05	-4.9	1.2e-06	3e-05	8584
Eubacteriaceae sp. MGS:1012	1,2-dilinoleoyl-GPC (18:2/18:2)	0.05	4.9	1.2e-06	3e-05	8584
Eubacteriales sp. MGS:0116	hexadecanedioate (C16-DC)	0.05	4.9	1.2e-06	3e-05	8584
Eubacteriales sp. MGS:0298	X - 17301	-0.06	-4.9	1.2e-06	3e-05	6693
Eubacteriales sp. MGS:0751	argininate*	0.05	4.9	1.2e-06	3e-05	8584
Eubacteriales sp. MGS:0659	pentose acid*	-0.05	-4.9	1.2e-06	3e-05	8583
Lachnospiraceae sp. MGS:0433	glucuronate	0.05	4.9	1.2e-06	3e-05	8584
Eubacteriales sp. MGS:0442	1-(1-enyl-palmitoyl)-2-linoleoyl-GPC (P-16:0/18:2)*	0.05	4.9	1.2e-06	3e-05	8584
Bacteria sp. MGS:0695	X - 15728	0.05	4.9	1.2e-06	3e-05	8584
Eubacteriales sp. MGS:0102	glycerol	-0.05	-4.9	1.2e-06	3e-05	8584
Eubacteriales sp. MGS:0118	glutamine	0.05	4.9	1.2e-06	3e-05	8584
Eubacteriales sp. MGS:0175	isoleucine	-0.05	-4.9	1.2e-06	3e-05	8584
Eubacteriales sp. MGS:0264	chenodeoxycholic acid sulfate (1)	-0.08	-4.9	1.2e-06	3e-05	3812
Clostridia sp. MGS:1143	ursodeoxycholate	-0.05	-4.9	1.2e-06	3e-05	8584
Eubacteriales sp. MGS:1208	X - 12261	0.05	4.9	1.2e-06	3e-05	8584
Lachnospiraceae sp. MGS:1005	3-methylxanthine	0.05	4.9	1.2e-06	3e-05	8584
Erysipelotrichales sp. MGS:0283	orotidine	-0.05	-4.9	1.2e-06	3e-05	8583
Lachnospiraceae sp. MGS:0930	2'-deoxyuridine	-0.05	-4.9	1.2e-06	3e-05	8584
Peptostreptococcaceae sp. MGS:0200	quinolinate	0.05	4.9	1.2e-06	3e-05	8584
Phocaeicola vulgatus MGS:0005	X - 12830	0.05	4.9	1.2e-06	3e-05	8584
Eubacteriales sp. MGS:0151	4-allylcatechol sulfate	0.05	4.9	1.2e-06	3e-05	8584
Clostridia sp. MGS:0272	1-methyl-5-imidazoleacetate	0.05	4.9	1.2e-06	3e-05	8584
Eubacteriales sp. MGS:0137	1-palmitoyl-2-palmitoleoyl-GPC (16:0/16:1)*	-0.05	-4.9	1.2e-06	3e-05	8584
Eubacteriales sp. MGS:0100	3-(N-acetyl-L-cystein-S-yl) acetaminophen	-0.05	-4.9	1.2e-06	3e-05	8584
Eubacteriales sp. MGS:0087	X - 21441	-0.05	-4.9	1.2e-06	3e-05	8584
Massilimicrobiota timonensis MGS:0825	X - 12730	0.05	4.9	1.2e-06	3e-05	8584
Roseburia intestinalis MGS:0078	X - 23662	0.05	4.9	1.2e-06	3e-05	8584
Eubacteriales sp. MGS:0442	propionylglycine	0.05	4.9	1.2e-06	3e-05	8584
[Clostridium] spiroforme MGS:0259	citramalate	0.05	4.9	1.2e-06	3e-05	8584
Eubacteriales sp. MGS:0348	taurolithocholate 3-sulfate	0.05	4.9	1.2e-06	3e-05	8584
Eubacteriales sp. MGS:1126	tyrosine	-0.05	-4.9	1.2e-06	3e-05	8584
Eubacteriales sp. MGS:0396	X - 15674	0.05	4.9	1.2e-06	3e-05	8584
Clostridia sp. MGS:1452	phenylacetate	0.05	4.9	1.2e-06	3e-05	8584
Eubacteriales sp. MGS:0093	methyl glucopyranoside (alpha + beta)	0.05	4.9	1.2e-06	3e-05	8584
Intestinibacillus sp. Marseille-P4005 MGS:0168	X - 23974	-0.05	-4.9	1.2e-06	3e-05	8584
Eubacteriales sp. MGS:0331	glycoursodeoxycholate	-0.05	-4.9	1.2e-06	3e-05	8584
Dialister pneumosintes MGS:1496	phenylacetylcarnitine	0.05	4.9	1.2e-06	3e-05	8584
Clostridia sp. MGS:0385	1-palmitoyl-GPE (16:0)	0.05	4.9	1.2e-06	3e-05	8584
Oscillospiraceae sp. MGS:0210	glycoursodeoxycholate	-0.05	-4.9	1.2e-06	3e-05	8584
Clostridia sp. MGS:0508	X - 11315	0.05	4.9	1.2e-06	3e-05	8584
Eubacteriales sp. MGS:1003	X - 21383	-0.05	-4.9	1.2e-06	3e-05	8584
Eubacteriales sp. MGS:0242	X - 13866	0.05	4.9	1.2e-06	3e-05	8584
Eubacteriales sp. MGS:0781	2-O-methylascorbic acid	-0.05	-4.9	1.2e-06	3e-05	8584
Eubacteriales sp. MGS:0329	N2,N2-dimethylguanosine	-0.05	-4.9	1.2e-06	3e-05	8584
Ruminococcus sp. B05 MGS:0261	glucuronide of C10H18O2 (7)*	0.05	4.9	1.2e-06	3e-05	8584
Eubacteriales sp. MGS:0450	X - 12830	-0.05	-4.9	1.2e-06	3e-05	8584
Eubacteriales sp. MGS:0154	1-palmitoleoylglycerol (16:1)*	-0.05	-4.9	1.2e-06	3e-05	8584
Eubacterium ramulus MGS:0068	X - 24295	0.05	4.9	1.2e-06	3e-05	8584
Lachnospiraceae sp. MGS:1325	p-cresol sulfate	0.05	4.9	1.2e-06	3e-05	8584
Eubacteriales sp. MGS:0132	3-hydroxy-2-methylpyridine sulfate	0.05	4.9	1.2e-06	3e-05	8584
Eisenbergiella tayi MGS:0355	beta-sitosterol	-0.05	-4.9	1.2e-06	3e-05	8584
Eubacteriales sp. MGS:0254	X - 12407	-0.05	-4.9	1.2e-06	3e-05	8584
Intestinibacillus sp. Marseille-P4005 MGS:0168	bilirubin (E,Z or Z,E)*	-0.05	-4.9	1.2e-06	3e-05	8584
Eubacteriales sp. MGS:0503	sphingomyelin (d18:0/18:0, d19:0/17:0)*	0.05	4.9	1.2e-06	3e-05	8584
Dielma fastidiosa MGS:0400	beta-cryptoxanthin	-0.05	-4.9	1.2e-06	3e-05	8584
Hungatella hathewayi MGS:0455	glycolithocholate	0.05	4.9	1.2e-06	3e-05	8584
Clostridia sp. MGS:0815	3-methyladipate	0.05	4.9	1.2e-06	3e-05	8583
Firmicutes sp. MGS:0541	1-linoleoyl-2-linolenoyl-GPC (18:2/18:3)*	0.05	4.9	1.2e-06	3e-05	8584
Peptostreptococcaceae sp. MGS:0200	N-formylphenylalanine	0.05	4.9	1.2e-06	3e-05	8584
Anaerostipes hadrus MGS:0124	gamma-glutamyltyrosine	0.05	4.9	1.2e-06	3e-05	8584
Pseudoflavonifractor sp. MGS:0844	sphingosine	-0.05	-4.9	1.2e-06	3e-05	8584
Eubacteriales sp. MGS:0577	X - 22834	-0.05	-4.9	1.2e-06	3e-05	8584
Clostridium perfringens MGS:0959	methyl indole-3-acetate	0.05	4.9	1.2e-06	3e-05	8584
Blautia obeum MGS:0009	isobutyrylglycine	-0.05	-4.9	1.2e-06	3e-05	8584
Dorea sp. AF24-7LB MGS:0086	carotene diol (1)	-0.05	-4.9	1.2e-06	3e-05	8584
Eubacteriales sp. MGS:0674	glycocholate	-0.05	-4.9	1.2e-06	3e-05	8584
Brachyspira aalborgi MGS:0957	indole-3-carboxylate	0.05	4.9	1.2e-06	3e-05	8584
Akkermansia sp. BIOML-A59 MGS:0800	X - 12851	0.05	4.9	1.2e-06	3e-05	8584
Eubacteriales sp. MGS:0148	sphingomyelin (d18:2/23:0, d18:1/23:1, d17:1/24:1)*	0.05	4.9	1.2e-06	3e-05	8584
Parabacteroides johnsonii MGS:0469	X - 21752	-0.05	-4.9	1.2e-06	3e-05	8584
Blastocystis sp. subtype 4 MGS:0446	5-hydroxyhexanoate	0.05	4.9	1.2e-06	3e-05	8584
Eubacteriales sp. MGS:0699	2-methylserine	-0.05	-4.9	1.2e-06	3e-05	8584
Clostridia sp. MGS:0521	N-palmitoyl-sphinganine (d18:0/16:0)	-0.05	-4.9	1.2e-06	3e-05	8584
Lachnospiraceae sp. MGS:0393	X - 18886	0.05	4.9	1.2e-06	3e-05	8584
Clostridia sp. MGS:1143	X - 17354	0.05	4.9	1.2e-06	3e-05	8584
Lachnospiraceae sp. MGS:0233	gamma-glutamylvaline	-0.05	-4.9	1.2e-06	3e-05	8584
Eubacteriales sp. MGS:0699	phenyllactate (PLA)	-0.05	-4.9	1.2e-06	3e-05	8583
Bacteria sp. MGS:0492	3-hydroxy-2-methylpyridine sulfate	0.05	4.9	1.2e-06	3e-05	8584
Ruminococcus sp. MGS:0131	ascorbic acid 3-sulfate*	0.05	4.9	1.2e-06	3e-05	8583
Lachnospiraceae sp. MGS:0172	glucuronate	-0.05	-4.9	1.2e-06	3e-05	8584
Clostridiaceae sp. MGS:0608	5alpha-pregnan-3beta,20alpha-diol monosulfate (2)	0.05	4.9	1.2e-06	3e-05	8584
Ruthenibacterium lactatiformans MGS:0020	X - 12410	-0.05	-4.9	1.2e-06	3e-05	8584
Lachnospiraceae sp. MGS:0336	4-oxo-retinoic acid	-0.05	-4.9	1.2e-06	3e-05	8584
Eubacteriales sp. MGS:1377	1-linoleoyl-GPC (18:2)	0.05	4.9	1.2e-06	3e-05	8584
Intestinibacillus sp. Marseille-P4005 MGS:0168	isovalerylglycine	-0.05	-4.9	1.2e-06	3e-05	8584
Streptococcus sobrinus MGS:1366	X - 12306	-0.05	-4.9	1.2e-06	3e-05	8584
Eubacteriales sp. MGS:0087	1-stearoyl-2-oleoyl-GPC (18:0/18:1)	-0.05	-4.9	1.2e-06	3e-05	8584
Eubacteriales sp. MGS:0438	X - 12798	0.05	4.9	1.2e-06	3e-05	8584
Clostridia sp. MGS:0368	X - 21821	-0.05	-4.9	1.2e-06	3e-05	8584
Eubacteriales sp. MGS:0563	phenylacetylglutamine	0.05	4.9	1.2e-06	3e-05	8584
Eubacteriales sp. MGS:0316	glucuronide of piperine metabolite C17H21NO3 (3)*	-0.05	-4.9	1.2e-06	3e-05	8584
Eubacteriales sp. MGS:0614	tryptophan betaine	0.05	4.9	1.2e-06	3e-05	8584
Collinsella sp. AF08-23 MGS:1036	hydroxycotinine	0.05	4.9	1.2e-06	3e-05	8584
Dorea longicatena MGS:0039	cysteinylglycine disulfide*	0.05	4.9	1.2e-06	3e-05	8584
Rothia mucilaginosa MGS:0559	N-acetylputrescine	0.05	4.9	1.2e-06	3e-05	8584
Parabacteroides merdae MGS:0065	X - 26062	0.05	4.9	1.2e-06	3e-05	8584
Clostridia sp. MGS:0893	X - 21736	-0.05	-4.9	1.2e-06	3e-05	8584
Desulfovibrionales sp. MGS:0266	deoxycholic acid 12-sulfate*	0.05	4.9	1.2e-06	3e-05	8584
Eubacteriales sp. MGS:1026	X - 12851	-0.05	-4.9	1.2e-06	3e-05	8584
Eubacteriales sp. MGS:0644	1,3-dimethylurate	-0.05	-4.9	1.2e-06	3e-05	8584
Eubacteriales sp. MGS:1369	ursodeoxycholate	-0.05	-4.9	1.2e-06	3e-05	8584
Eubacteriales sp. MGS:0069	(15:3)-anacardic acid	0.08	4.9	1.2e-06	3e-05	3812
Eubacteriales sp. MGS:0427	3-ureidopropionate	0.05	4.9	1.2e-06	3e-05	8584
Eubacteriales sp. MGS:1321	1-methylurate	0.05	4.9	1.2e-06	3e-05	8584
Eubacteriales sp. MGS:0409	1-oleoyl-2-docosahexaenoyl-GPC (18:1/22:6)*	0.05	4.9	1.2e-06	3e-05	8584
Eubacteriales sp. MGS:0083	N-acetylglucosamine/N-acetylgalactosamine	-0.05	-4.9	1.2e-06	3e-05	8584
Eubacteriales sp. MGS:0580	heneicosapentaenoate (21:5n3)	-0.05	-4.9	1.2e-06	3e-05	8584
Oscillospiraceae sp. MGS:0130	glycoursodeoxycholic acid sulfate (1)	0.05	4.9	1.2e-06	3e-05	8584
Eubacteriales sp. MGS:0149	ethyl beta-glucopyranoside	-0.05	-4.9	1.2e-06	3e-05	8584
Eubacteriales sp. MGS:0185	1-palmitoyl-2-oleoyl-GPI (16:0/18:1)*	0.05	4.9	1.2e-06	3e-05	8584
Eubacteriales sp. MGS:0189	chenodeoxycholate	0.05	4.9	1.2e-06	3e-05	8584
Negativibacillus massiliensis MGS:0356	indolepropionate	-0.05	-4.9	1.2e-06	3e-05	8584
Clostridium sp. AT4 MGS:0347	tryptophan betaine	-0.05	-4.9	1.2e-06	3e-05	8584
Firmicutes sp. MGS:0587	lactate	-0.05	-4.9	1.2e-06	3e-05	8584
Mediterraneibacter glycyrrhizinilyticus MGS:0314	leucine	0.05	4.9	1.2e-06	3e-05	8584
Eubacteriales sp. MGS:0438	X - 21842	-0.05	-4.9	1.2e-06	3e-05	8584
Enterococcus faecalis MGS:0742	5-hydroxylysine	0.05	4.9	1.2e-06	3e-05	8584
Eubacteriales sp. MGS:0434	3-ureidopropionate	-0.05	-4.9	1.2e-06	3e-05	8584
Oscillospiraceae sp. MGS:0074	2-propyl-4-pentenoate (4-ene-valproate)	0.05	4.9	1.2e-06	3e-05	8584
Eubacteriales sp. MGS:0190	X - 24418	0.05	4.9	1.2e-06	3e-05	8584
Eubacterium sp. MGS:0248	X - 23782	0.05	4.9	1.2e-06	3e-05	8584
Blautia sp. MGS:0416	alpha-ketobutyrate	0.05	4.9	1.2e-06	3e-05	8583
Eubacteriales sp. MGS:0419	isobutyrylglycine	0.05	4.9	1.2e-06	3e-05	8584
Bifidobacterium dentium MGS:0579	3-hydroxy-2-ethylpropionate	-0.05	-4.9	1.2e-06	3e-05	8584
Firmicutes sp. MGS:0915	pyruvate	-0.05	-4.9	1.2e-06	3e-05	8583
Oscillospiraceae sp. MGS:0382	X - 18901	0.05	4.9	1.2e-06	3e-05	8584
Eubacteriales sp. MGS:0803	pregnanediol-3-glucuronide	0.05	4.9	1.2e-06	3e-05	8584
Eubacteriales sp. MGS:0477	3-phenylpropionate (hydrocinnamate)	0.05	4.9	1.2e-06	3e-05	8584
Eubacteriales sp. MGS:0235	X - 12906	0.05	4.9	1.2e-06	3e-05	8584
Lachnospiraceae sp. MGS:0180	etiocholanolone glucuronide	0.05	4.9	1.2e-06	3e-05	8584
Firmicutes sp. MGS:1211	X - 12216	0.05	4.9	1.2e-06	3e-05	8584
Blautia sp. AF19-10LB MGS:0157	X - 21312	0.05	4.9	1.2e-06	3e-05	8584
Merdimonas faecis MGS:0494	X - 11795	0.05	4.9	1.2e-06	3e-05	8584
Streptococcus anginosus MGS:0680	glutamate	0.05	4.9	1.2e-06	3e-05	8584
Eubacteriales sp. MGS:0335	sphingomyelin (d18:0/20:0, d16:0/22:0)*	0.05	4.9	1.2e-06	3e-05	8584
Oscillospiraceae sp. MGS:0616	3-hydroxycotinine glucuronide	-0.05	-4.9	1.2e-06	3e-05	8584
Anaeromassilibacillus sp. Marseille-P3371 MGS:0304	xanthosine	-0.05	-4.9	1.2e-06	3e-05	8584
Clostridiaceae sp. MGS:0238	3-(3-amino-3-carboxypropyl)uridine*	-0.05	-4.9	1.2e-06	3e-05	8584
Bacteria sp. MGS:0778	2-methoxyhydroquinone sulfate (2)	-0.05	-4.9	1.2e-06	3e-05	8584
Eubacteriales sp. MGS:0321	docosatrienoate (22:3n6)*	-0.05	-4.9	1.2e-06	3e-05	8584
Clostridia sp. MGS:0599	X - 18935	0.08	4.9	1.2e-06	3e-05	3812
Clostridia sp. MGS:0272	oleoyl-arachidonoyl-glycerol (18:1/20:4) [2]*	-0.05	-4.9	1.2e-06	3e-05	8584
Erysipelatoclostridium ramosum MGS:0538	palmitoleate (16:1n7)	0.05	4.9	1.2e-06	3e-05	8584
Lachnospiraceae sp. MGS:0393	N-(2-furoyl)glycine	-0.05	-4.9	1.2e-06	3e-05	8584
Amedibacillus dolichus MGS:0798	1-stearoyl-2-oleoyl-GPE (18:0/18:1)	0.05	4.9	1.2e-06	3e-05	8584
Clostridiaceae sp. MGS:0471	X - 24757	0.05	4.9	1.2e-06	3e-05	8584
Eubacteriales sp. MGS:0249	1-(1-enyl-stearoyl)-GPE (P-18:0)*	0.05	4.9	1.2e-06	3e-05	8584
Clostridium sp. MGS:0059	alpha-CMBHC glucuronide	-0.07	-4.9	1.2e-06	3e-05	4772
Clostridia sp. MGS:0550	gamma-glutamylvaline	-0.05	-4.9	1.2e-06	3e-05	8584
Eubacteriales sp. MGS:0554	phenol glucuronide	-0.05	-4.9	1.2e-06	3e-05	8584
Oscillospiraceae sp. MGS:0343	histidine betaine (hercynine)*	0.05	4.9	1.2e-06	3e-05	8584
Eubacteriales sp. MGS:0296	2-oxoarginine*	-0.05	-4.9	1.2e-06	3e-05	8584
Collinsella bouchesdurhonensis MGS:0299	1-palmitoyl-2-palmitoleoyl-GPC (16:0/16:1)*	0.05	4.9	1.2e-06	3e-05	8584
Streptococcus mutans MGS:0677	phenylacetylcarnitine	0.05	4.9	1.2e-06	3e-05	8584
Eubacteriales sp. MGS:0322	phenol sulfate	-0.05	-4.9	1.2e-06	3e-05	8584
Dielma fastidiosa MGS:0400	1,2-dilinoleoyl-GPC (18:2/18:2)	-0.05	-4.9	1.2e-06	3e-05	8584
Eubacteriales sp. MGS:0614	chiro-inositol	0.05	4.9	1.2e-06	3e-05	8583
Eubacteriales sp. MGS:0244	valine	-0.05	-4.9	1.2e-06	3e-05	8584
Clostridia sp. MGS:1247	X - 24531	0.08	4.9	1.2e-06	3e-05	3812
Aeromonadales sp. MGS:0796	indoleacetoylcarnitine*	0.06	4.9	1.2e-06	3e-05	5703
Eubacteriales sp. MGS:0226	1-palmitoyl-2-oleoyl-GPE (16:0/18:1)	-0.05	-4.9	1.2e-06	3e-05	8584
Ruthenibacterium lactatiformans MGS:0020	N-acetylalanine	0.05	4.9	1.2e-06	3e-05	8583
Clostridia sp. MGS:1408	X - 11843	0.05	4.9	1.2e-06	3e-05	8584
Oscillospiraceae sp. MGS:0560	nicotine	0.08	4.9	1.2e-06	3e-05	3812
Eubacteriales sp. MGS:0434	X - 24812	0.05	4.9	1.2e-06	3e-05	8584
Oscillospiraceae sp. MGS:0072	X - 26119	0.11	4.9	1.2e-06	3e-05	1891
[Ruminococcus] torques MGS:0034	1-stearoyl-GPG (18:0)	0.05	4.9	1.2e-06	3e-05	8584
Eubacteriales sp. MGS:0137	gamma-glutamylphenylalanine	-0.05	-4.9	1.2e-06	3e-05	8584
Eisenbergiella tayi MGS:0355	X - 18913	-0.05	-4.9	1.2e-06	3e-05	8584
Eubacteriales sp. MGS:0528	leucine	-0.05	-4.9	1.2e-06	3e-05	8584
Oscillospiraceae sp. MGS:0207	asparagine	0.05	4.9	1.2e-06	3e-05	8584
Eubacteriales sp. MGS:0978	deoxycholate	-0.05	-4.9	1.2e-06	3e-05	8584
Faecalibacterium sp. MGS:0042	2-hydroxydecanoate	-0.05	-4.9	1.2e-06	3e-05	8584
Eubacteriales sp. MGS:0392	vanillic acid glycine	0.05	4.9	1.2e-06	3e-05	8584
Eubacteriales sp. MGS:0534	hydantoin-5-propionate	-0.05	-4.9	1.2e-06	3e-05	8583
Oscillospiraceae sp. MGS:0207	X - 15486	-0.05	-4.9	1.2e-06	3e-05	8584
Ligilactobacillus ruminis MGS:0484	X - 25524	0.08	4.9	1.2e-06	3e-05	3812
Eubacteriales sp. MGS:0188	X - 23659	0.05	4.9	1.2e-06	3e-05	8584
Eubacteriales sp. MGS:0102	Urolithin B glucuronide	0.08	4.9	1.2e-06	3e-05	3812
Butyrivibrio crossotus MGS:0413	glycerate	0.05	4.9	1.2e-06	3e-05	8583
[Clostridium] spiroforme MGS:0259	2-palmitoyl-GPC (16:0)*	0.05	4.9	1.2e-06	3e-05	8584
Lachnospiraceae sp. MGS:0930	X - 13728	0.05	4.9	1.2e-06	3e-05	8584
Oscillospiraceae sp. MGS:0256	imidazole propionate	0.05	4.9	1.2e-06	3e-05	8584
Eubacteriales sp. MGS:0320	cysteine sulfinic acid	-0.05	-4.9	1.2e-06	3e-05	8584
Eubacteriales sp. MGS:0547	carotene diol (2)	-0.05	-4.9	1.2e-06	3e-05	8584
Eubacteriales sp. MGS:0856	sphingomyelin (d18:0/20:0, d16:0/22:0)*	-0.05	-4.9	1.2e-06	3e-05	8584
Dorea sp. AF36-15AT MGS:0052	O-acetylhomoserine	-0.07	-4.9	1.2e-06	3e-05	4772
Veillonella dispar MGS:0227	X - 11858	0.05	4.9	1.2e-06	3e-05	8584
Eubacteriales sp. MGS:0178	10-undecenoate (11:1n1)	-0.05	-4.9	1.2e-06	3e-05	8584
Hydrogeniiclostidium mannosilyticum MGS:0294	methylnaphthyl sulfate (2)*	0.05	4.9	1.2e-06	3e-05	8584
Firmicutes sp. MGS:0817	deoxycholate	-0.05	-4.9	1.2e-06	3e-05	8584
Lachnospiraceae sp. MGS:0233	N-acetylphenylalanine	-0.05	-4.9	1.2e-06	3e-05	8584
Eubacteriales sp. MGS:0432	X - 12261	0.05	4.9	1.2e-06	3e-05	8584
Negativibacillus massiliensis MGS:0356	X - 12117	-0.05	-4.9	1.2e-06	3e-05	8584
Eubacteriales sp. MGS:0229	isoeugenol sulfate	0.05	4.9	1.2e-06	3e-05	8584
Eubacteriales sp. MGS:0762	2-hydroxyacetaminophen sulfate*	0.05	4.9	1.2e-06	3e-05	8584
Eubacteriales sp. MGS:0851	X - 25520	0.05	4.9	1.2e-06	3e-05	8584
Eubacteriales sp. MGS:1101	3-hydroxycotinine glucuronide	0.05	4.9	1.2e-06	3e-05	8584
Oscillospiraceae sp. MGS:0576	N-acetyl-1-methylhistidine*	0.05	4.9	1.2e-06	3e-05	8584
Clostridium sp. AF15-31 MGS:0293	X - 24337	-0.05	-4.9	1.2e-06	3e-05	8584
Firmicutes sp. MGS:0341	1-stearoyl-2-arachidonoyl-GPI (18:0/20:4)	-0.05	-4.9	1.2e-06	3e-05	8584
Eubacteriales sp. MGS:0197	beta-cryptoxanthin	0.05	4.9	1.2e-06	3e-05	8584
Ligilactobacillus ruminis MGS:0484	2S,3R-dihydroxybutyrate	-0.05	-4.9	1.2e-06	3e-05	8583
Eubacteriales sp. MGS:0685	X - 23997	0.05	4.9	1.2e-06	3e-05	8584
Eubacteriales sp. MGS:0477	diacylglycerol (16:1/18:2 [2], 16:0/18:3 [1])*	-0.08	-4.9	1.2e-06	3e-05	3812
Dorea phocaeensis MGS:0865	X - 23639	-0.05	-4.9	1.2e-06	3e-05	8584
Rothia mucilaginosa MGS:0559	heptenedioate (C7:1-DC)*	-0.05	-4.9	1.2e-06	3e-05	8583
Limosilactobacillus oris MGS:1462	imidazole propionate	0.05	4.9	1.2e-06	3e-05	8584
Eubacteriales sp. MGS:0843	N-carbamoylalanine	0.07	4.9	1.2e-06	3e-05	4772
Flavonifractor sp. An10 MGS:0495	theanine	-0.05	-4.9	1.2e-06	3e-05	8584
Eubacteriales sp. MGS:0593	taurolithocholate 3-sulfate	0.05	4.9	1.2e-06	3e-05	8584
Eubacteriales sp. MGS:0396	X - 11880	-0.05	-4.9	1.2e-06	3e-05	8584
Eubacteriales sp. MGS:0311	gamma-glutamylleucine	-0.05	-4.9	1.2e-06	3e-05	8584
Eubacteriales sp. MGS:0202	O-acetylhomoserine	-0.07	-4.9	1.2e-06	3e-05	4772
Oscillibacter sp. MGS:0372	pregnanediol-3-glucuronide	0.05	4.9	1.2e-06	3e-05	8584
Eubacteriales sp. MGS:0580	N,N-dimethyl-5-aminovalerate	0.06	4.9	1.2e-06	3e-05	6693
Eubacteriales sp. MGS:0664	X - 25422	0.05	4.9	1.2e-06	3e-05	8584
Bacteria sp. MGS:1251	X - 12126	0.05	4.9	1.2e-06	3e-05	8584
Bacteria sp. MGS:0911	X - 25503	0.05	4.9	1.2e-06	3e-05	8584
[Clostridium] hylemonae MGS:1580	3-(4-hydroxyphenyl)lactate	-0.05	-4.9	1.2e-06	3.1e-05	8584
Acidaminococcus intestini MGS:0407	cotinine N-oxide	0.05	4.9	1.2e-06	3.1e-05	8584
Pseudoflavonifractor sp. MGS:0844	X - 24811	0.05	4.9	1.2e-06	3.1e-05	8584
Eubacteriales sp. MGS:0069	gamma-glutamylphenylalanine	-0.05	-4.9	1.2e-06	3.1e-05	8584
Lachnospiraceae sp. MGS:0180	octadecadienedioate (C18:2-DC)*	0.05	4.9	1.2e-06	3.1e-05	8584
[Ruminococcus] gnavus MGS:0239	palmitate (16:0)	0.05	4.9	1.2e-06	3.1e-05	8584
Eubacteriales sp. MGS:0730	X - 18901	0.05	4.9	1.2e-06	3.1e-05	8584
Oscillospiraceae sp. MGS:0576	X - 12410	-0.05	-4.9	1.2e-06	3.1e-05	8584
Eubacteriales sp. MGS:0843	histidine betaine (hercynine)*	-0.05	-4.9	1.2e-06	3.1e-05	8584
Eubacteriales sp. MGS:0846	N-stearoyl-sphingosine (d18:1/18:0)*	-0.05	-4.9	1.2e-06	3.1e-05	8584
Oscillospiraceae sp. MGS:0437	trans-4-hydroxyproline	-0.05	-4.9	1.2e-06	3.1e-05	8584
Enterocloster citroniae MGS:0285	ribitol	0.05	4.9	1.2e-06	3.1e-05	8583
Eubacteriales sp. MGS:0546	X - 25503	0.05	4.9	1.2e-06	3.1e-05	8584
Clostridia sp. MGS:0787	oleoyl-arachidonoyl-glycerol (18:1/20:4) [2]*	-0.05	-4.9	1.2e-06	3.1e-05	8584
Eubacteriales sp. MGS:0381	argininate*	0.05	4.9	1.2e-06	3.1e-05	8584
Duodenibacillus massiliensis MGS:0481	cinnamoylglycine	0.05	4.9	1.3e-06	3.1e-05	8584
Eubacteriales sp. MGS:0457	hyocholate	0.05	4.9	1.3e-06	3.1e-05	8584
Eubacteriales sp. MGS:0249	methyl indole-3-acetate	0.05	4.9	1.3e-06	3.1e-05	8584
Eubacteriales sp. MGS:0940	5alpha-pregnan-3beta,20alpha-diol disulfate	0.05	4.9	1.3e-06	3.1e-05	8584
Clostridia sp. MGS:1020	3-methylcytidine	-0.05	-4.9	1.3e-06	3.1e-05	8584
Mogibacterium kristiansenii MGS:0522	5alpha-androstan-3alpha,17beta-diol monosulfate (2)	0.05	4.9	1.3e-06	3.1e-05	8584
Erysipelatoclostridium sp. MGS:0313	3-hydroxy-2-ethylpropionate	0.05	4.9	1.3e-06	3.1e-05	8584
Eubacteriales sp. MGS:0790	glycolithocholate sulfate*	0.05	4.9	1.3e-06	3.1e-05	8584
Roseburia sp. AM59-24XD MGS:0391	1-palmitoyl-2-palmitoleoyl-GPC (16:0/16:1)*	-0.05	-4.9	1.3e-06	3.1e-05	8584
Eubacteriales sp. MGS:0758	metabolonic lactone sulfate	-0.05	-4.9	1.3e-06	3.1e-05	8584
Eubacteriales sp. MGS:0917	5alpha-pregnan-3beta,20alpha-diol monosulfate (2)	0.05	4.9	1.3e-06	3.1e-05	8584
Bilophila wadsworthia MGS:0049	X - 21842	-0.05	-4.9	1.3e-06	3.1e-05	8584
Eubacteriales sp. MGS:0162	X - 11847	0.06	4.9	1.3e-06	3.1e-05	5703
Ruminococcus sp. AF21-42 MGS:0111	ursodeoxycholate	0.05	4.9	1.3e-06	3.1e-05	8584
Eubacteriales sp. MGS:0216	1-lignoceroyl-GPC (24:0)	-0.05	-4.9	1.3e-06	3.1e-05	8584
Butyricicoccus sp. OM04-18BH MGS:0139	carotene diol (3)	0.05	4.9	1.3e-06	3.1e-05	8584
Eubacteriales sp. MGS:0232	linoleoylcarnitine (C18:2)*	0.05	4.9	1.3e-06	3.1e-05	8584
Streptococcus mutans MGS:0677	1-stearoyl-2-docosahexaenoyl-GPC (18:0/22:6)	-0.05	-4.9	1.3e-06	3.1e-05	8584
Clostridia sp. MGS:0512	X - 23997	0.05	4.9	1.3e-06	3.1e-05	8584
Eubacteriales sp. MGS:0162	1-methyl-5-imidazoleacetate	0.05	4.9	1.3e-06	3.1e-05	8584
Clostridia sp. MGS:0682	carotene diol (1)	0.05	4.9	1.3e-06	3.1e-05	8584
Agathobaculum sp. MGS:0679	riboflavin (Vitamin B2)	-0.05	-4.9	1.3e-06	3.1e-05	8584
Bacteroides sp. MGS:0030	dimethyl sulfone	-0.05	-4.9	1.3e-06	3.1e-05	8584
Eubacteriales sp. MGS:0516	glutamate	-0.05	-4.9	1.3e-06	3.1e-05	8584
Desulfovibrionaceae sp. MGS:1267	X - 21442	0.05	4.9	1.3e-06	3.1e-05	8584
Lachnospiraceae sp. MGS:1615	isoursodeoxycholate	0.05	4.9	1.3e-06	3.1e-05	8584
Eubacteriales sp. MGS:0528	X - 12013	0.05	4.9	1.3e-06	3.1e-05	8584
Eubacteriales sp. MGS:0449	X - 22509	0.05	4.9	1.3e-06	3.1e-05	8584
Eubacteriales sp. MGS:0498	beta-cryptoxanthin	-0.05	-4.9	1.3e-06	3.1e-05	8584
Eubacteriales sp. MGS:0125	X - 23997	0.05	4.9	1.3e-06	3.1e-05	8584
Scardovia wiggsiae MGS:1737	1-carboxyethylphenylalanine	0.05	4.9	1.3e-06	3.1e-05	8584
Clostridium sp. MGS:0050	stearoylcholine*	-0.05	-4.9	1.3e-06	3.1e-05	8584
Methanobrevibacter smithii MGS:0152	chenodeoxycholate	0.05	4.9	1.3e-06	3.1e-05	8584
Ruminococcus sp. AM42-11 MGS:0002	aspartate	0.05	4.9	1.3e-06	3.1e-05	8584
Lachnospiraceae sp. MGS:1066	oxalate (ethanedioate)	-0.05	-4.9	1.3e-06	3.1e-05	8584
Eubacteriales sp. MGS:0270	X - 25420	0.05	4.9	1.3e-06	3.1e-05	8584
Eubacteriales sp. MGS:0402	X - 16124	-0.05	-4.9	1.3e-06	3.1e-05	8584
Clostridium sp. OF03-18AA MGS:0119	X - 16964	-0.05	-4.9	1.3e-06	3.1e-05	8584
Clostridia sp. MGS:1057	11beta-hydroxyetiocholanolone glucuronide*	0.05	4.9	1.3e-06	3.1e-05	8584
Eubacteriales sp. MGS:0062	tryptophan betaine	0.05	4.9	1.3e-06	3.1e-05	8584
Eubacteriales sp. MGS:0421	p-cresol sulfate	0.05	4.9	1.3e-06	3.1e-05	8584
Butyricicoccus sp. MGS:0008	anthranilate	-0.06	-4.9	1.3e-06	3.1e-05	6693
Eubacteriales sp. MGS:0450	4-methylcatechol sulfate	0.05	4.9	1.3e-06	3.1e-05	8584
Desulfovibrionales sp. MGS:0266	4-hydroxychlorothalonil	0.05	4.9	1.3e-06	3.1e-05	8584
Emergencia timonensis MGS:0901	carotene diol (3)	-0.05	-4.9	1.3e-06	3.1e-05	8584
Eubacteriales sp. MGS:0335	gentisate	-0.05	-4.9	1.3e-06	3.1e-05	8584
Mediterraneibacter glycyrrhizinilyticus MGS:0314	N,N-dimethyl-5-aminovalerate	-0.06	-4.9	1.3e-06	3.1e-05	6693
Roseburia inulinivorans MGS:0036	glutamine	-0.05	-4.8	1.3e-06	3.1e-05	8584
Anaerobutyricum hallii MGS:0012	stearidonate (18:4n3)	0.05	4.8	1.3e-06	3.1e-05	8584
Eubacteriales sp. MGS:0580	X - 24352	-0.05	-4.8	1.3e-06	3.1e-05	8584
Eubacteriales sp. MGS:0442	aspartate	-0.05	-4.8	1.3e-06	3.1e-05	8584
Oscillibacter sp. PEA192 MGS:0021	4-hydroxyglutamate	0.05	4.8	1.3e-06	3.1e-05	8584
Clostridiaceae sp. MGS:0608	N-acetyl-2-aminooctanoate*	-0.05	-4.8	1.3e-06	3.1e-05	8584
Lachnospiraceae sp. MGS:0018	2-hydroxysebacate	-0.05	-4.8	1.3e-06	3.1e-05	8584
Latilactobacillus sakei subsp. sakei MGS:0836	X - 11483	0.05	4.8	1.3e-06	3.1e-05	8584
Oscillospiraceae sp. MGS:0382	X - 11850	0.05	4.8	1.3e-06	3.1e-05	8584
Eubacteriales sp. MGS:0321	S-methylcysteine sulfoxide	0.05	4.8	1.3e-06	3.1e-05	8584
Blautia obeum MGS:0009	1-(1-enyl-palmitoyl)-GPC (P-16:0)*	-0.05	-4.8	1.3e-06	3.1e-05	8584
Coprococcus catus MGS:0037	glycochenodeoxycholate glucuronide (1)	0.05	4.8	1.3e-06	3.1e-05	8584
Oscillospiraceae sp. MGS:0146	N-formylphenylalanine	0.05	4.8	1.3e-06	3.1e-05	8584
Clostridium sp. M62/1 MGS:0354	3-methylcytidine	0.05	4.8	1.3e-06	3.1e-05	8584
Collinsella sp. WCA1-178-WT-3 (M2) MGS:1245	X - 23782	-0.05	-4.8	1.3e-06	3.1e-05	8584
Anaerotignum lactatifermentans MGS:0676	X - 25422	0.05	4.8	1.3e-06	3.1e-05	8584
Oscillospiraceae sp. MGS:0616	1-palmitoyl-2-oleoyl-GPC (16:0/18:1)	-0.05	-4.8	1.3e-06	3.1e-05	8584
Lachnotalea sp. AF33-28 MGS:0403	imidazole propionate	-0.05	-4.8	1.3e-06	3.1e-05	8584
Intestinimonas butyriciproducens MGS:0187	X - 17438	0.05	4.8	1.3e-06	3.1e-05	8584
Lachnoclostridium sp. An138 MGS:0395	deoxycholic acid glucuronide	-0.05	-4.8	1.3e-06	3.1e-05	8584
Eubacteriales sp. MGS:0345	X - 19183	-0.05	-4.8	1.3e-06	3.1e-05	8584
Veillonellales sp. MGS:1363	o-cresol sulfate	0.05	4.8	1.3e-06	3.1e-05	8584
Eubacteriales sp. MGS:0644	5alpha-androstan-3alpha,17beta-diol monosulfate (2)	0.05	4.8	1.3e-06	3.1e-05	8584
Parabacteroides merdae MGS:0065	X - 17354	-0.05	-4.8	1.3e-06	3.1e-05	8584
Eubacteriales sp. MGS:0630	ascorbic acid 3-sulfate*	0.05	4.8	1.3e-06	3.1e-05	8583
Erysipelatoclostridium sp. MGS:0313	4-methylhexanoylglutamine	0.05	4.8	1.3e-06	3.1e-05	8584
Eubacteriales sp. MGS:0870	5alpha-androstan-3beta,17alpha-diol disulfate	0.05	4.8	1.3e-06	3.1e-05	8584
Dialister pneumosintes MGS:1496	4-hydroxyphenylacetylglutamine	0.05	4.8	1.3e-06	3.1e-05	8584
Anaerotignum faecicola MGS:0090	o-cresol sulfate	-0.05	-4.8	1.3e-06	3.1e-05	8584
Fusicatenibacter saccharivorans MGS:0004	cysteinylglycine disulfide*	0.05	4.8	1.3e-06	3.1e-05	8584
Coprococcus catus MGS:0037	1-carboxyethylisoleucine	0.05	4.8	1.3e-06	3.1e-05	8584
Massilimicrobiota timonensis MGS:0825	3-acetylphenol sulfate	0.05	4.8	1.3e-06	3.1e-05	8584
Eubacteriales sp. MGS:0185	5-acetylamino-6-amino-3-methyluracil	0.05	4.8	1.3e-06	3.1e-05	8583
Blautia obeum MGS:0001	threonine	-0.05	-4.8	1.3e-06	3.1e-05	8584
Eubacteriales sp. MGS:0244	stearoylcarnitine (C18)	0.05	4.8	1.3e-06	3.1e-05	8584
Eubacteriales sp. MGS:0270	X - 21661	-0.08	-4.9	1.3e-06	3.1e-05	3812
Lachnospiraceae sp. MGS:0748	X - 23662	-0.05	-4.8	1.3e-06	3.1e-05	8584
Ruminococcus sp. MGS:0337	X - 21661	0.08	4.9	1.3e-06	3.1e-05	3812
Eggerthellaceae sp. MGS:0171	X - 11847	-0.06	-4.9	1.3e-06	3.1e-05	5703
Eubacteriales sp. MGS:0457	1-palmitoyl-2-arachidonoyl-GPC (16:0/20:4n6)	-0.05	-4.8	1.3e-06	3.1e-05	8584
Eubacteriales sp. MGS:0720	taurodeoxycholate	0.05	4.8	1.3e-06	3.1e-05	8584
Eubacteriales sp. MGS:1185	deoxycholate	-0.05	-4.8	1.3e-06	3.1e-05	8584
Eubacteriales sp. MGS:0213	2-O-methylascorbic acid	-0.05	-4.8	1.3e-06	3.1e-05	8584
Eubacteriales sp. MGS:0161	oleoyl-arachidonoyl-glycerol (18:1/20:4) [2]*	-0.05	-4.8	1.3e-06	3.1e-05	8584
Eubacteriales sp. MGS:0827	X - 22509	0.05	4.8	1.3e-06	3.1e-05	8584
Lachnospiraceae sp. MGS:0180	taurodeoxycholate	-0.05	-4.8	1.3e-06	3.1e-05	8584
Eubacteriales sp. MGS:0792	2-O-methylascorbic acid	-0.05	-4.8	1.3e-06	3.1e-05	8584
Eubacteriales sp. MGS:0635	3-methyl-2-oxobutyrate	-0.05	-4.8	1.3e-06	3.1e-05	8584
Eubacteriales sp. MGS:0419	1-palmitoyl-2-arachidonoyl-GPI (16:0/20:4)*	-0.05	-4.8	1.3e-06	3.1e-05	8584
Clostridia sp. MGS:0272	gentisate	0.05	4.8	1.3e-06	3.1e-05	8584
Lactococcus lactis subsp. lactis MGS:0318	myristoyl dihydrosphingomyelin (d18:0/14:0)*	0.05	4.8	1.3e-06	3.1e-05	8584
Christensenella hongkongensis MGS:0176	2S,3R-dihydroxybutyrate	0.05	4.8	1.3e-06	3.1e-05	8583
Oscillospiraceae sp. MGS:1161	3-ethylcatechol sulfate (1)	0.05	4.8	1.3e-06	3.1e-05	8584
Collinsella stercoris MGS:1140	N-acetyl-cadaverine	0.08	4.9	1.3e-06	3.1e-05	3812
Eubacteriales sp. MGS:1107	chenodeoxycholic acid sulfate (1)	0.08	4.9	1.3e-06	3.1e-05	3812
Intestinimonas massiliensis MGS:0198	1-palmitoyl-2-linoleoyl-GPI (16:0/18:2)	-0.05	-4.8	1.3e-06	3.1e-05	8583
Veillonella rogosae MGS:0324	3-amino-2-piperidone	-0.05	-4.8	1.3e-06	3.1e-05	8584
Eubacteriales sp. MGS:1065	4-methylcatechol sulfate	0.05	4.8	1.3e-06	3.1e-05	8584
Oscillospiraceae sp. MGS:0560	X - 17351	-0.05	-4.8	1.3e-06	3.1e-05	8584
Bacteria sp. MGS:0801	X - 12306	-0.05	-4.8	1.3e-06	3.1e-05	8584
Pseudoflavonifractor sp. An184 MGS:0253	1-palmitoyl-2-oleoyl-GPE (16:0/18:1)	0.05	4.8	1.3e-06	3.1e-05	8584
Eubacteriales sp. MGS:0267	carotene diol (3)	0.05	4.8	1.3e-06	3.1e-05	8584
Eubacteriales sp. MGS:0443	X - 18901	0.05	4.8	1.3e-06	3.1e-05	8584
Eubacteriales sp. MGS:0453	X - 24556	0.08	4.9	1.3e-06	3.1e-05	3812
Eubacteriales sp. MGS:0092	alpha-hydroxycaproate	-0.08	-4.9	1.3e-06	3.1e-05	3812
Clostridia sp. MGS:0706	X - 22509	0.05	4.8	1.3e-06	3.1e-05	8584
Methanobrevibacter smithii MGS:0152	4-hydroxycoumarin	0.05	4.8	1.3e-06	3.1e-05	8584
Eubacteriales sp. MGS:0548	3-hydroxyisobutyrate	-0.05	-4.8	1.3e-06	3.1e-05	8583
Eubacteriales sp. MGS:0123	1-carboxyethylvaline	0.05	4.8	1.3e-06	3.1e-05	8584
Faecalibacterium sp. MGS:0732	sphingomyelin (d18:2/24:2)*	0.05	4.8	1.3e-06	3.1e-05	8584
Faecalibacterium prausnitzii MGS:0378	glyco-beta-muricholate**	-0.05	-4.8	1.3e-06	3.1e-05	8584
Eubacteriales sp. MGS:0128	glycine conjugate of C10H12O2*	0.05	4.8	1.3e-06	3.1e-05	8584
Eubacteriales sp. MGS:0193	epiandrosterone sulfate	0.05	4.8	1.3e-06	3.1e-05	8584
Clostridiaceae sp. MGS:0330	X - 23639	0.05	4.8	1.3e-06	3.1e-05	8584
Amedibacillus dolichus MGS:0798	X - 21845	0.05	4.8	1.3e-06	3.1e-05	8584
Clostridia sp. MGS:0741	hydroxycotinine	-0.05	-4.8	1.3e-06	3.1e-05	8584
Bifidobacterium dentium MGS:0579	glycochenodeoxycholate 3-sulfate	0.05	4.8	1.3e-06	3.1e-05	8584
Betaproteobacteria sp. MGS:1138	X - 16124	0.05	4.8	1.3e-06	3.1e-05	8584
Eubacteriales sp. MGS:0136	X - 18935	0.08	4.9	1.3e-06	3.1e-05	3812
Eubacteriales sp. MGS:0870	taurodeoxycholate	-0.05	-4.8	1.3e-06	3.1e-05	8584
Lachnospiraceae sp. MGS:0252	1-(1-enyl-palmitoyl)-2-linoleoyl-GPE (P-16:0/18:2)*	0.05	4.8	1.3e-06	3.1e-05	8584
Dorea sp. AF36-15AT MGS:0052	X - 15486	0.05	4.8	1.3e-06	3.1e-05	8584
Blautia producta MGS:0619	1-(1-enyl-palmitoyl)-2-linoleoyl-GPC (P-16:0/18:2)*	-0.05	-4.8	1.3e-06	3.1e-05	8584
Eubacteriales sp. MGS:0305	X - 25422	-0.05	-4.8	1.3e-06	3.1e-05	8584
Eubacteriales sp. MGS:0594	campesterol	0.05	4.8	1.3e-06	3.1e-05	8584
Desulfovibrio piger MGS:0240	mannose	0.05	4.8	1.3e-06	3.1e-05	8583
Flavonifractor plautii MGS:0079	(2,4 or 2,5)-dimethylphenol sulfate	0.05	4.8	1.3e-06	3.1e-05	8584
Intestinibacter sp. MGS:0194	cholesterol sulfate	-0.06	-4.9	1.3e-06	3.1e-05	5703
Clostridia sp. MGS:0564	X - 11858	0.05	4.8	1.3e-06	3.1e-05	8584
Eubacteriales sp. MGS:0442	serotonin	0.05	4.8	1.3e-06	3.1e-05	8584
Clostridium sp. AF23-8 MGS:0166	X - 21842	0.05	4.8	1.3e-06	3.1e-05	8584
Escherichia coli MGS:0195	pregnenediol sulfate (C21H34O5S)*	-0.05	-4.8	1.3e-06	3.1e-05	8584
Eubacteriales sp. MGS:0568	androstenediol (3beta,17beta) disulfate (1)	-0.05	-4.8	1.3e-06	3.1e-05	8584
Clostridium sp. OF03-18AA MGS:0119	2,3-dihydroxy-2-methylbutyrate	0.05	4.8	1.3e-06	3.1e-05	8584
Oscillospiraceae sp. MGS:0475	X - 21286	0.05	4.8	1.3e-06	3.1e-05	8584
Clostridia sp. MGS:0728	3-carboxy-4-methyl-5-pentyl-2-furanpropionate (3-CMPFP)**	0.05	4.8	1.3e-06	3.1e-05	8584
Blautia obeum MGS:0009	X - 12707	-0.05	-4.8	1.3e-06	3.1e-05	8584
Oscillospiraceae sp. MGS:0475	5-hydroxyindole sulfate	0.05	4.8	1.3e-06	3.1e-05	8584
Enterobacter ludwigii MGS:1259	X - 25271	0.05	4.8	1.3e-06	3.1e-05	8584
Eubacteriales sp. MGS:1256	2-hydroxyacetaminophen sulfate*	0.05	4.8	1.3e-06	3.1e-05	8584
Eubacteriales sp. MGS:0335	N-acetyl-1-methylhistidine*	0.05	4.8	1.3e-06	3.1e-05	8584
Peptostreptococcaceae sp. MGS:0200	N-(2-furoyl)glycine	0.05	4.8	1.3e-06	3.1e-05	8584
Eubacteriales sp. MGS:1101	X - 23587	-0.05	-4.8	1.3e-06	3.1e-05	8584
Desulfovibrio piger MGS:0955	3-(3-hydroxyphenyl)propionate	-0.05	-4.8	1.3e-06	3.1e-05	8584
Clostridium sp. MGS:0050	12,13-DiHOME	-0.05	-4.8	1.3e-06	3.1e-05	8584
Eubacteriales sp. MGS:0563	phenyllactate (PLA)	-0.05	-4.8	1.3e-06	3.1e-05	8583
Lachnospiraceae sp. MGS:0433	X - 24337	0.05	4.8	1.3e-06	3.1e-05	8584
Eubacteriales sp. MGS:1439	6-hydroxyindole sulfate	-0.05	-4.8	1.3e-06	3.1e-05	8584
Clostridia sp. MGS:0724	X - 22834	-0.05	-4.8	1.3e-06	3.1e-05	8584
Lachnospiraceae sp. MGS:0831	deoxycholate	-0.05	-4.8	1.3e-06	3.1e-05	8584
Eubacteriales sp. MGS:0178	guaiacol sulfate	0.05	4.8	1.3e-06	3.1e-05	8584
Anaeromassilibacillus sp. An250 MGS:0169	theophylline	0.05	4.8	1.3e-06	3.1e-05	8584
Eubacteriales sp. MGS:0026	quinate	0.05	4.8	1.3e-06	3.1e-05	8583
Ruminococcus sp. AM36-2AA MGS:0096	glutarate (C5-DC)	0.05	4.8	1.3e-06	3.1e-05	8583
Oscillospiraceae sp. MGS:0223	levulinoylcarnitine	-0.05	-4.8	1.3e-06	3.1e-05	8584
Eubacteriales sp. MGS:0643	N-methyltaurine	0.05	4.8	1.3e-06	3.1e-05	8583
Eggerthella lenta MGS:0225	N-acetylglucosamine/N-acetylgalactosamine	0.05	4.8	1.3e-06	3.1e-05	8584
Eubacteriales sp. MGS:0136	1-palmitoyl-2-arachidonoyl-GPE (16:0/20:4)*	-0.05	-4.8	1.3e-06	3.1e-05	8584
Senegalimassilia anaerobia MGS:0129	5-hydroxyhexanoate	-0.05	-4.8	1.3e-06	3.1e-05	8584
Eggerthellaceae sp. MGS:0171	X - 24418	0.05	4.8	1.3e-06	3.1e-05	8584
Erysipelatoclostridium ramosum MGS:0538	X - 24811	-0.05	-4.8	1.3e-06	3.1e-05	8584
Akkermansia sp. BIOML-A59 MGS:0800	5alpha-androstan-3beta,17alpha-diol disulfate	0.05	4.8	1.3e-06	3.1e-05	8584
Blautia massiliensis MGS:0023	X - 21364	0.05	4.8	1.3e-06	3.1e-05	8584
Oscillospiraceae sp. MGS:0461	1H-indole-7-acetic acid	0.08	4.9	1.3e-06	3.1e-05	3812
Bilophila wadsworthia MGS:0049	X - 13729	0.05	4.8	1.3e-06	3.1e-05	8584
Eubacteriales sp. MGS:0396	1-carboxyethyltyrosine	-0.05	-4.8	1.3e-06	3.1e-05	8584
Ruminococcus sp. MGS:0337	glycodeoxycholate 3-sulfate	-0.05	-4.8	1.3e-06	3.1e-05	8584
Eubacteriales sp. MGS:0505	1-(1-enyl-palmitoyl)-2-linoleoyl-GPC (P-16:0/18:2)*	0.05	4.8	1.3e-06	3.1e-05	8584
Clostridia sp. MGS:0724	xanthurenate	-0.05	-4.8	1.3e-06	3.1e-05	8584
Romboutsia timonensis MGS:0053	hexadecanedioate (C16-DC)	-0.05	-4.8	1.3e-06	3.1e-05	8584
Oscillospiraceae sp. MGS:0146	glycoursodeoxycholate	-0.05	-4.8	1.3e-06	3.1e-05	8584
Bacteria sp. MGS:0492	butyrate/isobutyrate (4:0)	-0.05	-4.8	1.3e-06	3.1e-05	8584
Oscillospiraceae sp. MGS:0134	retinol (Vitamin A)	0.05	4.8	1.3e-06	3.1e-05	8584
Firmicutes sp. MGS:1290	X - 15728	0.05	4.8	1.3e-06	3.1e-05	8584
Eubacteriales sp. MGS:0254	3,4-dihydroxybutyrate	0.05	4.8	1.3e-06	3.1e-05	8583
Eubacteriales sp. MGS:0664	cis-3,4-methyleneheptanoylglycine	0.05	4.8	1.3e-06	3.1e-05	8584
Eubacteriales sp. MGS:0349	X - 21839	-0.05	-4.8	1.3e-06	3.1e-05	8584
Eubacteriales sp. MGS:0545	octadecanedioate (C18-DC)	0.05	4.8	1.3e-06	3.1e-05	8584
Eubacteriales sp. MGS:0803	X - 24531	0.08	4.9	1.3e-06	3.1e-05	3812
Coprococcus sp. AM27-12LB MGS:0687	palmitoleate (16:1n7)	0.05	4.8	1.3e-06	3.1e-05	8584
Eubacteriales sp. MGS:0472	pentose acid*	0.05	4.8	1.3e-06	3.1e-05	8583
Oscillospiraceae sp. MGS:0210	4-hydroxyglutamate	-0.05	-4.8	1.3e-06	3.1e-05	8584
Veillonella tobetsuensis MGS:1344	X - 23974	0.05	4.8	1.3e-06	3.1e-05	8584
Firmicutes sp. MGS:1075	phenylacetate	0.05	4.8	1.3e-06	3.1e-05	8584
Coprococcus catus MGS:0037	2-aminoadipate	0.05	4.8	1.3e-06	3.1e-05	8584
Escherichia marmotae MGS:1282	N-acetyl-cadaverine	0.08	4.9	1.3e-06	3.1e-05	3812
Eubacteriales sp. MGS:1230	4-ethylcatechol sulfate	0.05	4.8	1.3e-06	3.1e-05	8584
Oscillibacter sp. MGS:0243	docosahexaenoylcarnitine (C22:6)*	-0.05	-4.8	1.3e-06	3.1e-05	8584
Eubacteriales sp. MGS:0781	3-methylcytidine	-0.05	-4.8	1.3e-06	3.1e-05	8584
Alloscardovia omnicolens MGS:1279	sphingomyelin (d18:2/23:0, d18:1/23:1, d17:1/24:1)*	-0.05	-4.8	1.3e-06	3.1e-05	8584
Veillonella dispar MGS:0227	methylsuccinate	-0.05	-4.8	1.3e-06	3.1e-05	8583
Firmicutes sp. MGS:0454	p-cresol sulfate	0.05	4.8	1.3e-06	3.1e-05	8584
Clostridia sp. MGS:1157	X - 12216	0.05	4.8	1.3e-06	3.1e-05	8584
Eubacteriales sp. MGS:0832	sphingomyelin (d18:0/18:0, d19:0/17:0)*	-0.05	-4.8	1.3e-06	3.1e-05	8584
Bifidobacterium longum subsp. longum MGS:0038	X - 24410	0.08	4.9	1.3e-06	3.1e-05	3812
Oscillospiraceae sp. MGS:0343	X - 21742	0.05	4.8	1.3e-06	3.1e-05	8584
Lactobacillus gasseri MGS:0884	dodecadienoate (12:2)*	-0.05	-4.8	1.3e-06	3.1e-05	8584
Oscillospiraceae sp. MGS:0693	3-ureidopropionate	0.05	4.8	1.3e-06	3.1e-05	8584
Roseburia faecis MGS:0058	11beta-hydroxyetiocholanolone glucuronide*	-0.05	-4.8	1.3e-06	3.1e-05	8584
Ruminococcus sp. MGS:0131	citraconate/glutaconate	-0.05	-4.8	1.3e-06	3.1e-05	8583
Firmicutes sp. MGS:0915	X - 15728	0.05	4.8	1.3e-06	3.1e-05	8584
Eubacteriales sp. MGS:1227	X - 11858	0.05	4.8	1.3e-06	3.1e-05	8584
Bifidobacterium dentium MGS:0579	bilirubin (Z,Z)	-0.05	-4.8	1.3e-06	3.1e-05	8584
Eubacteriales sp. MGS:0363	X - 24337	-0.05	-4.8	1.3e-06	3.1e-05	8584
Eubacteriales sp. MGS:0085	X - 12726	0.05	4.8	1.3e-06	3.1e-05	8584
Haemophilus pittmaniae MGS:1196	carotene diol (1)	0.05	4.8	1.3e-06	3.1e-05	8584
Oscillospiraceae sp. MGS:0944	1,3,7-trimethylurate	0.05	4.8	1.3e-06	3.1e-05	8584
Eubacteriales sp. MGS:0902	carotene diol (2)	0.05	4.8	1.3e-06	3.1e-05	8584
Anaerotruncus massiliensis MGS:0460	X - 24757	-0.05	-4.8	1.3e-06	3.1e-05	8584
Eubacteriales sp. MGS:0985	isoursodeoxycholate	0.05	4.8	1.3e-06	3.1e-05	8584
Anaerotignum faecicola MGS:0090	eicosapentaenoate (EPA; 20:5n3)	0.05	4.8	1.3e-06	3.1e-05	8584
Roseburia intestinalis MGS:0078	3-hydroxypyridine glucuronide	-0.05	-4.8	1.3e-06	3.1e-05	8584
Eubacteriales sp. MGS:0653	taurodeoxycholate	-0.05	-4.8	1.3e-06	3.1e-05	8584
Clostridia sp. MGS:0845	X - 12261	0.05	4.8	1.3e-06	3.1e-05	8584
Acidaminococcus intestini MGS:0407	citraconate/glutaconate	0.05	4.8	1.3e-06	3.1e-05	8583
Eubacteriales sp. MGS:0363	gamma-glutamylvaline	-0.05	-4.8	1.3e-06	3.1e-05	8584
Eubacteriales sp. MGS:0978	pregnanediol-3-glucuronide	0.05	4.8	1.3e-06	3.1e-05	8584
Lactobacillus gasseri MGS:0884	X - 24812	0.05	4.8	1.3e-06	3.1e-05	8584
Flavonifractor plautii MGS:0079	X - 12680	-0.05	-4.8	1.3e-06	3.1e-05	8584
Clostridia sp. MGS:1058	glycodeoxycholate	-0.05	-4.8	1.3e-06	3.1e-05	8584
Streptococcus salivarius MGS:0071	N-acetylcitrulline	0.05	4.8	1.3e-06	3.1e-05	8584
Lachnospiraceae sp. MGS:1480	X - 12816	-0.05	-4.8	1.3e-06	3.1e-05	8584
Firmicutes sp. MGS:0301	ribitol	-0.05	-4.8	1.3e-06	3.1e-05	8583
Blautia producta MGS:0619	dihydrocaffeate sulfate (2)	-0.05	-4.8	1.3e-06	3.1e-05	8583
Eubacteriales sp. MGS:0633	X - 18901	0.05	4.8	1.3e-06	3.1e-05	8584
Eubacteriales sp. MGS:0965	3-(3-hydroxyphenyl)propionate	-0.05	-4.8	1.3e-06	3.1e-05	8584
Eubacteriales sp. MGS:0342	3-methyladipate	0.05	4.8	1.3e-06	3.1e-05	8583
Intestinimonas timonensis MGS:0876	1-(1-enyl-palmitoyl)-2-palmitoleoyl-GPC (P-16:0/16:1)*	0.05	4.8	1.3e-06	3.1e-05	8584
Anaerobutyricum hallii MGS:0012	linoleoylcholine*	-0.05	-4.8	1.3e-06	3.1e-05	8584
Anaerotignum lactatifermentans MGS:0676	1-stearoyl-GPG (18:0)	0.05	4.8	1.3e-06	3.1e-05	8584
Clostridia sp. MGS:1058	5alpha-androstan-3beta,17alpha-diol disulfate	0.05	4.8	1.3e-06	3.1e-05	8584
Lachnoclostridium sp. An138 MGS:0395	campesterol	0.05	4.8	1.3e-06	3.1e-05	8584
Eubacteriales sp. MGS:0136	X - 12126	0.05	4.8	1.3e-06	3.1e-05	8584
Clostridium celatum MGS:0808	dihydroferulic acid sulfate	0.05	4.8	1.3e-06	3.1e-05	8584
Eubacteriales sp. MGS:0383	1-(1-enyl-palmitoyl)-GPC (P-16:0)*	0.05	4.8	1.3e-06	3.1e-05	8584
Eubacteriales sp. MGS:0434	N,N-dimethyl-5-aminovalerate	0.06	4.8	1.3e-06	3.1e-05	6693
Blautia massiliensis MGS:0023	X - 25520	-0.05	-4.8	1.3e-06	3.1e-05	8584
Eubacteriales sp. MGS:0178	4-methylcatechol sulfate	0.05	4.8	1.3e-06	3.1e-05	8584
Alistipes communis MGS:0064	4-ethylcatechol sulfate	0.05	4.8	1.3e-06	3.1e-05	8584
Eubacteriales sp. MGS:0120	N-formylanthranilic acid	0.05	4.8	1.3e-06	3.1e-05	8584
Oscillospiraceae sp. MGS:0998	5-acetylamino-6-formylamino-3-methyluracil	0.05	4.8	1.3e-06	3.1e-05	8583
Eubacteriales sp. MGS:0651	glycyrrhetinate	0.05	4.8	1.3e-06	3.1e-05	8584
[Clostridium] innocuum MGS:0365	sphingomyelin (d18:1/22:2, d18:2/22:1, d16:1/24:2)*	-0.05	-4.8	1.3e-06	3.1e-05	8584
Eubacteriales sp. MGS:0352	X - 22162	-0.05	-4.8	1.3e-06	3.1e-05	8584
Lachnospiraceae sp. MGS:0252	oxindolylalanine	0.05	4.8	1.3e-06	3.1e-05	8584
Eubacteriales sp. MGS:0548	X - 25419	-0.05	-4.8	1.3e-06	3.1e-05	8584
Clostridia sp. MGS:1111	deoxycholate	-0.05	-4.8	1.3e-06	3.1e-05	8584
Atopobiaceae sp. MGS:0704	methyl indole-3-acetate	0.05	4.8	1.3e-06	3.1e-05	8584
Pseudoflavonifractor sp. MGS:0844	taurolithocholate 3-sulfate	0.05	4.8	1.3e-06	3.1e-05	8584
Eubacteriales sp. MGS:0093	N-delta-acetylornithine	0.05	4.8	1.3e-06	3.1e-05	8584
Butyrivibrio crossotus MGS:0413	6-hydroxyindole sulfate	-0.05	-4.8	1.3e-06	3.1e-05	8584
[Ruminococcus] torques MGS:0034	X - 26109	0.11	4.9	1.3e-06	3.1e-05	1891
Eubacteriales sp. MGS:0120	palmitoyl sphingomyelin (d18:1/16:0)	0.05	4.8	1.3e-06	3.1e-05	8584
Blautia hydrogenotrophica MGS:0430	1-arachidonoyl-GPE (20:4n6)*	0.05	4.8	1.3e-06	3.1e-05	8584
Coprococcus sp. AM27-12LB MGS:0687	oleoyl-linoleoyl-glycerol (18:1/18:2) [2]	0.05	4.8	1.3e-06	3.1e-05	8584
Clostridium sp. SN20 MGS:0603	X - 12306	-0.05	-4.8	1.3e-06	3.1e-05	8584
Oscillospiraceae sp. MGS:0146	3-methylglutaconate	-0.05	-4.8	1.3e-06	3.1e-05	8583
Lachnospiraceae sp. MGS:1113	5-hydroxyindole sulfate	-0.05	-4.8	1.3e-06	3.1e-05	8584
Eubacteriales sp. MGS:0335	hydroxy-CMPF*	-0.05	-4.8	1.3e-06	3.1e-05	8584
Eubacteriales sp. MGS:0718	1-(1-enyl-palmitoyl)-2-oleoyl-GPC (P-16:0/18:1)*	0.05	4.8	1.3e-06	3.1e-05	8584
Flavonifractor plautii MGS:0079	X - 21661	-0.08	-4.8	1.3e-06	3.1e-05	3812
Clostridia sp. MGS:1192	glycochenodeoxycholate glucuronide (1)	-0.05	-4.8	1.3e-06	3.1e-05	8584
Dialister massiliensis MGS:0497	2-methoxyhydroquinone sulfate (2)	0.05	4.8	1.3e-06	3.1e-05	8584
Eubacteriales sp. MGS:0647	X - 12261	0.05	4.8	1.3e-06	3.1e-05	8584
Oscillospiraceae sp. MGS:0098	gamma-glutamylvaline	0.05	4.8	1.3e-06	3.1e-05	8584
Allisonella histaminiformans MGS:0332	L-urobilin	0.05	4.8	1.3e-06	3.1e-05	8584
Clostridia sp. MGS:0661	X - 15728	0.05	4.8	1.3e-06	3.1e-05	8584
Eubacteriales sp. MGS:0162	ergothioneine	0.05	4.8	1.3e-06	3.1e-05	8584
Coprococcus comes MGS:0016	X - 12410	-0.05	-4.8	1.3e-06	3.1e-05	8584
Eubacteriales sp. MGS:0105	1-stearoyl-2-arachidonoyl-GPC (18:0/20:4)	0.05	4.8	1.3e-06	3.1e-05	8584
Firmicutes sp. MGS:0948	beta-cryptoxanthin	0.05	4.8	1.3e-06	3.1e-05	8584
Eubacteriales sp. MGS:0421	X - 11632	-0.05	-4.8	1.3e-06	3.1e-05	8584
Erysipelotrichales sp. MGS:0283	1-palmitoyl-2-arachidonoyl-GPI (16:0/20:4)*	-0.05	-4.8	1.3e-06	3.1e-05	8584
Ruminococcus sp. AF46-10NS MGS:0271	X - 21286	-0.05	-4.8	1.3e-06	3.1e-05	8584
Erysipelotrichales sp. MGS:0283	docosahexaenoylcarnitine (C22:6)*	0.05	4.8	1.3e-06	3.1e-05	8584
Clostridium sp. OF03-18AA MGS:0119	X - 24352	0.05	4.8	1.3e-06	3.1e-05	8584
Clostridium celatum MGS:0808	2-acetamidophenol sulfate	0.05	4.8	1.3e-06	3.1e-05	8584
Enterocloster aldenensis MGS:0362	tricosanoyl sphingomyelin (d18:1/23:0)*	-0.05	-4.8	1.3e-06	3.1e-05	8584
Bacteria sp. MGS:0500	X - 12740	-0.05	-4.8	1.3e-06	3.1e-05	8584
Eubacteriales sp. MGS:0312	docosatrienoate (22:3n6)*	-0.05	-4.8	1.3e-06	3.1e-05	8584
Eubacteriales sp. MGS:0158	epiandrosterone sulfate	0.05	4.8	1.3e-06	3.1e-05	8584
Clostridia sp. MGS:0741	2-hydroxydecanoate	0.05	4.8	1.3e-06	3.1e-05	8584
Oscillospiraceae sp. MGS:0210	glutamine conjugate of C6H10O2 (2)*	-0.05	-4.8	1.3e-06	3.1e-05	8584
Lachnospiraceae sp. MGS:0890	docosahexaenoate (DHA; 22:6n3)	-0.05	-4.8	1.3e-06	3.1e-05	8584
Oscillospiraceae sp. MGS:0461	riboflavin (Vitamin B2)	-0.05	-4.8	1.3e-06	3.1e-05	8584
Collinsella tanakaei MGS:0850	1-palmitoyl-2-palmitoleoyl-GPC (16:0/16:1)*	0.05	4.8	1.3e-06	3.1e-05	8584
Ruminococcus sp. AM42-11 MGS:0002	X - 25422	0.05	4.8	1.3e-06	3.1e-05	8584
Eubacteriales sp. MGS:0578	indole-3-carboxylate	0.05	4.8	1.3e-06	3.1e-05	8584
Eubacteriales sp. MGS:0961	ethyl glucuronide	0.05	4.8	1.3e-06	3.1e-05	8584
Bacteroides sp. MGS:0030	ethyl alpha-glucopyranoside	0.05	4.8	1.3e-06	3.1e-05	8584
Eubacteriales sp. MGS:0565	1-oleoyl-2-docosahexaenoyl-GPC (18:1/22:6)*	0.05	4.8	1.3e-06	3.1e-05	8584
Eubacteriales sp. MGS:0270	myo-inositol	-0.05	-4.8	1.3e-06	3.1e-05	8583
Eubacteriales sp. MGS:0311	oleoyl-arachidonoyl-glycerol (18:1/20:4) [2]*	-0.05	-4.8	1.3e-06	3.1e-05	8584
Flavonifractor sp. An10 MGS:0495	X - 24295	-0.05	-4.8	1.3e-06	3.1e-05	8584
Eubacteriales sp. MGS:0211	X - 21383	0.05	4.8	1.3e-06	3.1e-05	8584
Eubacteriales sp. MGS:0621	X - 21839	-0.05	-4.8	1.3e-06	3.1e-05	8584
Clostridiaceae sp. MGS:0238	hydroxycotinine	-0.05	-4.8	1.3e-06	3.1e-05	8584
Veillonella rogosae MGS:0324	1-palmitoyl-2-oleoyl-GPI (16:0/18:1)*	-0.05	-4.8	1.3e-06	3.1e-05	8584
Alloscardovia omnicolens MGS:1279	N-acetylglutamate	0.05	4.8	1.3e-06	3.1e-05	8584
Scardovia wiggsiae MGS:1737	sphinganine	0.05	4.8	1.3e-06	3.1e-05	8584
Eubacteriales sp. MGS:0196	X - 11632	-0.05	-4.8	1.3e-06	3.1e-05	8584
Eubacteriales sp. MGS:0964	deoxycholic acid 12-sulfate*	0.05	4.8	1.3e-06	3.1e-05	8584
Lachnospiraceae sp. MGS:0422	N-delta-acetylornithine	-0.05	-4.8	1.3e-06	3.1e-05	8584
Oscillospiraceae sp. MGS:0445	glycochenodeoxycholate glucuronide (1)	-0.05	-4.8	1.3e-06	3.1e-05	8584
Eubacteriales sp. MGS:0548	X - 13866	-0.05	-4.8	1.3e-06	3.1e-05	8584
Eubacteriales sp. MGS:0426	X - 16935	-0.05	-4.8	1.3e-06	3.1e-05	8584
Eubacteriales sp. MGS:0116	5-dodecenoate (12:1n7)	0.05	4.8	1.3e-06	3.1e-05	8584
Eubacteriales sp. MGS:1303	X - 18935	0.08	4.8	1.3e-06	3.1e-05	3812
Eubacteriales sp. MGS:0137	N-methylproline	0.05	4.8	1.3e-06	3.1e-05	8584
Oscillospiraceae sp. MGS:0774	1-(1-enyl-palmitoyl)-GPC (P-16:0)*	0.05	4.8	1.3e-06	3.1e-05	8584
Oscillospiraceae sp. MGS:0429	1-lignoceroyl-GPC (24:0)	0.05	4.8	1.3e-06	3.1e-05	8584
Eubacteriales sp. MGS:0533	3-hydroxypyridine sulfate	0.05	4.8	1.3e-06	3.2e-05	8584
Bacteria sp. MGS:0839	X - 17325	-0.05	-4.8	1.3e-06	3.2e-05	8584
Alistipes senegalensis MGS:0141	2-acetamidophenol sulfate	0.05	4.8	1.3e-06	3.2e-05	8584
Eubacteriales sp. MGS:0568	ferulic acid 4-sulfate	0.05	4.8	1.3e-06	3.2e-05	8584
Eubacteriales sp. MGS:1078	5alpha-pregnan-3beta,20alpha-diol monosulfate (2)	0.05	4.8	1.3e-06	3.2e-05	8584
Eubacteriales sp. MGS:0600	N-acetylneuraminate	-0.05	-4.8	1.3e-06	3.2e-05	8584
Streptococcus thermophilus MGS:0095	acisoga	-0.05	-4.8	1.3e-06	3.2e-05	8584
Anaerobutyricum hallii MGS:0012	X - 12906	-0.05	-4.8	1.3e-06	3.2e-05	8584
Lachnospiraceae sp. MGS:1024	palmitoyl-linoleoyl-glycerol (16:0/18:2) [2]*	0.08	4.8	1.3e-06	3.2e-05	3812
Mediterraneibacter glycyrrhizinilyticus MGS:0314	2,3-dihydroxy-2-methylbutyrate	-0.05	-4.8	1.3e-06	3.2e-05	8584
Oscillospiraceae sp. MGS:0612	3-carboxy-4-methyl-5-pentyl-2-furanpropionate (3-CMPFP)**	0.05	4.8	1.3e-06	3.2e-05	8584
Streptococcus oralis subsp. oralis MGS:0705	X - 13658	0.05	4.8	1.3e-06	3.2e-05	8584
Negativibacillus massiliensis MGS:0356	erucate (22:1n9)	0.05	4.8	1.3e-06	3.2e-05	8584
Eubacteriales sp. MGS:0434	threonate	-0.05	-4.8	1.3e-06	3.2e-05	8583
Eubacteriales sp. MGS:0651	stachydrine	-0.05	-4.8	1.3e-06	3.2e-05	8584
Faecalibacterium prausnitzii MGS:0241	dimethyl sulfone	-0.05	-4.8	1.3e-06	3.2e-05	8584
Prevotella sp. MGS:1040	isoeugenol sulfate	0.05	4.8	1.3e-06	3.2e-05	8584
Prevotellamassilia timonensis MGS:0900	indoleacetate	0.05	4.8	1.3e-06	3.2e-05	8584
Firmicutes sp. MGS:0681	octadecanedioate (C18-DC)	0.05	4.8	1.3e-06	3.2e-05	8584
Dorea formicigenerans MGS:0006	X - 11483	-0.05	-4.8	1.3e-06	3.2e-05	8584
Erysipelotrichales sp. MGS:0283	5-methylthioadenosine (MTA)	-0.05	-4.8	1.3e-06	3.2e-05	8584
Clostridia sp. MGS:0767	4-acetaminophen sulfate	0.05	4.8	1.3e-06	3.2e-05	8584
Clostridia sp. MGS:1247	3-hydroxypyridine sulfate	0.05	4.8	1.3e-06	3.2e-05	8584
Eubacteriales sp. MGS:0856	glycoursodeoxycholate	-0.05	-4.8	1.3e-06	3.2e-05	8584
Eubacteriales sp. MGS:0264	glycoursodeoxycholic acid sulfate (1)	-0.05	-4.8	1.3e-06	3.2e-05	8584
Ruminococcus sp. AM36-2AA MGS:0096	3-methoxycatechol sulfate (2)	0.05	4.8	1.3e-06	3.2e-05	8584
Pseudoflavonifractor sp. An187 MGS:1170	X - 12456	-0.05	-4.8	1.3e-06	3.2e-05	8584
Eubacteriales sp. MGS:0792	glucuronide of piperine metabolite C17H21NO3 (5)*	-0.05	-4.8	1.3e-06	3.2e-05	8584
Clostridia sp. MGS:0815	perfluorooctanesulfonate (PFOS)	0.05	4.8	1.3e-06	3.2e-05	8584
Eisenbergiella tayi MGS:0355	3-carboxy-4-methyl-5-propyl-2-furanpropanoate (CMPF)	-0.05	-4.8	1.3e-06	3.2e-05	8584
Firmicutes sp. MGS:0341	X - 11632	-0.05	-4.8	1.3e-06	3.2e-05	8584
Eubacteriales sp. MGS:0627	X - 22520	-0.08	-4.8	1.3e-06	3.2e-05	3812
Anaerostipes caccae MGS:0747	X - 25422	0.05	4.8	1.3e-06	3.2e-05	8584
Lachnoclostridium sp. MGS:1343	hyocholate	0.05	4.8	1.3e-06	3.2e-05	8584
Eubacteriales sp. MGS:0188	glucose	-0.05	-4.8	1.3e-06	3.2e-05	8583
Clostridia sp. MGS:0094	X - 11378	0.07	4.8	1.3e-06	3.2e-05	4772
Eubacteriales sp. MGS:0309	S-methylcysteine	0.05	4.8	1.3e-06	3.2e-05	8584
Clostridium sp. TM06-18 MGS:0048	ribitol	0.05	4.8	1.3e-06	3.2e-05	8583
Bacteroidales sp. MGS:1002	X - 11315	0.05	4.8	1.3e-06	3.2e-05	8584
Ligilactobacillus salivarius MGS:0919	succinylcarnitine (C4-DC)	0.05	4.8	1.3e-06	3.2e-05	8584
Eubacteriales sp. MGS:0353	trans-4-hydroxyproline	0.05	4.8	1.3e-06	3.2e-05	8584
Eubacteriales sp. MGS:0322	3-methylhistidine	0.05	4.8	1.3e-06	3.2e-05	8584
Firmicutes sp. MGS:0817	argininate*	-0.05	-4.8	1.3e-06	3.2e-05	8584
Oscillospiraceae sp. MGS:0693	retinol (Vitamin A)	-0.05	-4.8	1.3e-06	3.2e-05	8584
Firmicutes sp. MGS:1075	2-aminophenol sulfate	0.05	4.8	1.3e-06	3.2e-05	8584
Alistipes onderdonkii subsp. vulgaris MGS:0047	4-allylcatechol sulfate	-0.05	-4.8	1.3e-06	3.2e-05	8584
Eubacteriales sp. MGS:0602	X - 17354	0.05	4.8	1.3e-06	3.2e-05	8584
Clostridiaceae sp. MGS:0491	1-(1-enyl-stearoyl)-2-arachidonoyl-GPE (P-18:0/20:4)*	0.05	4.8	1.3e-06	3.2e-05	8584
Eubacteriales sp. MGS:0516	3-hydroxycotinine glucuronide	0.05	4.8	1.3e-06	3.2e-05	8584
Oscillospiraceae sp. MGS:0576	sphingomyelin (d17:1/14:0, d16:1/15:0)*	-0.05	-4.8	1.3e-06	3.2e-05	8584
Anaerobutyricum hallii MGS:0012	dimethyl sulfone	-0.05	-4.8	1.3e-06	3.2e-05	8584
Haemophilus parainfluenzae MGS:0181	tiglylcarnitine (C5:1-DC)	0.05	4.8	1.3e-06	3.2e-05	8584
Clostridia sp. MGS:0783	3-methyladipate	0.05	4.8	1.3e-06	3.2e-05	8583
Evtepia gabavorous MGS:0114	tetrahydrocortisone glucuronide (5)	0.05	4.8	1.3e-06	3.2e-05	8584
Eubacteriales sp. MGS:0331	hydroxyasparagine**	-0.05	-4.8	1.3e-06	3.2e-05	8584
Ruminococcus sp. AM42-11 MGS:0002	p-cresol sulfate	-0.05	-4.8	1.3e-06	3.2e-05	8584
Clostridium perfringens MGS:0959	perfluorooctanesulfonate (PFOS)	-0.05	-4.8	1.3e-06	3.2e-05	8584
Eubacteriales sp. MGS:0477	imidazole propionate	-0.05	-4.8	1.3e-06	3.2e-05	8584
Clostridia sp. MGS:0550	N-stearoyl-sphingosine (d18:1/18:0)*	-0.05	-4.8	1.3e-06	3.2e-05	8584
Eubacteriales sp. MGS:0717	4-allylcatechol sulfate	-0.05	-4.8	1.3e-06	3.2e-05	8584
Eubacteriales sp. MGS:0118	X - 24812	-0.05	-4.8	1.3e-06	3.2e-05	8584
Megasphaera sp. BL7 MGS:1145	X - 21839	-0.05	-4.8	1.3e-06	3.2e-05	8584
Eubacteriales sp. MGS:0878	N2,N2-dimethylguanosine	-0.05	-4.8	1.3e-06	3.2e-05	8584
Bacteria sp. MGS:0778	X - 23655	0.05	4.8	1.3e-06	3.2e-05	8584
Eubacteriales sp. MGS:0062	citramalate	-0.05	-4.8	1.3e-06	3.2e-05	8584
Oscillospiraceae sp. MGS:0104	X - 11308	-0.05	-4.8	1.3e-06	3.2e-05	8584
Eubacteriales sp. MGS:0317	glucuronate	0.05	4.8	1.3e-06	3.2e-05	8584
Proteobacteria sp. MGS:0275	X - 23997	0.05	4.8	1.3e-06	3.2e-05	8584
Clostridia sp. MGS:1460	carotene diol (2)	0.05	4.8	1.3e-06	3.2e-05	8584
Clostridiaceae sp. MGS:0238	X - 15245	-0.05	-4.8	1.3e-06	3.2e-05	8584
Oscillospiraceae sp. MGS:0739	N,N-dimethyl-5-aminovalerate	0.06	4.8	1.3e-06	3.2e-05	6693
Butyrivibrio crossotus MGS:0413	glycosyl ceramide (d18:2/24:1, d18:1/24:2)*	0.05	4.8	1.3e-06	3.2e-05	8584
Collinsella bouchesdurhonensis MGS:0299	dihydrocaffeate sulfate (2)	-0.05	-4.8	1.3e-06	3.2e-05	8583
Victivallis lenta MGS:0525	heptanoate (7:0)	0.05	4.8	1.3e-06	3.2e-05	8584
Eubacteriales sp. MGS:0846	glycoursodeoxycholate	-0.05	-4.8	1.3e-06	3.2e-05	8584
Eubacteriales sp. MGS:0624	5alpha-pregnan-3beta,20alpha-diol disulfate	0.05	4.8	1.3e-06	3.2e-05	8584
Hungatella hathewayi MGS:0287	orotidine	0.05	4.8	1.3e-06	3.2e-05	8583
Eubacteriales sp. MGS:0656	X - 11315	0.05	4.8	1.3e-06	3.2e-05	8584
Eubacteriales sp. MGS:0342	heptanoate (7:0)	0.05	4.8	1.3e-06	3.2e-05	8584
Eubacteriales sp. MGS:1103	4-methylguaiacol sulfate	0.05	4.8	1.3e-06	3.2e-05	8584
Oscillospiraceae sp. MGS:1516	argininate*	-0.05	-4.8	1.3e-06	3.2e-05	8584
Eubacteriales sp. MGS:0132	X - 23655	0.05	4.8	1.3e-06	3.2e-05	8584
Clostridium sp. MGS:0050	X - 23680	0.05	4.8	1.3e-06	3.2e-05	8584
Eubacterium sp. AF16-48 MGS:0219	1-stearoyl-2-arachidonoyl-GPI (18:0/20:4)	-0.05	-4.8	1.3e-06	3.2e-05	8584
Eubacteriales sp. MGS:0945	chenodeoxycholic acid sulfate (1)	0.08	4.8	1.3e-06	3.2e-05	3812
Olsenella provencensis MGS:0979	citraconate/glutaconate	0.05	4.8	1.3e-06	3.2e-05	8583
Butyricicoccus sp. OM04-18BH MGS:0139	citraconate/glutaconate	-0.05	-4.8	1.3e-06	3.2e-05	8583
Clostridium sp. AT4 MGS:0347	N-acetylleucine	0.05	4.8	1.3e-06	3.2e-05	8584
Anaeromassilibacillus sp. An250 MGS:0169	argininate*	-0.05	-4.8	1.3e-06	3.2e-05	8584
Haemophilus parainfluenzae MGS:0181	1-arachidonoyl-GPI (20:4)*	-0.05	-4.8	1.3e-06	3.2e-05	8584
Eubacteriales sp. MGS:0419	behenoyl dihydrosphingomyelin (d18:0/22:0)*	-0.05	-4.8	1.3e-06	3.2e-05	8584
Eubacteriales sp. MGS:0113	1-linoleoyl-GPC (18:2)	0.05	4.8	1.3e-06	3.2e-05	8584
Clostridia sp. MGS:0463	X - 25433	-0.05	-4.8	1.3e-06	3.2e-05	8584
Intestinibacter bartlettii MGS:0115	indolepropionate	0.05	4.8	1.3e-06	3.2e-05	8584
Clostridiaceae sp. MGS:0491	glycine conjugate of C10H12O2*	0.05	4.8	1.3e-06	3.2e-05	8584
Eubacteriales sp. MGS:1051	5alpha-androstan-3alpha,17beta-diol monosulfate (2)	-0.05	-4.8	1.3e-06	3.2e-05	8584
Clostridium sp. AT4 MGS:0347	chenodeoxycholate	-0.05	-4.8	1.3e-06	3.2e-05	8584
Eubacteriales sp. MGS:0701	gamma-glutamyltyrosine	-0.05	-4.8	1.3e-06	3.2e-05	8584
Victivallales sp. MGS:1299	X - 12126	0.05	4.8	1.3e-06	3.2e-05	8584
Clostridia sp. MGS:0508	S-methylmethionine	0.05	4.8	1.3e-06	3.2e-05	8584
Oscillospiraceae sp. MGS:0210	sphingomyelin (d17:1/14:0, d16:1/15:0)*	0.05	4.8	1.3e-06	3.2e-05	8584
Streptococcus australis MGS:0310	nonadecanoate (19:0)	0.05	4.8	1.3e-06	3.2e-05	8584
Bacteroides sp. MGS:0611	L-urobilin	-0.05	-4.8	1.3e-06	3.2e-05	8584
Eubacteriales sp. MGS:1052	3-hydroxy-2-methylpyridine sulfate	0.05	4.8	1.3e-06	3.2e-05	8584
Eubacteriales sp. MGS:0322	uracil	0.05	4.8	1.3e-06	3.2e-05	8584
Lachnospiraceae sp. MGS:0236	3-carboxy-4-methyl-5-propyl-2-furanpropanoate (CMPF)	0.05	4.8	1.3e-06	3.2e-05	8584
Oscillibacter sp. MGS:0734	quinate	-0.05	-4.8	1.3e-06	3.2e-05	8583
Lachnospiraceae sp. MGS:0252	1-carboxyethylleucine	-0.05	-4.8	1.3e-06	3.2e-05	8584
Eubacteriales sp. MGS:0269	2-ethylphenylsulfate	-0.05	-4.8	1.3e-06	3.2e-05	8584
Clostridiaceae sp. MGS:0431	1-arachidonylglycerol (20:4)	0.05	4.8	1.3e-06	3.2e-05	8584
Eubacteriales sp. MGS:0511	sphingomyelin (d17:2/16:0, d18:2/15:0)*	-0.05	-4.8	1.3e-06	3.2e-05	8584
Faecalicatena orotica MGS:1910	3-phenylpropionate (hydrocinnamate)	-0.05	-4.8	1.3e-06	3.2e-05	8584
Eubacteriales sp. MGS:0604	quinate	-0.05	-4.8	1.3e-06	3.2e-05	8583
Desulfovibrionales sp. MGS:0266	riboflavin (Vitamin B2)	-0.05	-4.8	1.3e-06	3.2e-05	8584
Oscillospiraceae sp. MGS:0256	gamma-glutamylvaline	0.05	4.8	1.3e-06	3.2e-05	8584
[Ruminococcus] gnavus MGS:0239	trans-4-hydroxyproline	0.05	4.8	1.3e-06	3.2e-05	8584
Limosilactobacillus fermentum MGS:0990	cytosine	0.05	4.8	1.3e-06	3.2e-05	8584
Oscillibacter sp. MGS:0243	1-stearoyl-2-oleoyl-GPC (18:0/18:1)	0.05	4.8	1.3e-06	3.2e-05	8584
Intestinibacter bartlettii MGS:0115	4-hydroxyphenylacetoylcarnitine	0.05	4.8	1.3e-06	3.2e-05	8584
Eubacteriales sp. MGS:0439	1-linoleoyl-GPI (18:2)*	-0.05	-4.8	1.3e-06	3.2e-05	8584
Eubacteriales sp. MGS:0914	X - 25503	0.05	4.8	1.3e-06	3.2e-05	8584
Eubacteriales sp. MGS:0331	lactosyl-N-palmitoyl-sphingosine (d18:1/16:0)	0.05	4.8	1.3e-06	3.2e-05	8584
Eubacteriales sp. MGS:0133	taurochenodeoxycholic acid 3-sulfate	-0.05	-4.8	1.3e-06	3.2e-05	8584
Eubacteriales sp. MGS:0244	1-carboxyethylvaline	-0.05	-4.8	1.3e-06	3.2e-05	8584
Eubacteriales sp. MGS:1256	sebacate (C10-DC)	0.05	4.8	1.3e-06	3.2e-05	8584
Eubacteriales sp. MGS:0442	3-hydroxy-2-ethylpropionate	0.05	4.8	1.3e-06	3.2e-05	8584
Eubacteriales sp. MGS:0578	octadecanedioylcarnitine (C18-DC)*	0.05	4.8	1.3e-06	3.2e-05	8584
Eubacteriales sp. MGS:0138	1-stearoyl-2-arachidonoyl-GPC (18:0/20:4)	-0.05	-4.8	1.3e-06	3.2e-05	8584
Clostridiaceae sp. MGS:0608	homovanillate (HVA)	-0.05	-4.8	1.3e-06	3.2e-05	8584
Eubacteriales sp. MGS:0044	glutarate (C5-DC)	0.05	4.8	1.3e-06	3.2e-05	8583
Clostridia sp. MGS:1460	Urolithin B glucuronide	0.08	4.8	1.3e-06	3.2e-05	3812
Roseburia faecis MGS:0058	10-heptadecenoate (17:1n7)	-0.05	-4.8	1.3e-06	3.2e-05	8584
Roseburia inulinivorans MGS:0036	S-methylmethionine	-0.05	-4.8	1.3e-06	3.2e-05	8584
Clostridium sp. AT4 MGS:0347	naringenin 7-glucuronide	-0.05	-4.8	1.3e-06	3.2e-05	8584
Oscillospiraceae sp. MGS:0146	4-acetaminophen sulfate	-0.05	-4.8	1.3e-06	3.2e-05	8584
Eubacteriales sp. MGS:0511	1-palmitoyl-2-arachidonoyl-GPE (16:0/20:4)*	0.05	4.8	1.3e-06	3.2e-05	8584
Eubacteriales sp. MGS:0232	palmitoleate (16:1n7)	-0.05	-4.8	1.3e-06	3.2e-05	8584
Ruminococcus sp. MGS:0337	X - 17365	0.05	4.8	1.3e-06	3.2e-05	8584
Eubacteriales sp. MGS:0175	X - 17676	0.05	4.8	1.3e-06	3.2e-05	8584
Lachnospiraceae sp. MGS:0598	ergothioneine	0.05	4.8	1.3e-06	3.2e-05	8584
Bifidobacterium longum subsp. longum MGS:0038	X - 24473	-0.05	-4.8	1.3e-06	3.2e-05	8584
Eubacteriales sp. MGS:0193	dimethyl sulfone	0.05	4.8	1.3e-06	3.2e-05	8584
Eubacteriales sp. MGS:0242	1-carboxyethylleucine	-0.05	-4.8	1.3e-06	3.2e-05	8584
Eubacteriales sp. MGS:0080	branched chain 14:0 dicarboxylic acid**	-0.05	-4.8	1.3e-06	3.2e-05	8584
Eubacteriales sp. MGS:0148	methylnaphthyl sulfate (2)*	-0.05	-4.8	1.3e-06	3.2e-05	8584
Eubacteriales sp. MGS:0339	4-ethyl-2-methoxyphenol sulfate	0.05	4.8	1.3e-06	3.2e-05	8584
Eubacteriales sp. MGS:0280	glycochenodeoxycholate glucuronide (1)	-0.05	-4.8	1.3e-06	3.2e-05	8584
Lachnospiraceae sp. MGS:1423	p-cresol glucuronide*	0.05	4.8	1.3e-06	3.2e-05	8584
Clostridiaceae sp. MGS:0471	1-arachidonoyl-GPE (20:4n6)*	-0.05	-4.8	1.3e-06	3.2e-05	8584
Eubacteriales sp. MGS:0554	quinate	0.05	4.8	1.3e-06	3.2e-05	8583
Prevotella copri MGS:0237	3-acetylphenol sulfate	-0.05	-4.8	1.3e-06	3.2e-05	8584
Eubacteriales sp. MGS:0699	linoleoylcarnitine (C18:2)*	-0.05	-4.8	1.3e-06	3.2e-05	8584
Eubacteriales sp. MGS:0392	X - 25419	0.05	4.8	1.3e-06	3.2e-05	8584
Eubacteriales sp. MGS:0785	o-cresol sulfate	0.05	4.8	1.3e-06	3.2e-05	8584
Oscillospiraceae sp. MGS:0104	X - 25271	-0.05	-4.8	1.3e-06	3.2e-05	8584
Eubacteriales sp. MGS:0321	N-stearoyl-sphingadienine (d18:2/18:0)*	-0.05	-4.8	1.3e-06	3.2e-05	8584
Eubacteriales sp. MGS:0709	glycochenodeoxycholate 3-sulfate	-0.05	-4.8	1.3e-06	3.2e-05	8584
Eubacteriales sp. MGS:0916	p-cresol glucuronide*	0.05	4.8	1.3e-06	3.2e-05	8584
Bifidobacterium pullorum subsp. gallinarum MGS:1171	bilirubin degradation product, C16H18N2O5 (2)**	-0.05	-4.8	1.3e-06	3.2e-05	8584
Intestinimonas sp. MGS:1149	X - 25503	-0.05	-4.8	1.3e-06	3.2e-05	8584
Eubacteriales sp. MGS:0138	glucuronide of piperine metabolite C17H21NO3 (3)*	-0.05	-4.8	1.3e-06	3.2e-05	8584
Eubacteriales sp. MGS:0312	X - 24473	0.05	4.8	1.3e-06	3.2e-05	8584
Ruminococcus sp. AM36-2AA MGS:0096	dodecanedioate (C12-DC)	-0.05	-4.8	1.3e-06	3.2e-05	8584
Eubacteriales sp. MGS:0092	glucuronide of piperine metabolite C17H21NO3 (3)*	-0.05	-4.8	1.3e-06	3.2e-05	8584
Lachnoclostridium sp. An138 MGS:0395	X - 25422	0.05	4.8	1.3e-06	3.2e-05	8584
Eubacteriales sp. MGS:0511	X - 13728	0.05	4.8	1.3e-06	3.2e-05	8584
Eubacteriales sp. MGS:0116	laurylcarnitine (C12)	0.05	4.8	1.3e-06	3.2e-05	8584
Eubacteriales sp. MGS:0614	1-stearoyl-2-oleoyl-GPC (18:0/18:1)	-0.05	-4.8	1.3e-06	3.2e-05	8584
Eubacteriales sp. MGS:0376	1-(1-enyl-palmitoyl)-2-palmitoleoyl-GPC (P-16:0/16:1)*	0.05	4.8	1.3e-06	3.2e-05	8584
Eubacterium sp. AM49-13BH MGS:0251	riboflavin (Vitamin B2)	0.05	4.8	1.3e-06	3.2e-05	8584
Rikenellaceae sp. MGS:1815	p-cresol sulfate	0.05	4.8	1.3e-06	3.2e-05	8584
Rubneribacter badeniensis MGS:0869	5alpha-androstan-3beta,17alpha-diol disulfate	-0.05	-4.8	1.3e-06	3.2e-05	8584
Eubacteriales sp. MGS:0480	glycodeoxycholate	-0.05	-4.8	1.3e-06	3.2e-05	8584
Eubacteriales sp. MGS:0260	dimethyl sulfone	0.05	4.8	1.3e-06	3.2e-05	8584
Erysipelotrichales sp. MGS:0303	X - 15503	-0.05	-4.8	1.3e-06	3.2e-05	8584
Eubacteriales sp. MGS:0489	norcotinine	-0.05	-4.8	1.3e-06	3.2e-05	8584
Eubacteriales sp. MGS:0711	2-acetamidophenol sulfate	0.05	4.8	1.3e-06	3.2e-05	8584
Eubacteriales sp. MGS:0548	X - 17325	0.05	4.8	1.3e-06	3.2e-05	8584
Eubacteriales sp. MGS:0322	ceramide (d16:1/24:1, d18:1/22:1)*	-0.05	-4.8	1.3e-06	3.2e-05	8584
Eubacteriales sp. MGS:0755	1-palmitoyl-2-arachidonoyl-GPE (16:0/20:4)*	0.05	4.8	1.3e-06	3.2e-05	8584
Collinsella aerofaciens MGS:0019	heptanoate (7:0)	-0.05	-4.8	1.3e-06	3.2e-05	8584
Streptococcus sobrinus MGS:1366	1-(1-enyl-palmitoyl)-2-palmitoyl-GPC (P-16:0/16:0)*	-0.05	-4.8	1.3e-06	3.2e-05	8584
Eubacterium ramulus MGS:0068	pantothenate	0.05	4.8	1.3e-06	3.2e-05	8584
Eubacteriales sp. MGS:0503	deoxycholate	0.05	4.8	1.3e-06	3.2e-05	8584
Oscillospiraceae sp. MGS:0648	glucoheptose	0.08	4.8	1.3e-06	3.2e-05	3812
Eubacteriales sp. MGS:0962	1-methylxanthine	0.05	4.8	1.3e-06	3.2e-05	8584
Prevotella pectinovora MGS:1034	X - 21821	-0.05	-4.8	1.3e-06	3.2e-05	8584
Aeromonadales sp. MGS:0796	indole-3-carboxylate	0.05	4.8	1.3e-06	3.2e-05	8584
Eubacteriales sp. MGS:0568	X - 18935	0.08	4.8	1.3e-06	3.2e-05	3812
Lachnospiraceae sp. MGS:0422	sphinganine-1-phosphate	0.05	4.8	1.3e-06	3.2e-05	8584
Eubacteriales sp. MGS:0917	xanthine	-0.05	-4.8	1.3e-06	3.2e-05	8583
Eubacteriales sp. MGS:0910	hyocholate	0.05	4.8	1.3e-06	3.2e-05	8584
Bifidobacterium adolescentis MGS:0056	fumarate	-0.05	-4.8	1.3e-06	3.2e-05	8583
Eubacteriales sp. MGS:0758	1-stearoyl-2-docosahexaenoyl-GPE (18:0/22:6)*	-0.05	-4.8	1.3e-06	3.2e-05	8584
Bifidobacterium adolescentis MGS:0056	branched-chain, straight-chain, or cyclopropyl 10:1 fatty acid (1)*	-0.05	-4.8	1.3e-06	3.2e-05	8584
Faecalibacterium sp. OF04-11AC MGS:0070	aconitate [cis or trans]	-0.05	-4.8	1.3e-06	3.2e-05	8584
Eubacteriales sp. MGS:0427	X - 21839	-0.05	-4.8	1.3e-06	3.2e-05	8584
Eubacteriales sp. MGS:0211	oleoyl-oleoyl-glycerol (18:1/18:1) [2]*	-0.08	-4.8	1.3e-06	3.2e-05	3812
Eubacteriales sp. MGS:0322	lanthionine	0.05	4.8	1.3e-06	3.2e-05	8584
Dorea sp. AF36-15AT MGS:0052	1-stearoyl-GPG (18:0)	0.05	4.8	1.3e-06	3.2e-05	8584
Eubacteriales sp. MGS:0113	sphingomyelin (d17:2/16:0, d18:2/15:0)*	0.05	4.8	1.3e-06	3.2e-05	8584
Eubacteriales sp. MGS:0514	glycodeoxycholate	-0.05	-4.8	1.3e-06	3.2e-05	8584
Eubacteriales sp. MGS:0264	X - 15486	-0.05	-4.8	1.3e-06	3.2e-05	8584
Eubacteriales sp. MGS:0531	X - 12111	0.05	4.8	1.3e-06	3.2e-05	8584
Eubacteriaceae sp. MGS:0591	1,5-anhydroglucitol (1,5-AG)	-0.05	-4.8	1.3e-06	3.2e-05	8584
Eubacteriales sp. MGS:0664	X - 12112	0.05	4.8	1.3e-06	3.2e-05	8584
Eubacteriales sp. MGS:0263	N-stearoyl-sphingosine (d18:1/18:0)*	-0.05	-4.8	1.3e-06	3.2e-05	8584
[Ruminococcus] torques MGS:0034	ginkgolic acid C15:1	-0.05	-4.8	1.3e-06	3.2e-05	8583
Bacteria sp. MGS:0218	3-methylxanthine	0.05	4.8	1.3e-06	3.2e-05	8584
Blautia obeum MGS:0009	androstenediol (3beta,17beta) monosulfate (2)	0.05	4.8	1.3e-06	3.2e-05	8584
Erysipelotrichales sp. MGS:0283	1-palmitoyl-2-docosahexaenoyl-GPC (16:0/22:6)	0.05	4.8	1.3e-06	3.2e-05	8584
Oscillospiraceae sp. MGS:0461	X - 16124	0.05	4.8	1.3e-06	3.2e-05	8584
Clostridia sp. MGS:1038	2-hydroxyacetaminophen sulfate*	0.05	4.8	1.3e-06	3.2e-05	8584
Eubacteriales sp. MGS:0771	taurodeoxycholate	-0.05	-4.8	1.3e-06	3.2e-05	8584
Eubacteriales sp. MGS:0759	X - 23587	-0.05	-4.8	1.3e-06	3.2e-05	8584
Clostridium sp. AF37-5 MGS:0076	X - 15461	-0.05	-4.8	1.3e-06	3.2e-05	8584
Eubacteriales sp. MGS:0144	gamma-tocopherol/beta-tocopherol	-0.05	-4.8	1.3e-06	3.2e-05	8584
Desulfovibrio piger MGS:0240	X - 12283	-0.05	-4.8	1.3e-06	3.2e-05	8584
Eubacteriales sp. MGS:0311	tetrahydrocortisone glucuronide (5)	-0.05	-4.8	1.3e-06	3.2e-05	8584
Butyricicoccus sp. OM04-18BH MGS:0139	cotinine N-oxide	-0.05	-4.8	1.3e-06	3.2e-05	8584
Butyricicoccus sp. MGS:0008	X - 22834	0.05	4.8	1.3e-06	3.2e-05	8584
Eubacteriales sp. MGS:0363	1-palmitoyl-2-palmitoleoyl-GPC (16:0/16:1)*	-0.05	-4.8	1.3e-06	3.2e-05	8584
Eubacteriales sp. MGS:0872	o-cresol sulfate	-0.05	-4.8	1.3e-06	3.2e-05	8584
Christensenella hongkongensis MGS:0176	beta-hydroxyisovalerate	0.05	4.8	1.3e-06	3.2e-05	8584
[Ruminococcus] gnavus MGS:0239	N-acetylglutamate	0.05	4.8	1.3e-06	3.2e-05	8584
Clostridium sp. SN20 MGS:0603	3-methylcytidine	0.05	4.8	1.3e-06	3.2e-05	8584
Prevotella sp. MGS:1040	linoleoylcarnitine (C18:2)*	0.05	4.8	1.3e-06	3.2e-05	8584
Eubacteriales sp. MGS:0604	gentisate	0.05	4.8	1.3e-06	3.2e-05	8584
Eubacteriales sp. MGS:0250	X - 12830	-0.05	-4.8	1.3e-06	3.2e-05	8584
Lachnospiraceae sp. MGS:0257	cysteine sulfinic acid	-0.05	-4.8	1.3e-06	3.2e-05	8584
Enterocloster citroniae MGS:0285	N,N-dimethylalanine	-0.05	-4.8	1.3e-06	3.2e-05	8584
Dorea sp. AF36-15AT MGS:0052	X - 21661	-0.08	-4.8	1.3e-06	3.2e-05	3812
Eubacteriales sp. MGS:0771	X - 13729	0.05	4.8	1.3e-06	3.2e-05	8584
Blautia sp. MGS:0416	1-(1-enyl-palmitoyl)-2-linoleoyl-GPE (P-16:0/18:2)*	-0.05	-4.8	1.3e-06	3.2e-05	8584
Oscillospiraceae sp. MGS:0130	X - 21467	-0.05	-4.8	1.3e-06	3.2e-05	8584
Enterocloster citroniae MGS:0285	3-(3-hydroxyphenyl)propionate sulfate	-0.05	-4.8	1.3e-06	3.2e-05	8584
Scardovia wiggsiae MGS:1737	N-acetylglutamate	0.05	4.8	1.3e-06	3.2e-05	8584
Lachnospiraceae sp. MGS:0297	pregnanediol-3-glucuronide	0.05	4.8	1.3e-06	3.2e-05	8584
Clostridia sp. MGS:0435	1-lignoceroyl-GPC (24:0)	0.05	4.8	1.3e-06	3.2e-05	8584
Eubacteriales sp. MGS:0786	2-hydroxybutyrate/2-hydroxyisobutyrate	0.05	4.8	1.3e-06	3.2e-05	8583
Intestinimonas massiliensis MGS:0198	methylsuccinate	0.05	4.8	1.3e-06	3.2e-05	8583
[Ruminococcus] torques MGS:0034	gamma-glutamylglutamine	-0.05	-4.8	1.3e-06	3.2e-05	8584
Eubacteriales sp. MGS:0518	alpha-ketoglutaramate*	0.05	4.8	1.3e-06	3.2e-05	8583
Lachnospiraceae sp. MGS:0217	2-methoxyhydroquinone sulfate (1)	0.05	4.8	1.3e-06	3.2e-05	8584
Oscillospiraceae sp. MGS:0207	3-methylxanthine	-0.05	-4.8	1.3e-06	3.2e-05	8584
Streptococcus anginosus MGS:0680	X - 13431	-0.05	-4.8	1.3e-06	3.2e-05	8584
Eubacteriales sp. MGS:0202	sphingomyelin (d18:0/18:0, d19:0/17:0)*	0.05	4.8	1.3e-06	3.2e-05	8584
Firmicutes sp. MGS:0501	catechol sulfate	0.05	4.8	1.3e-06	3.2e-05	8584
Bifidobacterium catenulatum subsp. kashiwanohense MGS:0292	trigonelline (N'-methylnicotinate)	-0.05	-4.8	1.3e-06	3.2e-05	8584
Limosilactobacillus mucosae MGS:0953	phenol sulfate	-0.05	-4.8	1.3e-06	3.2e-05	8584
Lachnospiraceae sp. MGS:0712	theophylline	0.05	4.8	1.3e-06	3.2e-05	8584
Oscillospiraceae sp. MGS:0134	X - 12680	-0.05	-4.8	1.3e-06	3.2e-05	8584
Intestinibacter bartlettii MGS:0115	aconitate [cis or trans]	-0.05	-4.8	1.3e-06	3.2e-05	8584
Romboutsia sp. MGS:0558	X - 11795	0.05	4.8	1.3e-06	3.2e-05	8584
Oscillospiraceae sp. MGS:0774	X - 24418	0.05	4.8	1.3e-06	3.2e-05	8584
Eubacteriales sp. MGS:0322	ascorbic acid 2-sulfate	0.05	4.8	1.3e-06	3.2e-05	8583
Eubacteriales sp. MGS:0457	behenoyl dihydrosphingomyelin (d18:0/22:0)*	-0.05	-4.8	1.3e-06	3.2e-05	8584
Clostridia sp. MGS:0787	1-palmitoyl-2-oleoyl-GPC (16:0/18:1)	-0.05	-4.8	1.3e-06	3.2e-05	8584
Dielma fastidiosa MGS:0400	glycohyocholate	-0.05	-4.8	1.3e-06	3.2e-05	8584
Eubacteriales sp. MGS:0771	11beta-hydroxyetiocholanolone glucuronide*	0.05	4.8	1.3e-06	3.2e-05	8584
Ruminococcus sp. AM42-11 MGS:0002	xanthurenate	0.05	4.8	1.3e-06	3.2e-05	8584
Negativibacillus massiliensis MGS:0356	4-oxo-retinoic acid	0.05	4.8	1.3e-06	3.2e-05	8584
Eubacteriales sp. MGS:0183	phenyllactate (PLA)	-0.05	-4.8	1.3e-06	3.2e-05	8583
Eubacteriales sp. MGS:0602	carotene diol (2)	0.05	4.8	1.3e-06	3.2e-05	8584
Oscillospiraceae sp. MGS:0941	X - 23997	0.05	4.8	1.3e-06	3.2e-05	8584
Clostridium sp. AT4 MGS:0347	5alpha-androstan-3alpha,17beta-diol disulfate	0.05	4.8	1.3e-06	3.2e-05	8584
Lachnospiraceae sp. MGS:1005	1,3,7-trimethylurate	0.05	4.8	1.3e-06	3.2e-05	8584
Clostridia sp. MGS:0515	3-methylcytidine	-0.05	-4.8	1.3e-06	3.3e-05	8584
Enterocloster clostridioformis MGS:0686	1-palmitoyl-2-arachidonoyl-GPE (16:0/20:4)*	0.05	4.8	1.3e-06	3.3e-05	8584
Streptococcus parasanguinis MGS:0117	N-acetylglutamate	0.05	4.8	1.3e-06	3.3e-05	8584
Bacteria sp. MGS:0459	hydantoin-5-propionate	-0.05	-4.8	1.3e-06	3.3e-05	8583
Lachnospiraceae sp. MGS:0018	ceramide (d18:2/24:1, d18:1/24:2)*	0.05	4.8	1.3e-06	3.3e-05	8584
Dialister invisus MGS:0164	pyrraline	0.05	4.8	1.3e-06	3.3e-05	8584
Eubacteriales sp. MGS:0419	tartronate (hydroxymalonate)	0.05	4.8	1.3e-06	3.3e-05	8584
Clostridia sp. MGS:0519	3-hydroxy-2-methylpyridine sulfate	0.05	4.8	1.3e-06	3.3e-05	8584
Oscillospiraceae sp. MGS:0060	X - 18887	0.05	4.8	1.3e-06	3.3e-05	8584
Eubacteriales sp. MGS:0264	X - 16087	0.05	4.8	1.3e-06	3.3e-05	8584
Eubacteriales sp. MGS:0528	gamma-glutamylglutamate	-0.05	-4.8	1.3e-06	3.3e-05	8584
Subdoligranulum sp. APC924/74 MGS:0015	urate	-0.05	-4.8	1.3e-06	3.3e-05	8584
Clostridiaceae sp. MGS:0491	phenylacetylglutamine	-0.05	-4.8	1.3e-06	3.3e-05	8584
Eubacteriales sp. MGS:0284	gentisate	0.05	4.8	1.3e-06	3.3e-05	8584
Eubacteriales sp. MGS:1079	nicotinamide riboside	0.05	4.8	1.3e-06	3.3e-05	8584
Collinsella tanakaei MGS:0850	1-palmitoyl-2-oleoyl-GPC (16:0/18:1)	0.05	4.8	1.3e-06	3.3e-05	8584
Pseudoflavonifractor sp. An184 MGS:0253	X - 15503	-0.05	-4.8	1.3e-06	3.3e-05	8584
Eubacteriales sp. MGS:0353	X - 24736	-0.05	-4.8	1.3e-06	3.3e-05	8584
Intestinibacter bartlettii MGS:0115	1,2-dipalmitoyl-GPC (16:0/16:0)	0.05	4.8	1.3e-06	3.3e-05	8584
Clostridia sp. MGS:0893	X - 23587	-0.05	-4.8	1.3e-06	3.3e-05	8584
Akkermansia muciniphila MGS:0110	X - 24588	-0.05	-4.8	1.3e-06	3.3e-05	8584
Lachnospiraceae sp. MGS:0422	X - 13728	0.05	4.8	1.3e-06	3.3e-05	8584
Eubacteriales sp. MGS:0878	1-palmitoyl-GPE (16:0)	0.05	4.8	1.3e-06	3.3e-05	8584
Eubacterium sp. AM49-13BH MGS:0251	1-carboxyethylphenylalanine	-0.05	-4.8	1.3e-06	3.3e-05	8584
Eubacteriales sp. MGS:0635	bilirubin (Z,Z)	-0.05	-4.8	1.3e-06	3.3e-05	8584
Lachnospiraceae sp. MGS:0725	glucuronide of piperine metabolite C17H21NO3 (4)*	-0.05	-4.8	1.3e-06	3.3e-05	8584
Hungatella hathewayi MGS:0287	lithocholate sulfate (1)	0.05	4.8	1.3e-06	3.3e-05	8584
Erysipelatoclostridium sp. MGS:0313	succinate	0.05	4.8	1.3e-06	3.3e-05	8583
Eubacterium callanderi MGS:1182	X - 22520	0.08	4.8	1.3e-06	3.3e-05	3812
Firmicutes sp. MGS:0650	4-acetaminophen sulfate	0.05	4.8	1.3e-06	3.3e-05	8584
Blautia producta MGS:0619	X - 23662	0.05	4.8	1.3e-06	3.3e-05	8584
Faecalibacterium prausnitzii MGS:0017	4-allylphenol sulfate	0.05	4.8	1.3e-06	3.3e-05	8584
Eubacteriales sp. MGS:0312	X - 11299	0.05	4.8	1.3e-06	3.3e-05	8584
Eubacteriales sp. MGS:0984	X - 13844	0.05	4.8	1.3e-06	3.3e-05	8584
Eubacteriales sp. MGS:0843	6-oxopiperidine-2-carboxylate	-0.05	-4.8	1.3e-06	3.3e-05	8584
Eubacteriales sp. MGS:0163	deoxycholate	0.05	4.8	1.3e-06	3.3e-05	8584
Eubacteriales sp. MGS:0577	methionine sulfone	0.05	4.8	1.3e-06	3.3e-05	8584
Cloacibacillus evryensis MGS:0566	indolin-2-one	0.05	4.8	1.3e-06	3.3e-05	8584
Eubacteriales sp. MGS:0312	1-carboxyethylisoleucine	-0.05	-4.8	1.3e-06	3.3e-05	8584
Eubacteriales sp. MGS:0971	deoxycholic acid 12-sulfate*	-0.05	-4.8	1.3e-06	3.3e-05	8584
Prevotella sp. MGS:1009	indole-3-carboxylate	0.05	4.8	1.3e-06	3.3e-05	8584
Eubacteriales sp. MGS:0309	4-ethylcatechol sulfate	0.05	4.8	1.3e-06	3.3e-05	8584
Eubacteriales sp. MGS:0952	5alpha-pregnan-3beta,20alpha-diol disulfate	0.05	4.8	1.3e-06	3.3e-05	8584
Eubacteriales sp. MGS:0533	2-furoylcarnitine	0.08	4.8	1.3e-06	3.3e-05	3812
Eubacteriales sp. MGS:0329	valine	-0.05	-4.8	1.3e-06	3.3e-05	8584
Eubacteriales sp. MGS:0306	2-hydroxydecanoate	-0.05	-4.8	1.3e-06	3.3e-05	8584
Atopobiaceae sp. MGS:0937	cholate	0.05	4.8	1.3e-06	3.3e-05	8584
Oscillospiraceae sp. MGS:1516	4-vinylcatechol sulfate	0.05	4.8	1.3e-06	3.3e-05	8584
Eubacteriales sp. MGS:0092	X - 24588	-0.05	-4.8	1.3e-06	3.3e-05	8584
Clostridia sp. MGS:1417	5alpha-androstan-3beta,17alpha-diol disulfate	0.05	4.8	1.3e-06	3.3e-05	8584
Eubacteriales sp. MGS:1176	hydroxycotinine	0.05	4.8	1.3e-06	3.3e-05	8584
Eubacteriales sp. MGS:0250	1-stearoyl-2-oleoyl-GPE (18:0/18:1)	-0.05	-4.8	1.3e-06	3.3e-05	8584
Eubacteriales sp. MGS:0421	X - 24736	0.05	4.8	1.3e-06	3.3e-05	8584
Intestinibacillus sp. Marseille-P4005 MGS:0168	ceramide (d18:1/14:0, d16:1/16:0)*	0.05	4.8	1.3e-06	3.3e-05	8584
Oscillospiraceae sp. MGS:0770	X - 12730	0.05	4.8	1.3e-06	3.3e-05	8584
Firmicutes sp. MGS:0541	X - 15461	-0.05	-4.8	1.3e-06	3.3e-05	8584
Candidatus Borkfalkiales sp. MGS:1284	2,3-dihydroxypyridine	0.05	4.8	1.3e-06	3.3e-05	8584
Blautia obeum MGS:0009	cystine	0.05	4.8	1.3e-06	3.3e-05	8584
Olsenella provencensis MGS:0979	3-ethylcatechol sulfate (1)	0.05	4.8	1.3e-06	3.3e-05	8584
Candidatus Borkfalkiales sp. MGS:1284	3-phenylpropionate (hydrocinnamate)	0.05	4.8	1.3e-06	3.3e-05	8584
Coprococcus comes MGS:0016	isoursodeoxycholate	0.05	4.8	1.3e-06	3.3e-05	8584
Clostridium sp. 1001271st1 H5 MGS:0888	X - 24757	-0.05	-4.8	1.3e-06	3.3e-05	8584
Clostridia sp. MGS:0946	X - 21839	-0.05	-4.8	1.3e-06	3.3e-05	8584
Clostridia sp. MGS:0385	octadecanedioylcarnitine (C18-DC)*	0.05	4.8	1.3e-06	3.3e-05	8584
Bifidobacterium longum subsp. longum MGS:0038	glycochenodeoxycholate 3-sulfate	0.05	4.8	1.3e-06	3.3e-05	8584
Eubacteriales sp. MGS:0234	X - 21661	0.08	4.8	1.3e-06	3.3e-05	3812
Eubacteriales sp. MGS:0242	N-acetylneuraminate	-0.05	-4.8	1.3e-06	3.3e-05	8584
Faecalibacterium prausnitzii MGS:0029	glucuronide of piperine metabolite C17H21NO3 (3)*	0.05	4.8	1.3e-06	3.3e-05	8584
Bacteroidales sp. MGS:1236	perfluorooctanesulfonate (PFOS)	0.05	4.8	1.3e-06	3.3e-05	8584
Eubacteriales sp. MGS:0322	5-hydroxyindole sulfate	0.05	4.8	1.3e-06	3.3e-05	8584
Lachnoclostridium sp. An131 MGS:0658	X - 17655	-0.05	-4.8	1.4e-06	3.3e-05	8584
Eubacterium ramulus MGS:0068	dihydrocaffeate sulfate (2)	-0.05	-4.8	1.4e-06	3.3e-05	8583
Parolsenella catena MGS:0499	methionine sulfoxide	0.05	4.8	1.4e-06	3.3e-05	8584
Clostridium sp. MGS:1174	X - 16935	0.05	4.8	1.4e-06	3.3e-05	8584
Clostridia sp. MGS:1020	N-delta-acetylornithine	0.05	4.8	1.4e-06	3.3e-05	8584
Eubacteriales sp. MGS:0442	citrate	0.05	4.8	1.4e-06	3.3e-05	8584
Eubacteriales sp. MGS:0524	cotinine	0.05	4.8	1.4e-06	3.3e-05	8584
Eubacterium sp. AF34-35BH MGS:0231	X - 12306	0.05	4.8	1.4e-06	3.3e-05	8584
Eubacteriales sp. MGS:0652	6-hydroxyindole sulfate	-0.05	-4.8	1.4e-06	3.3e-05	8584
Eubacteriales sp. MGS:0731	X - 11315	0.05	4.8	1.4e-06	3.3e-05	8584
Roseburia faecis MGS:0058	citraconate/glutaconate	0.05	4.8	1.4e-06	3.3e-05	8583
Eubacteriales sp. MGS:0125	1-(1-enyl-palmitoyl)-GPC (P-16:0)*	0.05	4.8	1.4e-06	3.3e-05	8584
Oscillospiraceae sp. MGS:0134	X - 21285	0.05	4.8	1.4e-06	3.3e-05	8584
Eubacteriales sp. MGS:0320	1-oleoyl-2-arachidonoyl-GPE (18:1/20:4)*	-0.05	-4.8	1.4e-06	3.3e-05	8584
Eubacteriales sp. MGS:0887	1-palmitoyl-2-arachidonoyl-GPC (16:0/20:4n6)	-0.05	-4.8	1.4e-06	3.3e-05	8584
Eisenbergiella massiliensis MGS:0425	vanillic alcohol sulfate	-0.05	-4.8	1.4e-06	3.3e-05	8584
Oscillospiraceae sp. MGS:0944	X - 21839	-0.05	-4.8	1.4e-06	3.3e-05	8584
Oscillospiraceae sp. MGS:0774	arachidoylcarnitine (C20)*	0.05	4.8	1.4e-06	3.3e-05	8584
Eubacteriales sp. MGS:0196	trigonelline (N'-methylnicotinate)	-0.05	-4.8	1.4e-06	3.3e-05	8584
Oscillospiraceae sp. MGS:1169	propionylcarnitine (C3)	0.05	4.8	1.4e-06	3.3e-05	8584
Lachnospiraceae sp. MGS:0433	S-carboxyethylcysteine	0.08	4.8	1.4e-06	3.3e-05	3812
Lachnospiraceae sp. MGS:0598	1-stearoyl-2-oleoyl-GPC (18:0/18:1)	-0.05	-4.8	1.4e-06	3.3e-05	8584
Clostridia sp. MGS:1143	phenylacetate	0.05	4.8	1.4e-06	3.3e-05	8584
Butyricicoccus sp. OM04-18BH MGS:0139	X - 24531	-0.08	-4.8	1.4e-06	3.3e-05	3812
Streptococcus gordonii MGS:0713	2-methoxyacetaminophen sulfate*	0.05	4.8	1.4e-06	3.3e-05	8584
Eubacteriales sp. MGS:0545	X - 21845	-0.05	-4.8	1.4e-06	3.3e-05	8584
Prevotella sp. 885 MGS:0958	X - 21839	-0.05	-4.8	1.4e-06	3.3e-05	8584
Eubacteriales sp. MGS:0128	X - 11444	0.05	4.8	1.4e-06	3.3e-05	8584
Eubacteriales sp. MGS:0557	1,5-anhydroglucitol (1,5-AG)	-0.05	-4.8	1.4e-06	3.3e-05	8584
Eubacteriales sp. MGS:0162	X - 11849	0.05	4.8	1.4e-06	3.3e-05	8584
Eubacteriales sp. MGS:1126	gamma-glutamylglutamate	-0.05	-4.8	1.4e-06	3.3e-05	8584
Bacteroides xylanisolvens MGS:0091	phenol glucuronide	0.05	4.8	1.4e-06	3.3e-05	8584
Eubacteriales sp. MGS:0211	diacylglycerol (16:1/18:2 [2], 16:0/18:3 [1])*	-0.08	-4.8	1.4e-06	3.3e-05	3812
Eubacteriales sp. MGS:0061	N,N-dimethylalanine	-0.05	-4.8	1.4e-06	3.3e-05	8584
Oscillibacter sp. MGS:0372	2-methoxyhydroquinone sulfate (2)	0.05	4.8	1.4e-06	3.3e-05	8584
Eubacteriales sp. MGS:0154	glucuronide of piperine metabolite C17H21NO3 (3)*	-0.05	-4.8	1.4e-06	3.3e-05	8584
Eubacteriales sp. MGS:0013	X - 15728	-0.05	-4.8	1.4e-06	3.3e-05	8584
Eubacteriales sp. MGS:0254	gentisate	-0.05	-4.8	1.4e-06	3.3e-05	8584
Bifidobacterium catenulatum subsp. kashiwanohense MGS:0292	hydroxy-CMPF*	-0.05	-4.8	1.4e-06	3.3e-05	8584
Eubacteriales sp. MGS:0652	7-alpha-hydroxy-3-oxo-4-cholestenoate (7-Hoca)	-0.05	-4.8	1.4e-06	3.3e-05	8584
Eubacteriales sp. MGS:0673	propionylglycine	-0.05	-4.8	1.4e-06	3.3e-05	8584
Lachnospiraceae sp. MGS:0336	4-methyl-2-oxopentanoate	-0.05	-4.8	1.4e-06	3.3e-05	8584
Eubacteriales sp. MGS:0350	1-palmitoyl-2-oleoyl-GPE (16:0/18:1)	-0.05	-4.8	1.4e-06	3.3e-05	8584
Eubacteriales sp. MGS:0618	benzoylcarnitine*	0.06	4.8	1.4e-06	3.3e-05	5703
Lachnospiraceae sp. MGS:0233	X - 21736	-0.05	-4.8	1.4e-06	3.3e-05	8584
Eubacteriales sp. MGS:0717	pantothenate	-0.05	-4.8	1.4e-06	3.3e-05	8584
Eubacteriales sp. MGS:0280	X - 23644	0.05	4.8	1.4e-06	3.3e-05	8584
Eubacteriales sp. MGS:0280	1-palmitoleoylglycerol (16:1)*	-0.05	-4.8	1.4e-06	3.3e-05	8584
Eubacteriales sp. MGS:0087	glycochenodeoxycholate	-0.05	-4.8	1.4e-06	3.3e-05	8584
Romboutsia timonensis MGS:0053	1-oleoyl-2-docosahexaenoyl-GPC (18:1/22:6)*	0.05	4.8	1.4e-06	3.3e-05	8584
Eubacteriales sp. MGS:0339	1H-indole-7-acetic acid	0.08	4.8	1.4e-06	3.3e-05	3812
Anaerobutyricum hallii MGS:0012	3b-hydroxy-5-cholenoic acid	-0.05	-4.8	1.4e-06	3.3e-05	8584
Anaerostipes hadrus MGS:0003	butyrate/isobutyrate (4:0)	-0.05	-4.8	1.4e-06	3.3e-05	8584
Eubacteriales sp. MGS:0216	L-urobilin	0.05	4.8	1.4e-06	3.3e-05	8584
Eubacteriales sp. MGS:0132	stachydrine	0.05	4.8	1.4e-06	3.3e-05	8584
Firmicutes sp. MGS:0436	X - 25271	0.05	4.8	1.4e-06	3.3e-05	8584
Eubacteriales sp. MGS:0148	X - 25524	0.08	4.8	1.4e-06	3.3e-05	3812
Oscillospiraceae sp. MGS:1421	4-acetylcatechol sulfate (1)	0.05	4.8	1.4e-06	3.3e-05	8584
Clostridium sp. AT4 MGS:0347	5-methylthioadenosine (MTA)	0.05	4.8	1.4e-06	3.3e-05	8584
Bilophila wadsworthia MGS:0049	3b-hydroxy-5-cholenoic acid	0.05	4.8	1.4e-06	3.3e-05	8584
Clostridium sp. OM07-9AC MGS:0448	1-palmitoyl-2-palmitoleoyl-GPC (16:0/16:1)*	-0.05	-4.8	1.4e-06	3.3e-05	8584
Clostridiaceae sp. MGS:0431	gamma-glutamylglutamate	0.05	4.8	1.4e-06	3.3e-05	8584
Flavonifractor plautii MGS:0079	2-O-methylascorbic acid	0.05	4.8	1.4e-06	3.3e-05	8584
Eubacteriales sp. MGS:0062	7-methylguanine	-0.05	-4.8	1.4e-06	3.3e-05	8584
Clostridia sp. MGS:0787	X - 25271	0.05	4.8	1.4e-06	3.3e-05	8584
Firmicutes sp. MGS:0464	X - 21821	0.05	4.8	1.4e-06	3.3e-05	8584
Methanobrevibacter smithii MGS:0152	guaiacol sulfate	0.05	4.8	1.4e-06	3.3e-05	8584
Eubacteriales sp. MGS:0289	xanthurenate	-0.05	-4.8	1.4e-06	3.3e-05	8584
Eubacteriales sp. MGS:0718	1-(1-enyl-palmitoyl)-2-linoleoyl-GPC (P-16:0/18:2)*	0.05	4.8	1.4e-06	3.3e-05	8584
Eubacteriales sp. MGS:0128	1-methyl-5-imidazoleacetate	-0.05	-4.8	1.4e-06	3.3e-05	8584
Eubacteriales sp. MGS:0917	carotene diol (1)	-0.05	-4.8	1.4e-06	3.3e-05	8584
Eubacterium sp. AF34-35BH MGS:0231	o-cresol sulfate	-0.05	-4.8	1.4e-06	3.3e-05	8584
Eubacterium sp. An3 MGS:1483	4-ethylcatechol sulfate	0.05	4.8	1.4e-06	3.3e-05	8584
Eubacteriales sp. MGS:0711	X - 21842	0.05	4.8	1.4e-06	3.3e-05	8584
Clostridia sp. MGS:0815	1-myristoyl-2-arachidonoyl-GPC (14:0/20:4)*	-0.05	-4.8	1.4e-06	3.3e-05	8584
Blautia obeum MGS:0009	1-palmitoyl-2-arachidonoyl-GPI (16:0/20:4)*	0.05	4.8	1.4e-06	3.3e-05	8584
Eubacterium sp. AF17-7 MGS:0165	sphingomyelin (d18:1/22:1, d18:2/22:0, d16:1/24:1)*	0.05	4.8	1.4e-06	3.3e-05	8584
Oscillospiraceae sp. MGS:1539	tyrosine	-0.05	-4.8	1.4e-06	3.3e-05	8584
Candidatus Borkfalkia ceftriaxoniphila MGS:0595	glucuronide of piperine metabolite C17H21NO3 (3)*	-0.05	-4.8	1.4e-06	3.3e-05	8584
Clostridia sp. MGS:0011	piperine	0.05	4.8	1.4e-06	3.3e-05	8584
Eubacteriales sp. MGS:0107	X - 21353	-0.05	-4.8	1.4e-06	3.3e-05	8584
Flavonifractor sp. An10 MGS:0495	X - 11858	-0.05	-4.8	1.4e-06	3.3e-05	8584
Olsenella sp. GAM18 MGS:0319	alpha-CMBHC glucuronide	-0.07	-4.8	1.4e-06	3.3e-05	4772
Erysipelatoclostridium ramosum MGS:0538	1,3-dimethylurate	-0.05	-4.8	1.4e-06	3.3e-05	8584
Haemophilus pittmaniae MGS:1196	carotene diol (2)	0.05	4.8	1.4e-06	3.3e-05	8584
Blautia obeum MGS:0009	ursodeoxycholate	0.05	4.8	1.4e-06	3.3e-05	8584
Oscillospiraceae sp. MGS:1212	ergothioneine	-0.05	-4.8	1.4e-06	3.3e-05	8584
Eubacteriales sp. MGS:0105	X - 24588	0.05	4.8	1.4e-06	3.3e-05	8584
Massilimicrobiota timonensis MGS:0825	4-oxo-retinoic acid	-0.05	-4.8	1.4e-06	3.3e-05	8584
Agathobaculum desmolans MGS:1429	hippurate	-0.05	-4.8	1.4e-06	3.3e-05	8584
Oscillospiraceae sp. MGS:0074	phenol glucuronide	-0.05	-4.8	1.4e-06	3.3e-05	8584
Eubacteriales sp. MGS:0626	N-acetyltryptophan	-0.05	-4.8	1.4e-06	3.3e-05	8584
Lachnospiraceae sp. MGS:0336	1-palmitoyl-2-linoleoyl-GPE (16:0/18:2)	0.05	4.8	1.4e-06	3.3e-05	8584
Clostridia sp. MGS:0521	1-stearoyl-2-oleoyl-GPC (18:0/18:1)	-0.05	-4.8	1.4e-06	3.3e-05	8584
Clostridia sp. MGS:0746	X - 18935	0.08	4.8	1.4e-06	3.3e-05	3812
Eubacteriales sp. MGS:0192	2-O-methylascorbic acid	-0.05	-4.8	1.4e-06	3.3e-05	8584
Eubacteriales sp. MGS:0298	X - 24337	-0.05	-4.8	1.4e-06	3.3e-05	8584
Roseburia faecis MGS:0058	X - 13866	-0.05	-4.8	1.4e-06	3.3e-05	8584
Blautia sp. MGS:0206	X - 17351	0.05	4.8	1.4e-06	3.3e-05	8584
Lactobacillus gasseri MGS:0884	1-methyl-5-imidazolelactate	-0.05	-4.8	1.4e-06	3.3e-05	8584
Adlercreutzia equolifaciens subsp. celatus MGS:0051	N-stearoyl-sphingosine (d18:1/18:0)*	0.05	4.8	1.4e-06	3.3e-05	8584
Oscillibacter sp. MGS:0734	docosatrienoate (22:3n6)*	-0.05	-4.8	1.4e-06	3.3e-05	8584
Eubacteriales sp. MGS:0232	4-hydroxychlorothalonil	0.05	4.8	1.4e-06	3.3e-05	8584
Eubacteriales sp. MGS:0985	2-furoylcarnitine	0.08	4.8	1.4e-06	3.3e-05	3812
Gemmiger formicilis MGS:0027	X - 24736	-0.05	-4.8	1.4e-06	3.3e-05	8584
Eubacteriales sp. MGS:0376	2-aminobutyrate	0.05	4.8	1.4e-06	3.3e-05	8584
Blautia sp. An46 MGS:1487	branched chain 14:0 dicarboxylic acid**	-0.05	-4.8	1.4e-06	3.3e-05	8584
Eubacteriales sp. MGS:0405	X - 16124	-0.05	-4.8	1.4e-06	3.3e-05	8584
Eubacteriales sp. MGS:0358	N-methylproline	-0.05	-4.8	1.4e-06	3.3e-05	8584
Eubacteriales sp. MGS:0477	pyruvate	-0.05	-4.8	1.4e-06	3.3e-05	8583
Clostridiaceae sp. MGS:0491	N-methylproline	-0.05	-4.8	1.4e-06	3.3e-05	8584
Veillonellales sp. MGS:1363	sphingomyelin (d18:1/19:0, d19:1/18:0)*	-0.05	-4.8	1.4e-06	3.3e-05	8584
Streptococcus mutans MGS:0677	dimethyl sulfone	0.05	4.8	1.4e-06	3.3e-05	8584
Clostridia sp. MGS:0140	glycerol	-0.05	-4.8	1.4e-06	3.3e-05	8584
Eubacteriales sp. MGS:0654	beta-cryptoxanthin	0.05	4.8	1.4e-06	3.3e-05	8584
Lachnospira pectinoschiza MGS:0099	3b-hydroxy-5-cholenoic acid	-0.05	-4.8	1.4e-06	3.3e-05	8584
Eubacteriales sp. MGS:0588	2,3-dihydroxy-5-methylthio-4-pentenoate (DMTPA)*	-0.05	-4.8	1.4e-06	3.3e-05	8584
Firmicutes sp. MGS:0581	argininate*	0.05	4.8	1.4e-06	3.3e-05	8584
Eubacteriales sp. MGS:0563	1,7-dimethylurate	0.05	4.8	1.4e-06	3.3e-05	8584
Barnesiella intestinihominis MGS:0055	X - 12830	0.05	4.8	1.4e-06	3.3e-05	8584
Eubacteriales sp. MGS:0534	5alpha-pregnan-3beta,20alpha-diol disulfate	0.05	4.8	1.4e-06	3.3e-05	8584
Flavonifractor sp. MGS:1947	4-ethylcatechol sulfate	0.05	4.8	1.4e-06	3.3e-05	8584
Hydrogeniiclostidium mannosilyticum MGS:0294	X - 12544	-0.05	-4.8	1.4e-06	3.3e-05	8584
Ruminococcus sp. MGS:0487	X - 12306	0.05	4.8	1.4e-06	3.3e-05	8584
Eubacteriales sp. MGS:0242	1-stearoyl-2-docosahexaenoyl-GPE (18:0/22:6)*	-0.05	-4.8	1.4e-06	3.3e-05	8584
Eubacteriales sp. MGS:0498	phenol sulfate	0.05	4.8	1.4e-06	3.3e-05	8584
Prevotella sp. MGS:1040	4-allylcatechol sulfate	0.05	4.8	1.4e-06	3.3e-05	8584
Eubacteriales sp. MGS:0184	behenoyl dihydrosphingomyelin (d18:0/22:0)*	-0.05	-4.8	1.4e-06	3.3e-05	8584
Eubacteriales sp. MGS:0383	1-palmitoyl-2-arachidonoyl-GPI (16:0/20:4)*	-0.05	-4.8	1.4e-06	3.3e-05	8584
Oscillibacter sp. PEA192 MGS:0021	lithocholate sulfate (1)	0.05	4.8	1.4e-06	3.3e-05	8584
Oscillospiraceae sp. MGS:0104	X - 12456	-0.05	-4.8	1.4e-06	3.3e-05	8584
Eubacteriales sp. MGS:0443	cis-3,4-methyleneheptanoylcarnitine	-0.05	-4.8	1.4e-06	3.3e-05	8584
Eubacteriales sp. MGS:0438	X - 16087	-0.05	-4.8	1.4e-06	3.3e-05	8584
Eubacteriales sp. MGS:0843	X - 26111	-0.05	-4.8	1.4e-06	3.3e-05	8584
Oscillospiraceae sp. MGS:0693	X - 21733	0.05	4.8	1.4e-06	3.3e-05	8584
Oscillospiraceae sp. MGS:0098	2S,3R-dihydroxybutyrate	0.05	4.8	1.4e-06	3.3e-05	8583
[Ruminococcus] gnavus MGS:0239	X - 26108	0.05	4.8	1.4e-06	3.3e-05	8584
Oscillospiraceae sp. MGS:0560	epiandrosterone sulfate	0.05	4.8	1.4e-06	3.3e-05	8584
Eubacteriales sp. MGS:1199	S-methylcysteine	-0.05	-4.8	1.4e-06	3.3e-05	8584
Ruminococcus sp. AF46-10NS MGS:0271	X - 17354	-0.05	-4.8	1.4e-06	3.3e-05	8584
Eubacteriales sp. MGS:0656	taurodeoxycholate	-0.05	-4.8	1.4e-06	3.3e-05	8584
Clostridium sp. TM06-18 MGS:0048	dopamine 3-O-sulfate	-0.05	-4.8	1.4e-06	3.3e-05	8584
Firmicutes sp. MGS:0398	X - 12544	0.05	4.8	1.4e-06	3.3e-05	8584
Oscillospiraceae sp. MGS:0098	X - 12112	0.05	4.8	1.4e-06	3.3e-05	8584
Clostridiaceae sp. MGS:0471	isobutyrylcarnitine (C4)	0.05	4.8	1.4e-06	3.3e-05	8584
Lachnospiraceae sp. MGS:1463	phenol glucuronide	0.05	4.8	1.4e-06	3.3e-05	8584
Erysipelatoclostridium sp. MGS:0313	ferulic acid 4-sulfate	-0.05	-4.8	1.4e-06	3.3e-05	8584
Parabacteroides distasonis MGS:0024	1-palmitoyl-2-arachidonoyl-GPC (16:0/20:4n6)	0.05	4.8	1.4e-06	3.3e-05	8584
Eubacteriales sp. MGS:0993	X - 12013	0.05	4.8	1.4e-06	3.3e-05	8584
Lachnospiraceae sp. MGS:1325	X - 12816	-0.05	-4.8	1.4e-06	3.3e-05	8584
Eubacteriales sp. MGS:0498	sphingomyelin (d18:0/18:0, d19:0/17:0)*	0.05	4.8	1.4e-06	3.3e-05	8584
Clostridia sp. MGS:1053	stachydrine	0.05	4.8	1.4e-06	3.3e-05	8584
Coprococcus sp. AM27-12LB MGS:0687	4-allylcatechol sulfate	-0.05	-4.8	1.4e-06	3.3e-05	8584
Clostridia sp. MGS:0861	indolin-2-one	0.05	4.8	1.4e-06	3.3e-05	8584
Eubacteriales sp. MGS:1095	X - 22509	0.05	4.8	1.4e-06	3.3e-05	8584
Ruminococcus sp. AF41-9 MGS:0203	X - 22834	-0.05	-4.8	1.4e-06	3.3e-05	8584
[Ruminococcus] torques MGS:0088	X - 12816	-0.05	-4.8	1.4e-06	3.3e-05	8584
Ruminococcus bromii MGS:0089	deoxycholic acid glucuronide	0.05	4.8	1.4e-06	3.3e-05	8584
Anaerobutyricum hallii MGS:0112	5-acetylamino-6-amino-3-methyluracil	-0.05	-4.8	1.4e-06	3.3e-05	8583
Eubacteriales sp. MGS:0864	4-allylphenol sulfate	0.05	4.8	1.4e-06	3.3e-05	8584
Eubacteriales sp. MGS:0408	1,3-dimethylurate	0.05	4.8	1.4e-06	3.3e-05	8584
Eubacteriales sp. MGS:0102	X - 12689	-0.06	-4.8	1.4e-06	3.3e-05	6693
Eubacteriales sp. MGS:0338	sphingomyelin (d17:1/14:0, d16:1/15:0)*	0.05	4.8	1.4e-06	3.3e-05	8584
Lachnospiraceae sp. MGS:0336	X - 15674	-0.05	-4.8	1.4e-06	3.3e-05	8584
Longicatena caecimuris MGS:0571	glycochenodeoxycholate glucuronide (1)	0.05	4.8	1.4e-06	3.3e-05	8584
Lachnoclostridium sp. An131 MGS:0658	5alpha-pregnan-3beta,20alpha-diol disulfate	0.05	4.8	1.4e-06	3.3e-05	8584
Oscillospiraceae sp. MGS:0060	1-stearoyl-2-linoleoyl-GPE (18:0/18:2)*	-0.05	-4.8	1.4e-06	3.3e-05	8584
Lachnospiraceae sp. MGS:1024	X - 11315	-0.05	-4.8	1.4e-06	3.3e-05	8584
Oscillospiraceae sp. MGS:0507	cortolone glucuronide (1)	-0.05	-4.8	1.4e-06	3.3e-05	8584
Bacteroidales sp. MGS:0738	X - 23662	0.05	4.8	1.4e-06	3.3e-05	8584
Eubacteriales sp. MGS:0244	ferulic acid 4-sulfate	-0.05	-4.8	1.4e-06	3.3e-05	8584
Peptostreptococcaceae sp. MGS:0200	uracil	0.05	4.8	1.4e-06	3.3e-05	8584
Clostridia sp. MGS:0479	X - 17354	0.05	4.8	1.4e-06	3.3e-05	8584
Eubacteriales sp. MGS:0694	androstenediol (3beta,17beta) disulfate (1)	-0.05	-4.8	1.4e-06	3.3e-05	8584
Eubacteriales sp. MGS:0289	X - 24795	-0.05	-4.8	1.4e-06	3.3e-05	8584
Prevotella copri MGS:0237	cinnamoylglycine	0.05	4.8	1.4e-06	3.3e-05	8584
Dorea sp. AF36-15AT MGS:0052	octadecanedioylcarnitine (C18-DC)*	-0.05	-4.8	1.4e-06	3.3e-05	8584
Eubacteriales sp. MGS:0154	taurodeoxycholic acid 3-sulfate	-0.05	-4.8	1.4e-06	3.3e-05	8584
Massilistercora timonensis MGS:0458	3beta-hydroxy-5-cholestenoate	0.05	4.8	1.4e-06	3.3e-05	8584
Eubacteriales sp. MGS:0113	lactosyl-N-nervonoyl-sphingosine (d18:1/24:1)*	0.05	4.8	1.4e-06	3.3e-05	8584
Eubacteriales sp. MGS:0138	sphingomyelin (d18:1/22:1, d18:2/22:0, d16:1/24:1)*	0.05	4.8	1.4e-06	3.3e-05	8584
Intestinimonas massiliensis MGS:1304	X - 23662	-0.05	-4.8	1.4e-06	3.3e-05	8584
Erysipelatoclostridium sp. MGS:0313	cystine	-0.05	-4.8	1.4e-06	3.3e-05	8584
Firmicutes sp. MGS:0810	X - 12730	0.05	4.8	1.4e-06	3.3e-05	8584
Clostridia sp. MGS:1141	glycodeoxycholate 3-sulfate	-0.05	-4.8	1.4e-06	3.3e-05	8584
Lactobacillus gasseri MGS:0884	beta-hydroxyisovaleroylcarnitine	-0.05	-4.8	1.4e-06	3.3e-05	8584
Oscillospiraceae sp. MGS:0210	cysteinylglycine disulfide*	-0.05	-4.8	1.4e-06	3.3e-05	8584
Lachnospiraceae sp. MGS:0975	3-carboxy-4-methyl-5-pentyl-2-furanpropionate (3-CMPFP)**	-0.05	-4.8	1.4e-06	3.3e-05	8584
Oscillospiraceae sp. MGS:0343	X - 18886	0.05	4.8	1.4e-06	3.3e-05	8584
Bilophila wadsworthia MGS:0049	N-stearoyl-sphinganine (d18:0/18:0)*	0.05	4.8	1.4e-06	3.3e-05	8584
Eubacteriales sp. MGS:0254	sphingomyelin (d18:1/25:0, d19:0/24:1, d20:1/23:0, d19:1/24:0)*	-0.05	-4.8	1.4e-06	3.3e-05	8584
Eubacteriales sp. MGS:0878	perfluorooctanesulfonate (PFOS)	0.05	4.8	1.4e-06	3.3e-05	8584
Oscillibacter sp. MGS:0243	dodecanedioate (C12-DC)	0.05	4.8	1.4e-06	3.3e-05	8584
Erysipelatoclostridium sp. MGS:0313	1-oleoyl-2-docosahexaenoyl-GPC (18:1/22:6)*	0.05	4.8	1.4e-06	3.3e-05	8584
Collinsella aerofaciens MGS:0019	sphingomyelin (d17:1/16:0, d18:1/15:0, d16:1/17:0)*	-0.05	-4.8	1.4e-06	3.3e-05	8584
Eubacteriales sp. MGS:0189	2-piperidinone	0.05	4.8	1.4e-06	3.3e-05	8584
Oscillospiraceae sp. MGS:0074	prednisolone	0.05	4.8	1.4e-06	3.3e-05	8584
Eubacteriales sp. MGS:0511	betaine	-0.05	-4.8	1.4e-06	3.3e-05	8584
Eubacteriales sp. MGS:0102	nicotinamide riboside	0.05	4.8	1.4e-06	3.3e-05	8584
Eubacteriales sp. MGS:1321	3-hydroxypyridine glucuronide	0.05	4.8	1.4e-06	3.3e-05	8584
Eubacteriales sp. MGS:0329	theophylline	0.05	4.8	1.4e-06	3.3e-05	8584
Pseudoflavonifractor sp. An184 MGS:0253	xanthine	-0.05	-4.8	1.4e-06	3.3e-05	8583
Eubacteriales sp. MGS:0568	5alpha-androstan-3alpha,17beta-diol disulfate	-0.05	-4.8	1.4e-06	3.3e-05	8584
Eubacteriales sp. MGS:0602	carotene diol (1)	0.05	4.8	1.4e-06	3.3e-05	8584
Coprobacillus sp. MGS:0022	stearate (18:0)	0.05	4.8	1.4e-06	3.3e-05	8584
Eubacteriales sp. MGS:0026	N1-Methyl-2-pyridone-5-carboxamide	0.05	4.8	1.4e-06	3.3e-05	8584
Eubacteriales sp. MGS:0709	X - 15674	-0.05	-4.8	1.4e-06	3.3e-05	8584
Faecalibacterium prausnitzii MGS:0241	X - 12117	-0.05	-4.8	1.4e-06	3.3e-05	8584
Oscillibacter sp. MGS:0243	ornithine	0.05	4.8	1.4e-06	3.3e-05	8584
Alistipes finegoldii MGS:0077	succinoyltaurine	0.05	4.8	1.4e-06	3.3e-05	8583
Eubacteriales sp. MGS:0305	glycodeoxycholate	-0.05	-4.8	1.4e-06	3.3e-05	8584
Oscillospiraceae sp. MGS:0343	phenylalanine	-0.05	-4.8	1.4e-06	3.3e-05	8584
Olsenella sp. AF21-51 MGS:0690	butyrate/isobutyrate (4:0)	0.05	4.8	1.4e-06	3.3e-05	8584
Clostridia sp. MGS:0741	2-aminophenol sulfate	0.05	4.8	1.4e-06	3.3e-05	8584
Anaerotignum lactatifermentans MGS:0676	4-ethyl-2-methoxyphenol sulfate	0.05	4.8	1.4e-06	3.3e-05	8584
Clostridium sp. AF15-31 MGS:0293	N-methylproline	0.05	4.8	1.4e-06	3.3e-05	8584
Mogibacterium kristiansenii MGS:0522	N-formylanthranilic acid	-0.05	-4.8	1.4e-06	3.3e-05	8584
Firmicutes sp. MGS:0810	catechol sulfate	0.05	4.8	1.4e-06	3.3e-05	8584
Eubacteriales sp. MGS:0563	homoarginine	-0.05	-4.8	1.4e-06	3.3e-05	8584
Clostridium sp. MGS:0059	alpha-hydroxyisovalerate	0.05	4.8	1.4e-06	3.3e-05	8584
Eubacteriales sp. MGS:0511	N-acetylphenylalanine	0.05	4.8	1.4e-06	3.3e-05	8584
Eubacteriales sp. MGS:0154	X - 24588	-0.05	-4.8	1.4e-06	3.3e-05	8584
Oscillospiraceae sp. MGS:0412	3-methoxycatechol sulfate (2)	-0.05	-4.8	1.4e-06	3.3e-05	8584
Olsenella sp. GAM18 MGS:0319	deoxycholic acid 3-sulfate	0.08	4.8	1.4e-06	3.3e-05	3812
Eubacteriales sp. MGS:0659	dihydroferulate	-0.05	-4.8	1.4e-06	3.3e-05	8584
Eubacteriales sp. MGS:0153	palmitoyl sphingomyelin (d18:1/16:0)	0.05	4.8	1.4e-06	3.3e-05	8584
Oscillospiraceae sp. MGS:0146	sebacate (C10-DC)	-0.05	-4.8	1.4e-06	3.3e-05	8584
Firmicutes sp. MGS:0301	3-hydroxy-2-methylpyridine sulfate	0.05	4.8	1.4e-06	3.3e-05	8584
Eubacteriales sp. MGS:0396	N,N,N-trimethyl-5-aminovalerate	-0.05	-4.8	1.4e-06	3.3e-05	8584
Eubacterium callanderi MGS:1182	glycoursodeoxycholate	0.05	4.8	1.4e-06	3.3e-05	8584
[Ruminococcus] lactaris MGS:0109	5-acetylamino-6-amino-3-methyluracil	0.05	4.8	1.4e-06	3.3e-05	8583
Oscillospiraceae sp. MGS:1133	3-phenylpropionate (hydrocinnamate)	-0.05	-4.8	1.4e-06	3.3e-05	8584
Bacteroides finegoldii MGS:0224	X - 11843	-0.05	-4.8	1.4e-06	3.3e-05	8584
Lachnospiraceae sp. MGS:0236	cysteine sulfinic acid	-0.05	-4.8	1.4e-06	3.3e-05	8584
Phocaeicola vulgatus MGS:0005	taurocholenate sulfate*	0.05	4.8	1.4e-06	3.3e-05	8584
Lachnospiraceae sp. MGS:0629	catechol sulfate	-0.05	-4.8	1.4e-06	3.3e-05	8584
Scardovia wiggsiae MGS:1737	4-hydroxychlorothalonil	-0.05	-4.8	1.4e-06	3.3e-05	8584
Butyrivibrio crossotus MGS:0413	X - 11850	0.05	4.8	1.4e-06	3.3e-05	8584
Eubacteriales sp. MGS:0323	sulfate of piperine metabolite C18H21NO3 (1)*	-0.05	-4.8	1.4e-06	3.3e-05	8584
Clostridia sp. MGS:1258	Urolithin B glucuronide	0.08	4.8	1.4e-06	3.3e-05	3812
Eubacteriales sp. MGS:0321	X - 11308	0.05	4.8	1.4e-06	3.3e-05	8584
Eubacteriales sp. MGS:0270	1-(1-enyl-stearoyl)-GPE (P-18:0)*	0.05	4.8	1.4e-06	3.3e-05	8584
Oscillospiraceae sp. MGS:0475	1-carboxyethylleucine	-0.05	-4.8	1.4e-06	3.3e-05	8584
Firmicutes sp. MGS:0398	palmitoyl sphingomyelin (d18:1/16:0)	0.05	4.8	1.4e-06	3.3e-05	8584
Clostridium perfringens MGS:0959	succinoyltaurine	-0.05	-4.8	1.4e-06	3.3e-05	8583
Proteobacteria sp. MGS:0275	1,3-dimethylurate	0.05	4.8	1.4e-06	3.4e-05	8584
Eubacteriales sp. MGS:0978	phenylacetylglutamate	0.05	4.8	1.4e-06	3.4e-05	8584
Odoribacter laneus MGS:0710	phenylacetate	0.05	4.8	1.4e-06	3.4e-05	8584
Eubacteriales sp. MGS:0213	alpha-CMBHC glucuronide	0.07	4.8	1.4e-06	3.4e-05	4772
Eubacteriales sp. MGS:0984	chenodeoxycholate	0.05	4.8	1.4e-06	3.4e-05	8584
Desulfovibrio piger MGS:0955	X - 17612	0.07	4.8	1.4e-06	3.4e-05	4772
Eubacteriales sp. MGS:0161	1-carboxyethylisoleucine	-0.05	-4.8	1.4e-06	3.4e-05	8584
Eubacterium ramulus MGS:0387	sebacate (C10-DC)	-0.05	-4.8	1.4e-06	3.4e-05	8584
Eubacteriales sp. MGS:0472	glycoursodeoxycholate	-0.05	-4.8	1.4e-06	3.4e-05	8584
Eubacteriales sp. MGS:0950	3-hydroxypyridine glucuronide	0.05	4.8	1.4e-06	3.4e-05	8584
Oscillospiraceae sp. MGS:0576	dopamine 3-O-sulfate	-0.05	-4.8	1.4e-06	3.4e-05	8584
Eubacteriales sp. MGS:0244	homoarginine	-0.05	-4.8	1.4e-06	3.4e-05	8584
Eubacteriales sp. MGS:0961	X - 11483	0.05	4.8	1.4e-06	3.4e-05	8584
Eubacteriales sp. MGS:0759	X - 24344	0.05	4.8	1.4e-06	3.4e-05	8584
Lachnospiraceae sp. MGS:0831	X - 12906	0.05	4.8	1.4e-06	3.4e-05	8584
[Ruminococcus] torques MGS:0034	N-stearoyl-sphingadienine (d18:2/18:0)*	0.05	4.8	1.4e-06	3.4e-05	8584
Lachnospiraceae sp. MGS:0393	X - 12680	-0.05	-4.8	1.4e-06	3.4e-05	8584
Eubacteriales sp. MGS:0453	formiminoglutamate	-0.05	-4.8	1.4e-06	3.4e-05	8584
Clostridium sp. MGS:0444	X - 23659	0.05	4.8	1.4e-06	3.4e-05	8584
Clostridia sp. MGS:0479	X - 11858	0.05	4.8	1.4e-06	3.4e-05	8584
Clostridiaceae sp. MGS:0471	N-acetyl-1-methylhistidine*	-0.05	-4.8	1.4e-06	3.4e-05	8584
Eubacteriales sp. MGS:0531	glycochenodeoxycholate glucuronide (1)	-0.05	-4.8	1.4e-06	3.4e-05	8584
Eubacteriales sp. MGS:0502	glycocholenate sulfate*	-0.05	-4.8	1.4e-06	3.4e-05	8584
[Ruminococcus] torques MGS:0034	valine	0.05	4.8	1.4e-06	3.4e-05	8584
Eubacteriales sp. MGS:0305	guaiacol sulfate	0.05	4.8	1.4e-06	3.4e-05	8584
Clostridia sp. MGS:0767	X - 23587	-0.05	-4.8	1.4e-06	3.4e-05	8584
Clostridium sp. MGS:0050	4-hydroxychlorothalonil	-0.05	-4.8	1.4e-06	3.4e-05	8584
Eubacteriales sp. MGS:0348	chenodeoxycholate	-0.05	-4.8	1.4e-06	3.4e-05	8584
Eubacteriales sp. MGS:0578	hippurate	0.05	4.8	1.4e-06	3.4e-05	8584
Evtepia gabavorous MGS:0114	S-methylcysteine sulfoxide	-0.05	-4.8	1.4e-06	3.4e-05	8584
Eubacteriales sp. MGS:0421	gentisate	0.05	4.8	1.4e-06	3.4e-05	8584
Bacteroidales sp. MGS:1015	indoleacetate	0.05	4.8	1.4e-06	3.4e-05	8584
Eubacteriales sp. MGS:1006	citrate	0.05	4.8	1.4e-06	3.4e-05	8584
Eubacteriales sp. MGS:0280	X - 17357	-0.05	-4.8	1.4e-06	3.4e-05	8584
Clostridiaceae sp. MGS:0608	5alpha-androstan-3beta,17alpha-diol disulfate	0.05	4.8	1.4e-06	3.4e-05	8584
Eubacteriales sp. MGS:0421	4-allylphenol sulfate	0.05	4.8	1.4e-06	3.4e-05	8584
Candidatus Methanomassiliicoccus intestinalis MGS:0994	4-acetylcatechol sulfate (1)	0.05	4.8	1.4e-06	3.4e-05	8584
Eubacterium sp. AF34-35BH MGS:0231	perfluorooctanesulfonate (PFOS)	0.05	4.8	1.4e-06	3.4e-05	8584
Dialister massiliensis MGS:0497	X - 21821	0.05	4.8	1.4e-06	3.4e-05	8584
Methanobrevibacter smithii MGS:0152	sphingomyelin (d18:1/24:1, d18:2/24:0)*	0.05	4.8	1.4e-06	3.4e-05	8584
Clostridia sp. MGS:0463	1-linoleoyl-GPC (18:2)	0.05	4.8	1.4e-06	3.4e-05	8584
Oscillospiraceae sp. MGS:0072	X - 26062	-0.05	-4.8	1.4e-06	3.4e-05	8584
Bifidobacterium angulatum MGS:0632	12,13-DiHOME	0.05	4.8	1.4e-06	3.4e-05	8584
Eisenbergiella tayi MGS:0355	1,5-anhydroglucitol (1,5-AG)	-0.05	-4.8	1.4e-06	3.4e-05	8584
Eubacteriales sp. MGS:0432	ceramide (d18:2/24:1, d18:1/24:2)*	-0.05	-4.8	1.4e-06	3.4e-05	8584
Hydrogeniiclostidium mannosilyticum MGS:0294	5alpha-pregnan-3beta,20alpha-diol disulfate	-0.05	-4.8	1.4e-06	3.4e-05	8584
Lactobacillus gasseri MGS:0884	cysteine s-sulfate	0.05	4.8	1.4e-06	3.4e-05	8583
Firmicutes sp. MGS:0301	palmitoyl sphingomyelin (d18:1/16:0)	0.05	4.8	1.4e-06	3.4e-05	8584
Limosilactobacillus mucosae MGS:0953	4-hydroxyhippurate	0.05	4.8	1.4e-06	3.4e-05	8584
Eubacteriales sp. MGS:0659	4-acetylcatechol sulfate (1)	-0.05	-4.8	1.4e-06	3.4e-05	8584
Turicibacter sanguinis MGS:0274	X - 24637	0.05	4.8	1.4e-06	3.4e-05	8584
Bifidobacterium adolescentis MGS:0056	dihomo-linolenoylcarnitine (C20:3n3 or 6)*	0.05	4.8	1.4e-06	3.4e-05	8584
Acidaminococcus fermentans MGS:1041	propionylcarnitine (C3)	0.05	4.8	1.4e-06	3.4e-05	8584
Eubacteriales sp. MGS:0643	methylnaphthyl sulfate (2)*	-0.05	-4.8	1.4e-06	3.4e-05	8584
Firmicutes sp. MGS:0811	X - 23662	-0.05	-4.8	1.4e-06	3.4e-05	8584
Ruthenibacterium lactatiformans MGS:0020	ethyl beta-glucopyranoside	-0.05	-4.8	1.4e-06	3.4e-05	8584
Eubacteriales sp. MGS:0408	4-allylphenol sulfate	-0.05	-4.8	1.4e-06	3.4e-05	8584
Eubacteriales sp. MGS:0524	7-methylxanthine	0.05	4.8	1.4e-06	3.4e-05	8584
Blastocystis sp. subtype 4 MGS:0446	3-hydroxy-2-methylpyridine sulfate	0.05	4.8	1.4e-06	3.4e-05	8584
Clostridia sp. MGS:0385	1-lignoceroyl-GPC (24:0)	0.05	4.8	1.4e-06	3.4e-05	8584
Oscillospiraceae sp. MGS:0429	N,N,N-trimethyl-5-aminovalerate	-0.05	-4.8	1.4e-06	3.4e-05	8584
Eubacteriales sp. MGS:0972	propionylglycine	0.05	4.8	1.4e-06	3.4e-05	8584
Eubacteriales sp. MGS:0621	2-naphthol sulfate	-0.05	-4.8	1.4e-06	3.4e-05	8584
Eubacteriales sp. MGS:0531	creatine	-0.05	-4.8	1.4e-06	3.4e-05	8584
Eubacteriales sp. MGS:0568	4-hydroxychlorothalonil	0.05	4.8	1.4e-06	3.4e-05	8584
Ruminococcus sp. B05 MGS:0261	trigonelline (N'-methylnicotinate)	-0.05	-4.8	1.4e-06	3.4e-05	8584
Eubacteriales sp. MGS:0349	4-oxo-retinoic acid	0.05	4.8	1.4e-06	3.4e-05	8584
Eubacteriales sp. MGS:0118	4-acetylphenol sulfate	0.05	4.8	1.4e-06	3.4e-05	8584
Intestinibacter sp. MGS:0194	glutamine conjugate of C6H10O2 (2)*	-0.05	-4.8	1.4e-06	3.4e-05	8584
Eubacteriales sp. MGS:0322	2-methylserine	0.05	4.8	1.4e-06	3.4e-05	8584
Oscillospiraceae sp. MGS:0429	X - 11849	-0.05	-4.8	1.4e-06	3.4e-05	8584
Ligilactobacillus salivarius MGS:0919	ribitol	0.05	4.8	1.4e-06	3.4e-05	8583
Eubacteriales sp. MGS:0977	glycodeoxycholate	-0.05	-4.8	1.4e-06	3.4e-05	8584
Eubacteriales sp. MGS:0383	8-methoxykynurenate	-0.05	-4.8	1.4e-06	3.4e-05	8584
Eubacteriales sp. MGS:0418	3-hydroxy-2-ethylpropionate	0.05	4.8	1.4e-06	3.4e-05	8584
Eubacteriales sp. MGS:0622	5alpha-androstan-3beta,17alpha-diol disulfate	0.05	4.8	1.4e-06	3.4e-05	8584
Eubacteriales sp. MGS:0153	4-ethylcatechol sulfate	0.05	4.8	1.4e-06	3.4e-05	8584
Oscillibacter sp. PEA192 MGS:0021	methionine	-0.05	-4.8	1.4e-06	3.4e-05	8584
[Clostridium] spiroforme MGS:0259	3-hydroxyoleoylcarnitine	0.05	4.8	1.4e-06	3.4e-05	8584
Lachnospiraceae sp. MGS:0257	argininate*	0.05	4.8	1.4e-06	3.4e-05	8584
Eubacteriales sp. MGS:0350	indoleacetate	0.05	4.8	1.4e-06	3.4e-05	8584
Eubacteriales sp. MGS:1187	2-piperidinone	-0.05	-4.8	1.4e-06	3.4e-05	8584
Bacteroidales sp. MGS:0147	deoxycholic acid 12-sulfate*	-0.05	-4.8	1.4e-06	3.4e-05	8584
Eubacteriales sp. MGS:0673	2'-deoxyuridine	-0.05	-4.8	1.4e-06	3.4e-05	8584
Lachnospiraceae sp. MGS:1463	X - 17351	-0.05	-4.8	1.4e-06	3.4e-05	8584
Oscillospiraceae sp. MGS:0560	citramalate	0.05	4.8	1.4e-06	3.4e-05	8584
Eubacteriales sp. MGS:0751	X - 21752	0.05	4.8	1.4e-06	3.4e-05	8584
Eubacteriales sp. MGS:0250	1-oleoyl-2-arachidonoyl-GPE (18:1/20:4)*	-0.05	-4.8	1.4e-06	3.4e-05	8584
Oscillospiraceae sp. MGS:1552	5alpha-androstan-3beta,17alpha-diol disulfate	0.05	4.8	1.4e-06	3.4e-05	8584
Oscillospiraceae sp. MGS:0256	X - 25523	-0.05	-4.8	1.4e-06	3.4e-05	8584
Eubacteriales sp. MGS:1204	X - 22162	-0.05	-4.8	1.4e-06	3.4e-05	8584
Eubacteriales sp. MGS:0230	5-hydroxymethyl-2-furoic acid	0.08	4.8	1.4e-06	3.4e-05	3812
Faecalibacterium prausnitzii MGS:0029	N-formylanthranilic acid	-0.05	-4.8	1.4e-06	3.4e-05	8584
Eubacteriales sp. MGS:0242	N-acetyl-beta-alanine	-0.05	-4.8	1.4e-06	3.4e-05	8584
Eubacteriales sp. MGS:0202	X - 15728	-0.05	-4.8	1.4e-06	3.4e-05	8584
Eubacteriales sp. MGS:0411	tauroursodeoxycholate	0.05	4.8	1.4e-06	3.4e-05	8584
Eubacterium sp. AM49-13BH MGS:0251	N1-methylinosine	-0.05	-4.8	1.4e-06	3.4e-05	8584
Oscillospiraceae sp. MGS:0998	2,3-dihydroxypyridine	0.05	4.8	1.4e-06	3.4e-05	8584
Roseburia faecis MGS:0058	ornithine	0.05	4.8	1.4e-06	3.4e-05	8584
Clostridium disporicum MGS:0753	X - 13729	-0.05	-4.8	1.4e-06	3.4e-05	8584
Eubacteriales sp. MGS:0614	citramalate	-0.05	-4.8	1.4e-06	3.4e-05	8584
Eubacteriales sp. MGS:0331	X - 18887	0.05	4.8	1.4e-06	3.4e-05	8584
Lachnospiraceae sp. MGS:0831	S-methylcysteine sulfoxide	0.05	4.8	1.4e-06	3.4e-05	8584
Eubacteriales sp. MGS:0511	X - 24352	-0.05	-4.8	1.4e-06	3.4e-05	8584
Eisenbergiella massiliensis MGS:0425	heptenedioate (C7:1-DC)*	0.05	4.8	1.4e-06	3.4e-05	8583
Clostridium sp. TF06-15AC MGS:0032	alpha-ketoglutarate	0.05	4.8	1.4e-06	3.4e-05	8583
Sellimonas intestinalis MGS:0417	nicotinamide riboside	0.05	4.8	1.4e-06	3.4e-05	8584
Erysipelotrichales sp. MGS:0283	lignoceroylcarnitine (C24)*	0.05	4.8	1.4e-06	3.4e-05	8584
Bacteroidales sp. MGS:0889	4-methylguaiacol sulfate	0.05	4.8	1.4e-06	3.4e-05	8584
Lachnospiraceae sp. MGS:0172	1,3-dimethylurate	-0.05	-4.8	1.4e-06	3.4e-05	8584
Anaerobutyricum hallii MGS:0112	2-O-methylascorbic acid	0.05	4.8	1.4e-06	3.4e-05	8584
Eubacteriales sp. MGS:0691	taurolithocholate 3-sulfate	0.05	4.8	1.4e-06	3.4e-05	8584
Eubacteriales sp. MGS:0183	glutarylcarnitine (C5-DC)	-0.05	-4.8	1.4e-06	3.4e-05	8584
Clostridium sp. MGS:0075	chlorzoxazone	-0.05	-4.8	1.4e-06	3.4e-05	8584
Clostridia sp. MGS:1137	5alpha-pregnan-3beta,20alpha-diol disulfate	0.05	4.8	1.4e-06	3.4e-05	8584
Clostridia sp. MGS:1020	cis-3,4-methyleneheptanoylglycine	-0.05	-4.8	1.4e-06	3.4e-05	8584
Eubacteriales sp. MGS:0154	N-acetyl-1-methylhistidine*	-0.05	-4.8	1.4e-06	3.4e-05	8584
Eubacteriales sp. MGS:0392	ursocholate	0.08	4.8	1.4e-06	3.4e-05	3812
Eubacteriales sp. MGS:0843	dodecanedioate (C12-DC)	0.05	4.8	1.4e-06	3.4e-05	8584
Eubacteriales sp. MGS:0123	sphingomyelin (d18:1/20:0, d16:1/22:0)*	0.05	4.8	1.4e-06	3.4e-05	8584
Lachnospiraceae sp. MGS:0399	cysteinylglycine disulfide*	-0.05	-4.8	1.4e-06	3.4e-05	8584
Lachnospiraceae sp. MGS:0433	9-hydroxystearate	0.05	4.8	1.4e-06	3.4e-05	8584
Sutterella wadsworthensis MGS:0143	X - 12740	0.05	4.8	1.4e-06	3.4e-05	8584
Eubacteriales sp. MGS:0081	hexadecasphingosine (d16:1)*	0.05	4.8	1.4e-06	3.4e-05	8584
Victivallales sp. MGS:0824	phenylacetylcarnitine	0.05	4.8	1.4e-06	3.4e-05	8584
Eubacteriales sp. MGS:0594	glycohyocholate	0.05	4.8	1.4e-06	3.4e-05	8584
Streptococcus salivarius MGS:0071	X - 16935	-0.05	-4.8	1.4e-06	3.4e-05	8584
Clostridia sp. MGS:0276	1-carboxyethylphenylalanine	-0.05	-4.8	1.4e-06	3.4e-05	8584
Clostridium sp. MGS:0050	pyridoxate	-0.05	-4.8	1.4e-06	3.4e-05	8584
Veillonella dispar MGS:0227	pantoate	0.05	4.8	1.4e-06	3.4e-05	8584
Roseburia inulinivorans MGS:0036	X - 12193	-0.05	-4.8	1.4e-06	3.4e-05	8584
Eubacterium ramulus MGS:0068	carnitine	0.05	4.8	1.4e-06	3.4e-05	8583
Oscillibacter sp. MGS:0243	2-hydroxyglutarate	0.05	4.8	1.4e-06	3.4e-05	8584
Amedibacillus dolichus MGS:0798	cysteine s-sulfate	0.05	4.8	1.4e-06	3.4e-05	8583
Streptococcus gordonii MGS:0713	dehydroepiandrosterone sulfate (DHEA-S)	-0.05	-4.8	1.4e-06	3.4e-05	8584
Eubacteriales sp. MGS:0132	chiro-inositol	0.05	4.8	1.4e-06	3.4e-05	8583
Oscillospiraceae sp. MGS:0207	X - 11847	0.06	4.8	1.4e-06	3.4e-05	5703
Clostridia sp. MGS:0564	X - 11299	0.05	4.8	1.4e-06	3.4e-05	8584
Eubacteriales sp. MGS:0759	X - 12730	0.05	4.8	1.4e-06	3.4e-05	8584
Coprococcus eutactus MGS:0155	1-palmitoyl-2-oleoyl-GPE (16:0/18:1)	-0.05	-4.8	1.4e-06	3.4e-05	8584
Clostridia sp. MGS:0933	X - 21842	0.05	4.8	1.4e-06	3.4e-05	8584
Eubacteriales sp. MGS:0045	deoxycholic acid glucuronide	-0.05	-4.8	1.4e-06	3.4e-05	8584
Eubacterium ramulus MGS:0387	palmitoleate (16:1n7)	-0.05	-4.8	1.4e-06	3.4e-05	8584
Dorea longicatena MGS:0039	X - 12726	-0.05	-4.8	1.4e-06	3.4e-05	8584
Eubacteriales sp. MGS:0350	androstenediol (3beta,17beta) monosulfate (2)	-0.05	-4.8	1.4e-06	3.4e-05	8584
Clostridia sp. MGS:1057	3-hydroxypyridine sulfate	0.05	4.8	1.4e-06	3.4e-05	8584
Eubacteriales sp. MGS:0138	propionylcarnitine (C3)	-0.05	-4.8	1.4e-06	3.4e-05	8584
Lachnospiraceae sp. MGS:0236	tauroursodeoxycholate	-0.05	-4.8	1.4e-06	3.4e-05	8584
Eggerthellales sp. MGS:0174	indolepropionate	0.05	4.8	1.4e-06	3.4e-05	8584
Lachnospiraceae sp. MGS:0748	theophylline	-0.05	-4.8	1.4e-06	3.4e-05	8584
Bacteroides cellulosilyticus MGS:0108	taurodeoxycholic acid 3-sulfate	0.05	4.8	1.4e-06	3.4e-05	8584
Firmicutes sp. MGS:0923	1-palmitoyl-2-palmitoleoyl-GPC (16:0/16:1)*	-0.05	-4.8	1.4e-06	3.4e-05	8584
Eubacteriales sp. MGS:0493	carotene diol (1)	0.05	4.8	1.4e-06	3.4e-05	8584
Eubacteriales sp. MGS:0419	1-carboxyethylisoleucine	-0.05	-4.8	1.4e-06	3.4e-05	8584
Clostridia sp. MGS:0463	urate	-0.05	-4.8	1.4e-06	3.4e-05	8584
Roseburia inulinivorans MGS:0036	X - 12544	-0.05	-4.8	1.4e-06	3.4e-05	8584
Roseburia faecis MGS:0058	N,N-dimethyl-pro-pro	-0.05	-4.8	1.4e-06	3.4e-05	8584
Oscillospiraceae sp. MGS:0998	theophylline	0.05	4.8	1.4e-06	3.4e-05	8584
Lachnoclostridium edouardi MGS:0766	sphingomyelin (d18:2/24:2)*	-0.05	-4.8	1.4e-06	3.4e-05	8584
Eubacteriales sp. MGS:0656	beta-cryptoxanthin	0.05	4.8	1.4e-06	3.4e-05	8584
Veillonella dispar MGS:0227	6-hydroxyindole sulfate	-0.05	-4.8	1.4e-06	3.4e-05	8584
Eubacteriales sp. MGS:0396	androstenediol (3beta,17beta) monosulfate (1)	-0.05	-4.8	1.4e-06	3.4e-05	8584
Eubacteriales sp. MGS:1303	X - 23587	-0.05	-4.8	1.4e-06	3.4e-05	8584
Clostridium phoceensis MGS:0014	mannose	0.05	4.8	1.4e-06	3.4e-05	8583
Eubacteriales sp. MGS:0857	X - 17357	-0.05	-4.8	1.4e-06	3.4e-05	8584
Bacteria sp. MGS:0361	chenodeoxycholate	-0.05	-4.8	1.4e-06	3.4e-05	8584
Bacteria sp. MGS:0839	X - 24757	-0.05	-4.8	1.4e-06	3.4e-05	8584
Clostridia sp. MGS:1252	X - 22162	-0.05	-4.8	1.4e-06	3.4e-05	8584
Lachnospiraceae sp. MGS:0712	X - 12026	-0.05	-4.8	1.4e-06	3.4e-05	8584
Eubacteriales sp. MGS:0230	X - 19438	-0.05	-4.8	1.4e-06	3.4e-05	8584
Escherichia marmotae MGS:1282	3-hydroxysebacate	0.05	4.8	1.4e-06	3.4e-05	8584
Eubacteriales sp. MGS:0321	2-hydroxybutyrate/2-hydroxyisobutyrate	-0.05	-4.8	1.4e-06	3.4e-05	8583
Eubacteriales sp. MGS:0163	beta-cryptoxanthin	-0.05	-4.8	1.4e-06	3.4e-05	8584
Eubacteriales sp. MGS:0563	beta-hydroxyisovaleroylcarnitine	-0.05	-4.8	1.4e-06	3.4e-05	8584
Erysipelotrichales sp. MGS:0283	succinylcarnitine (C4-DC)	-0.05	-4.8	1.4e-06	3.4e-05	8584
Eubacteriales sp. MGS:0577	X - 21339	-0.05	-4.8	1.4e-06	3.4e-05	8584
Parolsenella catena MGS:0499	Urolithin B glucuronide	0.08	4.8	1.4e-06	3.4e-05	3812
Clostridium sp. AF34-13 MGS:0173	1-palmitoyl-2-arachidonoyl-GPE (16:0/20:4)*	-0.05	-4.8	1.4e-06	3.4e-05	8584
Eubacteriales sp. MGS:0664	cysteinylglycine disulfide*	0.05	4.8	1.4e-06	3.4e-05	8584
Eubacteriales sp. MGS:0829	glyco-beta-muricholate**	-0.05	-4.8	1.4e-06	3.4e-05	8584
Blautia massiliensis MGS:0023	glutarate (C5-DC)	0.05	4.8	1.4e-06	3.4e-05	8583
Enterocloster clostridioformis MGS:0686	tricosanoyl sphingomyelin (d18:1/23:0)*	-0.05	-4.8	1.4e-06	3.4e-05	8584
Dorea formicigenerans MGS:0006	X - 19183	-0.05	-4.8	1.4e-06	3.4e-05	8584
[Ruminococcus] gnavus MGS:0239	palmitoleate (16:1n7)	0.05	4.8	1.4e-06	3.4e-05	8584
Bacteroides sp. MGS:0030	indole-3-carboxylate	-0.05	-4.8	1.4e-06	3.4e-05	8584
Oscillospiraceae sp. MGS:1161	3-phenylpropionate (hydrocinnamate)	-0.05	-4.8	1.4e-06	3.4e-05	8584
Clostridia sp. MGS:0815	X - 12456	-0.05	-4.8	1.4e-06	3.4e-05	8584
Ruminococcus sp. MGS:0337	taurodeoxycholate	-0.05	-4.8	1.4e-06	3.4e-05	8584
Streptococcus anginosus MGS:0680	N-methyltaurine	-0.05	-4.8	1.4e-06	3.4e-05	8583
Eubacteriales sp. MGS:0185	Urolithin B glucuronide	-0.08	-4.8	1.4e-06	3.4e-05	3812
Eubacteriales sp. MGS:0118	X - 24588	-0.05	-4.8	1.4e-06	3.4e-05	8584
Oscillospiraceae sp. MGS:0060	theanine	0.05	4.8	1.4e-06	3.4e-05	8584
Eubacteriales sp. MGS:0331	cystine	-0.05	-4.8	1.4e-06	3.4e-05	8584
Eubacteriales sp. MGS:0339	X - 11843	0.05	4.8	1.4e-06	3.4e-05	8584
Firmicutes sp. MGS:0596	1-oleoyl-2-docosahexaenoyl-GPC (18:1/22:6)*	0.05	4.8	1.4e-06	3.4e-05	8584
Negativibacillus massiliensis MGS:0356	3-methylhistidine	0.05	4.8	1.4e-06	3.4e-05	8584
Clostridia sp. MGS:0470	sphingomyelin (d18:2/24:2)*	0.05	4.8	1.4e-06	3.4e-05	8584
Lachnospiraceae sp. MGS:0233	beta-sitosterol	0.05	4.8	1.4e-06	3.4e-05	8584
Blautia massiliensis MGS:0023	1-stearoyl-2-docosahexaenoyl-GPE (18:0/22:6)*	0.05	4.8	1.4e-06	3.4e-05	8584
Streptococcus parasanguinis MGS:0117	sphingomyelin (d18:2/23:1)*	-0.05	-4.8	1.4e-06	3.4e-05	8584
Oscillospiraceae sp. MGS:0805	3-hydroxycotinine glucuronide	0.05	4.8	1.4e-06	3.4e-05	8584
Eubacteriales sp. MGS:0577	X - 25271	0.05	4.8	1.4e-06	3.4e-05	8584
Eubacteriales sp. MGS:0692	N-stearoyl-sphinganine (d18:0/18:0)*	0.05	4.8	1.4e-06	3.4e-05	8584
Lachnospiraceae sp. MGS:0433	valine	-0.05	-4.8	1.4e-06	3.4e-05	8584
Eubacteriales sp. MGS:0113	etiocholanolone glucuronide	0.05	4.8	1.4e-06	3.4e-05	8584
Eubacteriales sp. MGS:0627	1-stearoyl-2-linoleoyl-GPC (18:0/18:2)*	0.05	4.8	1.4e-06	3.4e-05	8584
Faecalibacterium prausnitzii MGS:0025	X - 24795	0.05	4.8	1.4e-06	3.4e-05	8584
Eubacteriales sp. MGS:0694	X - 11880	-0.05	-4.8	1.4e-06	3.4e-05	8584
Eubacteriales sp. MGS:0628	X - 12126	0.05	4.8	1.4e-06	3.4e-05	8584
Firmicutes sp. MGS:1178	7-alpha-hydroxy-3-oxo-4-cholestenoate (7-Hoca)	-0.05	-4.8	1.4e-06	3.4e-05	8584
Clostridia sp. MGS:0521	deoxycholic acid 12-sulfate*	-0.05	-4.8	1.4e-06	3.4e-05	8584
Faecalibacterium sp. MGS:0549	hyocholate	0.05	4.8	1.4e-06	3.4e-05	8584
Methanobrevibacter smithii MGS:0152	X - 17612	0.07	4.8	1.4e-06	3.4e-05	4772
Eubacteriales sp. MGS:0968	argininate*	-0.05	-4.8	1.4e-06	3.4e-05	8584
Eubacteriales sp. MGS:0699	1-stearoyl-2-arachidonoyl-GPE (18:0/20:4)	0.05	4.8	1.4e-06	3.4e-05	8584
Eubacteriales sp. MGS:0442	X - 23639	-0.05	-4.8	1.4e-06	3.4e-05	8584
Eubacteriales sp. MGS:1369	X - 21339	-0.05	-4.8	1.4e-06	3.4e-05	8584
Limosilactobacillus vaginalis MGS:1341	X - 21467	0.05	4.8	1.4e-06	3.4e-05	8584
Eubacteriales sp. MGS:0573	homovanillate (HVA)	-0.05	-4.8	1.4e-06	3.4e-05	8584
Clostridia sp. MGS:1053	1,3,7-trimethylurate	-0.05	-4.8	1.4e-06	3.4e-05	8584
Eubacteriales sp. MGS:0123	dodecenedioate (C12:1-DC)*	-0.05	-4.8	1.4e-06	3.4e-05	8584
Lachnospiraceae sp. MGS:0667	bilirubin (Z,Z)	-0.05	-4.8	1.4e-06	3.4e-05	8584
Senegalimassilia anaerobia MGS:0129	X - 17654	-0.05	-4.8	1.4e-06	3.4e-05	8584
Ruminococcus sp. AF41-9 MGS:0203	3-(N-acetyl-L-cystein-S-yl) acetaminophen	-0.05	-4.8	1.4e-06	3.4e-05	8584
Lachnospiraceae sp. MGS:0172	taurochenodeoxycholic acid 3-sulfate	0.05	4.8	1.4e-06	3.4e-05	8584
Enterocloster citroniae MGS:0285	1-oleoyl-2-docosahexaenoyl-GPC (18:1/22:6)*	-0.05	-4.8	1.4e-06	3.4e-05	8584
Eubacteriales sp. MGS:0083	1-oleoylglycerol (18:1)	-0.05	-4.8	1.4e-06	3.4e-05	8584
Oscillospiraceae sp. MGS:0146	2-oxoarginine*	0.05	4.8	1.4e-06	3.4e-05	8584
Eubacterium sp. AM49-13BH MGS:0251	N-formylphenylalanine	0.05	4.8	1.4e-06	3.4e-05	8584
Faecalibacterium prausnitzii MGS:0010	X - 12101	-0.05	-4.8	1.4e-06	3.4e-05	8584
Eubacteriales sp. MGS:0288	1-carboxyethylleucine	-0.05	-4.8	1.4e-06	3.4e-05	8584
Eubacteriales sp. MGS:0758	glycodeoxycholate 3-sulfate	-0.05	-4.8	1.4e-06	3.4e-05	8584
Eubacteriales sp. MGS:0557	4-allylphenol sulfate	0.05	4.8	1.4e-06	3.4e-05	8584
Candidatus Borkfalkiales sp. MGS:1284	trigonelline (N'-methylnicotinate)	0.05	4.8	1.4e-06	3.4e-05	8584
Oscillospiraceae sp. MGS:0098	4-guanidinobutanoate	-0.05	-4.8	1.4e-06	3.4e-05	8584
Phascolarctobacterium faecium MGS:0170	X - 21286	0.05	4.8	1.4e-06	3.4e-05	8584
Faecalibacterium prausnitzii MGS:0241	N-acetyl-cadaverine	-0.08	-4.8	1.4e-06	3.4e-05	3812
Bifidobacterium bifidum MGS:0262	glycodeoxycholate	-0.05	-4.8	1.4e-06	3.4e-05	8584
Eubacteriales sp. MGS:0105	N-palmitoyl-sphingosine (d18:1/16:0)	0.05	4.8	1.4e-06	3.4e-05	8584
Oscillospiraceae sp. MGS:0507	X - 12126	0.05	4.8	1.4e-06	3.4e-05	8584
Eubacteriales sp. MGS:0062	ethyl beta-glucopyranoside	-0.05	-4.8	1.4e-06	3.4e-05	8584
Pseudoflavonifractor sp. BSD2780061688st1 E11 MGS:1060	5-hydroxy-2-methylpyridine sulfate	0.05	4.8	1.4e-06	3.4e-05	8584
Eubacteriales sp. MGS:0302	propionylcarnitine (C3)	0.05	4.8	1.4e-06	3.4e-05	8584
Ruminococcus sp. AF21-42 MGS:0111	pseudouridine	-0.05	-4.8	1.4e-06	3.4e-05	8584
Eubacteriales sp. MGS:1101	3-hydroxypyridine glucuronide	0.05	4.8	1.4e-06	3.4e-05	8584
Eubacteriales sp. MGS:0145	S-carboxyethylcysteine	0.08	4.8	1.4e-06	3.4e-05	3812
Eubacteriales sp. MGS:0289	4-methyl-2-oxopentanoate	-0.05	-4.8	1.4e-06	3.4e-05	8584
unclassified sp. MGS:0567	indolepropionate	-0.05	-4.8	1.4e-06	3.4e-05	8584
Parasutterella excrementihominis MGS:0159	carotene diol (3)	0.05	4.8	1.4e-06	3.4e-05	8584
Eubacteriales sp. MGS:0184	1-carboxyethylhistidine	-0.08	-4.8	1.4e-06	3.4e-05	3812
Eubacteriales sp. MGS:0352	2-O-methylascorbic acid	-0.05	-4.8	1.4e-06	3.4e-05	8584
Eubacteriales sp. MGS:0331	X - 11308	0.05	4.8	1.4e-06	3.4e-05	8584
Clostridium sp. MGS:1174	2-piperidinone	0.05	4.8	1.4e-06	3.4e-05	8584
[Ruminococcus] torques MGS:0088	cysteinylglycine disulfide*	0.05	4.8	1.4e-06	3.4e-05	8584
Limosilactobacillus oris MGS:1462	carotene diol (3)	-0.05	-4.8	1.4e-06	3.4e-05	8584
Intestinimonas butyriciproducens MGS:0187	3-hydroxypyridine glucuronide	-0.05	-4.8	1.4e-06	3.4e-05	8584
Blautia obeum MGS:0009	16a-hydroxy DHEA 3-sulfate	0.05	4.8	1.4e-06	3.4e-05	8584
Anaerotruncus colihominis MGS:0307	glutamine conjugate of C6H10O2 (2)*	0.05	4.8	1.4e-06	3.5e-05	8584
Eubacteriales sp. MGS:0178	indolin-2-one	0.05	4.8	1.4e-06	3.5e-05	8584
Eubacteriales sp. MGS:0999	Urolithin B glucuronide	0.08	4.8	1.4e-06	3.5e-05	3812
Enterocloster citroniae MGS:0285	5,6-dihydrouridine	0.05	4.8	1.4e-06	3.5e-05	8584
Eubacteriales sp. MGS:0105	1-stearoyl-2-arachidonoyl-GPI (18:0/20:4)	0.05	4.8	1.4e-06	3.5e-05	8584
Eubacteriales sp. MGS:1257	behenoyl dihydrosphingomyelin (d18:0/22:0)*	-0.05	-4.8	1.4e-06	3.5e-05	8584
Clostridium sp. AM49-4BH MGS:0097	1-oleoyl-GPC (18:1)	-0.05	-4.8	1.4e-06	3.5e-05	8584
Eubacteriales sp. MGS:0331	1-carboxyethylvaline	-0.05	-4.8	1.4e-06	3.5e-05	8584
Prevotella hominis MGS:0797	X - 12456	0.05	4.8	1.4e-06	3.5e-05	8584
Eubacteriales sp. MGS:0773	beta-sitosterol	0.05	4.8	1.4e-06	3.5e-05	8584
Klebsiella quasipneumoniae subsp. similipneumoniae MGS:1629	4-hydroxyphenylacetate	0.05	4.8	1.4e-06	3.5e-05	8584
Firmicutes sp. MGS:0596	p-cresol glucuronide*	0.05	4.8	1.4e-06	3.5e-05	8584
Bacteroides ovatus MGS:0031	isoursodeoxycholate	0.05	4.8	1.4e-06	3.5e-05	8584
Eubacteriales sp. MGS:0107	X - 24556	-0.08	-4.8	1.4e-06	3.5e-05	3812
Eubacteriales sp. MGS:1576	X - 26062	0.05	4.8	1.4e-06	3.5e-05	8584
Eubacteriales sp. MGS:0537	glycolithocholate sulfate*	0.05	4.8	1.4e-06	3.5e-05	8584
Eubacteriales sp. MGS:0083	xanthurenate	-0.05	-4.8	1.4e-06	3.5e-05	8584
Roseburia sp. AM16-25 MGS:0344	X - 12726	0.05	4.8	1.4e-06	3.5e-05	8584
Alistipes communis MGS:0064	7-alpha-hydroxy-3-oxo-4-cholestenoate (7-Hoca)	-0.05	-4.8	1.4e-06	3.5e-05	8584
Eubacteriales sp. MGS:0402	X - 12013	-0.05	-4.8	1.4e-06	3.5e-05	8584
Bacteria sp. MGS:0218	glycyrrhetinate	0.05	4.8	1.4e-06	3.5e-05	8584
Eubacteriales sp. MGS:1086	beta-cryptoxanthin	0.05	4.8	1.4e-06	3.5e-05	8584
Enterocloster citroniae MGS:0285	asparagine	-0.05	-4.8	1.4e-06	3.5e-05	8584
Veillonella tobetsuensis MGS:1344	1-palmitoyl-2-arachidonoyl-GPE (16:0/20:4)*	-0.05	-4.8	1.4e-06	3.5e-05	8584
Eubacteriales sp. MGS:0659	glycohyocholate	-0.05	-4.8	1.4e-06	3.5e-05	8584
Eubacteriales sp. MGS:0914	octadecanedioylcarnitine (C18-DC)*	0.05	4.8	1.4e-06	3.5e-05	8584
Eubacterium sp. MGS:0248	glycodeoxycholate 3-sulfate	-0.05	-4.8	1.4e-06	3.5e-05	8584
Eubacterium ventriosum MGS:0082	gamma-glutamylglutamate	0.05	4.8	1.4e-06	3.5e-05	8584
Rothia mucilaginosa MGS:0559	X - 18899	-0.05	-4.8	1.4e-06	3.5e-05	8584
Evtepia gabavorous MGS:0114	norcotinine	0.05	4.8	1.4e-06	3.5e-05	8584
Eubacteriales sp. MGS:0100	3-methylxanthine	-0.05	-4.8	1.4e-06	3.5e-05	8584
Streptococcus parasanguinis MGS:0117	3-methylxanthine	0.05	4.8	1.4e-06	3.5e-05	8584
Dielma fastidiosa MGS:0400	2-hydroxybutyrate/2-hydroxyisobutyrate	0.05	4.8	1.4e-06	3.5e-05	8583
Intestinimonas butyriciproducens MGS:0187	citrate	0.05	4.8	1.4e-06	3.5e-05	8584
Escherichia coli MGS:0195	ursodeoxycholate	0.05	4.8	1.4e-06	3.5e-05	8584
Blautia hydrogenotrophica MGS:0430	2-methylserine	-0.05	-4.8	1.4e-06	3.5e-05	8584
Coprococcus catus MGS:0037	pyruvate	0.05	4.8	1.4e-06	3.5e-05	8583
Eubacteriales sp. MGS:0284	sulfate of piperine metabolite C18H21NO3 (1)*	-0.05	-4.8	1.4e-06	3.5e-05	8584
Oscillospiraceae sp. MGS:0207	1-palmitoyl-2-oleoyl-GPI (16:0/18:1)*	-0.05	-4.8	1.4e-06	3.5e-05	8584
Lachnospiraceae sp. MGS:0018	1-(1-enyl-palmitoyl)-2-palmitoleoyl-GPC (P-16:0/16:1)*	-0.05	-4.8	1.4e-06	3.5e-05	8584
Firmicutes sp. MGS:0454	1-palmitoyl-2-arachidonoyl-GPC (16:0/20:4n6)	-0.05	-4.8	1.4e-06	3.5e-05	8584
Sellimonas intestinalis MGS:0417	sphingomyelin (d17:1/16:0, d18:1/15:0, d16:1/17:0)*	-0.05	-4.8	1.4e-06	3.5e-05	8584
Eubacteriales sp. MGS:0758	carotene diol (2)	0.05	4.8	1.4e-06	3.5e-05	8584
Oscillibacter sp. PEA192 MGS:0021	butyrylcarnitine (C4)	0.05	4.8	1.4e-06	3.5e-05	8584
Eubacteriales sp. MGS:0244	N-acetyl-cadaverine	-0.08	-4.8	1.4e-06	3.5e-05	3812
Clostridia sp. MGS:0724	1-(1-enyl-palmitoyl)-2-linoleoyl-GPC (P-16:0/18:2)*	0.05	4.8	1.4e-06	3.5e-05	8584
Eubacteriales sp. MGS:0917	X - 11315	-0.05	-4.8	1.4e-06	3.5e-05	8584
Eubacteriales sp. MGS:0846	glycodeoxycholate	-0.05	-4.8	1.4e-06	3.5e-05	8584
Eubacteriales sp. MGS:0312	X - 25503	0.05	4.8	1.4e-06	3.5e-05	8584
Lachnospiraceae sp. MGS:0252	X - 24411	-0.07	-4.8	1.4e-06	3.5e-05	4772
Eubacteriales sp. MGS:1422	lanthionine	0.05	4.8	1.4e-06	3.5e-05	8584
Candidatus Methanomassiliicoccus intestinalis MGS:0994	X - 13729	0.05	4.8	1.4e-06	3.5e-05	8584
Coprococcus sp. AM27-12LB MGS:0687	1-stearoyl-2-docosahexaenoyl-GPE (18:0/22:6)*	0.05	4.8	1.4e-06	3.5e-05	8584
Eubacteriales sp. MGS:0721	X - 12407	0.05	4.8	1.4e-06	3.5e-05	8584
Eubacteriales sp. MGS:0548	phenylalanine	-0.05	-4.8	1.4e-06	3.5e-05	8584
Clostridia sp. MGS:0272	bilirubin (Z,Z)	0.05	4.8	1.4e-06	3.5e-05	8584
Candidatus Borkfalkia ceftriaxoniphila MGS:0595	sphingomyelin (d18:1/14:0, d16:1/16:0)*	0.05	4.8	1.4e-06	3.5e-05	8584
Eggerthellales sp. MGS:0569	2'-O-methyluridine	0.05	4.8	1.4e-06	3.5e-05	8584
Limosilactobacillus vaginalis MGS:1341	1-ribosyl-imidazoleacetate*	0.05	4.8	1.4e-06	3.5e-05	8584
Eubacteriales sp. MGS:0335	sulfate of piperine metabolite C16H19NO3 (2)*	0.05	4.8	1.4e-06	3.5e-05	8584
Eubacteriales sp. MGS:0156	X - 21845	-0.05	-4.8	1.4e-06	3.5e-05	8584
Romboutsia sp. MGS:0558	N,N-dimethylalanine	0.05	4.8	1.4e-06	3.5e-05	8584
Eubacteriales sp. MGS:0105	fumarate	-0.05	-4.8	1.4e-06	3.5e-05	8583
Eubacterium sp. AM49-13BH MGS:0251	X - 16935	-0.05	-4.8	1.4e-06	3.5e-05	8584
Holdemania sp. Marseille-P2844 MGS:0201	sphingomyelin (d18:1/20:0, d16:1/22:0)*	0.05	4.8	1.4e-06	3.5e-05	8584
Clostridia sp. MGS:1616	Urolithin B glucuronide	0.08	4.8	1.4e-06	3.5e-05	3812
Blautia massiliensis MGS:0023	2-aminophenol sulfate	-0.05	-4.8	1.4e-06	3.5e-05	8584
Prevotella sp. 885 MGS:0958	3-acetylphenol sulfate	-0.05	-4.8	1.4e-06	3.5e-05	8584
Clostridium sp. MGS:0059	cholate	-0.05	-4.8	1.4e-06	3.5e-05	8584
Escherichia marmotae MGS:1282	4-hydroxyphenylacetoylcarnitine	0.05	4.8	1.4e-06	3.5e-05	8584
Eubacteriales sp. MGS:0671	norcotinine	-0.05	-4.8	1.4e-06	3.5e-05	8584
Eubacteriales sp. MGS:0555	X - 25422	0.05	4.8	1.4e-06	3.5e-05	8584
Eubacteriales sp. MGS:0250	p-cresol sulfate	0.05	4.8	1.4e-06	3.5e-05	8584
Bacteroides sp. MGS:0030	4-vinylcatechol sulfate	-0.05	-4.8	1.4e-06	3.5e-05	8584
Clostridia sp. MGS:0893	X - 21383	-0.05	-4.8	1.4e-06	3.5e-05	8584
Eubacteriales sp. MGS:0396	X - 23639	0.05	4.8	1.4e-06	3.5e-05	8584
Eubacteriales sp. MGS:0353	hippurate	-0.05	-4.8	1.4e-06	3.5e-05	8584
Eubacteriales sp. MGS:0163	X - 11858	-0.05	-4.8	1.4e-06	3.5e-05	8584
Eubacteriales sp. MGS:0383	1-stearoyl-2-arachidonoyl-GPE (18:0/20:4)	-0.05	-4.8	1.4e-06	3.5e-05	8584
Eubacteriales sp. MGS:0329	guaiacol sulfate	0.05	4.8	1.4e-06	3.5e-05	8584
Oscillospiraceae sp. MGS:0060	N-acetylglucosamine/N-acetylgalactosamine	-0.05	-4.8	1.4e-06	3.5e-05	8584
Lachnospiraceae sp. MGS:0252	cortolone glucuronide (1)	-0.05	-4.8	1.4e-06	3.5e-05	8584
Eubacteriales sp. MGS:0984	4-vinylphenol sulfate	0.05	4.8	1.4e-06	3.5e-05	8584
Parabacteroides goldsteinii MGS:0279	X - 17354	0.05	4.8	1.4e-06	3.5e-05	8584
Clostridia sp. MGS:1375	X - 18935	0.08	4.8	1.4e-06	3.5e-05	3812
Blautia massiliensis MGS:0023	dodecadienoate (12:2)*	-0.05	-4.8	1.4e-06	3.5e-05	8584
Fusicatenibacter saccharivorans MGS:0004	3-hydroxy-2-ethylpropionate	-0.05	-4.8	1.4e-06	3.5e-05	8584
Eubacteriales sp. MGS:0100	X - 12127	-0.05	-4.8	1.4e-06	3.5e-05	8584
Peptostreptococcaceae sp. MGS:0200	1-stearoyl-2-oleoyl-GPE (18:0/18:1)	-0.05	-4.8	1.4e-06	3.5e-05	8584
Eggerthella sinensis MGS:1631	X - 12544	-0.05	-4.8	1.4e-06	3.5e-05	8584
Eubacteriales sp. MGS:0699	2-hydroxyglutarate	0.05	4.8	1.4e-06	3.5e-05	8584
Escherichia coli MGS:0195	gamma-glutamylcitrulline*	-0.05	-4.8	1.4e-06	3.5e-05	8584
Eubacteriales sp. MGS:0489	X - 12830	-0.05	-4.8	1.4e-06	3.5e-05	8584
Fusobacterium nucleatum subsp. animalis MGS:1418	3,4-dihydroxybutyrate	0.05	4.8	1.4e-06	3.5e-05	8583
Eubacteriales sp. MGS:0781	androstenediol (3beta,17beta) disulfate (1)	-0.05	-4.8	1.4e-06	3.5e-05	8584
Lachnospiraceae sp. MGS:1024	glycoursodeoxycholic acid sulfate (1)	0.05	4.8	1.4e-06	3.5e-05	8584
Faecalibacterium prausnitzii MGS:0241	metformin	-0.05	-4.8	1.4e-06	3.5e-05	8584
Bacteria sp. MGS:1373	5alpha-androstan-3beta,17alpha-diol disulfate	0.05	4.8	1.4e-06	3.5e-05	8584
Streptococcus salivarius MGS:0071	glucuronide of C10H18O2 (7)*	0.05	4.8	1.4e-06	3.5e-05	8584
Eubacteriales sp. MGS:0162	1-carboxyethylisoleucine	-0.05	-4.8	1.4e-06	3.5e-05	8584
Oscillospiraceae sp. MGS:0437	X - 12822	-0.05	-4.8	1.5e-06	3.5e-05	8584
Clostridium sp. TF06-15AC MGS:0032	gamma-glutamyl-alpha-lysine	0.05	4.8	1.5e-06	3.5e-05	8584
Bacteria sp. MGS:0492	4-methoxyphenol sulfate	-0.05	-4.8	1.5e-06	3.5e-05	8584
Oscillospiraceae sp. MGS:0507	1-myristoyl-2-arachidonoyl-GPC (14:0/20:4)*	-0.05	-4.8	1.5e-06	3.5e-05	8584
Eubacteriales sp. MGS:0771	gamma-glutamylglutamate	-0.05	-4.8	1.5e-06	3.5e-05	8584
Eubacteriales sp. MGS:0386	X - 12283	0.05	4.8	1.5e-06	3.5e-05	8584
Veillonella parvula MGS:0220	4-methylcatechol sulfate	-0.05	-4.8	1.5e-06	3.5e-05	8584
[Ruminococcus] torques MGS:0088	X - 21364	0.05	4.8	1.5e-06	3.5e-05	8584
Blautia producta MGS:0905	cotinine N-oxide	0.05	4.8	1.5e-06	3.5e-05	8584
Eubacteriales sp. MGS:0803	4-methyl-2-oxopentanoate	-0.05	-4.8	1.5e-06	3.5e-05	8584
Mesosutterella multiformis MGS:0520	beta-sitosterol	0.05	4.8	1.5e-06	3.5e-05	8584
Oscillospiraceae sp. MGS:0134	X - 12544	-0.05	-4.8	1.5e-06	3.5e-05	8584
[Clostridium] spiroforme MGS:0259	nicotinamide riboside	0.05	4.8	1.5e-06	3.5e-05	8584
Streptococcus anginosus MGS:0680	1-carboxyethylphenylalanine	0.05	4.8	1.5e-06	3.5e-05	8584
Coprococcus comes MGS:0016	2-hydroxysebacate	-0.05	-4.8	1.5e-06	3.5e-05	8584
Negativibacillus massiliensis MGS:0356	tricosanoyl sphingomyelin (d18:1/23:0)*	0.05	4.8	1.5e-06	3.5e-05	8584
Ruminococcus sp. AF17-22AC MGS:0208	succinoyltaurine	-0.05	-4.8	1.5e-06	3.5e-05	8583
Clostridium sp. TM06-18 MGS:0048	benzoate	-0.05	-4.8	1.5e-06	3.5e-05	8584
Amedibacillus dolichus MGS:0798	retinol (Vitamin A)	0.05	4.8	1.5e-06	3.5e-05	8584
Eubacteriales sp. MGS:0289	X - 12100	-0.05	-4.8	1.5e-06	3.5e-05	8584
Lachnospiraceae sp. MGS:0233	X - 14056	-0.05	-4.8	1.5e-06	3.5e-05	8584
Eubacteriales sp. MGS:0045	7-alpha-hydroxy-3-oxo-4-cholestenoate (7-Hoca)	0.05	4.8	1.5e-06	3.5e-05	8584
Eubacteriales sp. MGS:0196	X - 24795	-0.05	-4.8	1.5e-06	3.5e-05	8584
Clostridia sp. MGS:0272	docosahexaenoate (DHA; 22:6n3)	0.05	4.8	1.5e-06	3.5e-05	8584
Dorea sp. AF36-15AT MGS:0052	2S,3R-dihydroxybutyrate	0.05	4.8	1.5e-06	3.5e-05	8583
Dorea formicigenerans MGS:0006	5-acetylamino-6-amino-3-methyluracil	-0.05	-4.8	1.5e-06	3.5e-05	8583
Bacteria sp. MGS:0911	X - 12013	0.05	4.8	1.5e-06	3.5e-05	8584
Paraprevotella xylaniphila MGS:0995	p-cresol glucuronide*	-0.05	-4.8	1.5e-06	3.5e-05	8584
Sellimonas intestinalis MGS:0417	N-acetylputrescine	0.05	4.8	1.5e-06	3.5e-05	8584
Intestinimonas timonensis MGS:0876	1-(1-enyl-palmitoyl)-2-oleoyl-GPC (P-16:0/18:1)*	0.05	4.8	1.5e-06	3.5e-05	8584
Clostridium phoceensis MGS:0014	caffeic acid sulfate	0.05	4.8	1.5e-06	3.5e-05	8583
Clostridiaceae sp. MGS:0491	indoleacetate	-0.05	-4.8	1.5e-06	3.5e-05	8584
Clostridia sp. MGS:0435	trigonelline (N'-methylnicotinate)	0.05	4.8	1.5e-06	3.5e-05	8584
Eubacteriales sp. MGS:0156	methylsuccinate	0.05	4.8	1.5e-06	3.5e-05	8583
Eubacteriales sp. MGS:0578	xanthurenate	-0.05	-4.8	1.5e-06	3.5e-05	8584
Veillonella atypica MGS:0357	glutarate (C5-DC)	0.05	4.8	1.5e-06	3.5e-05	8583
Eubacteriales sp. MGS:0230	5alpha-androstan-3beta,17alpha-diol disulfate	0.05	4.8	1.5e-06	3.5e-05	8584
Eubacteriales sp. MGS:0269	X - 12411	0.05	4.8	1.5e-06	3.5e-05	8584
Mediterraneibacter glycyrrhizinilyticus MGS:0314	orotidine	0.05	4.8	1.5e-06	3.5e-05	8583
Clostridiaceae sp. MGS:0491	cis-3,4-methyleneheptanoylcarnitine	0.05	4.8	1.5e-06	3.5e-05	8584
Monoglobus pectinilyticus MGS:0295	X - 26119	0.11	4.8	1.5e-06	3.5e-05	1891
Eisenbergiella massiliensis MGS:0425	N-delta-acetylornithine	-0.05	-4.8	1.5e-06	3.5e-05	8584
Oscillospiraceae sp. MGS:1241	glycoursodeoxycholate	0.05	4.8	1.5e-06	3.5e-05	8584
Gemmiger formicilis MGS:0027	X - 16124	-0.05	-4.8	1.5e-06	3.5e-05	8584
Alistipes ihumii MGS:0106	X - 23662	0.05	4.8	1.5e-06	3.5e-05	8584
Oscillospiraceae sp. MGS:0612	4-hydroxyglutamate	-0.05	-4.8	1.5e-06	3.5e-05	8584
Veillonella rogosae MGS:0324	glucuronide of piperine metabolite C17H21NO3 (4)*	0.05	4.8	1.5e-06	3.5e-05	8584
Oscillospiraceae sp. MGS:0429	cis-3,4-methyleneheptanoylglycine	-0.05	-4.8	1.5e-06	3.5e-05	8584
Firmicutes sp. MGS:1054	1-linoleoyl-2-linolenoyl-GPC (18:2/18:3)*	0.05	4.8	1.5e-06	3.5e-05	8584
Lachnospiraceae sp. MGS:0246	X - 23659	0.05	4.8	1.5e-06	3.5e-05	8584
Coriobacteriales sp. MGS:0714	indoleacetylglutamine	0.05	4.8	1.5e-06	3.5e-05	8584
Coprococcus eutactus MGS:0155	sphingomyelin (d17:2/16:0, d18:2/15:0)*	0.05	4.8	1.5e-06	3.5e-05	8584
Eubacteriales sp. MGS:0311	anthranilate	0.06	4.8	1.5e-06	3.5e-05	6693
Clostridium sp. AT4 MGS:0347	X - 25948	0.05	4.8	1.5e-06	3.5e-05	8584
Enterocloster aldenensis MGS:0362	1-palmitoyl-2-palmitoleoyl-GPC (16:0/16:1)*	0.05	4.8	1.5e-06	3.5e-05	8584
Eubacteriales sp. MGS:0498	X - 23974	-0.05	-4.8	1.5e-06	3.5e-05	8584
Eubacteriales sp. MGS:0190	X - 21383	0.05	4.8	1.5e-06	3.5e-05	8584
Firmicutes sp. MGS:0860	cis-3,4-methyleneheptanoylcarnitine	-0.05	-4.8	1.5e-06	3.5e-05	8584
Eubacteriales sp. MGS:0626	X - 21839	-0.05	-4.8	1.5e-06	3.5e-05	8584
Eubacteriales sp. MGS:0792	taurolithocholate 3-sulfate	0.05	4.8	1.5e-06	3.5e-05	8584
Proteobacteria sp. MGS:0275	N-acetylglycine	0.05	4.8	1.5e-06	3.5e-05	8584
Clostridia sp. MGS:0623	X - 24418	0.05	4.8	1.5e-06	3.5e-05	8584
Eubacteriales sp. MGS:1473	X - 12851	0.05	4.8	1.5e-06	3.5e-05	8584
Oscillospiraceae sp. MGS:0210	X - 12013	-0.05	-4.8	1.5e-06	3.5e-05	8584
Eubacteriales sp. MGS:0192	palmitoyl sphingomyelin (d18:1/16:0)	0.05	4.8	1.5e-06	3.5e-05	8584
Eubacteriales sp. MGS:0524	X - 25422	0.05	4.8	1.5e-06	3.5e-05	8584
Collinsella intestinalis MGS:0802	N-delta-acetylornithine	-0.05	-4.8	1.5e-06	3.5e-05	8584
Anaerobutyricum hallii MGS:0012	isovalerylglycine	-0.05	-4.8	1.5e-06	3.5e-05	8584
Eubacteriales sp. MGS:0339	1,3-dimethylurate	0.05	4.8	1.5e-06	3.5e-05	8584
Eubacteriales sp. MGS:0369	X - 21839	-0.05	-4.8	1.5e-06	3.5e-05	8584
Bacteroidaceae sp. MGS:0532	X - 21442	0.05	4.8	1.5e-06	3.5e-05	8584
Roseburia faecis MGS:0058	thioproline	0.05	4.8	1.5e-06	3.5e-05	8584
Clostridia sp. MGS:1333	beta-cryptoxanthin	0.05	4.8	1.5e-06	3.5e-05	8584
Eubacteriales sp. MGS:1090	X - 15728	0.05	4.8	1.5e-06	3.5e-05	8584
Lachnospiraceae sp. MGS:0389	dihydroferulate	0.05	4.8	1.5e-06	3.5e-05	8584
Odoribacter splanchnicus MGS:0041	palmitoyl sphingomyelin (d18:1/16:0)	0.05	4.8	1.5e-06	3.5e-05	8584
Eubacteriales sp. MGS:0985	1-stearoyl-2-oleoyl-GPC (18:0/18:1)	0.05	4.8	1.5e-06	3.5e-05	8584
Lachnospiraceae sp. MGS:1024	1-(1-enyl-palmitoyl)-2-linoleoyl-GPC (P-16:0/18:2)*	-0.05	-4.8	1.5e-06	3.5e-05	8584
Eubacteriales sp. MGS:0242	X - 21310	-0.05	-4.8	1.5e-06	3.5e-05	8584
Clostridia sp. MGS:0828	X - 22509	0.05	4.8	1.5e-06	3.5e-05	8584
Eubacteriales sp. MGS:0154	X - 24795	-0.05	-4.8	1.5e-06	3.5e-05	8584
Eubacteriales sp. MGS:0209	X - 22162	0.05	4.8	1.5e-06	3.5e-05	8584
Clostridiaceae sp. MGS:0431	2-aminobutyrate	0.05	4.8	1.5e-06	3.5e-05	8584
Eubacteriales sp. MGS:0624	hyocholate	0.05	4.8	1.5e-06	3.5e-05	8584
Eubacteriales sp. MGS:1078	4-allylcatechol sulfate	-0.05	-4.8	1.5e-06	3.5e-05	8584
Oscillospiraceae sp. MGS:0648	oxalate (ethanedioate)	0.05	4.8	1.5e-06	3.5e-05	8584
Bifidobacterium longum subsp. longum MGS:0038	trans-2-hexenoylglycine	-0.05	-4.8	1.5e-06	3.5e-05	8584
Fusicatenibacter saccharivorans MGS:0004	3-hydroxyhippurate	0.05	4.8	1.5e-06	3.5e-05	8584
Eubacteriales sp. MGS:1072	X - 23587	-0.05	-4.8	1.5e-06	3.5e-05	8584
Romboutsia sp. MGS:0558	X - 16935	0.05	4.8	1.5e-06	3.5e-05	8584
Eubacteriales sp. MGS:0450	chenodeoxycholate	0.05	4.8	1.5e-06	3.5e-05	8584
Eubacteriales sp. MGS:0781	androstenediol (3beta,17beta) monosulfate (2)	-0.05	-4.8	1.5e-06	3.5e-05	8584
Eubacteriales sp. MGS:0102	p-cresol glucuronide*	-0.05	-4.8	1.5e-06	3.5e-05	8584
Ruthenibacterium lactatiformans MGS:0020	X - 26119	0.11	4.8	1.5e-06	3.5e-05	1891
Dorea formicigenerans MGS:0006	2-oleoylglycerol (18:1)	0.05	4.8	1.5e-06	3.5e-05	8584
Eubacteriales sp. MGS:0107	X - 23974	-0.05	-4.8	1.5e-06	3.5e-05	8584
Eubacteriales sp. MGS:0226	retinol (Vitamin A)	-0.05	-4.8	1.5e-06	3.5e-05	8584
Roseburia inulinivorans MGS:0036	X - 12283	-0.05	-4.8	1.5e-06	3.5e-05	8584
Eubacteriales sp. MGS:1266	phenylacetylglutamine	0.05	4.8	1.5e-06	3.5e-05	8584
Eubacteriales sp. MGS:0322	cysteine s-sulfate	-0.05	-4.8	1.5e-06	3.5e-05	8583
Eubacteriales sp. MGS:0791	hydroxy-CMPF*	0.05	4.8	1.5e-06	3.5e-05	8584
Eubacteriales sp. MGS:0312	1-carboxyethylvaline	-0.05	-4.8	1.5e-06	3.5e-05	8584
Eubacterium sp. AF16-48 MGS:0219	decadienedioic acid (C10:2-DC)**	-0.05	-4.8	1.5e-06	3.5e-05	8584
Eubacteriales sp. MGS:0411	phenol sulfate	0.05	4.8	1.5e-06	3.5e-05	8584
Lachnospiraceae sp. MGS:0336	X - 17676	0.05	4.8	1.5e-06	3.5e-05	8584
Blautia sp. MGS:0416	4-hydroxyglutamate	0.05	4.8	1.5e-06	3.5e-05	8584
Eubacteriales sp. MGS:0328	p-cresol sulfate	0.05	4.8	1.5e-06	3.5e-05	8584
Eubacteriales sp. MGS:0179	behenoyl dihydrosphingomyelin (d18:0/22:0)*	-0.05	-4.8	1.5e-06	3.5e-05	8584
Evtepia gabavorous MGS:0114	3-hydroxycotinine glucuronide	0.05	4.8	1.5e-06	3.5e-05	8584
Lachnospiraceae sp. MGS:1463	glycodeoxycholate 3-sulfate	0.05	4.8	1.5e-06	3.5e-05	8584
Clostridium phoceensis MGS:0014	ethyl alpha-glucopyranoside	0.05	4.8	1.5e-06	3.5e-05	8584
Oscillibacter sp. MGS:0372	bilirubin (E,E)*	-0.05	-4.8	1.5e-06	3.5e-05	8584
Veillonella rogosae MGS:0324	cis-4-decenoylcarnitine (C10:1)	0.05	4.8	1.5e-06	3.5e-05	8584
Blautia obeum MGS:0001	methylsuccinoylcarnitine	-0.05	-4.8	1.5e-06	3.5e-05	8584
Streptococcus parasanguinis MGS:0117	3-methylcytidine	0.05	4.8	1.5e-06	3.5e-05	8584
Hungatella hathewayi MGS:1248	X - 21442	-0.05	-4.8	1.5e-06	3.5e-05	8584
Eubacterium ramulus MGS:0068	S-methylcysteine	-0.05	-4.8	1.5e-06	3.5e-05	8584
Barnesiella intestinihominis MGS:0055	X - 21467	-0.05	-4.8	1.5e-06	3.5e-05	8584
Roseburia faecis MGS:0058	4-vinylguaiacol sulfate	0.05	4.8	1.5e-06	3.5e-05	8584
Eubacteriales sp. MGS:0350	X - 12822	-0.05	-4.8	1.5e-06	3.5e-05	8584
Eubacteriales sp. MGS:1045	X - 17612	0.07	4.8	1.5e-06	3.5e-05	4772
Eisenbergiella massiliensis MGS:0425	alpha-ketoglutaramate*	-0.05	-4.8	1.5e-06	3.5e-05	8583
Phascolarctobacterium succinatutens MGS:0315	ascorbic acid 2-sulfate	-0.05	-4.8	1.5e-06	3.5e-05	8583
Roseburia hominis MGS:0035	X - 24811	-0.05	-4.8	1.5e-06	3.5e-05	8584
Pseudoflavonifractor sp. BSD2780061688st1 E11 MGS:1060	X - 12283	-0.05	-4.8	1.5e-06	3.5e-05	8584
Eubacterium sp. AM49-13BH MGS:0251	2-hydroxydecanoate	0.05	4.8	1.5e-06	3.5e-05	8584
Roseburia inulinivorans MGS:0036	3-methyl-2-oxovalerate	0.05	4.8	1.5e-06	3.5e-05	8584
Lachnospiraceae sp. MGS:0233	gamma-glutamylleucine	-0.05	-4.8	1.5e-06	3.5e-05	8584
Clostridiaceae sp. MGS:0608	X - 15674	-0.05	-4.8	1.5e-06	3.5e-05	8584
Eubacteriales sp. MGS:0880	beta-cryptoxanthin	0.05	4.8	1.5e-06	3.5e-05	8584
Clostridia sp. MGS:0140	beta-sitosterol	0.05	4.8	1.5e-06	3.5e-05	8584
Lachnospiraceae sp. MGS:0018	cysteine-glutathione disulfide	-0.05	-4.8	1.5e-06	3.5e-05	8584
Firmicutes sp. MGS:0817	X - 23639	0.05	4.8	1.5e-06	3.5e-05	8584
Clostridia sp. MGS:0960	X - 17354	0.05	4.8	1.5e-06	3.5e-05	8584
Prevotella disiens MGS:1389	p-cresol glucuronide*	0.05	4.8	1.5e-06	3.5e-05	8584
Slackia isoflavoniconvertens MGS:0160	N-acetyl-cadaverine	0.08	4.8	1.5e-06	3.5e-05	3812
Blautia sp. MGS:0416	1-linoleoyl-2-linolenoyl-GPC (18:2/18:3)*	-0.05	-4.8	1.5e-06	3.5e-05	8584
Clostridium sp. OM07-9AC MGS:0448	oxalate (ethanedioate)	0.05	4.8	1.5e-06	3.5e-05	8584
Lachnospiraceae sp. MGS:0180	1-myristoyl-2-arachidonoyl-GPC (14:0/20:4)*	-0.05	-4.8	1.5e-06	3.5e-05	8584
Lachnoclostridium sp. An138 MGS:0395	oxalate (ethanedioate)	-0.05	-4.8	1.5e-06	3.5e-05	8584
Eubacteriales sp. MGS:0843	dopamine 3-O-sulfate	-0.05	-4.8	1.5e-06	3.5e-05	8584
Ruminococcus sp. B05 MGS:0261	ethyl beta-glucopyranoside	0.05	4.8	1.5e-06	3.5e-05	8584
Eubacteriales sp. MGS:0136	X - 15503	0.05	4.8	1.5e-06	3.5e-05	8584
Eubacteriales sp. MGS:0234	cholate	0.05	4.8	1.5e-06	3.5e-05	8584
Anaerostipes hadrus MGS:0003	X - 23655	-0.05	-4.8	1.5e-06	3.5e-05	8584
Lachnospiraceae sp. MGS:0393	1-(1-enyl-palmitoyl)-2-palmitoyl-GPC (P-16:0/16:0)*	-0.05	-4.8	1.5e-06	3.5e-05	8584
Oscillospiraceae sp. MGS:0429	11beta-hydroxyetiocholanolone glucuronide*	0.05	4.8	1.5e-06	3.5e-05	8584
Proteobacteria sp. MGS:0275	taurodeoxycholate	0.05	4.8	1.5e-06	3.5e-05	8584
Eubacteriales sp. MGS:0383	tetrahydrocortisol glucuronide	-0.05	-4.8	1.5e-06	3.5e-05	8584
Oscillospiraceae sp. MGS:1203	X - 22834	0.05	4.8	1.5e-06	3.5e-05	8584
Blautia obeum MGS:0001	gamma-CEHC	-0.05	-4.8	1.5e-06	3.6e-05	8584
Streptococcus oralis subsp. oralis MGS:0705	epiandrosterone sulfate	-0.05	-4.8	1.5e-06	3.6e-05	8584
Oscillospiraceae sp. MGS:0104	hexanoylglutamine	0.05	4.8	1.5e-06	3.6e-05	8584
Prevotella sp. MGS:1040	sphingomyelin (d18:1/14:0, d16:1/16:0)*	-0.05	-4.8	1.5e-06	3.6e-05	8584
Eubacteriales sp. MGS:0654	carotene diol (2)	0.05	4.8	1.5e-06	3.6e-05	8584
Rikenellaceae sp. MGS:0992	X - 21442	0.05	4.8	1.5e-06	3.6e-05	8584
Oscillospiraceae sp. MGS:0343	xanthine	-0.05	-4.8	1.5e-06	3.6e-05	8583
Eubacteriales sp. MGS:0232	alpha-ketoglutaramate*	0.05	4.8	1.5e-06	3.6e-05	8583
Firmicutes sp. MGS:0398	palmitoleate (16:1n7)	-0.05	-4.8	1.5e-06	3.6e-05	8584
Lachnospiraceae sp. MGS:0217	ergothioneine	0.05	4.8	1.5e-06	3.6e-05	8584
Pseudoflavonifractor sp. BIOML-A3 MGS:0735	X - 21733	0.05	4.8	1.5e-06	3.6e-05	8584
Eubacteriales sp. MGS:0409	3-methylcytidine	-0.05	-4.8	1.5e-06	3.6e-05	8584
Eubacteriales sp. MGS:0419	phenol sulfate	-0.05	-4.8	1.5e-06	3.6e-05	8584
Clostridium sp. AF37-5 MGS:0076	glycosyl-N-behenoyl-sphingadienine (d18:2/22:0)*	0.05	4.8	1.5e-06	3.6e-05	8584
[Clostridium] innocuum MGS:0365	1-lignoceroyl-GPC (24:0)	-0.05	-4.8	1.5e-06	3.6e-05	8584
Clostridia sp. MGS:0960	X - 12830	-0.05	-4.8	1.5e-06	3.6e-05	8584
Eubacteriales sp. MGS:0296	7-alpha-hydroxy-3-oxo-4-cholestenoate (7-Hoca)	-0.05	-4.8	1.5e-06	3.6e-05	8584
Eubacteriales sp. MGS:0985	androstenediol (3beta,17beta) disulfate (1)	0.05	4.8	1.5e-06	3.6e-05	8584
Lachnospiraceae sp. MGS:1155	4-methylguaiacol sulfate	0.05	4.8	1.5e-06	3.6e-05	8584
Erysipelatoclostridium sp. MGS:0313	X - 13553	0.05	4.8	1.5e-06	3.6e-05	8584
Lachnospiraceae sp. MGS:1024	hydroxycotinine	0.05	4.8	1.5e-06	3.6e-05	8584
Eubacteriales sp. MGS:0421	sphingomyelin (d18:0/20:0, d16:0/22:0)*	-0.05	-4.8	1.5e-06	3.6e-05	8584
Romboutsia timonensis MGS:0053	norcotinine	-0.05	-4.8	1.5e-06	3.6e-05	8584
Blautia hydrogenotrophica MGS:0430	uridine	-0.05	-4.8	1.5e-06	3.6e-05	8584
Eubacteriales sp. MGS:0312	lithocholic acid sulfate (2)	-0.05	-4.8	1.5e-06	3.6e-05	8584
Eubacteriales sp. MGS:1154	X - 22162	-0.05	-4.8	1.5e-06	3.6e-05	8584
Eubacteriales sp. MGS:0350	X - 11858	0.05	4.8	1.5e-06	3.6e-05	8584
Lachnospiraceae sp. MGS:0336	beta-hydroxyisovaleroylcarnitine	-0.05	-4.8	1.5e-06	3.6e-05	8584
Alistipes onderdonkii subsp. vulgaris MGS:0047	X - 22834	0.05	4.8	1.5e-06	3.6e-05	8584
Eubacteriales sp. MGS:0189	vanillic alcohol sulfate	0.05	4.8	1.5e-06	3.6e-05	8584
Eubacteriales sp. MGS:0671	1-lignoceroyl-GPC (24:0)	0.05	4.8	1.5e-06	3.6e-05	8584
Eubacteriales sp. MGS:0544	4-ethylcatechol sulfate	0.05	4.8	1.5e-06	3.6e-05	8584
Eubacteriales sp. MGS:0984	3-methylxanthine	0.05	4.8	1.5e-06	3.6e-05	8584
Atopobiaceae sp. MGS:0704	X - 15728	0.05	4.8	1.5e-06	3.6e-05	8584
Clostridia sp. MGS:0931	gentisate	0.05	4.8	1.5e-06	3.6e-05	8584
Eubacteriales sp. MGS:0232	maleate	-0.05	-4.8	1.5e-06	3.6e-05	8583
Amedibacillus dolichus MGS:0798	glycodeoxycholate	0.05	4.8	1.5e-06	3.6e-05	8584
Clostridia sp. MGS:0946	4-methylguaiacol sulfate	0.05	4.8	1.5e-06	3.6e-05	8584
Oscillospiraceae sp. MGS:1516	lactosyl-N-nervonoyl-sphingosine (d18:1/24:1)*	0.05	4.8	1.5e-06	3.6e-05	8584
Eubacteriales sp. MGS:0432	retinol (Vitamin A)	-0.05	-4.8	1.5e-06	3.6e-05	8584
Eubacteriales sp. MGS:0510	indoleacetate	0.05	4.8	1.5e-06	3.6e-05	8584
Eubacteriales sp. MGS:0505	X - 12544	0.05	4.8	1.5e-06	3.6e-05	8584
Eubacteriales sp. MGS:0985	4-ethyl-2-methoxyphenol sulfate	0.05	4.8	1.5e-06	3.6e-05	8584
Gordonibacter urolithinfaciens MGS:0420	X - 12411	-0.05	-4.8	1.5e-06	3.6e-05	8584
Clostridium sp. OF03-18AA MGS:0119	bilirubin (E,Z or Z,E)*	0.05	4.8	1.5e-06	3.6e-05	8584
Enterocloster aldenensis MGS:0362	1-palmitoylglycerol (16:0)	0.05	4.8	1.5e-06	3.6e-05	8584
Eubacteriales sp. MGS:0511	palmitoyl-sphingosine-phosphoethanolamine (d18:1/16:0)	0.05	4.8	1.5e-06	3.6e-05	8584
Faecalibacterium prausnitzii MGS:0378	stachydrine	0.05	4.8	1.5e-06	3.6e-05	8584
Eubacterium sp. AF34-35BH MGS:0231	2-methoxyhydroquinone sulfate (1)	0.05	4.8	1.5e-06	3.6e-05	8584
Eubacteriales sp. MGS:0179	5alpha-androstan-3beta,17beta-diol disulfate	-0.05	-4.8	1.5e-06	3.6e-05	8584
Eubacteriales sp. MGS:0531	beta-sitosterol	0.05	4.8	1.5e-06	3.6e-05	8584
Eubacteriales sp. MGS:0880	indoleacetate	0.05	4.8	1.5e-06	3.6e-05	8584
Eubacteriales sp. MGS:0305	gamma-glutamylisoleucine*	-0.05	-4.8	1.5e-06	3.6e-05	8584
Eubacteriales sp. MGS:0917	tiglylcarnitine (C5:1-DC)	-0.05	-4.8	1.5e-06	3.6e-05	8584
Eubacteriales sp. MGS:0548	glycerate	-0.05	-4.8	1.5e-06	3.6e-05	8583
Firmicutes sp. MGS:0769	X - 22509	0.05	4.8	1.5e-06	3.6e-05	8584
Ruminococcus bromii MGS:0089	dodecadienoate (12:2)*	-0.05	-4.8	1.5e-06	3.6e-05	8584
Clostridiaceae sp. MGS:0491	ceramide (d18:1/14:0, d16:1/16:0)*	0.05	4.8	1.5e-06	3.6e-05	8584
Eubacteriales sp. MGS:0216	3-phenylpropionate (hydrocinnamate)	0.05	4.8	1.5e-06	3.6e-05	8584
Mesosutterella multiformis MGS:0520	X - 17325	0.05	4.8	1.5e-06	3.6e-05	8584
Mediterraneibacter glycyrrhizinilyticus MGS:0314	androstenediol (3beta,17beta) monosulfate (2)	0.05	4.8	1.5e-06	3.6e-05	8584
Prevotella sp. MGS:1040	X - 23662	0.05	4.8	1.5e-06	3.6e-05	8584
Eubacteriales sp. MGS:0118	cotinine N-oxide	-0.05	-4.8	1.5e-06	3.6e-05	8584
Escherichia coli MGS:0195	1-oleoyl-2-arachidonoyl-GPE (18:1/20:4)*	0.05	4.8	1.5e-06	3.6e-05	8584
Eubacteriales sp. MGS:0635	carotene diol (2)	-0.05	-4.8	1.5e-06	3.6e-05	8584
Dorea longicatena MGS:0039	4-methylcatechol sulfate	-0.05	-4.8	1.5e-06	3.6e-05	8584
Oscillospiraceae sp. MGS:1049	citramalate	0.05	4.8	1.5e-06	3.6e-05	8584
Bacteria sp. MGS:1096	branched chain 14:0 dicarboxylic acid**	0.05	4.8	1.5e-06	3.6e-05	8584
Eubacteriales sp. MGS:0183	deoxycholic acid 3-sulfate	-0.08	-4.8	1.5e-06	3.6e-05	3812
Eubacteriales sp. MGS:0192	3-hydroxystachydrine*	-0.05	-4.8	1.5e-06	3.6e-05	8584
Eubacteriales sp. MGS:1158	2-piperidinone	-0.05	-4.8	1.5e-06	3.6e-05	8584
Eubacteriales sp. MGS:0832	X - 24475	0.05	4.8	1.5e-06	3.6e-05	8584
Clostridia sp. MGS:0094	2-O-methylascorbic acid	-0.05	-4.8	1.5e-06	3.6e-05	8584
Clostridia sp. MGS:1038	phenylacetylglutamate	0.05	4.8	1.5e-06	3.6e-05	8584
Eubacteriaceae sp. MGS:1012	X - 21752	0.05	4.8	1.5e-06	3.6e-05	8584
Eubacteriales sp. MGS:0137	pyruvate	-0.05	-4.8	1.5e-06	3.6e-05	8583
Oscillospiraceae sp. MGS:0207	5-hydroxylysine	-0.05	-4.8	1.5e-06	3.6e-05	8584
Phocaeicola vulgatus MGS:0005	taurocholate	0.05	4.8	1.5e-06	3.6e-05	8584
Bifidobacterium longum subsp. longum MGS:0038	ethyl glucuronide	-0.05	-4.8	1.5e-06	3.6e-05	8584
Erysipelatoclostridium sp. MGS:0313	glutamine_degradant*	0.05	4.8	1.5e-06	3.6e-05	8584
Eubacteriales sp. MGS:0916	X - 22509	0.05	4.8	1.5e-06	3.6e-05	8584
Eubacteriales sp. MGS:0092	X - 24410	-0.08	-4.8	1.5e-06	3.6e-05	3812
Clostridium sp. MGS:1174	X - 12456	0.05	4.8	1.5e-06	3.6e-05	8584
Eubacteriales sp. MGS:0100	1-palmitoylglycerol (16:0)	-0.05	-4.8	1.5e-06	3.6e-05	8584
Anaerotruncus colihominis MGS:0307	X - 24812	0.05	4.8	1.5e-06	3.6e-05	8584
Blautia obeum MGS:0001	3,4-dihydroxybutyrate	0.05	4.8	1.5e-06	3.6e-05	8583
Eubacteriales sp. MGS:0408	X - 11299	0.05	4.8	1.5e-06	3.6e-05	8584
Eubacteriales sp. MGS:0113	octadecanedioylcarnitine (C18-DC)*	0.05	4.8	1.5e-06	3.6e-05	8584
Eubacteriales sp. MGS:0069	eicosapentaenoate (EPA; 20:5n3)	-0.05	-4.8	1.5e-06	3.6e-05	8584
Clostridia sp. MGS:0815	3-hydroxy-2-ethylpropionate	0.05	4.8	1.5e-06	3.6e-05	8584
Oscillibacter sp. MGS:0243	cystine	0.05	4.8	1.5e-06	3.6e-05	8584
Eubacteriales sp. MGS:0744	(2,4 or 2,5)-dimethylphenol sulfate	0.05	4.8	1.5e-06	3.6e-05	8584
Ruminococcus sp. JE7A12 MGS:0640	norcotinine	-0.05	-4.8	1.5e-06	3.6e-05	8584
Lachnospiraceae sp. MGS:0629	X - 17438	0.05	4.8	1.5e-06	3.6e-05	8584
Lachnoclostridium edouardi MGS:0766	X - 11843	-0.05	-4.8	1.5e-06	3.6e-05	8584
Intestinibacillus sp. Marseille-P4005 MGS:0168	2-oxoarginine*	-0.05	-4.8	1.5e-06	3.6e-05	8584
Eubacteriales sp. MGS:0827	X - 12013	0.05	4.8	1.5e-06	3.6e-05	8584
Eubacteriales sp. MGS:0100	N4-acetylcytidine	-0.05	-4.8	1.5e-06	3.6e-05	8584
Firmicutes sp. MGS:0464	S-methylmethionine	0.05	4.8	1.5e-06	3.6e-05	8584
Erysipelotrichales sp. MGS:0283	heneicosapentaenoate (21:5n3)	0.05	4.8	1.5e-06	3.6e-05	8584
Eisenbergiella tayi MGS:0355	(2,4 or 2,5)-dimethylphenol sulfate	0.05	4.8	1.5e-06	3.6e-05	8584
Eubacteriales sp. MGS:0594	X - 21752	0.05	4.8	1.5e-06	3.6e-05	8584
Coprobacillus sp. MGS:0022	ceramide (d16:1/24:1, d18:1/22:1)*	0.05	4.8	1.5e-06	3.6e-05	8584
Eubacteriales sp. MGS:0158	caproate (6:0)	0.05	4.8	1.5e-06	3.6e-05	8584
Eggerthellales sp. MGS:0177	6-oxopiperidine-2-carboxylate	-0.05	-4.8	1.5e-06	3.6e-05	8584
Eubacteriales sp. MGS:0244	gamma-tocopherol/beta-tocopherol	-0.05	-4.8	1.5e-06	3.6e-05	8584
Lachnospiraceae sp. MGS:0667	X - 21286	-0.05	-4.8	1.5e-06	3.6e-05	8584
Clostridia sp. MGS:0929	X - 24337	-0.05	-4.8	1.5e-06	3.6e-05	8584
Terrisporobacter othiniensis MGS:1665	dihydroferulate	0.05	4.8	1.5e-06	3.6e-05	8584
Clostridium sp. AM49-4BH MGS:0097	X - 21839	0.05	4.8	1.5e-06	3.6e-05	8584
Butyricicoccus sp. MGS:0008	gamma-glutamylglutamine	-0.05	-4.8	1.5e-06	3.6e-05	8584
Lachnoclostridium sp. An131 MGS:0658	cysteine sulfinic acid	0.05	4.8	1.5e-06	3.6e-05	8584
Coriobacteriales sp. MGS:0714	X - 12851	-0.05	-4.8	1.5e-06	3.6e-05	8584
Clostridia sp. MGS:0724	1-carboxyethylphenylalanine	-0.05	-4.8	1.5e-06	3.6e-05	8584
Eubacteriales sp. MGS:0312	palmitate (16:0)	-0.05	-4.8	1.5e-06	3.6e-05	8584
Streptococcus oralis subsp. oralis MGS:0705	1-stearoyl-2-oleoyl-GPC (18:0/18:1)	0.05	4.8	1.5e-06	3.6e-05	8584
Lachnospiraceae sp. MGS:0252	docosahexaenoylcholine	0.05	4.8	1.5e-06	3.6e-05	8584
Eubacteriales sp. MGS:0100	1-carboxyethylisoleucine	-0.05	-4.8	1.5e-06	3.6e-05	8584
Eubacteriales sp. MGS:0699	4-vinylguaiacol sulfate	0.05	4.8	1.5e-06	3.6e-05	8584
Roseburia sp. AM16-25 MGS:0344	quinate	-0.05	-4.8	1.5e-06	3.6e-05	8583
Eubacteriales sp. MGS:0193	hydroxy-CMPF*	0.05	4.8	1.5e-06	3.6e-05	8584
Eubacteriales sp. MGS:0744	3-hydroxyhippurate sulfate	-0.05	-4.8	1.5e-06	3.6e-05	8584
Cloacibacillus evryensis MGS:0566	X - 21442	0.05	4.8	1.5e-06	3.6e-05	8584
Firmicutes sp. MGS:0835	X - 24757	-0.05	-4.8	1.5e-06	3.6e-05	8584
Anaerostipes caccae MGS:0747	benzoylcarnitine*	-0.06	-4.8	1.5e-06	3.6e-05	5703
Clostridium sp. MGS:0059	3-carboxy-4-methyl-5-propyl-2-furanpropanoate (CMPF)	0.05	4.8	1.5e-06	3.6e-05	8584
Eubacteriales sp. MGS:0329	X - 15461	-0.05	-4.8	1.5e-06	3.6e-05	8584
Eubacteriales sp. MGS:0321	X - 17653	0.05	4.8	1.5e-06	3.6e-05	8584
Eubacteriales sp. MGS:0535	indoleacetate	0.05	4.8	1.5e-06	3.6e-05	8584
Desulfovibrio piger MGS:0955	4-acetylcatechol sulfate (1)	-0.05	-4.8	1.5e-06	3.6e-05	8584
Bacteria sp. MGS:0483	4-ethyl-2-methoxyphenol sulfate	0.05	4.8	1.5e-06	3.6e-05	8584
Oscillospiraceae sp. MGS:0770	1-methylxanthine	0.05	4.8	1.5e-06	3.6e-05	8584
Lachnospiraceae sp. MGS:0018	3-(4-hydroxyphenyl)lactate	0.05	4.8	1.5e-06	3.6e-05	8584
Firmicutes sp. MGS:1195	X - 11315	0.05	4.8	1.5e-06	3.6e-05	8584
Eubacteriales sp. MGS:0548	linoleoylcarnitine (C18:2)*	-0.05	-4.8	1.5e-06	3.6e-05	8584
Proteobacteria sp. MGS:1210	X - 17367	-0.05	-4.8	1.5e-06	3.6e-05	8584
Eubacteriales sp. MGS:1030	Urolithin B glucuronide	0.08	4.8	1.5e-06	3.6e-05	3812
Clostridium sp. OM07-9AC MGS:0448	tartronate (hydroxymalonate)	0.05	4.8	1.5e-06	3.6e-05	8584
Eubacterium sp. AM49-13BH MGS:0251	X - 11880	-0.05	-4.8	1.5e-06	3.6e-05	8584
Sutterella sp. KLE1602 MGS:0228	hydroxy-CMPF*	-0.05	-4.8	1.5e-06	3.6e-05	8584
Oscillospiraceae sp. MGS:0130	X - 12798	0.05	4.8	1.5e-06	3.6e-05	8584
Eubacteriales sp. MGS:0083	10-heptadecenoate (17:1n7)	-0.05	-4.8	1.5e-06	3.6e-05	8584
Bacteroidales sp. MGS:0539	phenylacetylglutamine	0.05	4.8	1.5e-06	3.6e-05	8584
Clostridia sp. MGS:0140	cholic acid glucuronide	0.05	4.8	1.5e-06	3.6e-05	8584
Lactobacillus gasseri MGS:0884	behenoyl sphingomyelin (d18:1/22:0)*	-0.05	-4.8	1.5e-06	3.6e-05	8584
Flavonifractor plautii MGS:0079	5-hydroxylysine	0.05	4.8	1.5e-06	3.6e-05	8584
Eubacteriales sp. MGS:0773	X - 23587	-0.05	-4.8	1.5e-06	3.6e-05	8584
Oscillospiraceae sp. MGS:0805	X - 23662	-0.05	-4.8	1.5e-06	3.6e-05	8584
Blautia hydrogenotrophica MGS:0430	X - 12261	-0.05	-4.8	1.5e-06	3.6e-05	8584
Intestinimonas butyriciproducens MGS:0187	5-acetylamino-6-formylamino-3-methyluracil	-0.05	-4.8	1.5e-06	3.6e-05	8583
Veillonella rogosae MGS:0324	2-hydroxyarachidate*	-0.08	-4.8	1.5e-06	3.6e-05	3812
Eubacteriales sp. MGS:0136	beta-cryptoxanthin	0.05	4.8	1.5e-06	3.6e-05	8584
Coprococcus sp. AM27-12LB MGS:0687	linolenate [alpha or gamma; (18:3n3 or 6)]	0.05	4.8	1.5e-06	3.6e-05	8584
Clostridia sp. MGS:1247	X - 21845	-0.05	-4.8	1.5e-06	3.6e-05	8584
Lachnospiraceae sp. MGS:0433	eicosapentaenoate (EPA; 20:5n3)	-0.05	-4.8	1.5e-06	3.6e-05	8584
Sellimonas intestinalis MGS:0417	alliin	-0.05	-4.8	1.5e-06	3.6e-05	8584
Firmicutes sp. MGS:0874	taurodeoxycholic acid 3-sulfate	-0.05	-4.8	1.5e-06	3.6e-05	8584
Eubacteriales sp. MGS:1330	X - 24531	0.08	4.8	1.5e-06	3.6e-05	3812
Lachnospiraceae sp. MGS:0018	pyrraline	0.05	4.8	1.5e-06	3.6e-05	8584
Eubacteriales sp. MGS:1099	chenodeoxycholic acid sulfate (1)	0.08	4.8	1.5e-06	3.6e-05	3812
Eubacteriales sp. MGS:0317	X - 17438	-0.05	-4.8	1.5e-06	3.6e-05	8584
Lachnospiraceae sp. MGS:0831	1,5-anhydroglucitol (1,5-AG)	-0.05	-4.8	1.5e-06	3.6e-05	8584
Firmicutes sp. MGS:0810	guaiacol sulfate	0.05	4.8	1.5e-06	3.6e-05	8584
Proteobacteria sp. MGS:0360	indolelactate	0.05	4.8	1.5e-06	3.6e-05	8584
Lachnospiraceae sp. MGS:0040	3-phenylpropionate (hydrocinnamate)	-0.05	-4.8	1.5e-06	3.6e-05	8584
Lachnospiraceae sp. MGS:0389	taurolithocholate 3-sulfate	-0.05	-4.8	1.5e-06	3.6e-05	8584
Anaerostipes hadrus MGS:0003	1-palmitoyl-2-arachidonoyl-GPI (16:0/20:4)*	0.05	4.8	1.5e-06	3.6e-05	8584
Eubacteriales sp. MGS:0149	1-(1-enyl-stearoyl)-GPE (P-18:0)*	0.05	4.8	1.5e-06	3.6e-05	8584
Eubacteriales sp. MGS:0280	X - 18935	0.08	4.8	1.5e-06	3.6e-05	3812
Coprococcus sp. MGS:0404	lithocholic acid sulfate (2)	-0.05	-4.8	1.5e-06	3.6e-05	8584
Flavonifractor sp. An10 MGS:0495	X - 25983	-0.08	-4.8	1.5e-06	3.6e-05	3812
Eubacteriales sp. MGS:1303	3-hydroxy-2-methylpyridine sulfate	0.05	4.8	1.5e-06	3.6e-05	8584
Streptococcus oralis subsp. oralis MGS:0705	pentose acid*	-0.05	-4.8	1.5e-06	3.6e-05	8583
Clostridium sp. TF06-15AC MGS:0032	1-palmitoyl-2-oleoyl-GPC (16:0/18:1)	0.05	4.8	1.5e-06	3.6e-05	8584
Clostridia sp. MGS:0756	1-stearoyl-2-arachidonoyl-GPE (18:0/20:4)	-0.05	-4.8	1.5e-06	3.6e-05	8584
Eubacteriales sp. MGS:1369	levulinoylcarnitine	-0.05	-4.8	1.5e-06	3.6e-05	8584
Ruthenibacterium lactatiformans MGS:0020	X - 11632	0.05	4.8	1.5e-06	3.6e-05	8584
Fusobacterium nucleatum subsp. animalis MGS:1418	N-acetyl-cadaverine	0.08	4.8	1.5e-06	3.6e-05	3812
Faecalicoccus pleomorphus MGS:0875	carotene diol (2)	-0.05	-4.8	1.5e-06	3.6e-05	8584
Eubacteriales sp. MGS:0083	2-hydroxy-3-methylvalerate	-0.05	-4.8	1.5e-06	3.6e-05	8584
Oscillospiraceae sp. MGS:0693	X - 12013	0.05	4.8	1.5e-06	3.6e-05	8584
Roseburia intestinalis MGS:0078	1-palmitoyl-2-oleoyl-GPE (16:0/18:1)	0.05	4.8	1.5e-06	3.6e-05	8584
Ruminococcus bromii MGS:0089	glycerate	-0.05	-4.8	1.5e-06	3.6e-05	8583
Streptococcus salivarius MGS:0071	cholic acid glucuronide	0.05	4.8	1.5e-06	3.6e-05	8584
Eubacteriales sp. MGS:0474	X - 21310	-0.05	-4.8	1.5e-06	3.6e-05	8584
Clostridia sp. MGS:0733	sphingomyelin (d18:0/18:0, d19:0/17:0)*	-0.05	-4.8	1.5e-06	3.6e-05	8584
Lachnoclostridium sp. MGS:1343	5-acetylamino-6-formylamino-3-methyluracil	0.05	4.8	1.5e-06	3.6e-05	8583
Desulfovibrionales sp. MGS:0266	phenylalanine	-0.05	-4.8	1.5e-06	3.6e-05	8584
Eubacteriales sp. MGS:0364	X - 12830	-0.05	-4.8	1.5e-06	3.6e-05	8584
Oscillospiraceae sp. MGS:0412	hydantoin-5-propionate	-0.05	-4.8	1.5e-06	3.6e-05	8583
Eubacteriales sp. MGS:0781	isobutyrylcarnitine (C4)	0.05	4.8	1.5e-06	3.6e-05	8584
Clostridium disporicum MGS:0222	equol sulfate	0.07	4.8	1.5e-06	3.6e-05	4772
Lachnospiraceae sp. MGS:0598	5-dodecenoate (12:1n7)	-0.05	-4.8	1.5e-06	3.6e-05	8584
Eubacterium ramulus MGS:0387	X - 12261	-0.05	-4.8	1.5e-06	3.6e-05	8584
Anaerostipes hadrus MGS:0124	tyrosine	0.05	4.8	1.5e-06	3.6e-05	8584
Bacteria sp. MGS:0218	X - 21442	0.05	4.8	1.5e-06	3.6e-05	8584
Lachnospiraceae sp. MGS:0127	N-palmitoyl-sphingosine (d18:1/16:0)	-0.05	-4.8	1.5e-06	3.6e-05	8584
Ligilactobacillus ruminis MGS:0484	3-hydroxyhippurate	0.05	4.8	1.5e-06	3.6e-05	8584
Firmicutes sp. MGS:1054	N-stearoyl-sphinganine (d18:0/18:0)*	-0.05	-4.8	1.5e-06	3.6e-05	8584
Intestinibacter sp. MGS:0194	indolepropionate	0.05	4.8	1.5e-06	3.6e-05	8584
Eubacteriales sp. MGS:0418	X - 15461	-0.05	-4.8	1.5e-06	3.6e-05	8584
Eubacteriales sp. MGS:0426	X - 17365	0.05	4.8	1.5e-06	3.6e-05	8584
Clostridium sp. AF15-31 MGS:0293	X - 12816	0.05	4.8	1.5e-06	3.6e-05	8584
Veillonella rogosae MGS:0324	N-acetyl-2-aminooctanoate*	0.05	4.8	1.5e-06	3.6e-05	8584
Clostridium sp. AT4 MGS:0347	N4-acetylcytidine	0.05	4.8	1.5e-06	3.6e-05	8584
Enterocloster clostridioformis MGS:0686	sphingomyelin (d18:2/24:1, d18:1/24:2)*	-0.05	-4.8	1.5e-06	3.6e-05	8584
Clostridia sp. MGS:0933	glycodeoxycholate	-0.05	-4.8	1.5e-06	3.6e-05	8584
Eubacteriales sp. MGS:0600	4-allylcatechol sulfate	0.05	4.8	1.5e-06	3.6e-05	8584
Acidaminococcus intestini MGS:0407	X - 24736	-0.05	-4.8	1.5e-06	3.6e-05	8584
Blautia obeum MGS:0009	X - 21353	-0.05	-4.8	1.5e-06	3.6e-05	8584
Eubacteriales sp. MGS:0153	X - 23782	0.05	4.8	1.5e-06	3.6e-05	8584
Scardovia wiggsiae MGS:1737	X - 23662	0.05	4.8	1.5e-06	3.6e-05	8584
Oscillospiraceae sp. MGS:0384	2-O-methylascorbic acid	-0.05	-4.8	1.5e-06	3.6e-05	8584
Eubacteriales sp. MGS:0568	1,7-dimethylurate	-0.05	-4.8	1.5e-06	3.6e-05	8584
Eubacteriales sp. MGS:0254	X - 24736	-0.05	-4.8	1.5e-06	3.6e-05	8584
Lachnospiraceae sp. MGS:0018	1-carboxyethyltyrosine	0.05	4.8	1.5e-06	3.6e-05	8584
[Ruminococcus] gnavus MGS:0239	glycerol	0.05	4.8	1.5e-06	3.6e-05	8584
Clostridiaceae sp. MGS:0330	X - 11849	0.05	4.8	1.5e-06	3.6e-05	8584
Eubacteriales sp. MGS:0322	gamma-glutamylleucine	-0.05	-4.8	1.5e-06	3.6e-05	8584
Butyricimonas virosa MGS:0199	tigloylglycine	0.05	4.8	1.5e-06	3.6e-05	8584
Negativibacillus massiliensis MGS:0356	alpha-tocopherol	0.05	4.8	1.5e-06	3.6e-05	8584
Clostridia sp. MGS:0550	tetrahydrocortisone glucuronide (5)	-0.05	-4.8	1.5e-06	3.6e-05	8584
Limosilactobacillus vaginalis MGS:1341	sphingomyelin (d18:1/21:0, d17:1/22:0, d16:1/23:0)*	-0.05	-4.8	1.5e-06	3.6e-05	8584
Lachnospira pectinoschiza MGS:0099	4-allylphenol sulfate	0.05	4.8	1.5e-06	3.6e-05	8584
Eubacteriales sp. MGS:0534	7-methylxanthine	0.05	4.8	1.5e-06	3.6e-05	8584
Blautia sp. SG-772 MGS:0063	X - 12456	0.05	4.8	1.5e-06	3.6e-05	8584
Eubacteriales sp. MGS:1077	ursodeoxycholate	-0.05	-4.8	1.5e-06	3.6e-05	8584
Hungatella hathewayi MGS:0287	4-guanidinobutanoate	-0.05	-4.8	1.5e-06	3.6e-05	8584
Firmicutes sp. MGS:0526	X - 11880	-0.05	-4.8	1.5e-06	3.6e-05	8584
Eubacteriales sp. MGS:0367	epiandrosterone sulfate	0.05	4.8	1.5e-06	3.6e-05	8584
Romboutsia sp. MGS:0558	vanillic alcohol sulfate	0.05	4.8	1.5e-06	3.6e-05	8584
Oscillospiraceae sp. MGS:0210	3-methoxytyrosine	0.05	4.8	1.5e-06	3.6e-05	8584
Eubacteriales sp. MGS:0496	octadecanedioate (C18-DC)	0.05	4.8	1.5e-06	3.6e-05	8584
Eubacteriales sp. MGS:0555	X - 23782	-0.05	-4.8	1.5e-06	3.6e-05	8584
Collinsella phocaeensis MGS:1340	carotene diol (1)	-0.05	-4.8	1.5e-06	3.6e-05	8584
Eubacteriales sp. MGS:0311	3-hydroxybutyrate (BHBA)	0.05	4.8	1.5e-06	3.6e-05	8583
Eubacteriales sp. MGS:1167	theanine	0.05	4.8	1.5e-06	3.6e-05	8584
Anaerostipes hadrus MGS:0003	palmitoyl sphingomyelin (d18:1/16:0)	-0.05	-4.8	1.5e-06	3.6e-05	8584
Eubacteriales sp. MGS:0432	propionylglycine	0.05	4.8	1.5e-06	3.6e-05	8584
Eubacteriales sp. MGS:0185	stearoylcarnitine (C18)	0.05	4.8	1.5e-06	3.6e-05	8584
Dorea formicigenerans MGS:0006	alpha-CMBHC glucuronide	-0.07	-4.8	1.5e-06	3.6e-05	4772
Clostridia sp. MGS:1053	X - 12410	0.05	4.8	1.5e-06	3.6e-05	8584
Ruminococcus sp. MGS:0131	argininate*	0.05	4.8	1.5e-06	3.6e-05	8584
Eubacteriales sp. MGS:0872	4-vinylcatechol sulfate	-0.05	-4.8	1.5e-06	3.6e-05	8584
Eubacteriales sp. MGS:0270	phenylalanine	-0.05	-4.8	1.5e-06	3.6e-05	8584
Firmicutes sp. MGS:0641	3,5-dichloro-2,6-dihydroxybenzoic acid	-0.05	-4.8	1.5e-06	3.6e-05	8583
Clostridia sp. MGS:1408	trigonelline (N'-methylnicotinate)	0.05	4.8	1.5e-06	3.6e-05	8584
Eubacteriales sp. MGS:0338	1-palmitoyl-2-oleoyl-GPE (16:0/18:1)	-0.05	-4.8	1.5e-06	3.6e-05	8584
Eubacteriales sp. MGS:0803	palmitoyl sphingomyelin (d18:1/16:0)	0.05	4.8	1.5e-06	3.6e-05	8584
Firmicutes sp. MGS:0587	glycohyocholate	0.05	4.8	1.5e-06	3.6e-05	8584
Clostridia sp. MGS:1020	cinnamoylglycine	0.05	4.8	1.5e-06	3.6e-05	8584
Eubacteriales sp. MGS:0474	taurochenodeoxycholic acid 3-sulfate	0.05	4.8	1.5e-06	3.6e-05	8584
Escherichia coli MGS:0195	deoxycholic acid 3-sulfate	0.08	4.8	1.5e-06	3.6e-05	3812
Holdemania sp. Marseille-P2844 MGS:0201	indoleacetate	-0.05	-4.8	1.5e-06	3.6e-05	8584
Coprococcus sp. AF21-14LB MGS:1047	hydantoin-5-propionate	0.05	4.8	1.5e-06	3.6e-05	8583
Parolsenella catena MGS:0499	L-urobilin	0.05	4.8	1.5e-06	3.6e-05	8584
Dorea longicatena MGS:0039	1-carboxyethylvaline	0.05	4.8	1.5e-06	3.6e-05	8584
Veillonella parvula MGS:0220	sphingomyelin (d18:1/18:1, d18:2/18:0)	-0.05	-4.8	1.5e-06	3.6e-05	8584
Eubacteriales sp. MGS:0369	1-stearoyl-2-arachidonoyl-GPC (18:0/20:4)	-0.05	-4.8	1.5e-06	3.6e-05	8584
Clostridia sp. MGS:0918	1-palmitoyl-2-oleoyl-GPC (16:0/18:1)	-0.05	-4.8	1.5e-06	3.6e-05	8584
Anaerotruncus colihominis MGS:0307	linoleoylcholine*	-0.05	-4.8	1.5e-06	3.6e-05	8584
Eubacteriales sp. MGS:0442	1-palmitoleoylglycerol (16:1)*	-0.05	-4.8	1.5e-06	3.6e-05	8584
Eubacteriales sp. MGS:0820	taurodeoxycholate	-0.05	-4.8	1.5e-06	3.6e-05	8584
Bacteria sp. MGS:0492	caprylate (8:0)	0.05	4.8	1.5e-06	3.6e-05	8584
Eubacteriales sp. MGS:0721	X - 12730	0.05	4.8	1.5e-06	3.6e-05	8584
Enterococcus faecalis MGS:0742	X - 24531	0.08	4.8	1.5e-06	3.6e-05	3812
Firmicutes sp. MGS:0817	5-hydroxy-2-methylpyridine sulfate	0.05	4.8	1.5e-06	3.6e-05	8584
Eubacteriales sp. MGS:0670	11beta-hydroxyetiocholanolone glucuronide*	0.05	4.8	1.5e-06	3.6e-05	8584
Eubacteriales sp. MGS:0601	norcotinine	-0.05	-4.8	1.5e-06	3.6e-05	8584
Oscillospiraceae sp. MGS:0343	1-arachidonoyl-GPC (20:4n6)*	0.05	4.8	1.5e-06	3.6e-05	8584
Massilimicrobiota timonensis MGS:0825	1-methylurate	0.05	4.8	1.5e-06	3.6e-05	8584
Clostridia sp. MGS:0815	X - 26119	0.11	4.8	1.5e-06	3.6e-05	1891
Blautia sp. MGS:0416	X - 25279	0.05	4.8	1.5e-06	3.7e-05	8584
Enterocloster asparagiformis MGS:0466	3-hydroxy-2-methylpyridine sulfate	-0.05	-4.8	1.5e-06	3.7e-05	8584
Clostridiaceae sp. MGS:0330	cortolone glucuronide (1)	-0.05	-4.8	1.5e-06	3.7e-05	8584
Clostridia sp. MGS:0706	X - 12126	0.05	4.8	1.5e-06	3.7e-05	8584
Coprococcus comes MGS:0016	arginine	-0.05	-4.8	1.5e-06	3.7e-05	8584
Bifidobacterium adolescentis MGS:0056	p-cresol glucuronide*	-0.05	-4.8	1.5e-06	3.7e-05	8584
Eggerthellales sp. MGS:0122	3-acetylphenol sulfate	0.05	4.8	1.5e-06	3.7e-05	8584
Faecalibacterium sp. OF04-11AC MGS:0070	hexanoylglutamine	-0.05	-4.8	1.5e-06	3.7e-05	8584
Firmicutes sp. MGS:0398	glycolithocholate	-0.05	-4.8	1.5e-06	3.7e-05	8584
[Clostridium] innocuum MGS:0365	1-stearoyl-2-docosahexaenoyl-GPE (18:0/22:6)*	0.05	4.8	1.5e-06	3.7e-05	8584
Veillonella dispar MGS:0227	allantoin	0.05	4.8	1.5e-06	3.7e-05	8583
Eubacteriales sp. MGS:0183	oleoyl-arachidonoyl-glycerol (18:1/20:4) [2]*	0.05	4.8	1.5e-06	3.7e-05	8584
Clostridia sp. MGS:1298	4-methylguaiacol sulfate	0.05	4.8	1.5e-06	3.7e-05	8584
Eubacteriales sp. MGS:0118	nisinate (24:6n3)	-0.05	-4.8	1.5e-06	3.7e-05	8584
Desulfovibrionales sp. MGS:0266	glycodeoxycholate 3-sulfate	0.05	4.8	1.5e-06	3.7e-05	8584
Hydrogeniiclostidium mannosilyticum MGS:0294	5alpha-androstan-3alpha,17alpha-diol monosulfate	-0.05	-4.8	1.5e-06	3.7e-05	8584
Eubacteriales sp. MGS:0533	hippurate	0.05	4.8	1.5e-06	3.7e-05	8584
Clostridium sp. OF03-18AA MGS:0119	1-oleoyl-2-docosahexaenoyl-GPC (18:1/22:6)*	0.05	4.8	1.5e-06	3.7e-05	8584
Bacteria sp. MGS:0778	X - 21442	0.05	4.8	1.5e-06	3.7e-05	8584
Mediterraneibacter glycyrrhizinilyticus MGS:0314	(R)-3-hydroxybutyrylcarnitine	0.05	4.8	1.5e-06	3.7e-05	8584
Faecalibacterium prausnitzii MGS:0010	anthranilate	-0.06	-4.8	1.5e-06	3.7e-05	6693
Desulfovibrio piger MGS:0240	S-methylmethionine	-0.05	-4.8	1.5e-06	3.7e-05	8584
Eubacteriales sp. MGS:0102	p-cresol sulfate	-0.05	-4.8	1.5e-06	3.7e-05	8584
Eubacteriales sp. MGS:0630	2-hydroxydecanoate	0.05	4.8	1.5e-06	3.7e-05	8584
Lachnospiraceae sp. MGS:0043	hydroxybupropion	0.05	4.8	1.5e-06	3.7e-05	8584
Firmicutes sp. MGS:0817	hydroxycotinine	0.05	4.8	1.5e-06	3.7e-05	8584
Clostridia sp. MGS:0841	octadecanedioate (C18-DC)	0.05	4.8	1.5e-06	3.7e-05	8584
Oscillibacter sp. MGS:0245	dimethyl sulfone	0.05	4.8	1.5e-06	3.7e-05	8584
Eubacteriales sp. MGS:0545	1-stearoyl-2-docosahexaenoyl-GPE (18:0/22:6)*	-0.05	-4.8	1.5e-06	3.7e-05	8584
Lachnospiraceae sp. MGS:0127	glucose	-0.05	-4.8	1.5e-06	3.7e-05	8583
Firmicutes sp. MGS:0874	phenylacetate	0.05	4.8	1.5e-06	3.7e-05	8584
Clostridium sp. TM06-18 MGS:0048	5-methylthioadenosine (MTA)	0.05	4.8	1.5e-06	3.7e-05	8584
Coprococcus sp. MGS:0404	X - 21845	0.05	4.8	1.5e-06	3.7e-05	8584
Eubacteriales sp. MGS:0132	X - 21467	-0.05	-4.8	1.5e-06	3.7e-05	8584
Eubacteriales sp. MGS:0392	X - 23587	-0.05	-4.8	1.5e-06	3.7e-05	8584
Veillonella rogosae MGS:0324	heptenedioate (C7:1-DC)*	0.05	4.8	1.5e-06	3.7e-05	8583
Eubacteriales sp. MGS:0154	X - 24556	0.08	4.8	1.5e-06	3.7e-05	3812
Eubacteriales sp. MGS:0264	perfluorooctanesulfonate (PFOS)	0.05	4.8	1.5e-06	3.7e-05	8584
Eubacteriales sp. MGS:0092	ribitol	-0.05	-4.8	1.5e-06	3.7e-05	8583
Clostridium sp. 1001271st1 H5 MGS:0888	2-hydroxydecanoate	0.05	4.8	1.5e-06	3.7e-05	8584
Eubacteriales sp. MGS:0588	X - 12216	0.05	4.8	1.5e-06	3.7e-05	8584
Eubacteriales sp. MGS:0509	3-phenylpropionate (hydrocinnamate)	0.05	4.8	1.5e-06	3.7e-05	8584
Eubacteriales sp. MGS:0184	lactosyl-N-nervonoyl-sphingosine (d18:1/24:1)*	0.05	4.8	1.5e-06	3.7e-05	8584
Eubacteriales sp. MGS:0637	S-methylcysteine	0.05	4.8	1.5e-06	3.7e-05	8584
Eubacteriales sp. MGS:0353	5alpha-pregnan-3beta,20alpha-diol monosulfate (2)	0.05	4.8	1.5e-06	3.7e-05	8584
Alistipes finegoldii MGS:0077	11beta-hydroxyetiocholanolone glucuronide*	0.05	4.8	1.5e-06	3.7e-05	8584
[Ruminococcus] torques MGS:0034	cis-3,4-methyleneheptanoylglycine	0.05	4.8	1.5e-06	3.7e-05	8584
Faecalibacterium prausnitzii MGS:0017	3-hydroxypyridine sulfate	-0.05	-4.8	1.5e-06	3.7e-05	8584
[Clostridium] hylemonae MGS:1580	methyl glucopyranoside (alpha + beta)	-0.05	-4.8	1.5e-06	3.7e-05	8584
Eubacteriales sp. MGS:0128	X - 17367	-0.05	-4.8	1.5e-06	3.7e-05	8584
Oscillospiraceae sp. MGS:0130	2-ethylphenylsulfate	0.05	4.8	1.5e-06	3.7e-05	8584
Eubacteriales sp. MGS:0242	palmitoyl ethanolamide	-0.07	-4.8	1.5e-06	3.7e-05	4772
Eubacteriales sp. MGS:0503	X - 12830	0.05	4.8	1.5e-06	3.7e-05	8584
Eubacteriales sp. MGS:0235	X - 17367	0.05	4.8	1.5e-06	3.7e-05	8584
Subdoligranulum sp. APC924/74 MGS:0015	propionylglycine	-0.05	-4.8	1.5e-06	3.7e-05	8584
Clostridium sp. M62/1 MGS:0354	1-palmitoleoylglycerol (16:1)*	0.05	4.8	1.5e-06	3.7e-05	8584
Lachnospiraceae sp. MGS:1271	imidazole propionate	0.05	4.8	1.5e-06	3.7e-05	8584
Pseudoflavonifractor sp. An184 MGS:0253	decadienedioic acid (C10:2-DC)**	0.05	4.8	1.5e-06	3.7e-05	8584
Clostridia sp. MGS:0933	phenylacetylcarnitine	0.05	4.8	1.5e-06	3.7e-05	8584
Clostridium sp. MGS:0059	S-methylcysteine sulfoxide	0.05	4.8	1.5e-06	3.7e-05	8584
Eubacteriales sp. MGS:0405	gamma-glutamylglutamate	-0.05	-4.8	1.5e-06	3.7e-05	8584
Eubacteriales sp. MGS:0263	2-ethylphenylsulfate	-0.05	-4.8	1.5e-06	3.7e-05	8584
Eubacteriales sp. MGS:0087	3-methyladipate	0.05	4.8	1.5e-06	3.7e-05	8583
Eubacteriales sp. MGS:1084	X - 23997	0.05	4.8	1.5e-06	3.7e-05	8584
Eubacteriales sp. MGS:0383	1-palmitoleoylglycerol (16:1)*	-0.05	-4.8	1.5e-06	3.7e-05	8584
Firmicutes sp. MGS:0923	X - 18935	0.08	4.8	1.5e-06	3.7e-05	3812
Oscillospiraceae sp. MGS:1173	X - 23655	-0.05	-4.8	1.5e-06	3.7e-05	8584
Firmicutes sp. MGS:0810	2-furoylcarnitine	0.08	4.8	1.5e-06	3.7e-05	3812
Blautia hydrogenotrophica MGS:0430	1-palmitoyl-2-oleoyl-GPE (16:0/18:1)	0.05	4.8	1.5e-06	3.7e-05	8584
Oscillospiraceae sp. MGS:0805	1-palmitoyl-2-oleoyl-GPC (16:0/18:1)	0.05	4.8	1.5e-06	3.7e-05	8584
Eggerthellales sp. MGS:0177	epiandrosterone sulfate	0.05	4.8	1.5e-06	3.7e-05	8584
Firmicutes sp. MGS:0650	X - 23997	0.05	4.8	1.5e-06	3.7e-05	8584
Clostridium sp. OF03-18AA MGS:0119	3,4-dihydroxybutyrate	-0.05	-4.8	1.5e-06	3.7e-05	8583
Pseudoflavonifractor sp. BSD2780061688st1 E11 MGS:1060	X - 17301	0.06	4.8	1.5e-06	3.7e-05	6693
Lachnospiraceae sp. MGS:0393	1-stearoyl-2-arachidonoyl-GPI (18:0/20:4)	0.05	4.8	1.5e-06	3.7e-05	8584
Clostridium sp. OM07-9AC MGS:0448	gamma-glutamylisoleucine*	-0.05	-4.8	1.5e-06	3.7e-05	8584
Oscillospiraceae sp. MGS:1270	4-hydroxyglutamate	-0.05	-4.8	1.5e-06	3.7e-05	8584
Lachnospiraceae sp. MGS:0930	X - 15674	-0.05	-4.8	1.5e-06	3.7e-05	8584
[Ruminococcus] gnavus MGS:0239	pregnanediol-3-glucuronide	-0.05	-4.8	1.5e-06	3.7e-05	8584
Eubacteriales sp. MGS:0138	alpha-CMBHC glucuronide	0.07	4.8	1.5e-06	3.7e-05	4772
Prevotella sp. MGS:1040	3-(3-hydroxyphenyl)propionate	-0.05	-4.8	1.5e-06	3.7e-05	8584
Lachnospiraceae sp. MGS:0903	carotene diol (3)	0.05	4.8	1.5e-06	3.7e-05	8584
Eubacteriales sp. MGS:0557	1-palmitoyl-2-docosahexaenoyl-GPC (16:0/22:6)	0.05	4.8	1.5e-06	3.7e-05	8584
Eubacteriales sp. MGS:1078	cotinine N-oxide	0.05	4.8	1.5e-06	3.7e-05	8584
Lachnoclostridium sp. An138 MGS:0395	X - 21834	0.05	4.8	1.5e-06	3.7e-05	8584
Burkholderiales sp. MGS:0799	Urolithin B glucuronide	0.08	4.8	1.5e-06	3.7e-05	3812
Eubacteriales sp. MGS:0353	3-methyl catechol sulfate (1)	0.05	4.8	1.5e-06	3.7e-05	8584
Clostridium sp. M62/1 MGS:0354	X - 24337	0.05	4.8	1.5e-06	3.7e-05	8584
Clostridium sp. TF06-15AC MGS:0032	3-ureidopropionate	-0.05	-4.8	1.5e-06	3.7e-05	8584
Intestinibacillus sp. Marseille-P4005 MGS:0168	uracil	-0.05	-4.8	1.5e-06	3.7e-05	8584
Eubacteriales sp. MGS:0116	citramalate	0.05	4.8	1.5e-06	3.7e-05	8584
[Clostridium] innocuum MGS:0365	S-methylcysteine	-0.05	-4.8	1.5e-06	3.7e-05	8584
Clostridia sp. MGS:0756	gamma-glutamylvaline	-0.05	-4.8	1.5e-06	3.7e-05	8584
Ruminococcus callidus MGS:0247	X - 12411	0.05	4.8	1.5e-06	3.7e-05	8584
Eubacteriales sp. MGS:0202	behenoyl dihydrosphingomyelin (d18:0/22:0)*	0.05	4.8	1.5e-06	3.7e-05	8584
Clostridia sp. MGS:1205	taurodeoxycholate	-0.05	-4.8	1.5e-06	3.7e-05	8584
Lachnospiraceae sp. MGS:0399	2-naphthol sulfate	-0.05	-4.8	1.5e-06	3.7e-05	8584
Eubacteriales sp. MGS:0537	2-piperidinone	-0.05	-4.8	1.5e-06	3.7e-05	8584
Ruminococcus sp. AM28-41 MGS:0631	X - 12216	-0.05	-4.8	1.5e-06	3.7e-05	8584
Clostridiaceae sp. MGS:0238	1-(1-enyl-palmitoyl)-2-palmitoleoyl-GPC (P-16:0/16:1)*	0.05	4.8	1.5e-06	3.7e-05	8584
Eubacteriales sp. MGS:0842	X - 23587	-0.05	-4.8	1.5e-06	3.7e-05	8584
Bilophila wadsworthia MGS:0049	X - 21339	0.05	4.8	1.5e-06	3.7e-05	8584
Eubacteriales sp. MGS:1087	3-hydroxy-2-methylpyridine sulfate	0.05	4.8	1.5e-06	3.7e-05	8584
Eubacteriales sp. MGS:0717	X - 11847	-0.06	-4.8	1.5e-06	3.7e-05	5703
Clostridium sp. M62/1 MGS:0354	X - 12906	-0.05	-4.8	1.5e-06	3.7e-05	8584
Eubacteriales sp. MGS:0305	taurodeoxycholic acid 3-sulfate	-0.05	-4.8	1.5e-06	3.7e-05	8584
Eubacterium callanderi MGS:1182	glycodeoxycholate	0.05	4.8	1.5e-06	3.7e-05	8584
Clostridia sp. MGS:0470	X - 11315	0.05	4.8	1.5e-06	3.7e-05	8584
Lactobacillus gasseri MGS:0884	bilirubin (Z,Z)	-0.05	-4.8	1.5e-06	3.7e-05	8584
Clostridiaceae sp. MGS:1142	lithocholate sulfate (1)	-0.05	-4.8	1.5e-06	3.7e-05	8584
Eubacteriales sp. MGS:0288	glutamine conjugate of C6H10O2 (2)*	-0.05	-4.8	1.5e-06	3.7e-05	8584
Clostridium sp. AF34-13 MGS:0173	X - 12410	0.05	4.8	1.5e-06	3.7e-05	8584
Rothia mucilaginosa MGS:0559	2-methoxyacetaminophen glucuronide*	0.05	4.8	1.5e-06	3.7e-05	8584
Coprococcus sp. AM27-12LB MGS:0687	oleate/vaccenate (18:1)	0.05	4.8	1.5e-06	3.7e-05	8584
Intestinimonas butyriciproducens MGS:0187	X - 21752	0.05	4.8	1.5e-06	3.7e-05	8584
Bacteria sp. MGS:1274	X - 16124	0.05	4.8	1.5e-06	3.7e-05	8584
Eubacteriales sp. MGS:0762	X - 24811	0.05	4.8	1.5e-06	3.7e-05	8584
Eubacteriales sp. MGS:0457	2-acetamidophenol sulfate	0.05	4.8	1.5e-06	3.7e-05	8584
Eubacteriales sp. MGS:0350	deoxycholic acid 12-sulfate*	-0.05	-4.8	1.5e-06	3.7e-05	8584
Firmicutes sp. MGS:0581	glycoursodeoxycholate	-0.05	-4.8	1.5e-06	3.7e-05	8584
unclassified sp. MGS:0567	X - 11847	-0.06	-4.8	1.5e-06	3.7e-05	5703
Eubacteriales sp. MGS:0882	1H-indole-7-acetic acid	0.08	4.8	1.5e-06	3.7e-05	3812
Firmicutes sp. MGS:0650	4-methoxyphenol sulfate	0.05	4.8	1.5e-06	3.7e-05	8584
Oscillibacter sp. MGS:0243	1-(1-enyl-palmitoyl)-2-arachidonoyl-GPE (P-16:0/20:4)*	-0.05	-4.8	1.5e-06	3.7e-05	8584
Coprococcus sp. AM27-12LB MGS:0687	glutamine	-0.05	-4.8	1.5e-06	3.7e-05	8584
Intestinibacter sp. MGS:0194	retinol (Vitamin A)	-0.05	-4.8	1.5e-06	3.7e-05	8584
Intestinimonas massiliensis MGS:1304	X - 12126	0.05	4.8	1.5e-06	3.7e-05	8584
Prevotella sp. Marseille-P4119 MGS:1224	propionylglycine	0.05	4.8	1.5e-06	3.7e-05	8584
Lachnospiraceae sp. MGS:0252	3-carboxy-4-methyl-5-propyl-2-furanpropanoate (CMPF)	0.05	4.8	1.5e-06	3.7e-05	8584
Clostridia sp. MGS:0933	4-methoxyphenol sulfate	0.05	4.8	1.5e-06	3.7e-05	8584
Eubacteriales sp. MGS:0530	taurolithocholate 3-sulfate	0.05	4.8	1.5e-06	3.7e-05	8584
Lachnospiraceae sp. MGS:0257	1-methylurate	-0.05	-4.8	1.5e-06	3.7e-05	8584
Eubacteriales sp. MGS:0161	alanine	-0.05	-4.8	1.5e-06	3.7e-05	8584
Eubacteriales sp. MGS:1291	X - 12816	0.05	4.8	1.5e-06	3.7e-05	8584
Eubacteriales sp. MGS:0229	4-acetaminophen sulfate	0.05	4.8	1.5e-06	3.7e-05	8584
Clostridia sp. MGS:0741	3-hydroxycotinine glucuronide	-0.05	-4.8	1.5e-06	3.7e-05	8584
Ruminococcus sp. AF21-42 MGS:0111	indole-3-carboxylate	-0.05	-4.8	1.5e-06	3.7e-05	8584
Oscillospiraceae sp. MGS:1161	X - 17301	0.06	4.8	1.5e-06	3.7e-05	6693
Eubacteriales sp. MGS:0563	2-naphthol sulfate	0.05	4.8	1.5e-06	3.7e-05	8584
Lachnospiraceae sp. MGS:0236	X - 25523	0.05	4.8	1.5e-06	3.7e-05	8584
Faecalibacterium prausnitzii MGS:0010	indolepropionate	0.05	4.8	1.5e-06	3.7e-05	8584
Lactobacillus gasseri MGS:0884	cholic acid glucuronide	0.05	4.8	1.5e-06	3.7e-05	8584
Firmicutes sp. MGS:0817	4-acetaminophen sulfate	0.05	4.8	1.5e-06	3.7e-05	8584
Anaerotruncus colihominis MGS:0307	X - 24352	0.05	4.8	1.5e-06	3.7e-05	8584
Eubacteriales sp. MGS:0184	7-alpha-hydroxy-3-oxo-4-cholestenoate (7-Hoca)	-0.05	-4.8	1.5e-06	3.7e-05	8584
Eubacteriales sp. MGS:0080	N-acetylcitrulline	0.05	4.8	1.5e-06	3.7e-05	8584
Lachnoclostridium sp. An138 MGS:0395	alpha-hydroxyisocaproate	-0.05	-4.8	1.5e-06	3.7e-05	8584
Lachnospiraceae sp. MGS:0667	nicotine	0.08	4.8	1.5e-06	3.7e-05	3812
Dielma fastidiosa MGS:0400	1-palmitoyl-2-docosahexaenoyl-GPC (16:0/22:6)	0.05	4.8	1.5e-06	3.7e-05	8584
Lachnoclostridium edouardi MGS:0766	glycolithocholate	0.05	4.8	1.5e-06	3.7e-05	8584
Lachnospiraceae sp. MGS:1066	X - 13844	0.05	4.8	1.5e-06	3.7e-05	8584
Eubacteriales sp. MGS:0859	X - 21845	-0.05	-4.8	1.5e-06	3.7e-05	8584
Dorea sp. AF36-15AT MGS:0052	argininate*	-0.05	-4.8	1.5e-06	3.7e-05	8584
Alistipes senegalensis MGS:0141	X - 11299	0.05	4.8	1.5e-06	3.7e-05	8584
Limosilactobacillus fermentum MGS:0990	1-carboxyethylisoleucine	0.05	4.8	1.5e-06	3.7e-05	8584
Eubacteriales sp. MGS:0270	1-stearoyl-GPE (18:0)	0.05	4.8	1.5e-06	3.7e-05	8584
Clostridiaceae sp. MGS:0471	cortolone glucuronide (1)	-0.05	-4.8	1.5e-06	3.7e-05	8584
Lachnospiraceae sp. MGS:0598	norcotinine	-0.05	-4.8	1.5e-06	3.7e-05	8584
Eubacterium sp. AF16-48 MGS:0219	docosapentaenoate (n6 DPA; 22:5n6)	-0.06	-4.8	1.5e-06	3.7e-05	6693
Eubacteriales sp. MGS:0144	X - 23655	0.05	4.8	1.5e-06	3.7e-05	8584
Clostridia sp. MGS:0929	phosphate	0.05	4.8	1.5e-06	3.7e-05	8584
Gordonibacter urolithinfaciens MGS:0420	X - 12410	-0.05	-4.8	1.6e-06	3.7e-05	8584
Eubacteriales sp. MGS:0622	X - 12740	-0.05	-4.8	1.6e-06	3.7e-05	8584
Faecalibacterium prausnitzii MGS:0029	2-aminobutyrate	0.05	4.8	1.6e-06	3.7e-05	8584
Eubacteriales sp. MGS:0209	3-ethylcatechol sulfate (1)	-0.05	-4.8	1.6e-06	3.7e-05	8584
Eubacteriales sp. MGS:0821	X - 12126	0.05	4.8	1.6e-06	3.7e-05	8584
Sellimonas intestinalis MGS:0417	4-allylphenol sulfate	-0.05	-4.8	1.6e-06	3.7e-05	8584
Oscillospiraceae sp. MGS:0130	X - 25520	-0.05	-4.8	1.6e-06	3.7e-05	8584
Lachnospiraceae sp. MGS:0172	cholate	0.05	4.8	1.6e-06	3.7e-05	8584
Eubacteriales sp. MGS:0668	hyocholate	0.05	4.8	1.6e-06	3.7e-05	8584
Clostridia sp. MGS:0787	3-methylcytidine	-0.05	-4.8	1.6e-06	3.7e-05	8584
Eubacteriales sp. MGS:0254	trimethylamine N-oxide	0.05	4.8	1.6e-06	3.7e-05	8584
Eubacteriales sp. MGS:0688	X - 22520	-0.08	-4.8	1.6e-06	3.7e-05	3812
Blautia sp. SG-772 MGS:0063	4-hydroxyphenylacetylglutamine	-0.05	-4.8	1.6e-06	3.7e-05	8584
Eubacteriales sp. MGS:0434	maleate	0.05	4.8	1.6e-06	3.7e-05	8583
Eubacteriales sp. MGS:0432	(2 or 3)-decenoate (10:1n7 or n8)	0.05	4.8	1.6e-06	3.7e-05	8584
Oscillospiraceae sp. MGS:0739	X - 12411	0.05	4.8	1.6e-06	3.7e-05	8584
Eubacteriales sp. MGS:0116	1-palmitoyl-GPC (16:0)	0.05	4.8	1.6e-06	3.7e-05	8584
Eubacteriales sp. MGS:0062	o-cresol sulfate	-0.05	-4.8	1.6e-06	3.7e-05	8584
Eubacteriales sp. MGS:0322	propionylcarnitine (C3)	-0.05	-4.8	1.6e-06	3.7e-05	8584
Ruminococcus sp. MGS:0126	aspartate	-0.05	-4.8	1.6e-06	3.7e-05	8584
Eubacteriales sp. MGS:0284	5alpha-androstan-3alpha,17beta-diol disulfate	-0.05	-4.8	1.6e-06	3.7e-05	8584
Firmicutes sp. MGS:0526	argininate*	0.05	4.8	1.6e-06	3.7e-05	8584
Eubacteriales sp. MGS:0367	5alpha-androstan-3alpha,17beta-diol monosulfate (2)	-0.05	-4.8	1.6e-06	3.7e-05	8584
Bifidobacterium longum subsp. longum MGS:0038	tartronate (hydroxymalonate)	-0.05	-4.8	1.6e-06	3.7e-05	8584
Eubacteriales sp. MGS:0102	X - 23974	0.05	4.8	1.6e-06	3.7e-05	8584
Eubacteriales sp. MGS:0113	vanillylmandelate (VMA)	0.05	4.8	1.6e-06	3.7e-05	8584
Massilimicrobiota timonensis MGS:0825	9-hydroxystearate	0.05	4.8	1.6e-06	3.7e-05	8584
Eubacteriales sp. MGS:0493	3-hydroxycotinine glucuronide	-0.05	-4.8	1.6e-06	3.7e-05	8584
Eubacteriales sp. MGS:0322	1-(1-enyl-stearoyl)-2-linoleoyl-GPE (P-18:0/18:2)*	0.05	4.8	1.6e-06	3.7e-05	8584
[Ruminococcus] gnavus MGS:0239	flavin adenine dinucleotide (FAD)	0.05	4.8	1.6e-06	3.7e-05	8584
Eubacteriales sp. MGS:0434	bilirubin (E,E)*	-0.05	-4.8	1.6e-06	3.7e-05	8584
Clostridium sp. SN20 MGS:0603	o-cresol sulfate	-0.05	-4.8	1.6e-06	3.7e-05	8584
Gemmiger formicilis MGS:0027	glutamate	0.05	4.8	1.6e-06	3.7e-05	8584
unclassified sp. MGS:0567	X - 24811	0.05	4.8	1.6e-06	3.7e-05	8584
Eggerthella lenta MGS:0225	X - 12126	-0.05	-4.8	1.6e-06	3.7e-05	8584
Eubacteriales sp. MGS:0270	2-methoxyhydroquinone sulfate (1)	0.05	4.8	1.6e-06	3.7e-05	8584
Clostridia sp. MGS:0931	X - 25271	0.05	4.8	1.6e-06	3.7e-05	8584
Oscillospiraceae sp. MGS:0429	1-stearoyl-2-linoleoyl-GPE (18:0/18:2)*	-0.05	-4.8	1.6e-06	3.7e-05	8584
Dorea formicigenerans MGS:0006	tigloylglycine	-0.05	-4.8	1.6e-06	3.7e-05	8584
Eubacteriales sp. MGS:0472	X - 21383	-0.05	-4.8	1.6e-06	3.7e-05	8584
Clostridium sp. MGS:0050	X - 26108	0.05	4.8	1.6e-06	3.7e-05	8584
Eubacteriales sp. MGS:0707	X - 12822	-0.05	-4.8	1.6e-06	3.7e-05	8584
Lachnospiraceae sp. MGS:0748	cis-3,4-methyleneheptanoylcarnitine	-0.05	-4.8	1.6e-06	3.7e-05	8584
Oscillospiraceae sp. MGS:0693	X - 18913	0.05	4.8	1.6e-06	3.7e-05	8584
Eubacteriales sp. MGS:0211	X - 12104	-0.05	-4.8	1.6e-06	3.7e-05	8584
Eubacteriales sp. MGS:0428	glycolithocholate	-0.05	-4.8	1.6e-06	3.7e-05	8584
Eubacteriales sp. MGS:0289	quinolinate	-0.05	-4.8	1.6e-06	3.7e-05	8584
Eubacteriales sp. MGS:0927	X - 24344	0.05	4.8	1.6e-06	3.7e-05	8584
Eubacteriales sp. MGS:0530	xanthurenate	-0.05	-4.8	1.6e-06	3.7e-05	8584
[Clostridium] innocuum MGS:0365	S-adenosylhomocysteine (SAH)	0.05	4.8	1.6e-06	3.7e-05	8584
Fusicatenibacter saccharivorans MGS:0004	3-acetylphenol sulfate	0.05	4.8	1.6e-06	3.7e-05	8584
Eubacteriales sp. MGS:0396	1-oleoylglycerol (18:1)	-0.05	-4.8	1.6e-06	3.7e-05	8584
Eubacteriales sp. MGS:0229	X - 22520	-0.08	-4.8	1.6e-06	3.7e-05	3812
Eubacteriales sp. MGS:0183	1,2-dilinoleoyl-GPC (18:2/18:2)	-0.05	-4.8	1.6e-06	3.7e-05	8584
Terrisporobacter othiniensis MGS:1665	X - 12906	-0.05	-4.8	1.6e-06	3.7e-05	8584
Dorea sp. AF36-15AT MGS:0052	N-acetylphenylalanine	0.05	4.8	1.6e-06	3.7e-05	8584
Eubacteriales sp. MGS:0967	beta-cryptoxanthin	0.05	4.8	1.6e-06	3.7e-05	8584
Candidatus Borkfalkia ceftriaxoniphila MGS:0595	sphingomyelin (d18:2/23:0, d18:1/23:1, d17:1/24:1)*	0.05	4.8	1.6e-06	3.7e-05	8584
Adlercreutzia equolifaciens subsp. celatus MGS:0051	X - 17357	0.05	4.8	1.6e-06	3.7e-05	8584
Eubacteriales sp. MGS:0137	(2,4 or 2,5)-dimethylphenol sulfate	-0.05	-4.8	1.6e-06	3.7e-05	8584
Eubacteriales sp. MGS:0968	leucine	-0.05	-4.8	1.6e-06	3.7e-05	8584
Eubacteriales sp. MGS:0373	3-(methylthio)acetaminophen sulfate*	-0.05	-4.8	1.6e-06	3.7e-05	8584
Clostridiaceae sp. MGS:0491	2-aminoadipate	0.05	4.8	1.6e-06	3.7e-05	8584
Eubacteriales sp. MGS:0592	deoxycholate	-0.05	-4.8	1.6e-06	3.7e-05	8584
Eubacteriales sp. MGS:0123	glycine	-0.05	-4.8	1.6e-06	3.7e-05	8584
Eubacteriales sp. MGS:0289	tryptophan	-0.05	-4.8	1.6e-06	3.7e-05	8584
Eubacteriales sp. MGS:1052	3-phenylpropionate (hydrocinnamate)	0.05	4.8	1.6e-06	3.7e-05	8584
Eubacteriales sp. MGS:0235	N-delta-acetylornithine	0.05	4.8	1.6e-06	3.7e-05	8584
Streptococcus thermophilus MGS:0095	sphingomyelin (d17:1/14:0, d16:1/15:0)*	0.05	4.8	1.6e-06	3.7e-05	8584
Eubacteriales sp. MGS:0306	X - 24352	-0.05	-4.8	1.6e-06	3.7e-05	8584
Clostridium sp. OF03-18AA MGS:0119	X - 24748	0.05	4.8	1.6e-06	3.7e-05	8584
Eubacteriales sp. MGS:0069	formiminoglutamate	-0.05	-4.8	1.6e-06	3.7e-05	8584
Eubacteriales sp. MGS:1031	X - 11843	0.05	4.8	1.6e-06	3.7e-05	8584
Eubacteriales sp. MGS:0045	ethyl glucuronide	0.05	4.8	1.6e-06	3.7e-05	8584
Flavonifractor plautii MGS:0079	X - 19438	0.05	4.8	1.6e-06	3.7e-05	8584
Eubacteriales sp. MGS:0600	1-palmitoyl-2-arachidonoyl-GPC (16:0/20:4n6)	-0.05	-4.8	1.6e-06	3.7e-05	8584
Clostridia sp. MGS:1157	X - 12261	0.05	4.8	1.6e-06	3.7e-05	8584
Romboutsia timonensis MGS:0053	tiglylcarnitine (C5:1-DC)	0.05	4.8	1.6e-06	3.7e-05	8584
Dorea sp. AF24-7LB MGS:0086	tartronate (hydroxymalonate)	-0.05	-4.8	1.6e-06	3.7e-05	8584
Streptococcus australis MGS:0310	gamma-glutamyl-2-aminobutyrate	0.05	4.8	1.6e-06	3.7e-05	8584
Eubacteriales sp. MGS:0300	X - 12117	-0.05	-4.8	1.6e-06	3.7e-05	8584
Desulfovibrionales sp. MGS:0266	X - 23659	-0.05	-4.8	1.6e-06	3.7e-05	8584
Eubacteriales sp. MGS:0105	X - 22834	0.05	4.8	1.6e-06	3.7e-05	8584
Eubacteriales sp. MGS:0311	deoxycholate	-0.05	-4.8	1.6e-06	3.7e-05	8584
Eubacteriales sp. MGS:0829	X - 11315	0.05	4.8	1.6e-06	3.7e-05	8584
Eubacteriales sp. MGS:0270	5-hydroxymethyl-2-furoic acid	0.08	4.8	1.6e-06	3.7e-05	3812
Dielma fastidiosa MGS:0400	betaine	-0.05	-4.8	1.6e-06	3.7e-05	8584
Lactobacillus gasseri MGS:0884	X - 21471	0.05	4.8	1.6e-06	3.7e-05	8584
Oscillospiraceae sp. MGS:0612	cholate	0.05	4.8	1.6e-06	3.7e-05	8584
Firmicutes sp. MGS:0301	X - 16124	-0.05	-4.8	1.6e-06	3.7e-05	8584
Eubacteriales sp. MGS:0914	X - 18901	0.05	4.8	1.6e-06	3.7e-05	8584
Oscillospiraceae sp. MGS:1049	X - 11849	-0.05	-4.8	1.6e-06	3.7e-05	8584
Eubacteriales sp. MGS:0505	4-allylcatechol sulfate	0.05	4.8	1.6e-06	3.7e-05	8584
Eubacteriales sp. MGS:0537	X - 11299	0.05	4.8	1.6e-06	3.7e-05	8584
Eubacteriales sp. MGS:0102	X - 24531	0.08	4.8	1.6e-06	3.7e-05	3812
Eubacteriales sp. MGS:0289	X - 12830	-0.05	-4.8	1.6e-06	3.7e-05	8584
Ruminococcus sp. AF41-9 MGS:0203	glycochenodeoxycholate glucuronide (1)	-0.05	-4.8	1.6e-06	3.7e-05	8584
Eubacteriales sp. MGS:1330	3-hydroxypyridine glucuronide	0.05	4.8	1.6e-06	3.7e-05	8584
Eubacteriales sp. MGS:0381	X - 24475	0.05	4.8	1.6e-06	3.7e-05	8584
Romboutsia timonensis MGS:0053	docosapentaenoate (n3 DPA; 22:5n3)	-0.05	-4.8	1.6e-06	3.7e-05	8584
Alloscardovia omnicolens MGS:1279	indolepropionate	-0.05	-4.8	1.6e-06	3.7e-05	8584
Eubacteriales sp. MGS:0339	levulinate (4-oxovalerate)	0.08	4.8	1.6e-06	3.7e-05	3812
Eubacteriales sp. MGS:0320	histidine betaine (hercynine)*	0.05	4.8	1.6e-06	3.7e-05	8584
Anaerobutyricum hallii MGS:0012	8-methoxykynurenate	0.05	4.8	1.6e-06	3.7e-05	8584
Oscillospiraceae sp. MGS:0146	betaine	0.05	4.8	1.6e-06	3.7e-05	8584
Eubacteriales sp. MGS:0192	betaine	-0.05	-4.8	1.6e-06	3.7e-05	8584
Candidatus Methanomassiliicoccus intestinalis MGS:0994	X - 21839	-0.05	-4.8	1.6e-06	3.7e-05	8584
Ruthenibacterium lactatiformans MGS:0020	valylglycine	-0.08	-4.8	1.6e-06	3.7e-05	3812
Streptococcus mutans MGS:0677	N-(2-furoyl)glycine	0.05	4.8	1.6e-06	3.7e-05	8584
Eubacteriales sp. MGS:0663	X - 23587	-0.05	-4.8	1.6e-06	3.7e-05	8584
Oscillospiraceae sp. MGS:0966	3-methyl catechol sulfate (1)	0.05	4.8	1.6e-06	3.7e-05	8584
Oscillospiraceae sp. MGS:0074	taurodeoxycholic acid 3-sulfate	-0.05	-4.8	1.6e-06	3.7e-05	8584
Prevotella hominis MGS:0797	methionine sulfoxide	0.05	4.8	1.6e-06	3.7e-05	8584
Eubacteriales sp. MGS:0204	dimethyl sulfone	0.05	4.8	1.6e-06	3.7e-05	8584
Eubacteriales sp. MGS:0069	X - 17367	0.05	4.8	1.6e-06	3.7e-05	8584
Eubacteriales sp. MGS:0085	trimethylamine N-oxide	0.05	4.8	1.6e-06	3.8e-05	8584
Eubacteriales sp. MGS:0144	10-heptadecenoate (17:1n7)	-0.05	-4.8	1.6e-06	3.8e-05	8584
Eubacteriales sp. MGS:0161	cortolone glucuronide (1)	-0.05	-4.8	1.6e-06	3.8e-05	8584
Bacteria sp. MGS:0575	cholic acid glucuronide	0.05	4.8	1.6e-06	3.8e-05	8584
Eubacteriales sp. MGS:0711	X - 13729	0.05	4.8	1.6e-06	3.8e-05	8584
Anaerostipes hadrus MGS:0124	N-methyltaurine	0.05	4.8	1.6e-06	3.8e-05	8583
Eubacteriales sp. MGS:0113	2-hydroxybutyrate/2-hydroxyisobutyrate	-0.05	-4.8	1.6e-06	3.8e-05	8583
Bacteria sp. MGS:0911	phenylacetylglutamate	0.05	4.8	1.6e-06	3.8e-05	8584
Bacteroidales sp. MGS:0147	1-(1-enyl-palmitoyl)-2-arachidonoyl-GPC (P-16:0/20:4)*	0.05	4.8	1.6e-06	3.8e-05	8584
Eubacteriales sp. MGS:0069	lithocholic acid sulfate (2)	0.05	4.8	1.6e-06	3.8e-05	8584
Eggerthellales sp. MGS:0174	6-hydroxyindole sulfate	0.05	4.8	1.6e-06	3.8e-05	8584
Eubacteriales sp. MGS:1326	X - 21383	-0.05	-4.8	1.6e-06	3.8e-05	8584
Clostridia sp. MGS:0385	1-palmitoyl-2-arachidonoyl-GPI (16:0/20:4)*	-0.05	-4.8	1.6e-06	3.8e-05	8584
Clostridia sp. MGS:0728	deoxycholate	-0.05	-4.8	1.6e-06	3.8e-05	8584
Eubacteriales sp. MGS:0254	dihydroferulate	-0.05	-4.8	1.6e-06	3.8e-05	8584
Eubacteriales sp. MGS:0961	3-hydroxyhippurate	-0.05	-4.8	1.6e-06	3.8e-05	8584
Eubacteriales sp. MGS:0092	glutamate	-0.05	-4.8	1.6e-06	3.8e-05	8584
Bifidobacterium catenulatum subsp. kashiwanohense MGS:0292	X - 12126	-0.05	-4.8	1.6e-06	3.8e-05	8584
Eubacteriales sp. MGS:0762	X - 17351	-0.05	-4.8	1.6e-06	3.8e-05	8584
Oscillibacter sp. MGS:0372	docosahexaenoylcarnitine (C22:6)*	-0.05	-4.8	1.6e-06	3.8e-05	8584
Eubacteriales sp. MGS:0209	X - 12456	0.05	4.8	1.6e-06	3.8e-05	8584
Eisenbergiella massiliensis MGS:0425	ursodeoxycholate	-0.05	-4.8	1.6e-06	3.8e-05	8584
Agathobaculum sp. MGS:0679	X - 21285	0.05	4.8	1.6e-06	3.8e-05	8584
Eubacteriales sp. MGS:0439	indolin-2-one	0.05	4.8	1.6e-06	3.8e-05	8584
Eubacteriales sp. MGS:0230	2-naphthol sulfate	0.05	4.8	1.6e-06	3.8e-05	8584
Eubacteriales sp. MGS:0132	glycerol	-0.05	-4.8	1.6e-06	3.8e-05	8584
Oscillospiraceae sp. MGS:1241	4-vinylphenol sulfate	0.05	4.8	1.6e-06	3.8e-05	8584
Roseburia faecis MGS:0058	perfluorooctanesulfonate (PFOS)	-0.05	-4.8	1.6e-06	3.8e-05	8584
Eubacteriales sp. MGS:1330	2-hydroxyacetaminophen sulfate*	0.05	4.8	1.6e-06	3.8e-05	8584
Enteroscipio rubneri MGS:0722	X - 12261	0.05	4.8	1.6e-06	3.8e-05	8584
Prevotellaceae sp. MGS:1125	phenylacetate	0.05	4.8	1.6e-06	3.8e-05	8584
Romboutsia timonensis MGS:0053	cholesterol sulfate	-0.06	-4.8	1.6e-06	3.8e-05	5703
Eubacteriales sp. MGS:0144	androstenediol (3beta,17beta) monosulfate (1)	-0.05	-4.8	1.6e-06	3.8e-05	8584
Streptococcus oralis subsp. oralis MGS:0705	chenodeoxycholate	0.05	4.8	1.6e-06	3.8e-05	8584
Streptococcus parasanguinis MGS:0117	X - 12117	0.05	4.8	1.6e-06	3.8e-05	8584
Limosilactobacillus vaginalis MGS:1341	oleoyl-linoleoyl-glycerol (18:1/18:2) [1]	0.05	4.8	1.6e-06	3.8e-05	8584
Eubacteriales sp. MGS:0136	propionylglycine	0.05	4.8	1.6e-06	3.8e-05	8584
Firmicutes sp. MGS:0811	beta-cryptoxanthin	0.05	4.8	1.6e-06	3.8e-05	8584
Eubacteriales sp. MGS:0185	X - 26062	0.05	4.8	1.6e-06	3.8e-05	8584
Limosilactobacillus vaginalis MGS:1341	2-ethylphenylsulfate	0.05	4.8	1.6e-06	3.8e-05	8584
Roseburia inulinivorans MGS:0036	2-hydroxyacetaminophen sulfate*	-0.05	-4.8	1.6e-06	3.8e-05	8584
Eubacteriales sp. MGS:1250	dodecadienoate (12:2)*	-0.05	-4.8	1.6e-06	3.8e-05	8584
Blautia sp. SG-772 MGS:0063	formiminoglutamate	0.05	4.8	1.6e-06	3.8e-05	8584
Dorea longicatena MGS:0039	succinylcarnitine (C4-DC)	0.05	4.8	1.6e-06	3.8e-05	8584
Eubacterium sp. AF16-48 MGS:0219	taurodeoxycholic acid 3-sulfate	-0.05	-4.8	1.6e-06	3.8e-05	8584
Clostridia sp. MGS:0728	3-hydroxy-2-methylpyridine sulfate	0.05	4.8	1.6e-06	3.8e-05	8584
Eubacteriales sp. MGS:0601	X - 12849	-0.05	-4.8	1.6e-06	3.8e-05	8584
Bacteroidales sp. MGS:0147	X - 24344	0.05	4.8	1.6e-06	3.8e-05	8584
Clostridia sp. MGS:1057	lactosyl-N-nervonoyl-sphingosine (d18:1/24:1)*	0.05	4.8	1.6e-06	3.8e-05	8584
Eubacteriales sp. MGS:0872	3-phenylpropionate (hydrocinnamate)	0.05	4.8	1.6e-06	3.8e-05	8584
Eubacteriales sp. MGS:0602	sphingomyelin (d18:2/24:2)*	0.05	4.8	1.6e-06	3.8e-05	8584
Bifidobacterium dentium MGS:0579	5-methylthioadenosine (MTA)	0.05	4.8	1.6e-06	3.8e-05	8584
Eubacteriales sp. MGS:0524	X - 17351	-0.05	-4.8	1.6e-06	3.8e-05	8584
Anaerobutyricum hallii MGS:0112	X - 17367	-0.05	-4.8	1.6e-06	3.8e-05	8584
Eubacteriales sp. MGS:1120	X - 23587	-0.05	-4.8	1.6e-06	3.8e-05	8584
Eubacteriales sp. MGS:0578	phenylacetylcarnitine	0.05	4.8	1.6e-06	3.8e-05	8584
Oscillospiraceae sp. MGS:0461	ribitol	-0.05	-4.8	1.6e-06	3.8e-05	8583
Candidatus Methanomassiliicoccus intestinalis MGS:0994	X - 26119	0.11	4.8	1.6e-06	3.8e-05	1891
Eubacteriales sp. MGS:0477	X - 17323	-0.05	-4.8	1.6e-06	3.8e-05	8584
Anaerobutyricum hallii MGS:0012	5alpha-androstan-3alpha,17beta-diol disulfate	0.05	4.8	1.6e-06	3.8e-05	8584
Oscillospiraceae sp. MGS:0343	isoleucine	-0.05	-4.8	1.6e-06	3.8e-05	8584
Oscillospiraceae sp. MGS:0941	indolin-2-one	0.05	4.8	1.6e-06	3.8e-05	8584
Eubacteriales sp. MGS:0188	histidine betaine (hercynine)*	0.05	4.8	1.6e-06	3.8e-05	8584
Eubacteriales sp. MGS:0162	8-methoxykynurenate	-0.05	-4.8	1.6e-06	3.8e-05	8584
Eubacteriales sp. MGS:0600	cis-3,4-methyleneheptanoylcarnitine	-0.05	-4.8	1.6e-06	3.8e-05	8584
Dorea longicatena MGS:0039	hexadecasphingosine (d16:1)*	0.05	4.8	1.6e-06	3.8e-05	8584
Eubacteriales sp. MGS:0568	methylnaphthyl sulfate (2)*	-0.05	-4.8	1.6e-06	3.8e-05	8584
Eggerthella lenta MGS:0225	gentisate	-0.05	-4.8	1.6e-06	3.8e-05	8584
Eubacteriales sp. MGS:0383	X - 24588	-0.05	-4.8	1.6e-06	3.8e-05	8584
Firmicutes sp. MGS:1007	X - 21821	-0.05	-4.8	1.6e-06	3.8e-05	8584
Clostridia sp. MGS:0553	p-cresol glucuronide*	0.05	4.8	1.6e-06	3.8e-05	8584
Oscillibacter sp. MGS:0243	pipecolate	-0.05	-4.8	1.6e-06	3.8e-05	8584
Eubacterium ramulus MGS:0068	X - 21736	0.05	4.8	1.6e-06	3.8e-05	8584
Eubacteriales sp. MGS:0790	3-phenylpropionate (hydrocinnamate)	0.05	4.8	1.6e-06	3.8e-05	8584
Clostridia sp. MGS:0435	aspartate	-0.05	-4.8	1.6e-06	3.8e-05	8584
Eubacteriales sp. MGS:1112	uridine	-0.05	-4.8	1.6e-06	3.8e-05	8584
Eubacteriales sp. MGS:0156	X - 12830	-0.05	-4.8	1.6e-06	3.8e-05	8584
Eubacteriales sp. MGS:0369	hydroxycotinine	-0.05	-4.8	1.6e-06	3.8e-05	8584
[Clostridium] hylemonae MGS:1580	X - 23587	-0.05	-4.8	1.6e-06	3.8e-05	8584
Eubacteriales sp. MGS:0215	X - 25520	0.05	4.8	1.6e-06	3.8e-05	8584
Clostridia sp. MGS:0521	gamma-glutamylisoleucine*	-0.05	-4.8	1.6e-06	3.8e-05	8584
Eubacteriales sp. MGS:0196	X - 21353	0.05	4.8	1.6e-06	3.8e-05	8584
Eubacteriales sp. MGS:0100	sphingomyelin (d18:2/18:1)*	0.05	4.8	1.6e-06	3.8e-05	8584
Eubacteriales sp. MGS:0718	phenylacetate	0.05	4.8	1.6e-06	3.8e-05	8584
Clostridia sp. MGS:0623	alpha-ketoglutarate	-0.05	-4.8	1.6e-06	3.8e-05	8583
Intestinibacter bartlettii MGS:0115	docosahexaenoate (DHA; 22:6n3)	-0.05	-4.8	1.6e-06	3.8e-05	8584
Oscillospiraceae sp. MGS:0925	X - 17301	0.06	4.8	1.6e-06	3.8e-05	6693
Dorea sp. AF24-7LB MGS:0086	4-hydroxyglutamate	0.05	4.8	1.6e-06	3.8e-05	8584
Candidatus Borkfalkiales sp. MGS:1329	X - 12013	0.05	4.8	1.6e-06	3.8e-05	8584
Eubacteriales sp. MGS:0230	theanine	-0.05	-4.8	1.6e-06	3.8e-05	8584
Eubacteriales sp. MGS:0185	X - 24475	-0.05	-4.8	1.6e-06	3.8e-05	8584
Coprococcus sp. MGS:0404	X - 12726	-0.05	-4.8	1.6e-06	3.8e-05	8584
Lachnospiraceae sp. MGS:0414	5alpha-androstan-3alpha,17beta-diol disulfate	0.05	4.8	1.6e-06	3.8e-05	8584
Butyricicoccus sp. MGS:0008	theanine	-0.05	-4.8	1.6e-06	3.8e-05	8584
Alistipes timonensis MGS:0586	ursodeoxycholate	-0.05	-4.8	1.6e-06	3.8e-05	8584
Oscillospiraceae sp. MGS:0429	cystathionine	-0.05	-4.8	1.6e-06	3.8e-05	8584
Eubacteriales sp. MGS:0408	N-(2-furoyl)glycine	0.05	4.8	1.6e-06	3.8e-05	8584
Eubacteriales sp. MGS:0335	naringenin 7-glucuronide	-0.05	-4.8	1.6e-06	3.8e-05	8584
Lachnospiraceae sp. MGS:0127	alpha-ketoglutarate	-0.05	-4.8	1.6e-06	3.8e-05	8583
Firmicutes sp. MGS:0860	taurolithocholate 3-sulfate	0.05	4.8	1.6e-06	3.8e-05	8584
Clostridium sp. M62/1 MGS:0354	phenylacetylcarnitine	-0.05	-4.8	1.6e-06	3.8e-05	8584
Eubacteriales sp. MGS:0696	isobutyrylglycine	0.05	4.8	1.6e-06	3.8e-05	8584
Eubacteriales sp. MGS:0580	4-methylcatechol sulfate	0.05	4.8	1.6e-06	3.8e-05	8584
Eubacteriales sp. MGS:0442	1-palmitoyl-2-linoleoyl-GPE (16:0/18:2)	-0.05	-4.8	1.6e-06	3.8e-05	8584
Clostridia sp. MGS:0276	gamma-glutamyltyrosine	-0.05	-4.8	1.6e-06	3.8e-05	8584
Clostridia sp. MGS:1076	phenylacetylglutamine	0.05	4.8	1.6e-06	3.8e-05	8584
Firmicutes sp. MGS:0948	X - 11315	0.05	4.8	1.6e-06	3.8e-05	8584
Streptococcus oralis subsp. oralis MGS:0705	N-acetylphenylalanine	0.05	4.8	1.6e-06	3.8e-05	8584
Oscillospiraceae sp. MGS:0098	mannonate*	0.05	4.8	1.6e-06	3.8e-05	8583
Oscillospiraceae sp. MGS:0072	gamma-glutamylglutamate	-0.05	-4.8	1.6e-06	3.8e-05	8584
Bifidobacterium dentium MGS:0579	X - 17335	-0.05	-4.8	1.6e-06	3.8e-05	8584
Eubacteriales sp. MGS:0531	X - 24531	0.08	4.8	1.6e-06	3.8e-05	3812
Butyricicoccus sp. MGS:0008	bilirubin (Z,Z)	-0.05	-4.8	1.6e-06	3.8e-05	8584
Oscillospiraceae sp. MGS:0770	N-acetyltaurine	0.05	4.8	1.6e-06	3.8e-05	8584
Eubacteriales sp. MGS:1227	X - 12707	0.05	4.8	1.6e-06	3.8e-05	8584
Firmicutes sp. MGS:0650	p-cresol glucuronide*	0.05	4.8	1.6e-06	3.8e-05	8584
Lachnospiraceae sp. MGS:0399	1-stearoyl-2-oleoyl-GPE (18:0/18:1)	-0.05	-4.8	1.6e-06	3.8e-05	8584
Clostridia sp. MGS:1057	2-oxoarginine*	-0.05	-4.8	1.6e-06	3.8e-05	8584
Eubacteriales sp. MGS:0211	X - 17301	0.06	4.8	1.6e-06	3.8e-05	6693
Eubacteriales sp. MGS:0565	X - 11315	0.05	4.8	1.6e-06	3.8e-05	8584
[Ruminococcus] gnavus MGS:0239	X - 11795	0.05	4.8	1.6e-06	3.8e-05	8584
Evtepia gabavorous MGS:0114	X - 24337	0.05	4.8	1.6e-06	3.8e-05	8584
Eubacteriales sp. MGS:0736	X - 17438	0.05	4.8	1.6e-06	3.8e-05	8584
Enterocloster aldenensis MGS:0362	3-carboxy-4-methyl-5-pentyl-2-furanpropionate (3-CMPFP)**	-0.05	-4.8	1.6e-06	3.8e-05	8584
Eubacteriales sp. MGS:0442	2-naphthol sulfate	-0.05	-4.8	1.6e-06	3.8e-05	8584
Pseudoflavonifractor sp. An184 MGS:0253	cysteinylglycine disulfide*	0.05	4.8	1.6e-06	3.8e-05	8584
Eubacteriales sp. MGS:1281	1-palmitoyl-2-palmitoleoyl-GPC (16:0/16:1)*	-0.05	-4.8	1.6e-06	3.8e-05	8584
Clostridia sp. MGS:0470	hippurate	0.05	4.8	1.6e-06	3.8e-05	8584
Lachnospiraceae sp. MGS:0399	X - 12111	0.05	4.8	1.6e-06	3.8e-05	8584
Eubacteriales sp. MGS:0392	histidine betaine (hercynine)*	0.05	4.8	1.6e-06	3.8e-05	8584
Anaerotignum lactatifermentans MGS:0676	glucuronate	0.05	4.8	1.6e-06	3.8e-05	8584
Streptococcus oralis subsp. oralis MGS:0705	pyruvate	0.05	4.8	1.6e-06	3.8e-05	8583
Ruthenibacterium lactatiformans MGS:0020	1-arachidonylglycerol (20:4)	0.05	4.8	1.6e-06	3.8e-05	8584
Eubacteriales sp. MGS:0711	X - 15728	0.05	4.8	1.6e-06	3.8e-05	8584
Intestinibacter bartlettii MGS:0115	2-methoxyresorcinol sulfate	0.05	4.8	1.6e-06	3.8e-05	8584
[Ruminococcus] torques MGS:0088	linoleoyl-arachidonoyl-glycerol (18:2/20:4) [1]*	0.08	4.8	1.6e-06	3.8e-05	3812
Anaerobutyricum hallii MGS:0112	glycoursodeoxycholate	0.05	4.8	1.6e-06	3.8e-05	8584
Erysipelotrichales sp. MGS:0809	sphingomyelin (d17:1/14:0, d16:1/15:0)*	-0.05	-4.8	1.6e-06	3.8e-05	8584
Eubacteriales sp. MGS:0594	12,13-DiHOME	0.05	4.8	1.6e-06	3.8e-05	8584
Clostridium sp. AT4 MGS:0347	octadecenedioate (C18:1-DC)	-0.05	-4.8	1.6e-06	3.8e-05	8584
Acidaminococcus intestini MGS:0407	1-palmitoyl-2-palmitoleoyl-GPC (16:0/16:1)*	0.05	4.8	1.6e-06	3.8e-05	8584
Roseburia sp. AM16-25 MGS:0344	threonate	0.05	4.8	1.6e-06	3.8e-05	8583
Eubacteriales sp. MGS:0976	cholate	0.05	4.8	1.6e-06	3.8e-05	8584
Alistipes finegoldii MGS:0077	deoxycholate	0.05	4.8	1.6e-06	3.8e-05	8584
Firmicutes sp. MGS:0681	X - 13684	-0.05	-4.8	1.6e-06	3.8e-05	8584
Eubacteriales sp. MGS:0545	X - 22834	-0.05	-4.8	1.6e-06	3.8e-05	8584
Eubacteriales sp. MGS:0329	5-methylthioadenosine (MTA)	-0.05	-4.8	1.6e-06	3.8e-05	8584
Clostridium disporicum MGS:0222	glutarate (C5-DC)	0.05	4.8	1.6e-06	3.8e-05	8583
Eubacteriales sp. MGS:0280	argininate*	0.05	4.8	1.6e-06	3.8e-05	8584
Eubacteriales sp. MGS:0449	3-phenylpropionate (hydrocinnamate)	0.05	4.8	1.6e-06	3.8e-05	8584
Eubacterium ramulus MGS:0387	1-stearoyl-2-oleoyl-GPC (18:0/18:1)	-0.05	-4.8	1.6e-06	3.8e-05	8584
Gemmiger sp. MGS:0862	hyocholate	0.05	4.8	1.6e-06	3.8e-05	8584
Eubacteriales sp. MGS:0197	2-hydroxybutyrate/2-hydroxyisobutyrate	-0.05	-4.8	1.6e-06	3.8e-05	8583
Eubacteriales sp. MGS:1204	phenol sulfate	-0.05	-4.8	1.6e-06	3.8e-05	8584
Clostridia sp. MGS:0645	3-hydroxycotinine glucuronide	0.05	4.8	1.6e-06	3.8e-05	8584
Faecalibacterium prausnitzii MGS:0241	1-(1-enyl-palmitoyl)-2-linoleoyl-GPC (P-16:0/18:2)*	0.05	4.8	1.6e-06	3.8e-05	8584
Oscillospiraceae sp. MGS:0774	1-myristoyl-2-arachidonoyl-GPC (14:0/20:4)*	-0.05	-4.8	1.6e-06	3.8e-05	8584
Eubacteriales sp. MGS:0762	metabolonic lactone sulfate	-0.05	-4.8	1.6e-06	3.8e-05	8584
Clostridium sp. MGS:0444	2,3-dihydroxy-2-methylbutyrate	0.05	4.8	1.6e-06	3.8e-05	8584
Eubacteriales sp. MGS:0085	palmitate (16:0)	-0.05	-4.8	1.6e-06	3.8e-05	8584
Clostridium sp. TM06-18 MGS:0048	N-palmitoyl-sphinganine (d18:0/16:0)	0.05	4.8	1.6e-06	3.8e-05	8584
Eubacteriales sp. MGS:0087	X - 23974	0.05	4.8	1.6e-06	3.8e-05	8584
Oscillospiraceae sp. MGS:0207	orotidine	-0.05	-4.8	1.6e-06	3.8e-05	8583
Erysipelotrichales sp. MGS:0809	10-nonadecenoate (19:1n9)	0.05	4.8	1.6e-06	3.8e-05	8584
Eubacteriales sp. MGS:0790	N-acetyltyrosine	-0.05	-4.8	1.6e-06	3.8e-05	8584
Clostridium sp. TM06-18 MGS:0048	4-hydroxychlorothalonil	-0.05	-4.8	1.6e-06	3.8e-05	8584
Ruminococcus sp. AF41-9 MGS:0203	4-acetamidophenylglucuronide	-0.05	-4.8	1.6e-06	3.8e-05	8584
Eubacteriales sp. MGS:0600	X - 12851	0.05	4.8	1.6e-06	3.8e-05	8584
Prevotella copri MGS:0237	X - 25271	0.05	4.8	1.6e-06	3.8e-05	8584
Lachnospiraceae sp. MGS:0257	3-hydroxyhippurate sulfate	-0.05	-4.8	1.6e-06	3.8e-05	8584
Eubacteriales sp. MGS:0183	X - 12112	0.05	4.8	1.6e-06	3.8e-05	8584
Hungatella hathewayi MGS:0455	X - 17612	0.07	4.8	1.6e-06	3.8e-05	4772
Eubacteriales sp. MGS:0305	X - 13729	0.05	4.8	1.6e-06	3.8e-05	8584
Eubacteriales sp. MGS:0505	X - 18901	0.05	4.8	1.6e-06	3.8e-05	8584
Streptococcus australis MGS:0310	sulfate of piperine metabolite C16H19NO3 (3)*	0.05	4.8	1.6e-06	3.8e-05	8584
Clostridia sp. MGS:0756	mannonate*	-0.05	-4.8	1.6e-06	3.8e-05	8583
Eubacteriales sp. MGS:0813	X - 11858	0.05	4.8	1.6e-06	3.8e-05	8584
Eubacteriales sp. MGS:1126	X - 23662	-0.05	-4.8	1.6e-06	3.8e-05	8584
Clostridiaceae sp. MGS:1142	indoleacetoylcarnitine*	0.06	4.8	1.6e-06	3.8e-05	5703
Streptococcus anginosus MGS:0680	N-acetylcitrulline	0.05	4.8	1.6e-06	3.8e-05	8584
Limosilactobacillus fermentum MGS:0990	ribitol	0.05	4.8	1.6e-06	3.8e-05	8583
Oscillospiraceae sp. MGS:0998	X - 21733	-0.05	-4.8	1.6e-06	3.8e-05	8584
Oscillospiraceae sp. MGS:1212	X - 23782	-0.05	-4.8	1.6e-06	3.8e-05	8584
Lachnospiraceae sp. MGS:0414	X - 11843	-0.05	-4.8	1.6e-06	3.8e-05	8584
Burkholderiales sp. MGS:0799	X - 21845	-0.05	-4.8	1.6e-06	3.8e-05	8584
Oscillospiraceae sp. MGS:0665	1-(1-enyl-palmitoyl)-2-palmitoleoyl-GPC (P-16:0/16:1)*	0.05	4.8	1.6e-06	3.8e-05	8584
Eubacteriales sp. MGS:0284	1-stearoyl-2-oleoyl-GPC (18:0/18:1)	-0.05	-4.8	1.6e-06	3.8e-05	8584
Limosilactobacillus fermentum MGS:0990	tricosanoyl sphingomyelin (d18:1/23:0)*	-0.05	-4.8	1.6e-06	3.8e-05	8584
Clostridia sp. MGS:0515	1-palmitoyl-2-arachidonoyl-GPE (16:0/20:4)*	-0.05	-4.8	1.6e-06	3.8e-05	8584
Eubacteriales sp. MGS:0438	4-acetylcatechol sulfate (1)	0.05	4.8	1.6e-06	3.8e-05	8584
Lactococcus cremoris subsp. tructae MGS:0583	X - 17654	-0.05	-4.8	1.6e-06	3.8e-05	8584
Veillonella atypica MGS:0357	naringenin 7-glucuronide	0.05	4.8	1.6e-06	3.8e-05	8584
Eubacteriales sp. MGS:0396	X - 21733	0.05	4.8	1.6e-06	3.8e-05	8584
Oscillospiraceae sp. MGS:0104	hydroxypalmitoyl sphingomyelin (d18:1/16:0(OH))**	-0.05	-4.8	1.6e-06	3.8e-05	8584
Dorea sp. AF36-15AT MGS:0052	2-aminobutyrate	0.05	4.8	1.6e-06	3.8e-05	8584
Eisenbergiella tayi MGS:0355	decadienedioic acid (C10:2-DC)**	0.05	4.8	1.6e-06	3.8e-05	8584
Anaerostipes hadrus MGS:0124	X - 17323	0.05	4.8	1.6e-06	3.8e-05	8584
Eubacteriales sp. MGS:0856	androstenediol (3beta,17beta) disulfate (1)	-0.05	-4.8	1.6e-06	3.8e-05	8584
Flavonifractor sp. An10 MGS:0495	4-vinylguaiacol sulfate	0.05	4.8	1.6e-06	3.8e-05	8584
Firmicutes sp. MGS:0398	octadecanedioylcarnitine (C18-DC)*	0.05	4.8	1.6e-06	3.8e-05	8584
Eubacteriales sp. MGS:1003	X - 11849	0.05	4.8	1.6e-06	3.8e-05	8584
Eubacteriales sp. MGS:0308	hydroxycotinine	-0.05	-4.8	1.6e-06	3.8e-05	8584
Eubacteriales sp. MGS:0363	X - 21821	0.05	4.8	1.6e-06	3.8e-05	8584
Eubacteriales sp. MGS:0085	decadienedioic acid (C10:2-DC)**	-0.05	-4.8	1.6e-06	3.8e-05	8584
Bacteria sp. MGS:1096	X - 15728	0.05	4.8	1.6e-06	3.8e-05	8584
Anaerotignum lactatifermentans MGS:0676	1-arachidonoyl-GPI (20:4)*	0.05	4.8	1.6e-06	3.8e-05	8584
Eubacteriales sp. MGS:0311	5alpha-androstan-3alpha,17alpha-diol monosulfate	0.05	4.8	1.6e-06	3.8e-05	8584
Intestinimonas sp. MGS:1018	4-acetylcatechol sulfate (1)	0.05	4.8	1.6e-06	3.8e-05	8584
Eubacteriales sp. MGS:0367	X - 15728	-0.05	-4.8	1.6e-06	3.8e-05	8584
Eubacteriales sp. MGS:0145	X - 21383	0.05	4.8	1.6e-06	3.8e-05	8584
Oscillospiraceae sp. MGS:0693	1-linoleoyl-2-linolenoyl-GPC (18:2/18:3)*	0.05	4.8	1.6e-06	3.8e-05	8584
Clostridia sp. MGS:0515	1,3-dimethylurate	-0.05	-4.8	1.6e-06	3.8e-05	8584
Eubacteriales sp. MGS:0288	X - 11849	0.05	4.8	1.6e-06	3.8e-05	8584
Eubacteriales sp. MGS:0502	alanine	-0.05	-4.8	1.6e-06	3.8e-05	8584
Eubacteriales sp. MGS:0215	1-palmitoyl-2-arachidonoyl-GPC (16:0/20:4n6)	-0.05	-4.8	1.6e-06	3.8e-05	8584
Eubacteriales sp. MGS:0580	(2,4 or 2,5)-dimethylphenol sulfate	0.05	4.8	1.6e-06	3.8e-05	8584
Eubacteriales sp. MGS:0857	indolin-2-one	0.05	4.8	1.6e-06	3.8e-05	8584
Eubacteriales sp. MGS:0474	X - 12216	0.05	4.8	1.6e-06	3.8e-05	8584
Oscillospiraceae sp. MGS:0966	phenol sulfate	-0.05	-4.8	1.6e-06	3.8e-05	8584
Eubacteriales sp. MGS:0156	carotene diol (2)	0.05	4.8	1.6e-06	3.8e-05	8584
Eubacteriales sp. MGS:0613	hippurate	0.05	4.8	1.6e-06	3.8e-05	8584
Hungatella hathewayi MGS:0455	glycoursodeoxycholate	0.05	4.8	1.6e-06	3.8e-05	8584
Allisonella histaminiformans MGS:0332	1-(1-enyl-stearoyl)-2-arachidonoyl-GPE (P-18:0/20:4)*	0.05	4.8	1.6e-06	3.8e-05	8584
Butyricicoccus sp. OM04-18BH MGS:0139	nicotinamide riboside	-0.05	-4.8	1.6e-06	3.8e-05	8584
Eubacteriales sp. MGS:0270	2S,3R-dihydroxybutyrate	-0.05	-4.8	1.6e-06	3.8e-05	8583
Eubacteriales sp. MGS:0664	1-methyl-5-imidazoleacetate	-0.05	-4.8	1.6e-06	3.8e-05	8584
Eubacteriales sp. MGS:0630	glycine conjugate of C10H14O2 (1)*	-0.05	-4.8	1.6e-06	3.8e-05	8584
Clostridia sp. MGS:0746	cinnamoylglycine	0.05	4.8	1.6e-06	3.8e-05	8584
Eubacteriales sp. MGS:0331	carotene diol (3)	0.05	4.8	1.6e-06	3.8e-05	8584
Eubacteriales sp. MGS:0137	metoprolol acid metabolite*	-0.05	-4.8	1.6e-06	3.8e-05	8584
Lachnospiraceae sp. MGS:0018	lactate	0.05	4.8	1.6e-06	3.8e-05	8584
Blautia sp. AF19-10LB MGS:0157	N-stearoyl-sphingadienine (d18:2/18:0)*	-0.05	-4.8	1.6e-06	3.8e-05	8584
Clostridium sp. SN20 MGS:0603	X - 23997	-0.05	-4.8	1.6e-06	3.8e-05	8584
Anaeromassilibacillus sp. An250 MGS:0169	X - 21383	0.05	4.8	1.6e-06	3.8e-05	8584
Clostridiaceae sp. MGS:0491	glycine	-0.05	-4.8	1.6e-06	3.8e-05	8584
Eisenbergiella tayi MGS:0355	3-hydroxypyridine glucuronide	0.05	4.8	1.6e-06	3.8e-05	8584
Prevotella timonensis MGS:1043	X - 11843	0.05	4.8	1.6e-06	3.8e-05	8584
Eggerthella lenta MGS:0225	2-methoxyacetaminophen sulfate*	0.05	4.8	1.6e-06	3.8e-05	8584
Eubacteriales sp. MGS:0803	serine	0.05	4.8	1.6e-06	3.8e-05	8584
Oscillibacter sp. MGS:0372	docosapentaenoate (n3 DPA; 22:5n3)	-0.05	-4.8	1.6e-06	3.8e-05	8584
Eubacteriales sp. MGS:0664	1-(1-enyl-palmitoyl)-2-linoleoyl-GPE (P-16:0/18:2)*	-0.05	-4.8	1.6e-06	3.8e-05	8584
Eubacteriales sp. MGS:0503	X - 12013	0.05	4.8	1.6e-06	3.8e-05	8584
Clostridium sp. OM07-9AC MGS:0448	theanine	0.05	4.8	1.6e-06	3.8e-05	8584
Bacteria sp. MGS:0801	5alpha-pregnan-3beta,20alpha-diol monosulfate (2)	0.05	4.8	1.6e-06	3.8e-05	8584
Eubacteriales sp. MGS:0427	X - 18913	0.05	4.8	1.6e-06	3.8e-05	8584
Clostridia sp. MGS:0385	N1-methyladenosine	-0.05	-4.8	1.6e-06	3.8e-05	8584
Oscillospiraceae sp. MGS:0849	glycodeoxycholate	-0.05	-4.8	1.6e-06	3.9e-05	8584
Eubacteriales sp. MGS:0105	oleoyl-oleoyl-glycerol (18:1/18:1) [2]*	0.08	4.8	1.6e-06	3.9e-05	3812
Eubacteriales sp. MGS:0061	behenoyl dihydrosphingomyelin (d18:0/22:0)*	0.05	4.8	1.6e-06	3.9e-05	8584
Sutterella seckii MGS:0561	X - 21442	0.05	4.8	1.6e-06	3.9e-05	8584
Blautia obeum MGS:0001	2S,3R-dihydroxybutyrate	0.05	4.8	1.6e-06	3.9e-05	8583
Lachnospiraceae sp. MGS:0018	X - 11444	0.05	4.8	1.6e-06	3.9e-05	8584
Eubacterium sp. AM49-13BH MGS:0251	cysteine sulfinic acid	-0.05	-4.8	1.6e-06	3.9e-05	8584
Clostridium phoceensis MGS:0014	5alpha-androstan-3alpha,17beta-diol monosulfate (2)	0.05	4.8	1.6e-06	3.9e-05	8584
Eubacteriales sp. MGS:0962	4-acetaminophen sulfate	0.05	4.8	1.6e-06	3.9e-05	8584
[Ruminococcus] torques MGS:0088	vanillic acid glycine	-0.05	-4.8	1.6e-06	3.9e-05	8584
Bacteria sp. MGS:1373	3-hydroxy-2-methylpyridine sulfate	0.05	4.8	1.6e-06	3.9e-05	8584
Roseburia inulinivorans MGS:0036	X - 17351	-0.05	-4.8	1.6e-06	3.9e-05	8584
Dorea sp. AF24-7LB MGS:0086	sphingomyelin (d18:2/24:2)*	-0.05	-4.8	1.6e-06	3.9e-05	8584
[Ruminococcus] torques MGS:0088	2R,3R-dihydroxybutyrate	0.05	4.8	1.6e-06	3.9e-05	8583
Lachnospiraceae sp. MGS:0930	N-carbamoylalanine	0.07	4.8	1.6e-06	3.9e-05	4772
Eubacteriales sp. MGS:0116	palmitoleoylcarnitine (C16:1)*	0.05	4.8	1.6e-06	3.9e-05	8584
Eubacteriales sp. MGS:0618	retinol (Vitamin A)	-0.05	-4.8	1.6e-06	3.9e-05	8584
Eubacteriales sp. MGS:0288	N-acetylneuraminate	-0.05	-4.8	1.6e-06	3.9e-05	8584
Eubacteriales sp. MGS:0158	arachidoylcarnitine (C20)*	0.05	4.8	1.6e-06	3.9e-05	8584
Eubacteriales sp. MGS:0322	X - 24812	-0.05	-4.8	1.6e-06	3.9e-05	8584
Oscillospiraceae sp. MGS:0665	palmitoyl-sphingosine-phosphoethanolamine (d18:1/16:0)	0.05	4.8	1.6e-06	3.9e-05	8584
Oscillospiraceae sp. MGS:1161	N-acetylglutamate	0.05	4.8	1.6e-06	3.9e-05	8584
Eubacteriales sp. MGS:0312	tricosanoyl sphingomyelin (d18:1/23:0)*	0.05	4.8	1.6e-06	3.9e-05	8584
Firmicutes sp. MGS:0650	hyocholate	0.05	4.8	1.6e-06	3.9e-05	8584
Intestinibacter bartlettii MGS:0115	gamma-glutamyltyrosine	0.05	4.8	1.6e-06	3.9e-05	8584
Bacteria sp. MGS:0459	propionylcarnitine (C3)	-0.05	-4.8	1.6e-06	3.9e-05	8584
Firmicutes sp. MGS:0464	catechol sulfate	0.05	4.8	1.6e-06	3.9e-05	8584
Erysipelotrichales sp. MGS:0809	pregnenetriol disulfate*	0.05	4.8	1.6e-06	3.9e-05	8584
Clostridia sp. MGS:1452	X - 12126	0.05	4.8	1.6e-06	3.9e-05	8584
Erysipelotrichales sp. MGS:0303	chenodeoxycholate	0.05	4.8	1.6e-06	3.9e-05	8584
Firmicutes sp. MGS:0948	Urolithin B glucuronide	0.08	4.8	1.6e-06	3.9e-05	3812
Eubacteriales sp. MGS:0480	ethyl beta-glucopyranoside	0.05	4.8	1.6e-06	3.9e-05	8584
Ruminococcus sp. AF41-9 MGS:0203	threonate	0.05	4.8	1.6e-06	3.9e-05	8583
Faecalibacterium prausnitzii MGS:0029	X - 16124	0.05	4.8	1.6e-06	3.9e-05	8584
Clostridia sp. MGS:0787	X - 23587	-0.05	-4.8	1.6e-06	3.9e-05	8584
Faecalibacterium prausnitzii MGS:0029	X - 21285	0.05	4.8	1.6e-06	3.9e-05	8584
Lachnospiraceae sp. MGS:0127	X - 18913	0.05	4.8	1.6e-06	3.9e-05	8584
Dialister massiliensis MGS:0497	4-acetylphenol sulfate	0.05	4.8	1.6e-06	3.9e-05	8584
Intestinimonas massiliensis MGS:1304	palmitoyl-sphingosine-phosphoethanolamine (d18:1/16:0)	0.05	4.8	1.6e-06	3.9e-05	8584
Eubacteriales sp. MGS:0531	1-(1-enyl-palmitoyl)-2-oleoyl-GPC (P-16:0/18:1)*	0.05	4.8	1.6e-06	3.9e-05	8584
Collinsella sp. AF08-23 MGS:1036	3-phenylpropionate (hydrocinnamate)	-0.05	-4.8	1.6e-06	3.9e-05	8584
Eubacteriales sp. MGS:0185	N-methylproline	-0.05	-4.8	1.6e-06	3.9e-05	8584
Eubacteriales sp. MGS:1094	3-phenylpropionate (hydrocinnamate)	0.05	4.8	1.6e-06	3.9e-05	8584
Eubacteriales sp. MGS:0609	1-(1-enyl-palmitoyl)-2-linoleoyl-GPC (P-16:0/18:2)*	0.05	4.8	1.6e-06	3.9e-05	8584
Intestinibacter sp. MGS:0194	1-oleoyl-2-docosahexaenoyl-GPE (18:1/22:6)*	-0.05	-4.8	1.6e-06	3.9e-05	8584
Lachnospiraceae sp. MGS:0598	vanillic alcohol sulfate	0.05	4.8	1.6e-06	3.9e-05	8584
Eisenbergiella tayi MGS:0355	3-hydroxyadipate	0.05	4.8	1.6e-06	3.9e-05	8583
Anaerostipes hadrus MGS:0003	lyxonate	0.05	4.8	1.6e-06	3.9e-05	8583
Eubacteriales sp. MGS:0013	dodecanedioate (C12-DC)	-0.05	-4.8	1.6e-06	3.9e-05	8584
Clostridia sp. MGS:0898	X - 21286	0.05	4.8	1.6e-06	3.9e-05	8584
Clostridia sp. MGS:1200	X - 17655	0.05	4.8	1.6e-06	3.9e-05	8584
Eubacteriales sp. MGS:0474	1-carboxyethylleucine	-0.05	-4.8	1.6e-06	3.9e-05	8584
Eubacteriales sp. MGS:0188	glycocholenate sulfate*	-0.05	-4.8	1.6e-06	3.9e-05	8584
Eubacteriales sp. MGS:0731	1-stearoyl-2-oleoyl-GPC (18:0/18:1)	-0.05	-4.8	1.6e-06	3.9e-05	8584
Eubacteriales sp. MGS:0342	beta-sitosterol	0.05	4.8	1.6e-06	3.9e-05	8584
Oscillospiraceae sp. MGS:0207	dodecadienoate (12:2)*	0.05	4.8	1.6e-06	3.9e-05	8584
Oscillospiraceae sp. MGS:0739	X - 21258	0.05	4.8	1.6e-06	3.9e-05	8584
Lachnospiraceae sp. MGS:0127	5alpha-androstan-3beta,17beta-diol disulfate	-0.05	-4.8	1.6e-06	3.9e-05	8584
Eubacteriales sp. MGS:0338	X - 21821	-0.05	-4.8	1.6e-06	3.9e-05	8584
Lachnoclostridium sp. MGS:0655	dihydroferulic acid sulfate	-0.05	-4.8	1.6e-06	3.9e-05	8584
Blautia obeum MGS:0001	5alpha-androstan-3alpha,17alpha-diol monosulfate	-0.05	-4.8	1.6e-06	3.9e-05	8584
Eubacteriales sp. MGS:0083	1-stearoyl-2-oleoyl-GPC (18:0/18:1)	-0.05	-4.8	1.6e-06	3.9e-05	8584
Clostridia sp. MGS:0512	isobutyrylcarnitine (C4)	0.05	4.8	1.6e-06	3.9e-05	8584
Veillonella rogosae MGS:0324	pantothenate	0.05	4.8	1.6e-06	3.9e-05	8584
Lachnospiraceae sp. MGS:0399	X - 16935	-0.05	-4.8	1.6e-06	3.9e-05	8584
Eubacteriales sp. MGS:0913	X - 21733	-0.05	-4.8	1.6e-06	3.9e-05	8584
Clostridia sp. MGS:0094	indole-3-carboxylate	0.05	4.8	1.6e-06	3.9e-05	8584
Bacteria sp. MGS:1520	phenylacetate	0.05	4.8	1.6e-06	3.9e-05	8584
Oscillospiraceae sp. MGS:0343	hexadecanedioate (C16-DC)	0.05	4.8	1.6e-06	3.9e-05	8584
Eubacteriales sp. MGS:0308	X - 17351	0.05	4.8	1.6e-06	3.9e-05	8584
Eubacteriales sp. MGS:0103	ethyl glucuronide	-0.05	-4.8	1.6e-06	3.9e-05	8584
Intestinimonas sp. MGS:1018	1-(1-enyl-palmitoyl)-2-palmitoleoyl-GPC (P-16:0/16:1)*	0.05	4.8	1.6e-06	3.9e-05	8584
Eubacteriales sp. MGS:0103	X - 21286	0.05	4.8	1.6e-06	3.9e-05	8584
Eubacteriales sp. MGS:0614	1-palmitoyl-2-palmitoleoyl-GPC (16:0/16:1)*	-0.05	-4.8	1.6e-06	3.9e-05	8584
Lachnospiraceae sp. MGS:0172	quinate	-0.05	-4.8	1.6e-06	3.9e-05	8583
Eubacteriales sp. MGS:0489	gamma-glutamylisoleucine*	-0.05	-4.8	1.6e-06	3.9e-05	8584
Eubacterium ramulus MGS:0068	caffeic acid sulfate	-0.05	-4.8	1.6e-06	3.9e-05	8583
Eubacteriales sp. MGS:0288	adrenate (22:4n6)	-0.05	-4.8	1.6e-06	3.9e-05	8584
Firmicutes sp. MGS:1048	X - 12851	-0.05	-4.8	1.6e-06	3.9e-05	8584
Faecalibacterium prausnitzii MGS:0010	X - 21839	0.05	4.8	1.6e-06	3.9e-05	8584
Streptococcus oralis subsp. oralis MGS:0705	X - 18887	-0.05	-4.8	1.6e-06	3.9e-05	8584
Lachnospiraceae sp. MGS:1098	X - 22509	0.05	4.8	1.6e-06	3.9e-05	8584
Eubacteriales sp. MGS:0441	3-methylcytidine	-0.05	-4.8	1.6e-06	3.9e-05	8584
Eubacteriales sp. MGS:0162	oleoylcholine	0.05	4.8	1.6e-06	3.9e-05	8584
Eubacteriales sp. MGS:0175	glycodeoxycholate	0.05	4.8	1.6e-06	3.9e-05	8584
Clostridia sp. MGS:0733	cortolone glucuronide (1)	-0.05	-4.8	1.6e-06	3.9e-05	8584
Eubacteriales sp. MGS:0426	1,5-anhydroglucitol (1,5-AG)	-0.05	-4.8	1.6e-06	3.9e-05	8584
Eubacteriales sp. MGS:0338	glutarate (C5-DC)	-0.05	-4.8	1.6e-06	3.9e-05	8583
Bacteria sp. MGS:1096	argininate*	0.05	4.8	1.6e-06	3.9e-05	8584
Eubacteriales sp. MGS:0229	1-(1-enyl-palmitoyl)-2-linoleoyl-GPC (P-16:0/18:2)*	0.05	4.8	1.6e-06	3.9e-05	8584
Oscillospiraceae sp. MGS:0343	X - 12100	-0.05	-4.8	1.6e-06	3.9e-05	8584
Eubacteriales sp. MGS:0136	phenylacetylglutamate	0.05	4.8	1.6e-06	3.9e-05	8584
Peptostreptococcaceae sp. MGS:0200	acisoga	-0.05	-4.8	1.6e-06	3.9e-05	8584
Clostridia sp. MGS:0401	X - 15461	-0.05	-4.8	1.6e-06	3.9e-05	8584
Eubacteriales sp. MGS:0204	X - 25524	0.08	4.8	1.6e-06	3.9e-05	3812
Lachnospiraceae sp. MGS:0336	S-methylcysteine	-0.05	-4.8	1.6e-06	3.9e-05	8584
Eubacteriales sp. MGS:0235	methionine sulfoxide	0.05	4.8	1.6e-06	3.9e-05	8584
Coprococcus eutactus MGS:0155	X - 17325	0.05	4.8	1.6e-06	3.9e-05	8584
Fusicatenibacter saccharivorans MGS:0004	sphingomyelin (d18:2/24:2)*	-0.05	-4.8	1.6e-06	3.9e-05	8584
Intestinimonas timonensis MGS:0876	chenodeoxycholate	-0.05	-4.8	1.6e-06	3.9e-05	8584
Bacteroides cellulosilyticus MGS:0108	X - 17367	-0.05	-4.8	1.6e-06	3.9e-05	8584
Eubacteriales sp. MGS:0547	ginkgolic acid C15:1	-0.05	-4.8	1.6e-06	3.9e-05	8583
Eubacteriales sp. MGS:0438	12,13-DiHOME	-0.05	-4.8	1.6e-06	3.9e-05	8584
Dorea sp. AF24-7LB MGS:0086	5alpha-androstan-3alpha,17beta-diol monosulfate (2)	0.05	4.8	1.6e-06	3.9e-05	8584
Eubacteriales sp. MGS:0234	argininate*	0.05	4.8	1.6e-06	3.9e-05	8584
Clostridium sp. MGS:0059	1-methyl-5-imidazolelactate	0.05	4.8	1.6e-06	3.9e-05	8584
Eubacteriales sp. MGS:0829	isoleucine	-0.05	-4.8	1.6e-06	3.9e-05	8584
Lachnospiraceae sp. MGS:0930	cysteine s-sulfate	0.05	4.8	1.6e-06	3.9e-05	8583
Fusicatenibacter saccharivorans MGS:0004	X - 26111	-0.05	-4.8	1.6e-06	3.9e-05	8584
Eubacteriales sp. MGS:0600	catechol sulfate	0.05	4.8	1.6e-06	3.9e-05	8584
Oscillospiraceae sp. MGS:0774	2-O-methylascorbic acid	-0.05	-4.8	1.6e-06	3.9e-05	8584
Firmicutes sp. MGS:0587	X - 12906	0.05	4.8	1.6e-06	3.9e-05	8584
Oscillospiraceae sp. MGS:0210	oxindolylalanine	0.05	4.8	1.6e-06	3.9e-05	8584
Intestinimonas massiliensis MGS:0198	X - 12543	-0.08	-4.8	1.6e-06	3.9e-05	3812
Lachnospiraceae sp. MGS:0748	X - 22520	0.08	4.8	1.6e-06	3.9e-05	3812
Clostridia sp. MGS:0550	X - 23782	0.05	4.8	1.6e-06	3.9e-05	8584
Clostridium sp. MGS:0075	valine	0.05	4.8	1.6e-06	3.9e-05	8584
Eubacteriales sp. MGS:0311	hypoxanthine	-0.05	-4.8	1.6e-06	3.9e-05	8584
Coprococcus sp. OM04-5BH MGS:1028	12,13-DiHOME	0.05	4.8	1.6e-06	3.9e-05	8584
Clostridia sp. MGS:0550	androstenediol (3beta,17beta) disulfate (1)	-0.05	-4.8	1.6e-06	3.9e-05	8584
Eubacteriales sp. MGS:0350	3,5-dichloro-2,6-dihydroxybenzoic acid	-0.05	-4.8	1.6e-06	3.9e-05	8583
Eubacteriales sp. MGS:0506	citramalate	-0.05	-4.8	1.6e-06	3.9e-05	8584
Merdimonas faecis MGS:0494	N-acetylneuraminate	0.05	4.8	1.6e-06	3.9e-05	8584
Anaerotignum faecicola MGS:0090	glycosyl ceramide (d18:2/24:1, d18:1/24:2)*	-0.05	-4.8	1.6e-06	3.9e-05	8584
Clostridia sp. MGS:0787	dodecenedioate (C12:1-DC)*	0.05	4.8	1.6e-06	3.9e-05	8584
Eubacteriales sp. MGS:0183	3,4-dihydroxybutyrate	0.05	4.8	1.6e-06	3.9e-05	8583
Blautia sp. SG-772 MGS:0063	1-myristoyl-2-palmitoyl-GPC (14:0/16:0)	0.05	4.8	1.6e-06	3.9e-05	8584
Anaerostipes hadrus MGS:0124	taurolithocholate 3-sulfate	-0.05	-4.8	1.6e-06	3.9e-05	8584
Eubacteriales sp. MGS:0864	gentisate	0.05	4.8	1.6e-06	3.9e-05	8584
Intestinibacter bartlettii MGS:0115	1,2,3-benzenetriol sulfate (1)	0.05	4.8	1.6e-06	3.9e-05	8584
Gemmiger formicilis MGS:0027	1-(1-enyl-palmitoyl)-GPC (P-16:0)*	-0.05	-4.8	1.6e-06	3.9e-05	8584
Erysipelotrichales sp. MGS:0809	7-alpha-hydroxy-3-oxo-4-cholestenoate (7-Hoca)	0.05	4.8	1.6e-06	3.9e-05	8584
Clostridium sp. AF15-31 MGS:0293	X - 25271	0.05	4.8	1.6e-06	3.9e-05	8584
Firmicutes sp. MGS:1396	glycyrrhetinate	0.05	4.8	1.6e-06	3.9e-05	8584
Collinsella stercoris MGS:1140	3-phenylpropionate (hydrocinnamate)	-0.05	-4.8	1.6e-06	3.9e-05	8584
Lachnospiraceae sp. MGS:0233	docosahexaenoylcholine	0.05	4.8	1.6e-06	3.9e-05	8584
Eubacteriales sp. MGS:0610	X - 13866	-0.05	-4.8	1.6e-06	3.9e-05	8584
Eubacteriales sp. MGS:0762	3-(3-hydroxyphenyl)propionate	-0.05	-4.8	1.6e-06	3.9e-05	8584
Eubacteriales sp. MGS:0673	uracil	-0.05	-4.8	1.6e-06	3.9e-05	8584
Victivallis vadensis MGS:0689	deoxycholate	-0.05	-4.8	1.6e-06	3.9e-05	8584
Eubacteriales sp. MGS:0432	oleoyl-oleoyl-glycerol (18:1/18:1) [2]*	-0.08	-4.8	1.6e-06	3.9e-05	3812
Oscillospiraceae sp. MGS:0142	phenyllactate (PLA)	-0.05	-4.8	1.6e-06	3.9e-05	8583
Blautia sp. AF19-10LB MGS:0157	1-methyl-5-imidazoleacetate	0.05	4.8	1.6e-06	3.9e-05	8584
Oscillospiraceae sp. MGS:0412	caprylate (8:0)	0.05	4.8	1.6e-06	3.9e-05	8584
Eubacteriales sp. MGS:0270	gamma-tocopherol/beta-tocopherol	-0.05	-4.8	1.6e-06	3.9e-05	8584
Eubacteriales sp. MGS:0791	taurolithocholate 3-sulfate	0.05	4.8	1.6e-06	3.9e-05	8584
Oscillospiraceae sp. MGS:0461	glycine conjugate of C10H14O2 (1)*	-0.05	-4.8	1.6e-06	3.9e-05	8584
Eubacteriales sp. MGS:0688	3-acetylphenol sulfate	0.05	4.8	1.6e-06	3.9e-05	8584
Eubacteriales sp. MGS:0511	5-hydroxyindole sulfate	-0.05	-4.8	1.6e-06	3.9e-05	8584
Clostridia sp. MGS:0841	X - 23997	0.05	4.8	1.6e-06	3.9e-05	8584
Eubacteriales sp. MGS:0442	2-ethylphenylsulfate	-0.05	-4.8	1.6e-06	3.9e-05	8584
Eubacteriales sp. MGS:0843	kynurenate	-0.05	-4.8	1.6e-06	3.9e-05	8584
Scardovia wiggsiae MGS:1737	1-lignoceroyl-GPC (24:0)	-0.05	-4.8	1.6e-06	3.9e-05	8584
Collinsella aerofaciens MGS:0019	alliin	-0.05	-4.8	1.6e-06	3.9e-05	8584
Clostridium sp. OF03-18AA MGS:0119	1H-indole-7-acetic acid	-0.08	-4.8	1.6e-06	3.9e-05	3812
Blautia hydrogenotrophica MGS:0430	citramalate	0.05	4.8	1.6e-06	3.9e-05	8584
Eubacteriales sp. MGS:0308	norcotinine	-0.05	-4.8	1.6e-06	3.9e-05	8584
Eubacteriales sp. MGS:0707	X - 12306	0.05	4.8	1.6e-06	3.9e-05	8584
Oscillospiraceae sp. MGS:0380	X - 24473	0.05	4.8	1.6e-06	3.9e-05	8584
Eubacteriales sp. MGS:0652	X - 21821	-0.05	-4.8	1.6e-06	3.9e-05	8584
Bacteroidales sp. MGS:0147	1-carboxyethylphenylalanine	-0.05	-4.8	1.6e-06	3.9e-05	8584
Clostridium sp. AF34-10BH MGS:0028	2-propyl-2-pentenoate (2-ene-valproate)	-0.05	-4.8	1.6e-06	3.9e-05	8584
Eubacteriales sp. MGS:0902	X - 22834	-0.05	-4.8	1.6e-06	3.9e-05	8584
Eubacteriales sp. MGS:0311	kynurenine	-0.05	-4.8	1.6e-06	3.9e-05	8584
Eubacteriales sp. MGS:0345	histidine betaine (hercynine)*	-0.05	-4.8	1.6e-06	3.9e-05	8584
Eubacteriales sp. MGS:0744	2-methylserine	-0.05	-4.8	1.6e-06	3.9e-05	8584
Eubacteriales sp. MGS:0803	cotinine	0.05	4.8	1.6e-06	3.9e-05	8584
Eubacteriales sp. MGS:0242	1-stearoyl-2-linoleoyl-GPC (18:0/18:2)*	0.05	4.8	1.6e-06	3.9e-05	8584
Eubacteriales sp. MGS:0298	X - 12283	0.05	4.8	1.6e-06	3.9e-05	8584
Oscillibacter sp. MGS:0243	X - 24736	-0.05	-4.8	1.6e-06	3.9e-05	8584
Eubacteriales sp. MGS:0408	(2,4 or 2,5)-dimethylphenol sulfate	0.05	4.8	1.7e-06	3.9e-05	8584
Eubacteriales sp. MGS:0345	sphingomyelin (d18:1/20:0, d16:1/22:0)*	0.05	4.8	1.7e-06	3.9e-05	8584
Eubacteriales sp. MGS:0961	N-(2-furoyl)glycine	-0.05	-4.8	1.7e-06	3.9e-05	8584
Eubacteriales sp. MGS:0116	p-cresol sulfate	0.05	4.8	1.7e-06	3.9e-05	8584
Lachnospiraceae sp. MGS:0252	hydroxyasparagine**	-0.05	-4.8	1.7e-06	3.9e-05	8584
Streptococcus salivarius MGS:0071	cortisone	-0.05	-4.8	1.7e-06	3.9e-05	8584
Oscillospiraceae sp. MGS:0210	5,6-dihydrouridine	-0.05	-4.8	1.7e-06	3.9e-05	8584
Clostridium sp. TF06-15AC MGS:0032	linoleoylcholine*	-0.05	-4.8	1.7e-06	3.9e-05	8584
Coprococcus comes MGS:0016	beta-hydroxyisovaleroylcarnitine	0.05	4.8	1.7e-06	3.9e-05	8584
Eubacteriales sp. MGS:0721	X - 24352	-0.05	-4.8	1.7e-06	3.9e-05	8584
Eubacteriales sp. MGS:0572	phenol sulfate	-0.05	-4.8	1.7e-06	3.9e-05	8584
Ruminococcus sp. MGS:0126	beta-sitosterol	0.05	4.8	1.7e-06	3.9e-05	8584
Enterocloster citroniae MGS:0285	X - 12680	-0.05	-4.8	1.7e-06	3.9e-05	8584
Clostridium sp. MGS:0075	3-indoleglyoxylic acid	-0.05	-4.8	1.7e-06	3.9e-05	8584
Clostridia sp. MGS:0661	X - 12906	0.05	4.8	1.7e-06	3.9e-05	8584
Eubacteriales sp. MGS:0652	X - 11858	-0.05	-4.8	1.7e-06	3.9e-05	8584
Eubacteriales sp. MGS:0548	metabolonic lactone sulfate	-0.05	-4.8	1.7e-06	3.9e-05	8584
Eubacteriales sp. MGS:0211	X - 11858	-0.05	-4.8	1.7e-06	3.9e-05	8584
Eubacteriales sp. MGS:0652	beta-cryptoxanthin	-0.05	-4.8	1.7e-06	3.9e-05	8584
Collinsella phocaeensis MGS:1340	carotene diol (2)	-0.05	-4.8	1.7e-06	3.9e-05	8584
Firmicutes sp. MGS:1222	3-hydroxypyridine glucuronide	0.05	4.8	1.7e-06	3.9e-05	8584
Firmicutes sp. MGS:0581	3-carboxy-4-methyl-5-pentyl-2-furanpropionate (3-CMPFP)**	0.05	4.8	1.7e-06	3.9e-05	8584
Clostridia sp. MGS:0435	hydroxyasparagine**	-0.05	-4.8	1.7e-06	3.9e-05	8584
Firmicutes sp. MGS:0681	1-stearoyl-2-arachidonoyl-GPE (18:0/20:4)	-0.05	-4.8	1.7e-06	3.9e-05	8584
Eubacteriales sp. MGS:1292	X - 17354	0.05	4.8	1.7e-06	3.9e-05	8584
Clostridium sp. MGS:0050	gamma-glutamylvaline	0.05	4.8	1.7e-06	3.9e-05	8584
Clostridia sp. MGS:0815	glutamate	-0.05	-4.8	1.7e-06	3.9e-05	8584
Fusobacterium nucleatum subsp. animalis MGS:1418	1-stearoyl-2-linoleoyl-GPC (18:0/18:2)*	-0.05	-4.8	1.7e-06	3.9e-05	8584
Lachnospiraceae sp. MGS:0217	4-acetylcatechol sulfate (1)	0.05	4.8	1.7e-06	3.9e-05	8584
Oscillospiraceae sp. MGS:0739	glucuronate	0.05	4.8	1.7e-06	3.9e-05	8584
Intestinibacillus sp. Marseille-P4005 MGS:0168	(N(1) + N(8))-acetylspermidine	-0.05	-4.8	1.7e-06	3.9e-05	8584
Eubacteriales sp. MGS:0352	4-oxo-retinoic acid	0.05	4.8	1.7e-06	3.9e-05	8584
Clostridia sp. MGS:0385	imidazole propionate	-0.05	-4.8	1.7e-06	3.9e-05	8584
Flavonifractor plautii MGS:0079	suberoylcarnitine (C8-DC)	0.08	4.8	1.7e-06	3.9e-05	3812
Eubacterium ventriosum MGS:0082	quinolinate	0.05	4.8	1.7e-06	3.9e-05	8584
Eubacteriales sp. MGS:0269	linoleoylcarnitine (C18:2)*	0.05	4.8	1.7e-06	3.9e-05	8584
Clostridia sp. MGS:0094	6-oxopiperidine-2-carboxylate	-0.05	-4.8	1.7e-06	3.9e-05	8584
Flavonifractor sp. An10 MGS:0495	docosahexaenoate (DHA; 22:6n3)	-0.05	-4.8	1.7e-06	3.9e-05	8584
Oscillospiraceae sp. MGS:0388	N-delta-acetylornithine	-0.05	-4.8	1.7e-06	3.9e-05	8584
Eubacteriales sp. MGS:0342	deoxycholate	-0.05	-4.8	1.7e-06	3.9e-05	8584
Clostridium cuniculi MGS:1498	palmitoyl sphingomyelin (d18:1/16:0)	0.05	4.8	1.7e-06	3.9e-05	8584
Eubacteriales sp. MGS:0230	quinolinate	-0.05	-4.8	1.7e-06	3.9e-05	8584
Eubacteriales sp. MGS:0193	aspartate	-0.05	-4.8	1.7e-06	3.9e-05	8584
Eubacteriales sp. MGS:0149	sphingomyelin (d18:2/23:1)*	0.05	4.8	1.7e-06	3.9e-05	8584
Oscillospiraceae sp. MGS:0944	4-acetaminophen sulfate	0.05	4.8	1.7e-06	3.9e-05	8584
Eubacteriales sp. MGS:0178	1,2-dilinoleoyl-GPC (18:2/18:2)	-0.05	-4.8	1.7e-06	3.9e-05	8584
Oscillospiraceae sp. MGS:0223	butyrylcarnitine (C4)	-0.05	-4.8	1.7e-06	3.9e-05	8584
Eubacteriales sp. MGS:0163	3-methylxanthine	0.05	4.8	1.7e-06	3.9e-05	8584
Eubacteriales sp. MGS:0891	taurochenodeoxycholic acid 3-sulfate	0.05	4.8	1.7e-06	3.9e-05	8584
Peptostreptococcaceae sp. MGS:0200	argininate*	0.05	4.8	1.7e-06	3.9e-05	8584
Massilistercora timonensis MGS:0458	X - 12026	-0.05	-4.8	1.7e-06	3.9e-05	8584
Faecalibacterium prausnitzii MGS:0017	3-hydroxypyridine glucuronide	-0.05	-4.8	1.7e-06	3.9e-05	8584
Oscillibacter sp. MGS:0245	sphingomyelin (d18:0/18:0, d19:0/17:0)*	-0.05	-4.8	1.7e-06	3.9e-05	8584
Eubacteriales sp. MGS:0594	oleoyl-arachidonoyl-glycerol (18:1/20:4) [2]*	-0.05	-4.8	1.7e-06	3.9e-05	8584
Clostridium sp. MGS:0059	hexadecadienoate (16:2n6)	0.05	4.8	1.7e-06	3.9e-05	8584
Blautia sp. MGS:0416	10-nonadecenoate (19:1n9)	0.05	4.8	1.7e-06	3.9e-05	8584
Eubacteriales sp. MGS:0254	oleoyl-linoleoyl-glycerol (18:1/18:2) [1]	0.05	4.8	1.7e-06	3.9e-05	8584
Clostridium sp. MGS:0050	guanidinosuccinate	-0.07	-4.8	1.7e-06	3.9e-05	4772
Bacteroides cellulosilyticus MGS:0108	X - 25419	0.05	4.8	1.7e-06	3.9e-05	8584
Pseudoflavonifractor sp. BSD2780061688st1 E11 MGS:1060	nicotinamide riboside	0.05	4.8	1.7e-06	3.9e-05	8584
Eubacteriales sp. MGS:0298	campesterol	-0.05	-4.8	1.7e-06	3.9e-05	8584
Eubacteriales sp. MGS:0555	cinnamoylglycine	0.05	4.8	1.7e-06	3.9e-05	8584
Eubacteriales sp. MGS:0744	X - 21821	-0.05	-4.8	1.7e-06	3.9e-05	8584
Coprococcus sp. AF21-14LB MGS:1047	pentose acid*	-0.05	-4.8	1.7e-06	3.9e-05	8583
Eubacteriales sp. MGS:0627	X - 23680	-0.05	-4.8	1.7e-06	3.9e-05	8584
Eubacteriales sp. MGS:1153	X - 24795	-0.05	-4.8	1.7e-06	3.9e-05	8584
Eubacteriales sp. MGS:0502	glyco-beta-muricholate**	-0.05	-4.8	1.7e-06	3.9e-05	8584
Hungatella hathewayi MGS:0455	pyrraline	-0.05	-4.8	1.7e-06	3.9e-05	8584
Eubacteriales sp. MGS:0349	X - 12726	0.05	4.8	1.7e-06	3.9e-05	8584
Intestinimonas butyriciproducens MGS:0187	chenodeoxycholic acid sulfate (1)	0.08	4.8	1.7e-06	3.9e-05	3812
Streptococcus parasanguinis MGS:0117	dehydroepiandrosterone sulfate (DHEA-S)	-0.05	-4.8	1.7e-06	3.9e-05	8584
Intestinibacter sp. MGS:0194	1-oleoyl-2-arachidonoyl-GPE (18:1/20:4)*	-0.05	-4.8	1.7e-06	3.9e-05	8584
Eubacteriales sp. MGS:0184	X - 11444	-0.05	-4.8	1.7e-06	3.9e-05	8584
Eubacteriales sp. MGS:0178	3-methyl-2-oxobutyrate	-0.05	-4.8	1.7e-06	3.9e-05	8584
Intestinimonas massiliensis MGS:1304	7-alpha-hydroxy-3-oxo-4-cholestenoate (7-Hoca)	-0.05	-4.8	1.7e-06	3.9e-05	8584
Bacteroides cutis MGS:1017	1-(1-enyl-stearoyl)-2-arachidonoyl-GPE (P-18:0/20:4)*	0.05	4.8	1.7e-06	3.9e-05	8584
Desulfovibrionales sp. MGS:0266	2-oxoarginine*	-0.05	-4.8	1.7e-06	3.9e-05	8584
Eubacteriales sp. MGS:0311	2-hydroxydecanoate	0.05	4.8	1.7e-06	3.9e-05	8584
Oscillospiraceae sp. MGS:0343	X - 23639	0.05	4.8	1.7e-06	3.9e-05	8584
Oscillospiraceae sp. MGS:0805	X - 21383	0.05	4.8	1.7e-06	3.9e-05	8584
Lachnospiraceae sp. MGS:0326	X - 21442	0.05	4.8	1.7e-06	3.9e-05	8584
Eubacteriales sp. MGS:0432	X - 11843	0.05	4.8	1.7e-06	3.9e-05	8584
Eubacteriales sp. MGS:0585	glutarate (C5-DC)	-0.05	-4.8	1.7e-06	3.9e-05	8583
Eubacteriales sp. MGS:0685	X - 23655	-0.05	-4.8	1.7e-06	3.9e-05	8584
Eubacteriales sp. MGS:1473	X - 23655	0.05	4.8	1.7e-06	3.9e-05	8584
Eubacteriales sp. MGS:0249	X - 15461	-0.05	-4.8	1.7e-06	3.9e-05	8584
Actinomyces sp. ICM58 MGS:0410	ursodeoxycholate	0.05	4.8	1.7e-06	3.9e-05	8584
Eubacterium sp. AM49-13BH MGS:0251	3-hydroxypyridine sulfate	-0.05	-4.8	1.7e-06	3.9e-05	8584
Ruminococcus sp. AF17-22AC MGS:0208	lithocholic acid sulfate (2)	0.05	4.8	1.7e-06	4e-05	8584
Clostridia sp. MGS:0929	4-hydroxyglutamate	-0.05	-4.8	1.7e-06	4e-05	8584
[Clostridium] spiroforme MGS:0259	glycolithocholate	-0.05	-4.8	1.7e-06	4e-05	8584
Eubacteriales sp. MGS:0506	X - 12117	-0.05	-4.8	1.7e-06	4e-05	8584
[Clostridium] hylemonae MGS:1580	phenol sulfate	-0.05	-4.8	1.7e-06	4e-05	8584
Eubacteriales sp. MGS:1379	X - 15728	0.05	4.8	1.7e-06	4e-05	8584
Neglecta timonensis MGS:0478	dihydroferulate	-0.05	-4.8	1.7e-06	4e-05	8584
Oscillospiraceae sp. MGS:0616	X - 11858	0.05	4.8	1.7e-06	4e-05	8584
Oscillospiraceae sp. MGS:0343	X - 15503	-0.05	-4.8	1.7e-06	4e-05	8584
Eubacteriales sp. MGS:0443	mannose	-0.05	-4.8	1.7e-06	4e-05	8583
Clostridia sp. MGS:0463	1-lignoceroyl-GPC (24:0)	0.05	4.8	1.7e-06	4e-05	8584
[Clostridium] spiroforme MGS:0259	5alpha-androstan-3beta,17beta-diol disulfate	0.05	4.8	1.7e-06	4e-05	8584
Eubacteriales sp. MGS:0546	X - 12726	0.05	4.8	1.7e-06	4e-05	8584
Eubacteriales sp. MGS:0493	S-methylcysteine sulfoxide	0.05	4.8	1.7e-06	4e-05	8584
Clostridia sp. MGS:0385	palmitoyl sphingomyelin (d18:1/16:0)	0.05	4.8	1.7e-06	4e-05	8584
Clostridium phoceensis MGS:0014	X - 22834	0.05	4.8	1.7e-06	4e-05	8584
Eubacteriales sp. MGS:0843	X - 25419	-0.05	-4.8	1.7e-06	4e-05	8584
Bacteria sp. MGS:0218	epiandrosterone sulfate	0.05	4.8	1.7e-06	4e-05	8584
Clostridia sp. MGS:0094	2-aminophenol sulfate	0.05	4.8	1.7e-06	4e-05	8584
Rothia mucilaginosa MGS:0559	7-alpha-hydroxy-3-oxo-4-cholestenoate (7-Hoca)	0.05	4.8	1.7e-06	4e-05	8584
Lachnospiraceae sp. MGS:0393	glycerol	0.05	4.8	1.7e-06	4e-05	8584
Eubacterium ventriosum MGS:0082	3-hydroxyhippurate sulfate	0.05	4.8	1.7e-06	4e-05	8584
Eubacteriales sp. MGS:0547	2-hydroxyacetaminophen sulfate*	0.05	4.8	1.7e-06	4e-05	8584
Haemophilus parainfluenzae MGS:0181	X - 17353	0.05	4.8	1.7e-06	4e-05	8584
Oscillospiraceae sp. MGS:0507	X - 12013	0.05	4.8	1.7e-06	4e-05	8584
Firmicutes sp. MGS:1075	beta-cryptoxanthin	0.05	4.8	1.7e-06	4e-05	8584
Bacteria sp. MGS:0218	3-hydroxyhippurate sulfate	-0.05	-4.8	1.7e-06	4e-05	8584
Oscillibacter sp. MGS:0245	glycoursodeoxycholic acid sulfate (1)	-0.05	-4.8	1.7e-06	4e-05	8584
Atopobiaceae sp. MGS:0704	X - 12306	-0.05	-4.8	1.7e-06	4e-05	8584
Firmicutes sp. MGS:0436	1-palmitoleoylglycerol (16:1)*	-0.05	-4.8	1.7e-06	4e-05	8584
Alistipes finegoldii MGS:0077	2-methoxyhydroquinone sulfate (1)	-0.05	-4.8	1.7e-06	4e-05	8584
Romboutsia sp. MGS:0558	indolepropionate	-0.05	-4.8	1.7e-06	4e-05	8584
Eubacteriales sp. MGS:0699	theanine	-0.05	-4.8	1.7e-06	4e-05	8584
Lachnospiraceae sp. MGS:0393	X - 19141	-0.05	-4.8	1.7e-06	4e-05	8584
Lachnospiraceae sp. MGS:0389	X - 17325	0.05	4.8	1.7e-06	4e-05	8584
Clostridiaceae sp. MGS:0238	ferulic acid 4-sulfate	0.05	4.8	1.7e-06	4e-05	8584
Candidatus Borkfalkiales sp. MGS:1397	X - 18935	0.08	4.8	1.7e-06	4e-05	3812
Eubacteriaceae sp. MGS:1012	2-acetamidophenol sulfate	0.05	4.8	1.7e-06	4e-05	8584
Eisenbergiella tayi MGS:0355	X - 12740	-0.05	-4.8	1.7e-06	4e-05	8584
Coprococcus sp. AM27-12LB MGS:0687	methylsuccinoylcarnitine	-0.05	-4.8	1.7e-06	4e-05	8584
Faecalibacterium prausnitzii MGS:0010	3-methyladipate	-0.05	-4.8	1.7e-06	4e-05	8583
Flintibacter sp. MGS:0922	4-ethylcatechol sulfate	0.05	4.8	1.7e-06	4e-05	8584
Eubacteriales sp. MGS:0311	1-palmitoyl-2-docosahexaenoyl-GPC (16:0/22:6)	0.05	4.8	1.7e-06	4e-05	8584
Eubacteriales sp. MGS:0402	4-ethylcatechol sulfate	-0.05	-4.8	1.7e-06	4e-05	8584
Eubacteriales sp. MGS:0636	3-hydroxy-2-methylpyridine sulfate	0.05	4.8	1.7e-06	4e-05	8584
Oscillibacter sp. MGS:0372	1-methyl-5-imidazolelactate	-0.05	-4.8	1.7e-06	4e-05	8584
Eubacteriales sp. MGS:0872	X - 24473	0.05	4.8	1.7e-06	4e-05	8584
Eubacteriales sp. MGS:0908	4-methylcatechol sulfate	0.05	4.8	1.7e-06	4e-05	8584
Eubacteriales sp. MGS:0045	4-acetaminophen sulfate	-0.05	-4.8	1.7e-06	4e-05	8584
Ruthenibacterium lactatiformans MGS:0020	cysteine sulfinic acid	0.05	4.8	1.7e-06	4e-05	8584
Eubacteriales sp. MGS:0242	heptenedioate (C7:1-DC)*	-0.05	-4.8	1.7e-06	4e-05	8583
Eubacteriales sp. MGS:0162	X - 17351	0.05	4.8	1.7e-06	4e-05	8584
Clostridium disporicum MGS:0753	X - 21310	-0.05	-4.8	1.7e-06	4e-05	8584
Barnesiella intestinihominis MGS:0055	3-methyl catechol sulfate (1)	0.05	4.8	1.7e-06	4e-05	8584
Eubacteriales sp. MGS:0624	tauroursodeoxycholate	-0.05	-4.8	1.7e-06	4e-05	8584
Eubacterium ventriosum MGS:0082	X - 22162	0.05	4.8	1.7e-06	4e-05	8584
Clostridium sp. AT4 MGS:0347	glycine conjugate of C10H14O2 (1)*	0.05	4.8	1.7e-06	4e-05	8584
Lachnospiraceae sp. MGS:0712	X - 13728	0.05	4.8	1.7e-06	4e-05	8584
Eubacteriales sp. MGS:0421	mannonate*	-0.05	-4.8	1.7e-06	4e-05	8583
Bifidobacterium catenulatum subsp. kashiwanohense MGS:0292	3-(3-hydroxyphenyl)propionate	0.05	4.8	1.7e-06	4e-05	8584
Blautia obeum MGS:0001	2-methylserine	-0.05	-4.8	1.7e-06	4e-05	8584
Clostridiaceae sp. MGS:0471	caffeic acid sulfate	0.05	4.8	1.7e-06	4e-05	8583
Oscillospiraceae sp. MGS:1212	1-arachidonoyl-GPE (20:4n6)*	0.05	4.8	1.7e-06	4e-05	8584
Eubacteriales sp. MGS:0317	X - 23644	-0.05	-4.8	1.7e-06	4e-05	8584
Eubacteriales sp. MGS:0878	5-hydroxy-2-methylpyridine sulfate	0.05	4.8	1.7e-06	4e-05	8584
Eubacteriales sp. MGS:0585	X - 23997	0.05	4.8	1.7e-06	4e-05	8584
Clostridia sp. MGS:0750	carotene diol (2)	0.05	4.8	1.7e-06	4e-05	8584
Eubacteriales sp. MGS:0626	4-methylcatechol sulfate	0.05	4.8	1.7e-06	4e-05	8584
Ruminococcus sp. MGS:0126	X - 24812	-0.05	-4.8	1.7e-06	4e-05	8584
Flintibacter sp. KGMB00164 MGS:0374	X - 26062	0.05	4.8	1.7e-06	4e-05	8584
Eubacteriales sp. MGS:0280	ergothioneine	0.05	4.8	1.7e-06	4e-05	8584
Eubacteriales sp. MGS:0350	cysteinylglycine disulfide*	-0.05	-4.8	1.7e-06	4e-05	8584
Streptococcus salivarius MGS:0071	N-acetylserine	0.05	4.8	1.7e-06	4e-05	8583
Lachnospiraceae sp. MGS:0252	p-cresol sulfate	-0.05	-4.8	1.7e-06	4e-05	8584
Eubacteriales sp. MGS:0386	X - 16124	-0.05	-4.8	1.7e-06	4e-05	8584
Eubacteriales sp. MGS:0179	cysteine sulfinic acid	-0.05	-4.8	1.7e-06	4e-05	8584
Oscillospiraceae sp. MGS:0461	X - 26111	0.05	4.8	1.7e-06	4e-05	8584
Oscillospiraceae sp. MGS:0461	succinylcarnitine (C4-DC)	-0.05	-4.8	1.7e-06	4e-05	8584
Lachnospiraceae sp. MGS:0252	1-palmitoyl-2-palmitoleoyl-GPC (16:0/16:1)*	-0.05	-4.8	1.7e-06	4e-05	8584
Faecalibacterium prausnitzii MGS:0017	3-methoxycatechol sulfate (1)	0.05	4.8	1.7e-06	4e-05	8584
Oscillospiraceae sp. MGS:0060	3-methylxanthine	-0.05	-4.8	1.7e-06	4e-05	8584
Firmicutes sp. MGS:1162	glycodeoxycholate 3-sulfate	-0.05	-4.8	1.7e-06	4e-05	8584
Eubacteriales sp. MGS:1065	hippurate	0.05	4.8	1.7e-06	4e-05	8584
Coprococcus sp. AF21-14LB MGS:1047	N-methylproline	-0.05	-4.8	1.7e-06	4e-05	8584
Lachnospiraceae sp. MGS:0667	2-piperidinone	-0.05	-4.8	1.7e-06	4e-05	8584
Veillonella atypica MGS:0357	tryptophan betaine	0.05	4.8	1.7e-06	4e-05	8584
Eubacteriales sp. MGS:0697	gamma-glutamylglutamate	-0.05	-4.8	1.7e-06	4e-05	8584
Lactobacillus gasseri MGS:0884	7-methylguanine	0.05	4.8	1.7e-06	4e-05	8584
Porphyromonadaceae sp. MGS:1216	X - 11850	0.05	4.8	1.7e-06	4e-05	8584
Roseburia inulinivorans MGS:0036	taurodeoxycholate	0.05	4.8	1.7e-06	4e-05	8584
Oscillibacter sp. MGS:0243	riboflavin (Vitamin B2)	-0.05	-4.8	1.7e-06	4e-05	8584
Eubacteriales sp. MGS:1379	N-stearoyl-sphinganine (d18:0/18:0)*	-0.05	-4.8	1.7e-06	4e-05	8584
Faecalibacterium prausnitzii MGS:0029	sulfate of piperine metabolite C16H19NO3 (3)*	0.05	4.8	1.7e-06	4e-05	8584
Eubacteriales sp. MGS:0945	hippurate	-0.05	-4.8	1.7e-06	4e-05	8584
Dorea formicigenerans MGS:0006	4-allylphenol sulfate	-0.05	-4.8	1.7e-06	4e-05	8584
Oscillospiraceae sp. MGS:0130	X - 12411	0.05	4.8	1.7e-06	4e-05	8584
Eubacteriales sp. MGS:0592	carotene diol (2)	0.05	4.8	1.7e-06	4e-05	8584
Eubacteriales sp. MGS:0988	3b-hydroxy-5-cholenoic acid	0.05	4.8	1.7e-06	4e-05	8584
Clostridia sp. MGS:0645	1-ribosyl-imidazoleacetate*	-0.05	-4.8	1.7e-06	4e-05	8584
Clostridia sp. MGS:0728	X - 17357	-0.05	-4.8	1.7e-06	4e-05	8584
Clostridia sp. MGS:0519	branched chain 14:0 dicarboxylic acid**	0.05	4.8	1.7e-06	4e-05	8584
Roseburia sp. AM59-24XD MGS:0391	1-oleoyl-2-docosahexaenoyl-GPC (18:1/22:6)*	0.05	4.8	1.7e-06	4e-05	8584
Clostridia sp. MGS:0980	phenylacetate	0.05	4.8	1.7e-06	4e-05	8584
Eubacteriales sp. MGS:0317	4-methyl-2-oxopentanoate	-0.05	-4.8	1.7e-06	4e-05	8584
Oscillospiraceae sp. MGS:0612	3-methyl catechol sulfate (1)	0.05	4.8	1.7e-06	4e-05	8584
Eubacteriales sp. MGS:0578	lithocholic acid sulfate (2)	0.05	4.8	1.7e-06	4e-05	8584
Roseburia sp. AM16-25 MGS:0344	2-aminooctanoate	0.05	4.8	1.7e-06	4e-05	8584
Faecalibacterium prausnitzii MGS:0029	sulfate of piperine metabolite C18H21NO3 (3)*	0.05	4.8	1.7e-06	4e-05	8584
Hydrogeniiclostidium mannosilyticum MGS:0294	dopamine 3-O-sulfate	-0.05	-4.8	1.7e-06	4e-05	8584
Blautia obeum MGS:0009	2-aminoadipate	0.05	4.8	1.7e-06	4e-05	8584
Eubacteriales sp. MGS:0376	1-palmitoleoyl-2-linolenoyl-GPC (16:1/18:3)*	-0.05	-4.8	1.7e-06	4e-05	8584
unclassified sp. MGS:0567	X - 13866	-0.05	-4.8	1.7e-06	4e-05	8584
Bacteria sp. MGS:0638	3-methylcytidine	-0.05	-4.8	1.7e-06	4e-05	8584
Eubacteriales sp. MGS:0600	creatine	-0.05	-4.8	1.7e-06	4e-05	8584
Anaerotruncus massiliensis MGS:0460	homovanillate (HVA)	-0.05	-4.8	1.7e-06	4e-05	8584
Eubacteriales sp. MGS:0781	4-ethylcatechol sulfate	0.05	4.8	1.7e-06	4e-05	8584
Eubacteriales sp. MGS:0013	glucuronate	-0.05	-4.8	1.7e-06	4e-05	8584
Clostridia sp. MGS:0276	X - 13658	-0.05	-4.8	1.7e-06	4e-05	8584
Clostridium sp. MGS:0050	X - 11880	0.05	4.8	1.7e-06	4e-05	8584
Eubacteriales sp. MGS:0673	p-cresol glucuronide*	0.05	4.8	1.7e-06	4e-05	8584
Eubacteriales sp. MGS:0418	3-hydroxypyridine sulfate	0.05	4.8	1.7e-06	4e-05	8584
Fusicatenibacter saccharivorans MGS:0004	imidazole propionate	0.05	4.8	1.7e-06	4e-05	8584
Eubacteriales sp. MGS:0547	X - 24949	-0.05	-4.8	1.7e-06	4e-05	8584
Eubacteriales sp. MGS:0069	2-aminophenol sulfate	0.05	4.8	1.7e-06	4e-05	8584
Eubacteriales sp. MGS:0350	uridine	0.05	4.8	1.7e-06	4e-05	8584
Collinsella aerofaciens MGS:0019	phenol sulfate	0.05	4.8	1.7e-06	4e-05	8584
Eubacterium sp. AF17-7 MGS:0165	X - 22509	0.05	4.8	1.7e-06	4e-05	8584
Ruminococcus sp. B05 MGS:0261	oxalate (ethanedioate)	0.05	4.8	1.7e-06	4e-05	8584
Alistipes communis MGS:0064	7-methylguanine	-0.05	-4.8	1.7e-06	4e-05	8584
Eubacteriales sp. MGS:0856	pyridoxate	0.05	4.8	1.7e-06	4e-05	8584
Eubacteriales sp. MGS:1313	propionylcarnitine (C3)	0.05	4.8	1.7e-06	4e-05	8584
Eubacteriales sp. MGS:0345	sphingomyelin (d18:1/22:1, d18:2/22:0, d16:1/24:1)*	0.05	4.8	1.7e-06	4e-05	8584
Blautia sp. SG-772 MGS:0063	picolinoylglycine	0.05	4.8	1.7e-06	4e-05	8584
Ruthenibacterium lactatiformans MGS:0020	glycochenodeoxycholate 3-sulfate	-0.05	-4.8	1.7e-06	4e-05	8584
Eubacteriales sp. MGS:0298	indoleacetate	-0.05	-4.8	1.7e-06	4e-05	8584
Anaerotruncus colihominis MGS:0307	phenyllactate (PLA)	-0.05	-4.8	1.7e-06	4e-05	8583
Olsenella sp. AF21-51 MGS:0690	X - 12740	0.05	4.8	1.7e-06	4e-05	8584
Firmicutes sp. MGS:0454	octadecanedioate (C18-DC)	0.05	4.8	1.7e-06	4e-05	8584
Clostridia sp. MGS:0479	glycine conjugate of C10H12O2*	-0.05	-4.8	1.7e-06	4e-05	8584
Eubacteriales sp. MGS:0731	1-palmitoyl-2-arachidonoyl-GPC (16:0/20:4n6)	-0.05	-4.8	1.7e-06	4e-05	8584
Firmicutes sp. MGS:0398	glycoursodeoxycholate	-0.05	-4.8	1.7e-06	4e-05	8584
Eubacteriales sp. MGS:1321	o-cresol sulfate	0.05	4.8	1.7e-06	4e-05	8584
Eubacteriales sp. MGS:0671	X - 12822	-0.05	-4.8	1.7e-06	4e-05	8584
Anaerotruncus colihominis MGS:0307	decadienedioic acid (C10:2-DC)**	0.05	4.8	1.7e-06	4e-05	8584
Clostridia sp. MGS:0893	1-linoleoyl-GPC (18:2)	0.05	4.8	1.7e-06	4e-05	8584
Clostridia sp. MGS:0724	X - 21752	0.05	4.8	1.7e-06	4e-05	8584
Ruminococcus sp. AM36-2AA MGS:0096	X - 21845	0.05	4.8	1.7e-06	4e-05	8584
Clostridia sp. MGS:0521	X - 21842	0.05	4.8	1.7e-06	4e-05	8584
Faecalibacterium prausnitzii MGS:0029	X - 23787	0.05	4.8	1.7e-06	4e-05	8584
Eubacteriales sp. MGS:0664	dodecadienoate (12:2)*	-0.05	-4.8	1.7e-06	4e-05	8584
Eubacteriales sp. MGS:1109	X - 21845	-0.05	-4.8	1.7e-06	4e-05	8584
Clostridia sp. MGS:0140	glycodeoxycholate	-0.05	-4.8	1.7e-06	4e-05	8584
Phascolarctobacterium succinatutens MGS:0315	glycodeoxycholate 3-sulfate	0.05	4.8	1.7e-06	4e-05	8584
Oscillospiraceae sp. MGS:0412	X - 12117	-0.05	-4.8	1.7e-06	4e-05	8584
Roseburia intestinalis MGS:0078	1-linoleoyl-GPC (18:2)	-0.05	-4.8	1.7e-06	4e-05	8584
Eubacteriales sp. MGS:1199	dihydrocaffeate sulfate (2)	-0.05	-4.8	1.7e-06	4e-05	8583
Eisenbergiella tayi MGS:0355	4-methylcatechol sulfate	0.05	4.8	1.7e-06	4e-05	8584
Eubacteriales sp. MGS:0556	pregnanediol-3-glucuronide	0.05	4.8	1.7e-06	4e-05	8584
Eubacteriales sp. MGS:0264	sphingomyelin (d17:1/16:0, d18:1/15:0, d16:1/17:0)*	0.05	4.8	1.7e-06	4e-05	8584
Eubacteriales sp. MGS:0093	palmitoleate (16:1n7)	-0.05	-4.8	1.7e-06	4e-05	8584
Fusicatenibacter saccharivorans MGS:0004	creatine	0.05	4.8	1.7e-06	4e-05	8584
Eubacterium ramulus MGS:0068	behenoyl dihydrosphingomyelin (d18:0/22:0)*	0.05	4.8	1.7e-06	4e-05	8584
Eubacteriales sp. MGS:0329	sphingomyelin (d18:2/24:1, d18:1/24:2)*	0.05	4.8	1.7e-06	4e-05	8584
Firmicutes sp. MGS:0641	2-aminophenol sulfate	0.05	4.8	1.7e-06	4e-05	8584
Dorea sp. AF24-7LB MGS:0086	taurochenodeoxycholic acid 3-sulfate	-0.05	-4.8	1.7e-06	4e-05	8584
[Ruminococcus] torques MGS:0034	sphinganine	0.05	4.8	1.7e-06	4e-05	8584
Eubacteriales sp. MGS:0188	sphingomyelin (d18:2/23:0, d18:1/23:1, d17:1/24:1)*	0.05	4.8	1.7e-06	4e-05	8584
Clostridia sp. MGS:0521	X - 12851	0.05	4.8	1.7e-06	4e-05	8584
Eubacteriales sp. MGS:0969	X - 17354	0.05	4.8	1.7e-06	4e-05	8584
Eubacterium sp. AF16-48 MGS:0219	palmitoleoylcarnitine (C16:1)*	-0.05	-4.8	1.7e-06	4e-05	8584
Eubacteriales sp. MGS:0600	1-palmitoyl-2-arachidonoyl-GPI (16:0/20:4)*	-0.05	-4.8	1.7e-06	4e-05	8584
Ruminococcus bromii MGS:0089	X - 25371	0.05	4.8	1.7e-06	4e-05	8584
Eubacteriales sp. MGS:1109	4-acetaminophen sulfate	0.05	4.8	1.7e-06	4e-05	8584
Eubacteriales sp. MGS:0577	X - 24556	0.08	4.8	1.7e-06	4e-05	3812
Ruminococcus sp. MGS:0131	sulfate of piperine metabolite C18H21NO3 (1)*	0.05	4.8	1.7e-06	4e-05	8584
Blautia obeum MGS:0009	cysteinylglycine disulfide*	0.05	4.8	1.7e-06	4e-05	8584
Streptococcus oralis subsp. oralis MGS:0705	pregnanediol-3-glucuronide	-0.05	-4.8	1.7e-06	4e-05	8584
Anaerostipes caccae MGS:0747	X - 24475	-0.05	-4.8	1.7e-06	4e-05	8584
Clostridium sp. AF15-31 MGS:0293	X - 25433	-0.05	-4.8	1.7e-06	4e-05	8584
Clostridia sp. MGS:0521	X - 23997	0.05	4.8	1.7e-06	4e-05	8584
Clostridia sp. MGS:1062	pregnenetriol disulfate*	-0.05	-4.8	1.7e-06	4e-05	8584
Clostridia sp. MGS:1062	X - 16124	0.05	4.8	1.7e-06	4e-05	8584
Anaerotruncus colihominis MGS:0307	alpha-ketoglutarate	0.05	4.8	1.7e-06	4e-05	8583
Clostridia sp. MGS:0918	X - 25503	0.05	4.8	1.7e-06	4e-05	8584
Erysipelotrichales sp. MGS:0303	dimethylglycine	0.05	4.8	1.7e-06	4e-05	8584
Eubacteriales sp. MGS:0692	X - 17357	0.05	4.8	1.7e-06	4e-05	8584
Latilactobacillus sakei subsp. sakei MGS:0836	1-(1-enyl-palmitoyl)-2-oleoyl-GPE (P-16:0/18:1)*	0.05	4.8	1.7e-06	4e-05	8584
Eubacteriales sp. MGS:0771	glycodeoxycholate	-0.05	-4.8	1.7e-06	4e-05	8584
Eubacteriales sp. MGS:0107	methionine sulfoxide	-0.05	-4.8	1.7e-06	4e-05	8584
Oscillospiraceae sp. MGS:0130	X - 15461	0.05	4.8	1.7e-06	4e-05	8584
Clostridium sp. AF34-13 MGS:0173	N-methylproline	0.05	4.8	1.7e-06	4e-05	8584
Enterococcus faecalis MGS:0742	ferulic acid 4-sulfate	0.05	4.8	1.7e-06	4e-05	8584
Roseburia sp. AM16-25 MGS:0344	X - 17612	-0.07	-4.8	1.7e-06	4e-05	4772
Eubacteriales sp. MGS:0439	gamma-CEHC	0.05	4.8	1.7e-06	4e-05	8584
Eubacteriales sp. MGS:0302	X - 21442	0.05	4.8	1.7e-06	4e-05	8584
Coprococcus sp. AM27-12LB MGS:0687	1-stearoyl-2-arachidonoyl-GPE (18:0/20:4)	0.05	4.8	1.7e-06	4e-05	8584
Limosilactobacillus vaginalis MGS:1341	mannitol/sorbitol	0.05	4.8	1.7e-06	4e-05	8583
Eubacteriales sp. MGS:0298	3-acetylphenol sulfate	-0.05	-4.8	1.7e-06	4e-05	8584
Clostridium phoceensis MGS:0014	erythronate*	-0.05	-4.8	1.7e-06	4e-05	8583
Eubacteriales sp. MGS:0439	(2 or 3)-decenoate (10:1n7 or n8)	-0.05	-4.8	1.7e-06	4e-05	8584
Eubacteriales sp. MGS:0320	N-delta-acetylornithine	0.05	4.8	1.7e-06	4e-05	8584
[Clostridium] innocuum MGS:0365	behenoyl dihydrosphingomyelin (d18:0/22:0)*	0.05	4.8	1.7e-06	4e-05	8584
Anaerobutyricum hallii MGS:0112	sphingomyelin (d18:2/24:1, d18:1/24:2)*	-0.05	-4.8	1.7e-06	4e-05	8584
Oscillibacter sp. MGS:0046	uridine	0.05	4.8	1.7e-06	4e-05	8584
Dialister invisus MGS:0164	sphingomyelin (d18:0/18:0, d19:0/17:0)*	-0.05	-4.8	1.7e-06	4e-05	8584
Clostridia sp. MGS:0599	3-indoxyl sulfate	-0.05	-4.8	1.7e-06	4e-05	8584
[Clostridium] innocuum MGS:0365	citramalate	-0.05	-4.8	1.7e-06	4e-05	8584
Clostridia sp. MGS:1053	1-lignoceroyl-GPC (24:0)	0.05	4.8	1.7e-06	4e-05	8584
Streptococcus mutans MGS:0677	3-hydroxy-2-ethylpropionate	-0.05	-4.8	1.7e-06	4e-05	8584
Eubacteriales sp. MGS:0759	3-(4-hydroxyphenyl)lactate	-0.05	-4.8	1.7e-06	4e-05	8584
Eubacteriales sp. MGS:0085	sphingomyelin (d17:1/16:0, d18:1/15:0, d16:1/17:0)*	0.05	4.8	1.7e-06	4e-05	8584
Lachnospiraceae sp. MGS:0399	1-linoleoyl-2-linolenoyl-GPC (18:2/18:3)*	0.05	4.8	1.7e-06	4e-05	8584
Eubacteriales sp. MGS:0926	X - 11850	0.05	4.8	1.7e-06	4e-05	8584
[Ruminococcus] gnavus MGS:0239	X - 12729	-0.05	-4.8	1.7e-06	4e-05	8584
Eubacteriales sp. MGS:0132	12,13-DiHOME	0.05	4.8	1.7e-06	4e-05	8584
Eubacteriales sp. MGS:0264	sphingomyelin (d17:2/16:0, d18:2/15:0)*	0.05	4.8	1.7e-06	4e-05	8584
Clostridia sp. MGS:1141	X - 11850	0.05	4.8	1.7e-06	4e-05	8584
Streptococcus sobrinus MGS:1366	1-(1-enyl-palmitoyl)-GPC (P-16:0)*	-0.05	-4.8	1.7e-06	4e-05	8584
Clostridium sp. MGS:0059	4-vinylcatechol sulfate	-0.05	-4.8	1.7e-06	4e-05	8584
Lachnospiraceae sp. MGS:0625	X - 16935	-0.05	-4.8	1.7e-06	4e-05	8584
Parvimonas micra MGS:1231	X - 11315	-0.05	-4.8	1.7e-06	4e-05	8584
Coprococcus comes MGS:0016	alanine	0.05	4.8	1.7e-06	4e-05	8584
Eubacteriales sp. MGS:0438	maleate	0.05	4.8	1.7e-06	4e-05	8583
Eubacteriales sp. MGS:0506	pregnenediol disulfate (C21H34O8S2)*	-0.05	-4.8	1.7e-06	4e-05	8584
Eubacteriales sp. MGS:0696	octadecanedioate (C18-DC)	0.05	4.8	1.7e-06	4e-05	8584
Eubacteriales sp. MGS:0132	1-stearoyl-2-linoleoyl-GPE (18:0/18:2)*	-0.05	-4.8	1.7e-06	4e-05	8584
Eubacteriales sp. MGS:0671	cinnamoylglycine	0.05	4.8	1.7e-06	4e-05	8584
Bacteroidales sp. MGS:1002	carotene diol (2)	0.05	4.8	1.7e-06	4e-05	8584
Escherichia coli MGS:0195	1-arachidonoyl-GPE (20:4n6)*	0.05	4.8	1.7e-06	4e-05	8584
Mediterraneibacter glycyrrhizinilyticus MGS:0314	indole-3-carboxylate	-0.05	-4.8	1.7e-06	4e-05	8584
Eubacteriales sp. MGS:0985	1-methylurate	0.05	4.8	1.7e-06	4e-05	8584
Emergencia timonensis MGS:0901	chenodeoxycholic acid sulfate (1)	0.08	4.8	1.7e-06	4e-05	3812
Oscillospiraceae sp. MGS:0388	5-acetylamino-6-formylamino-3-methyluracil	0.05	4.8	1.7e-06	4e-05	8583
Enterococcus faecalis MGS:0742	phenylacetylcarnitine	0.05	4.8	1.7e-06	4e-05	8584
Proteobacteria sp. MGS:0327	3-hydroxyhippurate	-0.05	-4.8	1.7e-06	4e-05	8584
Firmicutes sp. MGS:1162	phenylacetate	0.05	4.8	1.7e-06	4e-05	8584
Eubacteriales sp. MGS:0288	X - 18901	0.05	4.8	1.7e-06	4e-05	8584
Dorea sp. AF36-15AT MGS:0052	1-arachidonoyl-GPI (20:4)*	0.05	4.8	1.7e-06	4e-05	8584
Eubacteriales sp. MGS:0156	4-ethylphenylsulfate	0.05	4.8	1.7e-06	4e-05	8584
Oscillospiraceae sp. MGS:0437	1-(1-enyl-stearoyl)-2-arachidonoyl-GPE (P-18:0/20:4)*	-0.05	-4.8	1.7e-06	4e-05	8584
Eubacteriales sp. MGS:0578	4-methylcatechol sulfate	0.05	4.8	1.7e-06	4e-05	8584
Sutterella sp. KLE1602 MGS:0228	1-(1-enyl-palmitoyl)-2-arachidonoyl-GPE (P-16:0/20:4)*	0.05	4.8	1.7e-06	4e-05	8584
Eubacteriales sp. MGS:0502	1-palmitoyl-2-arachidonoyl-GPE (16:0/20:4)*	-0.05	-4.8	1.7e-06	4e-05	8584
Lachnospiraceae sp. MGS:0018	glycolithocholate sulfate*	-0.05	-4.8	1.7e-06	4e-05	8584
Clostridia sp. MGS:0385	X - 17654	0.05	4.8	1.7e-06	4e-05	8584
Oscillospiraceae sp. MGS:0560	X - 21821	-0.05	-4.8	1.7e-06	4e-05	8584
Intestinibacter bartlettii MGS:0115	X - 19438	-0.05	-4.8	1.7e-06	4e-05	8584
Haemophilus parainfluenzae MGS:0181	1-myristoyl-2-arachidonoyl-GPC (14:0/20:4)*	-0.05	-4.8	1.7e-06	4e-05	8584
Clostridiaceae sp. MGS:0238	N-formylphenylalanine	0.05	4.8	1.7e-06	4e-05	8584
[Ruminococcus] torques MGS:0088	2-methoxyhydroquinone sulfate (2)	-0.05	-4.8	1.7e-06	4e-05	8584
Eubacteriales sp. MGS:0409	12,13-DiHOME	0.05	4.8	1.7e-06	4.1e-05	8584
Oscillospiraceae sp. MGS:0142	3,7-dimethylurate	0.05	4.8	1.7e-06	4.1e-05	8584
Eubacteriales sp. MGS:0442	carotene diol (2)	0.05	4.8	1.7e-06	4.1e-05	8584
Oscillospiraceae sp. MGS:0135	phenylacetylglutamine	-0.05	-4.8	1.7e-06	4.1e-05	8584
Eubacterium ventriosum MGS:0082	cinnamoylglycine	-0.05	-4.8	1.7e-06	4.1e-05	8584
Bacteria sp. MGS:0218	tigloylglycine	0.05	4.8	1.7e-06	4.1e-05	8584
Eubacteriales sp. MGS:0211	acisoga	-0.05	-4.8	1.7e-06	4.1e-05	8584
Coprococcus sp. MGS:0404	X - 17367	-0.05	-4.8	1.7e-06	4.1e-05	8584
Eubacteriales sp. MGS:1257	carotene diol (2)	0.05	4.8	1.7e-06	4.1e-05	8584
Clostridium sp. TF06-15AC MGS:0032	4-cholesten-3-one	0.05	4.8	1.7e-06	4.1e-05	8584
Eubacteriales sp. MGS:0985	2-hydroxyglutarate	0.05	4.8	1.7e-06	4.1e-05	8584
Eubacteriales sp. MGS:0418	3b-hydroxy-5-cholenoic acid	0.05	4.8	1.7e-06	4.1e-05	8584
Eubacteriales sp. MGS:0790	4-hydroxyphenylacetoylcarnitine	-0.05	-4.8	1.7e-06	4.1e-05	8584
Eubacteriales sp. MGS:0156	deoxycholic acid 12-sulfate*	-0.05	-4.8	1.7e-06	4.1e-05	8584
Clostridia sp. MGS:1286	beta-cryptoxanthin	0.05	4.8	1.7e-06	4.1e-05	8584
Eggerthellales sp. MGS:0177	hydroxy-CMPF*	0.05	4.8	1.7e-06	4.1e-05	8584
Coprococcus sp. MGS:0404	X - 12544	-0.05	-4.8	1.7e-06	4.1e-05	8584
Oscillospiraceae sp. MGS:0739	X - 13729	0.05	4.8	1.7e-06	4.1e-05	8584
Oscillospiraceae sp. MGS:0142	N-acetylaspartate (NAA)	-0.05	-4.8	1.7e-06	4.1e-05	8584
Eubacteriales sp. MGS:0405	1-palmitoyl-2-dihomo-linolenoyl-GPC (16:0/20:3n3 or 6)*	-0.05	-4.8	1.7e-06	4.1e-05	8584
Lachnoclostridium sp. An131 MGS:0658	deoxycholate	0.05	4.8	1.7e-06	4.1e-05	8584
Eubacteriales sp. MGS:0264	X - 16935	-0.05	-4.8	1.7e-06	4.1e-05	8584
Collinsella aerofaciens MGS:0019	alpha-ketoglutarate	0.05	4.8	1.7e-06	4.1e-05	8583
Bacteria sp. MGS:0620	2-oxoarginine*	-0.05	-4.8	1.7e-06	4.1e-05	8584
Eubacteriales sp. MGS:0427	5-hydroxyhexanoate	-0.05	-4.8	1.7e-06	4.1e-05	8584
[Ruminococcus] gnavus MGS:0239	sulfate of piperine metabolite C18H21NO3 (1)*	0.05	4.8	1.7e-06	4.1e-05	8584
Methanobrevibacter smithii MGS:0152	3-hydroxyhippurate	-0.05	-4.8	1.7e-06	4.1e-05	8584
Eubacteriales sp. MGS:0162	X - 24425	0.05	4.8	1.7e-06	4.1e-05	8584
Eubacteriales sp. MGS:0118	glucose	-0.05	-4.8	1.7e-06	4.1e-05	8583
Eubacteriales sp. MGS:0069	1-palmitoyl-2-dihomo-linolenoyl-GPC (16:0/20:3n3 or 6)*	-0.05	-4.8	1.7e-06	4.1e-05	8584
Eubacteriales sp. MGS:0659	X - 24795	-0.05	-4.8	1.7e-06	4.1e-05	8584
Eubacteriales sp. MGS:0842	X - 12126	0.05	4.8	1.7e-06	4.1e-05	8584
Coprococcus sp. AF21-14LB MGS:1047	S-methylcysteine	-0.05	-4.8	1.7e-06	4.1e-05	8584
Eubacteriales sp. MGS:0321	gamma-glutamylisoleucine*	-0.05	-4.8	1.7e-06	4.1e-05	8584
Eubacteriales sp. MGS:0717	levulinate (4-oxovalerate)	0.08	4.8	1.7e-06	4.1e-05	3812
Clostridia sp. MGS:0845	X - 24425	0.05	4.8	1.7e-06	4.1e-05	8584
Lachnospiraceae sp. MGS:0018	branched-chain, straight-chain, or cyclopropyl 10:1 fatty acid (1)*	-0.05	-4.8	1.7e-06	4.1e-05	8584
Streptococcus gordonii MGS:0713	3-(N-acetyl-L-cystein-S-yl) acetaminophen	0.05	4.8	1.7e-06	4.1e-05	8584
Eubacteriales sp. MGS:0426	4-hydroxychlorothalonil	0.05	4.8	1.7e-06	4.1e-05	8584
Eubacteriales sp. MGS:0594	gamma-glutamylglutamate	-0.05	-4.8	1.7e-06	4.1e-05	8584
Oscillospiraceae sp. MGS:0693	X - 11880	-0.05	-4.8	1.7e-06	4.1e-05	8584
Acidaminococcus intestini MGS:0407	X - 11858	-0.05	-4.8	1.7e-06	4.1e-05	8584
Streptococcus anginosus MGS:0680	4-acetamidophenylglucuronide	0.05	4.8	1.7e-06	4.1e-05	8584
Firmicutes sp. MGS:1007	3-methyl catechol sulfate (1)	0.05	4.8	1.7e-06	4.1e-05	8584
Bacteroidales sp. MGS:0147	N2,N2-dimethylguanosine	-0.05	-4.8	1.7e-06	4.1e-05	8584
Eubacteriales sp. MGS:0755	3-hydroxyhippurate	-0.05	-4.8	1.7e-06	4.1e-05	8584
Lachnospiraceae sp. MGS:1209	X - 12306	0.05	4.8	1.7e-06	4.1e-05	8584
Eubacteriales sp. MGS:0162	tyrosine	-0.05	-4.8	1.7e-06	4.1e-05	8584
Eubacteriales sp. MGS:0163	indole-3-carboxylate	0.05	4.8	1.7e-06	4.1e-05	8584
Olsenella timonensis MGS:1080	cholate	0.05	4.8	1.7e-06	4.1e-05	8584
Eggerthellales sp. MGS:0122	4-methylcatechol sulfate	0.05	4.8	1.7e-06	4.1e-05	8584
Veillonellales sp. MGS:1363	sphingomyelin (d18:1/20:2, d18:2/20:1, d16:1/22:2)*	-0.05	-4.8	1.7e-06	4.1e-05	8584
[Ruminococcus] torques MGS:0034	oleoyl-arachidonoyl-glycerol (18:1/20:4) [2]*	0.05	4.8	1.7e-06	4.1e-05	8584
Merdimonas faecis MGS:0494	hydroxy-CMPF*	-0.05	-4.8	1.7e-06	4.1e-05	8584
Clostridiaceae sp. MGS:1142	X - 23997	0.05	4.8	1.7e-06	4.1e-05	8584
Eubacteriales sp. MGS:0637	1-stearoyl-2-arachidonoyl-GPE (18:0/20:4)	-0.05	-4.8	1.7e-06	4.1e-05	8584
Blautia obeum MGS:0001	taurochenodeoxycholic acid 3-sulfate	-0.05	-4.8	1.7e-06	4.1e-05	8584
Clostridium sp. SN20 MGS:0603	glutamate	0.05	4.8	1.7e-06	4.1e-05	8584
Eubacterium ramulus MGS:0387	hexadecanedioate (C16-DC)	-0.05	-4.8	1.7e-06	4.1e-05	8584
Lachnospiraceae sp. MGS:0422	tartronate (hydroxymalonate)	-0.05	-4.8	1.7e-06	4.1e-05	8584
Lactococcus lactis subsp. lactis MGS:0318	sphingomyelin (d18:2/23:0, d18:1/23:1, d17:1/24:1)*	0.05	4.8	1.7e-06	4.1e-05	8584
Eubacteriales sp. MGS:0970	X - 18901	0.05	4.8	1.7e-06	4.1e-05	8584
Eubacteriales sp. MGS:1355	X - 17354	0.05	4.8	1.7e-06	4.1e-05	8584
Ruthenibacterium lactatiformans MGS:0020	ursodeoxycholate	0.05	4.8	1.7e-06	4.1e-05	8584
Eubacteriales sp. MGS:0234	benzoylcarnitine*	0.06	4.8	1.7e-06	4.1e-05	5703
Clostridium sp. AT4 MGS:0347	X - 14056	0.05	4.8	1.7e-06	4.1e-05	8584
Clostridia sp. MGS:1010	taurodeoxycholate	-0.05	-4.8	1.7e-06	4.1e-05	8584
Clostridia sp. MGS:1076	p-cresol sulfate	0.05	4.8	1.7e-06	4.1e-05	8584
Eubacteriales sp. MGS:0516	X - 21310	-0.05	-4.8	1.7e-06	4.1e-05	8584
Oscillospiraceae sp. MGS:0207	formiminoglutamate	-0.05	-4.8	1.7e-06	4.1e-05	8584
Phascolarctobacterium succinatutens MGS:0315	2-piperidinone	0.05	4.8	1.7e-06	4.1e-05	8584
Sellimonas intestinalis MGS:0417	X - 25422	0.05	4.8	1.7e-06	4.1e-05	8584
Enterocloster citroniae MGS:0285	pantothenate	0.05	4.8	1.7e-06	4.1e-05	8584
Oscillospiraceae sp. MGS:0104	3-hydroxyadipate	0.05	4.8	1.7e-06	4.1e-05	8583
Candidatus Borkfalkiales sp. MGS:1284	X - 22509	0.05	4.8	1.7e-06	4.1e-05	8584
Eubacteriales sp. MGS:0189	phenol sulfate	-0.05	-4.8	1.7e-06	4.1e-05	8584
Eubacteriales sp. MGS:0260	X - 12306	0.05	4.8	1.7e-06	4.1e-05	8584
Hungatella hathewayi MGS:0287	4-hydroxyphenylacetate	0.05	4.8	1.7e-06	4.1e-05	8584
Coprococcus comes MGS:0016	2-butenoylglycine	-0.05	-4.8	1.7e-06	4.1e-05	8584
Eubacteriales sp. MGS:0419	gamma-glutamylisoleucine*	-0.05	-4.8	1.7e-06	4.1e-05	8584
Veillonella parvula MGS:0220	1,2,3-benzenetriol sulfate (1)	0.05	4.8	1.7e-06	4.1e-05	8584
Coprococcus sp. AM27-12LB MGS:0687	X - 21845	-0.05	-4.8	1.7e-06	4.1e-05	8584
Eubacteriales sp. MGS:0242	X - 25790	0.05	4.8	1.7e-06	4.1e-05	8584
Eubacteriales sp. MGS:0322	N-acetylglutamate	-0.05	-4.8	1.7e-06	4.1e-05	8584
Eubacterium sp. AF17-7 MGS:0165	glycosyl-N-behenoyl-sphingadienine (d18:2/22:0)*	0.05	4.8	1.7e-06	4.1e-05	8584
Eubacteriales sp. MGS:0329	X - 17654	0.05	4.8	1.7e-06	4.1e-05	8584
Clostridia sp. MGS:0893	12,13-DiHOME	0.05	4.8	1.7e-06	4.1e-05	8584
Lachnospiraceae sp. MGS:0172	X - 23662	-0.05	-4.8	1.7e-06	4.1e-05	8584
Eubacteriales sp. MGS:0123	palmitoyl-linoleoyl-glycerol (16:0/18:2) [2]*	0.08	4.8	1.7e-06	4.1e-05	3812
Clostridium phoceensis MGS:0014	N-acetyltyrosine	0.05	4.8	1.7e-06	4.1e-05	8584
Eubacteriales sp. MGS:0069	retinol (Vitamin A)	-0.05	-4.8	1.7e-06	4.1e-05	8584
Eubacteriales sp. MGS:0968	methylnaphthyl sulfate (2)*	0.05	4.8	1.7e-06	4.1e-05	8584
Eubacteriales sp. MGS:0474	X - 11483	0.05	4.8	1.7e-06	4.1e-05	8584
Blautia hydrogenotrophica MGS:0430	1-oleoyl-2-docosahexaenoyl-GPC (18:1/22:6)*	-0.05	-4.8	1.7e-06	4.1e-05	8584
Cloacibacillus evryensis MGS:0566	X - 17612	0.07	4.8	1.7e-06	4.1e-05	4772
Lachnospiraceae sp. MGS:0180	X - 13729	0.05	4.8	1.7e-06	4.1e-05	8584
Eubacteriales sp. MGS:0229	4-methoxyphenol sulfate	0.05	4.8	1.7e-06	4.1e-05	8584
Eubacteriales sp. MGS:0627	caprate (10:0)	0.05	4.8	1.7e-06	4.1e-05	8584
Anaerobutyricum hallii MGS:0112	X - 21842	-0.05	-4.8	1.7e-06	4.1e-05	8584
Blautia sp. AF19-10LB MGS:0157	1-stearoyl-2-arachidonoyl-GPE (18:0/20:4)	-0.05	-4.8	1.7e-06	4.1e-05	8584
Eubacteriales sp. MGS:0709	5alpha-pregnan-3beta,20alpha-diol monosulfate (2)	0.05	4.8	1.7e-06	4.1e-05	8584
Firmicutes sp. MGS:0341	linoleoyl-arachidonoyl-glycerol (18:2/20:4) [2]*	-0.05	-4.8	1.7e-06	4.1e-05	8584
Clostridium sp. AT4 MGS:0347	mannose	0.05	4.8	1.7e-06	4.1e-05	8583
Eubacteriales sp. MGS:0316	epiandrosterone sulfate	0.05	4.8	1.7e-06	4.1e-05	8584
Eubacteriales sp. MGS:0428	1-palmitoyl-2-oleoyl-GPE (16:0/18:1)	-0.05	-4.8	1.7e-06	4.1e-05	8584
Blautia sp. MGS:0416	resveratrol disulfate (2)*	0.05	4.8	1.7e-06	4.1e-05	8584
Pseudoruminococcus massiliensis MGS:0346	X - 18901	0.05	4.8	1.7e-06	4.1e-05	8584
Oscillospiraceae sp. MGS:0461	oleoyl-linoleoyl-glycerol (18:1/18:2) [2]	-0.05	-4.8	1.7e-06	4.1e-05	8584
Clostridia sp. MGS:1020	X - 18901	0.05	4.8	1.7e-06	4.1e-05	8584
Clostridiaceae sp. MGS:0330	X - 12851	-0.05	-4.8	1.7e-06	4.1e-05	8584
Eubacteriales sp. MGS:0321	X - 17301	-0.06	-4.8	1.7e-06	4.1e-05	6693
Oscillospiraceae sp. MGS:0343	1-carboxyethylisoleucine	-0.05	-4.8	1.7e-06	4.1e-05	8584
Eubacteriales sp. MGS:0128	taurochenodeoxycholic acid 3-sulfate	-0.05	-4.8	1.7e-06	4.1e-05	8584
Oscillospiraceae sp. MGS:0134	5alpha-androstan-3beta,17alpha-diol disulfate	-0.05	-4.8	1.7e-06	4.1e-05	8584
Streptococcus salivarius MGS:0071	X - 17367	0.05	4.8	1.7e-06	4.1e-05	8584
Ruminococcus sp. AF46-10NS MGS:0271	indolin-2-one	-0.05	-4.8	1.7e-06	4.1e-05	8584
Lachnospiraceae sp. MGS:0018	serine	-0.05	-4.8	1.7e-06	4.1e-05	8584
Eubacteriales sp. MGS:0555	Urolithin B glucuronide	-0.08	-4.8	1.7e-06	4.1e-05	3812
Clostridia sp. MGS:0741	X - 24812	-0.05	-4.8	1.7e-06	4.1e-05	8584
Roseburia faecis MGS:0058	5-dodecenoylcarnitine (C12:1)	-0.05	-4.8	1.7e-06	4.1e-05	8584
Oscillospiraceae sp. MGS:0693	mannose	-0.05	-4.8	1.7e-06	4.1e-05	8583
Clostridium sp. AF15-31 MGS:0293	lactosyl-N-nervonoyl-sphingosine (d18:1/24:1)*	0.05	4.8	1.7e-06	4.1e-05	8584
Scardovia wiggsiae MGS:1737	glutamate	0.05	4.8	1.7e-06	4.1e-05	8584
Lachnospiraceae sp. MGS:0043	X - 21839	0.05	4.8	1.7e-06	4.1e-05	8584
Eubacteriales sp. MGS:1227	1-lignoceroyl-GPC (24:0)	0.05	4.8	1.7e-06	4.1e-05	8584
Lachnospiraceae sp. MGS:0725	N-palmitoylglycine	0.05	4.8	1.7e-06	4.1e-05	8584
Oscillospiraceae sp. MGS:0146	cotinine N-oxide	-0.05	-4.8	1.7e-06	4.1e-05	8584
Oscillospiraceae sp. MGS:0412	epiandrosterone sulfate	0.05	4.8	1.7e-06	4.1e-05	8584
Eubacteriales sp. MGS:1109	dodecanedioate (C12-DC)	0.05	4.8	1.7e-06	4.1e-05	8584
Oscillospiraceae sp. MGS:0998	X - 24475	-0.05	-4.8	1.7e-06	4.1e-05	8584
Akkermansia muciniphila MGS:0110	6-hydroxyindole sulfate	0.05	4.8	1.7e-06	4.1e-05	8584
Merdimonas faecis MGS:0494	alpha-hydroxyisocaproate	-0.05	-4.8	1.7e-06	4.1e-05	8584
Veillonellales sp. MGS:1363	glycocholate	0.05	4.8	1.7e-06	4.1e-05	8584
Eubacteriales sp. MGS:0069	X - 11478	-0.05	-4.8	1.7e-06	4.1e-05	8584
Dorea formicigenerans MGS:0006	X - 25948	0.05	4.8	1.7e-06	4.1e-05	8584
Oscillospiraceae sp. MGS:0142	1-oleoyl-GPC (18:1)	0.05	4.8	1.7e-06	4.1e-05	8584
Oscillospiraceae sp. MGS:0805	trigonelline (N'-methylnicotinate)	0.05	4.8	1.7e-06	4.1e-05	8584
Clostridia sp. MGS:1053	X - 12127	-0.05	-4.8	1.7e-06	4.1e-05	8584
Eubacteriales sp. MGS:0405	X - 22509	0.05	4.8	1.7e-06	4.1e-05	8584
Eubacteriales sp. MGS:0242	X - 12117	-0.05	-4.8	1.7e-06	4.1e-05	8584
Eubacteriales sp. MGS:0305	pregnenetriol disulfate*	-0.05	-4.8	1.7e-06	4.1e-05	8584
Eubacteriales sp. MGS:0158	gamma-glutamylglutamate	-0.05	-4.8	1.7e-06	4.1e-05	8584
Eubacteriales sp. MGS:0613	androstenediol (3beta,17beta) monosulfate (2)	-0.05	-4.8	1.7e-06	4.1e-05	8584
Clostridia sp. MGS:0401	X - 12544	0.05	4.8	1.7e-06	4.1e-05	8584
Eubacteriales sp. MGS:0100	6-oxopiperidine-2-carboxylate	0.05	4.8	1.7e-06	4.1e-05	8584
Clostridia sp. MGS:0521	cysteine sulfinic acid	-0.05	-4.8	1.7e-06	4.1e-05	8584
Oscillospiraceae sp. MGS:0998	isoleucine	-0.05	-4.8	1.7e-06	4.1e-05	8584
Eubacteriales sp. MGS:1067	phenylacetylglutamate	0.05	4.8	1.7e-06	4.1e-05	8584
Pseudoflavonifractor sp. BIOML-A3 MGS:0735	3-methylcytidine	-0.05	-4.8	1.7e-06	4.1e-05	8584
Eubacteriales sp. MGS:0502	1-linoleoyl-2-linolenoyl-GPC (18:2/18:3)*	0.05	4.8	1.7e-06	4.1e-05	8584
Eubacteriales sp. MGS:0715	X - 12830	-0.05	-4.8	1.7e-06	4.1e-05	8584
Anaerotruncus massiliensis MGS:0460	cinnamoylglycine	0.05	4.8	1.7e-06	4.1e-05	8584
Lachnospiraceae sp. MGS:0018	arachidate (20:0)	-0.05	-4.8	1.7e-06	4.1e-05	8584
Collinsella aerofaciens MGS:0019	guanidinosuccinate	-0.07	-4.8	1.7e-06	4.1e-05	4772
Eubacteriales sp. MGS:1030	X - 21442	0.05	4.8	1.7e-06	4.1e-05	8584
Eubacteriales sp. MGS:0069	asparagine	0.05	4.8	1.7e-06	4.1e-05	8584
Lachnospiraceae sp. MGS:0252	X - 17354	0.05	4.8	1.7e-06	4.1e-05	8584
Eubacteriales sp. MGS:0377	N-stearoyl-sphingosine (d18:1/18:0)*	-0.05	-4.8	1.7e-06	4.1e-05	8584
Blautia producta MGS:0905	ursodeoxycholate	0.05	4.8	1.7e-06	4.1e-05	8584
Clostridia sp. MGS:0893	2-aminoadipate	-0.05	-4.8	1.7e-06	4.1e-05	8584
Eisenbergiella tayi MGS:0355	X - 12839	0.05	4.8	1.7e-06	4.1e-05	8584
Eubacteriales sp. MGS:0125	1-lignoceroyl-GPC (24:0)	0.05	4.8	1.7e-06	4.1e-05	8584
Eubacteriales sp. MGS:0369	glycodeoxycholate 3-sulfate	-0.05	-4.8	1.7e-06	4.1e-05	8584
Bacteria sp. MGS:0361	3-hydroxyhippurate	-0.05	-4.8	1.7e-06	4.1e-05	8584
Negativibacillus massiliensis MGS:0356	sphingomyelin (d18:2/23:0, d18:1/23:1, d17:1/24:1)*	0.05	4.8	1.7e-06	4.1e-05	8584
Clostridium sp. MGS:0059	histidine betaine (hercynine)*	0.05	4.8	1.7e-06	4.1e-05	8584
Clostridium sp. AF37-5 MGS:0076	X - 12407	0.05	4.8	1.7e-06	4.1e-05	8584
Eubacteriales sp. MGS:0349	3-methyladipate	0.05	4.8	1.7e-06	4.1e-05	8583
Dorea formicigenerans MGS:0006	cysteinylglycine disulfide*	0.05	4.8	1.7e-06	4.1e-05	8584
Erysipelatoclostridium sp. MGS:0313	X - 24811	-0.05	-4.8	1.7e-06	4.1e-05	8584
Eggerthellales sp. MGS:1146	5alpha-androstan-3alpha,17beta-diol monosulfate (2)	0.05	4.8	1.7e-06	4.1e-05	8584
Anaerobutyricum hallii MGS:0112	glutamine	-0.05	-4.8	1.7e-06	4.1e-05	8584
Erysipelotrichales sp. MGS:0303	1-(1-enyl-palmitoyl)-2-arachidonoyl-GPE (P-16:0/20:4)*	-0.05	-4.8	1.7e-06	4.1e-05	8584
Allisonella histaminiformans MGS:0332	indolepropionate	-0.05	-4.8	1.7e-06	4.1e-05	8584
Eubacteriales sp. MGS:0062	X - 24811	-0.05	-4.8	1.7e-06	4.1e-05	8584
Coprococcus comes MGS:0016	X - 26108	0.05	4.8	1.7e-06	4.1e-05	8584
Eubacteriales sp. MGS:0935	4-methylcatechol sulfate	0.05	4.8	1.7e-06	4.1e-05	8584
Gemmiger formicilis MGS:0027	glycosyl ceramide (d18:2/24:1, d18:1/24:2)*	-0.05	-4.8	1.7e-06	4.1e-05	8584
Enterococcus faecalis MGS:0742	N-formylanthranilic acid	0.05	4.8	1.7e-06	4.1e-05	8584
Phascolarctobacterium succinatutens MGS:0315	hydroxycotinine	0.05	4.8	1.7e-06	4.1e-05	8584
Blautia producta MGS:0905	sphingomyelin (d18:2/23:1)*	-0.05	-4.8	1.7e-06	4.1e-05	8584
Blautia producta MGS:0619	X - 25422	0.05	4.8	1.7e-06	4.1e-05	8584
Clostridium sp. M62/1 MGS:0354	isoursodeoxycholate	0.05	4.8	1.7e-06	4.1e-05	8584
Lachnospiraceae sp. MGS:0018	sebacate (C10-DC)	-0.05	-4.8	1.7e-06	4.1e-05	8584
Eubacteriales sp. MGS:0371	3-methylcytidine	-0.05	-4.8	1.7e-06	4.1e-05	8584
Eubacteriales sp. MGS:0514	hippurate	0.05	4.8	1.7e-06	4.1e-05	8584
Eubacteriales sp. MGS:0190	norcotinine	0.05	4.8	1.7e-06	4.1e-05	8584
Blautia sp. AF19-10LB MGS:0157	indoleacetate	-0.05	-4.8	1.7e-06	4.1e-05	8584
Eubacteriales sp. MGS:0418	palmitoyl sphingomyelin (d18:1/16:0)	0.05	4.8	1.7e-06	4.1e-05	8584
Anaerotruncus colihominis MGS:0307	betaine	-0.05	-4.8	1.7e-06	4.1e-05	8584
Fusicatenibacter saccharivorans MGS:0004	4-cholesten-3-one	0.05	4.8	1.7e-06	4.1e-05	8584
Bacteria sp. MGS:0492	glycoursodeoxycholate	-0.05	-4.8	1.7e-06	4.1e-05	8584
Eubacteriales sp. MGS:0232	dodecadienoate (12:2)*	0.05	4.8	1.7e-06	4.1e-05	8584
Eubacteriales sp. MGS:0331	X - 24295	-0.05	-4.8	1.7e-06	4.1e-05	8584
[Clostridium] symbiosum MGS:0370	docosatrienoate (22:3n6)*	0.05	4.8	1.7e-06	4.1e-05	8584
Oscillospiraceae sp. MGS:0142	glycolithocholate sulfate*	-0.05	-4.8	1.7e-06	4.1e-05	8584
Eubacteriales sp. MGS:0426	X - 23644	0.05	4.8	1.7e-06	4.1e-05	8584
Eubacteriales sp. MGS:0486	4-acetylphenol sulfate	0.05	4.8	1.7e-06	4.1e-05	8584
Eubacteriales sp. MGS:0289	11beta-hydroxyandrosterone glucuronide	0.05	4.8	1.7e-06	4.1e-05	8584
Eubacteriales sp. MGS:0154	O-acetylhomoserine	0.07	4.8	1.7e-06	4.1e-05	4772
Bacteria sp. MGS:0483	imidazole propionate	-0.05	-4.8	1.7e-06	4.1e-05	8584
Oscillospiraceae sp. MGS:0429	taurodeoxycholic acid 3-sulfate	-0.05	-4.8	1.7e-06	4.1e-05	8584
Ruthenibacterium lactatiformans MGS:0020	1-stearoyl-2-arachidonoyl-GPC (18:0/20:4)	0.05	4.8	1.7e-06	4.1e-05	8584
Candidatus Borkfalkia ceftriaxoniphila MGS:0595	sphingadienine	-0.05	-4.8	1.7e-06	4.1e-05	8584
Lachnospiraceae sp. MGS:0422	X - 21467	-0.05	-4.8	1.7e-06	4.1e-05	8584
Eubacteriales sp. MGS:0381	hyocholate	0.05	4.8	1.7e-06	4.1e-05	8584
Eubacteriales sp. MGS:0628	indoleacetate	0.05	4.8	1.7e-06	4.1e-05	8584
Eubacteriales sp. MGS:0496	phenol sulfate	-0.05	-4.8	1.7e-06	4.1e-05	8584
Eubacteriales sp. MGS:0630	7-methylguanine	-0.05	-4.8	1.7e-06	4.1e-05	8584
Eubacteriales sp. MGS:0013	X - 12407	-0.05	-4.8	1.7e-06	4.1e-05	8584
Pseudoflavonifractor sp. An184 MGS:0253	margarate (17:0)	-0.05	-4.8	1.7e-06	4.1e-05	8584
Eubacteriales sp. MGS:0229	4-acetylphenol sulfate	0.05	4.8	1.7e-06	4.1e-05	8584
Eubacteriales sp. MGS:0548	4-acetaminophen sulfate	0.05	4.8	1.7e-06	4.1e-05	8584
Eubacteriales sp. MGS:0158	X - 25523	0.05	4.8	1.7e-06	4.1e-05	8584
Turicibacter sanguinis MGS:0274	dimethylglycine	0.05	4.8	1.7e-06	4.1e-05	8584
Eubacteriales sp. MGS:0580	3-carboxy-4-methyl-5-pentyl-2-furanpropionate (3-CMPFP)**	-0.05	-4.8	1.7e-06	4.1e-05	8584
Clostridia sp. MGS:1127	X - 23997	0.05	4.8	1.7e-06	4.1e-05	8584
Clostridia sp. MGS:0515	X - 12410	0.05	4.8	1.7e-06	4.1e-05	8584
Roseburia sp. AM59-24XD MGS:0391	X - 25503	0.05	4.8	1.7e-06	4.1e-05	8584
Eubacteriales sp. MGS:0061	piperine	0.05	4.8	1.7e-06	4.1e-05	8584
Bacteroidales sp. MGS:0147	2-furoylcarnitine	0.08	4.8	1.7e-06	4.1e-05	3812
Eubacteriales sp. MGS:0186	cotinine N-oxide	0.05	4.8	1.7e-06	4.1e-05	8584
Roseburia intestinalis MGS:0078	X - 24801	0.08	4.8	1.7e-06	4.1e-05	3812
Eggerthellaceae sp. MGS:0171	1-linoleoyl-GPG (18:2)*	-0.05	-4.8	1.7e-06	4.1e-05	8584
Blautia sp. MGS:0416	valylglycine	-0.08	-4.8	1.7e-06	4.1e-05	3812
Blautia producta MGS:0905	X - 12740	-0.05	-4.8	1.7e-06	4.1e-05	8584
Ligilactobacillus salivarius MGS:0919	arachidoylcarnitine (C20)*	-0.05	-4.8	1.7e-06	4.1e-05	8584
Oscillospiraceae sp. MGS:0739	isoursodeoxycholate	-0.05	-4.8	1.7e-06	4.1e-05	8584
Oscillospiraceae sp. MGS:0729	sphingomyelin (d18:1/24:1, d18:2/24:0)*	0.05	4.8	1.7e-06	4.1e-05	8584
Oscillospiraceae sp. MGS:0074	2-propyl-2-pentenoate (2-ene-valproate)	0.05	4.8	1.7e-06	4.1e-05	8584
Collinsella intestinalis MGS:0802	citalopram propionate*	0.05	4.8	1.7e-06	4.1e-05	8584
Clostridiaceae sp. MGS:0608	X - 24949	-0.05	-4.8	1.7e-06	4.1e-05	8584
Eubacteriales sp. MGS:0348	taurodeoxycholic acid 3-sulfate	0.05	4.8	1.7e-06	4.1e-05	8584
Eubacteriales sp. MGS:0133	N-palmitoyl-sphingosine (d18:1/16:0)	0.05	4.8	1.7e-06	4.1e-05	8584
Eubacteriales sp. MGS:0577	X - 11880	-0.05	-4.8	1.7e-06	4.1e-05	8584
Amedibacillus dolichus MGS:0798	1-oleoylglycerol (18:1)	0.05	4.8	1.7e-06	4.1e-05	8584
Lachnospiraceae sp. MGS:0433	S-methylcysteine sulfoxide	-0.05	-4.8	1.8e-06	4.1e-05	8584
Ruminococcus sp. AM42-11 MGS:0002	1-stearoyl-2-linoleoyl-GPI (18:0/18:2)	-0.05	-4.8	1.8e-06	4.1e-05	8584
Lachnospiraceae sp. MGS:0127	creatine	-0.05	-4.8	1.8e-06	4.1e-05	8584
Parabacteroides johnsonii MGS:0469	ethyl glucuronide	0.05	4.8	1.8e-06	4.1e-05	8584
Eubacteriales sp. MGS:0978	X - 17357	-0.05	-4.8	1.8e-06	4.1e-05	8584
Anaeromassilibacillus sp. An250 MGS:0169	3-hydroxyhippurate	0.05	4.8	1.8e-06	4.1e-05	8584
Oscillospiraceae sp. MGS:0098	X - 24337	0.05	4.8	1.8e-06	4.1e-05	8584
Eubacteriales sp. MGS:0709	X - 13844	0.05	4.8	1.8e-06	4.1e-05	8584
Massilimicrobiota timonensis MGS:0825	citraconate/glutaconate	0.05	4.8	1.8e-06	4.1e-05	8583
Ruminococcus sp. MGS:0126	X - 25422	-0.05	-4.8	1.8e-06	4.1e-05	8584
[Clostridium] symbiosum MGS:0370	N-delta-acetylornithine	-0.05	-4.8	1.8e-06	4.1e-05	8584
Oscillospiraceae sp. MGS:0072	3-hydroxyhippurate sulfate	-0.05	-4.8	1.8e-06	4.1e-05	8584
Rothia mucilaginosa MGS:0559	sphinganine	0.05	4.8	1.8e-06	4.1e-05	8584
Clostridium sp. AF15-31 MGS:0293	docosatrienoate (22:3n6)*	-0.05	-4.8	1.8e-06	4.1e-05	8584
Eubacterium sp. AF17-7 MGS:0165	carotene diol (3)	0.05	4.8	1.8e-06	4.1e-05	8584
Eubacteriales sp. MGS:1019	branched chain 14:0 dicarboxylic acid**	0.05	4.8	1.8e-06	4.1e-05	8584
Firmicutes sp. MGS:1195	X - 17354	0.05	4.8	1.8e-06	4.1e-05	8584
Eubacteriales sp. MGS:0353	retinol (Vitamin A)	0.05	4.8	1.8e-06	4.1e-05	8584
Eubacteriales sp. MGS:1709	X - 12126	0.05	4.8	1.8e-06	4.1e-05	8584
Clostridia sp. MGS:0599	cinnamoylglycine	0.05	4.8	1.8e-06	4.1e-05	8584
Eubacteriales sp. MGS:0069	X - 24410	-0.08	-4.8	1.8e-06	4.1e-05	3812
Massilistercora timonensis MGS:0458	tryptophan betaine	-0.05	-4.8	1.8e-06	4.1e-05	8584
Clostridia sp. MGS:0463	lactosyl-N-nervonoyl-sphingosine (d18:1/24:1)*	0.05	4.8	1.8e-06	4.1e-05	8584
Eisenbergiella tayi MGS:0355	X - 24344	0.05	4.8	1.8e-06	4.1e-05	8584
Eubacteriales sp. MGS:0580	X - 24337	0.05	4.8	1.8e-06	4.1e-05	8584
Eubacteriales sp. MGS:0711	glycyrrhetinate	0.05	4.8	1.8e-06	4.1e-05	8584
Eubacteriales sp. MGS:0226	alpha-ketobutyrate	-0.05	-4.8	1.8e-06	4.1e-05	8583
Blautia sp. AF19-10LB MGS:0157	bilirubin degradation product, C16H18N2O5 (4)**	0.06	4.8	1.8e-06	4.1e-05	5703
Desulfovibrionales sp. MGS:0462	X - 12126	0.05	4.8	1.8e-06	4.1e-05	8584
Eubacteriales sp. MGS:0113	N-stearoyl-sphingosine (d18:1/18:0)*	-0.05	-4.8	1.8e-06	4.1e-05	8584
Eubacteriales sp. MGS:0179	X - 12117	-0.05	-4.8	1.8e-06	4.1e-05	8584
Romboutsia timonensis MGS:0053	hexanoylglycine	-0.05	-4.8	1.8e-06	4.1e-05	8584
Hungatella hathewayi MGS:0455	linoleoylcarnitine (C18:2)*	-0.05	-4.8	1.8e-06	4.1e-05	8584
Eubacteriales sp. MGS:0133	caffeic acid sulfate	-0.05	-4.8	1.8e-06	4.1e-05	8583
Methanomassiliicoccales sp. MGS:1485	phenylacetate	0.05	4.8	1.8e-06	4.1e-05	8584
Veillonella parvula MGS:0220	N2,N5-diacetylornithine	0.05	4.8	1.8e-06	4.1e-05	8584
Eubacteriales sp. MGS:0771	serine	0.05	4.8	1.8e-06	4.1e-05	8584
Evtepia gabavorous MGS:0114	X - 16580	0.05	4.8	1.8e-06	4.1e-05	8584
Eubacteriales sp. MGS:0610	docosahexaenoate (DHA; 22:6n3)	-0.05	-4.8	1.8e-06	4.1e-05	8584
Eubacteriales sp. MGS:0189	propionylglycine	0.05	4.8	1.8e-06	4.1e-05	8584
Eubacteriales sp. MGS:0392	X - 12830	-0.05	-4.8	1.8e-06	4.1e-05	8584
Streptococcus parasanguinis MGS:0117	X - 17612	-0.07	-4.8	1.8e-06	4.1e-05	4772
Eubacteriales sp. MGS:0145	3-(4-hydroxyphenyl)lactate	-0.05	-4.8	1.8e-06	4.1e-05	8584
Eubacteriales sp. MGS:0432	1-stearoyl-2-linoleoyl-GPE (18:0/18:2)*	-0.05	-4.8	1.8e-06	4.1e-05	8584
Clostridium sp. AF34-13 MGS:0173	5-hydroxyhexanoate	-0.05	-4.8	1.8e-06	4.1e-05	8584
Prevotella sp. MGS:1508	tryptophan betaine	0.05	4.8	1.8e-06	4.1e-05	8584
Veillonellales sp. MGS:1363	sphingomyelin (d18:1/20:1, d18:2/20:0)*	-0.05	-4.8	1.8e-06	4.1e-05	8584
Coprococcus eutactus MGS:0155	X - 17367	0.05	4.8	1.8e-06	4.1e-05	8584
Eubacteriales sp. MGS:0338	X - 26111	0.05	4.8	1.8e-06	4.1e-05	8584
Eubacteriales sp. MGS:0345	glucuronide of C10H18O2 (7)*	-0.05	-4.8	1.8e-06	4.1e-05	8584
Eubacteriales sp. MGS:0534	4-vinylphenol sulfate	0.05	4.8	1.8e-06	4.1e-05	8584
Eubacteriales sp. MGS:0254	X - 24812	0.05	4.8	1.8e-06	4.1e-05	8584
Firmicutes sp. MGS:0398	Urolithin B glucuronide	0.08	4.8	1.8e-06	4.1e-05	3812
Eubacteriales sp. MGS:1064	branched chain 14:0 dicarboxylic acid**	0.05	4.8	1.8e-06	4.1e-05	8584
Ruthenibacterium lactatiformans MGS:0020	beta-citrylglutamate	0.05	4.8	1.8e-06	4.1e-05	8584
Eubacteriales sp. MGS:0421	1-palmitoyl-2-oleoyl-GPE (16:0/18:1)	-0.05	-4.8	1.8e-06	4.1e-05	8584
Eubacteriales sp. MGS:0269	X - 11849	0.05	4.8	1.8e-06	4.1e-05	8584
Anaeromassilibacillus sp. An250 MGS:0169	3-methoxycatechol sulfate (2)	0.05	4.8	1.8e-06	4.1e-05	8584
Eubacteriales sp. MGS:0427	X - 11858	0.05	4.8	1.8e-06	4.1e-05	8584
Eubacteriales sp. MGS:0450	4-methoxyphenol sulfate	0.05	4.8	1.8e-06	4.2e-05	8584
Eggerthella lenta MGS:0225	1,2-dipalmitoyl-GPC (16:0/16:0)	-0.05	-4.8	1.8e-06	4.2e-05	8584
Eubacteriales sp. MGS:1107	X - 24531	0.08	4.8	1.8e-06	4.2e-05	3812
Eubacteriales sp. MGS:0701	4-hydroxyglutamate	-0.05	-4.8	1.8e-06	4.2e-05	8584
Oscillospiraceae sp. MGS:0998	2-piperidinone	-0.05	-4.8	1.8e-06	4.2e-05	8584
Dialister massiliensis MGS:0497	3-hydroxyhippurate	0.05	4.8	1.8e-06	4.2e-05	8584
Oscillospiraceae sp. MGS:0380	glycoursodeoxycholic acid sulfate (1)	-0.05	-4.8	1.8e-06	4.2e-05	8584
Clostridia sp. MGS:1333	X - 23587	-0.05	-4.8	1.8e-06	4.2e-05	8584
Bacteroides intestinalis MGS:0265	X - 17354	0.05	4.8	1.8e-06	4.2e-05	8584
Lachnospiraceae sp. MGS:0180	3-methylcytidine	-0.05	-4.8	1.8e-06	4.2e-05	8584
Streptococcus australis MGS:0310	X - 12261	-0.05	-4.8	1.8e-06	4.2e-05	8584
Eubacteriales sp. MGS:0926	X - 15503	-0.05	-4.8	1.8e-06	4.2e-05	8584
Odoribacter splanchnicus MGS:0041	6-hydroxyindole sulfate	0.05	4.8	1.8e-06	4.2e-05	8584
[Ruminococcus] torques MGS:0088	N-acetylkynurenine (2)	0.05	4.8	1.8e-06	4.2e-05	8584
Oscillospiraceae sp. MGS:1516	xanthine	-0.05	-4.8	1.8e-06	4.2e-05	8583
Eubacteriales sp. MGS:0965	hydroxycotinine	0.05	4.8	1.8e-06	4.2e-05	8584
Blautia obeum MGS:0001	sphingomyelin (d18:2/23:1)*	-0.05	-4.8	1.8e-06	4.2e-05	8584
Eubacteriales sp. MGS:0572	1H-indole-7-acetic acid	0.08	4.8	1.8e-06	4.2e-05	3812
Veillonella parvula MGS:0220	X - 11795	0.05	4.8	1.8e-06	4.2e-05	8584
Hungatella hathewayi MGS:0455	methionine	-0.05	-4.8	1.8e-06	4.2e-05	8584
Eubacteriales sp. MGS:0185	behenoyl sphingomyelin (d18:1/22:0)*	0.05	4.8	1.8e-06	4.2e-05	8584
Blautia sp. MGS:0416	N-acetylglucosamine/N-acetylgalactosamine	0.05	4.8	1.8e-06	4.2e-05	8584
Eubacteriales sp. MGS:0652	methylsuccinate	0.05	4.8	1.8e-06	4.2e-05	8583
Enterocloster aldenensis MGS:0362	urate	0.05	4.8	1.8e-06	4.2e-05	8584
Eubacteriales sp. MGS:0144	X - 15461	-0.05	-4.8	1.8e-06	4.2e-05	8584
Clostridia sp. MGS:0861	5alpha-pregnan-3beta,20alpha-diol monosulfate (2)	0.05	4.8	1.8e-06	4.2e-05	8584
Eubacteriales sp. MGS:0568	X - 25520	0.05	4.8	1.8e-06	4.2e-05	8584
Oscillospiraceae sp. MGS:0693	2-oxoarginine*	0.05	4.8	1.8e-06	4.2e-05	8584
Clostridium sp. AF23-8 MGS:0166	hydroxy-CMPF*	0.05	4.8	1.8e-06	4.2e-05	8584
Clostridia sp. MGS:0272	X - 24736	0.05	4.8	1.8e-06	4.2e-05	8584
Oscillospiraceae sp. MGS:0445	1-stearoyl-2-oleoyl-GPC (18:0/18:1)	-0.05	-4.8	1.8e-06	4.2e-05	8584
Massilimicrobiota timonensis MGS:0825	3-amino-2-piperidone	0.05	4.8	1.8e-06	4.2e-05	8584
Clostridiaceae sp. MGS:0608	glutamine	0.05	4.8	1.8e-06	4.2e-05	8584
Clostridia sp. MGS:0783	4-acetylcatechol sulfate (1)	0.05	4.8	1.8e-06	4.2e-05	8584
Butyricicoccus sp. MGS:0008	pantothenate	0.05	4.8	1.8e-06	4.2e-05	8584
Eubacteriales sp. MGS:0288	X - 11850	0.05	4.8	1.8e-06	4.2e-05	8584
Oscillospiraceae sp. MGS:1241	X - 23655	0.05	4.8	1.8e-06	4.2e-05	8584
Eubacteriales sp. MGS:0392	5alpha-androstan-3beta,17alpha-diol disulfate	0.05	4.8	1.8e-06	4.2e-05	8584
Rothia mucilaginosa MGS:0559	citalopram N-oxide*	0.05	4.8	1.8e-06	4.2e-05	8584
Lachnospira pectinoschiza MGS:0099	X - 25419	0.05	4.8	1.8e-06	4.2e-05	8584
Firmicutes sp. MGS:0301	trigonelline (N'-methylnicotinate)	0.05	4.8	1.8e-06	4.2e-05	8584
Hungatella hathewayi MGS:0455	12,13-DiHOME	-0.05	-4.8	1.8e-06	4.2e-05	8584
Oscillibacter sp. MGS:0245	indoleacetylglutamine	0.05	4.8	1.8e-06	4.2e-05	8584
Lachnospiraceae sp. MGS:0236	X - 25422	-0.05	-4.8	1.8e-06	4.2e-05	8584
Collinsella aerofaciens MGS:0019	serine	-0.05	-4.8	1.8e-06	4.2e-05	8584
Faecalibacterium sp. MGS:0549	X - 24757	0.05	4.8	1.8e-06	4.2e-05	8584
Lachnospiraceae sp. MGS:1113	glycoursodeoxycholic acid sulfate (1)	0.05	4.8	1.8e-06	4.2e-05	8584
Blautia producta MGS:0905	mannonate*	0.05	4.8	1.8e-06	4.2e-05	8583
Eubacteriales sp. MGS:0137	5-methylthioadenosine (MTA)	-0.05	-4.8	1.8e-06	4.2e-05	8584
Eubacteriales sp. MGS:0125	1-oleoylglycerol (18:1)	-0.05	-4.8	1.8e-06	4.2e-05	8584
Oscillospiraceae sp. MGS:0060	methyl indole-3-acetate	0.05	4.8	1.8e-06	4.2e-05	8584
Eubacteriales sp. MGS:0348	hydroxycotinine	0.05	4.8	1.8e-06	4.2e-05	8584
[Clostridium] innocuum MGS:0365	1-arachidonoyl-GPI (20:4)*	0.05	4.8	1.8e-06	4.2e-05	8584
Lachnospiraceae sp. MGS:0625	N-(2-furoyl)glycine	-0.05	-4.8	1.8e-06	4.2e-05	8584
Clostridia sp. MGS:0401	carnitine	-0.05	-4.8	1.8e-06	4.2e-05	8583
Faecalibacterium prausnitzii MGS:0029	1-(1-enyl-palmitoyl)-2-oleoyl-GPC (P-16:0/18:1)*	-0.05	-4.8	1.8e-06	4.2e-05	8584
Eubacteriales sp. MGS:0149	glycodeoxycholate	-0.05	-4.8	1.8e-06	4.2e-05	8584
Roseburia sp. AM16-25 MGS:0344	propionylglycine	0.05	4.8	1.8e-06	4.2e-05	8584
Lachnospiraceae sp. MGS:0831	5alpha-androstan-3beta,17alpha-diol disulfate	0.05	4.8	1.8e-06	4.2e-05	8584
Prevotella sp. MGS:1508	quinate	-0.05	-4.8	1.8e-06	4.2e-05	8583
Clostridium sp. AT4 MGS:0347	ginkgolic acid C15:1	-0.05	-4.8	1.8e-06	4.2e-05	8583
Eubacteriales sp. MGS:0196	gamma-glutamyltryptophan	-0.05	-4.8	1.8e-06	4.2e-05	8584
Veillonellales sp. MGS:1363	4-vinylguaiacol sulfate	0.05	4.8	1.8e-06	4.2e-05	8584
Eubacteriales sp. MGS:0062	dimethyl sulfone	0.05	4.8	1.8e-06	4.2e-05	8584
Eubacteriales sp. MGS:0718	sphingomyelin (d18:2/23:0, d18:1/23:1, d17:1/24:1)*	0.05	4.8	1.8e-06	4.2e-05	8584
Blautia sp. AF19-10LB MGS:0157	1-palmitoyl-2-oleoyl-GPE (16:0/18:1)	-0.05	-4.8	1.8e-06	4.2e-05	8584
Eubacteriales sp. MGS:0396	X - 24556	0.08	4.8	1.8e-06	4.2e-05	3812
Victivallis lenta MGS:0525	cortolone glucuronide (1)	-0.05	-4.8	1.8e-06	4.2e-05	8584
Eubacteriales sp. MGS:0530	X - 23662	-0.05	-4.8	1.8e-06	4.2e-05	8584
Eubacteriales sp. MGS:0856	X - 24473	0.05	4.8	1.8e-06	4.2e-05	8584
Clostridia sp. MGS:1247	octadecanedioylcarnitine (C18-DC)*	0.05	4.8	1.8e-06	4.2e-05	8584
Blautia obeum MGS:0001	stachydrine	-0.05	-4.8	1.8e-06	4.2e-05	8584
Lachnospiraceae sp. MGS:0217	X - 25433	-0.05	-4.8	1.8e-06	4.2e-05	8584
Eubacteriales sp. MGS:0819	methylnaphthyl sulfate (2)*	-0.05	-4.8	1.8e-06	4.2e-05	8584
Eubacteriales sp. MGS:0647	4-acetylphenol sulfate	0.05	4.8	1.8e-06	4.2e-05	8584
Desulfovibrionales sp. MGS:0266	2-methylmalonylcarnitine (C4-DC)	-0.06	-4.8	1.8e-06	4.2e-05	6693
Eubacteriales sp. MGS:0985	5-acetylamino-6-formylamino-3-methyluracil	0.05	4.8	1.8e-06	4.2e-05	8583
Oscillospiraceae sp. MGS:0388	dodecanedioate (C12-DC)	0.05	4.8	1.8e-06	4.2e-05	8584
Eubacteriales sp. MGS:0316	isoleucine	-0.05	-4.8	1.8e-06	4.2e-05	8584
Firmicutes sp. MGS:0641	phenylacetylglutamine	0.05	4.8	1.8e-06	4.2e-05	8584
Firmicutes sp. MGS:0398	glucose	-0.05	-4.8	1.8e-06	4.2e-05	8583
Gemmiger formicilis MGS:0027	gamma-glutamylvaline	0.05	4.8	1.8e-06	4.2e-05	8584
Firmicutes sp. MGS:1075	hippurate	0.05	4.8	1.8e-06	4.2e-05	8584
Ligilactobacillus ruminis MGS:0484	1-(1-enyl-palmitoyl)-2-palmitoleoyl-GPC (P-16:0/16:1)*	-0.05	-4.8	1.8e-06	4.2e-05	8584
Pseudoflavonifractor sp. An184 MGS:0253	sphinganine-1-phosphate	0.05	4.8	1.8e-06	4.2e-05	8584
Ruminococcus sp. MGS:0337	4-acetylphenol sulfate	0.05	4.8	1.8e-06	4.2e-05	8584
Eubacterium sp. AF16-48 MGS:0219	1-arachidonoyl-GPE (20:4n6)*	-0.05	-4.8	1.8e-06	4.2e-05	8584
Clostridium sp. OM07-9AC MGS:0448	glycerate	0.05	4.8	1.8e-06	4.2e-05	8583
Eubacteriales sp. MGS:0298	glycyrrhetinate	-0.05	-4.8	1.8e-06	4.2e-05	8584
Streptococcus parasanguinis MGS:0117	1-stearoyl-2-linoleoyl-GPE (18:0/18:2)*	0.05	4.8	1.8e-06	4.2e-05	8584
Eubacteriales sp. MGS:0103	X - 23644	-0.05	-4.8	1.8e-06	4.2e-05	8584
Eubacteriales sp. MGS:0232	X - 23662	-0.05	-4.8	1.8e-06	4.2e-05	8584
Eubacteriales sp. MGS:0342	palmitoleate (16:1n7)	-0.05	-4.8	1.8e-06	4.2e-05	8584
Phocaeicola coprocola MGS:0351	X - 15728	0.05	4.8	1.8e-06	4.2e-05	8584
Clostridia sp. MGS:0512	X - 21842	0.05	4.8	1.8e-06	4.2e-05	8584
Eubacteriales sp. MGS:0477	3-methyl catechol sulfate (1)	0.05	4.8	1.8e-06	4.2e-05	8584
Oscillospiraceae sp. MGS:0774	N-(2-furoyl)glycine	0.05	4.8	1.8e-06	4.2e-05	8584
Eubacteriales sp. MGS:0192	creatinine	0.05	4.8	1.8e-06	4.2e-05	8584
Eubacteriales sp. MGS:0530	X - 16124	-0.05	-4.8	1.8e-06	4.2e-05	8584
Firmicutes sp. MGS:0681	retinol (Vitamin A)	-0.05	-4.8	1.8e-06	4.2e-05	8584
Clostridium sp. TM06-18 MGS:0048	6-bromotryptophan	0.05	4.8	1.8e-06	4.2e-05	8584
Coprococcus sp. MGS:0404	X - 24811	-0.05	-4.8	1.8e-06	4.2e-05	8584
Clostridia sp. MGS:1252	X - 11843	0.05	4.8	1.8e-06	4.2e-05	8584
Blautia sp. SG-772 MGS:0063	X - 25523	-0.05	-4.8	1.8e-06	4.2e-05	8584
Eubacteriales sp. MGS:0123	glucuronide of C10H18O2 (8)*	-0.05	-4.8	1.8e-06	4.2e-05	8584
Eubacteriales sp. MGS:0610	X - 22509	0.05	4.8	1.8e-06	4.2e-05	8584
Eubacteriales sp. MGS:0363	X - 25503	0.05	4.8	1.8e-06	4.2e-05	8584
Eubacteriales sp. MGS:0125	sulfate of piperine metabolite C18H21NO3 (3)*	-0.05	-4.8	1.8e-06	4.2e-05	8584
Erysipelotrichales sp. MGS:0809	deoxycholate	0.05	4.8	1.8e-06	4.2e-05	8584
Eubacteriales sp. MGS:0418	gamma-glutamylisoleucine*	-0.05	-4.8	1.8e-06	4.2e-05	8584
Streptococcus parasanguinis MGS:0117	adenine	0.08	4.8	1.8e-06	4.2e-05	3812
Clostridia sp. MGS:0385	picolinoylglycine	-0.05	-4.8	1.8e-06	4.2e-05	8584
Limosilactobacillus vaginalis MGS:1341	3-(cystein-S-yl)acetaminophen*	0.05	4.8	1.8e-06	4.2e-05	8584
Eubacteriales sp. MGS:0202	glucuronide of piperine metabolite C17H21NO3 (4)*	0.05	4.8	1.8e-06	4.2e-05	8584
Clostridia sp. MGS:1062	4-methoxyphenol sulfate	0.05	4.8	1.8e-06	4.2e-05	8584
Eubacteriales sp. MGS:0242	1-(1-enyl-palmitoyl)-2-palmitoyl-GPC (P-16:0/16:0)*	0.05	4.8	1.8e-06	4.2e-05	8584
Clostridia sp. MGS:0741	4-allylcatechol sulfate	0.05	4.8	1.8e-06	4.2e-05	8584
Oscillospiraceae sp. MGS:0130	vanillylmandelate (VMA)	-0.05	-4.8	1.8e-06	4.2e-05	8584
Eubacteriales sp. MGS:0908	X - 12261	0.05	4.8	1.8e-06	4.2e-05	8584
Eubacteriales sp. MGS:0353	X - 25524	-0.08	-4.8	1.8e-06	4.2e-05	3812
Eubacteriales sp. MGS:0771	guaiacol sulfate	0.05	4.8	1.8e-06	4.2e-05	8584
Eubacteriales sp. MGS:0751	X - 12126	0.05	4.8	1.8e-06	4.2e-05	8584
Phocaeicola coprocola MGS:0351	hyocholate	0.05	4.8	1.8e-06	4.2e-05	8584
Peptostreptococcaceae sp. MGS:0200	1,2,3-benzenetriol sulfate (1)	0.05	4.8	1.8e-06	4.2e-05	8584
Coprococcus sp. AF21-14LB MGS:1047	4-guanidinobutanoate	-0.05	-4.8	1.8e-06	4.2e-05	8584
Eubacteriales sp. MGS:0081	taurochenodeoxycholic acid 3-sulfate	-0.05	-4.8	1.8e-06	4.2e-05	8584
Eubacteriales sp. MGS:0757	carotene diol (2)	0.05	4.8	1.8e-06	4.2e-05	8584
Dialister massiliensis MGS:0497	indolepropionate	0.05	4.8	1.8e-06	4.2e-05	8584
Oscillospiraceae sp. MGS:0437	X - 15461	-0.05	-4.8	1.8e-06	4.2e-05	8584
Clostridia sp. MGS:0845	2-naphthol sulfate	-0.05	-4.8	1.8e-06	4.2e-05	8584
Clostridium sp. TM06-18 MGS:0048	formiminoglutamate	0.05	4.8	1.8e-06	4.2e-05	8584
Eubacteriales sp. MGS:0116	caffeine	0.05	4.8	1.8e-06	4.2e-05	8584
Oscillospiraceae sp. MGS:0223	X - 24556	0.08	4.8	1.8e-06	4.2e-05	3812
Eubacterium ventriosum MGS:0082	picolinoylglycine	0.05	4.8	1.8e-06	4.2e-05	8584
Gemmiger formicilis MGS:0027	dopamine 3-O-sulfate	-0.05	-4.8	1.8e-06	4.2e-05	8584
Clostridium sp. MGS:0050	cysteinylglycine disulfide*	0.05	4.8	1.8e-06	4.2e-05	8584
Blautia producta MGS:0619	1-stearoyl-2-arachidonoyl-GPE (18:0/20:4)	0.05	4.8	1.8e-06	4.2e-05	8584
Clostridium sp. MGS:0050	1-stearoyl-2-linoleoyl-GPE (18:0/18:2)*	0.05	4.8	1.8e-06	4.2e-05	8584
Lachnospiraceae sp. MGS:0399	11beta-hydroxyetiocholanolone glucuronide*	0.05	4.8	1.8e-06	4.2e-05	8584
Clostridia sp. MGS:1193	3-hydroxypyridine sulfate	0.05	4.8	1.8e-06	4.2e-05	8584
Lachnospiraceae sp. MGS:0399	glycodeoxycholate 3-sulfate	-0.05	-4.8	1.8e-06	4.2e-05	8584
Eubacteriales sp. MGS:0184	X - 13866	0.05	4.8	1.8e-06	4.2e-05	8584
Eubacteriales sp. MGS:0453	glycodeoxycholate 3-sulfate	-0.05	-4.8	1.8e-06	4.2e-05	8584
Eubacteriales sp. MGS:0779	4-hydroxyphenylacetoylcarnitine	-0.05	-4.8	1.8e-06	4.2e-05	8584
Oscillospiraceae sp. MGS:0560	5alpha-androstan-3beta,17beta-diol disulfate	0.05	4.8	1.8e-06	4.2e-05	8584
Lachnoclostridium sp. An138 MGS:0395	X - 24418	0.05	4.8	1.8e-06	4.2e-05	8584
Roseburia sp. AM16-25 MGS:0344	9-hydroxystearate	-0.05	-4.8	1.8e-06	4.2e-05	8584
Clostridia sp. MGS:1053	1-stearoyl-2-oleoyl-GPE (18:0/18:1)	-0.05	-4.8	1.8e-06	4.2e-05	8584
Firmicutes sp. MGS:0587	X - 23974	0.05	4.8	1.8e-06	4.2e-05	8584
Eubacteriales sp. MGS:0196	3,4-dihydroxybutyrate	-0.05	-4.8	1.8e-06	4.2e-05	8583
Eubacteriales sp. MGS:0771	formiminoglutamate	-0.05	-4.8	1.8e-06	4.2e-05	8584
Oscillospiraceae sp. MGS:0223	3-(3-hydroxyphenyl)propionate sulfate	-0.05	-4.8	1.8e-06	4.2e-05	8584
Amedibacillus dolichus MGS:0798	1-stearoyl-2-arachidonoyl-GPE (18:0/20:4)	0.05	4.8	1.8e-06	4.2e-05	8584
Oscillospiraceae sp. MGS:0612	octadecanedioylcarnitine (C18-DC)*	0.05	4.8	1.8e-06	4.2e-05	8584
Eubacteriales sp. MGS:0329	1,3,7-trimethylurate	0.05	4.8	1.8e-06	4.2e-05	8584
Firmicutes sp. MGS:0341	X - 18901	0.05	4.8	1.8e-06	4.2e-05	8584
Eubacterium sp. AF16-48 MGS:0219	pregnenetriol disulfate*	-0.05	-4.8	1.8e-06	4.2e-05	8584
Eubacteriales sp. MGS:0289	X - 12410	-0.05	-4.8	1.8e-06	4.2e-05	8584
Eubacteriales sp. MGS:0627	decadienedioic acid (C10:2-DC)**	-0.05	-4.8	1.8e-06	4.2e-05	8584
Eubacteriales sp. MGS:0254	1-methylhistidine	0.05	4.8	1.8e-06	4.2e-05	8584
Eubacteriales sp. MGS:0580	2-ethylphenylsulfate	0.05	4.8	1.8e-06	4.2e-05	8584
Eubacteriales sp. MGS:0080	3-phenylpropionate (hydrocinnamate)	-0.05	-4.8	1.8e-06	4.2e-05	8584
Firmicutes sp. MGS:1054	1-oleoyl-2-docosahexaenoyl-GPC (18:1/22:6)*	0.05	4.8	1.8e-06	4.2e-05	8584
Eubacteriales sp. MGS:1199	X - 21752	-0.05	-4.8	1.8e-06	4.2e-05	8584
Alistipes indistinctus MGS:0121	X - 24531	0.08	4.8	1.8e-06	4.2e-05	3812
Eubacteriales sp. MGS:0136	1-palmitoyl-2-oleoyl-GPE (16:0/18:1)	-0.05	-4.8	1.8e-06	4.2e-05	8584
Firmicutes sp. MGS:0526	X - 21467	-0.05	-4.8	1.8e-06	4.2e-05	8584
Oscillospiraceae sp. MGS:1315	X - 21845	-0.05	-4.8	1.8e-06	4.2e-05	8584
Eubacteriales sp. MGS:0179	gamma-glutamyltryptophan	-0.05	-4.8	1.8e-06	4.2e-05	8584
Bacteria sp. MGS:0866	indolepropionate	-0.05	-4.8	1.8e-06	4.2e-05	8584
Turicibacter sanguinis MGS:0274	methyl indole-3-acetate	0.05	4.8	1.8e-06	4.2e-05	8584
Clostridium sp. MGS:0444	3-hydroxy-2-methylpyridine sulfate	-0.05	-4.8	1.8e-06	4.2e-05	8584
Clostridium sp. MGS:0059	X - 12411	-0.05	-4.8	1.8e-06	4.2e-05	8584
Bacteroidales sp. MGS:1002	N-stearoyl-sphinganine (d18:0/18:0)*	-0.05	-4.8	1.8e-06	4.2e-05	8584
Clostridiaceae sp. MGS:0431	3,4-dihydroxybutyrate	0.05	4.8	1.8e-06	4.2e-05	8583
Clostridium sp. AM49-4BH MGS:0097	1-stearoyl-2-oleoyl-GPI (18:0/18:1)*	-0.05	-4.8	1.8e-06	4.2e-05	8584
Blautia producta MGS:0905	hydroxycotinine	0.05	4.8	1.8e-06	4.2e-05	8584
Bilophila wadsworthia MGS:0049	alpha-hydroxyisovalerate	0.05	4.8	1.8e-06	4.2e-05	8584
Eubacteriales sp. MGS:0440	cinnamoylglycine	0.05	4.8	1.8e-06	4.2e-05	8584
Erysipelotrichales sp. MGS:0809	X - 22834	0.05	4.8	1.8e-06	4.2e-05	8584
Blautia sp. An46 MGS:1487	citramalate	0.05	4.8	1.8e-06	4.2e-05	8584
Flavonifractor plautii MGS:0079	sphingomyelin (d17:1/14:0, d16:1/15:0)*	-0.05	-4.8	1.8e-06	4.2e-05	8584
Clostridia sp. MGS:0724	X - 22162	-0.05	-4.8	1.8e-06	4.2e-05	8584
Eubacteriales sp. MGS:0105	4-methylguaiacol sulfate	-0.05	-4.8	1.8e-06	4.2e-05	8584
Lachnospiraceae sp. MGS:1512	X - 21842	-0.05	-4.8	1.8e-06	4.2e-05	8584
Eubacteriales sp. MGS:0215	X - 11315	0.05	4.8	1.8e-06	4.2e-05	8584
Eubacteriales sp. MGS:0100	1H-indole-7-acetic acid	0.08	4.8	1.8e-06	4.2e-05	3812
Eubacteriales sp. MGS:0506	5alpha-androstan-3alpha,17beta-diol disulfate	-0.05	-4.8	1.8e-06	4.2e-05	8584
Eubacteriales sp. MGS:0359	phenol glucuronide	-0.05	-4.8	1.8e-06	4.2e-05	8584
Bacteroidales sp. MGS:0340	X - 18899	0.05	4.8	1.8e-06	4.2e-05	8584
Eubacterium ramulus MGS:0068	1-(1-enyl-palmitoyl)-2-palmitoleoyl-GPC (P-16:0/16:1)*	-0.05	-4.8	1.8e-06	4.2e-05	8584
Eubacteriales sp. MGS:1077	lithocholate sulfate (1)	0.05	4.8	1.8e-06	4.2e-05	8584
Roseburia inulinivorans MGS:0036	N-acetylkynurenine (2)	0.05	4.8	1.8e-06	4.2e-05	8584
Eubacteriales sp. MGS:0633	4-methylcatechol sulfate	0.05	4.8	1.8e-06	4.2e-05	8584
Atopobiaceae sp. MGS:0937	indoleacetoylcarnitine*	0.06	4.8	1.8e-06	4.2e-05	5703
Eubacteriales sp. MGS:1112	riboflavin (Vitamin B2)	-0.05	-4.8	1.8e-06	4.2e-05	8584
Clostridia sp. MGS:0724	X - 23639	0.05	4.8	1.8e-06	4.2e-05	8584
Eubacteriales sp. MGS:0162	X - 12410	0.05	4.8	1.8e-06	4.2e-05	8584
Firmicutes sp. MGS:0641	9,10-DiHOME	0.05	4.8	1.8e-06	4.2e-05	8584
Eubacteriaceae sp. MGS:1430	argininate*	-0.05	-4.8	1.8e-06	4.2e-05	8584
Lachnospiraceae sp. MGS:0257	pentose acid*	0.05	4.8	1.8e-06	4.2e-05	8583
Eubacteriales sp. MGS:0406	X - 21842	0.05	4.8	1.8e-06	4.2e-05	8584
Massilistercora timonensis MGS:0458	2-hydroxyglutarate	0.05	4.8	1.8e-06	4.2e-05	8584
Butyricicoccus sp. OM04-18BH MGS:0139	phenylacetylcarnitine	-0.05	-4.8	1.8e-06	4.2e-05	8584
Eubacteriales sp. MGS:0419	imidazole propionate	-0.05	-4.8	1.8e-06	4.2e-05	8584
Lachnospiraceae sp. MGS:0399	glutamate	-0.05	-4.8	1.8e-06	4.2e-05	8584
Eubacterium sp. AF16-48 MGS:0219	X - 11299	0.05	4.8	1.8e-06	4.2e-05	8584
Roseburia inulinivorans MGS:0036	1H-indole-7-acetic acid	-0.08	-4.8	1.8e-06	4.2e-05	3812
Collinsella sp. WCA1-178-WT-3 (M2) MGS:1245	X - 24473	-0.05	-4.8	1.8e-06	4.2e-05	8584
Oscillospiraceae sp. MGS:1270	phenylacetylglutamine	0.05	4.8	1.8e-06	4.2e-05	8584
Eubacteriales sp. MGS:0291	4-methoxyphenol sulfate	0.05	4.8	1.8e-06	4.2e-05	8584
Clostridia sp. MGS:0470	isoursodeoxycholate	-0.05	-4.8	1.8e-06	4.2e-05	8584
Clostridiaceae sp. MGS:0238	phenylacetylglutamate	-0.05	-4.8	1.8e-06	4.2e-05	8584
Oscillospiraceae sp. MGS:0560	X - 17354	0.05	4.8	1.8e-06	4.2e-05	8584
Eubacteriales sp. MGS:0232	1-stearoyl-2-oleoyl-GPE (18:0/18:1)	-0.05	-4.8	1.8e-06	4.2e-05	8584
Veillonella dispar MGS:0227	X - 21310	-0.05	-4.8	1.8e-06	4.2e-05	8584
Lachnospiraceae sp. MGS:0336	1-palmitoleoyl-GPC (16:1)*	0.05	4.8	1.8e-06	4.2e-05	8584
Eubacteriales sp. MGS:0211	8-methoxykynurenate	-0.05	-4.8	1.8e-06	4.2e-05	8584
Parabacteroides goldsteinii MGS:0279	indolin-2-one	0.05	4.8	1.8e-06	4.2e-05	8584
Eubacteriales sp. MGS:0857	X - 26119	0.11	4.8	1.8e-06	4.2e-05	1891
Eggerthella lenta MGS:0225	X - 23639	-0.05	-4.8	1.8e-06	4.2e-05	8584
Eubacteriales sp. MGS:0563	dodecadienoate (12:2)*	-0.05	-4.8	1.8e-06	4.2e-05	8584
Fusicatenibacter saccharivorans MGS:0004	9,10-DiHOME	-0.05	-4.8	1.8e-06	4.2e-05	8584
Firmicutes sp. MGS:0436	1-palmitoyl-2-oleoyl-GPE (16:0/18:1)	-0.05	-4.8	1.8e-06	4.2e-05	8584
Eubacteriales sp. MGS:0123	3-hydroxyisobutyrate	0.05	4.8	1.8e-06	4.2e-05	8583
Eubacteriales sp. MGS:1067	4-methylcatechol sulfate	0.05	4.8	1.8e-06	4.2e-05	8584
Eubacteriales sp. MGS:0699	homovanillate (HVA)	-0.05	-4.8	1.8e-06	4.2e-05	8584
Eubacteriales sp. MGS:0792	X - 12730	0.05	4.8	1.8e-06	4.2e-05	8584
Eubacteriales sp. MGS:0311	heme	-0.05	-4.8	1.8e-06	4.2e-05	8584
Porphyromonadaceae sp. MGS:1216	X - 11843	0.05	4.8	1.8e-06	4.2e-05	8584
Eubacteriales sp. MGS:0331	butyrylcarnitine (C4)	-0.05	-4.8	1.8e-06	4.2e-05	8584
Eubacteriales sp. MGS:0427	caprylate (8:0)	-0.05	-4.8	1.8e-06	4.2e-05	8584
Eisenbergiella tayi MGS:0355	N-carbamoylalanine	0.07	4.8	1.8e-06	4.2e-05	4772
Clostridium sp. MGS:1638	X - 12851	0.05	4.8	1.8e-06	4.2e-05	8584
Eubacteriales sp. MGS:0614	X - 24475	0.05	4.8	1.8e-06	4.3e-05	8584
Oscillospiraceae sp. MGS:0612	X - 25810	0.05	4.8	1.8e-06	4.3e-05	8584
Oscillibacter sp. MGS:0243	2S,3R-dihydroxybutyrate	-0.05	-4.8	1.8e-06	4.3e-05	8583
Eubacteriales sp. MGS:1052	3-methylcytidine	-0.05	-4.8	1.8e-06	4.3e-05	8584
Romboutsia timonensis MGS:0053	arachidonoylcholine	0.05	4.8	1.8e-06	4.3e-05	8584
Oscillospiraceae sp. MGS:0648	X - 11847	0.06	4.8	1.8e-06	4.3e-05	5703
Eubacteriales sp. MGS:0673	caffeic acid sulfate	0.05	4.8	1.8e-06	4.3e-05	8583
Eubacteriales sp. MGS:0161	X - 11632	-0.05	-4.8	1.8e-06	4.3e-05	8584
Eubacteriales sp. MGS:0083	12,13-DiHOME	0.05	4.8	1.8e-06	4.3e-05	8584
Clostridium disporicum MGS:0753	5-hydroxyindole sulfate	-0.05	-4.8	1.8e-06	4.3e-05	8584
Streptococcus australis MGS:0310	X - 12117	-0.05	-4.8	1.8e-06	4.3e-05	8584
Eubacteriales sp. MGS:0600	sphingadienine	-0.05	-4.8	1.8e-06	4.3e-05	8584
Eubacteriales sp. MGS:0183	beta-sitosterol	-0.05	-4.8	1.8e-06	4.3e-05	8584
Eubacteriales sp. MGS:0137	sphingomyelin (d18:2/21:0, d16:2/23:0)*	0.05	4.8	1.8e-06	4.3e-05	8584
Clostridia sp. MGS:0550	S-methylcysteine sulfoxide	0.05	4.8	1.8e-06	4.3e-05	8584
Firmicutes sp. MGS:0436	X - 23662	-0.05	-4.8	1.8e-06	4.3e-05	8584
Bacteroidales sp. MGS:0147	5alpha-pregnan-3beta,20alpha-diol disulfate	0.05	4.8	1.8e-06	4.3e-05	8584
Rikenellaceae sp. MGS:1815	5-hydroxyhexanoate	0.05	4.8	1.8e-06	4.3e-05	8584
Eubacteriales sp. MGS:0123	X - 21829	0.07	4.8	1.8e-06	4.3e-05	4772
Eubacteriales sp. MGS:1244	X - 11315	0.05	4.8	1.8e-06	4.3e-05	8584
Clostridium sp. MGS:0050	4-oxo-retinoic acid	-0.05	-4.8	1.8e-06	4.3e-05	8584
Clostridium sp. AT4 MGS:0347	(2,4 or 2,5)-dimethylphenol sulfate	0.05	4.8	1.8e-06	4.3e-05	8584
Eubacteriales sp. MGS:0335	1-lignoceroyl-GPC (24:0)	-0.05	-4.8	1.8e-06	4.3e-05	8584
Oscillospiraceae sp. MGS:0616	4-methylguaiacol sulfate	0.05	4.8	1.8e-06	4.3e-05	8584
Anaerotruncus colihominis MGS:0307	lactosyl-N-palmitoyl-sphingosine (d18:1/16:0)	-0.05	-4.8	1.8e-06	4.3e-05	8584
Clostridia sp. MGS:0623	X - 25983	-0.08	-4.8	1.8e-06	4.3e-05	3812
Eubacteriales sp. MGS:0081	X - 25520	0.05	4.8	1.8e-06	4.3e-05	8584
Oscillospiraceae sp. MGS:0057	X - 16124	0.05	4.8	1.8e-06	4.3e-05	8584
Butyrivibrio crossotus MGS:0413	hydroxypalmitoyl sphingomyelin (d18:1/16:0(OH))**	0.05	4.8	1.8e-06	4.3e-05	8584
Faecalibacterium sp. MGS:0073	glucuronate	-0.05	-4.8	1.8e-06	4.3e-05	8584
Eubacteriales sp. MGS:0978	glycodeoxycholate 3-sulfate	-0.05	-4.8	1.8e-06	4.3e-05	8584
Oscillospiraceae sp. MGS:0648	beta-sitosterol	0.05	4.8	1.8e-06	4.3e-05	8584
Eubacteriales sp. MGS:0234	X - 21441	-0.05	-4.8	1.8e-06	4.3e-05	8584
Roseburia hominis MGS:0035	X - 24475	0.05	4.8	1.8e-06	4.3e-05	8584
Eubacteriales sp. MGS:0950	citraconate/glutaconate	0.05	4.8	1.8e-06	4.3e-05	8583
Ligilactobacillus salivarius MGS:0919	4-hydroxyphenylacetate	0.05	4.8	1.8e-06	4.3e-05	8584
Hungatella hathewayi MGS:0287	N-acetylphenylalanine	0.05	4.8	1.8e-06	4.3e-05	8584
Eubacteriales sp. MGS:0654	cinnamoylglycine	0.05	4.8	1.8e-06	4.3e-05	8584
Eubacteriales sp. MGS:0652	tryptophan	-0.05	-4.8	1.8e-06	4.3e-05	8584
Eubacteriales sp. MGS:1126	phenylacetylglutamate	0.05	4.8	1.8e-06	4.3e-05	8584
Eubacteriales sp. MGS:1379	X - 22834	-0.05	-4.8	1.8e-06	4.3e-05	8584
Eubacteriales sp. MGS:0692	heptanoate (7:0)	-0.05	-4.8	1.8e-06	4.3e-05	8584
Eubacteriales sp. MGS:0185	3,5-dichloro-2,6-dihydroxybenzoic acid	0.05	4.8	1.8e-06	4.3e-05	8583
Clostridiaceae sp. MGS:0431	N,N,N-trimethyl-5-aminovalerate	0.05	4.8	1.8e-06	4.3e-05	8584
Ruminococcus sp. AM42-11 MGS:0002	oxalate (ethanedioate)	-0.05	-4.8	1.8e-06	4.3e-05	8584
Enterococcus faecalis MGS:0742	deoxycholic acid glucuronide	0.05	4.8	1.8e-06	4.3e-05	8584
Oscillospiraceae sp. MGS:0683	1-palmitoyl-2-oleoyl-GPC (16:0/18:1)	-0.05	-4.8	1.8e-06	4.3e-05	8584
Clostridium sp. AT4 MGS:0347	cystine	0.05	4.8	1.8e-06	4.3e-05	8584
Eubacteriales sp. MGS:0328	retinol (Vitamin A)	-0.05	-4.8	1.8e-06	4.3e-05	8584
Oscillibacter sp. MGS:0372	nicotine	0.08	4.8	1.8e-06	4.3e-05	3812
Eubacteriales sp. MGS:0985	theophylline	0.05	4.8	1.8e-06	4.3e-05	8584
Eubacteriales sp. MGS:0013	N-acetyltryptophan	0.05	4.8	1.8e-06	4.3e-05	8584
Eubacteriales sp. MGS:0311	succinylcarnitine (C4-DC)	-0.05	-4.8	1.8e-06	4.3e-05	8584
Lachnospiraceae sp. MGS:0598	X - 21736	-0.05	-4.8	1.8e-06	4.3e-05	8584
Oscillospiraceae sp. MGS:0210	X - 15486	-0.05	-4.8	1.8e-06	4.3e-05	8584
Clostridium sp. MGS:0050	3-methyl-2-oxovalerate	0.05	4.8	1.8e-06	4.3e-05	8584
Eubacteriales sp. MGS:0323	X - 26119	0.11	4.8	1.8e-06	4.3e-05	1891
Eubacteriales sp. MGS:0721	homoarginine	-0.05	-4.8	1.8e-06	4.3e-05	8584
Eubacteriales sp. MGS:0156	X - 24556	0.08	4.8	1.8e-06	4.3e-05	3812
Eubacteriales sp. MGS:0235	2'-O-methylcytidine	0.05	4.8	1.8e-06	4.3e-05	8584
Oscillospiraceae sp. MGS:0461	urate	-0.05	-4.8	1.8e-06	4.3e-05	8584
Lachnospiraceae sp. MGS:0975	4-vinylphenol sulfate	0.05	4.8	1.8e-06	4.3e-05	8584
Eubacteriales sp. MGS:0872	1-oleoyl-2-docosahexaenoyl-GPC (18:1/22:6)*	0.05	4.8	1.8e-06	4.3e-05	8584
Limosilactobacillus fermentum MGS:0990	1-palmitoyl-2-oleoyl-GPI (16:0/18:1)*	0.05	4.8	1.8e-06	4.3e-05	8584
Anaeromassilibacillus sp. An250 MGS:0169	X - 15461	-0.05	-4.8	1.8e-06	4.3e-05	8584
Eubacteriales sp. MGS:0474	lithocholate sulfate (1)	-0.05	-4.8	1.8e-06	4.3e-05	8584
Eubacteriales sp. MGS:0441	beta-cryptoxanthin	0.05	4.8	1.8e-06	4.3e-05	8584
Eubacteriales sp. MGS:0183	X - 12410	-0.05	-4.8	1.8e-06	4.3e-05	8584
Eubacteriales sp. MGS:0477	methylsuccinate	0.05	4.8	1.8e-06	4.3e-05	8583
Blautia sp. SG-772 MGS:0063	alanine	0.05	4.8	1.8e-06	4.3e-05	8584
Clostridiaceae sp. MGS:0431	X - 12411	-0.05	-4.8	1.8e-06	4.3e-05	8584
Eubacteriales sp. MGS:0367	carotene diol (1)	-0.05	-4.8	1.8e-06	4.3e-05	8584
Scardovia wiggsiae MGS:1737	N-acetylphenylalanine	0.05	4.8	1.8e-06	4.3e-05	8584
Firmicutes sp. MGS:0541	hydroxypalmitoyl sphingomyelin (d18:1/16:0(OH))**	0.05	4.8	1.8e-06	4.3e-05	8584
Clostridia sp. MGS:0752	X - 11849	0.05	4.8	1.8e-06	4.3e-05	8584
Clostridium phoceensis MGS:0014	glycine conjugate of C10H14O2 (1)*	0.05	4.8	1.8e-06	4.3e-05	8584
Clostridia sp. MGS:0787	xanthurenate	-0.05	-4.8	1.8e-06	4.3e-05	8584
Eubacteriales sp. MGS:0196	1-stearoyl-2-docosahexaenoyl-GPE (18:0/22:6)*	-0.05	-4.8	1.8e-06	4.3e-05	8584
Eubacteriales sp. MGS:0280	X - 12830	-0.05	-4.8	1.8e-06	4.3e-05	8584
Eubacteriales sp. MGS:0069	glycine conjugate of C10H12O2*	-0.05	-4.8	1.8e-06	4.3e-05	8584
Brachyspira aalborgi MGS:0957	X - 12261	0.05	4.8	1.8e-06	4.3e-05	8584
Streptococcus salivarius MGS:0071	phenylacetylcarnitine	-0.05	-4.8	1.8e-06	4.3e-05	8584
Clostridiaceae sp. MGS:0471	N-stearoyl-sphingosine (d18:1/18:0)*	-0.05	-4.8	1.8e-06	4.3e-05	8584
Eubacterium ventriosum MGS:0082	3-methylcytidine	0.05	4.8	1.8e-06	4.3e-05	8584
Eubacteriales sp. MGS:0118	oleoyl ethanolamide	-0.05	-4.8	1.8e-06	4.3e-05	8584
Eubacteriales sp. MGS:0653	1-palmitoyl-2-oleoyl-GPC (16:0/18:1)	-0.05	-4.8	1.8e-06	4.3e-05	8584
Eubacteriales sp. MGS:0215	benzoylcarnitine*	0.06	4.8	1.8e-06	4.3e-05	5703
Merdimonas faecis MGS:0494	S-methylcysteine sulfoxide	-0.05	-4.8	1.8e-06	4.3e-05	8584
Oscillospiraceae sp. MGS:0998	X - 13866	-0.05	-4.8	1.8e-06	4.3e-05	8584
Lachnospiraceae sp. MGS:0127	diacylglycerol (16:1/18:2 [2], 16:0/18:3 [1])*	-0.08	-4.8	1.8e-06	4.3e-05	3812
Victivallis lenta MGS:0525	3-hydroxyhippurate sulfate	-0.05	-4.8	1.8e-06	4.3e-05	8584
Lachnospiraceae sp. MGS:0625	trigonelline (N'-methylnicotinate)	-0.05	-4.8	1.8e-06	4.3e-05	8584
Clostridium sp. MGS:0605	theanine	0.05	4.8	1.8e-06	4.3e-05	8584
Eubacteriales sp. MGS:0175	X - 12407	0.05	4.8	1.8e-06	4.3e-05	8584
Eubacteriales sp. MGS:0699	alpha-ketoglutaramate*	-0.05	-4.8	1.8e-06	4.3e-05	8583
Eubacteriales sp. MGS:0548	1-(1-enyl-palmitoyl)-2-linoleoyl-GPE (P-16:0/18:2)*	-0.05	-4.8	1.8e-06	4.3e-05	8584
Eubacteriales sp. MGS:0568	3-hydroxycotinine glucuronide	-0.05	-4.8	1.8e-06	4.3e-05	8584
Eubacteriales sp. MGS:0759	5-acetylamino-6-formylamino-3-methyluracil	0.05	4.8	1.8e-06	4.3e-05	8583
Eubacteriales sp. MGS:0563	X - 23974	-0.05	-4.8	1.8e-06	4.3e-05	8584
Oscillospiraceae sp. MGS:0475	1-cerotoyl-GPC (26:0)*	0.05	4.8	1.8e-06	4.3e-05	8584
Ligilactobacillus ruminis MGS:0484	X - 12306	0.05	4.8	1.8e-06	4.3e-05	8584
Eubacteriales sp. MGS:0477	hydroxy-CMPF*	0.05	4.8	1.8e-06	4.3e-05	8584
Roseburia faecis MGS:0058	myristoleoylcarnitine (C14:1)*	-0.05	-4.8	1.8e-06	4.3e-05	8584
Eubacteriales sp. MGS:0235	X - 25520	0.05	4.8	1.8e-06	4.3e-05	8584
Olsenella timonensis MGS:1080	X - 11850	0.05	4.8	1.8e-06	4.3e-05	8584
Lachnospiraceae sp. MGS:1155	X - 12126	0.05	4.8	1.8e-06	4.3e-05	8584
Bacteria sp. MGS:0492	N,N,N-trimethyl-alanylproline betaine (TMAP)	-0.05	-4.8	1.8e-06	4.3e-05	8584
Eubacteriales sp. MGS:0081	deoxycholic acid 12-sulfate*	0.05	4.8	1.8e-06	4.3e-05	8584
Collinsella aerofaciens MGS:0019	succinylcarnitine (C4-DC)	0.05	4.8	1.8e-06	4.3e-05	8584
Eubacteriales sp. MGS:0312	2-oleoylglycerol (18:1)	-0.05	-4.8	1.8e-06	4.3e-05	8584
Enterocloster clostridioformis MGS:0686	gamma-glutamylisoleucine*	0.05	4.8	1.8e-06	4.3e-05	8584
Dorea longicatena MGS:0039	3-phenylpropionate (hydrocinnamate)	-0.05	-4.8	1.8e-06	4.3e-05	8584
Lachnospiraceae sp. MGS:0246	linoleoylcarnitine (C18:2)*	0.05	4.8	1.8e-06	4.3e-05	8584
Roseburia intestinalis MGS:0078	beta-cryptoxanthin	-0.05	-4.8	1.8e-06	4.3e-05	8584
Clostridiaceae sp. MGS:0238	linoleoylcholine*	0.05	4.8	1.8e-06	4.3e-05	8584
Eubacteriales sp. MGS:0216	X - 12411	0.05	4.8	1.8e-06	4.3e-05	8584
Erysipelotrichales sp. MGS:0283	gamma-glutamylalanine	-0.05	-4.8	1.8e-06	4.3e-05	8584
Eubacteriales sp. MGS:0331	beta-hydroxyisovalerate	-0.05	-4.8	1.8e-06	4.3e-05	8584
Haemophilus pittmaniae MGS:1196	5-hydroxyhexanoate	-0.05	-4.8	1.8e-06	4.3e-05	8584
Lachnospiraceae sp. MGS:0257	3,4-dihydroxybutyrate	-0.05	-4.8	1.8e-06	4.3e-05	8583
Eubacterium sp. AM49-13BH MGS:0251	1,7-dimethylurate	-0.05	-4.8	1.8e-06	4.3e-05	8584
Eubacteriales sp. MGS:0161	2-hydroxybutyrate/2-hydroxyisobutyrate	-0.05	-4.8	1.8e-06	4.3e-05	8583
Collinsella aerofaciens MGS:0019	naringenin 7-glucuronide	-0.05	-4.8	1.8e-06	4.3e-05	8584
Eubacteriales sp. MGS:0548	isovalerylcarnitine (C5)	-0.05	-4.8	1.8e-06	4.3e-05	8584
Intestinimonas butyriciproducens MGS:0187	2-hydroxy-4-(methylthio)butanoic acid	-0.05	-4.8	1.8e-06	4.3e-05	8583
Lachnospiraceae sp. MGS:0598	tetradecadienedioate (C14:2-DC)*	-0.05	-4.8	1.8e-06	4.3e-05	8584
Lachnospiraceae sp. MGS:0233	5alpha-pregnan-3beta,20alpha-diol monosulfate (2)	0.05	4.8	1.8e-06	4.3e-05	8584
Oscillospiraceae sp. MGS:0616	N-methyltaurine	0.05	4.8	1.8e-06	4.3e-05	8583
Fusicatenibacter saccharivorans MGS:0004	N-acetylcarnosine	0.05	4.8	1.8e-06	4.3e-05	8584
Roseburia sp. AM59-24XD MGS:0391	4-acetylphenol sulfate	0.05	4.8	1.8e-06	4.3e-05	8584
Oscillospiraceae sp. MGS:0060	3-hydroxypyridine sulfate	-0.05	-4.8	1.8e-06	4.3e-05	8584
[Clostridium] spiroforme MGS:0259	palmitoyl ethanolamide	0.07	4.8	1.8e-06	4.3e-05	4772
Anaerotruncus colihominis MGS:0307	asparagine	-0.05	-4.8	1.8e-06	4.3e-05	8584
Allisonella histaminiformans MGS:0332	Urolithin B glucuronide	0.08	4.8	1.8e-06	4.3e-05	3812
Lachnoclostridium sp. An138 MGS:0395	X - 11787	-0.05	-4.8	1.8e-06	4.3e-05	8584
Eubacteriales sp. MGS:0103	X - 11372	0.05	4.8	1.8e-06	4.3e-05	8584
Eubacteriales sp. MGS:0311	N-acetylglucosamine/N-acetylgalactosamine	-0.05	-4.8	1.8e-06	4.3e-05	8584
Clostridium sp. SN20 MGS:0603	citraconate/glutaconate	-0.05	-4.8	1.8e-06	4.3e-05	8583
[Ruminococcus] gnavus MGS:0239	X - 13684	0.05	4.8	1.8e-06	4.3e-05	8584
Streptococcus sobrinus MGS:1366	3-formylindole	-0.05	-4.8	1.8e-06	4.3e-05	8584
Eubacteriales sp. MGS:0377	decadienedioic acid (C10:2-DC)**	-0.05	-4.8	1.8e-06	4.3e-05	8584
Lachnospiraceae sp. MGS:0336	X - 12410	-0.05	-4.8	1.8e-06	4.3e-05	8584
Eubacteriales sp. MGS:0069	tyrosine	-0.05	-4.8	1.8e-06	4.3e-05	8584
Enterocloster asparagiformis MGS:0466	indolin-2-one	0.05	4.8	1.8e-06	4.3e-05	8584
Romboutsia timonensis MGS:0053	lactosyl-N-palmitoyl-sphingosine (d18:1/16:0)	0.05	4.8	1.8e-06	4.3e-05	8584
Eubacteriales sp. MGS:0211	X - 21467	-0.05	-4.8	1.8e-06	4.3e-05	8584
Eubacteriales sp. MGS:0363	gamma-glutamyltyrosine	-0.05	-4.8	1.8e-06	4.3e-05	8584
Eubacteriales sp. MGS:0688	X - 23639	0.05	4.8	1.8e-06	4.3e-05	8584
Oscillibacter sp. PEA192 MGS:0021	glycine conjugate of C10H12O2*	0.05	4.8	1.8e-06	4.3e-05	8584
Parvimonas sp. KA00067 MGS:1201	p-cresol sulfate	0.05	4.8	1.8e-06	4.3e-05	8584
Olsenella timonensis MGS:1080	X - 16124	0.05	4.8	1.8e-06	4.3e-05	8584
Eubacteriales sp. MGS:0083	5alpha-androstan-3alpha,17beta-diol disulfate	-0.05	-4.8	1.8e-06	4.3e-05	8584
Eubacteriales sp. MGS:0807	X - 12906	0.05	4.8	1.8e-06	4.3e-05	8584
Eubacteriales sp. MGS:1006	1-palmitoyl-2-arachidonoyl-GPC (16:0/20:4n6)	-0.05	-4.8	1.8e-06	4.3e-05	8584
Clostridia sp. MGS:0385	tyrosine	-0.05	-4.8	1.8e-06	4.3e-05	8584
Flavonifractor plautii MGS:0079	gamma-glutamyl-2-aminobutyrate	0.05	4.8	1.8e-06	4.3e-05	8584
Eubacteriales sp. MGS:0643	3-acetylphenol sulfate	-0.05	-4.8	1.8e-06	4.3e-05	8584
Streptococcus thermophilus MGS:0095	pregnanediol-3-glucuronide	-0.05	-4.8	1.8e-06	4.3e-05	8584
Eubacteriales sp. MGS:0373	X - 13431	0.05	4.8	1.8e-06	4.3e-05	8584
Oscillospiraceae sp. MGS:1203	X - 17343	0.08	4.8	1.8e-06	4.3e-05	3812
Eubacteriales sp. MGS:0717	7-methylxanthine	0.05	4.8	1.8e-06	4.3e-05	8584
Eubacteriales sp. MGS:0338	2-aminoadipate	-0.05	-4.8	1.8e-06	4.3e-05	8584
Anaerotruncus colihominis MGS:0307	methylnaphthyl sulfate (2)*	0.05	4.8	1.8e-06	4.3e-05	8584
Clostridium paraputrificum MGS:0793	pipecolate	-0.05	-4.8	1.8e-06	4.3e-05	8584
Lachnospiraceae sp. MGS:0236	X - 11632	-0.05	-4.8	1.8e-06	4.3e-05	8584
Eubacteriales sp. MGS:0652	3-indoxyl sulfate	-0.05	-4.8	1.8e-06	4.3e-05	8584
Evtepia gabavorous MGS:0114	4-methylhexanoylglutamine	0.05	4.8	1.8e-06	4.3e-05	8584
Bifidobacterium pullorum subsp. gallinarum MGS:1171	bilirubin degradation product, C16H18N2O5 (1)**	-0.05	-4.8	1.8e-06	4.3e-05	8584
Eubacteriales sp. MGS:0309	X - 18913	0.05	4.8	1.8e-06	4.3e-05	8584
Clostridia sp. MGS:0519	3-hydroxypyridine sulfate	0.05	4.8	1.8e-06	4.3e-05	8584
Lachnospiraceae sp. MGS:0257	5-hydroxy-2-methylpyridine sulfate	-0.05	-4.8	1.8e-06	4.3e-05	8584
[Ruminococcus] torques MGS:0034	X - 18886	0.05	4.8	1.8e-06	4.3e-05	8584
Eubacteriales sp. MGS:0656	Urolithin B glucuronide	0.08	4.8	1.8e-06	4.3e-05	3812
Ruminococcus sp. B05 MGS:0261	X - 12847	0.05	4.8	1.8e-06	4.3e-05	8584
Eubacteriales sp. MGS:0329	1-oleoyl-GPC (18:1)	0.05	4.8	1.8e-06	4.3e-05	8584
Bifidobacterium dentium MGS:0579	histidine betaine (hercynine)*	-0.05	-4.8	1.8e-06	4.3e-05	8584
Amedibacillus dolichus MGS:0798	N-palmitoyl-sphinganine (d18:0/16:0)	0.05	4.8	1.8e-06	4.3e-05	8584
Eubacteriales sp. MGS:1059	X - 12306	-0.05	-4.8	1.8e-06	4.3e-05	8584
Hungatella hathewayi MGS:0287	X - 24811	-0.05	-4.8	1.8e-06	4.3e-05	8584
Eubacteriales sp. MGS:0321	1-palmitoleoylglycerol (16:1)*	-0.05	-4.8	1.8e-06	4.3e-05	8584
Clostridia sp. MGS:0401	1-(1-enyl-palmitoyl)-2-linoleoyl-GPC (P-16:0/18:2)*	0.05	4.8	1.8e-06	4.3e-05	8584
Roseburia faecis MGS:0058	X - 21353	-0.05	-4.8	1.8e-06	4.3e-05	8584
Eubacteriales sp. MGS:0123	1-stearoyl-2-linoleoyl-GPI (18:0/18:2)	-0.05	-4.8	1.8e-06	4.3e-05	8584
Eubacteriales sp. MGS:0118	X - 23587	-0.05	-4.8	1.8e-06	4.3e-05	8584
Ruminococcus sp. AF46-10NS MGS:0271	glutamate	0.05	4.8	1.8e-06	4.3e-05	8584
Hungatella hathewayi MGS:0451	1,2-dilinoleoyl-GPC (18:2/18:2)	-0.05	-4.8	1.8e-06	4.3e-05	8584
Oscillospiraceae sp. MGS:1161	glycoursodeoxycholic acid sulfate (1)	0.05	4.8	1.8e-06	4.3e-05	8584
Ruminococcus sp. MGS:0487	taurolithocholate 3-sulfate	-0.05	-4.8	1.8e-06	4.3e-05	8584
Clostridia sp. MGS:0368	imidazole propionate	-0.05	-4.8	1.8e-06	4.3e-05	8584
Eubacteriales sp. MGS:0163	hexadecadienoate (16:2n6)	-0.05	-4.8	1.8e-06	4.3e-05	8584
Evtepia gabavorous MGS:0114	indoleacetate	-0.05	-4.8	1.8e-06	4.3e-05	8584
[Ruminococcus] gnavus MGS:0239	X - 17653	-0.05	-4.8	1.8e-06	4.3e-05	8584
Eubacterium sp. AF16-48 MGS:0219	gamma-CEHC	0.05	4.8	1.8e-06	4.3e-05	8584
Amedibacillus dolichus MGS:0798	hexadecasphingosine (d16:1)*	0.05	4.8	1.8e-06	4.3e-05	8584
Eubacteriales sp. MGS:0498	tauroursodeoxycholate	0.05	4.8	1.8e-06	4.3e-05	8584
Blautia hansenii MGS:0981	alpha-ketobutyrate	0.05	4.8	1.8e-06	4.3e-05	8583
Eubacteriales sp. MGS:0085	glutamine conjugate of C6H10O2 (2)*	-0.05	-4.8	1.8e-06	4.3e-05	8584
Eubacteriales sp. MGS:1303	3-hydroxycotinine glucuronide	0.05	4.8	1.8e-06	4.3e-05	8584
Clostridia sp. MGS:0508	X - 24531	0.08	4.8	1.8e-06	4.3e-05	3812
Collinsella sp. WCA1-178-WT-3 (M2) MGS:1245	N2,N5-diacetylornithine	-0.05	-4.8	1.8e-06	4.3e-05	8584
Eubacteriales sp. MGS:0635	X - 25983	-0.08	-4.8	1.8e-06	4.3e-05	3812
Eubacteriales sp. MGS:0062	X - 21339	0.05	4.8	1.8e-06	4.3e-05	8584
Bifidobacterium dentium MGS:0579	2-hydroxyacetaminophen sulfate*	0.05	4.8	1.8e-06	4.3e-05	8584
[Ruminococcus] gnavus MGS:0239	1-arachidonoyl-GPI (20:4)*	0.05	4.8	1.8e-06	4.3e-05	8584
Eubacteriales sp. MGS:0178	vanillic acid glycine	-0.05	-4.8	1.8e-06	4.3e-05	8584
Oscillospiraceae sp. MGS:0461	X - 24757	0.05	4.8	1.8e-06	4.3e-05	8584
Lachnospiraceae sp. MGS:0712	paraxanthine	0.05	4.8	1.8e-06	4.3e-05	8584
Streptococcus salivarius MGS:0071	sphingomyelin (d18:2/18:1)*	-0.05	-4.8	1.8e-06	4.3e-05	8584
Ruminococcus sp. JE7A12 MGS:0640	X - 21383	-0.05	-4.8	1.8e-06	4.3e-05	8584
Enterocloster sp. MGS:1529	X - 17612	0.07	4.8	1.8e-06	4.3e-05	4772
Hungatella hathewayi MGS:0455	glycolithocholate sulfate*	0.05	4.8	1.8e-06	4.3e-05	8584
Bifidobacterium adolescentis MGS:0056	3-hydroxyadipate	-0.05	-4.8	1.8e-06	4.3e-05	8583
Oscillospiraceae sp. MGS:1539	p-cresol sulfate	0.05	4.8	1.8e-06	4.3e-05	8584
Eubacteriales sp. MGS:0269	X - 15503	0.05	4.8	1.8e-06	4.3e-05	8584
Eubacteriales sp. MGS:0443	stachydrine	0.05	4.8	1.8e-06	4.3e-05	8584
Limosilactobacillus fermentum MGS:0990	methyl indole-3-acetate	0.05	4.8	1.8e-06	4.3e-05	8584
Blautia sp. MGS:0206	isoursodeoxycholate	-0.05	-4.8	1.8e-06	4.3e-05	8584
Ligilactobacillus salivarius MGS:0919	1-lignoceroyl-GPC (24:0)	-0.05	-4.8	1.8e-06	4.3e-05	8584
Eubacteriales sp. MGS:1204	cholic acid glucuronide	0.05	4.8	1.8e-06	4.3e-05	8584
Roseburia intestinalis MGS:0078	X - 26119	-0.11	-4.8	1.9e-06	4.3e-05	1891
Eubacteriales sp. MGS:0843	methyl indole-3-acetate	0.05	4.8	1.9e-06	4.3e-05	8584
Eubacteriales sp. MGS:0450	X - 23587	-0.05	-4.8	1.9e-06	4.3e-05	8584
Clostridia sp. MGS:0756	hyocholate	0.05	4.8	1.9e-06	4.3e-05	8584
Eubacteriales sp. MGS:1379	X - 12013	0.05	4.8	1.9e-06	4.3e-05	8584
Eubacteriales sp. MGS:0600	2-naphthol sulfate	-0.05	-4.8	1.9e-06	4.3e-05	8584
Catenibacterium mitsuokai MGS:0775	X - 11299	-0.05	-4.8	1.9e-06	4.3e-05	8584
Eubacteriales sp. MGS:0128	X - 12112	0.05	4.8	1.9e-06	4.3e-05	8584
Firmicutes sp. MGS:0788	X - 23997	0.05	4.8	1.9e-06	4.3e-05	8584
Eubacteriales sp. MGS:0196	X - 23782	0.05	4.8	1.9e-06	4.3e-05	8584
Hungatella hathewayi MGS:0287	N-acetyl-1-methylhistidine*	0.05	4.8	1.9e-06	4.3e-05	8584
Eubacteriales sp. MGS:0803	bilirubin (Z,Z)	-0.05	-4.8	1.9e-06	4.3e-05	8584
Clostridium celatum MGS:0808	sphingomyelin (d18:2/23:0, d18:1/23:1, d17:1/24:1)*	0.05	4.8	1.9e-06	4.3e-05	8584
Blautia massiliensis MGS:0023	1-stearoyl-2-linoleoyl-GPE (18:0/18:2)*	0.05	4.8	1.9e-06	4.3e-05	8584
Coprobacter fastidiosus MGS:0182	X - 11483	0.05	4.8	1.9e-06	4.3e-05	8584
Oscillospiraceae sp. MGS:0941	galactonate	-0.05	-4.8	1.9e-06	4.3e-05	8583
Lactobacillus gasseri MGS:0884	glucuronide of C10H18O2 (7)*	0.05	4.8	1.9e-06	4.3e-05	8584
Erysipelotrichaceae sp. MGS:0867	X - 22509	-0.05	-4.8	1.9e-06	4.3e-05	8584
Prevotella sp. P4-67 MGS:0784	indoleacetylglutamine	0.05	4.8	1.9e-06	4.3e-05	8584
Eubacteriales sp. MGS:0183	11beta-hydroxyetiocholanolone glucuronide*	0.05	4.8	1.9e-06	4.3e-05	8584
Eubacteriales sp. MGS:0421	X - 24531	0.08	4.8	1.9e-06	4.3e-05	3812
Lachnospiraceae sp. MGS:0855	cholic acid glucuronide	0.05	4.8	1.9e-06	4.3e-05	8584
Agathobaculum sp. MGS:0679	bilirubin degradation product, C16H18N2O5 (2)**	-0.05	-4.8	1.9e-06	4.3e-05	8584
Haemophilus pittmaniae MGS:1196	X - 24812	-0.05	-4.8	1.9e-06	4.3e-05	8584
Eubacterium ventriosum MGS:0082	X - 23655	-0.05	-4.8	1.9e-06	4.3e-05	8584
Anaerobutyricum hallii MGS:0112	X - 17612	0.07	4.8	1.9e-06	4.3e-05	4772
Eubacteriales sp. MGS:1086	isoursodeoxycholate	-0.05	-4.8	1.9e-06	4.3e-05	8584
Lachnospiraceae sp. MGS:0422	X - 22771	0.05	4.8	1.9e-06	4.3e-05	8584
Eubacteriales sp. MGS:0183	X - 12543	-0.08	-4.8	1.9e-06	4.3e-05	3812
Oscillospiraceae sp. MGS:0412	ursodeoxycholate	-0.05	-4.8	1.9e-06	4.3e-05	8584
Lachnospiraceae sp. MGS:0831	X - 15486	-0.05	-4.8	1.9e-06	4.3e-05	8584
Eubacteriales sp. MGS:0419	formiminoglutamate	-0.05	-4.8	1.9e-06	4.3e-05	8584
Eubacteriales sp. MGS:0502	X - 21752	0.05	4.8	1.9e-06	4.3e-05	8584
Eubacteriales sp. MGS:0490	hydroxy-CMPF*	0.05	4.8	1.9e-06	4.3e-05	8584
Clostridia sp. MGS:1179	glycyrrhetinate	0.05	4.8	1.9e-06	4.3e-05	8584
Eubacteriales sp. MGS:0291	X - 24588	-0.05	-4.8	1.9e-06	4.3e-05	8584
Pseudoflavonifractor sp. An184 MGS:0253	hippurate	0.05	4.8	1.9e-06	4.4e-05	8584
Eubacteriales sp. MGS:0644	1-(1-enyl-palmitoyl)-2-linoleoyl-GPC (P-16:0/18:2)*	0.05	4.8	1.9e-06	4.4e-05	8584
Lactococcus cremoris subsp. tructae MGS:0583	sphingomyelin (d18:1/19:0, d19:1/18:0)*	0.05	4.8	1.9e-06	4.4e-05	8584
Eubacteriales sp. MGS:0792	beta-cryptoxanthin	-0.05	-4.8	1.9e-06	4.4e-05	8584
Bacteria sp. MGS:1117	p-cresol sulfate	0.05	4.8	1.9e-06	4.4e-05	8584
Limosilactobacillus vaginalis MGS:1341	N-acetylglutamate	0.05	4.8	1.9e-06	4.4e-05	8584
Eubacteriales sp. MGS:0386	branched chain 14:0 dicarboxylic acid**	0.05	4.8	1.9e-06	4.4e-05	8584
Lachnospiraceae sp. MGS:0930	1-palmitoyl-2-arachidonoyl-GPE (16:0/20:4)*	0.05	4.8	1.9e-06	4.4e-05	8584
Clostridium sp. MGS:0444	1-palmitoleoylglycerol (16:1)*	-0.05	-4.8	1.9e-06	4.4e-05	8584
Collinsella sp. WCA1-178-WT-3 (M2) MGS:1245	deoxycholic acid 12-sulfate*	0.05	4.8	1.9e-06	4.4e-05	8584
Blautia massiliensis MGS:0023	X - 11381	0.05	4.8	1.9e-06	4.4e-05	8584
Roseburia faecis MGS:0058	lyxonate	-0.05	-4.8	1.9e-06	4.4e-05	8583
Eubacteriales sp. MGS:0763	cholate	0.05	4.8	1.9e-06	4.4e-05	8584
Eubacteriales sp. MGS:0880	X - 22509	0.05	4.8	1.9e-06	4.4e-05	8584
Eggerthellaceae sp. MGS:0171	glycochenodeoxycholate	-0.05	-4.8	1.9e-06	4.4e-05	8584
Eubacteriales sp. MGS:0113	sphingomyelin (d18:2/23:1)*	0.05	4.8	1.9e-06	4.4e-05	8584
Ruminococcus sp. AM36-2AA MGS:0096	tyrosine	0.05	4.8	1.9e-06	4.4e-05	8584
Eubacteriales sp. MGS:0335	norcotinine	0.05	4.8	1.9e-06	4.4e-05	8584
Bacteroides ovatus MGS:0031	(2,4 or 2,5)-dimethylphenol sulfate	-0.05	-4.8	1.9e-06	4.4e-05	8584
Desulfovibrio piger MGS:0955	X - 21834	-0.05	-4.8	1.9e-06	4.4e-05	8584
Eubacteriales sp. MGS:1256	carotene diol (1)	-0.05	-4.8	1.9e-06	4.4e-05	8584
Eubacterium sp. AM49-13BH MGS:0251	2-acetamidophenol sulfate	0.05	4.8	1.9e-06	4.4e-05	8584
Clostridiaceae sp. MGS:0238	campesterol	0.05	4.8	1.9e-06	4.4e-05	8584
Eubacteriales sp. MGS:0440	isoursodeoxycholate	-0.05	-4.8	1.9e-06	4.4e-05	8584
Erysipelotrichales sp. MGS:0303	ascorbic acid 3-sulfate*	-0.05	-4.8	1.9e-06	4.4e-05	8583
Eubacteriales sp. MGS:0209	trigonelline (N'-methylnicotinate)	-0.05	-4.8	1.9e-06	4.4e-05	8584
Clostridia sp. MGS:0623	1-stearoyl-2-arachidonoyl-GPC (18:0/20:4)	0.05	4.8	1.9e-06	4.4e-05	8584
Roseburia intestinalis MGS:0078	isovalerylcarnitine (C5)	0.05	4.8	1.9e-06	4.4e-05	8584
Limosilactobacillus fermentum MGS:0990	arachidoylcarnitine (C20)*	-0.05	-4.8	1.9e-06	4.4e-05	8584
Eubacteriales sp. MGS:0721	3-hydroxycotinine glucuronide	0.05	4.8	1.9e-06	4.4e-05	8584
Streptococcus gordonii MGS:0713	X - 17353	-0.05	-4.8	1.9e-06	4.4e-05	8584
Erysipelotrichaceae sp. MGS:0867	X - 21842	-0.05	-4.8	1.9e-06	4.4e-05	8584
Clostridium sp. AF34-13 MGS:0173	S-methylcysteine sulfoxide	0.05	4.8	1.9e-06	4.4e-05	8584
Clostridia sp. MGS:0909	etiocholanolone glucuronide	0.05	4.8	1.9e-06	4.4e-05	8584
Eubacteriales sp. MGS:0578	cortolone glucuronide (1)	-0.05	-4.8	1.9e-06	4.4e-05	8584
Eubacteriales sp. MGS:0534	glycochenodeoxycholate glucuronide (1)	-0.05	-4.8	1.9e-06	4.4e-05	8584
Firmicutes sp. MGS:0301	2,3-dihydroxypyridine	0.05	4.8	1.9e-06	4.4e-05	8584
Massilistercora timonensis MGS:0458	dodecadienoate (12:2)*	-0.05	-4.8	1.9e-06	4.4e-05	8584
Eubacteriales sp. MGS:0614	N-delta-acetylornithine	0.05	4.8	1.9e-06	4.4e-05	8584
Eubacteriales sp. MGS:0703	X - 23662	-0.05	-4.8	1.9e-06	4.4e-05	8584
Roseburia intestinalis MGS:0078	1-stearoyl-2-linoleoyl-GPE (18:0/18:2)*	0.05	4.8	1.9e-06	4.4e-05	8584
Eubacteriales sp. MGS:0221	4-methoxyphenol sulfate	0.05	4.8	1.9e-06	4.4e-05	8584
Enterocloster clostridioformis MGS:0686	tartronate (hydroxymalonate)	-0.05	-4.8	1.9e-06	4.4e-05	8584
Eubacteriales sp. MGS:0563	theophylline	0.05	4.8	1.9e-06	4.4e-05	8584
Lachnospiraceae sp. MGS:0172	X - 25419	0.05	4.8	1.9e-06	4.4e-05	8584
Bacteroides nordii MGS:0290	X - 17354	0.05	4.8	1.9e-06	4.4e-05	8584
Lachnospiraceae sp. MGS:0018	pregnenetriol disulfate*	0.05	4.8	1.9e-06	4.4e-05	8584
Lachnospiraceae sp. MGS:0598	taurodeoxycholic acid 3-sulfate	-0.05	-4.8	1.9e-06	4.4e-05	8584
Clostridia sp. MGS:1143	X - 12851	0.05	4.8	1.9e-06	4.4e-05	8584
Eubacteriales sp. MGS:0614	X - 19183	0.05	4.8	1.9e-06	4.4e-05	8584
Eisenbergiella tayi MGS:0355	phenol glucuronide	0.05	4.8	1.9e-06	4.4e-05	8584
Eubacteriales sp. MGS:0565	X - 21845	-0.05	-4.8	1.9e-06	4.4e-05	8584
Eubacteriales sp. MGS:0511	2-aminooctanoate	-0.05	-4.8	1.9e-06	4.4e-05	8584
Collinsella sp. WCA1-178-WT-3 (M2) MGS:1245	trans-4-hydroxyproline	0.05	4.8	1.9e-06	4.4e-05	8584
Bacteroides uniformis MGS:0007	4-methylguaiacol sulfate	-0.05	-4.8	1.9e-06	4.4e-05	8584
Lachnospiraceae sp. MGS:1066	pantothenate	-0.05	-4.8	1.9e-06	4.4e-05	8584
Clostridium disporicum MGS:0222	palmitoyl sphingomyelin (d18:1/16:0)	0.05	4.8	1.9e-06	4.4e-05	8584
Coprococcus comes MGS:0016	11beta-hydroxyandrosterone glucuronide	0.05	4.8	1.9e-06	4.4e-05	8584
Limosilactobacillus oris MGS:1462	1-carboxyethylphenylalanine	0.05	4.8	1.9e-06	4.4e-05	8584
Proteobacteria sp. MGS:0360	ergothioneine	0.05	4.8	1.9e-06	4.4e-05	8584
Haemophilus parainfluenzae MGS:0181	methionine	0.05	4.8	1.9e-06	4.4e-05	8584
Clostridia sp. MGS:0885	4-methoxyphenol sulfate	0.05	4.8	1.9e-06	4.4e-05	8584
Eggerthellales sp. MGS:0174	propionylcarnitine (C3)	-0.05	-4.8	1.9e-06	4.4e-05	8584
Desulfovibrionales sp. MGS:0266	glycoursodeoxycholate	-0.05	-4.8	1.9e-06	4.4e-05	8584
Coprobacillus sp. MGS:0022	palmitate (16:0)	0.05	4.8	1.9e-06	4.4e-05	8584
Oscillibacter sp. PEA192 MGS:0021	4-hydroxycoumarin	-0.05	-4.8	1.9e-06	4.4e-05	8584
Eubacteriales sp. MGS:0639	X - 21383	0.05	4.8	1.9e-06	4.4e-05	8584
Anaerostipes hadrus MGS:0003	dimethylglycine	-0.05	-4.8	1.9e-06	4.4e-05	8584
Coprococcus sp. OM04-5BH MGS:1028	methyl vanillate sulfate	0.05	4.8	1.9e-06	4.4e-05	8584
Eubacteriales sp. MGS:0627	X - 23644	0.05	4.8	1.9e-06	4.4e-05	8584
Eubacteriales sp. MGS:0604	X - 21312	0.05	4.8	1.9e-06	4.4e-05	8584
Megasphaera elsdenii MGS:0921	phenylacetylglutamine	0.05	4.8	1.9e-06	4.4e-05	8584
Oscillospiraceae sp. MGS:0210	5-hydroxylysine	-0.05	-4.8	1.9e-06	4.4e-05	8584
Eubacteriales sp. MGS:0664	7-methylguanine	0.05	4.8	1.9e-06	4.4e-05	8584
Intestinimonas sp. MGS:1018	1-carboxyethylvaline	-0.05	-4.8	1.9e-06	4.4e-05	8584
Clostridia sp. MGS:0385	gamma-glutamylglycine	0.05	4.8	1.9e-06	4.4e-05	8584
Eubacteriales sp. MGS:0084	N-formylanthranilic acid	0.05	4.8	1.9e-06	4.4e-05	8584
Oscillibacter sp. MGS:0734	X - 12101	-0.05	-4.8	1.9e-06	4.4e-05	8584
Intestinibacillus sp. Marseille-P4005 MGS:0168	indoleacetylglutamine	-0.05	-4.8	1.9e-06	4.4e-05	8584
Eubacteriales sp. MGS:0249	X - 24337	-0.05	-4.8	1.9e-06	4.4e-05	8584
Oscillospiraceae sp. MGS:0770	4-allylcatechol sulfate	-0.05	-4.8	1.9e-06	4.4e-05	8584
Eubacteriales sp. MGS:0652	homoarginine	-0.05	-4.8	1.9e-06	4.4e-05	8584
Clostridia sp. MGS:1417	X - 23587	-0.05	-4.8	1.9e-06	4.4e-05	8584
Oscillospiraceae sp. MGS:0612	1-(1-enyl-palmitoyl)-2-palmitoyl-GPC (P-16:0/16:0)*	0.05	4.8	1.9e-06	4.4e-05	8584
Eubacteriales sp. MGS:0872	N-methylproline	0.05	4.8	1.9e-06	4.4e-05	8584
Veillonellales sp. MGS:1225	X - 11843	0.05	4.8	1.9e-06	4.4e-05	8584
Haemophilus parainfluenzae MGS:0181	X - 14056	-0.05	-4.8	1.9e-06	4.4e-05	8584
Clostridia sp. MGS:1252	X - 12013	0.05	4.8	1.9e-06	4.4e-05	8584
Oscillospiraceae sp. MGS:0134	linoleoyl-linoleoyl-glycerol (18:2/18:2) [1]*	-0.06	-4.8	1.9e-06	4.4e-05	5703
Eubacteriales sp. MGS:0084	tryptophan betaine	0.05	4.8	1.9e-06	4.4e-05	8584
Eubacteriales sp. MGS:1354	X - 24811	0.05	4.8	1.9e-06	4.4e-05	8584
Clostridiaceae sp. MGS:1142	sphingomyelin (d18:2/23:1)*	0.05	4.8	1.9e-06	4.4e-05	8584
Eubacteriales sp. MGS:0371	sphingomyelin (d18:1/17:0, d17:1/18:0, d19:1/16:0)	0.05	4.8	1.9e-06	4.4e-05	8584
Sutterellaceae sp. MGS:1122	indolepropionate	-0.05	-4.8	1.9e-06	4.4e-05	8584
Limosilactobacillus fermentum MGS:0990	1-palmitoyl-2-arachidonoyl-GPE (16:0/20:4)*	0.05	4.8	1.9e-06	4.4e-05	8584
Eubacteriales sp. MGS:1055	X - 26119	0.11	4.8	1.9e-06	4.4e-05	1891
Eubacteriales sp. MGS:0322	1,2-dipalmitoyl-GPC (16:0/16:0)	0.05	4.8	1.9e-06	4.4e-05	8584
Eubacteriales sp. MGS:0502	diacylglycerol (16:1/18:2 [2], 16:0/18:3 [1])*	-0.08	-4.8	1.9e-06	4.4e-05	3812
Candidatus Borkfalkia ceftriaxoniphila MGS:0595	5alpha-androstan-3alpha,17beta-diol monosulfate (2)	-0.05	-4.8	1.9e-06	4.4e-05	8584
Oscillospiraceae sp. MGS:0072	2-naphthol sulfate	-0.05	-4.8	1.9e-06	4.4e-05	8584
Oscillospiraceae sp. MGS:0098	X - 16935	-0.05	-4.8	1.9e-06	4.4e-05	8584
Oscillospiraceae sp. MGS:0616	theanine	0.05	4.8	1.9e-06	4.4e-05	8584
[Clostridium] symbiosum MGS:0370	tryptophan betaine	-0.05	-4.8	1.9e-06	4.4e-05	8584
Bifidobacterium angulatum MGS:0632	deoxycholic acid 12-sulfate*	-0.05	-4.8	1.9e-06	4.4e-05	8584
Faecalibacterium prausnitzii MGS:0025	metabolonic lactone sulfate	0.05	4.8	1.9e-06	4.4e-05	8584
Eubacteriales sp. MGS:0534	dimethylglycine	0.05	4.8	1.9e-06	4.4e-05	8584
[Clostridium] symbiosum MGS:0370	benzoylcarnitine*	-0.06	-4.8	1.9e-06	4.4e-05	5703
Eubacteriales sp. MGS:0973	stearoylcarnitine (C18)	0.05	4.8	1.9e-06	4.4e-05	8584
Intestinibacillus sp. Marseille-P4005 MGS:0168	ribitol	0.05	4.8	1.9e-06	4.4e-05	8583
Selenomonas bovis MGS:1786	X - 11843	0.05	4.8	1.9e-06	4.4e-05	8584
Eubacteriales sp. MGS:0721	1-carboxyethylphenylalanine	-0.05	-4.8	1.9e-06	4.4e-05	8584
Eubacteriales sp. MGS:0551	X - 12306	0.05	4.8	1.9e-06	4.4e-05	8584
Anaerotruncus massiliensis MGS:0460	succinylcarnitine (C4-DC)	-0.05	-4.8	1.9e-06	4.4e-05	8584
Clostridia sp. MGS:0623	X - 24531	0.08	4.8	1.9e-06	4.4e-05	3812
Bacteroides sp. MGS:0030	guaiacol sulfate	-0.05	-4.8	1.9e-06	4.4e-05	8584
Eubacteriales sp. MGS:0367	X - 25271	-0.05	-4.8	1.9e-06	4.4e-05	8584
Lachnospiraceae sp. MGS:0930	7-methylguanine	0.05	4.8	1.9e-06	4.4e-05	8584
Eubacteriales sp. MGS:0580	taurodeoxycholic acid 3-sulfate	0.05	4.8	1.9e-06	4.4e-05	8584
Sellimonas intestinalis MGS:0417	1-palmitoyl-GPG (16:0)*	0.05	4.8	1.9e-06	4.4e-05	8584
Eubacteriales sp. MGS:0544	phenylacetylcarnitine	0.05	4.8	1.9e-06	4.4e-05	8584
Clostridia sp. MGS:0140	propionylglycine	0.05	4.8	1.9e-06	4.4e-05	8584
Eubacteriales sp. MGS:1023	o-cresol sulfate	0.05	4.8	1.9e-06	4.4e-05	8584
Oscillospiraceae sp. MGS:0429	lactate	-0.05	-4.8	1.9e-06	4.4e-05	8584
Clostridium sp. MGS:0059	hydroxycotinine	-0.05	-4.8	1.9e-06	4.4e-05	8584
Oscillospiraceae sp. MGS:0475	X - 12689	-0.06	-4.8	1.9e-06	4.4e-05	6693
Eubacteriales sp. MGS:0962	X - 24352	-0.05	-4.8	1.9e-06	4.4e-05	8584
Clostridia sp. MGS:0519	X - 23587	-0.05	-4.8	1.9e-06	4.4e-05	8584
Turicibacter sanguinis MGS:0274	sphingomyelin (d18:2/16:0, d18:1/16:1)*	0.05	4.8	1.9e-06	4.4e-05	8584
Faecalibacterium prausnitzii MGS:0378	pregnenetriol sulfate*	0.05	4.8	1.9e-06	4.4e-05	8584
Clostridia sp. MGS:0893	3-hydroxy-2-methylpyridine sulfate	0.05	4.8	1.9e-06	4.4e-05	8584
Eubacteriales sp. MGS:0643	N-stearoyl-sphingosine (d18:1/18:0)*	-0.05	-4.8	1.9e-06	4.4e-05	8584
Lachnospiraceae sp. MGS:0336	N-acetylglucosamine/N-acetylgalactosamine	0.05	4.8	1.9e-06	4.4e-05	8584
Eubacteriales sp. MGS:0442	oleoyl-oleoyl-glycerol (18:1/18:1) [2]*	-0.08	-4.8	1.9e-06	4.4e-05	3812
Streptococcus anginosus MGS:0680	X - 24337	0.05	4.8	1.9e-06	4.4e-05	8584
Streptococcus sobrinus MGS:1366	oxindolylalanine	-0.05	-4.8	1.9e-06	4.4e-05	8584
Dielma fastidiosa MGS:0400	X - 18886	0.05	4.8	1.9e-06	4.4e-05	8584
Eubacteriales sp. MGS:1257	5alpha-androstan-3beta,17alpha-diol disulfate	0.05	4.8	1.9e-06	4.4e-05	8584
Eubacteriales sp. MGS:0345	X - 21736	0.05	4.8	1.9e-06	4.4e-05	8584
Enterocloster aldenensis MGS:0362	X - 12111	-0.05	-4.8	1.9e-06	4.4e-05	8584
Eubacteriales sp. MGS:1199	X - 16124	-0.05	-4.8	1.9e-06	4.4e-05	8584
Bifidobacterium angulatum MGS:0632	dihydroferulic acid sulfate	0.05	4.8	1.9e-06	4.4e-05	8584
Bacteria sp. MGS:1117	hyocholate	-0.05	-4.8	1.9e-06	4.4e-05	8584
Allisonella histaminiformans MGS:0332	1-stearoyl-2-arachidonoyl-GPC (18:0/20:4)	0.05	4.8	1.9e-06	4.4e-05	8584
Eubacteriales sp. MGS:0202	glutamate	0.05	4.8	1.9e-06	4.4e-05	8584
Eubacteriales sp. MGS:0113	chenodeoxycholate	0.05	4.8	1.9e-06	4.4e-05	8584
Eubacteriales sp. MGS:0736	X - 21661	0.08	4.8	1.9e-06	4.4e-05	3812
Erysipelotrichales sp. MGS:1130	X - 21383	-0.05	-4.8	1.9e-06	4.4e-05	8584
Eubacteriales sp. MGS:0627	fructosyllysine	-0.05	-4.8	1.9e-06	4.4e-05	8584
Eubacteriales sp. MGS:0626	3-methyladipate	0.05	4.8	1.9e-06	4.4e-05	8583
Bacteroidales sp. MGS:0517	phenol sulfate	-0.05	-4.8	1.9e-06	4.4e-05	8584
Flavonifractor plautii MGS:0079	octadecadienedioate (C18:2-DC)*	-0.05	-4.8	1.9e-06	4.4e-05	8584
Eubacteriales sp. MGS:0269	X - 17654	0.05	4.8	1.9e-06	4.4e-05	8584
Eubacteriales sp. MGS:0647	methyl glucopyranoside (alpha + beta)	0.05	4.8	1.9e-06	4.4e-05	8584
Dorea sp. AF24-7LB MGS:0086	1,2,3-benzenetriol sulfate (2)	-0.05	-4.8	1.9e-06	4.4e-05	8584
Eubacteriales sp. MGS:0651	X - 25279	0.05	4.8	1.9e-06	4.4e-05	8584
Anaerotruncus massiliensis MGS:0460	ethyl beta-glucopyranoside	-0.05	-4.8	1.9e-06	4.4e-05	8584
Clostridiaceae sp. MGS:0431	sphingomyelin (d17:1/14:0, d16:1/15:0)*	-0.05	-4.8	1.9e-06	4.4e-05	8584
Ruminococcus sp. MGS:0487	beta-cryptoxanthin	0.05	4.8	1.9e-06	4.4e-05	8584
Eubacteriales sp. MGS:0353	4-allylphenol sulfate	-0.05	-4.8	1.9e-06	4.4e-05	8584
Eubacteriales sp. MGS:0927	3-acetylphenol sulfate	0.05	4.8	1.9e-06	4.4e-05	8584
Eubacteriales sp. MGS:0978	2-hydroxyacetaminophen sulfate*	0.05	4.8	1.9e-06	4.4e-05	8584
Faecalibacterium prausnitzii MGS:0029	anthranilate	-0.06	-4.8	1.9e-06	4.4e-05	6693
Oscillospiraceae sp. MGS:1384	cysteine sulfinic acid	0.05	4.8	1.9e-06	4.4e-05	8584
Eubacteriales sp. MGS:1026	X - 17325	0.05	4.8	1.9e-06	4.4e-05	8584
Lentisphaeria sp. MGS:1302	phenylacetylglutamine	0.05	4.8	1.9e-06	4.4e-05	8584
Faecalibacterium prausnitzii MGS:0378	1-arachidonoyl-GPE (20:4n6)*	-0.05	-4.8	1.9e-06	4.4e-05	8584
Clostridia sp. MGS:0515	X - 21661	0.08	4.8	1.9e-06	4.4e-05	3812
Ruminococcus callidus MGS:0247	isoursodeoxycholate	-0.05	-4.8	1.9e-06	4.4e-05	8584
Eubacteriales sp. MGS:0940	X - 12216	0.05	4.8	1.9e-06	4.4e-05	8584
Methanomassiliicoccales sp. MGS:1485	perfluorooctanoate (PFOA)	-0.05	-4.8	1.9e-06	4.4e-05	8584
Erysipelotrichaceae sp. MGS:0867	creatine	0.05	4.8	1.9e-06	4.4e-05	8584
Oscillospiraceae sp. MGS:0648	docosatrienoate (22:3n6)*	-0.05	-4.8	1.9e-06	4.4e-05	8584
Lachnotalea sp. AF33-28 MGS:0403	X - 17354	0.05	4.8	1.9e-06	4.4e-05	8584
Ligilactobacillus ruminis MGS:0484	taurocholenate sulfate*	-0.05	-4.8	1.9e-06	4.4e-05	8584
Butyricicoccus sp. MGS:0008	gamma-glutamyltyrosine	0.05	4.8	1.9e-06	4.4e-05	8584
Clostridia sp. MGS:0828	deoxycholic acid 12-sulfate*	-0.05	-4.8	1.9e-06	4.4e-05	8584
Oscillospiraceae sp. MGS:0256	N-acetylneuraminate	0.05	4.8	1.9e-06	4.4e-05	8584
Parabacteroides distasonis MGS:0024	quinate	0.05	4.8	1.9e-06	4.4e-05	8583
Eubacteriales sp. MGS:0322	methionine sulfoxide	0.05	4.8	1.9e-06	4.4e-05	8584
Coprococcus eutactus MGS:0155	3-hydroxystachydrine*	0.05	4.8	1.9e-06	4.4e-05	8584
Clostridia sp. MGS:1217	X - 22834	-0.05	-4.8	1.9e-06	4.4e-05	8584
Eggerthella lenta MGS:0225	heptanoate (7:0)	-0.05	-4.8	1.9e-06	4.4e-05	8584
Eubacteriales sp. MGS:0439	5-hydroxymethyl-2-furoylcarnitine*	0.05	4.8	1.9e-06	4.4e-05	8584
Eubacteriales sp. MGS:0137	1H-indole-7-acetic acid	0.08	4.8	1.9e-06	4.4e-05	3812
Veillonella atypica MGS:0357	pipecolate	0.05	4.8	1.9e-06	4.4e-05	8584
Eubacteriales sp. MGS:1031	X - 12261	0.05	4.8	1.9e-06	4.4e-05	8584
Clostridia sp. MGS:0898	2-hydroxyacetaminophen sulfate*	0.05	4.8	1.9e-06	4.4e-05	8584
Clostridia sp. MGS:0885	X - 25503	0.05	4.8	1.9e-06	4.4e-05	8584
Clostridia sp. MGS:0521	glycine conjugate of C10H14O2 (1)*	-0.05	-4.8	1.9e-06	4.4e-05	8584
Eubacteriales sp. MGS:0548	beta-cryptoxanthin	-0.05	-4.8	1.9e-06	4.4e-05	8584
Eubacteriales sp. MGS:0298	theophylline	-0.05	-4.8	1.9e-06	4.4e-05	8584
Firmicutes sp. MGS:0811	glycodeoxycholate	-0.05	-4.8	1.9e-06	4.4e-05	8584
Lachnospiraceae sp. MGS:0127	N-acetylphenylalanine	-0.05	-4.8	1.9e-06	4.4e-05	8584
Candidatus Borkfalkiales sp. MGS:1329	X - 23997	0.05	4.8	1.9e-06	4.4e-05	8584
Clostridia sp. MGS:0852	deoxycholic acid 12-sulfate*	-0.05	-4.8	1.9e-06	4.4e-05	8584
Lachnospiraceae sp. MGS:1325	X - 21842	-0.05	-4.8	1.9e-06	4.4e-05	8584
Clostridia sp. MGS:1053	pentose acid*	0.05	4.8	1.9e-06	4.4e-05	8583
Eubacteriales sp. MGS:0211	2-furoylcarnitine	0.08	4.8	1.9e-06	4.4e-05	3812
Anaerotignum faecicola MGS:0090	octadecadienedioate (C18:2-DC)*	-0.05	-4.8	1.9e-06	4.4e-05	8584
Eubacteriales sp. MGS:0917	valine	-0.05	-4.8	1.9e-06	4.4e-05	8584
Eubacteriales sp. MGS:0419	isovalerylglycine	0.05	4.8	1.9e-06	4.4e-05	8584
Eubacteriales sp. MGS:0328	4-methoxyphenol sulfate	0.05	4.8	1.9e-06	4.4e-05	8584
Bifidobacterium longum subsp. longum MGS:0038	X - 17354	-0.05	-4.8	1.9e-06	4.4e-05	8584
Firmicutes sp. MGS:0581	1-palmitoyl-2-arachidonoyl-GPC (16:0/20:4n6)	-0.05	-4.8	1.9e-06	4.4e-05	8584
Fusicatenibacter saccharivorans MGS:0004	palmitoyl sphingomyelin (d18:1/16:0)	-0.05	-4.8	1.9e-06	4.4e-05	8584
Firmicutes sp. MGS:0596	X - 21733	0.05	4.8	1.9e-06	4.4e-05	8584
Eubacteriales sp. MGS:0396	3-hydroxybutyrate (BHBA)	0.05	4.8	1.9e-06	4.4e-05	8583
Eubacteriales sp. MGS:0230	beta-hydroxyisovalerate	-0.05	-4.8	1.9e-06	4.4e-05	8584
Eubacteriales sp. MGS:0663	4-ethylcatechol sulfate	0.05	4.8	1.9e-06	4.4e-05	8584
Lachnoclostridium sp. MGS:1343	X - 21442	0.05	4.8	1.9e-06	4.4e-05	8584
Eubacteriales sp. MGS:0323	etiocholanolone glucuronide	0.05	4.8	1.9e-06	4.4e-05	8584
Eubacteriales sp. MGS:0653	1-stearoyl-2-oleoyl-GPE (18:0/18:1)	-0.05	-4.8	1.9e-06	4.4e-05	8584
Eubacteriales sp. MGS:0917	carotene diol (2)	-0.05	-4.8	1.9e-06	4.4e-05	8584
Faecalibacterium prausnitzii MGS:0029	N-acetyl-2-aminoadipate	0.05	4.8	1.9e-06	4.4e-05	8584
Oscillospiraceae sp. MGS:0384	azelate (C9-DC)	0.05	4.8	1.9e-06	4.4e-05	8584
Oscillospiraceae sp. MGS:0612	choline	-0.05	-4.8	1.9e-06	4.4e-05	8584
Enterobacter hormaechei subsp. steigerwaltii MGS:1214	2-piperidinone	0.05	4.8	1.9e-06	4.4e-05	8584
Eubacteriales sp. MGS:0577	1,2-dilinoleoyl-GPC (18:2/18:2)	0.05	4.8	1.9e-06	4.4e-05	8584
Eubacteriales sp. MGS:0044	urea	0.05	4.8	1.9e-06	4.4e-05	8584
Eubacteriales sp. MGS:0113	1-oleoyl-2-docosahexaenoyl-GPC (18:1/22:6)*	0.05	4.8	1.9e-06	4.4e-05	8584
Oscillospiraceae sp. MGS:0612	X - 11795	0.05	4.8	1.9e-06	4.4e-05	8584
Eubacteriales sp. MGS:0084	5-hydroxyindole sulfate	0.05	4.8	1.9e-06	4.5e-05	8584
Parasutterella excrementihominis MGS:0159	hydroxyasparagine**	-0.05	-4.8	1.9e-06	4.5e-05	8584
Eubacteriales sp. MGS:0242	X - 21410	-0.05	-4.8	1.9e-06	4.5e-05	8584
Eubacteriales sp. MGS:0856	X - 15486	-0.05	-4.8	1.9e-06	4.5e-05	8584
Clostridia sp. MGS:0470	5alpha-pregnan-3beta,20alpha-diol monosulfate (2)	0.05	4.8	1.9e-06	4.5e-05	8584
Saccharomyces cerevisiae MGS:0782	carotene diol (1)	-0.05	-4.8	1.9e-06	4.5e-05	8584
Eubacteriales sp. MGS:0300	5alpha-androstan-3beta,17alpha-diol disulfate	0.05	4.8	1.9e-06	4.5e-05	8584
Eubacteriales sp. MGS:0666	hippurate	0.05	4.8	1.9e-06	4.5e-05	8584
Lachnospiraceae sp. MGS:0414	androstenediol (3beta,17beta) monosulfate (1)	0.05	4.8	1.9e-06	4.5e-05	8584
Veillonellales sp. MGS:1363	7-alpha-hydroxy-3-oxo-4-cholestenoate (7-Hoca)	0.05	4.8	1.9e-06	4.5e-05	8584
Anaeromassilibacillus sp. Marseille-P3371 MGS:0304	3-methoxytyrosine	-0.05	-4.8	1.9e-06	4.5e-05	8584
Lachnospiraceae sp. MGS:0393	sphingomyelin (d18:2/16:0, d18:1/16:1)*	-0.05	-4.8	1.9e-06	4.5e-05	8584
Clostridiaceae sp. MGS:0471	1-(1-enyl-palmitoyl)-2-linoleoyl-GPC (P-16:0/18:2)*	0.05	4.8	1.9e-06	4.5e-05	8584
Eubacteriales sp. MGS:0408	2-oxoarginine*	-0.05	-4.8	1.9e-06	4.5e-05	8584
Massilicoli timonensis MGS:0932	methyl glucopyranoside (alpha + beta)	-0.05	-4.8	1.9e-06	4.5e-05	8584
Firmicutes sp. MGS:0650	Urolithin B glucuronide	0.08	4.8	1.9e-06	4.5e-05	3812
Clostridium sp. AF34-13 MGS:0173	myristoleate (14:1n5)	-0.05	-4.8	1.9e-06	4.5e-05	8584
Eubacteriales sp. MGS:0083	X - 26119	0.11	4.8	1.9e-06	4.5e-05	1891
Eubacteriales sp. MGS:0081	sphingomyelin (d18:2/21:0, d16:2/23:0)*	0.05	4.8	1.9e-06	4.5e-05	8584
Eubacteriales sp. MGS:0771	N2,N2-dimethylguanosine	-0.05	-4.8	1.9e-06	4.5e-05	8584
Bacteria sp. MGS:0459	argininate*	-0.05	-4.8	1.9e-06	4.5e-05	8584
Pseudoflavonifractor sp. An184 MGS:0253	4-oxo-retinoic acid	-0.05	-4.8	1.9e-06	4.5e-05	8584
Parabacteroides johnsonii MGS:0469	X - 23587	0.05	4.8	1.9e-06	4.5e-05	8584
Oscillospiraceae sp. MGS:1241	4-vinylcatechol sulfate	0.05	4.8	1.9e-06	4.5e-05	8584
Methanomassiliicoccales sp. MGS:1485	phenylacetylglutamate	0.05	4.8	1.9e-06	4.5e-05	8584
Eubacteriales sp. MGS:0103	1-stearoyl-2-linoleoyl-GPI (18:0/18:2)	-0.05	-4.8	1.9e-06	4.5e-05	8584
Clostridia sp. MGS:0893	2-aminophenol sulfate	0.05	4.8	1.9e-06	4.5e-05	8584
Eubacteriales sp. MGS:0013	hydroxypalmitoyl sphingomyelin (d18:1/16:0(OH))**	-0.05	-4.8	1.9e-06	4.5e-05	8584
Eubacteriales sp. MGS:0606	cinnamoylglycine	0.05	4.8	1.9e-06	4.5e-05	8584
Eubacteriales sp. MGS:1006	aspartate	-0.05	-4.8	1.9e-06	4.5e-05	8584
Eubacteriales sp. MGS:1078	X - 23639	0.05	4.8	1.9e-06	4.5e-05	8584
Oscillospiraceae sp. MGS:0210	beta-sitosterol	0.05	4.8	1.9e-06	4.5e-05	8584
Dorea longicatena MGS:0039	palmitoyl sphingomyelin (d18:1/16:0)	-0.05	-4.8	1.9e-06	4.5e-05	8584
Firmicutes sp. MGS:0581	1-stearoyl-2-linoleoyl-GPC (18:0/18:2)*	0.05	4.8	1.9e-06	4.5e-05	8584
Oscillibacter sp. MGS:0245	argininate*	0.05	4.8	1.9e-06	4.5e-05	8584
Megamonas funiformis MGS:0684	X - 22834	0.05	4.8	1.9e-06	4.5e-05	8584
Clostridia sp. MGS:0463	(R)-3-hydroxybutyrylcarnitine	-0.05	-4.8	1.9e-06	4.5e-05	8584
Oscillospiraceae sp. MGS:0770	2-piperidinone	-0.05	-4.8	1.9e-06	4.5e-05	8584
Veillonella rogosae MGS:0324	margaroylcarnitine (C17)*	0.05	4.8	1.9e-06	4.5e-05	8584
Clostridia sp. MGS:0996	N-stearoyl-sphingosine (d18:1/18:0)*	-0.05	-4.8	1.9e-06	4.5e-05	8584
unclassified sp. MGS:0567	X - 17354	-0.05	-4.8	1.9e-06	4.5e-05	8584
Traorella massiliensis MGS:0669	X - 23639	0.05	4.8	1.9e-06	4.5e-05	8584
Eubacteriales sp. MGS:0100	X - 16964	-0.05	-4.8	1.9e-06	4.5e-05	8584
Oscillospiraceae sp. MGS:0429	dodecanedioate (C12-DC)	0.05	4.8	1.9e-06	4.5e-05	8584
Eubacteriales sp. MGS:0125	2-aminoadipate	-0.05	-4.8	1.9e-06	4.5e-05	8584
Dorea sp. AF24-7LB MGS:0086	4-methoxyphenol sulfate	-0.05	-4.8	1.9e-06	4.5e-05	8584
Eubacteriales sp. MGS:0373	acesulfame	-0.05	-4.8	1.9e-06	4.5e-05	8584
Eubacteriales sp. MGS:0516	xanthine	-0.05	-4.8	1.9e-06	4.5e-05	8583
Anaerostipes hadrus MGS:0124	2-ethylphenylsulfate	-0.05	-4.8	1.9e-06	4.5e-05	8584
Lachnoclostridium sp. MGS:1343	tiglylcarnitine (C5:1-DC)	-0.05	-4.8	1.9e-06	4.5e-05	8584
Dialister pneumosintes MGS:1496	p-cresol glucuronide*	0.05	4.8	1.9e-06	4.5e-05	8584
Coprococcus sp. OM04-5BH MGS:1028	N-delta-acetylornithine	0.05	4.8	1.9e-06	4.5e-05	8584
Parabacteroides distasonis MGS:0024	1-(1-enyl-palmitoyl)-2-palmitoleoyl-GPC (P-16:0/16:1)*	0.05	4.8	1.9e-06	4.5e-05	8584
Firmicutes sp. MGS:0581	cystine	-0.05	-4.8	1.9e-06	4.5e-05	8584
Veillonella parvula MGS:0220	3-hydroxystachydrine*	0.05	4.8	1.9e-06	4.5e-05	8584
Pseudoflavonifractor sp. An184 MGS:0253	X - 25983	-0.08	-4.8	1.9e-06	4.5e-05	3812
Faecalibacterium prausnitzii MGS:0025	X - 18913	-0.05	-4.8	1.9e-06	4.5e-05	8584
Eubacteriales sp. MGS:1077	X - 12740	-0.05	-4.8	1.9e-06	4.5e-05	8584
Streptococcus anginosus MGS:0680	X - 18899	-0.05	-4.8	1.9e-06	4.5e-05	8584
Oscillospiraceae sp. MGS:0130	X - 24757	0.05	4.8	1.9e-06	4.5e-05	8584
Veillonella rogosae MGS:0324	5-acetylamino-6-formylamino-3-methyluracil	-0.05	-4.8	1.9e-06	4.5e-05	8583
Eubacteriales sp. MGS:0162	sphingomyelin (d18:1/25:0, d19:0/24:1, d20:1/23:0, d19:1/24:0)*	0.05	4.8	1.9e-06	4.5e-05	8584
Oscillospiraceae sp. MGS:0207	1-stearoyl-2-linoleoyl-GPC (18:0/18:2)*	0.05	4.8	1.9e-06	4.5e-05	8584
Dialister invisus MGS:0164	Urolithin B glucuronide	-0.08	-4.8	1.9e-06	4.5e-05	3812
Eubacteriales sp. MGS:1256	X - 26119	0.11	4.8	1.9e-06	4.5e-05	1891
Eubacteriales sp. MGS:0320	cholate	0.05	4.8	1.9e-06	4.5e-05	8584
Eubacteriales sp. MGS:0338	arabitol/xylitol	-0.05	-4.8	1.9e-06	4.5e-05	8583
Eubacteriales sp. MGS:0105	mannonate*	0.05	4.8	1.9e-06	4.5e-05	8583
Clostridia sp. MGS:0508	X - 12906	0.05	4.8	1.9e-06	4.5e-05	8584
Lachnospiraceae sp. MGS:0172	2-methylserine	0.05	4.8	1.9e-06	4.5e-05	8584
Collinsella tanakaei MGS:0850	serine	-0.05	-4.8	1.9e-06	4.5e-05	8584
Clostridia sp. MGS:0385	hydroxyasparagine**	-0.05	-4.8	1.9e-06	4.5e-05	8584
Clostridium sp. AF15-31 MGS:0293	4-allylcatechol sulfate	0.05	4.8	1.9e-06	4.5e-05	8584
[Ruminococcus] torques MGS:0034	X - 12812	-0.05	-4.8	1.9e-06	4.5e-05	8584
Eubacteriales sp. MGS:0325	suberoylcarnitine (C8-DC)	-0.08	-4.8	1.9e-06	4.5e-05	3812
Oscillospiraceae sp. MGS:0612	1-oleoyl-2-docosahexaenoyl-GPC (18:1/22:6)*	0.05	4.8	1.9e-06	4.5e-05	8584
Eubacteriales sp. MGS:0229	3-hydroxypyridine glucuronide	0.05	4.8	1.9e-06	4.5e-05	8584
Eubacteriales sp. MGS:0215	X - 17654	0.05	4.8	1.9e-06	4.5e-05	8584
Eubacteriales sp. MGS:0636	X - 12816	0.05	4.8	1.9e-06	4.5e-05	8584
Clostridium sp. TF06-15AC MGS:0032	adrenate (22:4n6)	0.05	4.8	1.9e-06	4.5e-05	8584
Eubacteriales sp. MGS:0083	lithocholate sulfate (1)	0.05	4.8	1.9e-06	4.5e-05	8584
Firmicutes sp. MGS:0501	X - 11381	-0.05	-4.8	1.9e-06	4.5e-05	8584
Bacteroidales sp. MGS:0147	nicotinamide riboside	0.05	4.8	1.9e-06	4.5e-05	8584
Enterocloster aldenensis MGS:0362	X - 21467	0.05	4.8	1.9e-06	4.5e-05	8584
Peptostreptococcaceae sp. MGS:0200	1-carboxyethylisoleucine	-0.05	-4.8	1.9e-06	4.5e-05	8584
Dorea sp. AF36-15AT MGS:0052	X - 23644	-0.05	-4.8	1.9e-06	4.5e-05	8584
Eubacteriales sp. MGS:0396	aspartate	-0.05	-4.8	1.9e-06	4.5e-05	8584
Eubacteriales sp. MGS:0062	X - 21821	0.05	4.8	1.9e-06	4.5e-05	8584
Clostridia sp. MGS:0512	X - 12126	0.05	4.8	1.9e-06	4.5e-05	8584
Clostridia sp. MGS:0724	hydroxypalmitoyl sphingomyelin (d18:1/16:0(OH))**	0.05	4.8	1.9e-06	4.5e-05	8584
Eubacteriales sp. MGS:0270	3-ureidopropionate	-0.05	-4.8	1.9e-06	4.5e-05	8584
Blautia sp. MGS:0416	2-O-methylascorbic acid	0.05	4.8	1.9e-06	4.5e-05	8584
Firmicutes sp. MGS:1082	branched chain 14:0 dicarboxylic acid**	0.05	4.8	1.9e-06	4.5e-05	8584
Clostridia sp. MGS:0521	X - 21410	-0.05	-4.8	1.9e-06	4.5e-05	8584
Eubacteriales sp. MGS:0664	X - 12726	-0.05	-4.8	1.9e-06	4.5e-05	8584
Bifidobacterium angulatum MGS:0632	Urolithin B glucuronide	0.08	4.8	1.9e-06	4.5e-05	3812
Oscillibacter sp. PEA192 MGS:0021	N-acetylglutamine	0.05	4.8	1.9e-06	4.5e-05	8583
Veillonella rogosae MGS:0324	X - 11847	0.06	4.8	1.9e-06	4.5e-05	5703
Clostridia sp. MGS:0828	4-methoxyphenol sulfate	0.05	4.8	1.9e-06	4.5e-05	8584
Prevotella hominis MGS:0797	indoleacetoylcarnitine*	0.06	4.8	1.9e-06	4.5e-05	5703
Eubacteriales sp. MGS:0312	ribitol	-0.05	-4.8	1.9e-06	4.5e-05	8583
Blautia hydrogenotrophica MGS:0430	S-methylcysteine sulfoxide	-0.05	-4.8	1.9e-06	4.5e-05	8584
Blautia obeum MGS:0001	X - 19141	-0.05	-4.8	1.9e-06	4.5e-05	8584
Lachnospiraceae sp. MGS:0252	5-hydroxylysine	-0.05	-4.8	1.9e-06	4.5e-05	8584
Eubacteriales sp. MGS:0600	3-methyladipate	0.05	4.8	1.9e-06	4.5e-05	8583
Oscillospiraceae sp. MGS:0412	1-(1-enyl-stearoyl)-2-linoleoyl-GPE (P-18:0/18:2)*	0.05	4.8	1.9e-06	4.5e-05	8584
Eubacteriales sp. MGS:0856	3-methyladipate	0.05	4.8	1.9e-06	4.5e-05	8583
Eubacteriales sp. MGS:0790	aspartate	-0.05	-4.8	1.9e-06	4.5e-05	8584
Butyricimonas virosa MGS:0199	lithocholate sulfate (1)	0.05	4.8	1.9e-06	4.5e-05	8584
Bacteroidales sp. MGS:0147	X - 12026	-0.05	-4.8	1.9e-06	4.5e-05	8584
Streptococcus parasanguinis MGS:0117	1-oleoyl-GPI (18:1)	0.05	4.8	1.9e-06	4.5e-05	8584
Lachnospiraceae sp. MGS:0043	carotene diol (1)	0.05	4.8	1.9e-06	4.5e-05	8584
Lachnospiraceae sp. MGS:1113	X - 24344	0.05	4.8	1.9e-06	4.5e-05	8584
Eubacteriales sp. MGS:0149	X - 21285	-0.05	-4.8	1.9e-06	4.5e-05	8584
Faecalibacterium sp. MGS:0073	hippurate	-0.05	-4.8	1.9e-06	4.5e-05	8584
Eubacteriales sp. MGS:0419	N-stearoyl-sphingosine (d18:1/18:0)*	-0.05	-4.8	1.9e-06	4.5e-05	8584
Candidatus Borkfalkiales sp. MGS:1628	X - 12261	0.05	4.8	1.9e-06	4.5e-05	8584
Eubacteriales sp. MGS:0477	fructosyllysine	-0.05	-4.8	1.9e-06	4.5e-05	8584
Anaerobutyricum hallii MGS:0012	glutamine	-0.05	-4.8	1.9e-06	4.5e-05	8584
Eubacteriales sp. MGS:0474	creatine	-0.05	-4.8	1.9e-06	4.5e-05	8584
Firmicutes sp. MGS:1007	X - 24795	-0.05	-4.8	1.9e-06	4.5e-05	8584
Desulfovibrio legallii MGS:1197	X - 12013	0.05	4.8	1.9e-06	4.5e-05	8584
Eubacteriales sp. MGS:1079	5-hydroxyhexanoate	0.05	4.8	1.9e-06	4.5e-05	8584
Eubacteriales sp. MGS:0557	9,10-DiHOME	0.05	4.8	1.9e-06	4.5e-05	8584
Firmicutes sp. MGS:0596	linoleoylcholine*	0.05	4.8	1.9e-06	4.5e-05	8584
Proteobacteria sp. MGS:0275	X - 11843	0.05	4.8	1.9e-06	4.5e-05	8584
Eubacteriales sp. MGS:0188	1-oleoyl-2-docosahexaenoyl-GPC (18:1/22:6)*	0.05	4.8	1.9e-06	4.5e-05	8584
Senegalimassilia anaerobia MGS:0129	dihydroferulate	-0.05	-4.8	1.9e-06	4.5e-05	8584
Lachnospiraceae sp. MGS:0625	glutarate (C5-DC)	-0.05	-4.8	1.9e-06	4.5e-05	8583
Emergencia timonensis MGS:0901	glycolithocholate sulfate*	0.05	4.8	1.9e-06	4.5e-05	8584
Ligilactobacillus ruminis MGS:0484	X - 26062	-0.05	-4.8	1.9e-06	4.5e-05	8584
Eubacteriales sp. MGS:0045	X - 11849	0.05	4.8	1.9e-06	4.5e-05	8584
[Clostridium] innocuum MGS:0365	threonate	-0.05	-4.8	1.9e-06	4.5e-05	8583
Clostridium sp. MGS:0444	docosatrienoate (22:3n6)*	-0.05	-4.8	1.9e-06	4.5e-05	8584
Eubacteriales sp. MGS:0692	X - 12261	-0.05	-4.8	1.9e-06	4.5e-05	8584
Ruminococcus sp. AM36-2AA MGS:0096	5alpha-pregnan-3beta,20alpha-diol disulfate	-0.05	-4.8	1.9e-06	4.5e-05	8584
Eubacteriales sp. MGS:0213	dimethyl sulfone	0.05	4.8	1.9e-06	4.5e-05	8584
Erysipelatoclostridium sp. MGS:0313	aspartate	-0.05	-4.8	1.9e-06	4.5e-05	8584
Eubacteriales sp. MGS:0316	isobutyrylglycine	0.05	4.8	1.9e-06	4.5e-05	8584
Negativibacillus massiliensis MGS:0356	1-palmitoyl-2-palmitoleoyl-GPC (16:0/16:1)*	-0.05	-4.8	1.9e-06	4.5e-05	8584
Dorea formicigenerans MGS:0006	1-stearoyl-2-linoleoyl-GPE (18:0/18:2)*	0.05	4.8	1.9e-06	4.5e-05	8584
Firmicutes sp. MGS:1075	X - 22509	0.05	4.8	1.9e-06	4.5e-05	8584
Eubacteriales sp. MGS:0950	5-hydroxyhexanoate	0.05	4.8	1.9e-06	4.5e-05	8584
Anaerostipes caccae MGS:0747	3-carboxy-4-methyl-5-pentyl-2-furanpropionate (3-CMPFP)**	-0.05	-4.8	1.9e-06	4.5e-05	8584
Oscillospiraceae sp. MGS:0693	urate	-0.05	-4.8	1.9e-06	4.5e-05	8584
Eubacteriales sp. MGS:0102	tigloylglycine	0.05	4.8	1.9e-06	4.5e-05	8584
Eubacteriales sp. MGS:0600	1-methylxanthine	-0.05	-4.8	1.9e-06	4.5e-05	8584
Eubacteriales sp. MGS:0477	glycochenodeoxycholate 3-sulfate	-0.05	-4.8	1.9e-06	4.5e-05	8584
Eubacteriales sp. MGS:0383	linoleoylcholine*	0.05	4.8	1.9e-06	4.5e-05	8584
Oscillospiraceae sp. MGS:0146	3-hydroxy-2-ethylpropionate	-0.05	-4.8	1.9e-06	4.5e-05	8584
Holdemania massiliensis MGS:0415	X - 16124	-0.05	-4.8	1.9e-06	4.5e-05	8584
Lachnospiraceae sp. MGS:1098	1-(1-enyl-palmitoyl)-2-linoleoyl-GPC (P-16:0/18:2)*	0.05	4.8	1.9e-06	4.5e-05	8584
Eubacteriales sp. MGS:0610	11beta-hydroxyetiocholanolone glucuronide*	0.05	4.8	1.9e-06	4.5e-05	8584
Erysipelotrichales sp. MGS:0809	propionylglycine	-0.05	-4.8	1.9e-06	4.5e-05	8584
Blautia massiliensis MGS:0023	X - 21471	0.05	4.8	1.9e-06	4.5e-05	8584
Flintibacter sp. MGS:0922	N-methylproline	-0.05	-4.8	1.9e-06	4.5e-05	8584
Eubacteriales sp. MGS:0785	glutarate (C5-DC)	-0.05	-4.8	1.9e-06	4.5e-05	8583
Faecalibacterium sp. OF04-11AC MGS:0070	dihydrocaffeate sulfate (2)	0.05	4.8	1.9e-06	4.5e-05	8583
Eubacteriales sp. MGS:0633	metabolonic lactone sulfate	-0.05	-4.8	1.9e-06	4.5e-05	8584
Lachnospiraceae sp. MGS:0748	S-methylmethionine	0.05	4.8	1.9e-06	4.5e-05	8584
Eubacteriales sp. MGS:0493	cholic acid glucuronide	0.05	4.8	1.9e-06	4.5e-05	8584
Eubacterium sp. AF17-7 MGS:0165	4-hydroxychlorothalonil	0.05	4.8	1.9e-06	4.5e-05	8584
Eubacteriales sp. MGS:0534	X - 24418	0.05	4.8	1.9e-06	4.5e-05	8584
Clostridia sp. MGS:0741	X - 12306	0.05	4.8	1.9e-06	4.5e-05	8584
Clostridia sp. MGS:1141	X - 23997	0.05	4.8	1.9e-06	4.5e-05	8584
Eubacteriales sp. MGS:0644	X - 21383	-0.05	-4.8	1.9e-06	4.5e-05	8584
Lacticaseibacillus paracasei subsp. paracasei MGS:0853	cholate	0.05	4.8	1.9e-06	4.5e-05	8584
Intestinibacillus sp. Marseille-P4005 MGS:0168	oxindolylalanine	-0.05	-4.8	1.9e-06	4.5e-05	8584
Eubacteriales sp. MGS:0280	X - 11850	0.05	4.8	1.9e-06	4.5e-05	8584
Clostridia sp. MGS:0815	palmitoyl sphingomyelin (d18:1/16:0)	0.05	4.8	1.9e-06	4.5e-05	8584
Eubacteriales sp. MGS:0557	carotene diol (3)	0.05	4.8	1.9e-06	4.5e-05	8584
Eubacteriales sp. MGS:0193	3-methoxycatechol sulfate (2)	-0.05	-4.8	1.9e-06	4.5e-05	8584
Eggerthellales sp. MGS:0991	X - 16124	0.05	4.8	1.9e-06	4.5e-05	8584
Eubacteriales sp. MGS:1136	X - 12906	0.05	4.8	1.9e-06	4.5e-05	8584
Clostridia sp. MGS:0463	3-hydroxycotinine glucuronide	-0.05	-4.8	1.9e-06	4.5e-05	8584
Eubacteriales sp. MGS:1336	carotene diol (1)	0.05	4.8	1.9e-06	4.5e-05	8584
Lachnospiraceae sp. MGS:0018	N-acetyltyrosine	0.05	4.8	1.9e-06	4.5e-05	8584
Eubacteriales sp. MGS:0383	1-stearoyl-2-arachidonoyl-GPC (18:0/20:4)	-0.05	-4.8	1.9e-06	4.5e-05	8584
Eubacteriales sp. MGS:0282	phenylacetylglutamine	0.05	4.8	1.9e-06	4.5e-05	8584
Eubacteriales sp. MGS:0216	1H-indole-7-acetic acid	0.08	4.8	1.9e-06	4.5e-05	3812
[Clostridium] innocuum MGS:0365	oleoyl-arachidonoyl-glycerol (18:1/20:4) [1]*	0.08	4.8	1.9e-06	4.5e-05	3812
Oscillospiraceae sp. MGS:0142	X - 17612	0.07	4.8	1.9e-06	4.5e-05	4772
Eubacteriales sp. MGS:0438	methylsuccinate	0.05	4.8	1.9e-06	4.5e-05	8583
Eubacteriales sp. MGS:0145	bilirubin degradation product, C16H18N2O5 (2)**	-0.05	-4.8	1.9e-06	4.5e-05	8584
Phocaeicola vulgatus MGS:0005	1,3-dimethylurate	-0.05	-4.8	1.9e-06	4.5e-05	8584
Eubacteriales sp. MGS:0250	3-ureidopropionate	0.05	4.8	1.9e-06	4.5e-05	8584
Lachnospiraceae sp. MGS:1398	X - 23997	0.05	4.8	1.9e-06	4.5e-05	8584
Eubacteriales sp. MGS:0185	X - 25524	-0.08	-4.8	1.9e-06	4.5e-05	3812
Eubacteriales sp. MGS:0125	thioproline	-0.05	-4.8	1.9e-06	4.5e-05	8584
Eggerthella lenta MGS:0225	gamma-glutamylisoleucine*	0.05	4.8	1.9e-06	4.5e-05	8584
Eubacteriales sp. MGS:1101	X - 11849	-0.05	-4.8	1.9e-06	4.5e-05	8584
Lachnospiraceae sp. MGS:0336	feruloylquinate (4)	0.08	4.8	1.9e-06	4.5e-05	3812
Eubacteriales sp. MGS:0300	X - 12283	0.05	4.8	1.9e-06	4.5e-05	8584
Eubacteriales sp. MGS:0694	9,10-DiHOME	0.05	4.8	1.9e-06	4.5e-05	8584
Eubacteriales sp. MGS:0536	5-hydroxyhexanoate	0.05	4.8	1.9e-06	4.5e-05	8584
Faecalibacterium prausnitzii MGS:0241	X - 24473	0.05	4.8	1.9e-06	4.5e-05	8584
Bacteroides cellulosilyticus MGS:0108	3-hydroxyhippurate sulfate	-0.05	-4.8	1.9e-06	4.5e-05	8584
Eubacteriales sp. MGS:1473	nicotinamide riboside	0.05	4.8	1.9e-06	4.5e-05	8584
Eubacteriales sp. MGS:0600	bilirubin (Z,Z)	0.05	4.8	1.9e-06	4.5e-05	8584
Clostridia sp. MGS:1157	phenylacetate	0.05	4.8	1.9e-06	4.5e-05	8584
Eubacteriales sp. MGS:1030	X - 17354	0.05	4.8	1.9e-06	4.5e-05	8584
Clostridia sp. MGS:0599	octadecanedioate (C18-DC)	0.05	4.8	1.9e-06	4.5e-05	8584
Clostridia sp. MGS:0623	octadecanedioate (C18-DC)	0.05	4.8	1.9e-06	4.5e-05	8584
Streptococcus mutans MGS:0677	5alpha-pregnan-3beta,20beta-diol monosulfate (1)	-0.05	-4.8	1.9e-06	4.5e-05	8584
Eubacterium sp. AF16-48 MGS:0219	2-O-methylascorbic acid	-0.05	-4.8	1.9e-06	4.5e-05	8584
Eubacteriales sp. MGS:1079	X - 12261	0.05	4.8	1.9e-06	4.5e-05	8584
Oscillibacter sp. MGS:0243	glycoursodeoxycholic acid sulfate (1)	0.05	4.8	1.9e-06	4.5e-05	8584
Bifidobacterium longum subsp. longum MGS:0038	X - 12456	-0.05	-4.8	1.9e-06	4.5e-05	8584
Eubacteriales sp. MGS:0409	X - 24475	0.05	4.8	2e-06	4.5e-05	8584
Eubacteriales sp. MGS:0557	3-phenylpropionate (hydrocinnamate)	0.05	4.8	2e-06	4.5e-05	8584
Blautia producta MGS:0619	taurodeoxycholic acid 3-sulfate	0.05	4.8	2e-06	4.5e-05	8584
Enterocloster citroniae MGS:0285	X - 25433	0.05	4.8	2e-06	4.5e-05	8584
Eubacteriales sp. MGS:0692	linoleoylcarnitine (C18:2)*	-0.05	-4.8	2e-06	4.5e-05	8584
Lachnospiraceae sp. MGS:0748	X - 21383	-0.05	-4.8	2e-06	4.5e-05	8584
Eubacteriales sp. MGS:0426	gamma-glutamylleucine	-0.05	-4.8	2e-06	4.5e-05	8584
Eubacteriales sp. MGS:0209	X - 24475	0.05	4.8	2e-06	4.5e-05	8584
Clostridia sp. MGS:0011	taurodeoxycholic acid 3-sulfate	0.05	4.8	2e-06	4.6e-05	8584
Eubacteriales sp. MGS:0242	N-acetylaspartate (NAA)	0.05	4.8	2e-06	4.6e-05	8584
Clostridium sp. TM06-18 MGS:0048	11beta-hydroxyandrosterone glucuronide	0.05	4.8	2e-06	4.6e-05	8584
Firmicutes sp. MGS:1396	X - 16935	0.05	4.8	2e-06	4.6e-05	8584
Bacteroides sp. MGS:0030	3-hydroxyadipate	0.05	4.8	2e-06	4.6e-05	8583
Eubacteriales sp. MGS:0230	3-methyl-2-oxobutyrate	-0.05	-4.8	2e-06	4.6e-05	8584
Eubacteriales sp. MGS:0363	X - 12283	0.05	4.8	2e-06	4.6e-05	8584
Eubacteriales sp. MGS:0480	S-methylcysteine sulfoxide	0.05	4.8	2e-06	4.6e-05	8584
Lachnospiraceae sp. MGS:1155	p-cresol sulfate	0.05	4.8	2e-06	4.6e-05	8584
Lachnospiraceae sp. MGS:1615	3-carboxy-4-methyl-5-propyl-2-furanpropanoate (CMPF)	-0.05	-4.8	2e-06	4.6e-05	8584
[Clostridium] symbiosum MGS:0370	3-(3-hydroxyphenyl)propionate sulfate	-0.05	-4.8	2e-06	4.6e-05	8584
Eubacteriales sp. MGS:0516	X - 17351	-0.05	-4.8	2e-06	4.6e-05	8584
Lachnospiraceae sp. MGS:0252	S-methylcysteine	0.05	4.8	2e-06	4.6e-05	8584
Lachnospiraceae sp. MGS:0252	linoleoylcarnitine (C18:2)*	0.05	4.8	2e-06	4.6e-05	8584
Eubacteriales sp. MGS:0145	3-hydroxyhippurate sulfate	0.05	4.8	2e-06	4.6e-05	8584
Intestinibacter sp. MGS:0194	citraconate/glutaconate	0.05	4.8	2e-06	4.6e-05	8583
Eubacteriales sp. MGS:0085	3-indoxyl sulfate	0.05	4.8	2e-06	4.6e-05	8584
Oscillospiraceae sp. MGS:0074	pyrraline	0.05	4.8	2e-06	4.6e-05	8584
Eubacteriales sp. MGS:0211	X - 25519	-0.05	-4.8	2e-06	4.6e-05	8584
Eubacteriales sp. MGS:0083	4-ethylphenylsulfate	0.05	4.8	2e-06	4.6e-05	8584
Eubacteriales sp. MGS:0087	1-palmitoleoyl-GPC (16:1)*	-0.05	-4.8	2e-06	4.6e-05	8584
Lachnoclostridium sp. MGS:1343	glycerate	-0.05	-4.8	2e-06	4.6e-05	8583
Faecalibacterium sp. OF04-11AC MGS:0070	glycochenodeoxycholate 3-sulfate	0.05	4.8	2e-06	4.6e-05	8584
Gemella morbillorum MGS:1782	X - 22509	-0.05	-4.8	2e-06	4.6e-05	8584
Eubacteriales sp. MGS:1257	sphingomyelin (d18:0/20:0, d16:0/22:0)*	-0.05	-4.8	2e-06	4.6e-05	8584
Lachnospiraceae sp. MGS:0890	sphinganine-1-phosphate	0.05	4.8	2e-06	4.6e-05	8584
Oscillospiraceae sp. MGS:0135	hyocholate	0.05	4.8	2e-06	4.6e-05	8584
Rikenellaceae sp. MGS:0582	X - 23655	0.05	4.8	2e-06	4.6e-05	8584
Eubacteriales sp. MGS:0081	ceramide (d18:1/14:0, d16:1/16:0)*	0.05	4.8	2e-06	4.6e-05	8584
Roseburia sp. AM16-25 MGS:0344	2-oxoarginine*	0.05	4.8	2e-06	4.6e-05	8584
Lachnospiraceae sp. MGS:0040	1-palmitoyl-2-docosahexaenoyl-GPE (16:0/22:6)*	-0.05	-4.8	2e-06	4.6e-05	8584
Eubacteriales sp. MGS:0270	tartronate (hydroxymalonate)	-0.05	-4.8	2e-06	4.6e-05	8584
Firmicutes sp. MGS:0397	indole-3-carboxylate	0.05	4.8	2e-06	4.6e-05	8584
Oscillospiraceae sp. MGS:0256	naringenin 7-glucuronide	-0.05	-4.8	2e-06	4.6e-05	8584
Eubacteriales sp. MGS:0215	4-methoxyphenol sulfate	0.05	4.8	2e-06	4.6e-05	8584
Intestinimonas sp. MGS:1018	deoxycholic acid 12-sulfate*	-0.05	-4.8	2e-06	4.6e-05	8584
Lachnospiraceae sp. MGS:0236	3-hydroxycotinine glucuronide	-0.05	-4.8	2e-06	4.6e-05	8584
Lachnospiraceae sp. MGS:0257	X - 12111	0.05	4.8	2e-06	4.6e-05	8584
Massilistercora timonensis MGS:0458	hydantoin-5-propionate	-0.05	-4.8	2e-06	4.6e-05	8583
Eubacteriales sp. MGS:0270	sphingomyelin (d18:2/18:1)*	0.05	4.8	2e-06	4.6e-05	8584
Eubacteriaceae sp. MGS:1430	5alpha-androstan-3beta,17alpha-diol disulfate	0.05	4.8	2e-06	4.6e-05	8584
Ruminococcus sp. MGS:0126	X - 17301	-0.06	-4.8	2e-06	4.6e-05	6693
Lachnospiraceae sp. MGS:0336	X - 21803	0.05	4.8	2e-06	4.6e-05	8584
Eubacteriales sp. MGS:0269	2-aminophenol sulfate	0.05	4.8	2e-06	4.6e-05	8584
Oscillibacter sp. MGS:0372	ascorbic acid 2-sulfate	-0.05	-4.8	2e-06	4.6e-05	8583
Eubacteriales sp. MGS:0711	1-stearoyl-2-oleoyl-GPE (18:0/18:1)	-0.05	-4.8	2e-06	4.6e-05	8584
Eubacteriales sp. MGS:0179	1-linoleoyl-2-linolenoyl-GPC (18:2/18:3)*	0.05	4.8	2e-06	4.6e-05	8584
Traorella massiliensis MGS:0669	pregnanediol-3-glucuronide	0.05	4.8	2e-06	4.6e-05	8584
Neglecta timonensis MGS:0478	2-methoxyhydroquinone sulfate (1)	-0.05	-4.8	2e-06	4.6e-05	8584
Dorea sp. AF24-7LB MGS:0086	tetrahydrocortisol glucuronide	0.05	4.8	2e-06	4.6e-05	8584
Firmicutes sp. MGS:0398	orotidine	-0.05	-4.8	2e-06	4.6e-05	8583
Clostridia sp. MGS:0508	hydroxypalmitoyl sphingomyelin (d18:1/16:0(OH))**	0.05	4.8	2e-06	4.6e-05	8584
Eubacteriales sp. MGS:0154	3-hydroxycotinine glucuronide	-0.05	-4.8	2e-06	4.6e-05	8584
Eubacteriales sp. MGS:0149	sphingomyelin (d18:2/24:1, d18:1/24:2)*	0.05	4.8	2e-06	4.6e-05	8584
Eubacteriales sp. MGS:0087	5-hydroxyindole sulfate	0.05	4.8	2e-06	4.6e-05	8584
Eubacteriales sp. MGS:1445	X - 21752	0.05	4.8	2e-06	4.6e-05	8584
Eubacteriales sp. MGS:0317	nicotine	0.08	4.8	2e-06	4.6e-05	3812
Erysipelotrichales sp. MGS:0809	X - 12726	-0.05	-4.8	2e-06	4.6e-05	8584
Streptococcus gordonii MGS:0713	ascorbic acid 3-sulfate*	-0.05	-4.8	2e-06	4.6e-05	8583
Eubacteriales sp. MGS:0132	X - 24801	-0.08	-4.8	2e-06	4.6e-05	3812
Neglecta timonensis MGS:0478	vanillic acid glycine	-0.05	-4.8	2e-06	4.6e-05	8584
Eubacteriales sp. MGS:0970	X - 21752	0.05	4.8	2e-06	4.6e-05	8584
Clostridia sp. MGS:1220	glycodeoxycholate	-0.05	-4.8	2e-06	4.6e-05	8584
Blautia hydrogenotrophica MGS:0430	X - 17301	0.06	4.8	2e-06	4.6e-05	6693
Clostridium disporicum MGS:0222	4-vinylcatechol sulfate	0.05	4.8	2e-06	4.6e-05	8584
Eubacteriales sp. MGS:0062	3-hydroxydodecanedioate*	-0.05	-4.8	2e-06	4.6e-05	8584
Coprobacillus sp. MGS:0022	ursocholate	-0.08	-4.8	2e-06	4.6e-05	3812
Firmicutes sp. MGS:0398	dopamine 3-O-sulfate	0.05	4.8	2e-06	4.6e-05	8584
Oscillospiraceae sp. MGS:0223	pyruvate	-0.05	-4.8	2e-06	4.6e-05	8583
Clostridia sp. MGS:1127	X - 23587	-0.05	-4.8	2e-06	4.6e-05	8584
Eubacteriales sp. MGS:0978	branched chain 14:0 dicarboxylic acid**	0.05	4.8	2e-06	4.6e-05	8584
Roseburia faecis MGS:0058	2-aminobutyrate	-0.05	-4.8	2e-06	4.6e-05	8584
Clostridium sp. AT4 MGS:0347	ceramide (d16:1/24:1, d18:1/22:1)*	0.05	4.8	2e-06	4.6e-05	8584
Eisenbergiella tayi MGS:0355	L-urobilin	0.05	4.8	2e-06	4.6e-05	8584
Erysipelotrichales sp. MGS:0283	1-stearoyl-2-oleoyl-GPE (18:0/18:1)	-0.05	-4.8	2e-06	4.6e-05	8584
Erysipelotrichales sp. MGS:0283	5alpha-androstan-3beta,17alpha-diol disulfate	0.05	4.8	2e-06	4.6e-05	8584
Lachnospiraceae sp. MGS:0018	gamma-glutamylmethionine	0.05	4.8	2e-06	4.6e-05	8584
Streptococcus australis MGS:0310	palmitoyl dihydrosphingomyelin (d18:0/16:0)*	0.05	4.8	2e-06	4.6e-05	8584
Clostridium sp. MGS:1174	p-cresol glucuronide*	0.05	4.8	2e-06	4.6e-05	8584
Scardovia wiggsiae MGS:1737	indolepropionate	-0.05	-4.8	2e-06	4.6e-05	8584
Eubacteriales sp. MGS:0977	X - 12013	0.05	4.8	2e-06	4.6e-05	8584
Clostridia sp. MGS:0845	1-palmitoyl-2-palmitoleoyl-GPC (16:0/16:1)*	-0.05	-4.8	2e-06	4.6e-05	8584
Eubacteriales sp. MGS:0132	butyrylcarnitine (C4)	-0.05	-4.8	2e-06	4.6e-05	8584
Firmicutes sp. MGS:0915	X - 12851	-0.05	-4.8	2e-06	4.6e-05	8584
Roseburia inulinivorans MGS:0036	glycochenodeoxycholate glucuronide (1)	0.05	4.8	2e-06	4.6e-05	8584
Eubacteriales sp. MGS:0473	Urolithin B glucuronide	0.08	4.8	2e-06	4.6e-05	3812
Clostridia sp. MGS:1020	formiminoglutamate	-0.05	-4.8	2e-06	4.6e-05	8584
Eubacteriales sp. MGS:0584	homoarginine	-0.05	-4.8	2e-06	4.6e-05	8584
Eubacteriales sp. MGS:0145	uracil	-0.05	-4.8	2e-06	4.6e-05	8584
Intestinibacter bartlettii MGS:0115	X - 25810	-0.05	-4.8	2e-06	4.6e-05	8584
Eubacteriales sp. MGS:0226	N,N-dimethylalanine	0.05	4.8	2e-06	4.6e-05	8584
Eubacteriales sp. MGS:1257	3-methoxycatechol sulfate (2)	0.05	4.8	2e-06	4.6e-05	8584
Eubacteriales sp. MGS:0062	succinoyltaurine	-0.05	-4.8	2e-06	4.6e-05	8583
Eubacteriales sp. MGS:1334	ursodeoxycholate	-0.05	-4.8	2e-06	4.6e-05	8584
Parabacteroides merdae MGS:0065	indole-3-carboxylate	-0.05	-4.8	2e-06	4.6e-05	8584
Eubacteriales sp. MGS:0872	X - 11632	-0.05	-4.8	2e-06	4.6e-05	8584
Eubacteriales sp. MGS:0162	N-acetyl-1-methylhistidine*	-0.05	-4.8	2e-06	4.6e-05	8584
Phocaeicola coprophilus MGS:0657	X - 21442	0.05	4.8	2e-06	4.6e-05	8584
Firmicutes sp. MGS:0641	X - 18901	0.05	4.8	2e-06	4.6e-05	8584
Mediterraneibacter glycyrrhizinilyticus MGS:0314	1-carboxyethylvaline	0.05	4.8	2e-06	4.6e-05	8584
Adlercreutzia equolifaciens subsp. celatus MGS:0051	3-methylcytidine	0.05	4.8	2e-06	4.6e-05	8584
Oscillospiraceae sp. MGS:0507	retinol (Vitamin A)	-0.05	-4.8	2e-06	4.6e-05	8584
Erysipelotrichales sp. MGS:1130	X - 12822	-0.05	-4.8	2e-06	4.6e-05	8584
Limosilactobacillus oris MGS:1462	2-ethylphenylsulfate	0.05	4.8	2e-06	4.6e-05	8584
Eubacteriales sp. MGS:0477	hydantoin-5-propionate	-0.05	-4.8	2e-06	4.6e-05	8583
Lachnoclostridium sp. An131 MGS:0658	1,3,7-trimethylurate	0.05	4.8	2e-06	4.6e-05	8584
Lachnospiraceae sp. MGS:0903	X - 15728	0.05	4.8	2e-06	4.6e-05	8584
Eubacteriales sp. MGS:0530	chenodeoxycholic acid sulfate (1)	0.08	4.8	2e-06	4.6e-05	3812
Lachnospiraceae sp. MGS:0890	methyl glucopyranoside (alpha + beta)	-0.05	-4.8	2e-06	4.6e-05	8584
Oscillospiraceae sp. MGS:0806	6-hydroxyindole sulfate	-0.05	-4.8	2e-06	4.6e-05	8584
Clostridiaceae sp. MGS:0238	S-adenosylhomocysteine (SAH)	-0.05	-4.8	2e-06	4.6e-05	8584
Clostridium sp. AF15-31 MGS:0293	tryptophan betaine	0.05	4.8	2e-06	4.6e-05	8584
Eubacteriales sp. MGS:0118	norcotinine	-0.05	-4.8	2e-06	4.6e-05	8584
Eubacteriales sp. MGS:0701	4-acetylphenol sulfate	0.05	4.8	2e-06	4.6e-05	8584
Eubacteriales sp. MGS:0635	X - 24295	-0.05	-4.8	2e-06	4.6e-05	8584
Streptococcus mutans MGS:0677	3-methylxanthine	0.05	4.8	2e-06	4.6e-05	8584
Eubacteriales sp. MGS:0087	X - 12726	0.05	4.8	2e-06	4.6e-05	8584
Eubacteriales sp. MGS:1336	N-stearoyl-sphingosine (d18:1/18:0)*	-0.05	-4.8	2e-06	4.6e-05	8584
Eubacteriales sp. MGS:0061	gamma-glutamylglutamate	0.05	4.8	2e-06	4.6e-05	8584
Romboutsia timonensis MGS:0053	3-carboxy-4-methyl-5-pentyl-2-furanpropionate (3-CMPFP)**	0.05	4.8	2e-06	4.6e-05	8584
Eubacteriales sp. MGS:0118	stearate (18:0)	-0.05	-4.8	2e-06	4.6e-05	8584
Clostridia sp. MGS:0276	arachidoylcarnitine (C20)*	0.05	4.8	2e-06	4.6e-05	8584
Eubacteriales sp. MGS:0803	lithocholic acid sulfate (2)	0.05	4.8	2e-06	4.6e-05	8584
Romboutsia timonensis MGS:0053	1-carboxyethylvaline	-0.05	-4.8	2e-06	4.6e-05	8584
Lachnospiraceae sp. MGS:0433	N-acetyl-1-methylhistidine*	0.05	4.8	2e-06	4.6e-05	8584
Oscillospiraceae sp. MGS:0770	glycoursodeoxycholic acid sulfate (1)	0.05	4.8	2e-06	4.6e-05	8584
Collinsella intestinalis MGS:0802	S-methylmethionine	-0.05	-4.8	2e-06	4.6e-05	8584
Eubacteriales sp. MGS:0234	uridine	0.05	4.8	2e-06	4.6e-05	8584
Eubacteriales sp. MGS:0843	sulfate of piperine metabolite C18H21NO3 (3)*	-0.05	-4.8	2e-06	4.6e-05	8584
Oscillospiraceae sp. MGS:0384	acisoga	-0.05	-4.8	2e-06	4.6e-05	8584
Olsenella timonensis MGS:1080	X - 12816	0.05	4.8	2e-06	4.6e-05	8584
Eubacteriales sp. MGS:0197	gamma-CEHC	0.05	4.8	2e-06	4.6e-05	8584
Eubacteriales sp. MGS:0926	X - 21258	0.05	4.8	2e-06	4.6e-05	8584
Eubacteriales sp. MGS:0083	X - 17335	-0.05	-4.8	2e-06	4.6e-05	8584
Prevotella sp. MGS:1009	deoxycholate	0.05	4.8	2e-06	4.6e-05	8584
Ruminococcus sp. AM42-11 MGS:0002	2-methoxyhydroquinone sulfate (1)	-0.05	-4.8	2e-06	4.6e-05	8584
Oscillibacter sp. MGS:0372	cholic acid glucuronide	0.05	4.8	2e-06	4.6e-05	8584
[Ruminococcus] lactaris MGS:0109	sphingomyelin (d18:1/21:0, d17:1/22:0, d16:1/23:0)*	0.05	4.8	2e-06	4.6e-05	8584
Eubacteriales sp. MGS:0296	1,7-dimethylurate	0.05	4.8	2e-06	4.6e-05	8584
Emergencia timonensis MGS:0901	beta-cryptoxanthin	-0.05	-4.8	2e-06	4.6e-05	8584
Eubacteriales sp. MGS:0230	X - 15503	-0.05	-4.8	2e-06	4.6e-05	8584
Clostridium phoceensis MGS:0014	X - 12126	-0.05	-4.8	2e-06	4.6e-05	8584
Clostridium sp. M62/1 MGS:0354	glucuronide of piperine metabolite C17H21NO3 (5)*	0.05	4.8	2e-06	4.6e-05	8584
Dielma fastidiosa MGS:0400	X - 12726	-0.05	-4.8	2e-06	4.6e-05	8584
Lachnospiraceae sp. MGS:0598	cinnamoylglycine	0.05	4.8	2e-06	4.6e-05	8584
Eubacteriales sp. MGS:0709	paraxanthine	0.05	4.8	2e-06	4.6e-05	8584
Eubacteriales sp. MGS:0652	etiocholanolone glucuronide	0.05	4.8	2e-06	4.6e-05	8584
Escherichia coli MGS:0195	ergothioneine	-0.05	-4.8	2e-06	4.6e-05	8584
Streptococcus anginosus MGS:0680	glycodeoxycholate	0.05	4.8	2e-06	4.6e-05	8584
Blautia hydrogenotrophica MGS:0430	5-hydroxylysine	0.05	4.8	2e-06	4.6e-05	8584
Faecalibacterium sp. MGS:0042	citramalate	0.05	4.8	2e-06	4.6e-05	8584
Lachnospiraceae sp. MGS:0399	X - 21442	0.05	4.8	2e-06	4.6e-05	8584
Erysipelatoclostridium sp. MGS:0313	citalopram/escitalopram	0.05	4.8	2e-06	4.6e-05	8584
Eubacteriales sp. MGS:0439	methylsuccinoylcarnitine	0.05	4.8	2e-06	4.6e-05	8584
Eubacterium sp. AM49-13BH MGS:0251	lactate	-0.05	-4.8	2e-06	4.6e-05	8584
Lachnospiraceae sp. MGS:0598	catechol sulfate	0.05	4.8	2e-06	4.6e-05	8584
Clostridiaceae sp. MGS:0608	7-methylxanthine	0.05	4.8	2e-06	4.6e-05	8584
Flavonifractor sp. An10 MGS:0495	X - 21821	-0.05	-4.8	2e-06	4.6e-05	8584
Clostridia sp. MGS:0599	3-phenylpropionate (hydrocinnamate)	0.05	4.8	2e-06	4.6e-05	8584
Dielma fastidiosa MGS:0400	2,3-dihydroxy-2-methylbutyrate	-0.05	-4.8	2e-06	4.6e-05	8584
Eubacteriales sp. MGS:0373	X - 11299	0.05	4.8	2e-06	4.6e-05	8584
Allisonella histaminiformans MGS:0332	X - 11787	0.05	4.8	2e-06	4.6e-05	8584
Anaeromassilibacillus sp. Marseille-P3371 MGS:0304	maleate	0.05	4.8	2e-06	4.6e-05	8583
Faecalibacterium sp. MGS:0042	tryptophan	0.05	4.8	2e-06	4.6e-05	8584
Dialister massiliensis MGS:0497	ferulic acid 4-sulfate	0.05	4.8	2e-06	4.6e-05	8584
Eubacteriales sp. MGS:0118	glutamate	-0.05	-4.8	2e-06	4.6e-05	8584
Eubacteriales sp. MGS:0506	1-palmitoyl-GPG (16:0)*	-0.05	-4.8	2e-06	4.6e-05	8584
Eubacteriales sp. MGS:0548	X - 11308	0.05	4.8	2e-06	4.6e-05	8584
Clostridium sp. M62/1 MGS:0354	sphingomyelin (d17:1/16:0, d18:1/15:0, d16:1/17:0)*	-0.05	-4.8	2e-06	4.6e-05	8584
Phocaeicola vulgatus MGS:0005	glycyrrhetinate	-0.05	-4.8	2e-06	4.6e-05	8584
Flavonifractor sp. An10 MGS:0495	nicotine	0.08	4.8	2e-06	4.6e-05	3812
Streptococcus salivarius MGS:0071	indoleacetate	-0.05	-4.8	2e-06	4.6e-05	8584
Clostridium sp. AT4 MGS:0347	dihomo-linolenate (20:3n3 or n6)	0.05	4.8	2e-06	4.6e-05	8584
[Ruminococcus] gnavus MGS:0239	linoleoyl-arachidonoyl-glycerol (18:2/20:4) [2]*	0.05	4.8	2e-06	4.6e-05	8584
Eubacteriales sp. MGS:0945	2-methoxyhydroquinone sulfate (1)	-0.05	-4.8	2e-06	4.6e-05	8584
Enterocloster aldenensis MGS:0362	X - 15503	0.05	4.8	2e-06	4.6e-05	8584
Turicibacter sanguinis MGS:0274	5alpha-pregnan-3beta,20alpha-diol disulfate	0.05	4.8	2e-06	4.6e-05	8584
Eubacteriales sp. MGS:0132	retinol (Vitamin A)	-0.05	-4.8	2e-06	4.6e-05	8584
Scardovia wiggsiae MGS:1737	diacylglycerol (16:1/18:2 [2], 16:0/18:3 [1])*	0.08	4.8	2e-06	4.6e-05	3812
Ruminococcus sp. AM42-11 MGS:0002	2-aminobutyrate	0.05	4.8	2e-06	4.6e-05	8584
Eubacterium ramulus MGS:0068	urate	0.05	4.8	2e-06	4.6e-05	8584
Eubacteriales sp. MGS:0264	docosatrienoate (22:3n6)*	-0.05	-4.8	2e-06	4.6e-05	8584
Eubacteriales sp. MGS:0335	cis-3,4-methyleneheptanoylglycine	0.05	4.8	2e-06	4.6e-05	8584
Clostridia sp. MGS:0515	S-methylcysteine	0.05	4.8	2e-06	4.6e-05	8584
Eubacteriales sp. MGS:0345	benzoylcarnitine*	0.06	4.8	2e-06	4.6e-05	5703
Eubacteriales sp. MGS:0692	X - 24757	-0.05	-4.8	2e-06	4.6e-05	8584
Oscillospiraceae sp. MGS:0560	X - 11849	-0.05	-4.8	2e-06	4.6e-05	8584
Eubacteriales sp. MGS:0123	oleoyl-linoleoyl-glycerol (18:1/18:2) [1]	0.05	4.8	2e-06	4.6e-05	8584
[Ruminococcus] gnavus MGS:0239	1-(1-enyl-palmitoyl)-2-palmitoleoyl-GPC (P-16:0/16:1)*	-0.05	-4.8	2e-06	4.6e-05	8584
Eubacteriales sp. MGS:0309	12,13-DiHOME	0.05	4.8	2e-06	4.6e-05	8584
Eubacteriales sp. MGS:0211	N-acetylglycine	0.05	4.8	2e-06	4.6e-05	8584
Oscillospiraceae sp. MGS:0560	S-methylmethionine	-0.05	-4.8	2e-06	4.6e-05	8584
Ruminococcus sp. AF46-10NS MGS:0271	indoleacetate	-0.05	-4.8	2e-06	4.6e-05	8584
Bacteria sp. MGS:1274	5alpha-androstan-3beta,17alpha-diol disulfate	0.05	4.8	2e-06	4.6e-05	8584
Eubacteriales sp. MGS:0193	heneicosapentaenoate (21:5n3)	0.05	4.8	2e-06	4.6e-05	8584
Anaerotignum lactatifermentans MGS:0676	glucose	0.05	4.8	2e-06	4.6e-05	8583
Lachnospiraceae sp. MGS:1480	(R)-3-hydroxybutyrylcarnitine	0.05	4.8	2e-06	4.6e-05	8584
Butyrivibrio crossotus MGS:0413	methyl glucopyranoside (alpha + beta)	0.05	4.8	2e-06	4.6e-05	8584
Intestinimonas massiliensis MGS:0198	quinolinate	-0.05	-4.8	2e-06	4.6e-05	8584
Eubacteriales sp. MGS:0443	glycine conjugate of C10H14O2 (1)*	-0.05	-4.8	2e-06	4.6e-05	8584
Eubacteriales sp. MGS:0555	X - 22834	0.05	4.8	2e-06	4.6e-05	8584
Eubacteriales sp. MGS:0184	histidine betaine (hercynine)*	0.05	4.8	2e-06	4.6e-05	8584
Firmicutes sp. MGS:0397	X - 23787	-0.05	-4.8	2e-06	4.6e-05	8584
Eubacteriales sp. MGS:0594	1-oleoylglycerol (18:1)	-0.05	-4.8	2e-06	4.6e-05	8584
Eubacteriales sp. MGS:0986	3-hydroxy-2-methylpyridine sulfate	0.05	4.8	2e-06	4.6e-05	8584
Oscillospiraceae sp. MGS:0207	pyridoxate	0.05	4.8	2e-06	4.6e-05	8584
Anaerostipes hadrus MGS:0124	palmitoyl-sphingosine-phosphoethanolamine (d18:1/16:0)	-0.05	-4.8	2e-06	4.6e-05	8584
Blautia producta MGS:0619	X - 17654	-0.05	-4.8	2e-06	4.6e-05	8584
Eubacteriales sp. MGS:0197	X - 15503	0.05	4.8	2e-06	4.6e-05	8584
Oscillospiraceae sp. MGS:1049	phenol glucuronide	-0.05	-4.8	2e-06	4.6e-05	8584
Clostridia sp. MGS:1362	X - 21752	0.05	4.8	2e-06	4.6e-05	8584
Eubacteriales sp. MGS:0316	gamma-glutamyltyrosine	-0.05	-4.8	2e-06	4.6e-05	8584
Coprococcus catus MGS:0037	X - 21845	0.05	4.8	2e-06	4.6e-05	8584
Eubacteriales sp. MGS:0226	oleoyl-arachidonoyl-glycerol (18:1/20:4) [2]*	-0.05	-4.8	2e-06	4.6e-05	8584
Coprobacillus cateniformis MGS:0456	urea	0.05	4.8	2e-06	4.6e-05	8584
Eggerthella lenta MGS:0225	1-palmitoyl-2-arachidonoyl-GPE (16:0/20:4)*	0.05	4.8	2e-06	4.6e-05	8584
Lachnospiraceae sp. MGS:0625	3b-hydroxy-5-cholenoic acid	0.05	4.8	2e-06	4.6e-05	8584
Firmicutes sp. MGS:1007	quinate	0.05	4.8	2e-06	4.6e-05	8583
Eubacterium sp. AF16-48 MGS:0219	beta-sitosterol	0.05	4.8	2e-06	4.6e-05	8584
Eubacteriales sp. MGS:1088	phenylacetylglutamate	0.05	4.8	2e-06	4.6e-05	8584
Eubacteriales sp. MGS:0392	ginkgolic acid C15:1	0.05	4.8	2e-06	4.6e-05	8583
Eubacteriales sp. MGS:0107	3-bromo-5-chloro-2,6-dihydroxybenzoic acid*	0.05	4.8	2e-06	4.6e-05	8584
Erysipelotrichales sp. MGS:0809	sphingomyelin (d18:1/22:2, d18:2/22:1, d16:1/24:2)*	-0.05	-4.8	2e-06	4.6e-05	8584
Oscillospiraceae sp. MGS:0944	campesterol	0.05	4.8	2e-06	4.6e-05	8584
Blautia sp. MGS:0416	1-stearoyl-2-linoleoyl-GPE (18:0/18:2)*	0.05	4.8	2e-06	4.6e-05	8584
Eubacteriales sp. MGS:0988	cholic acid glucuronide	-0.05	-4.8	2e-06	4.6e-05	8584
Eubacteriales sp. MGS:0651	3-hydroxydecanoate	-0.05	-4.8	2e-06	4.6e-05	8584
Oscillospiraceae sp. MGS:0849	4-methylcatechol sulfate	0.05	4.8	2e-06	4.6e-05	8584
Eubacteriales sp. MGS:0289	androsterone glucuronide	0.05	4.8	2e-06	4.6e-05	8584
Oscillospiraceae sp. MGS:0437	indoleacetate	0.05	4.8	2e-06	4.6e-05	8584
Eubacteriales sp. MGS:0502	oleoyl-linoleoyl-glycerol (18:1/18:2) [2]	-0.05	-4.8	2e-06	4.6e-05	8584
Eubacteriales sp. MGS:0196	pregnenetriol disulfate*	-0.05	-4.8	2e-06	4.6e-05	8584
Bifidobacterium longum subsp. longum MGS:0038	X - 24475	-0.05	-4.8	2e-06	4.6e-05	8584
Clostridia sp. MGS:0787	2-naphthol sulfate	-0.05	-4.8	2e-06	4.6e-05	8584
Acidaminococcus intestini MGS:0407	1-(1-enyl-palmitoyl)-2-linoleoyl-GPC (P-16:0/18:2)*	-0.05	-4.8	2e-06	4.6e-05	8584
Roseburia sp. AM16-25 MGS:0344	X - 16964	-0.05	-4.8	2e-06	4.6e-05	8584
Eubacterium sp. AF16-48 MGS:0219	indolepropionate	0.05	4.8	2e-06	4.6e-05	8584
Eubacteriales sp. MGS:0369	1-palmitoyl-2-oleoyl-GPE (16:0/18:1)	-0.05	-4.8	2e-06	4.6e-05	8584
Eubacteriales sp. MGS:0614	succinoyltaurine	-0.05	-4.8	2e-06	4.6e-05	8583
Eubacteriales sp. MGS:0284	4-hydroxychlorothalonil	0.05	4.8	2e-06	4.7e-05	8584
Blautia producta MGS:0619	hydroxypalmitoyl sphingomyelin (d18:1/16:0(OH))**	-0.05	-4.8	2e-06	4.7e-05	8584
Clostridium disporicum MGS:0222	X - 13507	0.05	4.8	2e-06	4.7e-05	8584
Clostridium sp. TF06-15AC MGS:0032	N-acetylglycine	-0.05	-4.8	2e-06	4.7e-05	8584
Eubacteriales sp. MGS:0557	argininate*	0.05	4.8	2e-06	4.7e-05	8584
Eubacteriales sp. MGS:0813	X - 21383	-0.05	-4.8	2e-06	4.7e-05	8584
Intestinibacter sp. MGS:0194	glycochenodeoxycholate glucuronide (1)	-0.05	-4.8	2e-06	4.7e-05	8584
Eubacteriales sp. MGS:0842	p-cresol sulfate	0.05	4.8	2e-06	4.7e-05	8584
Eubacteriales sp. MGS:1256	X - 21752	0.05	4.8	2e-06	4.7e-05	8584
Eubacteriales sp. MGS:0555	1-(1-enyl-palmitoyl)-2-linoleoyl-GPE (P-16:0/18:2)*	-0.05	-4.8	2e-06	4.7e-05	8584
Oscillospiraceae sp. MGS:0982	N-acetylglycine	0.05	4.8	2e-06	4.7e-05	8584
Hungatella hathewayi MGS:0287	3,5-dichloro-2,6-dihydroxybenzoic acid	0.05	4.8	2e-06	4.7e-05	8583
Eubacteriales sp. MGS:1147	carotene diol (3)	0.05	4.8	2e-06	4.7e-05	8584
Clostridium sp. AT4 MGS:0347	dopamine 3-O-sulfate	-0.05	-4.8	2e-06	4.7e-05	8584
Collinsella sp. WCA1-178-WT-3 (M2) MGS:1245	glycine conjugate of C10H12O2*	0.05	4.8	2e-06	4.7e-05	8584
Flavonifractor sp. An10 MGS:0495	homocitrulline	-0.05	-4.8	2e-06	4.7e-05	8583
Eubacteriales sp. MGS:0298	ethyl beta-glucopyranoside	0.05	4.8	2e-06	4.7e-05	8584
Eubacteriales sp. MGS:0145	docosatrienoate (22:3n6)*	0.05	4.8	2e-06	4.7e-05	8584
Clostridia sp. MGS:0435	sphingosine	-0.05	-4.8	2e-06	4.7e-05	8584
Eubacteriales sp. MGS:0557	X - 23655	-0.05	-4.8	2e-06	4.7e-05	8584
Eubacteriales sp. MGS:0353	5alpha-pregnan-diol disulfate	0.05	4.8	2e-06	4.7e-05	8584
Lachnospiraceae sp. MGS:0433	trimethylamine N-oxide	-0.05	-4.8	2e-06	4.7e-05	8584
[Ruminococcus] gnavus MGS:0239	5-methylthioadenosine (MTA)	0.05	4.8	2e-06	4.7e-05	8584
Eubacteriales sp. MGS:0123	3-methyl catechol sulfate (1)	-0.05	-4.8	2e-06	4.7e-05	8584
Lachnospiraceae sp. MGS:1463	3-hydroxyhippurate	-0.05	-4.8	2e-06	4.7e-05	8584
Eubacteriales sp. MGS:0509	indolepropionate	0.05	4.8	2e-06	4.7e-05	8584
Eubacteriales sp. MGS:0163	3-hydroxy-2-ethylpropionate	0.05	4.8	2e-06	4.7e-05	8584
Eubacteriales sp. MGS:0736	ergothioneine	0.05	4.8	2e-06	4.7e-05	8584
Clostridium sp. MGS:0444	1-palmitoyl-2-arachidonoyl-GPE (16:0/20:4)*	-0.05	-4.8	2e-06	4.7e-05	8584
Intestinibacillus sp. Marseille-P4005 MGS:0168	sphingomyelin (d18:1/25:0, d19:0/24:1, d20:1/23:0, d19:1/24:0)*	-0.05	-4.8	2e-06	4.7e-05	8584
Lachnospiraceae sp. MGS:0252	L-urobilin	-0.05	-4.8	2e-06	4.7e-05	8584
Eubacteriales sp. MGS:0204	carotene diol (1)	0.05	4.8	2e-06	4.7e-05	8584
Streptococcus salivarius MGS:0071	10-undecenoate (11:1n1)	-0.05	-4.8	2e-06	4.7e-05	8584
Eubacteriales sp. MGS:0531	N-acetyl-1-methylhistidine*	-0.05	-4.8	2e-06	4.7e-05	8584
Eubacteriales sp. MGS:0543	X - 21842	0.05	4.8	2e-06	4.7e-05	8584
Eubacteriales sp. MGS:0961	X - 25503	-0.05	-4.8	2e-06	4.7e-05	8584
Eubacteriales sp. MGS:0120	1-palmitoyl-2-arachidonoyl-GPE (16:0/20:4)*	-0.05	-4.8	2e-06	4.7e-05	8584
Oscillospiraceae sp. MGS:0729	campesterol	0.05	4.8	2e-06	4.7e-05	8584
Anaeromassilibacillus sp. Marseille-P3371 MGS:0304	3-hydroxydecanoate	-0.05	-4.8	2e-06	4.7e-05	8584
Eubacteriales sp. MGS:0211	pimeloylcarnitine/3-methyladipoylcarnitine (C7-DC)	0.05	4.8	2e-06	4.7e-05	8584
Eubacteriales sp. MGS:1158	(2,4 or 2,5)-dimethylphenol sulfate	0.05	4.8	2e-06	4.7e-05	8584
Eubacteriales sp. MGS:0321	X - 12816	0.05	4.8	2e-06	4.7e-05	8584
Clostridia sp. MGS:0980	phenylacetylglutamate	0.05	4.8	2e-06	4.7e-05	8584
Eubacteriales sp. MGS:0254	X - 18901	-0.05	-4.8	2e-06	4.7e-05	8584
Lachnospiraceae sp. MGS:0233	cysteine-glutathione disulfide	0.05	4.8	2e-06	4.7e-05	8584
Eubacteriales sp. MGS:0600	X - 24518	-0.08	-4.8	2e-06	4.7e-05	3812
Ruminococcus sp. MGS:0337	X - 12740	0.05	4.8	2e-06	4.7e-05	8584
Hungatella hathewayi MGS:0455	methyl glucopyranoside (alpha + beta)	-0.05	-4.8	2e-06	4.7e-05	8584
Anaerotruncus massiliensis MGS:0460	3-hydroxystachydrine*	-0.05	-4.8	2e-06	4.7e-05	8584
Oscillospiraceae sp. MGS:0925	norcotinine	0.05	4.8	2e-06	4.7e-05	8584
Eubacteriales sp. MGS:1078	X - 18935	0.08	4.8	2e-06	4.7e-05	3812
Firmicutes sp. MGS:0788	1-methylxanthine	0.05	4.8	2e-06	4.7e-05	8584
Eubacteriales sp. MGS:0709	X - 12283	-0.05	-4.8	2e-06	4.7e-05	8584
Clostridia sp. MGS:0515	4-acetylphenol sulfate	0.05	4.8	2e-06	4.7e-05	8584
Eubacteriales sp. MGS:0819	X - 12830	-0.05	-4.8	2e-06	4.7e-05	8584
Lachnospiraceae sp. MGS:0393	1-(1-enyl-palmitoyl)-GPC (P-16:0)*	-0.05	-4.8	2e-06	4.7e-05	8584
Clostridiaceae sp. MGS:0471	oleoylcarnitine (C18:1)	-0.05	-4.8	2e-06	4.7e-05	8584
Eubacteriales sp. MGS:0311	glycine conjugate of C10H14O2 (1)*	-0.05	-4.8	2e-06	4.7e-05	8584
Blautia producta MGS:0619	X - 23997	0.05	4.8	2e-06	4.7e-05	8584
Flavonifractor plautii MGS:0079	1-linoleoyl-GPA (18:2)*	-0.08	-4.8	2e-06	4.7e-05	3812
Anaerotruncus massiliensis MGS:0460	epiandrosterone sulfate	0.05	4.8	2e-06	4.7e-05	8584
Romboutsia sp. MGS:0558	hydroxypalmitoyl sphingomyelin (d18:1/16:0(OH))**	0.05	4.8	2e-06	4.7e-05	8584
Firmicutes sp. MGS:0769	indole-3-carboxylate	0.05	4.8	2e-06	4.7e-05	8584
Anaerotruncus massiliensis MGS:0460	X - 11849	-0.05	-4.8	2e-06	4.7e-05	8584
Lachnospiraceae sp. MGS:1335	resveratrol sulfate (1)*	0.05	4.8	2e-06	4.7e-05	8584
Dorea sp. AF36-15AT MGS:0052	X - 25520	-0.05	-4.8	2e-06	4.7e-05	8584
Eubacteriales sp. MGS:0528	1-carboxyethylleucine	-0.05	-4.8	2e-06	4.7e-05	8584
[Ruminococcus] torques MGS:0034	X - 12127	0.05	4.8	2e-06	4.7e-05	8584
Subdoligranulum sp. APC924/74 MGS:0015	1-(1-enyl-stearoyl)-2-arachidonoyl-GPE (P-18:0/20:4)*	-0.05	-4.8	2e-06	4.7e-05	8584
Pseudoflavonifractor sp. An184 MGS:0253	3b-hydroxy-5-cholenoic acid	0.05	4.8	2e-06	4.7e-05	8584
Clostridia sp. MGS:1010	X - 23587	-0.05	-4.8	2e-06	4.7e-05	8584
Oscillospiraceae sp. MGS:0849	pentose acid*	0.05	4.8	2e-06	4.7e-05	8583
Eubacteriales sp. MGS:0585	5alpha-pregnan-3beta,20alpha-diol monosulfate (2)	0.05	4.8	2e-06	4.7e-05	8584
Eubacteriales sp. MGS:0137	4-hydroxyhippurate	-0.05	-4.8	2e-06	4.7e-05	8584
Eubacteriales sp. MGS:0688	hydroxy-CMPF*	0.05	4.8	2e-06	4.7e-05	8584
Firmicutes sp. MGS:0811	beta-sitosterol	0.05	4.8	2e-06	4.7e-05	8584
Oscillospiraceae sp. MGS:0507	serine	0.05	4.8	2e-06	4.7e-05	8584
Eubacteriales sp. MGS:0563	undecenoylcarnitine (C11:1)	-0.05	-4.8	2e-06	4.7e-05	8584
Eubacteriales sp. MGS:0409	4-hydroxyglutamate	-0.05	-4.8	2e-06	4.7e-05	8584
Clostridia sp. MGS:0623	linoleoylcarnitine (C18:2)*	-0.05	-4.8	2e-06	4.7e-05	8584
Eubacteriales sp. MGS:0771	gamma-glutamylisoleucine*	-0.05	-4.8	2e-06	4.7e-05	8584
Eubacteriales sp. MGS:0751	12,13-DiHOME	0.05	4.8	2e-06	4.7e-05	8584
Eubacteriales sp. MGS:0144	aspartate	-0.05	-4.8	2e-06	4.7e-05	8584
Eubacteriales sp. MGS:0698	S-methylcysteine	-0.05	-4.8	2e-06	4.7e-05	8584
Clostridium sp. 1001271st1 H5 MGS:0888	3-methylcytidine	-0.05	-4.8	2e-06	4.7e-05	8584
Firmicutes sp. MGS:0942	pregnanediol-3-glucuronide	0.05	4.8	2e-06	4.7e-05	8584
Eubacteriales sp. MGS:0328	X - 11315	0.05	4.8	2e-06	4.7e-05	8584
Lachnospiraceae sp. MGS:0252	gamma-glutamylisoleucine*	-0.05	-4.8	2e-06	4.7e-05	8584
Lachnospiraceae sp. MGS:0725	4-guanidinobutanoate	-0.05	-4.8	2e-06	4.7e-05	8584
Eubacteriales sp. MGS:0211	1-stearoyl-2-oleoyl-GPE (18:0/18:1)	-0.05	-4.8	2e-06	4.7e-05	8584
Lachnospiraceae sp. MGS:0236	3-methyladipate	0.05	4.8	2e-06	4.7e-05	8583
Firmicutes sp. MGS:0570	1-linoleoyl-GPC (18:2)	0.05	4.8	2e-06	4.7e-05	8584
Eubacteriales sp. MGS:0087	X - 12117	-0.05	-4.8	2e-06	4.7e-05	8584
Anaerostipes hadrus MGS:0124	trans-2-hexenoylglycine	-0.05	-4.8	2e-06	4.7e-05	8584
Ruminococcus sp. AF41-9 MGS:0203	X - 11849	0.05	4.8	2e-06	4.7e-05	8584
Oscillospiraceae sp. MGS:0648	1,3-dimethylurate	-0.05	-4.8	2e-06	4.7e-05	8584
Oscillibacter sp. MGS:0243	4-methyl-2-oxopentanoate	-0.05	-4.8	2e-06	4.7e-05	8584
Firmicutes sp. MGS:0570	carotene diol (2)	0.05	4.8	2e-06	4.7e-05	8584
Firmicutes sp. MGS:0923	X - 23587	-0.05	-4.8	2e-06	4.7e-05	8584
Clostridium sp. TF06-15AC MGS:0032	X - 11381	0.05	4.8	2e-06	4.7e-05	8584
Rothia mucilaginosa MGS:0559	serine	-0.05	-4.8	2e-06	4.7e-05	8584
Escherichia sp. 4726-5 MGS:1469	X - 12411	0.05	4.8	2e-06	4.7e-05	8584
Oscillospiraceae sp. MGS:0475	cysteine-glutathione disulfide	0.05	4.8	2e-06	4.7e-05	8584
Eubacteriales sp. MGS:0555	X - 12026	-0.05	-4.8	2e-06	4.7e-05	8584
Clostridia sp. MGS:0401	X - 24475	0.05	4.8	2e-06	4.7e-05	8584
Eubacteriales sp. MGS:0383	hydroxyasparagine**	-0.05	-4.8	2e-06	4.7e-05	8584
Bacteroidales sp. MGS:0147	ursodeoxycholate	-0.05	-4.8	2e-06	4.7e-05	8584
Eubacteriales sp. MGS:0306	threonate	-0.05	-4.8	2e-06	4.7e-05	8583
Bifidobacterium longum subsp. longum MGS:0038	histidine betaine (hercynine)*	-0.05	-4.8	2e-06	4.7e-05	8584
Eubacteriales sp. MGS:0531	1-(1-enyl-palmitoyl)-2-linoleoyl-GPC (P-16:0/18:2)*	0.05	4.8	2e-06	4.7e-05	8584
Firmicutes sp. MGS:1050	branched chain 14:0 dicarboxylic acid**	0.05	4.8	2e-06	4.7e-05	8584
Eubacteriales sp. MGS:0132	1-(1-enyl-palmitoyl)-2-oleoyl-GPC (P-16:0/18:1)*	0.05	4.8	2e-06	4.7e-05	8584
Streptococcus australis MGS:0310	(16 or 17)-methylstearate (a19:0 or i19:0)	0.05	4.8	2e-06	4.7e-05	8584
Eubacteriales sp. MGS:0334	X - 11315	0.05	4.8	2e-06	4.7e-05	8584
Lachnospiraceae sp. MGS:0180	S-methylcysteine	0.05	4.8	2e-06	4.7e-05	8584
Lachnospiraceae sp. MGS:1165	X - 11843	0.05	4.8	2e-06	4.7e-05	8584
Eubacteriales sp. MGS:0668	X - 24531	0.08	4.8	2e-06	4.7e-05	3812
Eubacteriales sp. MGS:0296	1-palmitoyl-2-oleoyl-GPC (16:0/18:1)	0.05	4.8	2e-06	4.7e-05	8584
Odoribacter laneus MGS:0710	3-hydroxypyridine sulfate	0.05	4.8	2e-06	4.7e-05	8584
Eubacteriales sp. MGS:0188	4-hydroxyglutamate	-0.05	-4.8	2e-06	4.7e-05	8584
Eubacterium ramulus MGS:0387	X - 16935	-0.05	-4.8	2e-06	4.7e-05	8584
Streptococcus mutans MGS:0677	bilirubin degradation product, C16H18N2O5 (2)**	-0.05	-4.8	2e-06	4.7e-05	8584
Eubacteriales sp. MGS:0249	X - 17357	-0.05	-4.8	2e-06	4.7e-05	8584
Pseudoflavonifractor sp. An184 MGS:0253	N2,N5-diacetylornithine	-0.05	-4.8	2e-06	4.7e-05	8584
Lachnospiraceae sp. MGS:0422	2-methylserine	-0.05	-4.8	2e-06	4.7e-05	8584
Eubacteriales sp. MGS:0123	1-palmitoyl-2-oleoyl-GPC (16:0/18:1)	0.05	4.8	2e-06	4.7e-05	8584
Firmicutes sp. MGS:1396	1-methylxanthine	0.05	4.8	2e-06	4.7e-05	8584
Clostridia sp. MGS:1111	5alpha-androstan-3beta,17alpha-diol disulfate	0.05	4.8	2e-06	4.7e-05	8584
Eubacteriales sp. MGS:0427	gentisate	0.05	4.8	2e-06	4.7e-05	8584
Parvimonas micra MGS:1231	X - 17354	-0.05	-4.8	2e-06	4.7e-05	8584
Clostridium sp. MGS:0050	adrenate (22:4n6)	0.05	4.8	2e-06	4.7e-05	8584
Eubacteriales sp. MGS:0175	N2,N2-dimethylguanosine	-0.05	-4.8	2e-06	4.7e-05	8584
Holdemanella sp. MGS:0822	X - 11850	0.05	4.8	2e-06	4.7e-05	8584
Firmicutes sp. MGS:0650	behenoyl dihydrosphingomyelin (d18:0/22:0)*	-0.05	-4.8	2e-06	4.7e-05	8584
Eubacteriales sp. MGS:0093	10-heptadecenoate (17:1n7)	-0.05	-4.8	2e-06	4.7e-05	8584
Longicatena caecimuris MGS:0571	X - 23997	0.05	4.8	2e-06	4.7e-05	8584
Eubacteriales sp. MGS:0777	S-methylmethionine	0.05	4.8	2e-06	4.7e-05	8584
Oscillibacter sp. MGS:0243	(2 or 3)-decenoate (10:1n7 or n8)	-0.05	-4.8	2e-06	4.7e-05	8584
Faecalibacterium sp. MGS:0732	N-stearoyl-sphingosine (d18:1/18:0)*	-0.05	-4.8	2e-06	4.7e-05	8584
Lachnospiraceae sp. MGS:1113	1-methylxanthine	0.05	4.8	2e-06	4.7e-05	8584
Eubacteriales sp. MGS:0325	phenylacetylcarnitine	0.05	4.8	2e-06	4.7e-05	8584
Ligilactobacillus salivarius MGS:0919	gamma-glutamyltyrosine	0.05	4.8	2e-06	4.7e-05	8584
Intestinimonas massiliensis MGS:0198	glyco-beta-muricholate**	0.05	4.8	2e-06	4.7e-05	8584
Eubacteriales sp. MGS:0133	ferulic acid 4-sulfate	-0.05	-4.8	2e-06	4.7e-05	8584
Lachnospiraceae sp. MGS:0246	3-ureidopropionate	0.05	4.8	2e-06	4.7e-05	8584
Eubacteriales sp. MGS:0709	heneicosapentaenoate (21:5n3)	-0.05	-4.8	2e-06	4.7e-05	8584
Eubacteriales sp. MGS:0367	oxalate (ethanedioate)	-0.05	-4.8	2e-06	4.7e-05	8584
Eubacteriales sp. MGS:0069	4-hydroxyphenylacetate	0.05	4.8	2e-06	4.7e-05	8584
Eubacteriales sp. MGS:0081	3-(3-hydroxyphenyl)propionate	-0.05	-4.8	2e-06	4.7e-05	8584
Lachnospiraceae sp. MGS:0399	phenylacetylglutamine	0.05	4.8	2e-06	4.7e-05	8584
Enterococcus faecalis MGS:0742	dihydroferulate	0.05	4.8	2e-06	4.7e-05	8584
Firmicutes sp. MGS:0526	X - 22520	-0.08	-4.8	2e-06	4.7e-05	3812
Oscillospiraceae sp. MGS:0146	L-urobilin	-0.05	-4.8	2e-06	4.7e-05	8584
Eubacterium sp. AF34-35BH MGS:0231	cotinine	-0.05	-4.8	2e-06	4.7e-05	8584
Enterocloster aldenensis MGS:0362	3-hydroxystachydrine*	-0.05	-4.8	2e-06	4.7e-05	8584
Eubacteriales sp. MGS:0428	glycolithocholate sulfate*	-0.05	-4.8	2e-06	4.7e-05	8584
Coriobacteriales sp. MGS:1004	chenodeoxycholate	0.05	4.8	2e-06	4.7e-05	8584
Eubacteriales sp. MGS:0323	glutarate (C5-DC)	-0.05	-4.8	2e-06	4.7e-05	8583
Clostridia sp. MGS:0368	X - 26119	0.11	4.8	2e-06	4.7e-05	1891
Mitsuokella jalaludinii MGS:0761	phenylacetylcarnitine	0.05	4.8	2e-06	4.7e-05	8584
Eubacteriales sp. MGS:0184	alanine	-0.05	-4.8	2e-06	4.7e-05	8584
Bacteroides sp. MGS:0030	perfluorooctanoate (PFOA)	0.05	4.8	2e-06	4.7e-05	8584
Eubacteriales sp. MGS:0524	theanine	-0.05	-4.8	2e-06	4.7e-05	8584
Eubacteriales sp. MGS:0563	X - 24352	-0.05	-4.8	2e-06	4.7e-05	8584
Eubacteriales sp. MGS:0381	9,10-DiHOME	0.05	4.8	2e-06	4.7e-05	8584
Eggerthellales sp. MGS:0177	5alpha-pregnan-3beta,20alpha-diol disulfate	0.05	4.8	2e-06	4.7e-05	8584
Lachnospiraceae sp. MGS:0399	sphingomyelin (d18:0/18:0, d19:0/17:0)*	-0.05	-4.8	2e-06	4.7e-05	8584
Eubacteriales sp. MGS:0230	pyrraline	0.05	4.8	2e-06	4.7e-05	8584
Prevotellaceae sp. MGS:1125	homoarginine	0.05	4.8	2e-06	4.7e-05	8584
Phascolarctobacterium faecium MGS:0170	3-carboxy-4-methyl-5-propyl-2-furanpropanoate (CMPF)	0.05	4.8	2e-06	4.7e-05	8584
Eubacteriales sp. MGS:0610	X - 11858	-0.05	-4.8	2e-06	4.7e-05	8584
Eubacteriales sp. MGS:0321	serine	0.05	4.8	2e-06	4.7e-05	8584
Eubacteriales sp. MGS:1158	1-methylurate	0.05	4.8	2e-06	4.7e-05	8584
Eubacteriales sp. MGS:0069	1-linolenoyl-GPC (18:3)*	-0.05	-4.8	2e-06	4.7e-05	8584
Eubacteriales sp. MGS:0249	dodecanedioate (C12-DC)	0.05	4.8	2e-06	4.7e-05	8584
Eubacteriales sp. MGS:0363	N1-methyladenosine	-0.05	-4.8	2e-06	4.7e-05	8584
Clostridia sp. MGS:0435	cortolone glucuronide (1)	-0.05	-4.8	2e-06	4.7e-05	8584
Lachnospiraceae sp. MGS:0930	urea	-0.05	-4.8	2e-06	4.7e-05	8584
Eubacteriales sp. MGS:0242	5alpha-androstan-3beta,17beta-diol disulfate	-0.05	-4.8	2e-06	4.7e-05	8584
Eubacteriales sp. MGS:0421	chenodeoxycholate	0.05	4.8	2e-06	4.7e-05	8584
Oscillospiraceae sp. MGS:0256	3b-hydroxy-5-cholenoic acid	0.05	4.8	2e-06	4.7e-05	8584
Blautia obeum MGS:0001	dodecanedioate (C12-DC)	-0.05	-4.8	2e-06	4.7e-05	8584
Oscillospiraceae sp. MGS:0412	cholic acid glucuronide	-0.05	-4.8	2e-06	4.7e-05	8584
Eubacteriales sp. MGS:0985	1-palmitoyl-2-oleoyl-GPC (16:0/18:1)	0.05	4.8	2e-06	4.7e-05	8584
Faecalibacterium prausnitzii MGS:0241	X - 24418	-0.05	-4.8	2e-06	4.7e-05	8584
Clostridia sp. MGS:0140	quinolinate	-0.05	-4.8	2e-06	4.7e-05	8584
Eubacteriales sp. MGS:0331	glycosyl ceramide (d18:2/24:1, d18:1/24:2)*	0.05	4.8	2e-06	4.7e-05	8584
Clostridium sp. OF03-18AA MGS:0119	X - 21733	0.05	4.8	2e-06	4.7e-05	8584
Oscillospiraceae sp. MGS:1241	1-palmitoyl-2-oleoyl-GPE (16:0/18:1)	0.05	4.8	2e-06	4.7e-05	8584
Eubacteriales sp. MGS:0506	cis-3,4-methyleneheptanoylglycine	-0.05	-4.8	2e-06	4.7e-05	8584
Clostridium sp. M62/1 MGS:0354	X - 21845	0.05	4.8	2e-06	4.7e-05	8584
[Clostridium] hylemonae MGS:1580	5-hydroxy-2-methylpyridine sulfate	0.05	4.8	2e-06	4.7e-05	8584
Prevotella copri MGS:0237	argininate*	0.05	4.8	2e-06	4.7e-05	8584
Lachnospiraceae sp. MGS:1113	1-palmitoyl-2-oleoyl-GPI (16:0/18:1)*	0.05	4.8	2e-06	4.7e-05	8584
Odoribacter laneus MGS:0710	phenylacetylglutamine	0.05	4.8	2e-06	4.7e-05	8584
Eubacteriales sp. MGS:0289	glutarate (C5-DC)	-0.05	-4.8	2e-06	4.7e-05	8583
Blautia sp. AF19-10LB MGS:0157	N-acetyl-2-aminoadipate	-0.05	-4.8	2e-06	4.7e-05	8584
Eubacteriales sp. MGS:0153	glycochenodeoxycholate glucuronide (1)	-0.05	-4.8	2e-06	4.7e-05	8584
Pseudoflavonifractor sp. An184 MGS:0253	bilirubin (E,Z or Z,E)*	-0.05	-4.8	2e-06	4.7e-05	8584
Eubacteriales sp. MGS:0976	beta-cryptoxanthin	0.05	4.8	2e-06	4.7e-05	8584
Dorea formicigenerans MGS:0006	3-(3-hydroxyphenyl)propionate sulfate	-0.05	-4.8	2e-06	4.7e-05	8584
Eubacteriales sp. MGS:0376	succinylcarnitine (C4-DC)	-0.05	-4.8	2e-06	4.7e-05	8584
[Ruminococcus] gnavus MGS:0239	alpha-hydroxyisovalerate	0.05	4.8	2e-06	4.7e-05	8584
Eubacteriales sp. MGS:0179	X - 18913	0.05	4.8	2e-06	4.7e-05	8584
Eubacteriales sp. MGS:0988	X - 11795	-0.05	-4.8	2e-06	4.7e-05	8584
Clostridia sp. MGS:0893	X - 13729	0.05	4.8	2e-06	4.7e-05	8584
Roseburia faecis MGS:0058	stearoylcarnitine (C18)	-0.05	-4.8	2e-06	4.7e-05	8584
Eggerthellales sp. MGS:0177	heptanoate (7:0)	0.05	4.8	2e-06	4.7e-05	8584
Megasphaera sp. BL7 MGS:1145	p-cresol sulfate	0.05	4.8	2e-06	4.7e-05	8584
Clostridium sp. AF34-13 MGS:0173	1-palmitoyl-2-oleoyl-GPC (16:0/18:1)	-0.05	-4.8	2e-06	4.7e-05	8584
Eubacteriales sp. MGS:1185	X - 23655	0.05	4.8	2e-06	4.7e-05	8584
Eubacterium sp. AF16-48 MGS:0219	2-aminobutyrate	-0.05	-4.8	2e-06	4.7e-05	8584
Mogibacterium kristiansenii MGS:0522	ethyl beta-glucopyranoside	-0.05	-4.8	2e-06	4.7e-05	8584
Eubacteriaceae sp. MGS:1012	2-aminophenol sulfate	0.05	4.8	2e-06	4.7e-05	8584
Streptococcus sobrinus MGS:1366	X - 25420	0.05	4.8	2e-06	4.7e-05	8584
Eubacteriales sp. MGS:0373	5-hydroxylysine	-0.05	-4.8	2e-06	4.7e-05	8584
Oscillospiraceae sp. MGS:0475	carotene diol (1)	0.05	4.8	2e-06	4.7e-05	8584
Eubacteriales sp. MGS:0179	lactosyl-N-palmitoyl-sphingosine (d18:1/16:0)	0.05	4.8	2e-06	4.7e-05	8584
Clostridiaceae sp. MGS:0431	docosapentaenoate (n6 DPA; 22:5n6)	0.06	4.8	2e-06	4.7e-05	6693
Roseburia intestinalis MGS:0078	phenylalanine	0.05	4.8	2e-06	4.7e-05	8584
Eubacteriales sp. MGS:0188	pipecolate	0.05	4.8	2e-06	4.7e-05	8584
Bifidobacterium longum subsp. longum MGS:0038	docosapentaenoate (n3 DPA; 22:5n3)	-0.05	-4.8	2e-06	4.7e-05	8584
Turicibacter sanguinis MGS:0274	N6-carboxymethyllysine	0.05	4.8	2e-06	4.7e-05	8584
Anaerobutyricum hallii MGS:0012	2'-O-methylcytidine	-0.05	-4.8	2e-06	4.7e-05	8584
Clostridiaceae sp. MGS:0431	X - 19438	0.05	4.8	2e-06	4.7e-05	8584
Eubacteriales sp. MGS:0209	4-methylcatechol sulfate	0.05	4.8	2e-06	4.7e-05	8584
Oscillibacter sp. MGS:0372	2-aminooctanoate	-0.05	-4.8	2e-06	4.7e-05	8584
Parabacteroides distasonis MGS:0024	gamma-glutamyltyrosine	-0.05	-4.8	2e-06	4.7e-05	8584
Oscillospiraceae sp. MGS:0098	theanine	-0.05	-4.8	2e-06	4.7e-05	8584
Eubacteriales sp. MGS:0183	dopamine 3-O-sulfate	-0.05	-4.8	2e-06	4.7e-05	8584
Eubacteriales sp. MGS:0242	cysteine s-sulfate	-0.05	-4.8	2e-06	4.7e-05	8583
Limosilactobacillus fermentum MGS:0990	X - 23662	0.05	4.8	2e-06	4.7e-05	8584
Lachnospiraceae sp. MGS:0433	X - 21821	-0.05	-4.8	2e-06	4.7e-05	8584
Parasutterella excrementihominis MGS:0159	3-carboxy-4-methyl-5-pentyl-2-furanpropionate (3-CMPFP)**	0.05	4.8	2e-06	4.7e-05	8584
Eubacteriales sp. MGS:0736	sphingomyelin (d18:0/18:0, d19:0/17:0)*	-0.05	-4.8	2e-06	4.8e-05	8584
Ruminococcus champanellensis MGS:0716	beta-cryptoxanthin	0.05	4.8	2e-06	4.8e-05	8584
Eubacteriales sp. MGS:0184	4-oxo-retinoic acid	0.05	4.8	2e-06	4.8e-05	8584
Roseburia inulinivorans MGS:0036	X - 14939	0.05	4.8	2e-06	4.8e-05	8584
Eubacteriales sp. MGS:0229	phenol glucuronide	-0.05	-4.8	2e-06	4.8e-05	8584
Faecalibacterium sp. MGS:0732	methionine sulfoxide	0.05	4.8	2.1e-06	4.8e-05	8584
Eubacteriales sp. MGS:0196	linoleoylcarnitine (C18:2)*	0.05	4.8	2.1e-06	4.8e-05	8584
Longicatena caecimuris MGS:0571	X - 12407	-0.05	-4.8	2.1e-06	4.8e-05	8584
Eubacteriales sp. MGS:0524	X - 24352	-0.05	-4.8	2.1e-06	4.8e-05	8584
Eubacteriales sp. MGS:0965	2-O-methylascorbic acid	-0.05	-4.8	2.1e-06	4.8e-05	8584
Dorea sp. AF36-15AT MGS:0052	octadecenedioate (C18:1-DC)	-0.05	-4.8	2.1e-06	4.8e-05	8584
Eubacteriales sp. MGS:0202	N-stearoyl-sphingosine (d18:1/18:0)*	0.05	4.8	2.1e-06	4.8e-05	8584
Oscillospiraceae sp. MGS:0729	X - 17354	0.05	4.8	2.1e-06	4.8e-05	8584
Eubacteriales sp. MGS:0409	(R)-3-hydroxybutyrylcarnitine	-0.05	-4.8	2.1e-06	4.8e-05	8584
Clostridia sp. MGS:0140	tyrosine	-0.05	-4.8	2.1e-06	4.8e-05	8584
Eubacteriales sp. MGS:0428	X - 17612	-0.07	-4.8	2.1e-06	4.8e-05	4772
Oscillibacter sp. MGS:0046	N-acetylputrescine	-0.05	-4.8	2.1e-06	4.8e-05	8584
Clostridium sp. TM06-18 MGS:0048	4-vinylcatechol sulfate	-0.05	-4.8	2.1e-06	4.8e-05	8584
Lachnospiraceae sp. MGS:0422	alpha-CMBHC glucuronide	0.07	4.8	2.1e-06	4.8e-05	4772
Dorea sp. AF36-15AT MGS:0052	azelate (C9-DC)	-0.05	-4.8	2.1e-06	4.8e-05	8584
Pseudoflavonifractor sp. An184 MGS:0253	N-acetylglutamine	0.05	4.8	2.1e-06	4.8e-05	8583
Eubacteriales sp. MGS:1379	X - 23782	0.05	4.8	2.1e-06	4.8e-05	8584
Clostridia sp. MGS:1152	hydroxycotinine	0.05	4.8	2.1e-06	4.8e-05	8584
Fusicatenibacter saccharivorans MGS:0004	X - 12543	0.08	4.8	2.1e-06	4.8e-05	3812
Collinsella sp. AF08-23 MGS:1036	X - 12306	-0.05	-4.8	2.1e-06	4.8e-05	8584
Anaerotruncus colihominis MGS:0307	heptanoate (7:0)	-0.05	-4.8	2.1e-06	4.8e-05	8584
Oscillospiraceae sp. MGS:0210	beta-citrylglutamate	-0.05	-4.8	2.1e-06	4.8e-05	8584
[Clostridium] hylemonae MGS:1580	X - 22162	-0.05	-4.8	2.1e-06	4.8e-05	8584
Faecalibacterium prausnitzii MGS:0017	5alpha-pregnan-3beta,20alpha-diol monosulfate (2)	-0.05	-4.8	2.1e-06	4.8e-05	8584
Bifidobacterium catenulatum subsp. kashiwanohense MGS:0292	glycodeoxycholate 3-sulfate	-0.05	-4.8	2.1e-06	4.8e-05	8584
Clostridium sp. TM06-18 MGS:0048	N-stearoyl-sphingadienine (d18:2/18:0)*	0.05	4.8	2.1e-06	4.8e-05	8584
Eubacteriales sp. MGS:0149	X - 23787	-0.05	-4.8	2.1e-06	4.8e-05	8584
Amedibacillus dolichus MGS:0798	X - 17367	-0.05	-4.8	2.1e-06	4.8e-05	8584
Oscillospiraceae sp. MGS:0849	isobutyrylglycine	0.05	4.8	2.1e-06	4.8e-05	8584
Streptococcus gordonii MGS:0713	X - 17348	0.05	4.8	2.1e-06	4.8e-05	8584
Alloscardovia omnicolens MGS:1279	X - 12096	0.07	4.8	2.1e-06	4.8e-05	4772
Akkermansia muciniphila MGS:0110	glutamine_degradant*	0.05	4.8	2.1e-06	4.8e-05	8584
Eubacteriales sp. MGS:0601	3-(3-hydroxyphenyl)propionate	-0.05	-4.8	2.1e-06	4.8e-05	8584
Clostridium phoceensis MGS:0014	alpha-tocopherol	0.05	4.8	2.1e-06	4.8e-05	8584
Erysipelotrichales sp. MGS:1207	taurolithocholate 3-sulfate	-0.05	-4.8	2.1e-06	4.8e-05	8584
Eubacteriales sp. MGS:0731	X - 15728	0.05	4.8	2.1e-06	4.8e-05	8584
Eubacteriales sp. MGS:0721	levulinoylcarnitine	0.05	4.8	2.1e-06	4.8e-05	8584
Oscillospiraceae sp. MGS:1241	2-ethylphenylsulfate	0.05	4.8	2.1e-06	4.8e-05	8584
Clostridia sp. MGS:0515	X - 12216	0.05	4.8	2.1e-06	4.8e-05	8584
Merdimonas faecis MGS:0494	N-acetylglucosamine/N-acetylgalactosamine	0.05	4.8	2.1e-06	4.8e-05	8584
Eubacteriales sp. MGS:0162	dopamine 3-O-sulfate	0.05	4.8	2.1e-06	4.8e-05	8584
Faecalibacterium sp. MGS:0073	X - 13553	0.05	4.8	2.1e-06	4.8e-05	8584
Oscillospiraceae sp. MGS:0104	X - 12839	0.05	4.8	2.1e-06	4.8e-05	8584
Eubacteriales sp. MGS:0349	carotene diol (3)	0.05	4.8	2.1e-06	4.8e-05	8584
Eubacteriales sp. MGS:1230	X - 24811	0.05	4.8	2.1e-06	4.8e-05	8584
Eubacteriales sp. MGS:0540	cinnamoylglycine	0.05	4.8	2.1e-06	4.8e-05	8584
Phascolarctobacterium faecium MGS:0170	perfluorooctanoate (PFOA)	0.05	4.8	2.1e-06	4.8e-05	8584
Eubacteriales sp. MGS:0317	X - 25422	0.05	4.8	2.1e-06	4.8e-05	8584
Streptococcus salivarius MGS:0071	X - 22771	-0.05	-4.8	2.1e-06	4.8e-05	8584
Eubacteriales sp. MGS:0671	X - 18913	0.05	4.8	2.1e-06	4.8e-05	8584
Oscillospiraceae sp. MGS:0665	1-oleoyl-2-docosahexaenoyl-GPC (18:1/22:6)*	0.05	4.8	2.1e-06	4.8e-05	8584
Evtepia gabavorous MGS:0114	vanillic alcohol sulfate	-0.05	-4.8	2.1e-06	4.8e-05	8584
Dorea longicatena MGS:0039	pentose acid*	-0.05	-4.8	2.1e-06	4.8e-05	8583
Prevotella disiens MGS:1389	phenylacetylglutamine	0.05	4.8	2.1e-06	4.8e-05	8584
Lachnospiraceae sp. MGS:0180	1-oleoyl-2-arachidonoyl-GPE (18:1/20:4)*	-0.05	-4.8	2.1e-06	4.8e-05	8584
Oscillospiraceae sp. MGS:1491	gamma-glutamyltyrosine	-0.05	-4.8	2.1e-06	4.8e-05	8584
Phocaeicola vulgatus MGS:0005	cholate	-0.05	-4.8	2.1e-06	4.8e-05	8584
Eubacteriales sp. MGS:0907	X - 12216	0.05	4.8	2.1e-06	4.8e-05	8584
Eubacteriales sp. MGS:0511	sphingomyelin (d18:1/22:2, d18:2/22:1, d16:1/24:2)*	-0.05	-4.8	2.1e-06	4.8e-05	8584
Eubacteriales sp. MGS:0270	X - 12798	0.05	4.8	2.1e-06	4.8e-05	8584
Lactobacillus gasseri MGS:0884	3-hydroxydecanoylcarnitine	-0.05	-4.8	2.1e-06	4.8e-05	8584
Eubacteriales sp. MGS:0427	1-palmitoyl-2-arachidonoyl-GPE (16:0/20:4)*	-0.05	-4.8	2.1e-06	4.8e-05	8584
Dorea phocaeensis MGS:0865	N-stearoyl-sphinganine (d18:0/18:0)*	0.05	4.8	2.1e-06	4.8e-05	8584
Firmicutes sp. MGS:0341	dopamine 3-O-sulfate	0.05	4.8	2.1e-06	4.8e-05	8584
Clostridium sp. AM49-4BH MGS:0097	2-methoxyacetaminophen sulfate*	-0.05	-4.8	2.1e-06	4.8e-05	8584
Firmicutes sp. MGS:1054	phenylacetylglutamine	0.05	4.8	2.1e-06	4.8e-05	8584
Roseburia sp. AM16-25 MGS:0344	X - 17438	0.05	4.8	2.1e-06	4.8e-05	8584
Eubacterium sp. AF16-48 MGS:0219	1-stearoyl-2-oleoyl-GPE (18:0/18:1)	-0.05	-4.8	2.1e-06	4.8e-05	8584
Clostridium sp. TF06-15AC MGS:0032	X - 24801	0.08	4.8	2.1e-06	4.8e-05	3812
Mediterraneibacter glycyrrhizinilyticus MGS:0314	stearate (18:0)	0.05	4.8	2.1e-06	4.8e-05	8584
Streptococcus oralis subsp. oralis MGS:0705	orotate	0.05	4.8	2.1e-06	4.8e-05	8583
Eubacteriales sp. MGS:0711	4-ethylcatechol sulfate	0.05	4.8	2.1e-06	4.8e-05	8584
Veillonella atypica MGS:0357	N-acetylputrescine	0.05	4.8	2.1e-06	4.8e-05	8584
Eubacteriales sp. MGS:0609	behenoyl dihydrosphingomyelin (d18:0/22:0)*	-0.05	-4.8	2.1e-06	4.8e-05	8584
Gemella morbillorum MGS:1782	glutarate (C5-DC)	0.05	4.8	2.1e-06	4.8e-05	8583
Eubacteriales sp. MGS:1250	X - 17301	0.06	4.8	2.1e-06	4.8e-05	6693
Bacteria sp. MGS:0218	cinnamoylglycine	0.05	4.8	2.1e-06	4.8e-05	8584
Eubacteriales sp. MGS:0664	X - 12410	-0.05	-4.8	2.1e-06	4.8e-05	8584
Eubacteriales sp. MGS:0369	2-naphthol sulfate	-0.05	-4.8	2.1e-06	4.8e-05	8584
[Ruminococcus] torques MGS:0034	histidine	-0.05	-4.8	2.1e-06	4.8e-05	8584
Clostridium sp. MGS:0059	bilirubin degradation product, C16H18N2O5 (3)**	0.06	4.8	2.1e-06	4.8e-05	5703
Eubacteriales sp. MGS:1422	X - 18901	0.05	4.8	2.1e-06	4.8e-05	8584
Clostridia sp. MGS:1116	phenylacetylglutamate	0.05	4.8	2.1e-06	4.8e-05	8584
Intestinimonas butyriciproducens MGS:0187	hippurate	-0.05	-4.8	2.1e-06	4.8e-05	8584
Clostridiaceae sp. MGS:0238	tiglylcarnitine (C5:1-DC)	0.05	4.8	2.1e-06	4.8e-05	8584
Eubacteriales sp. MGS:0832	hydroxy-CMPF*	0.05	4.8	2.1e-06	4.8e-05	8584
Eubacteriales sp. MGS:0268	X - 12456	0.05	4.8	2.1e-06	4.8e-05	8584
Lachnospiraceae sp. MGS:0725	caffeic acid sulfate	-0.05	-4.8	2.1e-06	4.8e-05	8583
Bacteroidales sp. MGS:0147	4-ethyl-2-methoxyphenol sulfate	0.05	4.8	2.1e-06	4.8e-05	8584
Eubacteriales sp. MGS:0829	branched chain 14:0 dicarboxylic acid**	0.05	4.8	2.1e-06	4.8e-05	8584
Eubacteriales sp. MGS:0062	4-hydroxyphenylacetoylcarnitine	0.05	4.8	2.1e-06	4.8e-05	8584
Eubacteriales sp. MGS:0345	3-indoxyl sulfate	0.05	4.8	2.1e-06	4.8e-05	8584
Eubacteriales sp. MGS:0188	ethyl beta-glucopyranoside	0.05	4.8	2.1e-06	4.8e-05	8584
Blautia sp. SG-772 MGS:0063	heptanoate (7:0)	-0.05	-4.8	2.1e-06	4.8e-05	8584
Eubacteriales sp. MGS:0718	hippurate	0.05	4.8	2.1e-06	4.8e-05	8584
Enterocloster aldenensis MGS:0362	methylsuccinoylcarnitine	-0.05	-4.8	2.1e-06	4.8e-05	8584
Eubacteriales sp. MGS:0377	glycerate	0.05	4.7	2.1e-06	4.8e-05	8583
Anaerobutyricum hallii MGS:0112	tricosanoyl sphingomyelin (d18:1/23:0)*	-0.05	-4.7	2.1e-06	4.8e-05	8584
Faecalibacterium prausnitzii MGS:0241	pentose acid*	0.05	4.7	2.1e-06	4.8e-05	8583
Eubacteriales sp. MGS:0244	alanine	-0.05	-4.7	2.1e-06	4.8e-05	8584
Coprococcus catus MGS:0037	lithocholic acid sulfate (2)	0.05	4.7	2.1e-06	4.8e-05	8584
Prevotella sp. MGS:1508	3-(3-hydroxyphenyl)propionate	-0.05	-4.7	2.1e-06	4.8e-05	8584
Clostridia sp. MGS:1053	X - 25271	0.05	4.7	2.1e-06	4.8e-05	8584
Blautia sp. MGS:0416	X - 25523	-0.05	-4.7	2.1e-06	4.8e-05	8584
Eubacteriales sp. MGS:0062	X - 25520	0.05	4.7	2.1e-06	4.8e-05	8584
Erysipelotrichaceae sp. MGS:0867	X - 13507	-0.05	-4.7	2.1e-06	4.8e-05	8584
Eubacteriales sp. MGS:0426	diacylglycerol (16:1/18:2 [2], 16:0/18:3 [1])*	-0.08	-4.8	2.1e-06	4.8e-05	3812
Eubacteriales sp. MGS:0120	1-oleoyl-2-arachidonoyl-GPE (18:1/20:4)*	-0.05	-4.7	2.1e-06	4.8e-05	8584
Eubacteriales sp. MGS:0125	lactate	-0.05	-4.7	2.1e-06	4.8e-05	8584
Eubacteriales sp. MGS:0644	X - 22162	0.05	4.7	2.1e-06	4.8e-05	8584
Clostridium sp. MGS:0050	palmitoyl-linoleoyl-glycerol (16:0/18:2) [2]*	0.08	4.8	2.1e-06	4.8e-05	3812
Collinsella intestinalis MGS:0802	3-(3-hydroxyphenyl)propionate sulfate	-0.05	-4.7	2.1e-06	4.8e-05	8584
Eubacteriales sp. MGS:0639	4-allylcatechol sulfate	-0.05	-4.7	2.1e-06	4.8e-05	8584
Clostridia sp. MGS:1152	X - 22162	-0.05	-4.7	2.1e-06	4.8e-05	8584
Eubacteriales sp. MGS:1099	cotinine N-oxide	0.05	4.7	2.1e-06	4.8e-05	8584
Dorea sp. AF36-15AT MGS:0052	X - 17301	0.06	4.8	2.1e-06	4.8e-05	6693
Collinsella intestinalis MGS:0802	deoxycholic acid 12-sulfate*	0.05	4.7	2.1e-06	4.8e-05	8584
Oscillospiraceae sp. MGS:0210	9-hydroxystearate	-0.05	-4.7	2.1e-06	4.8e-05	8584
Clostridia sp. MGS:0550	X - 25523	0.05	4.7	2.1e-06	4.8e-05	8584
Ruminococcus sp. AM36-2AA MGS:0096	5alpha-pregnan-3beta,20alpha-diol monosulfate (2)	-0.05	-4.7	2.1e-06	4.8e-05	8584
Firmicutes sp. MGS:1178	5alpha-pregnan-3beta,20alpha-diol disulfate	0.05	4.7	2.1e-06	4.8e-05	8584
Eubacteriales sp. MGS:0270	vanillactate	-0.05	-4.7	2.1e-06	4.8e-05	8584
Lachnospiraceae sp. MGS:0233	palmitoleate (16:1n7)	-0.05	-4.7	2.1e-06	4.8e-05	8584
Firmicutes sp. MGS:1164	carotene diol (1)	0.05	4.7	2.1e-06	4.8e-05	8584
Bacteroides uniformis MGS:0007	phenylacetylcarnitine	-0.05	-4.7	2.1e-06	4.8e-05	8584
Oscillospiraceae sp. MGS:0223	sphingosine	-0.05	-4.7	2.1e-06	4.8e-05	8584
Eubacteriales sp. MGS:0758	X - 21752	0.05	4.7	2.1e-06	4.8e-05	8584
Eubacteriales sp. MGS:1154	phenylacetate	0.05	4.7	2.1e-06	4.8e-05	8584
Methanobrevibacter smithii MGS:0152	1,5-anhydroglucitol (1,5-AG)	0.05	4.7	2.1e-06	4.8e-05	8584
Firmicutes sp. MGS:0810	chenodeoxycholate	0.05	4.7	2.1e-06	4.8e-05	8584
Eubacteriales sp. MGS:0593	X - 18901	0.05	4.7	2.1e-06	4.8e-05	8584
Eubacteriales sp. MGS:0202	lactosyl-N-nervonoyl-sphingosine (d18:1/24:1)*	-0.05	-4.7	2.1e-06	4.8e-05	8584
[Clostridium] spiroforme MGS:0259	4-allylcatechol sulfate	-0.05	-4.7	2.1e-06	4.8e-05	8584
Firmicutes sp. MGS:0398	gentisate	0.05	4.7	2.1e-06	4.8e-05	8584
Clostridium sp. MGS:0075	2-methylserine	0.05	4.7	2.1e-06	4.8e-05	8584
Collinsella bouchesdurhonensis MGS:0299	X - 11483	-0.05	-4.7	2.1e-06	4.8e-05	8584
Agathobaculum desmolans MGS:1429	X - 17653	-0.05	-4.7	2.1e-06	4.8e-05	8584
Eubacteriales sp. MGS:0334	oleoyl-oleoyl-glycerol (18:1/18:1) [2]*	-0.08	-4.8	2.1e-06	4.8e-05	3812
Eubacteriales sp. MGS:0192	hydantoin-5-propionate	-0.05	-4.7	2.1e-06	4.8e-05	8583
Eubacteriales sp. MGS:0421	X - 24588	-0.05	-4.7	2.1e-06	4.8e-05	8584
Oscillospiraceae sp. MGS:0384	2-acetamidophenol sulfate	0.05	4.7	2.1e-06	4.8e-05	8584
Coprobacter fastidiosus MGS:0182	perfluorooctanesulfonate (PFOS)	0.05	4.7	2.1e-06	4.8e-05	8584
Eubacteriales sp. MGS:0628	4-ethylcatechol sulfate	0.05	4.7	2.1e-06	4.8e-05	8584
Eubacteriales sp. MGS:0312	1-stearoyl-2-docosahexaenoyl-GPE (18:0/22:6)*	-0.05	-4.7	2.1e-06	4.8e-05	8584
Sutterella sp. KLE1602 MGS:0228	N-acetylaspartate (NAA)	-0.05	-4.7	2.1e-06	4.8e-05	8584
Firmicutes sp. MGS:0788	trigonelline (N'-methylnicotinate)	0.05	4.7	2.1e-06	4.8e-05	8584
Eubacteriales sp. MGS:0628	7-alpha-hydroxy-3-oxo-4-cholestenoate (7-Hoca)	-0.05	-4.7	2.1e-06	4.8e-05	8584
Eubacteriales sp. MGS:0440	X - 25503	0.05	4.7	2.1e-06	4.8e-05	8584
Ruminococcus sp. MGS:0131	N-acetyl-2-aminooctanoate*	0.05	4.7	2.1e-06	4.8e-05	8584
Clostridiaceae sp. MGS:0431	sphingomyelin (d18:2/18:1)*	-0.05	-4.7	2.1e-06	4.8e-05	8584
Clostridiaceae sp. MGS:0431	oleoyl-linoleoyl-glycerol (18:1/18:2) [1]	0.05	4.7	2.1e-06	4.8e-05	8584
Eubacteriales sp. MGS:0083	5-hydroxy-2-methylpyridine sulfate	0.05	4.7	2.1e-06	4.8e-05	8584
Pseudoflavonifractor sp. An184 MGS:0253	taurodeoxycholic acid 3-sulfate	0.05	4.7	2.1e-06	4.8e-05	8584
Collinsella intestinalis MGS:0802	4-methoxyphenol sulfate	-0.05	-4.7	2.1e-06	4.8e-05	8584
Eubacteriales sp. MGS:1223	4-methylcatechol sulfate	0.05	4.7	2.1e-06	4.8e-05	8584
[Clostridium] spiroforme MGS:0259	4-hydroxyphenylacetylglutamine	-0.05	-4.7	2.1e-06	4.8e-05	8584
Oscillospiraceae sp. MGS:0729	X - 25279	0.05	4.7	2.1e-06	4.8e-05	8584
Adlercreutzia equolifaciens subsp. celatus MGS:0051	glycodeoxycholate	0.05	4.7	2.1e-06	4.8e-05	8584
Eubacteriales sp. MGS:1321	4-vinylcatechol sulfate	0.05	4.7	2.1e-06	4.8e-05	8584
Oscillospiraceae sp. MGS:0384	octadecanedioate (C18-DC)	0.05	4.7	2.1e-06	4.8e-05	8584
Eubacteriales sp. MGS:0637	2-hydroxydecanoate	0.05	4.7	2.1e-06	4.8e-05	8584
Eubacteriales sp. MGS:0551	indoleacetate	0.05	4.7	2.1e-06	4.8e-05	8584
Massilicoli timonensis MGS:0932	4-ethylcatechol sulfate	0.05	4.7	2.1e-06	4.8e-05	8584
Eubacteriales sp. MGS:0325	propionylcarnitine (C3)	0.05	4.7	2.1e-06	4.8e-05	8584
Eubacteriales sp. MGS:0162	N-acetylglucosamine/N-acetylgalactosamine	-0.05	-4.7	2.1e-06	4.8e-05	8584
Eubacteriales sp. MGS:0322	alliin	0.05	4.7	2.1e-06	4.8e-05	8584
Eubacteriales sp. MGS:0149	palmitoleate (16:1n7)	-0.05	-4.7	2.1e-06	4.8e-05	8584
Eubacteriales sp. MGS:0411	dimethyl sulfone	-0.05	-4.7	2.1e-06	4.8e-05	8584
Coprobacillus cateniformis MGS:0456	ergothioneine	-0.05	-4.7	2.1e-06	4.8e-05	8584
Blautia obeum MGS:0001	X - 12844	0.05	4.7	2.1e-06	4.8e-05	8584
Eubacteriales sp. MGS:0477	X - 24801	-0.08	-4.8	2.1e-06	4.8e-05	3812
Clostridium disporicum MGS:0222	indoleacetate	0.05	4.7	2.1e-06	4.8e-05	8584
Eubacteriales sp. MGS:0639	2-oxoarginine*	-0.05	-4.7	2.1e-06	4.8e-05	8584
Oscillospiraceae sp. MGS:0944	X - 18901	0.05	4.7	2.1e-06	4.8e-05	8584
Oscillospiraceae sp. MGS:0429	3-(4-hydroxyphenyl)lactate	-0.05	-4.7	2.1e-06	4.8e-05	8584
Eubacteriales sp. MGS:0908	beta-cryptoxanthin	0.05	4.7	2.1e-06	4.8e-05	8584
Lachnospiraceae sp. MGS:1024	X - 12283	-0.05	-4.7	2.1e-06	4.8e-05	8584
Eubacteriales sp. MGS:1089	deoxycholic acid glucuronide	-0.05	-4.7	2.1e-06	4.8e-05	8584
Oscillospiraceae sp. MGS:0207	2-methylserine	0.05	4.7	2.1e-06	4.8e-05	8584
Enterocloster citroniae MGS:0285	N-acetylglucosamine/N-acetylgalactosamine	0.05	4.7	2.1e-06	4.8e-05	8584
Massilicoli timonensis MGS:0932	X - 23655	0.05	4.7	2.1e-06	4.8e-05	8584
Eubacteriales sp. MGS:0118	1-palmitoleoylglycerol (16:1)*	-0.05	-4.7	2.1e-06	4.8e-05	8584
Eubacteriales sp. MGS:0577	X - 17438	0.05	4.7	2.1e-06	4.8e-05	8584
Oscillospiraceae sp. MGS:0944	X - 13729	0.05	4.7	2.1e-06	4.8e-05	8584
Lachnoclostridium sp. An131 MGS:0658	1-stearoyl-2-arachidonoyl-GPE (18:0/20:4)	0.05	4.7	2.1e-06	4.8e-05	8584
Lachnospiraceae sp. MGS:0246	X - 11847	0.06	4.7	2.1e-06	4.8e-05	5703
Eubacteriales sp. MGS:0924	1-(1-enyl-palmitoyl)-2-linoleoyl-GPC (P-16:0/18:2)*	0.05	4.7	2.1e-06	4.8e-05	8584
Eubacterium sp. MGS:0248	chiro-inositol	0.05	4.7	2.1e-06	4.8e-05	8583
Bifidobacterium angulatum MGS:0632	androstenediol (3beta,17beta) disulfate (1)	-0.05	-4.7	2.1e-06	4.8e-05	8584
Streptococcus parasanguinis MGS:0117	1-linoleoyl-GPI (18:2)*	0.05	4.7	2.1e-06	4.8e-05	8584
[Clostridium] symbiosum MGS:0370	perfluorooctanesulfonate (PFOS)	-0.05	-4.7	2.1e-06	4.8e-05	8584
Eubacteriales sp. MGS:0373	histidine betaine (hercynine)*	0.05	4.7	2.1e-06	4.8e-05	8584
Clostridium sp. OF03-18AA MGS:0119	1-stearoyl-2-oleoyl-GPE (18:0/18:1)	-0.05	-4.7	2.1e-06	4.8e-05	8584
Clostridium sp. AM49-4BH MGS:0097	sphingomyelin (d18:1/25:0, d19:0/24:1, d20:1/23:0, d19:1/24:0)*	0.05	4.7	2.1e-06	4.8e-05	8584
Eubacteriales sp. MGS:0472	cysteinylglycine disulfide*	-0.05	-4.7	2.1e-06	4.8e-05	8584
Clostridia sp. MGS:0623	X - 18935	0.08	4.8	2.1e-06	4.8e-05	3812
Oscillospiraceae sp. MGS:0210	3-indoxyl sulfate	-0.05	-4.7	2.1e-06	4.8e-05	8584
Lachnospiraceae sp. MGS:0625	citraconate/glutaconate	-0.05	-4.7	2.1e-06	4.8e-05	8583
Eubacteriales sp. MGS:0213	N-formylanthranilic acid	0.05	4.7	2.1e-06	4.8e-05	8584
Oscillospiraceae sp. MGS:0343	L-urobilin	0.05	4.7	2.1e-06	4.8e-05	8584
Flavonifractor plautii MGS:0079	1-palmitoyl-2-docosahexaenoyl-GPE (16:0/22:6)*	0.05	4.7	2.1e-06	4.8e-05	8584
Clostridia sp. MGS:1020	7-methylguanine	-0.05	-4.7	2.1e-06	4.8e-05	8584
Oscillospiraceae sp. MGS:0098	alpha-ketoglutarate	0.05	4.7	2.1e-06	4.8e-05	8583
Eubacteriales sp. MGS:1303	cotinine N-oxide	0.05	4.7	2.1e-06	4.8e-05	8584
Ruminococcus sp. MGS:0337	3b-hydroxy-5-cholenoic acid	-0.05	-4.7	2.1e-06	4.8e-05	8584
Oscillospiraceae sp. MGS:0384	trimethylamine N-oxide	-0.05	-4.7	2.1e-06	4.8e-05	8584
Oscillibacter sp. MGS:0046	sphingomyelin (d18:1/25:0, d19:0/24:1, d20:1/23:0, d19:1/24:0)*	0.05	4.7	2.1e-06	4.8e-05	8584
Lachnospiraceae sp. MGS:1615	taurocholenate sulfate*	0.05	4.7	2.1e-06	4.8e-05	8584
Clostridium phoceensis MGS:0014	1-stearoyl-2-oleoyl-GPE (18:0/18:1)	0.05	4.7	2.1e-06	4.8e-05	8584
Eubacteriales sp. MGS:0132	5,6-dihydrouridine	-0.05	-4.7	2.1e-06	4.8e-05	8584
Eubacteriales sp. MGS:0352	X - 12544	0.05	4.7	2.1e-06	4.8e-05	8584
Blautia sp. SG-772 MGS:0063	pregnanediol-3-glucuronide	-0.05	-4.7	2.1e-06	4.8e-05	8584
Ruminococcus sp. AM36-2AA MGS:0096	3-hydroxypyridine glucuronide	-0.05	-4.7	2.1e-06	4.8e-05	8584
Sutterella sp. KLE1602 MGS:0228	glutarate (C5-DC)	0.05	4.7	2.1e-06	4.8e-05	8583
Eubacterium sp. AM49-13BH MGS:0251	X - 24411	-0.07	-4.8	2.1e-06	4.8e-05	4772
Clostridium disporicum MGS:0753	3-hydroxy-2-ethylpropionate	-0.05	-4.7	2.1e-06	4.8e-05	8584
Eubacteriales sp. MGS:0312	X - 25790	0.05	4.7	2.1e-06	4.8e-05	8584
Anaerotruncus colihominis MGS:0307	X - 11847	-0.06	-4.7	2.1e-06	4.8e-05	5703
Eubacteriales sp. MGS:0184	retinol (Vitamin A)	-0.05	-4.7	2.1e-06	4.8e-05	8584
Hungatella hathewayi MGS:0455	1-palmitoyl-2-arachidonoyl-GPC (16:0/20:4n6)	0.05	4.7	2.1e-06	4.8e-05	8584
Eubacteriales sp. MGS:1101	X - 24811	0.05	4.7	2.1e-06	4.8e-05	8584
Dorea longicatena MGS:0039	lactosyl-N-palmitoyl-sphingosine (d18:1/16:0)	-0.05	-4.7	2.1e-06	4.8e-05	8584
Eubacteriales sp. MGS:0377	cinnamoylglycine	0.05	4.7	2.1e-06	4.8e-05	8584
Eubacteriales sp. MGS:0345	N,N,N-trimethyl-5-aminovalerate	0.05	4.7	2.1e-06	4.8e-05	8584
Turicibacter sanguinis MGS:0274	X - 13431	0.05	4.7	2.1e-06	4.8e-05	8584
Eubacteriales sp. MGS:0062	caprylate (8:0)	-0.05	-4.7	2.1e-06	4.8e-05	8584
Eubacteriales sp. MGS:0646	chenodeoxycholate	-0.05	-4.7	2.1e-06	4.8e-05	8584
Dielma fastidiosa MGS:0400	X - 18913	-0.05	-4.7	2.1e-06	4.8e-05	8584
Oscillospiraceae sp. MGS:0412	X - 12544	-0.05	-4.7	2.1e-06	4.8e-05	8584
Eubacteriales sp. MGS:0830	X - 22834	-0.05	-4.7	2.1e-06	4.8e-05	8584
Firmicutes sp. MGS:0581	cis-3,4-methyleneheptanoylglycine	-0.05	-4.7	2.1e-06	4.8e-05	8584
Eubacteriales sp. MGS:1167	X - 17354	0.05	4.7	2.1e-06	4.8e-05	8584
Clostridia sp. MGS:0435	lactate	-0.05	-4.7	2.1e-06	4.8e-05	8584
Clostridium disporicum MGS:0753	N,N-dimethylalanine	0.05	4.7	2.1e-06	4.8e-05	8584
Streptococcus parasanguinis MGS:0117	X - 24494	-0.05	-4.7	2.1e-06	4.8e-05	8584
Anaerotruncus colihominis MGS:0307	X - 16580	0.05	4.7	2.1e-06	4.8e-05	8584
Firmicutes sp. MGS:0942	4-acetylcatechol sulfate (1)	0.05	4.7	2.1e-06	4.8e-05	8584
Eubacteriales sp. MGS:1019	androstenediol (3beta,17beta) monosulfate (2)	-0.05	-4.7	2.1e-06	4.8e-05	8584
Bacteria sp. MGS:1251	X - 12261	0.05	4.7	2.1e-06	4.8e-05	8584
Lachnospiraceae sp. MGS:0855	X - 16124	0.05	4.7	2.1e-06	4.8e-05	8584
Lachnotalea sp. AF33-28 MGS:0403	cinnamoylglycine	0.05	4.7	2.1e-06	4.8e-05	8584
Eubacteriales sp. MGS:0777	X - 22162	0.05	4.7	2.1e-06	4.9e-05	8584
Eubacteriales sp. MGS:0405	X - 21736	-0.05	-4.7	2.1e-06	4.9e-05	8584
Eubacteriales sp. MGS:0254	X - 25523	-0.05	-4.7	2.1e-06	4.9e-05	8584
Eubacteriales sp. MGS:1377	X - 11850	0.05	4.7	2.1e-06	4.9e-05	8584
Eubacteriales sp. MGS:0263	dimethyl sulfone	0.05	4.7	2.1e-06	4.9e-05	8584
Blautia hydrogenotrophica MGS:0430	carnitine	0.05	4.7	2.1e-06	4.9e-05	8583
Bifidobacterium longum subsp. longum MGS:0038	1-palmitoleoyl-GPC (16:1)*	0.05	4.7	2.1e-06	4.9e-05	8584
Eubacteriales sp. MGS:0794	X - 21286	0.05	4.7	2.1e-06	4.9e-05	8584
Eubacteriales sp. MGS:0306	N-carbamoylalanine	0.07	4.7	2.1e-06	4.9e-05	4772
Roseburia intestinalis MGS:0078	X - 12906	-0.05	-4.7	2.1e-06	4.9e-05	8584
Firmicutes sp. MGS:0641	12,13-DiHOME	0.05	4.7	2.1e-06	4.9e-05	8584
Eubacteriales sp. MGS:0300	X - 17351	0.05	4.7	2.1e-06	4.9e-05	8584
Bacteria sp. MGS:0726	2-aminophenol sulfate	-0.05	-4.7	2.1e-06	4.9e-05	8584
Eubacteriales sp. MGS:0264	methylnaphthyl sulfate (2)*	-0.05	-4.7	2.1e-06	4.9e-05	8584
Eubacteriales sp. MGS:0162	alpha-ketoglutaramate*	0.05	4.7	2.1e-06	4.9e-05	8583
Eubacteriales sp. MGS:0409	hydroxy-CMPF*	0.05	4.7	2.1e-06	4.9e-05	8584
[Ruminococcus] torques MGS:0034	N1-methylinosine	0.05	4.7	2.1e-06	4.9e-05	8584
Mitsuokella jalaludinii MGS:0761	L-urobilin	0.05	4.7	2.1e-06	4.9e-05	8584
Eubacteriales sp. MGS:0069	1-myristoyl-2-arachidonoyl-GPC (14:0/20:4)*	-0.05	-4.7	2.1e-06	4.9e-05	8584
Bacteria sp. MGS:0620	glutarate (C5-DC)	-0.05	-4.7	2.1e-06	4.9e-05	8583
Oscillospiraceae sp. MGS:0256	glycine conjugate of C10H12O2*	0.05	4.7	2.1e-06	4.9e-05	8584
Eubacteriales sp. MGS:0651	X - 24418	0.05	4.7	2.1e-06	4.9e-05	8584
Clostridia sp. MGS:0276	isobutyrylglycine	0.05	4.7	2.1e-06	4.9e-05	8584
Intestinibacter bartlettii MGS:0115	caprylate (8:0)	-0.05	-4.7	2.1e-06	4.9e-05	8584
Eubacteriales sp. MGS:0580	methylsuccinate	0.05	4.7	2.1e-06	4.9e-05	8583
Oscillibacter sp. MGS:0245	X - 12849	-0.05	-4.7	2.1e-06	4.9e-05	8584
Anaerotignum lactatifermentans MGS:0676	nisinate (24:6n3)	0.05	4.7	2.1e-06	4.9e-05	8584
Atopobiaceae sp. MGS:0937	deoxycholic acid glucuronide	0.05	4.7	2.1e-06	4.9e-05	8584
Eubacteriales sp. MGS:0338	5alpha-androstan-3alpha,17alpha-diol monosulfate	0.05	4.7	2.1e-06	4.9e-05	8584
Eubacteriales sp. MGS:0244	X - 15503	-0.05	-4.7	2.1e-06	4.9e-05	8584
Eubacteriales sp. MGS:0751	cinnamoylglycine	0.05	4.7	2.1e-06	4.9e-05	8584
Agathobaculum desmolans MGS:1429	4-methoxyphenol sulfate	-0.05	-4.7	2.1e-06	4.9e-05	8584
Firmicutes sp. MGS:0596	phenylacetylcarnitine	0.05	4.7	2.1e-06	4.9e-05	8584
Firmicutes sp. MGS:0398	X - 11847	0.06	4.7	2.1e-06	4.9e-05	5703
Enterocloster clostridioformis MGS:0686	taurodeoxycholate	0.05	4.7	2.1e-06	4.9e-05	8584
Lachnospiraceae sp. MGS:1113	2-furoylcarnitine	0.08	4.8	2.1e-06	4.9e-05	3812
Eubacteriales sp. MGS:0902	N-delta-acetylornithine	0.05	4.7	2.1e-06	4.9e-05	8584
Clostridia sp. MGS:0521	urate	-0.05	-4.7	2.1e-06	4.9e-05	8584
Escherichia marmotae MGS:1282	X - 21607	-0.05	-4.7	2.1e-06	4.9e-05	8584
Eubacteriales sp. MGS:0409	3-methoxycatechol sulfate (2)	0.05	4.7	2.1e-06	4.9e-05	8584
Butyrivibrio crossotus MGS:0413	cholic acid glucuronide	0.05	4.7	2.1e-06	4.9e-05	8584
Eubacteriales sp. MGS:0204	isobutyrylcarnitine (C4)	0.05	4.7	2.1e-06	4.9e-05	8584
Eubacteriales sp. MGS:0149	X - 12543	-0.08	-4.8	2.1e-06	4.9e-05	3812
Faecalibacterium sp. OF04-11AC MGS:0070	X - 24337	-0.05	-4.7	2.1e-06	4.9e-05	8584
Peptostreptococcaceae sp. MGS:0200	undecenoylcarnitine (C11:1)	0.05	4.7	2.1e-06	4.9e-05	8584
Streptococcus salivarius MGS:0071	3-methoxycatechol sulfate (1)	0.05	4.7	2.1e-06	4.9e-05	8584
Eubacteriales sp. MGS:1089	X - 12740	-0.05	-4.7	2.1e-06	4.9e-05	8584
Eubacteriales sp. MGS:0442	3-carboxy-4-methyl-5-pentyl-2-furanpropionate (3-CMPFP)**	0.05	4.7	2.1e-06	4.9e-05	8584
Hydrogeniiclostidium mannosilyticum MGS:0294	1-palmitoyl-2-oleoyl-GPE (16:0/18:1)	0.05	4.7	2.1e-06	4.9e-05	8584
Clostridia sp. MGS:0470	X - 22520	-0.08	-4.7	2.1e-06	4.9e-05	3812
Bilophila wadsworthia MGS:0049	1-palmitoyl-2-oleoyl-GPC (16:0/18:1)	0.05	4.7	2.1e-06	4.9e-05	8584
Oscillospiraceae sp. MGS:1173	X - 24475	0.05	4.7	2.1e-06	4.9e-05	8584
Anaerotruncus massiliensis MGS:0460	inosine	-0.05	-4.7	2.1e-06	4.9e-05	8584
Burkholderiales sp. MGS:0799	propionylcarnitine (C3)	0.05	4.7	2.1e-06	4.9e-05	8584
[Clostridium] spiroforme MGS:0259	campesterol	0.05	4.7	2.1e-06	4.9e-05	8584
Faecalibacterium prausnitzii MGS:0378	X - 12407	0.05	4.7	2.1e-06	4.9e-05	8584
Eubacteriales sp. MGS:0045	gamma-glutamyl-2-aminobutyrate	0.05	4.7	2.1e-06	4.9e-05	8584
Eubacteriales sp. MGS:0193	carotene diol (1)	0.05	4.7	2.1e-06	4.9e-05	8584
Eubacteriales sp. MGS:1422	branched chain 14:0 dicarboxylic acid**	0.05	4.7	2.1e-06	4.9e-05	8584
Oscillospiraceae sp. MGS:0412	3-(3-hydroxyphenyl)propionate	-0.05	-4.7	2.1e-06	4.9e-05	8584
Eubacteriales sp. MGS:0674	deoxycholic acid glucuronide	-0.05	-4.7	2.1e-06	4.9e-05	8584
Anaerostipes caccae MGS:0747	7-alpha-hydroxy-3-oxo-4-cholestenoate (7-Hoca)	0.05	4.7	2.1e-06	4.9e-05	8584
Veillonella dispar MGS:0227	1-(1-enyl-palmitoyl)-2-palmitoyl-GPC (P-16:0/16:0)*	0.05	4.7	2.1e-06	4.9e-05	8584
Lachnospiraceae sp. MGS:0667	4-ethylphenylsulfate	0.05	4.7	2.1e-06	4.9e-05	8584
Bacteria sp. MGS:0575	X - 11850	0.05	4.7	2.1e-06	4.9e-05	8584
Lachnospiraceae sp. MGS:0252	carnitine	-0.05	-4.7	2.1e-06	4.9e-05	8583
Firmicutes sp. MGS:0835	X - 17367	-0.05	-4.7	2.1e-06	4.9e-05	8584
Eubacteriales sp. MGS:0320	X - 21736	-0.05	-4.7	2.1e-06	4.9e-05	8584
Eubacteriales sp. MGS:0664	S-methylcysteine	-0.05	-4.7	2.1e-06	4.9e-05	8584
Eubacteriales sp. MGS:0085	sphingomyelin (d18:1/22:2, d18:2/22:1, d16:1/24:2)*	0.05	4.7	2.1e-06	4.9e-05	8584
Emergencia timonensis MGS:0901	N-methylproline	-0.05	-4.7	2.1e-06	4.9e-05	8584
Eubacteriales sp. MGS:0670	5-hydroxyhexanoate	0.05	4.7	2.1e-06	4.9e-05	8584
Eubacteriales sp. MGS:0062	myristate (14:0)	-0.05	-4.7	2.1e-06	4.9e-05	8584
Eubacteriales sp. MGS:0813	vanillic alcohol sulfate	0.05	4.7	2.1e-06	4.9e-05	8584
Oscillibacter sp. MGS:0372	3-hydroxydecanoate	-0.05	-4.7	2.1e-06	4.9e-05	8584
Oscillospiraceae sp. MGS:0343	arachidate (20:0)	0.05	4.7	2.1e-06	4.9e-05	8584
Slackia piriformis MGS:0700	methyl glucopyranoside (alpha + beta)	-0.05	-4.7	2.1e-06	4.9e-05	8584
Eubacteriales sp. MGS:0339	norcotinine	0.05	4.7	2.1e-06	4.9e-05	8584
Eubacteriales sp. MGS:0873	3-(3-hydroxyphenyl)propionate	-0.05	-4.7	2.1e-06	4.9e-05	8584
Eubacteriales sp. MGS:0270	sphingomyelin (d18:2/23:0, d18:1/23:1, d17:1/24:1)*	0.05	4.7	2.1e-06	4.9e-05	8584
Oscillibacter sp. MGS:0243	X - 21339	0.05	4.7	2.1e-06	4.9e-05	8584
Clostridia sp. MGS:0094	1-carboxyethylisoleucine	-0.05	-4.7	2.1e-06	4.9e-05	8584
Eubacteriales sp. MGS:0630	5-hydroxyhexanoate	0.05	4.7	2.1e-06	4.9e-05	8584
Lachnospiraceae sp. MGS:1272	carotene diol (2)	-0.05	-4.7	2.1e-06	4.9e-05	8584
Eubacteriales sp. MGS:0902	cholic acid glucuronide	0.05	4.7	2.1e-06	4.9e-05	8584
Bacteroides sp. MGS:0030	X - 12411	-0.05	-4.7	2.1e-06	4.9e-05	8584
Limosilactobacillus vaginalis MGS:1341	X - 11299	-0.05	-4.7	2.1e-06	4.9e-05	8584
Clostridia sp. MGS:0706	3-hydroxypyridine sulfate	0.05	4.7	2.1e-06	4.9e-05	8584
Eubacteriales sp. MGS:0820	X - 25523	0.05	4.7	2.1e-06	4.9e-05	8584
Oscillospiraceae sp. MGS:0805	2,3-dihydroxypyridine	0.05	4.7	2.1e-06	4.9e-05	8584
Eubacteriales sp. MGS:0917	X - 24344	0.05	4.7	2.1e-06	4.9e-05	8584
[Ruminococcus] lactaris MGS:0109	taurodeoxycholic acid 3-sulfate	0.05	4.7	2.1e-06	4.9e-05	8584
Eubacteriales sp. MGS:0105	X - 21470	0.05	4.7	2.1e-06	4.9e-05	8584
Enterococcus faecalis MGS:0742	phenylacetate	0.05	4.7	2.1e-06	4.9e-05	8584
Haemophilus parainfluenzae MGS:0181	X - 12680	0.05	4.7	2.1e-06	4.9e-05	8584
Eubacteriales sp. MGS:0662	glycochenodeoxycholate	-0.05	-4.7	2.1e-06	4.9e-05	8584
Eubacteriales sp. MGS:0377	X - 24473	0.05	4.7	2.1e-06	4.9e-05	8584
Oscillospiraceae sp. MGS:0256	X - 25524	-0.08	-4.7	2.1e-06	4.9e-05	3812
Rothia mucilaginosa MGS:0559	gamma-glutamylglutamate	0.05	4.7	2.1e-06	4.9e-05	8584
Eubacteriales sp. MGS:0186	X - 12544	0.05	4.7	2.1e-06	4.9e-05	8584
Cloacibacillus porcorum MGS:0883	X - 17354	0.05	4.7	2.1e-06	4.9e-05	8584
Eubacteriales sp. MGS:0013	7-alpha-hydroxy-3-oxo-4-cholestenoate (7-Hoca)	0.05	4.7	2.1e-06	4.9e-05	8584
Clostridia sp. MGS:0733	3-ureidopropionate	0.05	4.7	2.1e-06	4.9e-05	8584
Eubacteriales sp. MGS:0151	N-stearoyl-sphingosine (d18:1/18:0)*	-0.05	-4.7	2.1e-06	4.9e-05	8584
Dielma fastidiosa MGS:0400	sphingomyelin (d18:1/19:0, d19:1/18:0)*	0.05	4.7	2.1e-06	4.9e-05	8584
Eubacteriales sp. MGS:0284	tryptophan betaine	0.05	4.7	2.1e-06	4.9e-05	8584
Negativibacillus massiliensis MGS:0356	1-carboxyethylisoleucine	-0.05	-4.7	2.1e-06	4.9e-05	8584
Eubacteriales sp. MGS:0489	cystine	-0.05	-4.7	2.1e-06	4.9e-05	8584
Oscillospiraceae sp. MGS:0612	dihomo-linolenoylcarnitine (C20:3n3 or 6)*	-0.05	-4.7	2.1e-06	4.9e-05	8584
Eubacteriales sp. MGS:0204	X - 12283	0.05	4.7	2.1e-06	4.9e-05	8584
Lachnoclostridium sp. An138 MGS:0395	bilirubin (Z,Z)	-0.05	-4.7	2.1e-06	4.9e-05	8584
Eubacteriales sp. MGS:0093	chenodeoxycholate	0.05	4.7	2.1e-06	4.9e-05	8584
Eubacteriales sp. MGS:0311	1-linoleoyl-GPC (18:2)	0.05	4.7	2.1e-06	4.9e-05	8584
Hungatella hathewayi MGS:0451	vanillic acid glycine	-0.05	-4.7	2.1e-06	4.9e-05	8584
Eubacteriales sp. MGS:0821	X - 24531	0.08	4.7	2.1e-06	4.9e-05	3812
Oscillospiraceae sp. MGS:0134	X - 24241	0.08	4.7	2.1e-06	4.9e-05	3812
Eubacteriales sp. MGS:1065	X - 11850	0.05	4.7	2.1e-06	4.9e-05	8584
Eubacteriales sp. MGS:0408	N,N-dimethyl-5-aminovalerate	0.06	4.7	2.1e-06	4.9e-05	6693
Desulfovibrio desulfuricans MGS:0904	5alpha-pregnan-3beta,20alpha-diol disulfate	0.05	4.7	2.1e-06	4.9e-05	8584
Lachnoclostridium edouardi MGS:0766	X - 11850	-0.05	-4.7	2.1e-06	4.9e-05	8584
Eubacteriales sp. MGS:0673	biliverdin	-0.05	-4.7	2.1e-06	4.9e-05	8584
Eubacteriales sp. MGS:1006	5alpha-pregnan-3beta,20alpha-diol monosulfate (2)	0.05	4.7	2.1e-06	4.9e-05	8584
Longicatena caecimuris MGS:0571	2-aminophenol sulfate	-0.05	-4.7	2.1e-06	4.9e-05	8584
Eubacteriales sp. MGS:0320	N-stearoyl-sphingosine (d18:1/18:0)*	-0.05	-4.7	2.1e-06	4.9e-05	8584
Eubacteriales sp. MGS:0453	pimeloylcarnitine/3-methyladipoylcarnitine (C7-DC)	0.05	4.7	2.1e-06	4.9e-05	8584
Eubacteriales sp. MGS:0367	3-hydroxypyridine sulfate	0.05	4.7	2.1e-06	4.9e-05	8584
Lachnoclostridium sp. An131 MGS:0658	X - 21834	0.05	4.7	2.1e-06	4.9e-05	8584
Clostridia sp. MGS:1020	X - 12726	0.05	4.7	2.1e-06	4.9e-05	8584
Bacteria sp. MGS:0634	phenylacetylcarnitine	0.05	4.7	2.1e-06	4.9e-05	8584
Roseburia faecis MGS:0058	eicosenoate (20:1)	-0.05	-4.7	2.1e-06	4.9e-05	8584
Eubacteriales sp. MGS:0489	cotinine N-oxide	-0.05	-4.7	2.1e-06	4.9e-05	8584
Eubacteriales sp. MGS:0084	X - 22520	-0.08	-4.7	2.1e-06	4.9e-05	3812
Dorea phocaeensis MGS:0865	X - 11315	-0.05	-4.7	2.1e-06	4.9e-05	8584
Eubacteriales sp. MGS:0604	1-stearoyl-2-oleoyl-GPE (18:0/18:1)	-0.05	-4.7	2.1e-06	4.9e-05	8584
Clostridia sp. MGS:1356	X - 22162	-0.05	-4.7	2.1e-06	4.9e-05	8584
Dialister invisus MGS:0164	glycochenodeoxycholate glucuronide (1)	-0.05	-4.7	2.1e-06	4.9e-05	8584
Eubacteriales sp. MGS:0280	2-acetamidophenol sulfate	0.05	4.7	2.1e-06	4.9e-05	8584
Clostridia sp. MGS:0929	5-hydroxy-2-methylpyridine sulfate	0.05	4.7	2.1e-06	4.9e-05	8584
Eubacteriales sp. MGS:0699	methionine sulfoxide	-0.05	-4.7	2.1e-06	4.9e-05	8584
Eubacteriales sp. MGS:0373	bilirubin degradation product, C16H18N2O5 (1)**	0.05	4.7	2.1e-06	4.9e-05	8584
Eubacteriales sp. MGS:0264	2-aminooctanoate	0.05	4.7	2.1e-06	4.9e-05	8584
Anaerostipes hadrus MGS:0003	2'-O-methyluridine	-0.05	-4.7	2.1e-06	4.9e-05	8584
Lachnospiraceae sp. MGS:0127	dihydroferulic acid sulfate	0.05	4.7	2.1e-06	4.9e-05	8584
Streptococcus anginosus MGS:0680	S-adenosylhomocysteine (SAH)	0.05	4.7	2.1e-06	4.9e-05	8584
Oscillospiraceae sp. MGS:0437	cystine	-0.05	-4.7	2.1e-06	4.9e-05	8584
Oscillospiraceae sp. MGS:1169	X - 15728	0.05	4.7	2.1e-06	4.9e-05	8584
Massilistercora timonensis MGS:0458	X - 11847	-0.06	-4.7	2.1e-06	4.9e-05	5703
Eubacteriales sp. MGS:0116	5-dodecenoylcarnitine (C12:1)	0.05	4.7	2.1e-06	4.9e-05	8584
Eubacteriales sp. MGS:0345	X - 21467	-0.05	-4.7	2.1e-06	4.9e-05	8584
Amedibacillus dolichus MGS:0798	(N(1) + N(8))-acetylspermidine	-0.05	-4.7	2.1e-06	4.9e-05	8584
Clostridia sp. MGS:1416	X - 12261	0.05	4.7	2.1e-06	4.9e-05	8584
Clostridia sp. MGS:0435	phenylacetylcarnitine	0.05	4.7	2.1e-06	4.9e-05	8584
Eubacteriales sp. MGS:0639	5alpha-pregnan-3beta,20alpha-diol disulfate	0.05	4.7	2.1e-06	4.9e-05	8584
Eggerthellaceae sp. MGS:0171	X - 15461	-0.05	-4.7	2.1e-06	4.9e-05	8584
Ruminococcus sp. AM28-41 MGS:0631	alpha-ketobutyrate	0.05	4.7	2.1e-06	4.9e-05	8583
Eubacteriales sp. MGS:0565	3-(3-hydroxyphenyl)propionate	-0.05	-4.7	2.1e-06	4.9e-05	8584
Oscillospiraceae sp. MGS:0665	sphingomyelin (d18:1/24:1, d18:2/24:0)*	0.05	4.7	2.1e-06	4.9e-05	8584
Eubacteriales sp. MGS:0230	1-(1-enyl-palmitoyl)-2-oleoyl-GPC (P-16:0/18:1)*	0.05	4.7	2.1e-06	4.9e-05	8584
Limosilactobacillus vaginalis MGS:1341	oleoyl-linoleoyl-glycerol (18:1/18:2) [2]	0.05	4.7	2.1e-06	4.9e-05	8584
Eubacteriales sp. MGS:0902	4-methoxyphenol sulfate	0.05	4.7	2.1e-06	4.9e-05	8584
Eubacteriales sp. MGS:0533	phenol glucuronide	-0.05	-4.7	2.1e-06	4.9e-05	8584
Eubacteriales sp. MGS:0864	N-methyltaurine	0.05	4.7	2.1e-06	4.9e-05	8583
Eubacteriales sp. MGS:0284	S-methylmethionine	0.05	4.7	2.1e-06	4.9e-05	8584
Massilicoli timonensis MGS:0932	X - 24473	-0.05	-4.7	2.1e-06	4.9e-05	8584
Eubacteriales sp. MGS:0392	N-methyltaurine	0.05	4.7	2.1e-06	4.9e-05	8583
Oscillospiraceae sp. MGS:0388	chenodeoxycholic acid sulfate (1)	0.08	4.7	2.1e-06	4.9e-05	3812
Eubacteriales sp. MGS:0305	X - 17653	0.05	4.7	2.1e-06	4.9e-05	8584
Eubacteriales sp. MGS:1422	taurodeoxycholate	-0.05	-4.7	2.1e-06	4.9e-05	8584
Anaerotruncus colihominis MGS:0307	X - 18886	0.05	4.7	2.1e-06	4.9e-05	8584
Clostridium sp. TF06-15AC MGS:0032	hydroxybupropion	-0.05	-4.7	2.1e-06	4.9e-05	8584
Oscillibacter sp. MGS:0734	X - 25523	0.05	4.7	2.1e-06	4.9e-05	8584
Clostridiaceae sp. MGS:0471	glycine conjugate of C10H14O2 (1)*	-0.05	-4.7	2.1e-06	4.9e-05	8584
Fusobacterium nucleatum subsp. animalis MGS:1418	3-phenylpropionate (hydrocinnamate)	-0.05	-4.7	2.1e-06	4.9e-05	8584
Burkholderiales sp. MGS:0799	X - 25503	0.05	4.7	2.1e-06	4.9e-05	8584
Firmicutes sp. MGS:0398	X - 17365	0.05	4.7	2.1e-06	4.9e-05	8584
Eubacteriales sp. MGS:0102	1-palmitoyl-2-palmitoleoyl-GPC (16:0/16:1)*	-0.05	-4.7	2.1e-06	4.9e-05	8584
Eubacteriales sp. MGS:0428	4-vinylcatechol sulfate	0.05	4.7	2.1e-06	4.9e-05	8584
Lachnospiraceae sp. MGS:0217	1-(1-enyl-palmitoyl)-2-linoleoyl-GPC (P-16:0/18:2)*	0.05	4.7	2.1e-06	4.9e-05	8584
Eubacteriales sp. MGS:0755	glycyrrhetinate	0.05	4.7	2.1e-06	4.9e-05	8584
Roseburia faecis MGS:0058	X - 18888	-0.05	-4.7	2.1e-06	4.9e-05	8584
Intestinibacillus sp. Marseille-P4005 MGS:0168	alpha-hydroxycaproate	0.08	4.7	2.1e-06	4.9e-05	3812
Intestinibacillus sp. Marseille-P4005 MGS:0168	3-aminoisobutyrate	-0.05	-4.7	2.1e-06	4.9e-05	8584
Eubacteriales sp. MGS:0244	citramalate	0.05	4.7	2.1e-06	4.9e-05	8584
Firmicutes sp. MGS:0454	carotene diol (3)	0.05	4.7	2.1e-06	4.9e-05	8584
Eubacteriales sp. MGS:0472	metabolonic lactone sulfate	-0.05	-4.7	2.1e-06	4.9e-05	8584
Clostridia sp. MGS:0933	5alpha-androstan-3beta,17alpha-diol disulfate	0.05	4.7	2.1e-06	4.9e-05	8584
Clostridium sp. OF03-18AA MGS:0119	caffeine	-0.05	-4.7	2.1e-06	4.9e-05	8584
Coprobacillus cateniformis MGS:0456	1-stearoyl-2-linoleoyl-GPI (18:0/18:2)	-0.05	-4.7	2.1e-06	4.9e-05	8584
Eubacteriales sp. MGS:0345	2-methoxyhydroquinone sulfate (1)	-0.05	-4.7	2.1e-06	5e-05	8584
Oscillospiraceae sp. MGS:0207	glycosyl ceramide (d18:2/24:1, d18:1/24:2)*	0.05	4.7	2.1e-06	5e-05	8584
Clostridiaceae sp. MGS:0608	X - 21661	-0.08	-4.7	2.1e-06	5e-05	3812
Clostridium sp. AF37-5 MGS:0076	alpha-hydroxyisovalerate	-0.05	-4.7	2.1e-06	5e-05	8584
Faecalibacterium sp. MGS:0042	anthranilate	-0.06	-4.7	2.1e-06	5e-05	6693
Haemophilus parainfluenzae MGS:0181	hexanoylcarnitine (C6)	-0.05	-4.7	2.1e-06	5e-05	8584
Clostridium sp. AF34-13 MGS:0173	X - 24337	-0.05	-4.7	2.1e-06	5e-05	8584
Faecalibacterium sp. MGS:0732	X - 13658	0.05	4.7	2.1e-06	5e-05	8584
Oscillospiraceae sp. MGS:0207	gamma-glutamylglutamate	-0.05	-4.7	2.1e-06	5e-05	8584
Bifidobacterium dentium MGS:0579	sphingomyelin (d18:1/17:0, d17:1/18:0, d19:1/16:0)	-0.05	-4.7	2.1e-06	5e-05	8584
Eubacteriales sp. MGS:0614	X - 12822	-0.05	-4.7	2.1e-06	5e-05	8584
Anaerotruncus colihominis MGS:0307	1-oleoyl-2-arachidonoyl-GPE (18:1/20:4)*	0.05	4.7	2.1e-06	5e-05	8584
Coprococcus sp. AM27-12LB MGS:0687	guaiacol sulfate	-0.05	-4.7	2.1e-06	5e-05	8584
Clostridium disporicum MGS:0222	N-acetylkynurenine (2)	0.05	4.7	2.1e-06	5e-05	8584
Clostridium sp. TF06-15AC MGS:0032	hypoxanthine	0.05	4.7	2.1e-06	5e-05	8584
Eubacteriales sp. MGS:0476	glycyrrhetinate	0.05	4.7	2.1e-06	5e-05	8584
Oscillibacter sp. MGS:0243	sphingomyelin (d18:1/24:1, d18:2/24:0)*	0.05	4.7	2.1e-06	5e-05	8584
Eubacteriales sp. MGS:0363	N-acetyl-2-aminoadipate	-0.05	-4.7	2.1e-06	5e-05	8584
Prevotella hominis MGS:0797	5alpha-androstan-3beta,17alpha-diol disulfate	0.05	4.7	2.1e-06	5e-05	8584
Adlercreutzia equolifaciens subsp. celatus MGS:0051	3-methoxycatechol sulfate (2)	-0.05	-4.7	2.1e-06	5e-05	8584
Dorea formicigenerans MGS:0006	5alpha-androstan-3alpha,17beta-diol disulfate	0.05	4.7	2.1e-06	5e-05	8584
Butyricicoccus sp. MGS:0008	nicotinamide riboside	0.05	4.7	2.1e-06	5e-05	8584
Eubacteriales sp. MGS:0264	vanillic alcohol sulfate	0.05	4.7	2.1e-06	5e-05	8584
Clostridium sp. TF06-15AC MGS:0032	12,13-DiHOME	-0.05	-4.7	2.2e-06	5e-05	8584
Eubacteriales sp. MGS:0408	X - 12740	-0.05	-4.7	2.2e-06	5e-05	8584
Eubacteriales sp. MGS:0162	4-ethylphenylsulfate	0.05	4.7	2.2e-06	5e-05	8584
Faecalitalea cylindroides MGS:0523	4-allylphenol sulfate	-0.05	-4.7	2.2e-06	5e-05	8584
Clostridia sp. MGS:0929	campesterol	0.05	4.7	2.2e-06	5e-05	8584
Clostridium sp. MGS:0075	rivaroxaban	-0.05	-4.7	2.2e-06	5e-05	8584
Clostridia sp. MGS:1062	androstenediol (3beta,17beta) disulfate (1)	-0.05	-4.7	2.2e-06	5e-05	8584
Clostridia sp. MGS:0885	X - 12216	0.05	4.7	2.2e-06	5e-05	8584
Lachnoclostridium sp. MGS:1343	argininate*	-0.05	-4.7	2.2e-06	5e-05	8584
Eubacteriales sp. MGS:0952	3-indoxyl sulfate	-0.05	-4.7	2.2e-06	5e-05	8584
Butyrivibrio crossotus MGS:0413	X - 17357	-0.05	-4.7	2.2e-06	5e-05	8584
Eubacterium sp. AF16-48 MGS:0219	2-hydroxydecanoate	0.05	4.7	2.2e-06	5e-05	8584
Lachnoclostridium sp. MGS:0655	3-indoxyl sulfate	0.05	4.7	2.2e-06	5e-05	8584
Clostridia sp. MGS:0931	X - 24475	0.05	4.7	2.2e-06	5e-05	8584
Lachnoclostridium sp. MGS:1343	5-hydroxymethyl-2-furoic acid	0.08	4.7	2.2e-06	5e-05	3812
Eubacteriales sp. MGS:1102	2-acetamidophenol sulfate	0.05	4.7	2.2e-06	5e-05	8584
Eubacteriales sp. MGS:0577	X - 23680	-0.05	-4.7	2.2e-06	5e-05	8584
Oscillospiraceae sp. MGS:0104	glyco-beta-muricholate**	0.05	4.7	2.2e-06	5e-05	8584
Anaerotignum lactatifermentans MGS:0676	cysteine-glutathione disulfide	-0.05	-4.7	2.2e-06	5e-05	8584
Blautia massiliensis MGS:0023	X - 17351	-0.05	-4.7	2.2e-06	5e-05	8584
Eubacteriales sp. MGS:0335	2-aminobutyrate	0.05	4.7	2.2e-06	5e-05	8584
Eubacteriales sp. MGS:0584	3-methylxanthine	0.05	4.7	2.2e-06	5e-05	8584
Clostridium sp. TM06-18 MGS:0048	glutamine	-0.05	-4.7	2.2e-06	5e-05	8584
Clostridium sp. AF34-10BH MGS:0028	2-propyl-4-pentenoate (4-ene-valproate)	-0.05	-4.7	2.2e-06	5e-05	8584
Eubacteriales sp. MGS:0868	isoursodeoxycholate	-0.05	-4.7	2.2e-06	5e-05	8584
Lachnospiraceae sp. MGS:1615	X - 11858	-0.05	-4.7	2.2e-06	5e-05	8584
Romboutsia sp. MGS:0558	X - 21733	-0.05	-4.7	2.2e-06	5e-05	8584
Eubacteriales sp. MGS:0759	3-methyl-2-oxobutyrate	-0.05	-4.7	2.2e-06	5e-05	8584
Lachnospiraceae sp. MGS:0233	androstenediol (3beta,17beta) disulfate (1)	-0.05	-4.7	2.2e-06	5e-05	8584
Clostridia sp. MGS:0479	Urolithin B glucuronide	0.08	4.7	2.2e-06	5e-05	3812
Rubneribacter badeniensis MGS:0869	cholic acid glucuronide	-0.05	-4.7	2.2e-06	5e-05	8584
Blautia obeum MGS:0009	1-(1-enyl-palmitoyl)-2-oleoyl-GPC (P-16:0/18:1)*	-0.05	-4.7	2.2e-06	5e-05	8584
Coprococcus sp. AM27-12LB MGS:0687	gamma-tocopherol/beta-tocopherol	0.05	4.7	2.2e-06	5e-05	8584
Gemmiger formicilis MGS:0027	hydroxypalmitoyl sphingomyelin (d18:1/16:0(OH))**	-0.05	-4.7	2.2e-06	5e-05	8584
Staphylococcus aureus MGS:1538	X - 23662	0.05	4.7	2.2e-06	5e-05	8584
Clostridia sp. MGS:0898	3-ethylcatechol sulfate (1)	0.05	4.7	2.2e-06	5e-05	8584
Eubacteriales sp. MGS:0577	2-methoxyhydroquinone sulfate (1)	-0.05	-4.7	2.2e-06	5e-05	8584
Lachnospiraceae sp. MGS:0930	pantothenate	-0.05	-4.7	2.2e-06	5e-05	8584
Clostridiaceae sp. MGS:0608	linoleoylcarnitine (C18:2)*	-0.05	-4.7	2.2e-06	5e-05	8584
Eubacteriales sp. MGS:0914	X - 12261	0.05	4.7	2.2e-06	5e-05	8584
Lachnospiraceae sp. MGS:0667	taurochenodeoxycholate	0.05	4.7	2.2e-06	5e-05	8584
Clostridiaceae sp. MGS:0608	urea	-0.05	-4.7	2.2e-06	5e-05	8584
Allisonella histaminiformans MGS:0332	1-(1-enyl-palmitoyl)-2-arachidonoyl-GPE (P-16:0/20:4)*	0.05	4.7	2.2e-06	5e-05	8584
Eubacteriales sp. MGS:0644	catechol sulfate	0.05	4.7	2.2e-06	5e-05	8584
Oscillospiraceae sp. MGS:0256	sphingomyelin (d18:1/20:2, d18:2/20:1, d16:1/22:2)*	-0.05	-4.7	2.2e-06	5e-05	8584
Oscillospiraceae sp. MGS:0256	N-stearoyl-sphingadienine (d18:2/18:0)*	0.05	4.7	2.2e-06	5e-05	8584
Hungatella hathewayi MGS:1248	phenylacetate	0.05	4.7	2.2e-06	5e-05	8584
Clostridia sp. MGS:0463	1,3-dimethylurate	-0.05	-4.7	2.2e-06	5e-05	8584
Blautia hydrogenotrophica MGS:0430	phenylacetate	-0.05	-4.7	2.2e-06	5e-05	8584
Clostridia sp. MGS:0515	behenoyl dihydrosphingomyelin (d18:0/22:0)*	-0.05	-4.7	2.2e-06	5e-05	8584
Eubacteriales sp. MGS:0531	X - 17654	0.05	4.7	2.2e-06	5e-05	8584
Eubacteriales sp. MGS:0843	X - 23659	-0.05	-4.7	2.2e-06	5e-05	8584
Eubacteriales sp. MGS:0175	1-carboxyethylphenylalanine	-0.05	-4.7	2.2e-06	5e-05	8584
Butyricicoccus sp. MGS:0008	(R)-3-hydroxybutyrylcarnitine	0.05	4.7	2.2e-06	5e-05	8584
Lachnospiraceae sp. MGS:0433	tauroursodeoxycholate	0.05	4.7	2.2e-06	5e-05	8584
Faecalibacterium prausnitzii MGS:0378	hydroxy-CMPF*	0.05	4.7	2.2e-06	5e-05	8584
Eubacteriales sp. MGS:0630	alpha-ketobutyrate	-0.05	-4.7	2.2e-06	5e-05	8583
Haemophilus parainfluenzae MGS:0181	X - 12015	0.08	4.7	2.2e-06	5e-05	3812
Clostridium sp. AT4 MGS:0347	1-dihomo-linolenylglycerol (20:3)	0.05	4.7	2.2e-06	5e-05	8584
Eubacteriales sp. MGS:0178	decadienedioic acid (C10:2-DC)**	0.05	4.7	2.2e-06	5e-05	8584
Eubacteriales sp. MGS:0163	7-alpha-hydroxy-3-oxo-4-cholestenoate (7-Hoca)	-0.05	-4.7	2.2e-06	5e-05	8584
Lachnospiraceae sp. MGS:0414	perfluorooctanesulfonate (PFOS)	-0.05	-4.7	2.2e-06	5e-05	8584
Oscillospiraceae sp. MGS:0429	3-methyladipate	0.05	4.7	2.2e-06	5e-05	8583
Eubacteriales sp. MGS:0858	gamma-glutamylglutamate	-0.05	-4.7	2.2e-06	5e-05	8584
[Ruminococcus] torques MGS:0034	1-palmitoyl-2-oleoyl-GPI (16:0/18:1)*	0.05	4.7	2.2e-06	5e-05	8584
Eubacteriales sp. MGS:0190	trimethylamine N-oxide	-0.05	-4.7	2.2e-06	5e-05	8584
Eubacteriales sp. MGS:0457	4-acetylcatechol sulfate (1)	0.05	4.7	2.2e-06	5e-05	8584
Ruminococcus sp. AM42-11 MGS:0002	phenyllactate (PLA)	-0.05	-4.7	2.2e-06	5e-05	8583
Oscillospiraceae sp. MGS:0437	2-aminophenol sulfate	0.05	4.7	2.2e-06	5e-05	8584
Mesosutterella multiformis MGS:0520	X - 23662	-0.05	-4.7	2.2e-06	5e-05	8584
Lachnospiraceae sp. MGS:0233	heneicosapentaenoate (21:5n3)	0.05	4.7	2.2e-06	5e-05	8584
Eubacteriales sp. MGS:0556	X - 22509	0.05	4.7	2.2e-06	5e-05	8584
Roseburia sp. AM16-25 MGS:0344	12,13-DiHOME	0.05	4.7	2.2e-06	5e-05	8584
Coprococcus sp. OM04-5BH MGS:1028	X - 22834	-0.05	-4.7	2.2e-06	5e-05	8584
Firmicutes sp. MGS:0681	X - 12830	-0.05	-4.7	2.2e-06	5e-05	8584
Roseburia sp. AM16-25 MGS:0344	gamma-glutamyltyrosine	-0.05	-4.7	2.2e-06	5e-05	8584
Eubacteriales sp. MGS:0594	1-(1-enyl-palmitoyl)-2-oleoyl-GPC (P-16:0/18:1)*	0.05	4.7	2.2e-06	5e-05	8584
Eubacteriales sp. MGS:0699	X - 25524	-0.08	-4.7	2.2e-06	5e-05	3812
Eubacteriales sp. MGS:0792	X - 21752	0.05	4.7	2.2e-06	5e-05	8584
Clostridia sp. MGS:0519	4-methylcatechol sulfate	0.05	4.7	2.2e-06	5e-05	8584
Flintibacter sp. KGMB00164 MGS:0374	X - 12283	-0.05	-4.7	2.2e-06	5e-05	8584
Streptococcus salivarius MGS:0071	pregnenediol sulfate (C21H34O5S)*	-0.05	-4.7	2.2e-06	5e-05	8584
Eubacteriales sp. MGS:0577	indolepropionate	0.05	4.7	2.2e-06	5e-05	8584
Pediococcus pentosaceus MGS:1246	glucuronide of piperine metabolite C17H21NO3 (5)*	0.05	4.7	2.2e-06	5e-05	8584
Bifidobacterium angulatum MGS:0632	linoleoylcarnitine (C18:2)*	0.05	4.7	2.2e-06	5e-05	8584
Clostridiaceae sp. MGS:0431	X - 25790	-0.05	-4.7	2.2e-06	5e-05	8584
Parasutterella excrementihominis MGS:0159	X - 12216	0.05	4.7	2.2e-06	5e-05	8584
Ruminococcus sp. AM42-11 MGS:0002	1-methyl-5-imidazoleacetate	-0.05	-4.7	2.2e-06	5e-05	8584
Streptococcus oralis subsp. oralis MGS:0705	X - 25503	-0.05	-4.7	2.2e-06	5e-05	8584
Longicatena caecimuris MGS:0571	3-methyl catechol sulfate (1)	-0.05	-4.7	2.2e-06	5e-05	8584
Eubacteriales sp. MGS:0674	etiocholanolone glucuronide	0.05	4.7	2.2e-06	5e-05	8584
Eubacteriales sp. MGS:0100	1-carboxyethyltyrosine	-0.05	-4.7	2.2e-06	5e-05	8584
Lachnospiraceae sp. MGS:0236	X - 24473	0.05	4.7	2.2e-06	5e-05	8584
Lachnospiraceae sp. MGS:0625	X - 17653	-0.05	-4.7	2.2e-06	5e-05	8584
Firmicutes sp. MGS:0596	isoursodeoxycholate	-0.05	-4.7	2.2e-06	5e-05	8584
Eubacteriales sp. MGS:0480	X - 17325	0.05	4.7	2.2e-06	5e-05	8584
Veillonella parvula MGS:0220	dihomo-linoleoylcarnitine (C20:2)*	0.05	4.7	2.2e-06	5e-05	8584
Enterocloster clostridioformis MGS:0686	X - 23974	-0.05	-4.7	2.2e-06	5e-05	8584
Lachnospiraceae sp. MGS:0712	2-naphthol sulfate	0.05	4.7	2.2e-06	5e-05	8584
Eubacteriales sp. MGS:0151	dimethyl sulfone	0.05	4.7	2.2e-06	5e-05	8584
Emergencia timonensis MGS:0901	X - 12013	0.05	4.7	2.2e-06	5e-05	8584
Eubacteriales sp. MGS:0373	2,3-dihydroxypyridine	-0.05	-4.7	2.2e-06	5e-05	8584
Eubacteriales sp. MGS:0125	1-palmitoyl-2-oleoyl-GPE (16:0/18:1)	-0.05	-4.7	2.2e-06	5e-05	8584
Eubacteriales sp. MGS:1101	xanthine	-0.05	-4.7	2.2e-06	5e-05	8583
Intestinibacter sp. MGS:0194	5-hydroxy-2-methylpyridine sulfate	0.05	4.7	2.2e-06	5e-05	8584
Butyricimonas virosa MGS:0199	2-O-methylascorbic acid	-0.05	-4.7	2.2e-06	5e-05	8584
Firmicutes sp. MGS:0570	X - 21842	0.05	4.7	2.2e-06	5e-05	8584
Eubacteriales sp. MGS:0249	3-hydroxy-2-ethylpropionate	0.05	4.7	2.2e-06	5e-05	8584
Hungatella hathewayi MGS:0451	taurochenodeoxycholic acid 3-sulfate	-0.05	-4.7	2.2e-06	5e-05	8584
Eubacteriales sp. MGS:1269	12,13-DiHOME	0.05	4.7	2.2e-06	5e-05	8584
Eubacteriales sp. MGS:0137	X - 15674	0.05	4.7	2.2e-06	5e-05	8584
[Ruminococcus] torques MGS:0034	X - 15486	0.05	4.7	2.2e-06	5e-05	8584
Clostridia sp. MGS:0368	1-palmitoyl-2-arachidonoyl-GPE (16:0/20:4)*	-0.05	-4.7	2.2e-06	5e-05	8584
Prevotella sp. P4-67 MGS:0784	phenylacetylcarnitine	0.05	4.7	2.2e-06	5e-05	8584
Coprococcus sp. MGS:0404	3-hydroxypyridine glucuronide	-0.05	-4.7	2.2e-06	5e-05	8584
Eubacteriales sp. MGS:0184	X - 25271	0.05	4.7	2.2e-06	5e-05	8584
Clostridia sp. MGS:1252	X - 12261	0.05	4.7	2.2e-06	5e-05	8584
Erysipelotrichales sp. MGS:0283	caprate (10:0)	0.05	4.7	2.2e-06	5e-05	8584
Clostridium sp. MGS:0059	cysteine s-sulfate	-0.05	-4.7	2.2e-06	5e-05	8583
Clostridium sp. TM06-18 MGS:0048	butyrate/isobutyrate (4:0)	-0.05	-4.7	2.2e-06	5e-05	8584
Oscillospiraceae sp. MGS:1161	3-hydroxy-2-methylpyridine sulfate	0.05	4.7	2.2e-06	5e-05	8584
Roseburia inulinivorans MGS:0036	1-stearoyl-2-linoleoyl-GPE (18:0/18:2)*	0.05	4.7	2.2e-06	5e-05	8584
Lachnospiraceae sp. MGS:0043	oleoyl-arachidonoyl-glycerol (18:1/20:4) [2]*	-0.05	-4.7	2.2e-06	5e-05	8584
Bacteria sp. MGS:0866	dihydroferulic acid sulfate	-0.05	-4.7	2.2e-06	5e-05	8584
Clostridia sp. MGS:1152	N2,N2-dimethylguanosine	-0.05	-4.7	2.2e-06	5e-05	8584
Eubacteriales sp. MGS:0813	X - 25422	-0.05	-4.7	2.2e-06	5e-05	8584
Dorea longicatena MGS:0039	X - 21842	-0.05	-4.7	2.2e-06	5e-05	8584
Eubacteriales sp. MGS:0102	X - 12216	0.05	4.7	2.2e-06	5e-05	8584
Eubacteriales sp. MGS:1226	phenylacetylcarnitine	0.05	4.7	2.2e-06	5e-05	8584
Eubacteriales sp. MGS:1412	branched chain 14:0 dicarboxylic acid**	-0.05	-4.7	2.2e-06	5e-05	8584
Eggerthellaceae sp. MGS:0171	docosatrienoate (22:3n3)	-0.05	-4.7	2.2e-06	5e-05	8584
Eubacteriales sp. MGS:0158	X - 17357	-0.05	-4.7	2.2e-06	5e-05	8584
Clostridium phoceensis MGS:0014	X - 12830	0.05	4.7	2.2e-06	5e-05	8584
Eubacteriales sp. MGS:0698	4-hydroxyhippurate	-0.05	-4.7	2.2e-06	5e-05	8584
Eubacteriales sp. MGS:0965	argininate*	-0.05	-4.7	2.2e-06	5e-05	8584
Alistipes communis MGS:0064	gentisate	0.05	4.7	2.2e-06	5e-05	8584
Eubacteriales sp. MGS:0263	gentisate	0.05	4.7	2.2e-06	5e-05	8584
Eubacteriales sp. MGS:0154	12,13-DiHOME	0.05	4.7	2.2e-06	5e-05	8584
Dorea sp. AF36-15AT MGS:0052	2-methylserine	-0.05	-4.7	2.2e-06	5e-05	8584
Eubacteriales sp. MGS:1003	hydroxy-CMPF*	0.05	4.7	2.2e-06	5e-05	8584
Lachnospiraceae sp. MGS:1615	2-furoylcarnitine	0.08	4.7	2.2e-06	5e-05	3812
Bilophila wadsworthia MGS:0049	4-acetylcatechol sulfate (1)	-0.05	-4.7	2.2e-06	5e-05	8584
Eubacteriales sp. MGS:0673	7-alpha-hydroxy-3-oxo-4-cholestenoate (7-Hoca)	-0.05	-4.7	2.2e-06	5e-05	8584
Eubacteriales sp. MGS:0694	1-oleoyl-2-docosahexaenoyl-GPC (18:1/22:6)*	0.05	4.7	2.2e-06	5e-05	8584
Bifidobacterium adolescentis MGS:0056	glycine conjugate of C10H14O2 (1)*	0.05	4.7	2.2e-06	5e-05	8584
Anaerotignum lactatifermentans MGS:0676	X - 19141	-0.05	-4.7	2.2e-06	5e-05	8584
Anaerobutyricum hallii MGS:0012	tartronate (hydroxymalonate)	-0.05	-4.7	2.2e-06	5e-05	8584
Eubacteriales sp. MGS:0308	X - 25503	0.05	4.7	2.2e-06	5e-05	8584
Coprococcus catus MGS:0037	4-methylguaiacol sulfate	-0.05	-4.7	2.2e-06	5e-05	8584
Lachnoclostridium sp. An131 MGS:0658	X - 24352	-0.05	-4.7	2.2e-06	5e-05	8584
Eubacteriales sp. MGS:0254	lactate	0.05	4.7	2.2e-06	5e-05	8584
Eubacteriales sp. MGS:0179	N-acetyl-cadaverine	-0.08	-4.7	2.2e-06	5e-05	3812
Eubacteriales sp. MGS:0193	2S,3R-dihydroxybutyrate	0.05	4.7	2.2e-06	5e-05	8583
Firmicutes sp. MGS:0587	(15:3)-anacardic acid	0.08	4.7	2.2e-06	5e-05	3812
Limosilactobacillus vaginalis MGS:1341	sphingomyelin (d17:1/16:0, d18:1/15:0, d16:1/17:0)*	-0.05	-4.7	2.2e-06	5e-05	8584
Dorea formicigenerans MGS:0006	androstenediol (3beta,17beta) monosulfate (1)	0.05	4.7	2.2e-06	5e-05	8584
Eubacteriales sp. MGS:0968	X - 12306	-0.05	-4.7	2.2e-06	5e-05	8584
Eubacteriales sp. MGS:0457	androstenediol (3beta,17beta) disulfate (1)	-0.05	-4.7	2.2e-06	5e-05	8584
Lachnoclostridium sp. MGS:1343	7-methylxanthine	0.05	4.7	2.2e-06	5e-05	8584
Erysipelatoclostridium sp. MGS:0313	X - 24410	-0.08	-4.7	2.2e-06	5e-05	3812
Eubacteriales sp. MGS:0419	2-acetamidophenol sulfate	0.05	4.7	2.2e-06	5e-05	8584
Ruminococcus sp. AF17-22AC MGS:0208	deoxycholate	0.05	4.7	2.2e-06	5e-05	8584
Victivallis lenta MGS:0525	X - 24795	-0.05	-4.7	2.2e-06	5e-05	8584
Eubacteriales sp. MGS:0427	deoxycholate	-0.05	-4.7	2.2e-06	5e-05	8584
Dorea formicigenerans MGS:0006	omeprazole	0.05	4.7	2.2e-06	5e-05	8584
Eubacteriales sp. MGS:0289	N-methyltaurine	-0.05	-4.7	2.2e-06	5e-05	8583
Faecalibacterium prausnitzii MGS:0029	kynurenine	0.05	4.7	2.2e-06	5e-05	8584
Eubacteriales sp. MGS:0235	cortolone glucuronide (1)	-0.05	-4.7	2.2e-06	5e-05	8584
Lachnospiraceae sp. MGS:1113	bilirubin degradation product, C16H18N2O5 (1)**	-0.05	-4.7	2.2e-06	5e-05	8584
Staphylococcus aureus MGS:1538	desmethylnaproxen	0.05	4.7	2.2e-06	5e-05	8584
Eubacteriales sp. MGS:0604	X - 16935	-0.05	-4.7	2.2e-06	5e-05	8584
Coprococcus comes MGS:0016	cystine	0.05	4.7	2.2e-06	5e-05	8584
Eubacteriales sp. MGS:0829	cinnamoylglycine	0.05	4.7	2.2e-06	5e-05	8584
Roseburia intestinalis MGS:0078	1-(1-enyl-palmitoyl)-2-palmitoyl-GPC (P-16:0/16:0)*	-0.05	-4.7	2.2e-06	5e-05	8584
Clostridium sp. OF03-18AA MGS:0119	3-hydroxypyridine glucuronide	-0.05	-4.7	2.2e-06	5e-05	8584
Bacteria sp. MGS:0638	glycodeoxycholate 3-sulfate	-0.05	-4.7	2.2e-06	5e-05	8584
Firmicutes sp. MGS:0942	levulinate (4-oxovalerate)	0.08	4.7	2.2e-06	5e-05	3812
Oscillospiraceae sp. MGS:0223	X - 24344	-0.05	-4.7	2.2e-06	5e-05	8584
Eubacteriales sp. MGS:0083	X - 24410	-0.08	-4.7	2.2e-06	5.1e-05	3812
Latilactobacillus sakei subsp. sakei MGS:0836	N-stearoyl-sphinganine (d18:0/18:0)*	0.05	4.7	2.2e-06	5.1e-05	8584
Clostridia sp. MGS:0909	nicotinamide riboside	0.05	4.7	2.2e-06	5.1e-05	8584
Oscillospiraceae sp. MGS:0060	X - 12117	-0.05	-4.7	2.2e-06	5.1e-05	8584
Eubacteriales sp. MGS:0673	methylsuccinoylcarnitine	0.05	4.7	2.2e-06	5.1e-05	8584
Eubacteriales sp. MGS:0211	glycine	0.05	4.7	2.2e-06	5.1e-05	8584
Clostridium sp. TM06-18 MGS:0048	12,13-DiHOME	-0.05	-4.7	2.2e-06	5.1e-05	8584
Eubacteriales sp. MGS:0917	X - 13866	-0.05	-4.7	2.2e-06	5.1e-05	8584
Eubacteriales sp. MGS:0548	2-methylserine	-0.05	-4.7	2.2e-06	5.1e-05	8584
Eubacteriales sp. MGS:0335	sulfate of piperine metabolite C18H21NO3 (1)*	0.05	4.7	2.2e-06	5.1e-05	8584
Eubacteriales sp. MGS:0335	palmitoyl sphingomyelin (d18:1/16:0)	-0.05	-4.7	2.2e-06	5.1e-05	8584
Lachnospiraceae sp. MGS:0297	p-cresol sulfate	0.05	4.7	2.2e-06	5.1e-05	8584
Clostridia sp. MGS:0368	3-hydroxy-2-ethylpropionate	0.05	4.7	2.2e-06	5.1e-05	8584
Enterocloster aldenensis MGS:0362	1-stearoyl-2-arachidonoyl-GPI (18:0/20:4)	0.05	4.7	2.2e-06	5.1e-05	8584
Eubacteriales sp. MGS:0768	X - 12261	0.05	4.7	2.2e-06	5.1e-05	8584
Eubacterium sp. AM49-13BH MGS:0251	3-aminoisobutyrate	0.05	4.7	2.2e-06	5.1e-05	8584
Agathobaculum sp. MGS:0679	7-methylxanthine	0.05	4.7	2.2e-06	5.1e-05	8584
Lachnospiraceae sp. MGS:0598	glycoursodeoxycholic acid sulfate (1)	-0.05	-4.7	2.2e-06	5.1e-05	8584
Anaeromassilibacillus sp. Marseille-P3371 MGS:0304	glucuronate	0.05	4.7	2.2e-06	5.1e-05	8584
Ruminococcus sp. AF17-22AC MGS:0208	4-ethyl-2-methoxyphenol sulfate	-0.05	-4.7	2.2e-06	5.1e-05	8584
Erysipelatoclostridium ramosum MGS:0538	N-acetylputrescine	0.05	4.7	2.2e-06	5.1e-05	8584
Eubacteriales sp. MGS:0345	tigloylglycine	0.05	4.7	2.2e-06	5.1e-05	8584
Coprococcus sp. AF21-14LB MGS:1047	4-methyl-2-oxopentanoate	0.05	4.7	2.2e-06	5.1e-05	8584
Eisenbergiella tayi MGS:0355	mannonate*	0.05	4.7	2.2e-06	5.1e-05	8583
Eubacteriales sp. MGS:0369	indole-3-carboxylate	0.05	4.7	2.2e-06	5.1e-05	8584
Clostridium phoceensis MGS:0014	2-aminooctanoate	-0.05	-4.7	2.2e-06	5.1e-05	8584
Eubacteriales sp. MGS:0209	3-methoxycatechol sulfate (2)	0.05	4.7	2.2e-06	5.1e-05	8584
Parabacteroides goldsteinii MGS:0279	3-(3-hydroxyphenyl)propionate	-0.05	-4.7	2.2e-06	5.1e-05	8584
Eubacteriales sp. MGS:0118	3-hydroxypyridine sulfate	0.05	4.7	2.2e-06	5.1e-05	8584
Coprobacillus sp. MGS:0022	2-O-methylascorbic acid	0.05	4.7	2.2e-06	5.1e-05	8584
Eubacteriales sp. MGS:0418	X - 17357	-0.05	-4.7	2.2e-06	5.1e-05	8584
Eubacteriales sp. MGS:0427	X - 24475	0.05	4.7	2.2e-06	5.1e-05	8584
Eubacteriales sp. MGS:0161	pregnanediol-3-glucuronide	0.05	4.7	2.2e-06	5.1e-05	8584
Roseburia intestinalis MGS:0078	X - 24811	-0.05	-4.7	2.2e-06	5.1e-05	8584
[Clostridium] spiroforme MGS:0259	N-acetylphenylalanine	0.05	4.7	2.2e-06	5.1e-05	8584
Oscillibacter sp. MGS:0372	3-hydroxylaurate	-0.05	-4.7	2.2e-06	5.1e-05	8584
Clostridia sp. MGS:0787	1,3-dimethylurate	-0.05	-4.7	2.2e-06	5.1e-05	8584
Eubacteriales sp. MGS:0329	metabolonic lactone sulfate	-0.05	-4.7	2.2e-06	5.1e-05	8584
Intestinibacter sp. MGS:0194	indoleacetate	0.05	4.7	2.2e-06	5.1e-05	8584
Eubacteriales sp. MGS:0316	1-carboxyethylleucine	-0.05	-4.7	2.2e-06	5.1e-05	8584
Anaerobutyricum hallii MGS:0112	X - 23655	-0.05	-4.7	2.2e-06	5.1e-05	8584
Eubacteriales sp. MGS:0606	X - 21442	0.05	4.7	2.2e-06	5.1e-05	8584
Eggerthellales sp. MGS:0177	dihydrocaffeate sulfate (2)	0.05	4.7	2.2e-06	5.1e-05	8583
Oscillospiraceae sp. MGS:0461	propionylcarnitine (C3)	-0.05	-4.7	2.2e-06	5.1e-05	8584
Lachnospiraceae sp. MGS:0414	1-stearoyl-2-arachidonoyl-GPC (18:0/20:4)	0.05	4.7	2.2e-06	5.1e-05	8584
Oscillospiraceae sp. MGS:0461	diacylglycerol (16:1/18:2 [2], 16:0/18:3 [1])*	-0.08	-4.7	2.2e-06	5.1e-05	3812
Clostridia sp. MGS:0893	3-hydroxycotinine glucuronide	-0.05	-4.7	2.2e-06	5.1e-05	8584
Blautia sp. MGS:0416	X - 12112	0.05	4.7	2.2e-06	5.1e-05	8584
Faecalibacterium sp. MGS:0549	sphingomyelin (d18:2/24:2)*	0.05	4.7	2.2e-06	5.1e-05	8584
Eubacteriales sp. MGS:0664	1-oleoyl-2-docosahexaenoyl-GPC (18:1/22:6)*	-0.05	-4.7	2.2e-06	5.1e-05	8584
Eubacteriales sp. MGS:0880	branched chain 14:0 dicarboxylic acid**	0.05	4.7	2.2e-06	5.1e-05	8584
Eubacteriales sp. MGS:0768	X - 23997	0.05	4.7	2.2e-06	5.1e-05	8584
Dorea sp. AF24-7LB MGS:0086	1-palmitoyl-2-dihomo-linolenoyl-GPC (16:0/20:3n3 or 6)*	0.05	4.7	2.2e-06	5.1e-05	8584
Eubacteriales sp. MGS:0244	deoxycholic acid 3-sulfate	-0.08	-4.7	2.2e-06	5.1e-05	3812
Eubacteriales sp. MGS:1158	4-vinylguaiacol sulfate	0.05	4.7	2.2e-06	5.1e-05	8584
Eubacteriales sp. MGS:0178	X - 16087	-0.05	-4.7	2.2e-06	5.1e-05	8584
Eubacteriales sp. MGS:0132	glycolithocholate	-0.05	-4.7	2.2e-06	5.1e-05	8584
Eubacteriales sp. MGS:0302	X - 11787	0.05	4.7	2.2e-06	5.1e-05	8584
Streptococcus salivarius MGS:0071	2-methoxyhydroquinone sulfate (2)	0.05	4.7	2.2e-06	5.1e-05	8584
Eubacteriales sp. MGS:0396	1-stearoyl-2-oleoyl-GPC (18:0/18:1)	-0.05	-4.7	2.2e-06	5.1e-05	8584
Eubacteriales sp. MGS:0511	X - 11378	0.07	4.7	2.2e-06	5.1e-05	4772
Eubacteriales sp. MGS:0359	X - 26119	0.11	4.7	2.2e-06	5.1e-05	1891
Eubacteriales sp. MGS:0754	carotene diol (2)	0.05	4.7	2.2e-06	5.1e-05	8584
Oscillospiraceae sp. MGS:0612	tyrosine	-0.05	-4.7	2.2e-06	5.1e-05	8584
Eubacteriales sp. MGS:0604	deoxycholic acid 12-sulfate*	-0.05	-4.7	2.2e-06	5.1e-05	8584
Lachnospiraceae sp. MGS:0393	N,N,N-trimethyl-5-aminovalerate	0.05	4.7	2.2e-06	5.1e-05	8584
Eubacteriales sp. MGS:1094	phenylacetylcarnitine	0.05	4.7	2.2e-06	5.1e-05	8584
Proteobacteria sp. MGS:0327	ferulic acid 4-sulfate	-0.05	-4.7	2.2e-06	5.1e-05	8584
Clostridia sp. MGS:0463	alpha-ketoglutarate	-0.05	-4.7	2.2e-06	5.1e-05	8583
Eubacteriales sp. MGS:1369	urate	-0.05	-4.7	2.2e-06	5.1e-05	8584
Blautia obeum MGS:0009	decadienedioic acid (C10:2-DC)**	0.05	4.7	2.2e-06	5.1e-05	8584
Eubacteriales sp. MGS:0254	X - 13507	-0.05	-4.7	2.2e-06	5.1e-05	8584
Oscillospiraceae sp. MGS:0925	alpha-ketobutyrate	-0.05	-4.7	2.2e-06	5.1e-05	8583
Streptococcus australis MGS:0310	oleoyl-linoleoyl-glycerol (18:1/18:2) [2]	-0.05	-4.7	2.2e-06	5.1e-05	8584
Gemella morbillorum MGS:1782	X - 17353	-0.05	-4.7	2.2e-06	5.1e-05	8584
Firmicutes sp. MGS:0811	branched chain 14:0 dicarboxylic acid**	0.05	4.7	2.2e-06	5.1e-05	8584
Lachnospiraceae sp. MGS:0712	glycerate	-0.05	-4.7	2.2e-06	5.1e-05	8583
Lachnoclostridium sp. An138 MGS:0395	N-methyltaurine	-0.05	-4.7	2.2e-06	5.1e-05	8583
Eubacteriales sp. MGS:0123	X - 15245	0.05	4.7	2.2e-06	5.1e-05	8584
Faecalibacterium sp. MGS:0073	1-linolenoylglycerol (18:3)	-0.05	-4.7	2.2e-06	5.1e-05	8584
Fusicatenibacter saccharivorans MGS:0004	X - 12104	0.05	4.7	2.2e-06	5.1e-05	8584
Eubacteriales sp. MGS:1019	isobutyrylcarnitine (C4)	0.05	4.7	2.2e-06	5.1e-05	8584
Eubacteriales sp. MGS:0637	X - 18901	0.05	4.7	2.2e-06	5.1e-05	8584
Faecalibacterium sp. MGS:0073	indoleacetylglutamine	-0.05	-4.7	2.2e-06	5.1e-05	8584
Erysipelotrichales sp. MGS:0303	X - 24337	0.05	4.7	2.2e-06	5.1e-05	8584
Eubacteriales sp. MGS:0584	X - 11847	-0.06	-4.7	2.2e-06	5.1e-05	5703
Eubacteriales sp. MGS:0083	sphingomyelin (d18:2/23:0, d18:1/23:1, d17:1/24:1)*	0.05	4.7	2.2e-06	5.1e-05	8584
Eubacteriales sp. MGS:0917	tetrahydrocortisone glucuronide (5)	-0.05	-4.7	2.2e-06	5.1e-05	8584
Eubacteriales sp. MGS:0353	X - 12126	0.05	4.7	2.2e-06	5.1e-05	8584
Clostridia sp. MGS:0787	X - 23662	-0.05	-4.7	2.2e-06	5.1e-05	8584
Eubacteriales sp. MGS:0530	norcotinine	0.05	4.7	2.2e-06	5.1e-05	8584
Eubacteriales sp. MGS:0721	X - 24344	0.05	4.7	2.2e-06	5.1e-05	8584
Eubacteriales sp. MGS:0396	isovalerylglycine	0.05	4.7	2.2e-06	5.1e-05	8584
Eubacteriales sp. MGS:0116	lignoceroyl sphingomyelin (d18:1/24:0)	0.05	4.7	2.2e-06	5.1e-05	8584
Eubacteriales sp. MGS:0426	X - 21733	0.05	4.7	2.2e-06	5.1e-05	8584
Butyricicoccus sp. OM04-18BH MGS:0139	carotene diol (1)	0.05	4.7	2.2e-06	5.1e-05	8584
Lachnospiraceae sp. MGS:0127	3-hydroxyhexanoylcarnitine (1)	-0.05	-4.7	2.2e-06	5.1e-05	8584
Firmicutes sp. MGS:0942	alpha-ketobutyrate	-0.05	-4.7	2.2e-06	5.1e-05	8583
Blastocystis sp. subtype 4 MGS:0446	X - 21839	-0.05	-4.7	2.2e-06	5.1e-05	8584
Mesosutterella multiformis MGS:0520	X - 17367	0.05	4.7	2.2e-06	5.1e-05	8584
Erysipelatoclostridium ramosum MGS:0538	branched-chain, straight-chain, or cyclopropyl 10:1 fatty acid (1)*	0.05	4.7	2.2e-06	5.1e-05	8584
Eubacteriales sp. MGS:0128	Urolithin B glucuronide	-0.08	-4.7	2.2e-06	5.1e-05	3812
Coprococcus eutactus MGS:0155	X - 26108	-0.05	-4.7	2.2e-06	5.1e-05	8584
Oscillospiraceae sp. MGS:0384	branched chain 14:0 dicarboxylic acid**	0.05	4.7	2.2e-06	5.1e-05	8584
Clostridium phoceensis MGS:0014	behenoyl dihydrosphingomyelin (d18:0/22:0)*	0.05	4.7	2.2e-06	5.1e-05	8584
Hydrogeniiclostidium mannosilyticum MGS:0294	X - 23655	0.05	4.7	2.2e-06	5.1e-05	8584
Alistipes communis MGS:0064	N-formylanthranilic acid	0.05	4.7	2.2e-06	5.1e-05	8584
Eubacteriales sp. MGS:0358	homoarginine	-0.05	-4.7	2.2e-06	5.1e-05	8584
Eubacteriales sp. MGS:0183	5-hydroxyindole sulfate	-0.05	-4.7	2.2e-06	5.1e-05	8584
Pseudoflavonifractor sp. MGS:0844	X - 24801	-0.08	-4.7	2.2e-06	5.1e-05	3812
Eubacteriales sp. MGS:0758	cortolone glucuronide (1)	-0.05	-4.7	2.2e-06	5.1e-05	8584
Prevotella sp. MGS:1040	X - 21383	-0.05	-4.7	2.2e-06	5.1e-05	8584
Eubacteriales sp. MGS:1257	4-methoxyphenol sulfate	0.05	4.7	2.2e-06	5.1e-05	8584
Lachnospiraceae sp. MGS:0625	X - 21821	-0.05	-4.7	2.2e-06	5.1e-05	8584
Eubacteriales sp. MGS:0442	5alpha-androstan-3alpha,17beta-diol disulfate	-0.05	-4.7	2.2e-06	5.1e-05	8584
Desulfovibrionales sp. MGS:0266	cholic acid glucuronide	-0.05	-4.7	2.2e-06	5.1e-05	8584
Eubacteriales sp. MGS:0694	1-palmitoyl-2-oleoyl-GPC (16:0/18:1)	-0.05	-4.7	2.2e-06	5.1e-05	8584
Intestinimonas massiliensis MGS:0198	N-acetyl-cadaverine	-0.08	-4.7	2.2e-06	5.1e-05	3812
Bifidobacterium adolescentis MGS:0056	4-acetylcatechol sulfate (1)	0.05	4.7	2.2e-06	5.1e-05	8584
Clostridia sp. MGS:0550	S-methylmethionine	0.05	4.7	2.2e-06	5.1e-05	8584
Eubacteriales sp. MGS:0061	4-hydroxyphenylacetylglutamine	-0.05	-4.7	2.2e-06	5.1e-05	8584
[Ruminococcus] torques MGS:0034	glycodeoxycholate	0.05	4.7	2.2e-06	5.1e-05	8584
Oscillospiraceae sp. MGS:0683	glycerate	0.05	4.7	2.2e-06	5.1e-05	8583
Intestinibacter bartlettii MGS:0115	1-arachidonoyl-GPE (20:4n6)*	-0.05	-4.7	2.2e-06	5.1e-05	8584
Clostridium phoceensis MGS:0014	X - 19183	-0.05	-4.7	2.2e-06	5.1e-05	8584
Clostridium sp. AT4 MGS:0347	maleate	0.05	4.7	2.2e-06	5.1e-05	8583
Eubacteriales sp. MGS:0092	hydroxy-CMPF*	0.05	4.7	2.2e-06	5.1e-05	8584
Coprococcus comes MGS:0016	1,2-dipalmitoyl-GPC (16:0/16:0)	-0.05	-4.7	2.2e-06	5.1e-05	8584
Oscillospiraceae sp. MGS:0223	taurochenodeoxycholic acid 3-sulfate	-0.05	-4.7	2.2e-06	5.1e-05	8584
Eubacteriales sp. MGS:0707	1,3-dimethylurate	-0.05	-4.7	2.2e-06	5.1e-05	8584
Clostridiaceae sp. MGS:0330	1-lignoceroyl-GPC (24:0)	0.05	4.7	2.2e-06	5.1e-05	8584
Clostridia sp. MGS:0140	taurochenodeoxycholate	-0.05	-4.7	2.2e-06	5.1e-05	8584
Clostridia sp. MGS:0599	2-hydroxyacetaminophen sulfate*	0.05	4.7	2.2e-06	5.1e-05	8584
Sellimonas intestinalis MGS:0417	1-linoleoyl-GPC (18:2)	-0.05	-4.7	2.2e-06	5.1e-05	8584
Roseburia sp. AM59-24XD MGS:0391	threonate	0.05	4.7	2.2e-06	5.1e-05	8583
Eubacteriales sp. MGS:0045	4-hydroxyphenylacetylglutamine	-0.05	-4.7	2.2e-06	5.1e-05	8584
Clostridia sp. MGS:0931	sphingomyelin (d18:2/24:2)*	0.05	4.7	2.2e-06	5.1e-05	8584
Eubacteriales sp. MGS:0751	X - 23587	-0.05	-4.7	2.2e-06	5.1e-05	8584
Clostridia sp. MGS:0893	pregnenetriol disulfate*	-0.05	-4.7	2.2e-06	5.1e-05	8584
Bifidobacterium longum subsp. longum MGS:0038	alpha-hydroxyisovalerate	-0.05	-4.7	2.2e-06	5.1e-05	8584
Eubacteriales sp. MGS:0652	trigonelline (N'-methylnicotinate)	0.05	4.7	2.2e-06	5.1e-05	8584
Eubacteriales sp. MGS:0673	campesterol	0.05	4.7	2.2e-06	5.1e-05	8584
Clostridium sp. AF37-5 MGS:0076	1-palmitoyl-2-arachidonoyl-GPC (16:0/20:4n6)	-0.05	-4.7	2.2e-06	5.1e-05	8584
Eubacteriales sp. MGS:0179	retinol (Vitamin A)	-0.05	-4.7	2.2e-06	5.1e-05	8584
Eubacteriales sp. MGS:0289	theanine	-0.05	-4.7	2.2e-06	5.1e-05	8584
Veillonella dispar MGS:0227	X - 17348	0.05	4.7	2.2e-06	5.1e-05	8584
Collinsella intestinalis MGS:0802	citalopram/escitalopram	0.05	4.7	2.2e-06	5.1e-05	8584
Clostridium phoceensis MGS:0014	catechol sulfate	0.05	4.7	2.2e-06	5.1e-05	8584
Eubacteriales sp. MGS:0688	isoursodeoxycholate	-0.05	-4.7	2.2e-06	5.1e-05	8584
Eubacteriales sp. MGS:0557	stachydrine	0.05	4.7	2.2e-06	5.1e-05	8584
Firmicutes sp. MGS:1163	X - 21442	0.05	4.7	2.2e-06	5.1e-05	8584
Eubacteriales sp. MGS:0442	1-palmitoyl-2-oleoyl-GPI (16:0/18:1)*	-0.05	-4.7	2.2e-06	5.1e-05	8584
Fusobacterium nucleatum subsp. animalis MGS:1418	2-piperidinone	0.05	4.7	2.2e-06	5.1e-05	8584
Clostridia sp. MGS:0272	3-methylcytidine	-0.05	-4.7	2.2e-06	5.1e-05	8584
Coprococcus catus MGS:0037	ribitol	0.05	4.7	2.2e-06	5.1e-05	8583
Clostridia sp. MGS:0508	1-myristoyl-2-arachidonoyl-GPC (14:0/20:4)*	-0.05	-4.7	2.2e-06	5.1e-05	8584
Clostridia sp. MGS:0931	X - 12544	0.05	4.7	2.2e-06	5.1e-05	8584
Lachnospiraceae sp. MGS:1024	2-acetamidophenol sulfate	-0.05	-4.7	2.2e-06	5.1e-05	8584
Clostridia sp. MGS:0011	2-hydroxyoctanoate	0.05	4.7	2.2e-06	5.1e-05	8584
Clostridium sp. TF06-15AC MGS:0032	prednisolone	-0.05	-4.7	2.2e-06	5.1e-05	8584
Coprococcus comes MGS:0016	1-palmitoyl-GPE (16:0)	-0.05	-4.7	2.2e-06	5.1e-05	8584
Faecalibacterium sp. OF04-11AC MGS:0070	tauroursodeoxycholate	-0.05	-4.7	2.2e-06	5.1e-05	8584
Desulfovibrionales sp. MGS:0266	X - 11378	0.07	4.7	2.2e-06	5.1e-05	4772
Eubacteriales sp. MGS:0721	dodecadienoate (12:2)*	-0.05	-4.7	2.2e-06	5.1e-05	8584
Lachnospiraceae sp. MGS:0393	1-lignoceroyl-GPC (24:0)	-0.05	-4.7	2.2e-06	5.1e-05	8584
Sellimonas intestinalis MGS:0417	dodecadienoate (12:2)*	-0.05	-4.7	2.2e-06	5.1e-05	8584
Hydrogeniiclostidium mannosilyticum MGS:0294	phenylacetate	-0.05	-4.7	2.2e-06	5.1e-05	8584
Clostridium sp. AT4 MGS:0347	1-carboxyethyltyrosine	0.05	4.7	2.2e-06	5.1e-05	8584
Eubacteriales sp. MGS:0408	glycerate	-0.05	-4.7	2.2e-06	5.1e-05	8583
Collinsella aerofaciens MGS:0019	X - 21661	-0.08	-4.7	2.2e-06	5.1e-05	3812
Eubacteriales sp. MGS:0721	X - 17357	-0.05	-4.7	2.2e-06	5.1e-05	8584
Eubacteriales sp. MGS:0718	metabolonic lactone sulfate	-0.05	-4.7	2.2e-06	5.1e-05	8584
Blautia sp. MGS:0206	taurocholenate sulfate*	0.05	4.7	2.2e-06	5.1e-05	8584
Clostridium sp. AF37-5 MGS:0076	glycosyl ceramide (d18:2/24:1, d18:1/24:2)*	0.05	4.7	2.2e-06	5.1e-05	8584
Alistipes communis MGS:0064	palmitate (16:0)	-0.05	-4.7	2.2e-06	5.1e-05	8584
Butyricicoccus sp. MGS:0008	X - 26062	0.05	4.7	2.2e-06	5.1e-05	8584
Oscillospiraceae sp. MGS:1241	(2,4 or 2,5)-dimethylphenol sulfate	0.05	4.7	2.2e-06	5.1e-05	8584
Oscillibacter sp. MGS:0734	taurodeoxycholic acid 3-sulfate	-0.05	-4.7	2.2e-06	5.1e-05	8584
Eubacteriales sp. MGS:0322	bilirubin (E,Z or Z,E)*	0.05	4.7	2.2e-06	5.1e-05	8584
Bacteria sp. MGS:0492	X - 17367	-0.05	-4.7	2.2e-06	5.1e-05	8584
Intestinibacillus sp. Marseille-P4005 MGS:0168	homoarginine	-0.05	-4.7	2.2e-06	5.1e-05	8584
Eubacteriales sp. MGS:0709	5alpha-androstan-3beta,17alpha-diol disulfate	0.05	4.7	2.2e-06	5.1e-05	8584
Eubacteriales sp. MGS:0144	dihomo-linolenate (20:3n3 or n6)	-0.05	-4.7	2.2e-06	5.1e-05	8584
Veillonella rogosae MGS:0324	bilirubin degradation product, C16H18N2O5 (3)**	0.06	4.7	2.2e-06	5.1e-05	5703
Amedibacillus dolichus MGS:0798	X - 25523	-0.05	-4.7	2.2e-06	5.1e-05	8584
Eubacteriales sp. MGS:0316	gamma-glutamylglutamine	0.05	4.7	2.2e-06	5.1e-05	8584
Eubacteriales sp. MGS:0209	5-acetylamino-6-amino-3-methyluracil	-0.05	-4.7	2.2e-06	5.1e-05	8583
Oscillospiraceae sp. MGS:0576	3-methylxanthine	0.05	4.7	2.2e-06	5.1e-05	8584
Streptococcus anginosus MGS:0680	4-acetamidophenol	0.05	4.7	2.2e-06	5.1e-05	8584
Eubacteriales sp. MGS:0678	taurodeoxycholate	0.05	4.7	2.2e-06	5.1e-05	8584
Eubacteriales sp. MGS:0322	1-stearoyl-GPG (18:0)	-0.05	-4.7	2.2e-06	5.1e-05	8584
Eubacteriales sp. MGS:0345	succinoyltaurine	0.05	4.7	2.2e-06	5.1e-05	8583
Alistipes ihumii MGS:0106	1-stearoyl-2-arachidonoyl-GPE (18:0/20:4)	0.05	4.7	2.2e-06	5.1e-05	8584
Bacteria sp. MGS:0459	homoarginine	-0.05	-4.7	2.2e-06	5.1e-05	8584
Oscillospiraceae sp. MGS:0380	X - 23997	-0.05	-4.7	2.2e-06	5.1e-05	8584
Oscillospiraceae sp. MGS:0256	X - 23974	-0.05	-4.7	2.2e-06	5.1e-05	8584
Streptococcus australis MGS:0310	N-acetylcarnosine	0.05	4.7	2.2e-06	5.1e-05	8584
Alistipes putredinis MGS:0033	X - 12851	0.05	4.7	2.2e-06	5.1e-05	8584
Lachnospiraceae sp. MGS:0393	cis-3,4-methyleneheptanoylglycine	0.05	4.7	2.2e-06	5.1e-05	8584
Eubacteriales sp. MGS:0118	S-methylmethionine	0.05	4.7	2.2e-06	5.1e-05	8584
Eubacteriales sp. MGS:0453	X - 24337	-0.05	-4.7	2.2e-06	5.1e-05	8584
Anaerobutyricum hallii MGS:0012	docosahexaenoylcholine	-0.05	-4.7	2.2e-06	5.1e-05	8584
Dialister massiliensis MGS:0497	X - 24757	0.05	4.7	2.2e-06	5.1e-05	8584
Clostridia sp. MGS:1053	ethyl beta-glucopyranoside	0.05	4.7	2.2e-06	5.1e-05	8584
Clostridia sp. MGS:1127	X - 11850	0.05	4.7	2.2e-06	5.1e-05	8584
unclassified sp. MGS:0567	3-hydroxypyridine glucuronide	0.05	4.7	2.2e-06	5.1e-05	8584
Eubacteriales sp. MGS:0985	3-carboxy-4-methyl-5-propyl-2-furanpropanoate (CMPF)	-0.05	-4.7	2.2e-06	5.1e-05	8584
Oscillibacter sp. PEA192 MGS:0021	X - 18935	-0.08	-4.7	2.2e-06	5.1e-05	3812
Eubacteriales sp. MGS:0179	X - 25520	0.05	4.7	2.2e-06	5.1e-05	8584
Anaerostipes hadrus MGS:0003	1-stearoyl-2-oleoyl-GPC (18:0/18:1)	0.05	4.7	2.2e-06	5.1e-05	8584
Clostridia sp. MGS:1128	4-hydroxyphenylacetoylcarnitine	-0.05	-4.7	2.2e-06	5.1e-05	8584
Eubacteriales sp. MGS:0118	N-acetyl-cadaverine	-0.08	-4.7	2.2e-06	5.1e-05	3812
Lachnospiraceae sp. MGS:1005	glucuronate	0.05	4.7	2.2e-06	5.1e-05	8584
Eubacteriales sp. MGS:0428	X - 17354	0.05	4.7	2.2e-06	5.1e-05	8584
Faecalibacterium prausnitzii MGS:0017	carotene diol (3)	0.05	4.7	2.2e-06	5.1e-05	8584
Eubacteriales sp. MGS:0524	1,7-dimethylurate	0.05	4.7	2.2e-06	5.1e-05	8584
Oscillospiraceae sp. MGS:0207	X - 18922	-0.05	-4.7	2.2e-06	5.1e-05	8584
[Clostridium] innocuum MGS:0365	serine	-0.05	-4.7	2.2e-06	5.1e-05	8584
Eubacteriales sp. MGS:0577	X - 21383	-0.05	-4.7	2.2e-06	5.1e-05	8584
Eubacteriales sp. MGS:0970	4-methylcatechol sulfate	0.05	4.7	2.2e-06	5.1e-05	8584
Clostridia sp. MGS:0276	5alpha-androstan-3alpha,17beta-diol monosulfate (2)	-0.05	-4.7	2.2e-06	5.1e-05	8584
Roseburia intestinalis MGS:0078	androstenediol (3beta,17beta) monosulfate (2)	0.05	4.7	2.2e-06	5.2e-05	8584
Dorea formicigenerans MGS:0006	pentose acid*	-0.05	-4.7	2.2e-06	5.2e-05	8583
Oscillospiraceae sp. MGS:0998	X - 16935	0.05	4.7	2.2e-06	5.2e-05	8584
Eubacteriales sp. MGS:0312	X - 12111	0.05	4.7	2.2e-06	5.2e-05	8584
Eubacteriales sp. MGS:0506	1-palmitoyl-2-arachidonoyl-GPE (16:0/20:4)*	-0.05	-4.7	2.2e-06	5.2e-05	8584
Eubacteriales sp. MGS:0664	oxindolylalanine	-0.05	-4.7	2.2e-06	5.2e-05	8584
Clostridia sp. MGS:0893	X - 25520	0.05	4.7	2.2e-06	5.2e-05	8584
Clostridium phoceensis MGS:0014	sphingomyelin (d18:1/22:1, d18:2/22:0, d16:1/24:1)*	0.05	4.7	2.2e-06	5.2e-05	8584
Eubacteriales sp. MGS:0149	X - 21829	-0.07	-4.7	2.2e-06	5.2e-05	4772
Alistipes communis MGS:0064	X - 12410	0.05	4.7	2.2e-06	5.2e-05	8584
Bifidobacterium adolescentis MGS:0056	etiocholanolone glucuronide	-0.05	-4.7	2.2e-06	5.2e-05	8584
Eubacteriales sp. MGS:0264	histidine betaine (hercynine)*	0.05	4.7	2.2e-06	5.2e-05	8584
Eubacteriales sp. MGS:0651	3-hydroxylaurate	-0.05	-4.7	2.2e-06	5.2e-05	8584
Lachnospiraceae sp. MGS:1066	glycodeoxycholate 3-sulfate	-0.05	-4.7	2.2e-06	5.2e-05	8584
Mediterraneibacter glycyrrhizinilyticus MGS:0314	sphingomyelin (d18:2/23:0, d18:1/23:1, d17:1/24:1)*	-0.05	-4.7	2.2e-06	5.2e-05	8584
Eubacteriales sp. MGS:0113	1,2-dilinoleoyl-GPC (18:2/18:2)	0.05	4.7	2.2e-06	5.2e-05	8584
Massilistercora timonensis MGS:0458	X - 21353	-0.05	-4.7	2.2e-06	5.2e-05	8584
Latilactobacillus curvatus MGS:1505	X - 23662	0.05	4.7	2.2e-06	5.2e-05	8584
Clostridia sp. MGS:0852	phenylacetylglutamine	0.05	4.7	2.2e-06	5.2e-05	8584
Oscillospiraceae sp. MGS:0770	3-carboxy-4-methyl-5-propyl-2-furanpropanoate (CMPF)	-0.05	-4.7	2.2e-06	5.2e-05	8584
Anaerostipes hadrus MGS:0003	glucuronide of piperine metabolite C17H21NO3 (5)*	0.05	4.7	2.2e-06	5.2e-05	8584
Eubacteriales sp. MGS:1026	7-alpha-hydroxy-3-oxo-4-cholestenoate (7-Hoca)	-0.05	-4.7	2.2e-06	5.2e-05	8584
Prevotellaceae sp. MGS:1125	phenylacetylcarnitine	0.05	4.7	2.2e-06	5.2e-05	8584
Eubacteriales sp. MGS:1313	X - 11787	0.05	4.7	2.2e-06	5.2e-05	8584
Clostridium sp. TF06-15AC MGS:0032	2-propyl-2-pentenoate (2-ene-valproate)	-0.05	-4.7	2.2e-06	5.2e-05	8584
Eubacteriales sp. MGS:1120	phenylacetate	0.05	4.7	2.2e-06	5.2e-05	8584
Roseburia sp. AM16-25 MGS:0344	pyridoxate	0.05	4.7	2.2e-06	5.2e-05	8584
Eubacteriales sp. MGS:0476	X - 12411	0.05	4.7	2.2e-06	5.2e-05	8584
Firmicutes sp. MGS:0398	N-acetyl-2-aminoadipate	-0.05	-4.7	2.2e-06	5.2e-05	8584
Oscillospiraceae sp. MGS:0343	androstenediol (3beta,17beta) monosulfate (1)	0.05	4.7	2.2e-06	5.2e-05	8584
Eubacteriales sp. MGS:0651	X - 21803	0.05	4.7	2.3e-06	5.2e-05	8584
Lachnospiraceae sp. MGS:0414	X - 17301	0.06	4.7	2.3e-06	5.2e-05	6693
Lachnospiraceae sp. MGS:1155	X - 12216	0.05	4.7	2.3e-06	5.2e-05	8584
Eubacteriales sp. MGS:0280	alliin	0.05	4.7	2.3e-06	5.2e-05	8584
Ruminococcus sp. MGS:0131	4-vinylcatechol sulfate	-0.05	-4.7	2.3e-06	5.2e-05	8584
Oscillibacter sp. MGS:0372	pentadecanoate (15:0)	-0.05	-4.7	2.3e-06	5.2e-05	8584
Romboutsia timonensis MGS:0053	equol sulfate	0.07	4.7	2.3e-06	5.2e-05	4772
Intestinimonas butyriciproducens MGS:0187	paraxanthine	-0.05	-4.7	2.3e-06	5.2e-05	8584
Oscillospiraceae sp. MGS:0445	3-hydroxystachydrine*	0.05	4.7	2.3e-06	5.2e-05	8584
Eubacteriales sp. MGS:0081	X - 22520	0.08	4.7	2.3e-06	5.2e-05	3812
Anaerobutyricum hallii MGS:0012	X - 17323	0.05	4.7	2.3e-06	5.2e-05	8584
Massilimicrobiota timonensis MGS:0825	N-acetyltaurine	0.05	4.7	2.3e-06	5.2e-05	8584
Eubacteriales sp. MGS:0321	1-lignoceroyl-GPC (24:0)	0.05	4.7	2.3e-06	5.2e-05	8584
Blautia sp. AF19-10LB MGS:0157	X - 24531	-0.08	-4.7	2.3e-06	5.2e-05	3812
Clostridia sp. MGS:0512	S-methylmethionine	0.05	4.7	2.3e-06	5.2e-05	8584
Streptococcus parasanguinis MGS:0117	1-palmitoyl-2-dihomo-linolenoyl-GPC (16:0/20:3n3 or 6)*	0.05	4.7	2.3e-06	5.2e-05	8584
Coprococcus catus MGS:0037	N,N,N-trimethyl-5-aminovalerate	0.05	4.7	2.3e-06	5.2e-05	8584
Lachnospiraceae sp. MGS:0043	uridine	0.05	4.7	2.3e-06	5.2e-05	8584
Bifidobacterium angulatum MGS:0632	3-(3-hydroxyphenyl)propionate sulfate	0.05	4.7	2.3e-06	5.2e-05	8584
Enterocloster asparagiformis MGS:0466	N-methylproline	-0.05	-4.7	2.3e-06	5.2e-05	8584
Eubacteriales sp. MGS:0692	X - 17367	-0.05	-4.7	2.3e-06	5.2e-05	8584
Clostridia sp. MGS:1139	branched chain 14:0 dicarboxylic acid**	0.05	4.7	2.3e-06	5.2e-05	8584
Eubacteriales sp. MGS:0348	cotinine N-oxide	0.05	4.7	2.3e-06	5.2e-05	8584
Eubacteriales sp. MGS:0123	1-linolenoyl-GPC (18:3)*	-0.05	-4.7	2.3e-06	5.2e-05	8584
Bifidobacterium dentium MGS:0579	O-acetylhomoserine	0.07	4.7	2.3e-06	5.2e-05	4772
Eubacteriales sp. MGS:0535	X - 23997	0.05	4.7	2.3e-06	5.2e-05	8584
Eubacteriales sp. MGS:0296	4-hydroxycoumarin	0.05	4.7	2.3e-06	5.2e-05	8584
Eubacteriales sp. MGS:0758	carotene diol (1)	0.05	4.7	2.3e-06	5.2e-05	8584
Eubacteriales sp. MGS:0406	X - 17612	0.07	4.7	2.3e-06	5.2e-05	4772
Pseudoflavonifractor sp. Marseille-P3106 MGS:1310	X - 23639	-0.05	-4.7	2.3e-06	5.2e-05	8584
Eubacteriales sp. MGS:0421	aspartate	-0.05	-4.7	2.3e-06	5.2e-05	8584
Oscillospiraceae sp. MGS:0375	oxalate (ethanedioate)	0.05	4.7	2.3e-06	5.2e-05	8584
Clostridia sp. MGS:1111	3-ureidopropionate	0.05	4.7	2.3e-06	5.2e-05	8584
Clostridia sp. MGS:0660	2-ethylphenylsulfate	0.05	4.7	2.3e-06	5.2e-05	8584
Blautia hansenii MGS:0981	sphingomyelin (d18:2/24:2)*	-0.05	-4.7	2.3e-06	5.2e-05	8584
Eubacteriales sp. MGS:0427	1-stearoyl-2-arachidonoyl-GPE (18:0/20:4)	-0.05	-4.7	2.3e-06	5.2e-05	8584
Veillonella atypica MGS:0357	pantoate	0.05	4.7	2.3e-06	5.2e-05	8584
Eubacteriales sp. MGS:0254	3-methyladipate	-0.05	-4.7	2.3e-06	5.2e-05	8583
Blautia massiliensis MGS:0023	pyruvate	0.05	4.7	2.3e-06	5.2e-05	8583
Eubacteriales sp. MGS:0637	X - 12283	0.05	4.7	2.3e-06	5.2e-05	8584
Clostridium sp. MGS:0059	5-acetylamino-6-amino-3-methyluracil	-0.05	-4.7	2.3e-06	5.2e-05	8583
Ruminococcus sp. AM42-11 MGS:0002	propionylglycine	-0.05	-4.7	2.3e-06	5.2e-05	8584
Eubacteriales sp. MGS:0371	methyl indole-3-acetate	0.05	4.7	2.3e-06	5.2e-05	8584
Eubacteriales sp. MGS:1250	campesterol	0.05	4.7	2.3e-06	5.2e-05	8584
Eubacterium sp. AF17-7 MGS:0165	alanine	-0.05	-4.7	2.3e-06	5.2e-05	8584
Oscillospiraceae sp. MGS:0445	cotinine	-0.05	-4.7	2.3e-06	5.2e-05	8584
Eubacteriales sp. MGS:0718	5-hydroxyhexanoate	0.05	4.7	2.3e-06	5.2e-05	8584
Eubacteriales sp. MGS:0442	N1-Methyl-2-pyridone-5-carboxamide	-0.05	-4.7	2.3e-06	5.2e-05	8584
Eubacteriales sp. MGS:0744	methylsuccinate	0.05	4.7	2.3e-06	5.2e-05	8583
Eubacteriales sp. MGS:0105	5alpha-pregnan-3beta,20alpha-diol monosulfate (2)	-0.05	-4.7	2.3e-06	5.2e-05	8584
[Ruminococcus] torques MGS:0034	indolin-2-one	-0.05	-4.7	2.3e-06	5.2e-05	8584
Coprobacillus sp. MGS:0022	X - 24546	0.05	4.7	2.3e-06	5.2e-05	8584
Eubacteriales sp. MGS:0308	3-methyladipate	0.05	4.7	2.3e-06	5.2e-05	8583
Clostridia sp. MGS:0011	xanthine	0.05	4.7	2.3e-06	5.2e-05	8583
Dorea longicatena MGS:0039	thioproline	0.05	4.7	2.3e-06	5.2e-05	8584
Oscillospiraceae sp. MGS:0142	X - 23662	-0.05	-4.7	2.3e-06	5.2e-05	8584
Eubacteriales sp. MGS:0511	gamma-glutamylglycine	0.05	4.7	2.3e-06	5.2e-05	8584
Collinsella aerofaciens MGS:0019	docosahexaenoylcholine	-0.05	-4.7	2.3e-06	5.2e-05	8584
Clostridium sp. MGS:0059	pipecolate	0.05	4.7	2.3e-06	5.2e-05	8584
Eubacteriales sp. MGS:0339	uridine	-0.05	-4.7	2.3e-06	5.2e-05	8584
Coprococcus sp. MGS:0404	cholic acid glucuronide	-0.05	-4.7	2.3e-06	5.2e-05	8584
Intestinimonas timonensis MGS:0876	argininate*	-0.05	-4.7	2.3e-06	5.2e-05	8584
Firmicutes sp. MGS:0650	hippurate	0.05	4.7	2.3e-06	5.2e-05	8584
Eubacteriales sp. MGS:0406	1-carboxyethylleucine	-0.05	-4.7	2.3e-06	5.2e-05	8584
[Clostridium] symbiosum MGS:0370	S-adenosylhomocysteine (SAH)	0.05	4.7	2.3e-06	5.2e-05	8584
Eubacteriales sp. MGS:0254	X - 17354	-0.05	-4.7	2.3e-06	5.2e-05	8584
Eubacteriales sp. MGS:1257	N-stearoyl-sphingosine (d18:1/18:0)*	-0.05	-4.7	2.3e-06	5.2e-05	8584
Eubacteriales sp. MGS:0396	glycolithocholate	-0.05	-4.7	2.3e-06	5.2e-05	8584
Anaerotruncus colihominis MGS:0307	citalopram/escitalopram	0.05	4.7	2.3e-06	5.2e-05	8584
Firmicutes sp. MGS:0650	sphingomyelin (d18:0/20:0, d16:0/22:0)*	-0.05	-4.7	2.3e-06	5.2e-05	8584
Hungatella hathewayi MGS:0451	N-delta-acetylornithine	-0.05	-4.7	2.3e-06	5.2e-05	8584
Oscillospiraceae sp. MGS:0941	erythronate*	-0.05	-4.7	2.3e-06	5.2e-05	8583
Eubacteriales sp. MGS:0878	5alpha-pregnan-3beta,20alpha-diol monosulfate (2)	0.05	4.7	2.3e-06	5.2e-05	8584
Limosilactobacillus fermentum MGS:0990	sphingomyelin (d18:2/21:0, d16:2/23:0)*	-0.05	-4.7	2.3e-06	5.2e-05	8584
Phocaeicola vulgatus MGS:0005	quinate	-0.05	-4.7	2.3e-06	5.2e-05	8583
Eubacteriales sp. MGS:0162	X - 24795	-0.05	-4.7	2.3e-06	5.2e-05	8584
Eisenbergiella massiliensis MGS:0425	N-stearoyl-sphingosine (d18:1/18:0)*	0.05	4.7	2.3e-06	5.2e-05	8584
Firmicutes sp. MGS:0587	2-aminooctanoate	0.05	4.7	2.3e-06	5.2e-05	8584
Fusicatenibacter saccharivorans MGS:0004	X - 11381	0.05	4.7	2.3e-06	5.2e-05	8584
Eubacteriales sp. MGS:0864	X - 21353	0.05	4.7	2.3e-06	5.2e-05	8584
Eubacteriales sp. MGS:1257	glyco-beta-muricholate**	-0.05	-4.7	2.3e-06	5.2e-05	8584
Oscillospiraceae sp. MGS:0849	X - 24811	0.05	4.7	2.3e-06	5.2e-05	8584
Eubacteriales sp. MGS:0367	X - 12740	-0.05	-4.7	2.3e-06	5.2e-05	8584
Clostridiaceae sp. MGS:0431	X - 19141	-0.05	-4.7	2.3e-06	5.2e-05	8584
Clostridia sp. MGS:0728	X - 18935	0.08	4.7	2.3e-06	5.2e-05	3812
Eubacteriales sp. MGS:0381	cholic acid glucuronide	0.05	4.7	2.3e-06	5.2e-05	8584
Oscillospiraceae sp. MGS:0072	gamma-glutamylisoleucine*	-0.05	-4.7	2.3e-06	5.2e-05	8584
Clostridium disporicum MGS:0222	N-acetyl-isoputreanine	-0.05	-4.7	2.3e-06	5.2e-05	8584
Bacteroides fragilis MGS:0745	X - 16124	-0.05	-4.7	2.3e-06	5.2e-05	8584
Roseburia sp. AM16-25 MGS:0344	1-palmitoyl-2-arachidonoyl-GPI (16:0/20:4)*	-0.05	-4.7	2.3e-06	5.2e-05	8584
Bacteria sp. MGS:0575	X - 21736	-0.05	-4.7	2.3e-06	5.2e-05	8584
Eubacteriales sp. MGS:1576	X - 24475	-0.05	-4.7	2.3e-06	5.2e-05	8584
Firmicutes sp. MGS:1050	X - 11843	0.05	4.7	2.3e-06	5.2e-05	8584
Olsenella sp. AF21-51 MGS:0690	3-(3-hydroxyphenyl)propionate sulfate	0.05	4.7	2.3e-06	5.2e-05	8584
Dorea sp. AF24-7LB MGS:0086	ursodeoxycholate	0.05	4.7	2.3e-06	5.2e-05	8584
Clostridia sp. MGS:0276	X - 23659	-0.05	-4.7	2.3e-06	5.2e-05	8584
Bifidobacterium dentium MGS:0579	bilirubin degradation product, C17H18N2O4 (3)**	-0.05	-4.7	2.3e-06	5.2e-05	8584
Eubacteriales sp. MGS:0102	1-palmitoleoylglycerol (16:1)*	-0.05	-4.7	2.3e-06	5.2e-05	8584
Bifidobacterium bifidum MGS:0262	X - 12689	-0.06	-4.7	2.3e-06	5.2e-05	6693
Parabacteroides johnsonii MGS:0469	androstenediol (3beta,17beta) monosulfate (2)	0.05	4.7	2.3e-06	5.2e-05	8584
Streptococcus thermophilus MGS:0095	riboflavin (Vitamin B2)	0.05	4.7	2.3e-06	5.2e-05	8584
Clostridium sp. MGS:0075	aripiprazole	-0.05	-4.7	2.3e-06	5.2e-05	8584
Clostridia sp. MGS:0276	2-oxoarginine*	-0.05	-4.7	2.3e-06	5.2e-05	8584
Eubacteriales sp. MGS:0062	gentisate	0.05	4.7	2.3e-06	5.2e-05	8584
Eubacteriales sp. MGS:0699	X - 24337	0.05	4.7	2.3e-06	5.2e-05	8584
Eubacteriales sp. MGS:0350	5-acetylamino-6-amino-3-methyluracil	-0.05	-4.7	2.3e-06	5.2e-05	8583
Eubacteriales sp. MGS:0792	1-methylxanthine	0.05	4.7	2.3e-06	5.2e-05	8584
Oscillospiraceae sp. MGS:0223	fructosyllysine	-0.05	-4.7	2.3e-06	5.2e-05	8584
Oscillospiraceae sp. MGS:0210	ethyl beta-glucopyranoside	0.05	4.7	2.3e-06	5.2e-05	8584
Lachnoclostridium sp. An131 MGS:0658	1-palmitoyl-2-oleoyl-GPI (16:0/18:1)*	0.05	4.7	2.3e-06	5.2e-05	8584
Coprococcus comes MGS:0016	X - 21470	0.05	4.7	2.3e-06	5.2e-05	8584
Clostridia sp. MGS:0564	X - 21842	0.05	4.7	2.3e-06	5.2e-05	8584
Eubacteriales sp. MGS:0137	12,13-DiHOME	0.05	4.7	2.3e-06	5.2e-05	8584
Veillonella rogosae MGS:0324	3-hydroxyhexanoate	0.05	4.7	2.3e-06	5.2e-05	8584
Hydrogeniiclostidium mannosilyticum MGS:0294	N-stearoyl-sphingosine (d18:1/18:0)*	0.05	4.7	2.3e-06	5.2e-05	8584
Lachnospiraceae sp. MGS:0725	epiandrosterone sulfate	0.05	4.7	2.3e-06	5.2e-05	8584
Eubacteriales sp. MGS:0334	X - 17354	0.05	4.7	2.3e-06	5.2e-05	8584
Eubacteriales sp. MGS:0367	X - 17301	0.06	4.7	2.3e-06	5.2e-05	6693
Oscillospiraceae sp. MGS:0429	glycine conjugate of C10H12O2*	-0.05	-4.7	2.3e-06	5.2e-05	8584
Eubacteriales sp. MGS:0288	1-(1-enyl-palmitoyl)-2-linoleoyl-GPE (P-16:0/18:2)*	0.05	4.7	2.3e-06	5.2e-05	8584
Eubacterium sp. AM49-13BH MGS:0251	alanine	-0.05	-4.7	2.3e-06	5.2e-05	8584
Streptococcus sobrinus MGS:1366	3-(cystein-S-yl)acetaminophen*	0.05	4.7	2.3e-06	5.2e-05	8584
Eubacteriales sp. MGS:0320	alpha-ketoglutaramate*	0.05	4.7	2.3e-06	5.2e-05	8583
Clostridia sp. MGS:1217	3-indoxyl sulfate	-0.05	-4.7	2.3e-06	5.2e-05	8584
Streptococcus parasanguinis MGS:0117	N-acetylputrescine	0.05	4.7	2.3e-06	5.2e-05	8584
Agathobaculum sp. MGS:0679	X - 11847	-0.06	-4.7	2.3e-06	5.2e-05	5703
Eubacteriales sp. MGS:0396	asparagine	0.05	4.7	2.3e-06	5.2e-05	8584
Eubacteriales sp. MGS:0184	pyruvate	-0.05	-4.7	2.3e-06	5.2e-05	8583
Merdimonas faecis MGS:0494	X - 11843	0.05	4.7	2.3e-06	5.2e-05	8584
Clostridium sp. AF34-10BH MGS:0028	hydroxybupropion	-0.05	-4.7	2.3e-06	5.2e-05	8584
Clostridia sp. MGS:1020	4-hydroxyglutamate	-0.05	-4.7	2.3e-06	5.2e-05	8584
[Clostridium] spiroforme MGS:0259	10-heptadecenoate (17:1n7)	0.05	4.7	2.3e-06	5.2e-05	8584
Oscillospiraceae sp. MGS:0461	aspartate	-0.05	-4.7	2.3e-06	5.2e-05	8584
Eubacterium sp. AF16-48 MGS:0219	docosadienoate (22:2n6)	-0.05	-4.7	2.3e-06	5.2e-05	8584
Pseudoflavonifractor sp. An184 MGS:0253	X - 24473	-0.05	-4.7	2.3e-06	5.2e-05	8584
Oscillospiraceae sp. MGS:0134	caffeine	0.05	4.7	2.3e-06	5.2e-05	8584
Intestinimonas sp. MGS:1018	X - 22509	0.05	4.7	2.3e-06	5.2e-05	8584
Eubacteriales sp. MGS:0644	norcotinine	-0.05	-4.7	2.3e-06	5.2e-05	8584
Eubacteriales sp. MGS:0773	isoursodeoxycholate	-0.05	-4.7	2.3e-06	5.2e-05	8584
Clostridia sp. MGS:0783	ribitol	-0.05	-4.7	2.3e-06	5.2e-05	8583
Eubacteriales sp. MGS:0185	1,3,7-trimethylurate	0.05	4.7	2.3e-06	5.2e-05	8584
[Ruminococcus] torques MGS:0034	linoleoylcholine*	-0.05	-4.7	2.3e-06	5.2e-05	8584
Clostridia sp. MGS:1039	deoxycholic acid 12-sulfate*	-0.05	-4.7	2.3e-06	5.2e-05	8584
Eubacteriales sp. MGS:0555	taurodeoxycholate	0.05	4.7	2.3e-06	5.2e-05	8584
Eubacteriales sp. MGS:0184	X - 23680	-0.05	-4.7	2.3e-06	5.2e-05	8584
Bacteria sp. MGS:0218	ferulic acid 4-sulfate	-0.05	-4.7	2.3e-06	5.2e-05	8584
Faecalibacterium prausnitzii MGS:0010	caprate (10:0)	-0.05	-4.7	2.3e-06	5.2e-05	8584
Lactobacillus gasseri MGS:0884	N-acetylvaline	0.05	4.7	2.3e-06	5.2e-05	8584
Blautia producta MGS:0905	indoleacetate	-0.05	-4.7	2.3e-06	5.2e-05	8584
Rothia mucilaginosa MGS:0559	X - 24762	0.08	4.7	2.3e-06	5.2e-05	3812
Eubacteriales sp. MGS:0137	X - 21842	0.05	4.7	2.3e-06	5.2e-05	8584
Oscillospiraceae sp. MGS:0072	isovalerylglycine	0.05	4.7	2.3e-06	5.2e-05	8584
Intestinibacillus sp. Marseille-P4005 MGS:0168	X - 14056	0.05	4.7	2.3e-06	5.2e-05	8584
Clostridia sp. MGS:0272	X - 25271	0.05	4.7	2.3e-06	5.2e-05	8584
Eubacteriales sp. MGS:0421	S-methylcysteine	0.05	4.7	2.3e-06	5.2e-05	8584
Oscillospiraceae sp. MGS:0380	X - 25523	0.05	4.7	2.3e-06	5.2e-05	8584
Bifidobacterium longum subsp. longum MGS:0038	carotene diol (2)	-0.05	-4.7	2.3e-06	5.2e-05	8584
Bacteroidales sp. MGS:0452	X - 24531	0.08	4.7	2.3e-06	5.2e-05	3812
Eggerthellaceae sp. MGS:0804	ethyl alpha-glucopyranoside	0.05	4.7	2.3e-06	5.2e-05	8584
Clostridia sp. MGS:0893	glutamate	-0.05	-4.7	2.3e-06	5.2e-05	8584
Clostridium sp. OF03-18AA MGS:0119	1-stearoyl-2-oleoyl-GPC (18:0/18:1)	-0.05	-4.7	2.3e-06	5.2e-05	8584
Eggerthellaceae sp. MGS:0171	Urolithin B glucuronide	-0.08	-4.7	2.3e-06	5.2e-05	3812
Ruminococcus sp. AM42-11 MGS:0002	glycolithocholate	0.05	4.7	2.3e-06	5.2e-05	8584
Eubacteriales sp. MGS:0377	1-palmitoyl-2-oleoyl-GPE (16:0/18:1)	-0.05	-4.7	2.3e-06	5.2e-05	8584
Oscillospiraceae sp. MGS:0770	1,7-dimethylurate	0.05	4.7	2.3e-06	5.2e-05	8584
Bacteria sp. MGS:0708	X - 23587	-0.05	-4.7	2.3e-06	5.2e-05	8584
Clostridia sp. MGS:0508	1-palmitoyl-2-oleoyl-GPC (16:0/18:1)	-0.05	-4.7	2.3e-06	5.2e-05	8584
Eubacteriales sp. MGS:1369	pregnenetriol sulfate*	-0.05	-4.7	2.3e-06	5.2e-05	8584
Eubacteriales sp. MGS:0534	glycerate	-0.05	-4.7	2.3e-06	5.2e-05	8583
Collinsella aerofaciens MGS:0019	11beta-hydroxyandrosterone glucuronide	0.05	4.7	2.3e-06	5.2e-05	8584
Clostridium sp. MGS:0059	uridine	0.05	4.7	2.3e-06	5.2e-05	8584
Streptococcus salivarius MGS:0071	erucate (22:1n9)	-0.05	-4.7	2.3e-06	5.2e-05	8584
Eubacteriales sp. MGS:0717	phenol glucuronide	-0.05	-4.7	2.3e-06	5.2e-05	8584
Oscillospiraceae sp. MGS:0072	N,N-dimethyl-5-aminovalerate	0.06	4.7	2.3e-06	5.2e-05	6693
Prevotella sp. MGS:1009	X - 11787	0.05	4.7	2.3e-06	5.2e-05	8584
Eubacterium ventriosum MGS:0082	3-hydroxypyridine sulfate	-0.05	-4.7	2.3e-06	5.2e-05	8584
Eubacteriales sp. MGS:0125	7-methylguanine	-0.05	-4.7	2.3e-06	5.2e-05	8584
Eubacteriales sp. MGS:0188	chiro-inositol	0.05	4.7	2.3e-06	5.2e-05	8583
Oscillibacter sp. MGS:0243	3-(4-hydroxyphenyl)lactate	-0.05	-4.7	2.3e-06	5.2e-05	8584
Faecalibacterium sp. OF04-11AC MGS:0070	4-hydroxycoumarin	0.05	4.7	2.3e-06	5.2e-05	8584
Saccharomyces cerevisiae MGS:0782	carotene diol (2)	-0.05	-4.7	2.3e-06	5.2e-05	8584
Clostridium sp. MGS:0050	4-hydroxyhippurate	-0.05	-4.7	2.3e-06	5.2e-05	8584
Eubacteriales sp. MGS:0426	dihydrocaffeate sulfate (2)	0.05	4.7	2.3e-06	5.2e-05	8583
Collinsella sp. AF08-23 MGS:1036	carotene diol (1)	-0.05	-4.7	2.3e-06	5.2e-05	8584
Ruminococcus sp. AM42-11 MGS:0002	hydroxyasparagine**	0.05	4.7	2.3e-06	5.2e-05	8584
Eubacteriales sp. MGS:0069	betonicine	0.08	4.7	2.3e-06	5.2e-05	3812
[Clostridium] innocuum MGS:0365	5-(galactosylhydroxy)-L-lysine	0.05	4.7	2.3e-06	5.2e-05	8584
Erysipelotrichaceae sp. MGS:0867	S-methylmethionine	-0.05	-4.7	2.3e-06	5.2e-05	8584
Oscillospiraceae sp. MGS:0437	1-palmitoyl-2-oleoyl-GPE (16:0/18:1)	-0.05	-4.7	2.3e-06	5.2e-05	8584
Flavonifractor plautii MGS:0079	X - 11849	-0.05	-4.7	2.3e-06	5.3e-05	8584
Eubacteriales sp. MGS:0968	piperine	-0.05	-4.7	2.3e-06	5.3e-05	8584
Blautia sp. MGS:0416	3b-hydroxy-5-cholenoic acid	0.05	4.7	2.3e-06	5.3e-05	8584
Eubacteriales sp. MGS:0193	2-ethylphenylsulfate	-0.05	-4.7	2.3e-06	5.3e-05	8584
Lachnospiraceae sp. MGS:0236	4-oxo-retinoic acid	0.05	4.7	2.3e-06	5.3e-05	8584
Lachnospiraceae sp. MGS:0018	X - 11795	0.05	4.7	2.3e-06	5.3e-05	8584
Eubacteriales sp. MGS:0087	2-hydroxydecanoate	0.05	4.7	2.3e-06	5.3e-05	8584
Veillonella dispar MGS:0227	methylnaphthyl sulfate (2)*	-0.05	-4.7	2.3e-06	5.3e-05	8584
Streptococcus parasanguinis MGS:0117	2-naphthol sulfate	0.05	4.7	2.3e-06	5.3e-05	8584
Clostridia sp. MGS:0787	carotene diol (3)	0.05	4.7	2.3e-06	5.3e-05	8584
Bacteria sp. MGS:0218	theophylline	0.05	4.7	2.3e-06	5.3e-05	8584
Proteobacteria sp. MGS:0327	X - 11843	-0.05	-4.7	2.3e-06	5.3e-05	8584
Anaerotruncus massiliensis MGS:0460	glycochenodeoxycholate glucuronide (1)	0.05	4.7	2.3e-06	5.3e-05	8584
Clostridia sp. MGS:0931	glycodeoxycholate	-0.05	-4.7	2.3e-06	5.3e-05	8584
Oscillospiraceae sp. MGS:0210	1-palmitoyl-GPG (16:0)*	-0.05	-4.7	2.3e-06	5.3e-05	8584
Eubacteriales sp. MGS:0910	branched chain 14:0 dicarboxylic acid**	0.05	4.7	2.3e-06	5.3e-05	8584
Clostridia sp. MGS:1062	pregnenediol disulfate (C21H34O8S2)*	-0.05	-4.7	2.3e-06	5.3e-05	8584
Erysipelatoclostridium sp. MGS:0313	2-ethylphenylsulfate	-0.05	-4.7	2.3e-06	5.3e-05	8584
Blautia sp. MGS:0416	X - 24812	0.05	4.7	2.3e-06	5.3e-05	8584
Eubacteriales sp. MGS:0600	1-palmitoleoylglycerol (16:1)*	-0.05	-4.7	2.3e-06	5.3e-05	8584
Lachnospiraceae sp. MGS:0393	1-stearoyl-2-arachidonoyl-GPE (18:0/20:4)	0.05	4.7	2.3e-06	5.3e-05	8584
Oscillospiraceae sp. MGS:0142	cholesterol	0.05	4.7	2.3e-06	5.3e-05	8584
Eubacteriales sp. MGS:0489	gamma-glutamylglutamate	-0.05	-4.7	2.3e-06	5.3e-05	8584
Firmicutes sp. MGS:1085	octadecanedioate (C18-DC)	0.05	4.7	2.3e-06	5.3e-05	8584
Firmicutes sp. MGS:0526	taurochenodeoxycholic acid 3-sulfate	0.05	4.7	2.3e-06	5.3e-05	8584
Blautia hansenii MGS:0981	X - 17612	-0.07	-4.7	2.3e-06	5.3e-05	4772
Eubacteriales sp. MGS:0386	X - 18901	0.05	4.7	2.3e-06	5.3e-05	8584
Eubacteriales sp. MGS:0138	glycocholate	-0.05	-4.7	2.3e-06	5.3e-05	8584
Eubacteriales sp. MGS:0548	phenylacetylcarnitine	0.05	4.7	2.3e-06	5.3e-05	8584
Streptococcus australis MGS:0310	glucuronide of C10H18O2 (7)*	-0.05	-4.7	2.3e-06	5.3e-05	8584
Hydrogeniiclostidium mannosilyticum MGS:0294	beta-sitosterol	-0.05	-4.7	2.3e-06	5.3e-05	8584
Oscillospiraceae sp. MGS:0429	4-methylcatechol sulfate	0.05	4.7	2.3e-06	5.3e-05	8584
Eubacteriales sp. MGS:0551	S-methylcysteine sulfoxide	0.05	4.7	2.3e-06	5.3e-05	8584
Blautia sp. MGS:0416	phenylacetate	-0.05	-4.7	2.3e-06	5.3e-05	8584
Anaerotignum faecicola MGS:0090	2-aminoheptanoate	-0.05	-4.7	2.3e-06	5.3e-05	8584
Eubacteriales sp. MGS:0754	X - 23662	-0.05	-4.7	2.3e-06	5.3e-05	8584
Lachnospiraceae sp. MGS:0217	X - 18922	-0.05	-4.7	2.3e-06	5.3e-05	8584
Eubacterium ramulus MGS:0387	2-naphthol sulfate	-0.05	-4.7	2.3e-06	5.3e-05	8584
Eubacterium sp. AF17-7 MGS:0165	pyruvate	-0.05	-4.7	2.3e-06	5.3e-05	8583
[Ruminococcus] torques MGS:0088	ginkgolic acid C15:1	-0.05	-4.7	2.3e-06	5.3e-05	8583
Bifidobacterium dentium MGS:0579	sphingomyelin (d18:1/22:1, d18:2/22:0, d16:1/24:1)*	-0.05	-4.7	2.3e-06	5.3e-05	8584
Clostridium sp. TM06-18 MGS:0048	4-hydroxyhippurate	-0.05	-4.7	2.3e-06	5.3e-05	8584
Dorea longicatena MGS:0039	caprate (10:0)	-0.05	-4.7	2.3e-06	5.3e-05	8584
[Clostridium] symbiosum MGS:0370	sphingomyelin (d18:0/18:0, d19:0/17:0)*	0.05	4.7	2.3e-06	5.3e-05	8584
Eubacterium ramulus MGS:0068	X - 16935	-0.05	-4.7	2.3e-06	5.3e-05	8584
Eubacteriales sp. MGS:0428	4-acetylphenol sulfate	0.05	4.7	2.3e-06	5.3e-05	8584
[Clostridium] spiroforme MGS:0259	2-hydroxystearate	0.05	4.7	2.3e-06	5.3e-05	8584
Clostridia sp. MGS:0470	2-ethylphenylsulfate	-0.05	-4.7	2.3e-06	5.3e-05	8584
Oscillospiraceae sp. MGS:0223	creatine	-0.05	-4.7	2.3e-06	5.3e-05	8584
Eubacteriales sp. MGS:0421	N-methylproline	0.05	4.7	2.3e-06	5.3e-05	8584
Eubacteriales sp. MGS:0317	6-oxopiperidine-2-carboxylate	-0.05	-4.7	2.3e-06	5.3e-05	8584
Veillonella rogosae MGS:0324	1,3,7-trimethylurate	-0.05	-4.7	2.3e-06	5.3e-05	8584
Eubacteriales sp. MGS:0758	X - 22520	-0.08	-4.7	2.3e-06	5.3e-05	3812
Clostridia sp. MGS:1137	5alpha-pregnan-3beta,20alpha-diol monosulfate (2)	0.05	4.7	2.3e-06	5.3e-05	8584
Collinsella intestinalis MGS:0802	sphinganine	0.05	4.7	2.3e-06	5.3e-05	8584
Eubacteriales sp. MGS:0128	X - 25422	0.05	4.7	2.3e-06	5.3e-05	8584
Blautia massiliensis MGS:0023	X - 25524	-0.08	-4.7	2.3e-06	5.3e-05	3812
Firmicutes sp. MGS:0397	X - 18886	-0.05	-4.7	2.3e-06	5.3e-05	8584
Eubacteriales sp. MGS:0637	N-stearoyl-sphingosine (d18:1/18:0)*	-0.05	-4.7	2.3e-06	5.3e-05	8584
Streptococcus australis MGS:0310	1-palmitoyl-GPG (16:0)*	-0.05	-4.7	2.3e-06	5.3e-05	8584
Oscillospiraceae sp. MGS:0384	X - 12026	-0.05	-4.7	2.3e-06	5.3e-05	8584
Firmicutes sp. MGS:0397	suberoylcarnitine (C8-DC)	-0.08	-4.7	2.3e-06	5.3e-05	3812
Oscillospiraceae sp. MGS:0998	3-hydroxy-2-methylpyridine sulfate	0.05	4.7	2.3e-06	5.3e-05	8584
Firmicutes sp. MGS:0596	asparagine	0.05	4.7	2.3e-06	5.3e-05	8584
Firmicutes sp. MGS:0501	4-methylcatechol sulfate	0.05	4.7	2.3e-06	5.3e-05	8584
Massilistercora timonensis MGS:0458	1-carboxyethyltyrosine	-0.05	-4.7	2.3e-06	5.3e-05	8584
Eubacteriales sp. MGS:0392	1,2,3-benzenetriol sulfate (2)	0.05	4.7	2.3e-06	5.3e-05	8584
Eubacteriales sp. MGS:1079	X - 11843	0.05	4.7	2.3e-06	5.3e-05	8584
Eubacteriales sp. MGS:0116	5alpha-pregnan-3beta,20alpha-diol disulfate	0.05	4.7	2.3e-06	5.3e-05	8584
Bacteroides sp. MGS:0030	5alpha-androstan-3beta,17beta-diol disulfate	0.05	4.7	2.3e-06	5.3e-05	8584
Butyricicoccus sp. OM04-18BH MGS:0139	4-methoxyphenol sulfate	0.05	4.7	2.3e-06	5.3e-05	8584
Eubacteriales sp. MGS:0434	X - 26119	0.11	4.7	2.3e-06	5.3e-05	1891
Streptococcus australis MGS:0310	acesulfame	-0.05	-4.7	2.3e-06	5.3e-05	8584
Blautia sp. SG-772 MGS:0063	(N(1) + N(8))-acetylspermidine	-0.05	-4.7	2.3e-06	5.3e-05	8584
Eubacteriales sp. MGS:0588	tricosanoyl sphingomyelin (d18:1/23:0)*	0.05	4.7	2.3e-06	5.3e-05	8584
Eubacteriales sp. MGS:0555	phenyllactate (PLA)	-0.05	-4.7	2.3e-06	5.3e-05	8583
Eubacteriales sp. MGS:1158	X - 24344	0.05	4.7	2.3e-06	5.3e-05	8584
Alistipes communis MGS:0064	hydroxy-CMPF*	0.05	4.7	2.3e-06	5.3e-05	8584
Firmicutes sp. MGS:0397	glycerate	0.05	4.7	2.3e-06	5.3e-05	8583
Blautia massiliensis MGS:0023	X - 12844	0.05	4.7	2.3e-06	5.3e-05	8584
Lachnospiraceae sp. MGS:0172	5-hydroxy-2-methylpyridine sulfate	-0.05	-4.7	2.3e-06	5.3e-05	8584
Roseburia sp. AM16-25 MGS:0344	X - 11632	-0.05	-4.7	2.3e-06	5.3e-05	8584
Eubacteriales sp. MGS:0376	3-hydroxyhippurate sulfate	-0.05	-4.7	2.3e-06	5.3e-05	8584
Bifidobacterium adolescentis MGS:0056	1-palmitoyl-2-oleoyl-GPE (16:0/18:1)	0.05	4.7	2.3e-06	5.3e-05	8584
Eubacteriales sp. MGS:0614	3-hydroxypyridine sulfate	-0.05	-4.7	2.3e-06	5.3e-05	8584
Eubacteriales sp. MGS:0421	X - 11850	0.05	4.7	2.3e-06	5.3e-05	8584
Eubacteriales sp. MGS:0548	X - 22771	0.05	4.7	2.3e-06	5.3e-05	8584
Eubacteriales sp. MGS:0907	N,N-dimethyl-5-aminovalerate	0.06	4.7	2.3e-06	5.3e-05	6693
Streptococcus australis MGS:0310	nicotine	-0.08	-4.7	2.3e-06	5.3e-05	3812
Enterocloster citroniae MGS:0285	glycosyl ceramide (d18:1/23:1, d17:1/24:1)*	-0.08	-4.7	2.3e-06	5.3e-05	3812
Eubacteriales sp. MGS:0348	3-hydroxyhippurate sulfate	-0.05	-4.7	2.3e-06	5.3e-05	8584
Eubacteriales sp. MGS:0472	1-palmitoyl-2-dihomo-linolenoyl-GPC (16:0/20:3n3 or 6)*	-0.05	-4.7	2.3e-06	5.3e-05	8584
Eubacteriales sp. MGS:0136	X - 12306	0.05	4.7	2.3e-06	5.3e-05	8584
Fusobacterium nucleatum subsp. animalis MGS:1418	X - 11470	-0.05	-4.7	2.3e-06	5.3e-05	8584
Eubacteriales sp. MGS:0790	X - 21442	0.05	4.7	2.3e-06	5.3e-05	8584
Eubacteriales sp. MGS:0426	ethyl beta-glucopyranoside	0.05	4.7	2.3e-06	5.3e-05	8584
Escherichia coli MGS:0195	malate	0.05	4.7	2.3e-06	5.3e-05	8584
Eubacteriales sp. MGS:0843	1-palmitoyl-2-oleoyl-GPC (16:0/18:1)	0.05	4.7	2.3e-06	5.3e-05	8584
Alistipes shahii MGS:0054	gamma-glutamylphenylalanine	-0.05	-4.7	2.3e-06	5.3e-05	8584
Eubacteriales sp. MGS:0013	gamma-glutamylleucine	0.05	4.7	2.3e-06	5.3e-05	8584
Eubacteriales sp. MGS:0694	X - 15728	0.05	4.7	2.3e-06	5.3e-05	8584
Oscillospiraceae sp. MGS:0693	X - 21661	0.08	4.7	2.3e-06	5.3e-05	3812
Lachnospiraceae sp. MGS:0393	norcotinine	0.05	4.7	2.3e-06	5.3e-05	8584
Lachnoclostridium sp. An138 MGS:0395	indolepropionate	-0.05	-4.7	2.3e-06	5.3e-05	8584
Eubacteriales sp. MGS:1257	phenylacetate	0.05	4.7	2.3e-06	5.3e-05	8584
Eubacteriales sp. MGS:0580	N-(2-furoyl)glycine	0.05	4.7	2.3e-06	5.3e-05	8584
Clostridia sp. MGS:0750	X - 11299	0.05	4.7	2.3e-06	5.3e-05	8584
Lachnospiraceae sp. MGS:1113	p-cresol glucuronide*	0.05	4.7	2.3e-06	5.3e-05	8584
Roseburia inulinivorans MGS:0036	N-methylproline	-0.05	-4.7	2.3e-06	5.3e-05	8584
[Ruminococcus] torques MGS:0034	isobutyrylglycine	-0.05	-4.7	2.3e-06	5.3e-05	8584
Eubacteriales sp. MGS:0162	tauroursodeoxycholate	-0.05	-4.7	2.3e-06	5.3e-05	8584
Eubacteriales sp. MGS:0358	stearoyl sphingomyelin (d18:1/18:0)	0.05	4.7	2.3e-06	5.3e-05	8584
Eubacteriales sp. MGS:0289	gamma-glutamylglutamate	-0.05	-4.7	2.3e-06	5.3e-05	8584
Clostridium phoceensis MGS:0014	N-acetyl-1-methylhistidine*	0.05	4.7	2.3e-06	5.3e-05	8584
Alistipes sp. AF17-16 MGS:0150	X - 18901	0.05	4.7	2.3e-06	5.3e-05	8584
Eubacteriales sp. MGS:0555	hydantoin-5-propionate	-0.05	-4.7	2.3e-06	5.3e-05	8583
Limosilactobacillus fermentum MGS:0990	glycochenodeoxycholate 3-sulfate	0.05	4.7	2.3e-06	5.3e-05	8584
Clostridia sp. MGS:0954	taurodeoxycholate	-0.05	-4.7	2.3e-06	5.3e-05	8584
Eubacteriales sp. MGS:0244	X - 12740	-0.05	-4.7	2.3e-06	5.3e-05	8584
Candidatus Borkfalkiales sp. MGS:1628	methylsuccinate	0.05	4.7	2.3e-06	5.3e-05	8583
Clostridia sp. MGS:1020	2-aminoadipate	-0.05	-4.7	2.3e-06	5.3e-05	8584
Pseudoflavonifractor sp. An184 MGS:0253	homovanillate (HVA)	-0.05	-4.7	2.3e-06	5.3e-05	8584
Parabacteroides merdae MGS:0065	norcotinine	0.05	4.7	2.3e-06	5.3e-05	8584
Dorea phocaeensis MGS:0865	cortolone glucuronide (1)	0.05	4.7	2.3e-06	5.3e-05	8584
Eubacteriales sp. MGS:0528	X - 12261	0.05	4.7	2.3e-06	5.3e-05	8584
Clostridium paraputrificum MGS:0793	branched chain 14:0 dicarboxylic acid**	-0.05	-4.7	2.3e-06	5.3e-05	8584
Ruminococcus sp. MGS:0487	4-allylcatechol sulfate	0.05	4.7	2.3e-06	5.3e-05	8584
Intestinimonas massiliensis MGS:1304	X - 12216	0.05	4.7	2.3e-06	5.3e-05	8584
Clostridia sp. MGS:0272	N-acetylphenylalanine	-0.05	-4.7	2.3e-06	5.3e-05	8584
Eubacteriales sp. MGS:0859	X - 23662	-0.05	-4.7	2.3e-06	5.3e-05	8584
Eubacteriales sp. MGS:0846	3-phenylpropionate (hydrocinnamate)	0.05	4.7	2.3e-06	5.3e-05	8584
Agathobaculum sp. MGS:0679	homoarginine	-0.05	-4.7	2.3e-06	5.3e-05	8584
[Clostridium] spiroforme MGS:0259	heneicosapentaenoate (21:5n3)	0.05	4.7	2.3e-06	5.3e-05	8584
Eubacteriales sp. MGS:0427	hexanoylglutamine	-0.05	-4.7	2.3e-06	5.3e-05	8584
Bifidobacterium bifidum MGS:0262	X - 23782	-0.05	-4.7	2.3e-06	5.3e-05	8584
Clostridiaceae sp. MGS:0238	X - 11299	0.05	4.7	2.3e-06	5.3e-05	8584
Lactobacillus delbrueckii subsp. bulgaricus MGS:0465	methyl glucopyranoside (alpha + beta)	0.05	4.7	2.3e-06	5.3e-05	8584
Firmicutes sp. MGS:0398	nisinate (24:6n3)	-0.05	-4.7	2.3e-06	5.3e-05	8584
Oscillospiraceae sp. MGS:0223	isobutyrylglycine	0.05	4.7	2.3e-06	5.3e-05	8584
Bacteroidales sp. MGS:0340	perfluorooctanesulfonate (PFOS)	0.05	4.7	2.3e-06	5.3e-05	8584
Eubacteriales sp. MGS:0392	glutamine conjugate of C6H10O2 (2)*	-0.05	-4.7	2.3e-06	5.3e-05	8584
[Clostridium] symbiosum MGS:0370	tyrosine	-0.05	-4.7	2.3e-06	5.3e-05	8584
Eubacteriales sp. MGS:1065	X - 11843	0.05	4.7	2.3e-06	5.3e-05	8584
Firmicutes sp. MGS:0501	3-methylcytidine	-0.05	-4.7	2.3e-06	5.3e-05	8584
Streptococcus anginosus MGS:0680	1-(1-enyl-palmitoyl)-2-oleoyl-GPE (P-16:0/18:1)*	0.05	4.7	2.3e-06	5.3e-05	8584
Firmicutes sp. MGS:1124	Urolithin B glucuronide	0.08	4.7	2.3e-06	5.3e-05	3812
Odoribacter splanchnicus MGS:0041	imidazole propionate	-0.05	-4.7	2.3e-06	5.3e-05	8584
Flavonifractor plautii MGS:0079	flavin adenine dinucleotide (FAD)	0.05	4.7	2.3e-06	5.3e-05	8584
Eubacteriales sp. MGS:0556	phenol sulfate	-0.05	-4.7	2.3e-06	5.3e-05	8584
Firmicutes sp. MGS:1164	cortolone glucuronide (1)	-0.05	-4.7	2.3e-06	5.3e-05	8584
Alistipes communis MGS:0064	4-methoxyphenol sulfate	0.05	4.7	2.3e-06	5.3e-05	8584
Eubacteriales sp. MGS:0744	X - 23659	-0.05	-4.7	2.3e-06	5.3e-05	8584
Eubacteriales sp. MGS:0211	glutarate (C5-DC)	-0.05	-4.7	2.3e-06	5.3e-05	8583
Veillonella atypica MGS:0357	sphingomyelin (d18:0/18:0, d19:0/17:0)*	-0.05	-4.7	2.3e-06	5.3e-05	8584
Eubacteriales sp. MGS:0137	X - 12127	-0.05	-4.7	2.3e-06	5.3e-05	8584
Lachnospiraceae sp. MGS:0246	glycodeoxycholate 3-sulfate	-0.05	-4.7	2.3e-06	5.3e-05	8584
Clostridium sp. AF23-8 MGS:0166	X - 18901	0.05	4.7	2.3e-06	5.3e-05	8584
Firmicutes sp. MGS:0681	X - 12544	0.05	4.7	2.3e-06	5.3e-05	8584
Oscillospiraceae sp. MGS:0412	1-oleoyl-2-linoleoyl-GPE (18:1/18:2)*	-0.05	-4.7	2.3e-06	5.3e-05	8584
Blautia sp. MGS:0206	X - 13866	0.05	4.7	2.3e-06	5.3e-05	8584
Eubacteriales sp. MGS:0339	3-hydroxypyridine sulfate	0.05	4.7	2.3e-06	5.3e-05	8584
Blautia sp. An46 MGS:1487	3beta-hydroxy-5-cholestenoate	0.05	4.7	2.3e-06	5.3e-05	8584
Parabacteroides goldsteinii MGS:0279	argininate*	-0.05	-4.7	2.3e-06	5.3e-05	8584
Eubacteriales sp. MGS:0666	X - 12851	-0.05	-4.7	2.3e-06	5.3e-05	8584
Eubacteriales sp. MGS:0183	palmitoleate (16:1n7)	0.05	4.7	2.3e-06	5.3e-05	8584
Bacteroidales sp. MGS:0818	perfluorooctanoate (PFOA)	0.05	4.7	2.3e-06	5.3e-05	8584
Eubacteriales sp. MGS:0145	pantothenate	-0.05	-4.7	2.3e-06	5.3e-05	8584
Eubacteriales sp. MGS:0133	cotinine N-oxide	0.05	4.7	2.3e-06	5.3e-05	8584
Eubacteriales sp. MGS:0480	ceramide (d16:1/24:1, d18:1/22:1)*	-0.05	-4.7	2.3e-06	5.3e-05	8584
Clostridia sp. MGS:1127	X - 11299	0.05	4.7	2.3e-06	5.3e-05	8584
Faecalibacterium prausnitzii MGS:0029	formiminoglutamate	0.05	4.7	2.3e-06	5.3e-05	8584
Clostridia sp. MGS:0946	4-methylcatechol sulfate	0.05	4.7	2.3e-06	5.3e-05	8584
Erysipelatoclostridium sp. MGS:0313	1-arachidonoyl-GPE (20:4n6)*	-0.05	-4.7	2.3e-06	5.3e-05	8584
Firmicutes sp. MGS:1014	X - 22834	-0.05	-4.7	2.3e-06	5.3e-05	8584
Eubacteriales sp. MGS:0630	isobutyrylglycine	0.05	4.7	2.3e-06	5.3e-05	8584
Eubacteriales sp. MGS:0978	2-piperidinone	-0.05	-4.7	2.3e-06	5.3e-05	8584
Oscillospiraceae sp. MGS:0612	catechol sulfate	0.05	4.7	2.3e-06	5.3e-05	8584
Eubacteriales sp. MGS:0868	X - 12216	0.05	4.7	2.3e-06	5.3e-05	8584
Pseudoflavonifractor sp. An184 MGS:0253	nonadecanoate (19:0)	-0.05	-4.7	2.3e-06	5.3e-05	8584
Eubacteriales sp. MGS:0622	X - 17612	0.07	4.7	2.3e-06	5.3e-05	4772
Pseudoflavonifractor sp. BIOML-A3 MGS:0735	3-indoxyl sulfate	0.05	4.7	2.3e-06	5.3e-05	8584
Eubacteriales sp. MGS:0468	4-methoxyphenol sulfate	0.05	4.7	2.3e-06	5.3e-05	8584
Eubacteriales sp. MGS:0543	pentose acid*	0.05	4.7	2.3e-06	5.3e-05	8583
Oscillospiraceae sp. MGS:0384	X - 13658	-0.05	-4.7	2.3e-06	5.3e-05	8584
Oscillospiraceae sp. MGS:0207	gamma-glutamylisoleucine*	-0.05	-4.7	2.3e-06	5.3e-05	8584
Eubacteriales sp. MGS:0080	heptenedioate (C7:1-DC)*	0.05	4.7	2.3e-06	5.3e-05	8583
Eubacteriales sp. MGS:0976	3-ureidopropionate	0.05	4.7	2.3e-06	5.3e-05	8584
Oscillospiraceae sp. MGS:0388	branched-chain, straight-chain, or cyclopropyl 10:1 fatty acid (1)*	0.05	4.7	2.3e-06	5.3e-05	8584
Streptococcus mutans MGS:0677	7-methylxanthine	0.05	4.7	2.3e-06	5.3e-05	8584
Pseudoflavonifractor sp. An184 MGS:0253	X - 12216	0.05	4.7	2.3e-06	5.3e-05	8584
Rikenellaceae sp. MGS:1022	citramalate	0.05	4.7	2.3e-06	5.3e-05	8584
Eubacteriales sp. MGS:0193	3-methoxycatechol sulfate (1)	-0.05	-4.7	2.3e-06	5.3e-05	8584
Clostridia sp. MGS:0645	glutarate (C5-DC)	-0.05	-4.7	2.3e-06	5.3e-05	8583
Blautia sp. AF19-10LB MGS:0157	X - 21803	-0.05	-4.7	2.3e-06	5.3e-05	8584
Turicibacter sanguinis MGS:0274	kynurenate	0.05	4.7	2.3e-06	5.3e-05	8584
Eubacteriales sp. MGS:1090	X - 12822	-0.05	-4.7	2.3e-06	5.3e-05	8584
Clostridium sp. AF34-10BH MGS:0028	metformin	-0.05	-4.7	2.3e-06	5.3e-05	8584
Clostridia sp. MGS:1286	X - 23997	0.05	4.7	2.3e-06	5.3e-05	8584
Eubacteriales sp. MGS:0480	N-delta-acetylornithine	0.05	4.7	2.3e-06	5.3e-05	8584
Eubacteriales sp. MGS:0717	paraxanthine	0.05	4.7	2.3e-06	5.3e-05	8584
Haemophilus parainfluenzae MGS:0181	X - 23787	-0.05	-4.7	2.3e-06	5.3e-05	8584
Eubacteriales sp. MGS:0162	omeprazole	-0.05	-4.7	2.3e-06	5.3e-05	8584
Oscillospiraceae sp. MGS:0475	X - 18935	0.08	4.7	2.3e-06	5.3e-05	3812
Eubacteriales sp. MGS:0163	3-hydroxyhippurate	-0.05	-4.7	2.3e-06	5.3e-05	8584
Eubacteriales sp. MGS:0664	1-palmitoleoylglycerol (16:1)*	0.05	4.7	2.3e-06	5.3e-05	8584
Firmicutes sp. MGS:0436	Urolithin B glucuronide	0.08	4.7	2.3e-06	5.3e-05	3812
Mitsuokella jalaludinii MGS:0761	indoleacetate	0.05	4.7	2.3e-06	5.4e-05	8584
[Clostridium] innocuum MGS:0365	N-acetyl-2-aminoadipate	0.05	4.7	2.3e-06	5.4e-05	8584
Erysipelatoclostridium ramosum MGS:0538	trigonelline (N'-methylnicotinate)	-0.05	-4.7	2.3e-06	5.4e-05	8584
Firmicutes sp. MGS:0464	hippurate	0.05	4.7	2.3e-06	5.4e-05	8584
Eubacteriales sp. MGS:0148	sphingomyelin (d18:1/22:2, d18:2/22:1, d16:1/24:2)*	0.05	4.7	2.3e-06	5.4e-05	8584
Eubacteriales sp. MGS:0604	alpha-ketoglutaramate*	0.05	4.7	2.3e-06	5.4e-05	8583
Eubacteriales sp. MGS:0062	cotinine	-0.05	-4.7	2.3e-06	5.4e-05	8584
Eubacteriales sp. MGS:0764	X - 23587	-0.05	-4.7	2.3e-06	5.4e-05	8584
Eubacteriales sp. MGS:0880	X - 23997	0.05	4.7	2.3e-06	5.4e-05	8584
Eubacteriales sp. MGS:0443	S-methylcysteine sulfoxide	0.05	4.7	2.3e-06	5.4e-05	8584
Bifidobacterium dentium MGS:0579	X - 19141	0.05	4.7	2.3e-06	5.4e-05	8584
Eubacteriales sp. MGS:0600	lactate	-0.05	-4.7	2.3e-06	5.4e-05	8584
Eubacteriales sp. MGS:0232	12,13-DiHOME	0.05	4.7	2.3e-06	5.4e-05	8584
Oscillospiraceae sp. MGS:0461	oleoyl-linoleoyl-glycerol (18:1/18:2) [1]	-0.05	-4.7	2.3e-06	5.4e-05	8584
Eubacteriales sp. MGS:0264	sphingomyelin (d18:1/22:2, d18:2/22:1, d16:1/24:2)*	0.05	4.7	2.3e-06	5.4e-05	8584
Anaeromassilibacillus sp. Marseille-P3371 MGS:0304	andro steroid monosulfate C19H28O6S (1)*	0.05	4.7	2.3e-06	5.4e-05	8584
Eubacterium ramulus MGS:0068	1-linoleoyl-GPC (18:2)	-0.05	-4.7	2.3e-06	5.4e-05	8584
Streptococcus australis MGS:0310	sulfate of piperine metabolite C16H19NO3 (2)*	0.05	4.7	2.3e-06	5.4e-05	8584
Eubacteriales sp. MGS:0688	2,3-dihydroxypyridine	0.05	4.7	2.3e-06	5.4e-05	8584
Clostridium sp. TF06-15AC MGS:0032	X - 12117	0.05	4.7	2.3e-06	5.4e-05	8584
Eubacteriales sp. MGS:0069	N-acetyl-1-methylhistidine*	-0.05	-4.7	2.3e-06	5.4e-05	8584
Lachnospiraceae sp. MGS:0233	methylnaphthyl sulfate (2)*	-0.05	-4.7	2.3e-06	5.4e-05	8584
Eubacteriales sp. MGS:0624	Urolithin B glucuronide	0.08	4.7	2.3e-06	5.4e-05	3812
Coprococcus catus MGS:0037	metabolonic lactone sulfate	0.05	4.7	2.3e-06	5.4e-05	8584
Lachnospiraceae sp. MGS:0236	3-acetylphenol sulfate	-0.05	-4.7	2.3e-06	5.4e-05	8584
Collinsella aerofaciens MGS:0019	X - 24241	0.08	4.7	2.3e-06	5.4e-05	3812
Eubacteriales sp. MGS:0511	3-hydroxydecanoate	-0.05	-4.7	2.3e-06	5.4e-05	8584
Clostridia sp. MGS:0933	X - 18901	0.05	4.7	2.3e-06	5.4e-05	8584
Blautia obeum MGS:0001	lanthionine	-0.05	-4.7	2.4e-06	5.4e-05	8584
Eubacteriales sp. MGS:0439	sebacate (C10-DC)	0.05	4.7	2.4e-06	5.4e-05	8584
Parabacteroides distasonis MGS:0024	uridine	-0.05	-4.7	2.4e-06	5.4e-05	8584
Phocaeicola vulgatus MGS:0005	isoeugenol sulfate	-0.05	-4.7	2.4e-06	5.4e-05	8584
Firmicutes sp. MGS:0526	X - 21752	0.05	4.7	2.4e-06	5.4e-05	8584
Sellimonas intestinalis MGS:0417	beta-citrylglutamate	0.05	4.7	2.4e-06	5.4e-05	8584
Eubacterium sp. AF16-48 MGS:0219	glutamine_degradant*	0.05	4.7	2.4e-06	5.4e-05	8584
Eubacteriales sp. MGS:0123	1-(1-enyl-palmitoyl)-2-arachidonoyl-GPC (P-16:0/20:4)*	0.05	4.7	2.4e-06	5.4e-05	8584
Eubacteriales sp. MGS:0288	N-stearoyl-sphinganine (d18:0/18:0)*	-0.05	-4.7	2.4e-06	5.4e-05	8584
Eubacteriales sp. MGS:0511	eicosapentaenoate (EPA; 20:5n3)	-0.05	-4.7	2.4e-06	5.4e-05	8584
Clostridiaceae sp. MGS:0431	glycine conjugate of C10H12O2*	0.05	4.7	2.4e-06	5.4e-05	8584
Enterocloster citroniae MGS:0285	beta-hydroxyisovalerate	0.05	4.7	2.4e-06	5.4e-05	8584
Eggerthellaceae sp. MGS:0171	linoleoylcarnitine (C18:2)*	-0.05	-4.7	2.4e-06	5.4e-05	8584
Agathobaculum sp. MGS:0679	deoxycholate	0.05	4.7	2.4e-06	5.4e-05	8584
Evtepia gabavorous MGS:0114	hydroxycotinine	0.05	4.7	2.4e-06	5.4e-05	8584
Clostridia sp. MGS:0401	X - 25790	0.05	4.7	2.4e-06	5.4e-05	8584
Haemophilus parainfluenzae MGS:0181	trans-4-hydroxyproline	-0.05	-4.7	2.4e-06	5.4e-05	8584
Eubacteriales sp. MGS:0204	5-dodecenoate (12:1n7)	-0.05	-4.7	2.4e-06	5.4e-05	8584
Firmicutes sp. MGS:0835	cholic acid glucuronide	-0.05	-4.7	2.4e-06	5.4e-05	8584
Turicibacter sanguinis MGS:0274	X - 21752	0.05	4.7	2.4e-06	5.4e-05	8584
Clostridium sp. SN20 MGS:0603	phenylacetylcarnitine	-0.05	-4.7	2.4e-06	5.4e-05	8584
[Clostridium] symbiosum MGS:0370	2,3-dihydroxyisovalerate	-0.05	-4.7	2.4e-06	5.4e-05	8583
Oscillospiraceae sp. MGS:0256	X - 12407	-0.05	-4.7	2.4e-06	5.4e-05	8584
Eubacteriales sp. MGS:1227	X - 12306	0.05	4.7	2.4e-06	5.4e-05	8584
Eubacteriales sp. MGS:0311	X - 12543	-0.08	-4.7	2.4e-06	5.4e-05	3812
Eubacteriales sp. MGS:1101	cotinine N-oxide	0.05	4.7	2.4e-06	5.4e-05	8584
Clostridia sp. MGS:0733	3-methylcytidine	-0.05	-4.7	2.4e-06	5.4e-05	8584
Eubacteriales sp. MGS:0580	2-aminooctanoate	-0.05	-4.7	2.4e-06	5.4e-05	8584
Roseburia intestinalis MGS:0078	1-stearoyl-2-arachidonoyl-GPC (18:0/20:4)	0.05	4.7	2.4e-06	5.4e-05	8584
Ruminococcus sp. MGS:0337	ferulic acid 4-sulfate	0.05	4.7	2.4e-06	5.4e-05	8584
Ruminococcus sp. AF41-9 MGS:0203	2-aminobutyrate	0.05	4.7	2.4e-06	5.4e-05	8584
Lachnospiraceae sp. MGS:0233	3-ethylcatechol sulfate (1)	-0.05	-4.7	2.4e-06	5.4e-05	8584
Streptococcus anginosus MGS:0680	X - 24352	0.05	4.7	2.4e-06	5.4e-05	8584
Oscillospiraceae sp. MGS:0560	L-urobilin	0.05	4.7	2.4e-06	5.4e-05	8584
Eubacteriales sp. MGS:0547	X - 24418	0.05	4.7	2.4e-06	5.4e-05	8584
Lachnospiraceae sp. MGS:0236	X - 25419	0.05	4.7	2.4e-06	5.4e-05	8584
Clostridia sp. MGS:0435	X - 24811	0.05	4.7	2.4e-06	5.4e-05	8584
Eubacteriales sp. MGS:0193	X - 12730	-0.05	-4.7	2.4e-06	5.4e-05	8584
Lachnospiraceae sp. MGS:1335	X - 18901	-0.05	-4.7	2.4e-06	5.4e-05	8584
Eubacterium ramulus MGS:0068	octadecadienedioate (C18:2-DC)*	-0.05	-4.7	2.4e-06	5.4e-05	8584
Eubacteriales sp. MGS:0755	3,5-dichloro-2,6-dihydroxybenzoic acid	0.05	4.7	2.4e-06	5.4e-05	8583
Eubacteriales sp. MGS:0744	valine	-0.05	-4.7	2.4e-06	5.4e-05	8584
Faecalibacterium sp. MGS:0549	carotene diol (3)	0.05	4.7	2.4e-06	5.4e-05	8584
Oscillospiraceae sp. MGS:0384	4-methyl-2-oxopentanoate	-0.05	-4.7	2.4e-06	5.4e-05	8584
Eubacteriales sp. MGS:1003	X - 24473	0.05	4.7	2.4e-06	5.4e-05	8584
Lachnospiraceae sp. MGS:0018	4-cholesten-3-one	0.05	4.7	2.4e-06	5.4e-05	8584
Eubacteriales sp. MGS:0473	X - 23587	-0.05	-4.7	2.4e-06	5.4e-05	8584
Eubacteriales sp. MGS:0528	X - 12851	-0.05	-4.7	2.4e-06	5.4e-05	8584
Oscillospiraceae sp. MGS:0134	androstenediol (3beta,17beta) monosulfate (1)	0.05	4.7	2.4e-06	5.4e-05	8584
Clostridia sp. MGS:0385	3-methyl-2-oxovalerate	-0.05	-4.7	2.4e-06	5.4e-05	8584
Eubacteriales sp. MGS:0902	carotene diol (1)	0.05	4.7	2.4e-06	5.4e-05	8584
Cloacibacillus evryensis MGS:0566	X - 21839	-0.05	-4.7	2.4e-06	5.4e-05	8584
Eubacteriales sp. MGS:0421	X - 12111	0.05	4.7	2.4e-06	5.4e-05	8584
Eubacteriales sp. MGS:0428	hydroxypalmitoyl sphingomyelin (d18:1/16:0(OH))**	0.05	4.7	2.4e-06	5.4e-05	8584
Eubacteriales sp. MGS:0204	3-methylcytidine	-0.05	-4.7	2.4e-06	5.4e-05	8584
Lachnospiraceae sp. MGS:0252	decadienedioic acid (C10:2-DC)**	-0.05	-4.7	2.4e-06	5.4e-05	8584
Oscillospiraceae sp. MGS:0412	succinylcarnitine (C4-DC)	-0.05	-4.7	2.4e-06	5.4e-05	8584
Eubacteriales sp. MGS:0516	2-hydroxydecanoate	-0.05	-4.7	2.4e-06	5.4e-05	8584
Clostridiaceae sp. MGS:1142	acisoga	-0.05	-4.7	2.4e-06	5.4e-05	8584
Eubacteriales sp. MGS:0993	glycodeoxycholate	0.05	4.7	2.4e-06	5.4e-05	8584
Firmicutes sp. MGS:1054	4-methoxyphenol sulfate	0.05	4.7	2.4e-06	5.4e-05	8584
Eubacteriales sp. MGS:0331	2-aminobutyrate	-0.05	-4.7	2.4e-06	5.4e-05	8584
Eubacteriales sp. MGS:0192	N-acetyl-cadaverine	-0.08	-4.7	2.4e-06	5.4e-05	3812
Eubacteriales sp. MGS:0230	1-cerotoyl-GPC (26:0)*	0.05	4.7	2.4e-06	5.4e-05	8584
Streptococcus parasanguinis MGS:0117	arachidoylcarnitine (C20)*	-0.05	-4.7	2.4e-06	5.4e-05	8584
Lachnospiraceae sp. MGS:0414	cysteine sulfinic acid	0.05	4.7	2.4e-06	5.4e-05	8584
Faecalibacterium sp. MGS:0549	cinnamoylglycine	0.05	4.7	2.4e-06	5.4e-05	8584
Roseburia intestinalis MGS:0078	isoleucine	0.05	4.7	2.4e-06	5.4e-05	8584
Eubacteriales sp. MGS:0163	2-O-methylascorbic acid	-0.05	-4.7	2.4e-06	5.4e-05	8584
Eubacteriales sp. MGS:0215	alpha-ketobutyrate	-0.05	-4.7	2.4e-06	5.4e-05	8583
Eubacteriales sp. MGS:0211	5alpha-androstan-3alpha,17beta-diol monosulfate (1)	-0.05	-4.7	2.4e-06	5.4e-05	8584
Blautia argi MGS:1450	X - 21821	-0.05	-4.7	2.4e-06	5.4e-05	8584
Eubacteriales sp. MGS:0305	X - 24352	-0.05	-4.7	2.4e-06	5.4e-05	8584
Coprococcus catus MGS:0037	X - 12411	0.05	4.7	2.4e-06	5.4e-05	8584
Clostridia sp. MGS:0011	valine	0.05	4.7	2.4e-06	5.4e-05	8584
Oscillospiraceae sp. MGS:0461	X - 15728	0.05	4.7	2.4e-06	5.4e-05	8584
Acidaminococcus intestini MGS:0407	X - 23655	0.05	4.7	2.4e-06	5.4e-05	8584
Eubacteriales sp. MGS:0280	propionylglycine	0.05	4.7	2.4e-06	5.4e-05	8584
Olsenella provencensis MGS:0979	X - 12816	0.05	4.7	2.4e-06	5.4e-05	8584
Eubacteriales sp. MGS:0908	X - 11843	0.05	4.7	2.4e-06	5.4e-05	8584
Eubacteriales sp. MGS:0950	p-cresol sulfate	0.05	4.7	2.4e-06	5.4e-05	8584
Phascolarctobacterium succinatutens MGS:0315	methyl indole-3-acetate	0.05	4.7	2.4e-06	5.4e-05	8584
Bacteria sp. MGS:0620	pregnanediol-3-glucuronide	0.05	4.7	2.4e-06	5.4e-05	8584
Intestinibacter bartlettii MGS:0115	sphingomyelin (d18:2/24:1, d18:1/24:2)*	0.05	4.7	2.4e-06	5.4e-05	8584
Clostridium sp. TF06-15AC MGS:0032	pantothenate	0.05	4.7	2.4e-06	5.4e-05	8584
Oscillospiraceae sp. MGS:0693	9,10-DiHOME	0.05	4.7	2.4e-06	5.4e-05	8584
Eubacteriales sp. MGS:0600	1-lignoceroyl-GPC (24:0)	0.05	4.7	2.4e-06	5.4e-05	8584
Eubacteriales sp. MGS:0717	2-O-methylascorbic acid	-0.05	-4.7	2.4e-06	5.4e-05	8584
Eubacteriales sp. MGS:0196	1-arachidonoyl-GPI (20:4)*	-0.05	-4.7	2.4e-06	5.4e-05	8584
Eubacteriales sp. MGS:0635	1-carboxyethylleucine	-0.05	-4.7	2.4e-06	5.4e-05	8584
Dorea longicatena MGS:0039	alanine	0.05	4.7	2.4e-06	5.4e-05	8584
Oscillospiraceae sp. MGS:0774	tetrahydrocortisone glucuronide (5)	-0.05	-4.7	2.4e-06	5.4e-05	8584
Eubacteriales sp. MGS:0249	5-hydroxyindole sulfate	0.05	4.7	2.4e-06	5.4e-05	8584
Ligilactobacillus salivarius MGS:0919	3-acetylphenol sulfate	0.05	4.7	2.4e-06	5.4e-05	8584
Lachnotalea sp. AF33-28 MGS:0403	X - 16580	0.05	4.7	2.4e-06	5.4e-05	8584
Veillonella atypica MGS:0357	X - 12410	0.05	4.7	2.4e-06	5.4e-05	8584
Erysipelotrichales sp. MGS:0737	X - 21839	-0.05	-4.7	2.4e-06	5.4e-05	8584
Limosilactobacillus oris MGS:1462	N-acetylalanine	0.05	4.7	2.4e-06	5.4e-05	8583
Oscillospiraceae sp. MGS:0060	4-allylcatechol sulfate	0.05	4.7	2.4e-06	5.4e-05	8584
Eubacteriales sp. MGS:0434	X - 21842	-0.05	-4.7	2.4e-06	5.4e-05	8584
Clostridia sp. MGS:0463	X - 24812	-0.05	-4.7	2.4e-06	5.4e-05	8584
Bacteroidales sp. MGS:0340	isoursodeoxycholate	-0.05	-4.7	2.4e-06	5.4e-05	8584
Clostridia sp. MGS:0746	dimethyl sulfone	0.05	4.7	2.4e-06	5.4e-05	8584
Eubacteriales sp. MGS:0334	phenol glucuronide	-0.05	-4.7	2.4e-06	5.4e-05	8584
Eubacteriales sp. MGS:0084	X - 12726	0.05	4.7	2.4e-06	5.4e-05	8584
Massilistercora timonensis MGS:0458	glucuronate	0.05	4.7	2.4e-06	5.4e-05	8584
Eubacteriales sp. MGS:0627	tigloylglycine	0.05	4.7	2.4e-06	5.4e-05	8584
Eubacteriales sp. MGS:0694	tigloylglycine	0.05	4.7	2.4e-06	5.4e-05	8584
Clostridium sp. AF37-5 MGS:0076	sphingomyelin (d18:1/20:0, d16:1/22:0)*	0.05	4.7	2.4e-06	5.4e-05	8584
Eubacteriales sp. MGS:0390	phenylacetylglutamate	0.05	4.7	2.4e-06	5.4e-05	8584
Eisenbergiella massiliensis MGS:0425	3-hydroxycotinine glucuronide	0.05	4.7	2.4e-06	5.4e-05	8584
Proteobacteria sp. MGS:0275	4-ethyl-2-methoxyphenol sulfate	0.05	4.7	2.4e-06	5.4e-05	8584
Oscillospiraceae sp. MGS:1049	X - 13844	0.05	4.7	2.4e-06	5.4e-05	8584
Butyricicoccus sp. OM04-18BH MGS:0139	1,3-dimethylurate	-0.05	-4.7	2.4e-06	5.4e-05	8584
Alistipes onderdonkii subsp. vulgaris MGS:0047	X - 12101	0.05	4.7	2.4e-06	5.4e-05	8584
Eubacteriales sp. MGS:0666	phenol sulfate	-0.05	-4.7	2.4e-06	5.4e-05	8584
Clostridia sp. MGS:0599	X - 22834	-0.05	-4.7	2.4e-06	5.4e-05	8584
Eubacteriales sp. MGS:0600	1-methylurate	-0.05	-4.7	2.4e-06	5.4e-05	8584
Clostridia sp. MGS:1053	trans-4-hydroxyproline	-0.05	-4.7	2.4e-06	5.4e-05	8584
Oscillospiraceae sp. MGS:0560	X - 16935	0.05	4.7	2.4e-06	5.4e-05	8584
Oscillospiraceae sp. MGS:0060	5-acetylamino-6-formylamino-3-methyluracil	-0.05	-4.7	2.4e-06	5.4e-05	8583
Clostridium paraputrificum MGS:0793	deoxycholate	-0.05	-4.7	2.4e-06	5.4e-05	8584
Clostridium phoceensis MGS:0014	threonate	-0.05	-4.7	2.4e-06	5.4e-05	8583
Eubacteriales sp. MGS:0192	hippurate	0.05	4.7	2.4e-06	5.4e-05	8584
Coprococcus sp. OM04-5BH MGS:1028	3-carboxy-4-methyl-5-pentyl-2-furanpropionate (3-CMPFP)**	0.05	4.7	2.4e-06	5.4e-05	8584
Rubneribacter badeniensis MGS:0869	carotene diol (1)	-0.05	-4.7	2.4e-06	5.4e-05	8584
Firmicutes sp. MGS:0526	1-(1-enyl-palmitoyl)-2-linoleoyl-GPC (P-16:0/18:2)*	0.05	4.7	2.4e-06	5.4e-05	8584
Veillonella rogosae MGS:0324	dihomo-linoleoylcarnitine (C20:2)*	0.05	4.7	2.4e-06	5.4e-05	8584
Intestinimonas massiliensis MGS:0198	4-hydroxyphenylacetate	-0.05	-4.7	2.4e-06	5.4e-05	8584
Clostridium sp. AF23-8 MGS:0166	linoleoylcarnitine (C18:2)*	0.05	4.7	2.4e-06	5.4e-05	8584
Clostridium sp. TM06-18 MGS:0048	X - 12306	-0.05	-4.7	2.4e-06	5.4e-05	8584
Eubacteriales sp. MGS:0215	isobutyrylcarnitine (C4)	0.05	4.7	2.4e-06	5.4e-05	8584
Clostridium sp. TF06-15AC MGS:0032	3-hydroxypyridine glucuronide	-0.05	-4.7	2.4e-06	5.4e-05	8584
Eubacteriales sp. MGS:1065	X - 23997	0.05	4.7	2.4e-06	5.4e-05	8584
Eubacteriales sp. MGS:0927	X - 25503	-0.05	-4.7	2.4e-06	5.4e-05	8584
Erysipelotrichales sp. MGS:1037	phenylacetate	0.05	4.7	2.4e-06	5.4e-05	8584
Lachnospiraceae sp. MGS:1005	pregnenolone sulfate	0.05	4.7	2.4e-06	5.4e-05	8584
[Ruminococcus] torques MGS:0088	citrulline	-0.05	-4.7	2.4e-06	5.4e-05	8584
Firmicutes sp. MGS:0341	1-cerotoyl-GPC (26:0)*	0.05	4.7	2.4e-06	5.4e-05	8584
[Ruminococcus] gnavus MGS:0239	octadecenedioate (C18:1-DC)	-0.05	-4.7	2.4e-06	5.4e-05	8584
Clostridia sp. MGS:0521	sphingomyelin (d18:1/21:0, d17:1/22:0, d16:1/23:0)*	0.05	4.7	2.4e-06	5.4e-05	8584
Lachnoclostridium sp. An138 MGS:0395	beta-cryptoxanthin	-0.05	-4.7	2.4e-06	5.4e-05	8584
Amedibacillus dolichus MGS:0798	heptenedioate (C7:1-DC)*	0.05	4.7	2.4e-06	5.4e-05	8583
Lachnospiraceae sp. MGS:0252	3-carboxy-4-methyl-5-pentyl-2-furanpropionate (3-CMPFP)**	0.05	4.7	2.4e-06	5.4e-05	8584
Eubacteriales sp. MGS:1088	phenylacetylglutamine	0.05	4.7	2.4e-06	5.4e-05	8584
Eubacteriales sp. MGS:0100	1-stearoyl-2-docosahexaenoyl-GPE (18:0/22:6)*	-0.05	-4.7	2.4e-06	5.4e-05	8584
Clostridium sp. BSD2780061688st1 H5 MGS:1296	3-hydroxycotinine glucuronide	0.05	4.7	2.4e-06	5.4e-05	8584
Eubacteriales sp. MGS:0179	1-(1-enyl-palmitoyl)-GPC (P-16:0)*	0.05	4.7	2.4e-06	5.4e-05	8584
Eubacteriales sp. MGS:0367	taurodeoxycholate	0.05	4.7	2.4e-06	5.4e-05	8584
Oscillospiraceae sp. MGS:0739	2-hydroxyglutarate	0.05	4.7	2.4e-06	5.4e-05	8584
Erysipelotrichales sp. MGS:0303	isovalerylglycine	-0.05	-4.7	2.4e-06	5.4e-05	8584
Clostridium sp. M62/1 MGS:0354	X - 12830	0.05	4.7	2.4e-06	5.4e-05	8584
Gemella morbillorum MGS:1782	X - 12816	-0.05	-4.7	2.4e-06	5.4e-05	8584
Eubacteriales sp. MGS:0674	hydantoin-5-propionate	-0.05	-4.7	2.4e-06	5.4e-05	8583
Bacteria sp. MGS:0823	X - 21839	-0.05	-4.7	2.4e-06	5.4e-05	8584
Eubacteriales sp. MGS:0144	1-(1-enyl-palmitoyl)-2-oleoyl-GPC (P-16:0/18:1)*	0.05	4.7	2.4e-06	5.4e-05	8584
Odoribacter splanchnicus MGS:0041	alpha-hydroxyisovalerate	0.05	4.7	2.4e-06	5.4e-05	8584
Dorea sp. AF24-7LB MGS:0086	oleoyl-arachidonoyl-glycerol (18:1/20:4) [2]*	0.05	4.7	2.4e-06	5.4e-05	8584
Eubacteriales sp. MGS:0192	N-stearoyl-sphingosine (d18:1/18:0)*	0.05	4.7	2.4e-06	5.4e-05	8584
Eubacteriales sp. MGS:0781	methylsuccinate	0.05	4.7	2.4e-06	5.4e-05	8583
Ellagibacter isourolithinifaciens MGS:0191	X - 12456	0.05	4.7	2.4e-06	5.4e-05	8584
Candidatus Borkfalkia ceftriaxoniphila MGS:0595	X - 21310	0.05	4.7	2.4e-06	5.4e-05	8584
Bacteroidia sp. MGS:0795	5alpha-androstan-3beta,17alpha-diol disulfate	0.05	4.7	2.4e-06	5.4e-05	8584
Clostridia sp. MGS:0515	cysteine sulfinic acid	-0.05	-4.7	2.4e-06	5.4e-05	8584
Eubacteriales sp. MGS:0105	ximenoylcarnitine (C26:1)*	0.05	4.7	2.4e-06	5.4e-05	8584
Eubacteriales sp. MGS:0234	behenoyl dihydrosphingomyelin (d18:0/22:0)*	-0.05	-4.7	2.4e-06	5.4e-05	8584
Eubacteriales sp. MGS:0674	phenylalanine	-0.05	-4.7	2.4e-06	5.4e-05	8584
Eubacteriales sp. MGS:0584	5-acetylamino-6-formylamino-3-methyluracil	0.05	4.7	2.4e-06	5.5e-05	8583
Oscillospiraceae sp. MGS:0072	9-hydroxystearate	-0.05	-4.7	2.4e-06	5.5e-05	8584
Prevotella copri MGS:0237	3-phenylpropionate (hydrocinnamate)	0.05	4.7	2.4e-06	5.5e-05	8584
Clostridiaceae sp. MGS:0491	S-methylcysteine sulfoxide	-0.05	-4.7	2.4e-06	5.5e-05	8584
Eubacteriales sp. MGS:0402	X - 22162	0.05	4.7	2.4e-06	5.5e-05	8584
Oscillibacter sp. MGS:0372	atorvastatin (lipitor)	0.05	4.7	2.4e-06	5.5e-05	8584
Oscillibacter sp. MGS:0372	o-hydroxyatorvastatin	0.05	4.7	2.4e-06	5.5e-05	8584
Eubacteriales sp. MGS:0613	cortolone glucuronide (1)	-0.05	-4.7	2.4e-06	5.5e-05	8584
Eubacteriales sp. MGS:0965	4-ethyl-2-methoxyphenol sulfate	0.05	4.7	2.4e-06	5.5e-05	8584
Streptococcus oralis subsp. oralis MGS:0705	1-stearoyl-GPC (18:0)	-0.05	-4.7	2.4e-06	5.5e-05	8584
Eubacteriales sp. MGS:0791	X - 21842	0.05	4.7	2.4e-06	5.5e-05	8584
Lachnospiraceae sp. MGS:1423	4-methylcatechol sulfate	0.05	4.7	2.4e-06	5.5e-05	8584
Eubacteriales sp. MGS:0323	11beta-hydroxyetiocholanolone glucuronide*	0.05	4.7	2.4e-06	5.5e-05	8584
Eisenbergiella massiliensis MGS:0425	indolin-2-one	0.05	4.7	2.4e-06	5.5e-05	8584
Eggerthellales sp. MGS:0177	X - 21467	-0.05	-4.7	2.4e-06	5.5e-05	8584
Lachnospiraceae sp. MGS:0598	1-palmitoyl-2-oleoyl-GPI (16:0/18:1)*	-0.05	-4.7	2.4e-06	5.5e-05	8584
Eubacteriales sp. MGS:0914	X - 22162	-0.05	-4.7	2.4e-06	5.5e-05	8584
Roseburia sp. AM16-25 MGS:0344	tetradecanedioate (C14-DC)	-0.05	-4.7	2.4e-06	5.5e-05	8584
Firmicutes sp. MGS:0397	1-linoleoyl-2-linolenoyl-GPC (18:2/18:3)*	0.05	4.7	2.4e-06	5.5e-05	8584
Eubacteriales sp. MGS:0701	X - 17357	-0.05	-4.7	2.4e-06	5.5e-05	8584
Eubacteriales sp. MGS:0178	X - 24736	-0.05	-4.7	2.4e-06	5.5e-05	8584
Eggerthellales sp. MGS:1511	X - 12261	0.05	4.7	2.4e-06	5.5e-05	8584
Bacteria sp. MGS:0492	phenylalanine	-0.05	-4.7	2.4e-06	5.5e-05	8584
Eubacteriales sp. MGS:0516	X - 25271	-0.05	-4.7	2.4e-06	5.5e-05	8584
Eubacteriales sp. MGS:0594	X - 22509	0.05	4.7	2.4e-06	5.5e-05	8584
Coprobacillus sp. MGS:0022	glycochenodeoxycholate	-0.05	-4.7	2.4e-06	5.5e-05	8584
Oscillospiraceae sp. MGS:1516	1-(1-enyl-palmitoyl)-2-palmitoleoyl-GPC (P-16:0/16:1)*	0.05	4.7	2.4e-06	5.5e-05	8584
Eubacteriales sp. MGS:0300	X - 22509	0.05	4.7	2.4e-06	5.5e-05	8584
Lachnospiraceae sp. MGS:0667	3-methylxanthine	0.05	4.7	2.4e-06	5.5e-05	8584
Blautia obeum MGS:0009	X - 12544	-0.05	-4.7	2.4e-06	5.5e-05	8584
[Ruminococcus] torques MGS:0034	2-aminoadipate	0.05	4.7	2.4e-06	5.5e-05	8584
Clostridiaceae sp. MGS:0608	homoarginine	-0.05	-4.7	2.4e-06	5.5e-05	8584
Eubacteriales sp. MGS:0092	X - 18887	0.05	4.7	2.4e-06	5.5e-05	8584
Oscillospiraceae sp. MGS:0142	X - 24544	0.05	4.7	2.4e-06	5.5e-05	8584
Eubacteriales sp. MGS:0311	orotidine	-0.05	-4.7	2.4e-06	5.5e-05	8583
Bacteroidales sp. MGS:1002	branched chain 14:0 dicarboxylic acid**	0.05	4.7	2.4e-06	5.5e-05	8584
Eubacteriales sp. MGS:0211	gamma-glutamylglycine	0.05	4.7	2.4e-06	5.5e-05	8584
Faecalibacterium sp. OF04-11AC MGS:0070	X - 17365	0.05	4.7	2.4e-06	5.5e-05	8584
Eubacteriales sp. MGS:0045	2-hydroxybutyrate/2-hydroxyisobutyrate	0.05	4.7	2.4e-06	5.5e-05	8583
Eubacteriales sp. MGS:0196	propionylcarnitine (C3)	0.05	4.7	2.4e-06	5.5e-05	8584
Firmicutes sp. MGS:0398	behenoyl dihydrosphingomyelin (d18:0/22:0)*	-0.05	-4.7	2.4e-06	5.5e-05	8584
Alloscardovia omnicolens MGS:1279	1-palmitoyl-2-dihomo-linolenoyl-GPC (16:0/20:3n3 or 6)*	0.05	4.7	2.4e-06	5.5e-05	8584
Eubacteriales sp. MGS:0864	3,5-dichloro-2,6-dihydroxybenzoic acid	-0.05	-4.7	2.4e-06	5.5e-05	8583
Streptococcus mutans MGS:0677	3-hydroxybutyrate (BHBA)	-0.05	-4.7	2.4e-06	5.5e-05	8583
Eubacteriales sp. MGS:0204	2-piperidinone	0.05	4.7	2.4e-06	5.5e-05	8584
Eubacteriales sp. MGS:0312	heneicosapentaenoate (21:5n3)	0.05	4.7	2.4e-06	5.5e-05	8584
Eubacteriales sp. MGS:0193	N2,N5-diacetylornithine	0.05	4.7	2.4e-06	5.5e-05	8584
Oscillospiraceae sp. MGS:0060	X - 24736	0.05	4.7	2.4e-06	5.5e-05	8584
Clostridia sp. MGS:1058	4-methoxyphenol sulfate	0.05	4.7	2.4e-06	5.5e-05	8584
Eubacteriales sp. MGS:0335	alpha-ketoglutarate	0.05	4.7	2.4e-06	5.5e-05	8583
Lactiplantibacillus plantarum subsp. plantarum MGS:0597	pyridoxate	0.05	4.7	2.4e-06	5.5e-05	8584
Eubacteriales sp. MGS:0685	X - 21442	0.05	4.7	2.4e-06	5.5e-05	8584
Firmicutes sp. MGS:0501	androstenediol (3beta,17beta) disulfate (1)	-0.05	-4.7	2.4e-06	5.5e-05	8584
Eubacteriales sp. MGS:0230	2-aminobutyrate	-0.05	-4.7	2.4e-06	5.5e-05	8584
Oscillospiraceae sp. MGS:0207	X - 17365	0.05	4.7	2.4e-06	5.5e-05	8584
Oscillospiraceae sp. MGS:1384	X - 12456	-0.05	-4.7	2.4e-06	5.5e-05	8584
Clostridium sp. OF03-18AA MGS:0119	5-acetylamino-6-amino-3-methyluracil	-0.05	-4.7	2.4e-06	5.5e-05	8583
Eubacteriales sp. MGS:0701	cytosine	0.05	4.7	2.4e-06	5.5e-05	8584
Firmicutes sp. MGS:0788	X - 12126	0.05	4.7	2.4e-06	5.5e-05	8584
Eisenbergiella massiliensis MGS:0425	phenylacetylglutamine	0.05	4.7	2.4e-06	5.5e-05	8584
Anaeromassilibacillus sp. An250 MGS:0169	4-methyl-2-oxopentanoate	-0.05	-4.7	2.4e-06	5.5e-05	8584
Lachnospiraceae sp. MGS:0598	docosatrienoate (22:3n6)*	-0.05	-4.7	2.4e-06	5.5e-05	8584
Eubacteriales sp. MGS:0339	levulinoylcarnitine	0.05	4.7	2.4e-06	5.5e-05	8584
Alloscardovia omnicolens MGS:1279	1-carboxyethylisoleucine	0.05	4.7	2.4e-06	5.5e-05	8584
Eubacteriales sp. MGS:0600	glycine conjugate of C10H12O2*	-0.05	-4.7	2.4e-06	5.5e-05	8584
Eubacterium ramulus MGS:0387	adipoylcarnitine (C6-DC)	-0.05	-4.7	2.4e-06	5.5e-05	8584
Eubacteriales sp. MGS:0100	tridecenedioate (C13:1-DC)*	0.05	4.7	2.4e-06	5.5e-05	8584
Clostridia sp. MGS:0470	catechol sulfate	0.05	4.7	2.4e-06	5.5e-05	8584
Eubacteriales sp. MGS:0373	1-palmitoyl-2-palmitoleoyl-GPC (16:0/16:1)*	-0.05	-4.7	2.4e-06	5.5e-05	8584
Faecalibacterium prausnitzii MGS:0241	3-(3-amino-3-carboxypropyl)uridine*	-0.05	-4.7	2.4e-06	5.5e-05	8584
Bacteria sp. MGS:0801	glycodeoxycholate 3-sulfate	0.05	4.7	2.4e-06	5.5e-05	8584
Veillonellales sp. MGS:1363	4-vinylphenol sulfate	0.05	4.7	2.4e-06	5.5e-05	8584
Eubacteriales sp. MGS:1223	indole-3-carboxylate	0.05	4.7	2.4e-06	5.5e-05	8584
Odoribacter laneus MGS:0710	X - 18935	0.08	4.7	2.4e-06	5.5e-05	3812
Methanosphaera stadtmanae MGS:0615	X - 12822	-0.05	-4.7	2.4e-06	5.5e-05	8584
Clostridia sp. MGS:0508	3-hydroxystachydrine*	0.05	4.7	2.4e-06	5.5e-05	8584
Eggerthellales sp. MGS:0177	X - 22834	-0.05	-4.7	2.4e-06	5.5e-05	8584
Bacteroidales sp. MGS:0452	4-ethylcatechol sulfate	0.05	4.7	2.4e-06	5.5e-05	8584
Oscillospiraceae sp. MGS:0057	oxalate (ethanedioate)	0.05	4.7	2.4e-06	5.5e-05	8584
Firmicutes sp. MGS:0454	4-acetylphenol sulfate	0.05	4.7	2.4e-06	5.5e-05	8584
Firmicutes sp. MGS:0436	X - 24337	-0.05	-4.7	2.4e-06	5.5e-05	8584
Eubacteriales sp. MGS:0334	2-aminophenol sulfate	0.05	4.7	2.4e-06	5.5e-05	8584
Veillonella atypica MGS:0357	mannitol/sorbitol	0.05	4.7	2.4e-06	5.5e-05	8583
Eubacteriales sp. MGS:0610	glycerate	-0.05	-4.7	2.4e-06	5.5e-05	8583
Lachnospiraceae sp. MGS:0252	mannose	-0.05	-4.7	2.4e-06	5.5e-05	8583
Eubacteriales sp. MGS:0449	X - 21752	0.05	4.7	2.4e-06	5.5e-05	8584
Massilistercora timonensis MGS:0458	X - 19438	-0.05	-4.7	2.4e-06	5.5e-05	8584
Methanosphaera stadtmanae MGS:0615	cinnamoylglycine	0.05	4.7	2.4e-06	5.5e-05	8584
Firmicutes sp. MGS:1222	X - 12216	0.05	4.7	2.4e-06	5.5e-05	8584
Eubacteriales sp. MGS:0254	X - 17654	-0.05	-4.7	2.4e-06	5.5e-05	8584
Prevotella marseillensis MGS:0424	X - 22162	-0.05	-4.7	2.4e-06	5.5e-05	8584
Lachnospiraceae sp. MGS:0040	indolin-2-one	-0.05	-4.7	2.4e-06	5.5e-05	8584
Eubacteriales sp. MGS:0103	citramalate	-0.05	-4.7	2.4e-06	5.5e-05	8584
Lachnospiraceae sp. MGS:0040	dimethyl sulfone	-0.05	-4.7	2.4e-06	5.5e-05	8584
Oscillospiraceae sp. MGS:0060	1-arachidonoyl-GPI (20:4)*	-0.05	-4.7	2.4e-06	5.5e-05	8584
Eubacteriales sp. MGS:0846	4-methoxyphenol sulfate	0.05	4.7	2.4e-06	5.5e-05	8584
Eubacteriales sp. MGS:0149	X - 21470	-0.05	-4.7	2.4e-06	5.5e-05	8584
Eubacteriales sp. MGS:0792	citraconate/glutaconate	0.05	4.7	2.4e-06	5.5e-05	8583
Blautia obeum MGS:0009	S-methylcysteine	-0.05	-4.7	2.4e-06	5.5e-05	8584
Eubacteriales sp. MGS:0624	X - 22771	0.05	4.7	2.4e-06	5.5e-05	8584
Blautia obeum MGS:0001	X - 12729	-0.05	-4.7	2.4e-06	5.5e-05	8584
Rikenellaceae sp. MGS:1022	hydantoin-5-propionate	-0.05	-4.7	2.4e-06	5.5e-05	8583
Eubacteriales sp. MGS:0183	1-palmitoyl-2-palmitoleoyl-GPC (16:0/16:1)*	0.05	4.7	2.4e-06	5.5e-05	8584
Eubacteriales sp. MGS:0917	methylnaphthyl sulfate (2)*	0.05	4.7	2.4e-06	5.5e-05	8584
Clostridium sp. MGS:0050	X - 24556	-0.08	-4.7	2.4e-06	5.5e-05	3812
Ruminococcus sp. AM42-11 MGS:0002	lithocholate sulfate (1)	0.05	4.7	2.4e-06	5.5e-05	8584
Bacteria sp. MGS:0634	X - 23587	-0.05	-4.7	2.4e-06	5.5e-05	8584
Faecalibacterium prausnitzii MGS:0010	azelate (C9-DC)	-0.05	-4.7	2.4e-06	5.5e-05	8584
Eubacteriales sp. MGS:1025	X - 17354	0.05	4.7	2.4e-06	5.5e-05	8584
Clostridium sp. OM07-9AC MGS:0448	X - 25523	0.05	4.7	2.4e-06	5.5e-05	8584
Oscillospiraceae sp. MGS:0142	sulfate of piperine metabolite C16H19NO3 (2)*	-0.05	-4.7	2.4e-06	5.5e-05	8584
Eubacteriales sp. MGS:0154	X - 25523	0.05	4.7	2.4e-06	5.5e-05	8584
Eubacteriales sp. MGS:0568	cotinine N-oxide	-0.05	-4.7	2.4e-06	5.5e-05	8584
Romboutsia timonensis MGS:0053	palmitoleoylcarnitine (C16:1)*	-0.05	-4.7	2.4e-06	5.5e-05	8584
Eubacteriales sp. MGS:0674	quinolinate	-0.05	-4.7	2.4e-06	5.5e-05	8584
Oscillospiraceae sp. MGS:0207	tetrahydrocortisone glucuronide (5)	-0.05	-4.7	2.4e-06	5.5e-05	8584
Eubacteriales sp. MGS:0321	linoleoylcarnitine (C18:2)*	0.05	4.7	2.4e-06	5.5e-05	8584
Oscillospiraceae sp. MGS:0210	sphingomyelin (d17:2/16:0, d18:2/15:0)*	0.05	4.7	2.4e-06	5.5e-05	8584
Eubacterium sp. AM49-13BH MGS:0251	4-hydroxychlorothalonil	0.05	4.7	2.4e-06	5.5e-05	8584
Eubacteriales sp. MGS:0309	behenoyl dihydrosphingomyelin (d18:0/22:0)*	-0.05	-4.7	2.4e-06	5.5e-05	8584
Oscillospiraceae sp. MGS:0461	leucine	-0.05	-4.7	2.4e-06	5.5e-05	8584
Eubacteriales sp. MGS:0630	X - 18922	-0.05	-4.7	2.4e-06	5.5e-05	8584
Eubacteriales sp. MGS:0216	beta-cryptoxanthin	-0.05	-4.7	2.4e-06	5.5e-05	8584
Eubacteriales sp. MGS:0093	10-nonadecenoate (19:1n9)	-0.05	-4.7	2.4e-06	5.5e-05	8584
Lachnospiraceae sp. MGS:0180	thioproline	-0.05	-4.7	2.4e-06	5.5e-05	8584
Eubacteriales sp. MGS:0914	hydroxypalmitoyl sphingomyelin (d18:1/16:0(OH))**	0.05	4.7	2.4e-06	5.5e-05	8584
Erysipelotrichales sp. MGS:0303	X - 21803	0.05	4.7	2.4e-06	5.5e-05	8584
Eubacteriales sp. MGS:0080	sphingomyelin (d18:1/20:0, d16:1/22:0)*	0.05	4.7	2.4e-06	5.5e-05	8584
Eubacteriales sp. MGS:0154	1-stearoyl-2-arachidonoyl-GPE (18:0/20:4)	-0.05	-4.7	2.4e-06	5.5e-05	8584
Eubacteriales sp. MGS:0162	lactosyl-N-nervonoyl-sphingosine (d18:1/24:1)*	0.05	4.7	2.4e-06	5.5e-05	8584
Eubacteriales sp. MGS:0338	X - 23782	0.05	4.7	2.4e-06	5.5e-05	8584
Eubacteriales sp. MGS:0968	X - 16087	-0.05	-4.7	2.4e-06	5.5e-05	8584
Oscillospiraceae sp. MGS:0445	X - 21821	0.05	4.7	2.4e-06	5.5e-05	8584
Mediterraneibacter glycyrrhizinilyticus MGS:0314	2-oleoylglycerol (18:1)	0.05	4.7	2.4e-06	5.5e-05	8584
Eubacteriales sp. MGS:0678	glycochenodeoxycholate	-0.05	-4.7	2.4e-06	5.5e-05	8584
Veillonella atypica MGS:0357	1-methyl-4-imidazoleacetate	0.05	4.7	2.4e-06	5.5e-05	8584
Firmicutes sp. MGS:0874	S-methylmethionine	0.05	4.7	2.4e-06	5.5e-05	8584
Eubacteriales sp. MGS:0321	octadecadienedioate (C18:2-DC)*	0.05	4.7	2.4e-06	5.5e-05	8584
Eubacteriales sp. MGS:0613	glycosyl ceramide (d18:2/24:1, d18:1/24:2)*	0.05	4.7	2.4e-06	5.5e-05	8584
Eubacteriales sp. MGS:0985	norcotinine	0.05	4.7	2.4e-06	5.5e-05	8584
Clostridia sp. MGS:0756	gamma-glutamylglutamate	-0.05	-4.7	2.4e-06	5.5e-05	8584
Veillonella parvula MGS:0220	chiro-inositol	0.05	4.7	2.4e-06	5.5e-05	8583
Pediococcus pentosaceus MGS:1246	trans-4-hydroxyproline	0.05	4.7	2.4e-06	5.5e-05	8584
Alistipes onderdonkii subsp. vulgaris MGS:0047	phenol glucuronide	0.05	4.7	2.4e-06	5.5e-05	8584
Eubacteriales sp. MGS:0434	docosahexaenoate (DHA; 22:6n3)	-0.05	-4.7	2.4e-06	5.5e-05	8584
Oscillospiraceae sp. MGS:0207	X - 12112	-0.05	-4.7	2.4e-06	5.5e-05	8584
Eubacteriales sp. MGS:0506	phenol glucuronide	-0.05	-4.7	2.4e-06	5.5e-05	8584
Eubacteriales sp. MGS:0269	tigloylglycine	0.05	4.7	2.4e-06	5.5e-05	8584
Escherichia marmotae MGS:1282	lignoceroyl sphingomyelin (d18:1/24:0)	-0.05	-4.7	2.4e-06	5.5e-05	8584
Eubacteriales sp. MGS:0832	N-stearoyl-sphinganine (d18:0/18:0)*	-0.05	-4.7	2.4e-06	5.5e-05	8584
Bacteria sp. MGS:0801	X - 11850	0.05	4.7	2.4e-06	5.5e-05	8584
Eubacteriales sp. MGS:0328	cotinine	-0.05	-4.7	2.4e-06	5.5e-05	8584
Lachnotalea sp. AF33-28 MGS:0403	dimethyl sulfone	0.05	4.7	2.4e-06	5.5e-05	8584
Lachnospiraceae sp. MGS:0725	X - 12101	0.05	4.7	2.4e-06	5.5e-05	8584
Lachnospiraceae sp. MGS:0180	2-O-methylascorbic acid	-0.05	-4.7	2.4e-06	5.5e-05	8584
Eubacteriales sp. MGS:1232	deoxycholate	-0.05	-4.7	2.4e-06	5.5e-05	8584
Eubacteriales sp. MGS:0100	sphingomyelin (d18:1/20:2, d18:2/20:1, d16:1/22:2)*	0.05	4.7	2.4e-06	5.5e-05	8584
Merdimonas faecis MGS:0494	3-methylxanthine	0.05	4.7	2.4e-06	5.5e-05	8584
Megamonas funiformis MGS:0684	deoxycholic acid 12-sulfate*	0.05	4.7	2.4e-06	5.5e-05	8584
Cloacibacillus evryensis MGS:0566	4-acetaminophen sulfate	0.05	4.7	2.4e-06	5.5e-05	8584
Ruminococcus sp. AF46-10NS MGS:0271	X - 12851	-0.05	-4.7	2.4e-06	5.5e-05	8584
Clostridium sp. AF34-10BH MGS:0028	1-stearoyl-GPE (18:0)	-0.05	-4.7	2.4e-06	5.5e-05	8584
Lachnospiraceae sp. MGS:0890	bilirubin (E,Z or Z,E)*	-0.05	-4.7	2.4e-06	5.5e-05	8584
Clostridium sp. OF03-18AA MGS:0119	1-stearoyl-2-linoleoyl-GPI (18:0/18:2)	0.05	4.7	2.4e-06	5.5e-05	8584
Eubacterium ramulus MGS:0387	X - 22509	0.05	4.7	2.4e-06	5.5e-05	8584
Eubacteriales sp. MGS:0312	chiro-inositol	0.05	4.7	2.4e-06	5.5e-05	8583
Eubacteriales sp. MGS:0396	serine	0.05	4.7	2.4e-06	5.5e-05	8584
Oscillibacter sp. MGS:0046	hexadecenedioate (C16:1-DC)*	-0.05	-4.7	2.4e-06	5.5e-05	8584
Clostridium sp. BSD2780061688st1 H5 MGS:1296	5-hydroxyhexanoate	0.05	4.7	2.4e-06	5.5e-05	8584
Lachnoclostridium sp. MGS:1343	1-(1-enyl-palmitoyl)-2-arachidonoyl-GPE (P-16:0/20:4)*	-0.05	-4.7	2.4e-06	5.5e-05	8584
Oscillospiraceae sp. MGS:0944	chenodeoxycholic acid sulfate (1)	0.08	4.7	2.4e-06	5.5e-05	3812
Oscillospiraceae sp. MGS:1516	phenylacetate	0.05	4.7	2.4e-06	5.5e-05	8584
Oscillospiraceae sp. MGS:1161	X - 24337	0.05	4.7	2.4e-06	5.5e-05	8584
Collinsella aerofaciens MGS:0019	glucuronide of piperine metabolite C17H21NO3 (3)*	0.05	4.7	2.4e-06	5.5e-05	8584
Clostridia sp. MGS:0909	X - 26119	0.11	4.7	2.4e-06	5.5e-05	1891
Eubacteriales sp. MGS:0673	3beta,7alpha-dihydroxy-5-cholestenoate	0.05	4.7	2.4e-06	5.5e-05	8584
Firmicutes sp. MGS:0835	argininate*	-0.05	-4.7	2.4e-06	5.5e-05	8584
Collinsella stercoris MGS:1140	3-hydroxycotinine glucuronide	0.05	4.7	2.4e-06	5.5e-05	8584
Eubacteriales sp. MGS:0813	methyl glucopyranoside (alpha + beta)	0.05	4.7	2.4e-06	5.5e-05	8584
Lactobacillus crispatus MGS:1409	X - 24812	0.05	4.7	2.4e-06	5.6e-05	8584
Eubacteriales sp. MGS:0633	X - 12283	-0.05	-4.7	2.4e-06	5.6e-05	8584
Oscillospiraceae sp. MGS:1539	phenylacetylglutamine	0.05	4.7	2.4e-06	5.6e-05	8584
Enterocloster aldenensis MGS:0362	N,N,N-trimethyl-5-aminovalerate	0.05	4.7	2.4e-06	5.6e-05	8584
Fusicatenibacter saccharivorans MGS:0004	quinolinate	0.05	4.7	2.4e-06	5.6e-05	8584
Eubacteriales sp. MGS:0363	S-methylcysteine sulfoxide	0.05	4.7	2.4e-06	5.6e-05	8584
Eubacteriales sp. MGS:0125	tigloylglycine	0.05	4.7	2.4e-06	5.6e-05	8584
Blautia obeum MGS:0001	4-guanidinobutanoate	-0.05	-4.7	2.4e-06	5.6e-05	8584
Eubacteriales sp. MGS:0145	N-acetyltheanine	0.05	4.7	2.4e-06	5.6e-05	8584
Firmicutes sp. MGS:1211	tyrosine	-0.05	-4.7	2.4e-06	5.6e-05	8584
Eubacteriales sp. MGS:0697	norcotinine	-0.05	-4.7	2.4e-06	5.6e-05	8584
Bacteroidales sp. MGS:1015	X - 21442	0.05	4.7	2.4e-06	5.6e-05	8584
Eubacteriales sp. MGS:0145	xanthosine	-0.05	-4.7	2.4e-06	5.6e-05	8584
Eubacteriales sp. MGS:0153	5-hydroxylysine	-0.05	-4.7	2.4e-06	5.6e-05	8584
Lachnospiraceae sp. MGS:0040	4-acetaminophen sulfate	-0.05	-4.7	2.4e-06	5.6e-05	8584
Clostridia sp. MGS:0756	pyruvate	-0.05	-4.7	2.4e-06	5.6e-05	8583
Clostridium sp. OM07-9AC MGS:0448	cholate	0.05	4.7	2.4e-06	5.6e-05	8584
Dorea formicigenerans MGS:0006	X - 17653	-0.05	-4.7	2.4e-06	5.6e-05	8584
Lachnospiraceae sp. MGS:0930	docosahexaenoate (DHA; 22:6n3)	-0.05	-4.7	2.4e-06	5.6e-05	8584
Eubacteriales sp. MGS:0827	X - 21845	-0.05	-4.7	2.4e-06	5.6e-05	8584
Bacteroides nordii MGS:0290	3-methyladipate	0.05	4.7	2.4e-06	5.6e-05	8583
Bifidobacterium longum subsp. longum MGS:0038	S-methylmethionine	-0.05	-4.7	2.4e-06	5.6e-05	8584
Dorea sp. AF36-15AT MGS:0052	N-acetyl-2-aminoadipate	0.05	4.7	2.4e-06	5.6e-05	8584
Lachnospiraceae sp. MGS:0975	2-naphthol sulfate	0.05	4.7	2.4e-06	5.6e-05	8584
Clostridia sp. MGS:0750	hydroxy-CMPF*	0.05	4.7	2.4e-06	5.6e-05	8584
Clostridia sp. MGS:0980	phenylacetylglutamine	0.05	4.7	2.4e-06	5.6e-05	8584
Clostridia sp. MGS:0140	N-acetylglutamate	-0.05	-4.7	2.4e-06	5.6e-05	8584
Eubacteriales sp. MGS:0193	3-ethylcatechol sulfate (1)	-0.05	-4.7	2.4e-06	5.6e-05	8584
Negativibacillus massiliensis MGS:0356	1-palmitoyl-2-linoleoyl-GPI (16:0/18:2)	-0.05	-4.7	2.4e-06	5.6e-05	8583
Oscillospiraceae sp. MGS:0966	X - 23662	-0.05	-4.7	2.4e-06	5.6e-05	8584
Eubacteriales sp. MGS:0154	dihydrocaffeate sulfate (2)	0.05	4.7	2.4e-06	5.6e-05	8583
Eubacteriales sp. MGS:1101	tryptophan betaine	-0.05	-4.7	2.4e-06	5.6e-05	8584
Lachnospiraceae sp. MGS:0257	N,N-dimethylalanine	-0.05	-4.7	2.4e-06	5.6e-05	8584
Butyricicoccus sp. OM04-18BH MGS:0139	carotene diol (2)	0.05	4.7	2.4e-06	5.6e-05	8584
Eubacteriales sp. MGS:0668	3-phenylpropionate (hydrocinnamate)	0.05	4.7	2.4e-06	5.6e-05	8584
Lachnospiraceae sp. MGS:0127	N-acetyl-3-methylhistidine*	0.05	4.7	2.4e-06	5.6e-05	8584
Dorea formicigenerans MGS:0006	X - 13658	0.05	4.7	2.4e-06	5.6e-05	8584
Clostridium sp. TF06-15AC MGS:0032	pregnenetriol sulfate*	0.05	4.7	2.4e-06	5.6e-05	8584
Coprococcus sp. AF21-14LB MGS:1047	X - 17354	-0.05	-4.7	2.4e-06	5.6e-05	8584
Bacteroidales sp. MGS:0539	perfluorooctanesulfonate (PFOS)	-0.05	-4.7	2.4e-06	5.6e-05	8584
Oscillospiraceae sp. MGS:0256	X - 17367	-0.05	-4.7	2.4e-06	5.6e-05	8584
Lachnospiraceae sp. MGS:0336	hexadecenedioate (C16:1-DC)*	0.05	4.7	2.4e-06	5.6e-05	8584
Eubacteriales sp. MGS:0584	beta-cryptoxanthin	-0.05	-4.7	2.4e-06	5.6e-05	8584
Hungatella hathewayi MGS:0287	X - 12306	-0.05	-4.7	2.4e-06	5.6e-05	8584
Lachnospiraceae sp. MGS:0127	N-acetyl-2-aminooctanoate*	0.05	4.7	2.4e-06	5.6e-05	8584
Faecalibacterium sp. OF04-11AC MGS:0070	X - 23782	0.05	4.7	2.4e-06	5.6e-05	8584
Lachnoclostridium sp. MGS:0655	glycerol	0.05	4.7	2.4e-06	5.6e-05	8584
Dorea longicatena MGS:0039	3-indoxyl sulfate	0.05	4.7	2.4e-06	5.6e-05	8584
Eggerthellaceae sp. MGS:0171	glycoursodeoxycholic acid sulfate (1)	-0.05	-4.7	2.5e-06	5.6e-05	8584
Eubacteriales sp. MGS:0759	alpha-hydroxyisocaproate	-0.05	-4.7	2.5e-06	5.6e-05	8584
Eubacteriales sp. MGS:0419	glycolithocholate sulfate*	0.05	4.7	2.5e-06	5.6e-05	8584
Eubacteriales sp. MGS:0345	alpha-ketoglutaramate*	-0.05	-4.7	2.5e-06	5.6e-05	8583
Eubacteriales sp. MGS:0197	trimethylamine N-oxide	0.05	4.7	2.5e-06	5.6e-05	8584
Eubacteriales sp. MGS:0249	1-palmitoleoylglycerol (16:1)*	-0.05	-4.7	2.5e-06	5.6e-05	8584
Clostridia sp. MGS:1217	cortolone glucuronide (1)	-0.05	-4.7	2.5e-06	5.6e-05	8584
Eubacteriales sp. MGS:0438	andro steroid monosulfate C19H28O6S (1)*	0.05	4.7	2.5e-06	5.6e-05	8584
Eubacteriales sp. MGS:0439	2-naphthol sulfate	0.05	4.7	2.5e-06	5.6e-05	8584
Eubacteriales sp. MGS:0371	4-methylcatechol sulfate	0.05	4.7	2.5e-06	5.6e-05	8584
Eubacteriales sp. MGS:0589	X - 22834	-0.05	-4.7	2.5e-06	5.6e-05	8584
Oscillospiraceae sp. MGS:0210	cysteine s-sulfate	-0.05	-4.7	2.5e-06	5.6e-05	8583
Eubacteriales sp. MGS:1194	X - 22520	-0.08	-4.7	2.5e-06	5.6e-05	3812
Schaalia turicensis MGS:1507	phenylacetylcarnitine	0.05	4.7	2.5e-06	5.6e-05	8584
Eubacteriales sp. MGS:0107	X - 12410	-0.05	-4.7	2.5e-06	5.6e-05	8584
Oscillibacter sp. MGS:0046	5-dodecenoate (12:1n7)	-0.05	-4.7	2.5e-06	5.6e-05	8584
Eubacteriales sp. MGS:0345	1-carboxyethylvaline	-0.05	-4.7	2.5e-06	5.6e-05	8584
Anaerotruncus colihominis MGS:0307	glutamine conjugate of C6H10O2 (1)*	0.05	4.7	2.5e-06	5.6e-05	8584
Clostridia sp. MGS:0479	S-methylcysteine	0.05	4.7	2.5e-06	5.6e-05	8584
Firmicutes sp. MGS:0587	ginkgolic acid C15:1	0.05	4.7	2.5e-06	5.6e-05	8583
Bifidobacterium catenulatum subsp. kashiwanohense MGS:0292	isovalerylglycine	-0.05	-4.7	2.5e-06	5.6e-05	8584
Eubacterium callanderi MGS:1182	lithocholate sulfate (1)	0.05	4.7	2.5e-06	5.6e-05	8584
Eubacteriales sp. MGS:0721	X - 21353	-0.05	-4.7	2.5e-06	5.6e-05	8584
Eubacteriales sp. MGS:0242	X - 12407	0.05	4.7	2.5e-06	5.6e-05	8584
Hungatella hathewayi MGS:0287	X - 21845	0.05	4.7	2.5e-06	5.6e-05	8584
Eubacteriales sp. MGS:0396	androstenediol (3beta,17beta) monosulfate (2)	-0.05	-4.7	2.5e-06	5.6e-05	8584
Eubacteriales sp. MGS:0154	X - 13684	-0.05	-4.7	2.5e-06	5.6e-05	8584
Streptococcus mutans MGS:0677	N-stearoyl-sphinganine (d18:0/18:0)*	0.05	4.7	2.5e-06	5.6e-05	8584
Eubacteriales sp. MGS:1167	X - 25503	0.05	4.7	2.5e-06	5.6e-05	8584
Clostridium perfringens MGS:0959	X - 12456	0.05	4.7	2.5e-06	5.6e-05	8584
Lachnospiraceae sp. MGS:0257	3-hydroxy-2-methylpyridine sulfate	-0.05	-4.7	2.5e-06	5.6e-05	8584
Amedibacillus dolichus MGS:0798	3-methyladipate	-0.05	-4.7	2.5e-06	5.6e-05	8583
Eubacteriales sp. MGS:1219	phenylacetylglutamate	0.05	4.7	2.5e-06	5.6e-05	8584
Oscillospiraceae sp. MGS:0507	X - 18913	0.05	4.7	2.5e-06	5.6e-05	8584
Lachnospiraceae sp. MGS:1005	2-aminophenol sulfate	-0.05	-4.7	2.5e-06	5.6e-05	8584
Eubacterium sp. AF17-7 MGS:0165	stearoylcarnitine (C18)	0.05	4.7	2.5e-06	5.6e-05	8584
Clostridia sp. MGS:1152	X - 12126	0.05	4.7	2.5e-06	5.6e-05	8584
Eubacteriales sp. MGS:0092	norcotinine	-0.05	-4.7	2.5e-06	5.6e-05	8584
Eubacteriales sp. MGS:0563	hexadecadienoate (16:2n6)	-0.05	-4.7	2.5e-06	5.6e-05	8584
Mediterraneibacter glycyrrhizinilyticus MGS:0314	2-ethylphenylsulfate	0.05	4.7	2.5e-06	5.6e-05	8584
Clostridium sp. MGS:0050	carnitine	0.05	4.7	2.5e-06	5.6e-05	8583
Eubacteriales sp. MGS:0338	N-acetylglucosamine/N-acetylgalactosamine	-0.05	-4.7	2.5e-06	5.6e-05	8584
Eubacteriales sp. MGS:0792	norcotinine	0.05	4.7	2.5e-06	5.6e-05	8584
Firmicutes sp. MGS:0398	X - 23782	0.05	4.7	2.5e-06	5.6e-05	8584
Lachnospiraceae sp. MGS:0930	campesterol	0.05	4.7	2.5e-06	5.6e-05	8584
Oscillospiraceae sp. MGS:0060	N-delta-acetylornithine	0.05	4.7	2.5e-06	5.6e-05	8584
Clostridia sp. MGS:0623	X - 21661	-0.08	-4.7	2.5e-06	5.6e-05	3812
Eubacteriales sp. MGS:0352	glycoursodeoxycholate	-0.05	-4.7	2.5e-06	5.6e-05	8584
Bacteroidales sp. MGS:0147	X - 11849	-0.05	-4.7	2.5e-06	5.6e-05	8584
Eubacteriales sp. MGS:0506	X - 11858	0.05	4.7	2.5e-06	5.6e-05	8584
Eubacteriales sp. MGS:0751	beta-cryptoxanthin	0.05	4.7	2.5e-06	5.6e-05	8584
Eubacteriales sp. MGS:0125	N-formylanthranilic acid	0.05	4.7	2.5e-06	5.6e-05	8584
Romboutsia timonensis MGS:0053	X - 25371	0.05	4.7	2.5e-06	5.6e-05	8584
Streptococcus oralis subsp. oralis MGS:0705	orotidine	0.05	4.7	2.5e-06	5.6e-05	8583
Bacteria sp. MGS:0575	2-aminophenol sulfate	0.05	4.7	2.5e-06	5.6e-05	8584
Clostridium sp. AF34-13 MGS:0173	X - 23644	0.05	4.7	2.5e-06	5.6e-05	8584
Clostridia sp. MGS:0879	1-palmitoyl-2-arachidonoyl-GPC (16:0/20:4n6)	-0.05	-4.7	2.5e-06	5.6e-05	8584
Eubacteriales sp. MGS:0694	cortolone glucuronide (1)	-0.05	-4.7	2.5e-06	5.6e-05	8584
unclassified sp. MGS:0567	X - 11849	-0.05	-4.7	2.5e-06	5.6e-05	8584
Eubacterium ramulus MGS:0068	lactosyl-N-palmitoyl-sphingosine (d18:1/16:0)	-0.05	-4.7	2.5e-06	5.6e-05	8584
Butyricicoccus sp. MGS:0008	gamma-CEHC	-0.05	-4.7	2.5e-06	5.6e-05	8584
Veillonella rogosae MGS:0324	dimethyl sulfone	-0.05	-4.7	2.5e-06	5.6e-05	8584
Eubacteriales sp. MGS:0477	X - 24410	-0.08	-4.7	2.5e-06	5.6e-05	3812
Eubacteriales sp. MGS:0128	S-methylcysteine sulfoxide	-0.05	-4.7	2.5e-06	5.6e-05	8584
Clostridium sp. MGS:0444	N-palmitoyl-sphingosine (d18:1/16:0)	-0.05	-4.7	2.5e-06	5.6e-05	8584
Clostridium sp. TF06-15AC MGS:0032	2-propyl-4-pentenoate (4-ene-valproate)	-0.05	-4.7	2.5e-06	5.6e-05	8584
Eubacteriales sp. MGS:1230	1,3-dimethylurate	0.05	4.7	2.5e-06	5.6e-05	8584
Eubacteriales sp. MGS:0777	palmitate (16:0)	-0.05	-4.7	2.5e-06	5.6e-05	8584
Veillonella tobetsuensis MGS:1344	methylnaphthyl sulfate (2)*	-0.05	-4.7	2.5e-06	5.6e-05	8584
Eubacteriales sp. MGS:0701	gamma-glutamyltryptophan	-0.05	-4.7	2.5e-06	5.6e-05	8584
Oscillospiraceae sp. MGS:0256	glycine conjugate of C10H14O2 (1)*	0.05	4.7	2.5e-06	5.6e-05	8584
Eubacteriales sp. MGS:0196	tetrahydrocortisol glucuronide	-0.05	-4.7	2.5e-06	5.6e-05	8584
Eubacteriales sp. MGS:1227	glycocholenate sulfate*	-0.05	-4.7	2.5e-06	5.6e-05	8584
Streptococcus anginosus MGS:0680	gamma-glutamyltyrosine	0.05	4.7	2.5e-06	5.6e-05	8584
Lachnospiraceae sp. MGS:0043	4-methoxyphenol sulfate	0.05	4.7	2.5e-06	5.6e-05	8584
Roseburia faecis MGS:0058	citramalate	0.05	4.7	2.5e-06	5.6e-05	8584
Eubacteriales sp. MGS:0917	3-methyl-2-oxobutyrate	-0.05	-4.7	2.5e-06	5.6e-05	8584
Eggerthellaceae sp. MGS:0171	X - 25503	-0.05	-4.7	2.5e-06	5.6e-05	8584
Scardovia wiggsiae MGS:1737	sphingomyelin (d18:2/23:1)*	-0.05	-4.7	2.5e-06	5.6e-05	8584
Coprobacillus sp. MGS:0022	gamma-glutamylglutamine	-0.05	-4.7	2.5e-06	5.6e-05	8584
Lachnospiraceae sp. MGS:1325	cinnamoylglycine	-0.05	-4.7	2.5e-06	5.6e-05	8584
Oscillospiraceae sp. MGS:0849	3-hydroxypyridine glucuronide	0.05	4.7	2.5e-06	5.6e-05	8584
Oscillospiraceae sp. MGS:0142	9,10-DiHOME	-0.05	-4.7	2.5e-06	5.6e-05	8584
Eubacteriales sp. MGS:0215	4-allylcatechol sulfate	0.05	4.7	2.5e-06	5.6e-05	8584
Prevotella sp. MGS:1508	N-methyltaurine	0.05	4.7	2.5e-06	5.6e-05	8583
Eubacteriales sp. MGS:0085	X - 24812	-0.05	-4.7	2.5e-06	5.6e-05	8584
Clostridium sp. AF23-8 MGS:0166	X - 17353	-0.05	-4.7	2.5e-06	5.6e-05	8584
Streptococcus salivarius MGS:0071	X - 18901	-0.05	-4.7	2.5e-06	5.6e-05	8584
Eubacteriales sp. MGS:0442	diacylglycerol (16:1/18:2 [2], 16:0/18:3 [1])*	-0.08	-4.7	2.5e-06	5.6e-05	3812
Butyricicoccus sp. MGS:0008	N-acetyl-beta-alanine	0.05	4.7	2.5e-06	5.6e-05	8584
Intestinibacter sp. MGS:0194	eicosapentaenoate (EPA; 20:5n3)	-0.05	-4.7	2.5e-06	5.6e-05	8584
Eubacteriales sp. MGS:0421	alpha-ketoglutarate	-0.05	-4.7	2.5e-06	5.6e-05	8583
Clostridia sp. MGS:0515	cis-3,4-methyleneheptanoylglycine	-0.05	-4.7	2.5e-06	5.6e-05	8584
Clostridium sp. AF34-10BH MGS:0028	rivaroxaban	-0.05	-4.7	2.5e-06	5.6e-05	8584
Eubacteriales sp. MGS:0175	X - 21821	-0.05	-4.7	2.5e-06	5.6e-05	8584
Oscillospiraceae sp. MGS:0104	linoleoylcarnitine (C18:2)*	-0.05	-4.7	2.5e-06	5.6e-05	8584
Eubacteriales sp. MGS:0790	X - 12830	-0.05	-4.7	2.5e-06	5.6e-05	8584
Limosilactobacillus vaginalis MGS:1341	atorvastatin (lipitor)	0.05	4.7	2.5e-06	5.6e-05	8584
Limosilactobacillus vaginalis MGS:1341	o-hydroxyatorvastatin	0.05	4.7	2.5e-06	5.6e-05	8584
Eubacteriales sp. MGS:0392	1-(1-enyl-palmitoyl)-2-linoleoyl-GPC (P-16:0/18:2)*	0.05	4.7	2.5e-06	5.6e-05	8584
Phocaeicola vulgatus MGS:0005	dimethyl sulfone	-0.05	-4.7	2.5e-06	5.6e-05	8584
Oscillospiraceae sp. MGS:0461	linoleoyl-arachidonoyl-glycerol (18:2/20:4) [2]*	-0.05	-4.7	2.5e-06	5.6e-05	8584
Faecalibacterium sp. MGS:0549	linoleoylcarnitine (C18:2)*	0.05	4.7	2.5e-06	5.6e-05	8584
Eubacteriales sp. MGS:0639	5alpha-pregnan-3beta,20alpha-diol monosulfate (2)	0.05	4.7	2.5e-06	5.6e-05	8584
Limosilactobacillus oris MGS:1462	glutamate	0.05	4.7	2.5e-06	5.6e-05	8584
Eubacteriales sp. MGS:0871	X - 11315	-0.05	-4.7	2.5e-06	5.6e-05	8584
Eubacteriales sp. MGS:0250	X - 21845	-0.05	-4.7	2.5e-06	5.6e-05	8584
Oscillospiraceae sp. MGS:0057	5-hydroxyhexanoate	-0.05	-4.7	2.5e-06	5.6e-05	8584
Oscillibacter sp. MGS:0046	2-piperidinone	0.05	4.7	2.5e-06	5.6e-05	8584
Eubacteriales sp. MGS:0626	phenylacetylcarnitine	0.05	4.7	2.5e-06	5.6e-05	8584
Subdoligranulum sp. APC924/74 MGS:0015	X - 21661	-0.08	-4.7	2.5e-06	5.6e-05	3812
Eubacteriales sp. MGS:0136	3-methylcytidine	-0.05	-4.7	2.5e-06	5.6e-05	8584
Eubacteriales sp. MGS:0699	X - 21821	-0.05	-4.7	2.5e-06	5.6e-05	8584
Actinomyces sp. ICM58 MGS:0410	X - 12013	-0.05	-4.7	2.5e-06	5.6e-05	8584
Clostridium sp. MGS:0444	2'-O-methylcytidine	0.05	4.7	2.5e-06	5.6e-05	8584
Roseburia inulinivorans MGS:0036	anthranilate	-0.06	-4.7	2.5e-06	5.6e-05	6693
Eubacteriales sp. MGS:0100	N-acetyl-1-methylhistidine*	-0.05	-4.7	2.5e-06	5.6e-05	8584
Eubacteriales sp. MGS:0548	X - 22834	0.05	4.7	2.5e-06	5.6e-05	8584
Blautia obeum MGS:0009	gamma-glutamylleucine	0.05	4.7	2.5e-06	5.6e-05	8584
Oscillospiraceae sp. MGS:1161	N-acetyltaurine	0.05	4.7	2.5e-06	5.6e-05	8584
Eubacteriales sp. MGS:0781	branched chain 14:0 dicarboxylic acid**	0.05	4.7	2.5e-06	5.6e-05	8584
Lachnospiraceae sp. MGS:0393	3-hydroxy-2-methylpyridine sulfate	-0.05	-4.7	2.5e-06	5.6e-05	8584
Eubacteriales sp. MGS:0084	X - 21442	0.05	4.7	2.5e-06	5.6e-05	8584
Pseudoflavonifractor sp. MGS:0844	X - 11299	0.05	4.7	2.5e-06	5.6e-05	8584
Fusicatenibacter saccharivorans MGS:0004	anthranilate	-0.06	-4.7	2.5e-06	5.6e-05	6693
Firmicutes sp. MGS:0341	11beta-hydroxyetiocholanolone glucuronide*	0.05	4.7	2.5e-06	5.6e-05	8584
Eubacteriales sp. MGS:0149	2-aminobutyrate	-0.05	-4.7	2.5e-06	5.6e-05	8584
Massilimicrobiota timonensis MGS:0825	X - 16087	-0.05	-4.7	2.5e-06	5.6e-05	8584
Eubacteriales sp. MGS:0149	glycine	0.05	4.7	2.5e-06	5.6e-05	8584
Eubacteriales sp. MGS:0331	X - 11483	0.05	4.7	2.5e-06	5.6e-05	8584
Phocaeicola massiliensis MGS:0205	5alpha-androstan-3alpha,17beta-diol monosulfate (2)	0.05	4.7	2.5e-06	5.6e-05	8584
Clostridia sp. MGS:0272	phenol sulfate	-0.05	-4.7	2.5e-06	5.6e-05	8584
Lachnospiraceae sp. MGS:0399	retinol (Vitamin A)	-0.05	-4.7	2.5e-06	5.6e-05	8584
Blautia sp. AF19-10LB MGS:0157	X - 11483	0.05	4.7	2.5e-06	5.6e-05	8584
Eisenbergiella tayi MGS:0355	citraconate/glutaconate	0.05	4.7	2.5e-06	5.6e-05	8583
Oscillospiraceae sp. MGS:0941	4-acetylcatechol sulfate (1)	-0.05	-4.7	2.5e-06	5.6e-05	8584
Eubacteriales sp. MGS:0026	ceramide (d16:1/24:1, d18:1/22:1)*	0.05	4.7	2.5e-06	5.6e-05	8584
Eubacteriales sp. MGS:0045	X - 23655	-0.05	-4.7	2.5e-06	5.6e-05	8584
Eubacteriales sp. MGS:0534	1,7-dimethylurate	0.05	4.7	2.5e-06	5.6e-05	8584
Eubacteriales sp. MGS:0317	5-acetylamino-6-formylamino-3-methyluracil	0.05	4.7	2.5e-06	5.6e-05	8583
Alistipes shahii MGS:0054	X - 21821	0.05	4.7	2.5e-06	5.6e-05	8584
Clostridia sp. MGS:0011	X - 12851	0.05	4.7	2.5e-06	5.6e-05	8584
Eggerthellales sp. MGS:0174	glycoursodeoxycholate	-0.05	-4.7	2.5e-06	5.6e-05	8584
Eubacteriales sp. MGS:0659	X - 12740	-0.05	-4.7	2.5e-06	5.6e-05	8584
Eubacteriales sp. MGS:0087	bilirubin (E,E)*	0.05	4.7	2.5e-06	5.6e-05	8584
Eubacteriales sp. MGS:1379	asparagine	0.05	4.7	2.5e-06	5.6e-05	8584
Eubacteriales sp. MGS:0473	X - 21752	0.05	4.7	2.5e-06	5.6e-05	8584
Eubacteriales sp. MGS:0568	X - 12544	0.05	4.7	2.5e-06	5.6e-05	8584
Oscillospiraceae sp. MGS:0507	X - 11850	0.05	4.7	2.5e-06	5.6e-05	8584
Eubacteriales sp. MGS:0263	sphingomyelin (d18:0/18:0, d19:0/17:0)*	-0.05	-4.7	2.5e-06	5.6e-05	8584
Haemophilus parainfluenzae MGS:0181	oleoyl-linoleoyl-glycerol (18:1/18:2) [1]	-0.05	-4.7	2.5e-06	5.6e-05	8584
Enterocloster citroniae MGS:0285	9,10-DiHOME	-0.05	-4.7	2.5e-06	5.6e-05	8584
Lachnospiraceae sp. MGS:0399	X - 23644	0.05	4.7	2.5e-06	5.6e-05	8584
Bifidobacterium dentium MGS:0579	3,4-dihydroxybutyrate	0.05	4.7	2.5e-06	5.6e-05	8583
Eubacteriales sp. MGS:0371	hydroxy-CMPF*	0.05	4.7	2.5e-06	5.6e-05	8584
Eubacteriales sp. MGS:0951	phenylacetylglutamine	0.05	4.7	2.5e-06	5.6e-05	8584
Eubacteriales sp. MGS:0482	X - 12026	0.05	4.7	2.5e-06	5.6e-05	8584
Eubacteriales sp. MGS:0296	S-methylcysteine sulfoxide	-0.05	-4.7	2.5e-06	5.6e-05	8584
Eubacteriales sp. MGS:0496	pregnanediol-3-glucuronide	0.05	4.7	2.5e-06	5.6e-05	8584
Eubacteriales sp. MGS:0345	quinolinate	-0.05	-4.7	2.5e-06	5.6e-05	8584
Clostridia sp. MGS:1286	cinnamoylglycine	0.05	4.7	2.5e-06	5.6e-05	8584
Escherichia marmotae MGS:1282	glycoursodeoxycholic acid sulfate (1)	0.05	4.7	2.5e-06	5.6e-05	8584
Evtepia gabavorous MGS:0114	glycolithocholate	0.05	4.7	2.5e-06	5.6e-05	8584
Eubacteriales sp. MGS:0069	17alpha-hydroxypregnenolone 3-sulfate	-0.05	-4.7	2.5e-06	5.6e-05	8584
Firmicutes sp. MGS:0641	theophylline	-0.05	-4.7	2.5e-06	5.6e-05	8584
Oscillospiraceae sp. MGS:0774	tyrosine	-0.05	-4.7	2.5e-06	5.6e-05	8584
Anaeromassilibacillus sp. Marseille-P3371 MGS:0304	trans-4-hydroxyproline	0.05	4.7	2.5e-06	5.6e-05	8584
Eubacteriales sp. MGS:0717	uridine	-0.05	-4.7	2.5e-06	5.6e-05	8584
Eubacteriales sp. MGS:0163	3-hydroxyhippurate sulfate	-0.05	-4.7	2.5e-06	5.6e-05	8584
Lachnospiraceae sp. MGS:1615	X - 21821	-0.05	-4.7	2.5e-06	5.6e-05	8584
Lachnospiraceae sp. MGS:0629	X - 12261	0.05	4.7	2.5e-06	5.6e-05	8584
Eisenbergiella massiliensis MGS:0425	deoxycholic acid glucuronide	-0.05	-4.7	2.5e-06	5.6e-05	8584
Lachnospiraceae sp. MGS:0233	tauroursodeoxycholate	-0.05	-4.7	2.5e-06	5.6e-05	8584
Lachnospiraceae sp. MGS:0043	X - 21607	0.05	4.7	2.5e-06	5.6e-05	8584
Oxalobacter formigenes MGS:0552	X - 22509	0.05	4.7	2.5e-06	5.6e-05	8584
Eubacteriales sp. MGS:0584	X - 26119	0.11	4.7	2.5e-06	5.6e-05	1891
Clostridia sp. MGS:0623	dopamine 3-O-sulfate	-0.05	-4.7	2.5e-06	5.6e-05	8584
Oscillospiraceae sp. MGS:0130	N-acetylphenylalanine	0.05	4.7	2.5e-06	5.6e-05	8584
Coprococcus sp. AM27-12LB MGS:0687	4-ethylcatechol sulfate	-0.05	-4.7	2.5e-06	5.6e-05	8584
Oscillospiraceae sp. MGS:0057	X - 21839	0.05	4.7	2.5e-06	5.6e-05	8584
Clostridia sp. MGS:1262	S-methylmethionine	0.05	4.7	2.5e-06	5.6e-05	8584
Prevotella copri MGS:0237	phenylacetylglutamate	0.05	4.7	2.5e-06	5.6e-05	8584
Oscillospiraceae sp. MGS:0104	oleoyl-oleoyl-glycerol (18:1/18:1) [2]*	0.08	4.7	2.5e-06	5.6e-05	3812
Oscillospiraceae sp. MGS:0693	X - 17357	-0.05	-4.7	2.5e-06	5.6e-05	8584
Sellimonas intestinalis MGS:0417	cysteine s-sulfate	0.05	4.7	2.5e-06	5.6e-05	8583
Eubacteriales sp. MGS:0442	5-acetylamino-6-formylamino-3-methyluracil	-0.05	-4.7	2.5e-06	5.6e-05	8583
Clostridia sp. MGS:0470	X - 25520	0.05	4.7	2.5e-06	5.6e-05	8584
Escherichia marmotae MGS:1282	N-formylanthranilic acid	0.05	4.7	2.5e-06	5.6e-05	8584
Anaeromassilibacillus sp. An250 MGS:0169	phenylacetylglutamate	0.05	4.7	2.5e-06	5.6e-05	8584
Eubacteriales sp. MGS:0506	5-hydroxyindole sulfate	0.05	4.7	2.5e-06	5.6e-05	8584
Parasutterella excrementihominis MGS:0159	X - 25810	0.05	4.7	2.5e-06	5.6e-05	8584
Eubacteriales sp. MGS:0626	ursodeoxycholate	-0.05	-4.7	2.5e-06	5.6e-05	8584
Pseudoflavonifractor sp. BIOML-A3 MGS:0735	glyco-beta-muricholate**	0.05	4.7	2.5e-06	5.6e-05	8584
Clostridium sp. MGS:0050	S-methylcysteine	-0.05	-4.7	2.5e-06	5.6e-05	8584
Clostridium sp. 1001271st1 H5 MGS:0888	methyl indole-3-acetate	0.05	4.7	2.5e-06	5.6e-05	8584
Lachnospiraceae sp. MGS:0414	N-acetylneuraminate	0.05	4.7	2.5e-06	5.6e-05	8584
Clostridia sp. MGS:0521	glucuronate	-0.05	-4.7	2.5e-06	5.6e-05	8584
Dorea sp. AF36-15AT MGS:0052	N-delta-acetylornithine	-0.05	-4.7	2.5e-06	5.6e-05	8584
Oscillospiraceae sp. MGS:0146	3-(3-hydroxyphenyl)propionate	0.05	4.7	2.5e-06	5.6e-05	8584
Amedibacillus dolichus MGS:0798	trans-4-hydroxyproline	0.05	4.7	2.5e-06	5.6e-05	8584
Eubacteriales sp. MGS:0489	N-acetyl-2-aminoadipate	-0.05	-4.7	2.5e-06	5.6e-05	8584
Roseburia inulinivorans MGS:0036	X - 12410	-0.05	-4.7	2.5e-06	5.6e-05	8584
Clostridium sp. OF03-18AA MGS:0119	bilirubin degradation product, C16H18N2O5 (3)**	0.06	4.7	2.5e-06	5.6e-05	5703
Faecalibacterium prausnitzii MGS:0025	9,10-DiHOME	-0.05	-4.7	2.5e-06	5.7e-05	8584
Ruminococcus sp. AF41-9 MGS:0203	cis-4-decenoate (10:1n6)*	0.05	4.7	2.5e-06	5.7e-05	8584
Desulfovibrionales sp. MGS:0266	stachydrine	-0.05	-4.7	2.5e-06	5.7e-05	8584
Eubacteriales sp. MGS:0249	methionine sulfoxide	0.05	4.7	2.5e-06	5.7e-05	8584
Eubacteriales sp. MGS:0335	dihydroferulic acid sulfate	-0.05	-4.7	2.5e-06	5.7e-05	8584
Coprococcus comes MGS:0016	8-methoxykynurenate	0.05	4.7	2.5e-06	5.7e-05	8584
Roseburia intestinalis MGS:0078	beta-sitosterol	-0.05	-4.7	2.5e-06	5.7e-05	8584
Blautia obeum MGS:0001	palmitoyl dihydrosphingomyelin (d18:0/16:0)*	-0.05	-4.7	2.5e-06	5.7e-05	8584
Eubacteriales sp. MGS:0751	3-methylcytidine	-0.05	-4.7	2.5e-06	5.7e-05	8584
Lachnospiraceae sp. MGS:0625	guaiacol sulfate	-0.05	-4.7	2.5e-06	5.7e-05	8584
Lachnospiraceae sp. MGS:1512	X - 12456	-0.05	-4.7	2.5e-06	5.7e-05	8584
Eubacteriales sp. MGS:0311	N-acetylkynurenine (2)	-0.05	-4.7	2.5e-06	5.7e-05	8584
Clostridium sp. MGS:0075	temazepam	-0.05	-4.7	2.5e-06	5.7e-05	8584
Butyricicoccus sp. MGS:0008	adrenate (22:4n6)	0.05	4.7	2.5e-06	5.7e-05	8584
Bacteria sp. MGS:0575	cinnamoylglycine	0.05	4.7	2.5e-06	5.7e-05	8584
Clostridia sp. MGS:1020	3-hydroxystachydrine*	0.05	4.7	2.5e-06	5.7e-05	8584
unclassified sp. MGS:0567	cholic acid glucuronide	-0.05	-4.7	2.5e-06	5.7e-05	8584
Dorea longicatena MGS:0039	X - 24801	0.08	4.7	2.5e-06	5.7e-05	3812
Clostridium sp. MGS:0075	ritalinic acid	-0.05	-4.7	2.5e-06	5.7e-05	8584
Erysipelotrichales sp. MGS:0737	N-acetyl-cadaverine	0.08	4.7	2.5e-06	5.7e-05	3812
Clostridia sp. MGS:0470	X - 21442	0.05	4.7	2.5e-06	5.7e-05	8584
Eubacteriales sp. MGS:0502	1-stearoyl-2-linoleoyl-GPC (18:0/18:2)*	0.05	4.7	2.5e-06	5.7e-05	8584
Eubacteriales sp. MGS:0190	X - 11308	0.05	4.7	2.5e-06	5.7e-05	8584
Clostridia sp. MGS:0599	cholic acid glucuronide	0.05	4.7	2.5e-06	5.7e-05	8584
Eubacteriales sp. MGS:0803	X - 23662	-0.05	-4.7	2.5e-06	5.7e-05	8584
Clostridium sp. SN20 MGS:0603	X - 12104	0.05	4.7	2.5e-06	5.7e-05	8584
Eubacteriales sp. MGS:0547	X - 22771	0.05	4.7	2.5e-06	5.7e-05	8584
Streptococcus mutans MGS:0677	N-acetylserine	0.05	4.7	2.5e-06	5.7e-05	8583
Eubacteriales sp. MGS:0652	1-(1-enyl-palmitoyl)-2-oleoyl-GPC (P-16:0/18:1)*	0.05	4.7	2.5e-06	5.7e-05	8584
Eggerthella lenta MGS:0225	X - 18899	-0.05	-4.7	2.5e-06	5.7e-05	8584
Eubacteriales sp. MGS:0311	guanidinosuccinate	0.07	4.7	2.5e-06	5.7e-05	4772
Eubacteriales sp. MGS:0373	5-acetylamino-6-formylamino-3-methyluracil	-0.05	-4.7	2.5e-06	5.7e-05	8583
Collinsella aerofaciens MGS:0019	X - 11880	0.05	4.7	2.5e-06	5.7e-05	8584
Eubacteriales sp. MGS:0613	tigloylglycine	0.05	4.7	2.5e-06	5.7e-05	8584
Bifidobacterium angulatum MGS:0632	linolenoylcarnitine (C18:3)*	0.05	4.7	2.5e-06	5.7e-05	8584
Eubacteriales sp. MGS:0622	5-hydroxyhexanoate	0.05	4.7	2.5e-06	5.7e-05	8584
Eubacteriales sp. MGS:0312	histidine betaine (hercynine)*	0.05	4.7	2.5e-06	5.7e-05	8584
Butyricimonas faecalis MGS:0394	lithocholate sulfate (1)	0.05	4.7	2.5e-06	5.7e-05	8584
Oscillibacter sp. MGS:0734	N-methyltaurine	0.05	4.7	2.5e-06	5.7e-05	8583
Eubacteriales sp. MGS:0162	sphingomyelin (d17:2/16:0, d18:2/15:0)*	0.05	4.7	2.5e-06	5.7e-05	8584
Sutterella sp. KLE1602 MGS:0228	N-acetyl-cadaverine	0.08	4.7	2.5e-06	5.7e-05	3812
Collinsella aerofaciens MGS:0019	betaine	-0.05	-4.7	2.5e-06	5.7e-05	8584
Eubacteriales sp. MGS:0635	X - 19438	-0.05	-4.7	2.5e-06	5.7e-05	8584
Oscillospiraceae sp. MGS:0429	X - 25433	-0.05	-4.7	2.5e-06	5.7e-05	8584
Oscillospiraceae sp. MGS:0072	alpha-ketoglutarate	-0.05	-4.7	2.5e-06	5.7e-05	8583
Clostridium sp. AT4 MGS:0347	arachidonate (20:4n6)	0.05	4.7	2.5e-06	5.7e-05	8584
Clostridia sp. MGS:0954	X - 25503	0.05	4.7	2.5e-06	5.7e-05	8584
Oscillospiraceae sp. MGS:0774	4-hydroxyphenylacetoylcarnitine	-0.05	-4.7	2.5e-06	5.7e-05	8584
Lachnospiraceae sp. MGS:0217	X - 19141	0.05	4.7	2.5e-06	5.7e-05	8584
Eubacteriales sp. MGS:0107	X - 17365	-0.05	-4.7	2.5e-06	5.7e-05	8584
Clostridium perfringens MGS:0959	11beta-hydroxyetiocholanolone glucuronide*	-0.05	-4.7	2.5e-06	5.7e-05	8584
Eubacteriales sp. MGS:0138	butyrate/isobutyrate (4:0)	0.05	4.7	2.5e-06	5.7e-05	8584
Eubacteriales sp. MGS:0577	X - 24352	0.05	4.7	2.5e-06	5.7e-05	8584
Mediterraneibacter glycyrrhizinilyticus MGS:0314	glycine conjugate of C10H12O2*	0.05	4.7	2.5e-06	5.7e-05	8584
Ruminococcus bicirculans MGS:0067	X - 12822	0.05	4.7	2.5e-06	5.7e-05	8584
Eubacteriales sp. MGS:0405	X - 17357	-0.05	-4.7	2.5e-06	5.7e-05	8584
Blautia sp. An46 MGS:1487	levulinate (4-oxovalerate)	0.08	4.7	2.5e-06	5.7e-05	3812
Eubacteriales sp. MGS:0161	hydroxyasparagine**	-0.05	-4.7	2.5e-06	5.7e-05	8584
Clostridium sp. OM07-9AC MGS:0448	1-oleoyl-2-docosahexaenoyl-GPC (18:1/22:6)*	0.05	4.7	2.5e-06	5.7e-05	8584
Oscillibacter sp. MGS:0372	X - 21441	0.05	4.7	2.5e-06	5.7e-05	8584
Faecalibacterium prausnitzii MGS:0029	X - 21410	0.05	4.7	2.5e-06	5.7e-05	8584
Oscillibacter sp. MGS:0372	alpha-ketoglutaramate*	-0.05	-4.7	2.5e-06	5.7e-05	8583
Lachnospiraceae sp. MGS:0180	X - 12906	0.05	4.7	2.5e-06	5.7e-05	8584
Eubacteriales sp. MGS:0215	X - 12740	-0.05	-4.7	2.5e-06	5.7e-05	8584
Lachnospiraceae sp. MGS:0018	cis-3,4-methyleneheptanoylglycine	0.05	4.7	2.5e-06	5.7e-05	8584
Eubacteriales sp. MGS:0334	4-methoxyphenol sulfate	0.05	4.7	2.5e-06	5.7e-05	8584
Firmicutes sp. MGS:0581	androstenediol (3beta,17beta) monosulfate (2)	-0.05	-4.7	2.5e-06	5.7e-05	8584
Ruminococcus sp. B05 MGS:0261	3b-hydroxy-5-cholenoic acid	-0.05	-4.7	2.5e-06	5.7e-05	8584
Eubacteriales sp. MGS:0242	X - 17653	0.05	4.7	2.5e-06	5.7e-05	8584
Lachnospiraceae sp. MGS:0236	beta-sitosterol	0.05	4.7	2.5e-06	5.7e-05	8584
Eubacteriales sp. MGS:0651	X - 21733	-0.05	-4.7	2.5e-06	5.7e-05	8584
Clostridium sp. MGS:0050	sphingomyelin (d18:2/24:2)*	-0.05	-4.7	2.5e-06	5.7e-05	8584
Eubacteriales sp. MGS:0673	3-hydroxystearate	-0.05	-4.7	2.5e-06	5.7e-05	8584
Oscillospiraceae sp. MGS:0944	phenylacetylcarnitine	0.05	4.7	2.5e-06	5.7e-05	8584
Eubacteriales sp. MGS:0145	dimethyl sulfone	0.05	4.7	2.5e-06	5.7e-05	8584
Evtepia gabavorous MGS:0114	pentose acid*	-0.05	-4.7	2.5e-06	5.7e-05	8583
Oscillospiraceae sp. MGS:0941	indolepropionate	-0.05	-4.7	2.5e-06	5.7e-05	8584
Eubacteriales sp. MGS:0113	4-vinylphenol sulfate	-0.05	-4.7	2.5e-06	5.7e-05	8584
Erysipelatoclostridium sp. MGS:0313	2-furoylcarnitine	-0.08	-4.7	2.5e-06	5.7e-05	3812
Eubacteriales sp. MGS:0709	trimethylamine N-oxide	-0.05	-4.7	2.5e-06	5.7e-05	8584
Bacteria sp. MGS:1251	p-cresol glucuronide*	0.05	4.7	2.5e-06	5.7e-05	8584
Eubacteriales sp. MGS:0162	benzoylcarnitine*	0.06	4.7	2.5e-06	5.7e-05	5703
Oscillospiraceae sp. MGS:0683	N-methylproline	0.05	4.7	2.5e-06	5.7e-05	8584
Streptococcus anginosus MGS:0680	X - 21310	0.05	4.7	2.5e-06	5.7e-05	8584
Eubacteriales sp. MGS:0610	S-methylmethionine	-0.05	-4.7	2.5e-06	5.7e-05	8584
[Ruminococcus] torques MGS:0034	1-myristoyl-2-arachidonoyl-GPC (14:0/20:4)*	0.05	4.7	2.5e-06	5.7e-05	8584
Streptococcus australis MGS:0310	tricosanoyl sphingomyelin (d18:1/23:0)*	0.05	4.7	2.5e-06	5.7e-05	8584
Firmicutes sp. MGS:0397	1-stearoyl-GPG (18:0)	-0.05	-4.7	2.5e-06	5.7e-05	8584
Eubacteriales sp. MGS:0331	gentisate	0.05	4.7	2.5e-06	5.7e-05	8584
Eubacteriales sp. MGS:0118	3-methyladipate	0.05	4.7	2.5e-06	5.7e-05	8583
Eubacteriales sp. MGS:0518	X - 12216	0.05	4.7	2.5e-06	5.7e-05	8584
Hungatella hathewayi MGS:0455	S-methylmethionine	-0.05	-4.7	2.5e-06	5.7e-05	8584
Oscillospiraceae sp. MGS:0104	indoleacetylglutamine	-0.05	-4.7	2.5e-06	5.7e-05	8584
Intestinimonas timonensis MGS:0876	3-hydroxycotinine glucuronide	0.05	4.7	2.5e-06	5.7e-05	8584
Erysipelotrichales sp. MGS:0675	X - 12456	0.05	4.7	2.5e-06	5.7e-05	8584
Eubacteriales sp. MGS:0694	alpha-ketoglutaramate*	0.05	4.7	2.5e-06	5.7e-05	8583
Roseburia faecis MGS:0058	1-arachidonoyl-GPI (20:4)*	-0.05	-4.7	2.5e-06	5.7e-05	8584
Phascolarctobacterium succinatutens MGS:0315	X - 22509	-0.05	-4.7	2.5e-06	5.7e-05	8584
Ruminococcus sp. B05 MGS:0261	argininate*	0.05	4.7	2.5e-06	5.7e-05	8584
Lachnospiraceae sp. MGS:1066	cotinine	0.05	4.7	2.5e-06	5.7e-05	8584
Clostridiaceae sp. MGS:0238	X - 14056	-0.05	-4.7	2.5e-06	5.7e-05	8584
Eubacteriales sp. MGS:0197	X - 11787	0.05	4.7	2.5e-06	5.7e-05	8584
Parabacteroides distasonis MGS:0024	propionylcarnitine (C3)	-0.05	-4.7	2.5e-06	5.7e-05	8584
Bifidobacterium adolescentis MGS:0056	X - 21842	0.05	4.7	2.5e-06	5.7e-05	8584
Bifidobacterium pullorum subsp. gallinarum MGS:1171	2,3-dihydroxypyridine	0.05	4.7	2.5e-06	5.7e-05	8584
Eubacteriales sp. MGS:0308	1-palmitoyl-2-oleoyl-GPC (16:0/18:1)	-0.05	-4.7	2.5e-06	5.7e-05	8584
Clostridia sp. MGS:0550	1-linoleoyl-2-linolenoyl-GPC (18:2/18:3)*	0.05	4.7	2.5e-06	5.7e-05	8584
Eubacteriales sp. MGS:0120	oleoyl ethanolamide	-0.05	-4.7	2.5e-06	5.7e-05	8584
Eubacteriales sp. MGS:0083	O-acetylhomoserine	0.07	4.7	2.5e-06	5.7e-05	4772
Lachnospiraceae sp. MGS:0018	X - 23787	0.05	4.7	2.5e-06	5.7e-05	8584
Eubacteriales sp. MGS:0978	3-indoxyl sulfate	-0.05	-4.7	2.5e-06	5.7e-05	8584
Eubacteriales sp. MGS:0348	3-hydroxyhippurate	-0.05	-4.7	2.5e-06	5.7e-05	8584
Eubacteriales sp. MGS:0396	carnitine	-0.05	-4.7	2.5e-06	5.7e-05	8583
Eubacteriales sp. MGS:0312	tetrahydrocortisol glucuronide	-0.05	-4.7	2.5e-06	5.7e-05	8584
Clostridia sp. MGS:0841	X - 21845	-0.05	-4.7	2.5e-06	5.7e-05	8584
Clostridium sp. MGS:0075	prednisolone	-0.05	-4.7	2.5e-06	5.7e-05	8584
Streptococcus mutans MGS:0677	bilirubin degradation product, C16H18N2O5 (1)**	-0.05	-4.7	2.5e-06	5.7e-05	8584
Coprococcus sp. AM27-12LB MGS:0687	sulfate of piperine metabolite C16H19NO3 (2)*	0.05	4.7	2.5e-06	5.7e-05	8584
Faecalibacterium prausnitzii MGS:0378	N,N-dimethyl-5-aminovalerate	-0.06	-4.7	2.5e-06	5.7e-05	6693
[Clostridium] symbiosum MGS:0370	sphingomyelin (d18:1/25:0, d19:0/24:1, d20:1/23:0, d19:1/24:0)*	-0.05	-4.7	2.5e-06	5.7e-05	8584
Erysipelatoclostridium ramosum MGS:0538	3,4-dihydroxybutyrate	0.05	4.7	2.5e-06	5.7e-05	8583
Clostridia sp. MGS:0508	X - 21310	-0.05	-4.7	2.5e-06	5.7e-05	8584
Eubacteriales sp. MGS:1422	glycodeoxycholate 3-sulfate	-0.05	-4.7	2.5e-06	5.7e-05	8584
Blautia sp. MGS:0416	X - 13431	-0.05	-4.7	2.5e-06	5.7e-05	8584
Veillonella dispar MGS:0227	3-hydroxydecanoylcarnitine	0.05	4.7	2.5e-06	5.7e-05	8584
Oscillibacter sp. MGS:0734	cotinine	-0.05	-4.7	2.5e-06	5.7e-05	8584
Pseudoflavonifractor sp. MGS:0844	3-methyladipate	0.05	4.7	2.5e-06	5.7e-05	8583
Oscillospiraceae sp. MGS:0057	indolin-2-one	-0.05	-4.7	2.5e-06	5.7e-05	8584
Limosilactobacillus oris MGS:1462	4-hydroxyglutamate	0.05	4.7	2.5e-06	5.7e-05	8584
Ruminococcus sp. MGS:0337	phenyllactate (PLA)	0.05	4.7	2.5e-06	5.7e-05	8583
Eubacteriales sp. MGS:0832	1-oleoyl-2-docosahexaenoyl-GPC (18:1/22:6)*	0.05	4.7	2.5e-06	5.7e-05	8584
Haemophilus parainfluenzae MGS:0181	diacylglycerol (16:1/18:2 [2], 16:0/18:3 [1])*	-0.08	-4.7	2.5e-06	5.7e-05	3812
Eubacteriales sp. MGS:0917	2-furoylcarnitine	0.08	4.7	2.5e-06	5.7e-05	3812
Firmicutes sp. MGS:0397	adrenate (22:4n6)	-0.05	-4.7	2.5e-06	5.7e-05	8584
Eubacteriales sp. MGS:0178	glucuronide of piperine metabolite C17H21NO3 (4)*	-0.05	-4.7	2.5e-06	5.7e-05	8584
Eubacteriales sp. MGS:1147	branched chain 14:0 dicarboxylic acid**	0.05	4.7	2.5e-06	5.7e-05	8584
Anaerobutyricum hallii MGS:0012	palmitoyl-sphingosine-phosphoethanolamine (d18:1/16:0)	-0.05	-4.7	2.5e-06	5.7e-05	8584
Eubacteriales sp. MGS:0323	4-ethyl-2-methoxyphenol sulfate	0.05	4.7	2.5e-06	5.7e-05	8584
Clostridium sp. AF37-5 MGS:0076	tartronate (hydroxymalonate)	0.05	4.7	2.5e-06	5.7e-05	8584
Firmicutes sp. MGS:0810	cotinine	0.05	4.7	2.5e-06	5.7e-05	8584
Firmicutes sp. MGS:0301	3-methyladipate	0.05	4.7	2.5e-06	5.7e-05	8583
Eubacteriales sp. MGS:0390	lithocholate sulfate (1)	0.05	4.7	2.5e-06	5.7e-05	8584
Lachnospiraceae sp. MGS:0252	sphingomyelin (d18:2/24:2)*	0.05	4.7	2.5e-06	5.7e-05	8584
Eubacteriales sp. MGS:0656	3-carboxy-4-methyl-5-pentyl-2-furanpropionate (3-CMPFP)**	0.05	4.7	2.5e-06	5.7e-05	8584
Faecalibacterium prausnitzii MGS:0378	hexanoylglutamine	-0.05	-4.7	2.5e-06	5.7e-05	8584
Clostridium phoceensis MGS:0014	ceramide (d18:1/14:0, d16:1/16:0)*	0.05	4.7	2.5e-06	5.7e-05	8584
Clostridium sp. TF06-15AC MGS:0032	pregnenediol disulfate (C21H34O8S2)*	0.05	4.7	2.5e-06	5.7e-05	8584
Bacteria sp. MGS:0459	chenodeoxycholic acid sulfate (1)	0.08	4.7	2.5e-06	5.7e-05	3812
Eubacteriales sp. MGS:0548	1-methyl-5-imidazolelactate	-0.05	-4.7	2.5e-06	5.7e-05	8584
Eubacteriales sp. MGS:0377	1-palmitoyl-2-palmitoleoyl-GPC (16:0/16:1)*	-0.05	-4.7	2.5e-06	5.7e-05	8584
Lachnospiraceae sp. MGS:1066	sphingomyelin (d18:1/24:1, d18:2/24:0)*	0.05	4.7	2.5e-06	5.7e-05	8584
Eubacteriales sp. MGS:0162	X - 14056	-0.05	-4.7	2.5e-06	5.7e-05	8584
Clostridia sp. MGS:0750	S-methylcysteine sulfoxide	0.05	4.7	2.5e-06	5.7e-05	8584
Anaerotruncus colihominis MGS:0307	4-ethylcatechol sulfate	-0.05	-4.7	2.5e-06	5.7e-05	8584
Eubacteriales sp. MGS:0573	etiocholanolone glucuronide	0.05	4.7	2.5e-06	5.7e-05	8584
Coriobacteriia sp. MGS:0488	X - 12013	0.05	4.7	2.5e-06	5.7e-05	8584
Eubacteriales sp. MGS:0353	N-stearoyl-sphinganine (d18:0/18:0)*	0.05	4.7	2.5e-06	5.7e-05	8584
Clostridia sp. MGS:1074	4-oxo-retinoic acid	0.05	4.7	2.5e-06	5.7e-05	8584
Ruminococcus sp. MGS:0131	4-hydroxychlorothalonil	0.05	4.7	2.5e-06	5.7e-05	8584
Veillonella parvula MGS:0220	nicotinamide riboside	-0.05	-4.7	2.5e-06	5.7e-05	8584
Eubacteriales sp. MGS:0949	1-palmitoyl-2-arachidonoyl-GPC (16:0/20:4n6)	0.05	4.7	2.5e-06	5.7e-05	8584
Firmicutes sp. MGS:0817	etiocholanolone glucuronide	0.05	4.7	2.5e-06	5.7e-05	8584
Eubacteriales sp. MGS:0639	2-acetamidophenol sulfate	0.05	4.7	2.5e-06	5.7e-05	8584
Bacteria sp. MGS:0459	glycolithocholate	0.05	4.7	2.5e-06	5.7e-05	8584
Clostridia sp. MGS:1408	1,3-dimethylurate	0.05	4.7	2.5e-06	5.7e-05	8584
Clostridia sp. MGS:0929	X - 22520	-0.08	-4.7	2.5e-06	5.7e-05	3812
Eubacteriales sp. MGS:0192	tartronate (hydroxymalonate)	-0.05	-4.7	2.5e-06	5.7e-05	8584
Eubacteriales sp. MGS:0123	ethyl beta-glucopyranoside	-0.05	-4.7	2.5e-06	5.7e-05	8584
Coprobacillus sp. MGS:0022	heptanoate (7:0)	-0.05	-4.7	2.5e-06	5.7e-05	8584
Firmicutes sp. MGS:0650	androstenediol (3beta,17beta) monosulfate (2)	-0.05	-4.7	2.5e-06	5.7e-05	8584
Eubacteriales sp. MGS:0320	X - 15728	0.05	4.7	2.5e-06	5.7e-05	8584
Scardovia wiggsiae MGS:1737	threonate	-0.05	-4.7	2.5e-06	5.7e-05	8583
Streptococcus gordonii MGS:0713	androstenediol (3alpha, 17alpha) monosulfate (2)	-0.05	-4.7	2.5e-06	5.7e-05	8584
Eubacteriales sp. MGS:0386	X - 21733	0.05	4.7	2.5e-06	5.7e-05	8584
Blautia sp. AF19-10LB MGS:0157	X - 24352	0.05	4.7	2.5e-06	5.7e-05	8584
Dorea sp. AF36-15AT MGS:0052	palmitoyl-sphingosine-phosphoethanolamine (d18:1/16:0)	-0.05	-4.7	2.5e-06	5.7e-05	8584
Mediterraneibacter glycyrrhizinilyticus MGS:0314	5-hydroxy-2-methylpyridine sulfate	-0.05	-4.7	2.5e-06	5.7e-05	8584
Firmicutes sp. MGS:0681	oleoyl-arachidonoyl-glycerol (18:1/20:4) [2]*	-0.05	-4.7	2.5e-06	5.7e-05	8584
Eubacteriales sp. MGS:0518	chiro-inositol	0.05	4.7	2.5e-06	5.7e-05	8583
Blautia hydrogenotrophica MGS:0430	oleoyl-oleoyl-glycerol (18:1/18:1) [2]*	0.08	4.7	2.5e-06	5.7e-05	3812
Oscillospiraceae sp. MGS:0944	X - 24811	0.05	4.7	2.5e-06	5.7e-05	8584
Prevotella sp. MGS:1009	perfluorooctanesulfonate (PFOS)	-0.05	-4.7	2.5e-06	5.7e-05	8584
Subdoligranulum sp. APC924/74 MGS:0015	heptanoate (7:0)	0.05	4.7	2.5e-06	5.7e-05	8584
Oscillospiraceae sp. MGS:0445	1-palmitoyl-2-palmitoleoyl-GPC (16:0/16:1)*	-0.05	-4.7	2.5e-06	5.7e-05	8584
Oscillospiraceae sp. MGS:0412	sphingomyelin (d18:1/25:0, d19:0/24:1, d20:1/23:0, d19:1/24:0)*	0.05	4.7	2.5e-06	5.7e-05	8584
Eubacteriales sp. MGS:0329	X - 22834	-0.05	-4.7	2.5e-06	5.7e-05	8584
Eubacteriales sp. MGS:0125	X - 22520	-0.08	-4.7	2.5e-06	5.7e-05	3812
Eubacteriales sp. MGS:0577	glycocholenate sulfate*	-0.05	-4.7	2.5e-06	5.7e-05	8584
Eubacteriales sp. MGS:0647	tartronate (hydroxymalonate)	0.05	4.7	2.5e-06	5.7e-05	8584
Eubacteriales sp. MGS:0427	phenylacetylglutamate	0.05	4.7	2.5e-06	5.7e-05	8584
Eubacteriales sp. MGS:0183	X - 12730	0.05	4.7	2.5e-06	5.7e-05	8584
Roseburia sp. AM59-24XD MGS:0391	tartronate (hydroxymalonate)	0.05	4.7	2.5e-06	5.7e-05	8584
Oscillospiraceae sp. MGS:0693	X - 21442	0.05	4.7	2.5e-06	5.7e-05	8584
Eubacteriales sp. MGS:0531	azelate (C9-DC)	0.05	4.7	2.5e-06	5.7e-05	8584
Firmicutes sp. MGS:0526	metabolonic lactone sulfate	-0.05	-4.7	2.5e-06	5.7e-05	8584
Ruminococcus sp. MGS:0131	S-methylcysteine	0.05	4.7	2.5e-06	5.7e-05	8584
Clostridia sp. MGS:0550	retinol (Vitamin A)	-0.05	-4.7	2.5e-06	5.7e-05	8584
[Ruminococcus] torques MGS:0034	kynurenine	0.05	4.7	2.5e-06	5.7e-05	8584
Eubacteriales sp. MGS:1158	X - 22162	-0.05	-4.7	2.5e-06	5.7e-05	8584
Eubacteriales sp. MGS:0197	cotinine	-0.05	-4.7	2.5e-06	5.7e-05	8584
Blautia sp. AF19-10LB MGS:0157	linoleoylcarnitine (C18:2)*	0.05	4.7	2.5e-06	5.7e-05	8584
Eubacteriales sp. MGS:0755	sphingomyelin (d18:1/19:0, d19:1/18:0)*	-0.05	-4.7	2.5e-06	5.7e-05	8584
Desulfovibrio piger MGS:0240	caffeic acid sulfate	-0.05	-4.7	2.5e-06	5.7e-05	8583
Eubacteriales sp. MGS:0428	X - 21752	0.05	4.7	2.5e-06	5.7e-05	8584
Roseburia faecis MGS:0058	branched chain 14:0 dicarboxylic acid**	-0.05	-4.7	2.5e-06	5.7e-05	8584
Eubacteriales sp. MGS:0628	1H-indole-7-acetic acid	0.08	4.7	2.5e-06	5.7e-05	3812
Eubacteriales sp. MGS:0626	4-hydroxyglutamate	-0.05	-4.7	2.5e-06	5.7e-05	8584
Eubacteriales sp. MGS:0555	1-palmitoyl-2-oleoyl-GPE (16:0/18:1)	0.05	4.7	2.5e-06	5.7e-05	8584
Oscillospiraceae sp. MGS:1539	2-methoxyhydroquinone sulfate (1)	-0.05	-4.7	2.5e-06	5.7e-05	8584
Erysipelatoclostridium sp. MGS:0313	N-methylproline	0.05	4.7	2.5e-06	5.7e-05	8584
Romboutsia timonensis MGS:0053	sphingomyelin (d18:1/24:1, d18:2/24:0)*	0.05	4.7	2.5e-06	5.7e-05	8584
Oscillospiraceae sp. MGS:0665	X - 24531	0.08	4.7	2.5e-06	5.7e-05	3812
Oscillospiraceae sp. MGS:0384	theanine	-0.05	-4.7	2.5e-06	5.7e-05	8584
Eubacteriales sp. MGS:0418	1-palmitoyl-2-dihomo-linolenoyl-GPC (16:0/20:3n3 or 6)*	-0.05	-4.7	2.5e-06	5.7e-05	8584
Neglecta timonensis MGS:0478	4-ethyl-2-methoxyphenol sulfate	0.05	4.7	2.5e-06	5.7e-05	8584
Lachnospiraceae sp. MGS:0326	phenylacetylcarnitine	0.05	4.7	2.5e-06	5.7e-05	8584
Ruminococcus sp. MGS:0131	theanine	0.05	4.7	2.5e-06	5.7e-05	8584
Roseburia faecis MGS:0058	dihomo-linolenate (20:3n3 or n6)	-0.05	-4.7	2.5e-06	5.7e-05	8584
Holdemanella sp. MGS:0366	1-(1-enyl-palmitoyl)-2-oleoyl-GPE (P-16:0/18:1)*	0.05	4.7	2.5e-06	5.7e-05	8584
Eubacteriales sp. MGS:0291	cortolone glucuronide (1)	-0.05	-4.7	2.5e-06	5.8e-05	8584
Negativibacillus massiliensis MGS:0356	gamma-glutamyl-2-aminobutyrate	0.05	4.7	2.5e-06	5.8e-05	8584
Dorea sp. AF36-15AT MGS:0052	X - 25523	-0.05	-4.7	2.5e-06	5.8e-05	8584
Collinsella bouchesdurhonensis MGS:0299	ursodeoxycholate	0.05	4.7	2.5e-06	5.8e-05	8584
Dialister massiliensis MGS:0497	caffeic acid sulfate	0.05	4.7	2.5e-06	5.8e-05	8583
Eubacteriales sp. MGS:0555	homoarginine	-0.05	-4.7	2.5e-06	5.8e-05	8584
Anaerotruncus massiliensis MGS:0460	glycocholate	-0.05	-4.7	2.5e-06	5.8e-05	8584
Eubacteriales sp. MGS:1709	5alpha-androstan-3beta,17alpha-diol disulfate	0.05	4.7	2.5e-06	5.8e-05	8584
Intestinimonas massiliensis MGS:1304	1-carboxyethylvaline	-0.05	-4.7	2.5e-06	5.8e-05	8584
Veillonella parvula MGS:0220	N-acetylthreonine	0.05	4.7	2.5e-06	5.8e-05	8584
Eubacteriales sp. MGS:0474	cis-3,4-methyleneheptanoylcarnitine	-0.05	-4.7	2.5e-06	5.8e-05	8584
Butyrivibrio crossotus MGS:0413	X - 12216	0.05	4.7	2.5e-06	5.8e-05	8584
Eubacteriales sp. MGS:0644	X - 21842	0.05	4.7	2.5e-06	5.8e-05	8584
Eubacteriales sp. MGS:0673	bilirubin degradation product, C17H18N2O4 (2)**	-0.05	-4.7	2.5e-06	5.8e-05	8584
Blautia hydrogenotrophica MGS:0430	tetrahydrocortisol glucuronide	0.05	4.7	2.5e-06	5.8e-05	8584
Eubacteriales sp. MGS:0226	X - 23662	-0.05	-4.7	2.5e-06	5.8e-05	8584
Desulfovibrionales sp. MGS:0266	1-palmitoyl-2-linoleoyl-GPI (16:0/18:2)	-0.05	-4.7	2.5e-06	5.8e-05	8583
Collinsella aerofaciens MGS:0019	sphingomyelin (d18:2/24:1, d18:1/24:2)*	-0.05	-4.7	2.5e-06	5.8e-05	8584
Eubacteriales sp. MGS:0408	1-(1-enyl-palmitoyl)-2-oleoyl-GPC (P-16:0/18:1)*	0.05	4.7	2.5e-06	5.8e-05	8584
Coprococcus comes MGS:0016	1-palmitoyl-2-oleoyl-GPC (16:0/18:1)	0.05	4.7	2.5e-06	5.8e-05	8584
Clostridia sp. MGS:0752	1,3-dimethylurate	-0.05	-4.7	2.5e-06	5.8e-05	8584
Clostridiaceae sp. MGS:0238	cis-3,4-methyleneheptanoylglycine	-0.05	-4.7	2.5e-06	5.8e-05	8584
Eubacteriales sp. MGS:0113	glycyrrhetinate	0.05	4.7	2.5e-06	5.8e-05	8584
Oscillospiraceae sp. MGS:1161	sphingomyelin (d18:1/25:0, d19:0/24:1, d20:1/23:0, d19:1/24:0)*	-0.05	-4.7	2.5e-06	5.8e-05	8584
Clostridia sp. MGS:0140	isobutyrylglycine	0.05	4.7	2.5e-06	5.8e-05	8584
Massilimicrobiota timonensis MGS:0825	3-hydroxypyridine glucuronide	0.05	4.7	2.5e-06	5.8e-05	8584
Eubacteriales sp. MGS:0331	guaiacol sulfate	0.05	4.7	2.5e-06	5.8e-05	8584
Clostridia sp. MGS:1035	3-hydroxycotinine glucuronide	-0.05	-4.7	2.6e-06	5.8e-05	8584
Clostridia sp. MGS:0140	N-acetyl-beta-alanine	-0.05	-4.7	2.6e-06	5.8e-05	8584
Eubacteriales sp. MGS:0949	X - 17301	0.06	4.7	2.6e-06	5.8e-05	6693
Eubacteriales sp. MGS:0133	X - 12680	-0.05	-4.7	2.6e-06	5.8e-05	8584
Eubacteriales sp. MGS:0359	argininate*	-0.05	-4.7	2.6e-06	5.8e-05	8584
Eubacteriales sp. MGS:0193	5-hydroxymethyl-2-furoylcarnitine*	-0.05	-4.7	2.6e-06	5.8e-05	8584
Oscillospiraceae sp. MGS:0223	X - 24801	-0.08	-4.7	2.6e-06	5.8e-05	3812
Lachnospiraceae sp. MGS:0246	X - 12111	0.05	4.7	2.6e-06	5.8e-05	8584
Scardovia wiggsiae MGS:1737	N-stearoyl-sphingosine (d18:1/18:0)*	0.05	4.7	2.6e-06	5.8e-05	8584
Clostridium celatum MGS:0808	1-(1-enyl-palmitoyl)-2-oleoyl-GPC (P-16:0/18:1)*	0.05	4.7	2.6e-06	5.8e-05	8584
Ruminococcus bromii MGS:0089	2-methoxyhydroquinone sulfate (1)	0.05	4.7	2.6e-06	5.8e-05	8584
Bifidobacterium longum subsp. longum MGS:0038	N-acetylalliin	-0.05	-4.7	2.6e-06	5.8e-05	8584
Lachnospira pectinoschiza MGS:0099	X - 14939	0.05	4.7	2.6e-06	5.8e-05	8584
Firmicutes sp. MGS:0398	X - 16124	0.05	4.7	2.6e-06	5.8e-05	8584
Eubacteriales sp. MGS:0988	sphingomyelin (d17:1/14:0, d16:1/15:0)*	0.05	4.7	2.6e-06	5.8e-05	8584
Veillonellales sp. MGS:1363	4-hydroxycoumarin	-0.05	-4.7	2.6e-06	5.8e-05	8584
Ruminococcus sp. AF41-9 MGS:0203	3-hydroxydecanoate	0.05	4.7	2.6e-06	5.8e-05	8584
Ruminococcus sp. MGS:0131	X - 12544	-0.05	-4.7	2.6e-06	5.8e-05	8584
Bacteria sp. MGS:0778	glycolithocholate	0.05	4.7	2.6e-06	5.8e-05	8584
Eubacteriales sp. MGS:0405	lactosyl-N-palmitoyl-sphingosine (d18:1/16:0)	0.05	4.7	2.6e-06	5.8e-05	8584
Firmicutes sp. MGS:0810	X - 11308	0.05	4.7	2.6e-06	5.8e-05	8584
Coprococcus sp. AM27-12LB MGS:0687	N-palmitoyl-sphinganine (d18:0/16:0)	0.05	4.7	2.6e-06	5.8e-05	8584
Lachnoclostridium sp. MGS:1343	4-vinylguaiacol sulfate	0.05	4.7	2.6e-06	5.8e-05	8584
Eubacteriales sp. MGS:1026	dihydroferulate	0.05	4.7	2.6e-06	5.8e-05	8584
Streptococcus parasanguinis MGS:0117	1-palmitoyl-2-oleoyl-GPC (16:0/18:1)	0.05	4.7	2.6e-06	5.8e-05	8584
Eubacteriales sp. MGS:0145	1-palmitoyl-2-palmitoleoyl-GPC (16:0/16:1)*	0.05	4.7	2.6e-06	5.8e-05	8584
Oscillibacter sp. PEA192 MGS:0021	cis-4-decenoate (10:1n6)*	-0.05	-4.7	2.6e-06	5.8e-05	8584
Blautia sp. SG-772 MGS:0063	1-lignoceroyl-GPC (24:0)	-0.05	-4.7	2.6e-06	5.8e-05	8584
Alistipes sp. AF17-16 MGS:0150	X - 17354	0.05	4.7	2.6e-06	5.8e-05	8584
Eubacteriales sp. MGS:0578	chenodeoxycholate	0.05	4.7	2.6e-06	5.8e-05	8584
Amedibacillus dolichus MGS:0798	beta-alanine	0.05	4.7	2.6e-06	5.8e-05	8584
Dorea longicatena MGS:0039	1-carboxyethylphenylalanine	0.05	4.7	2.6e-06	5.8e-05	8584
Veillonella tobetsuensis MGS:1344	docosahexaenoate (DHA; 22:6n3)	0.05	4.7	2.6e-06	5.8e-05	8584
Anaerotignum faecicola MGS:0090	pyruvate	0.05	4.7	2.6e-06	5.8e-05	8583
Eubacteriales sp. MGS:0988	levulinate (4-oxovalerate)	-0.08	-4.7	2.6e-06	5.8e-05	3812
Lachnospiraceae sp. MGS:0399	1,2-dipalmitoyl-GPC (16:0/16:0)	0.05	4.7	2.6e-06	5.8e-05	8584
Clostridium sp. AF23-8 MGS:0166	theanine	0.05	4.7	2.6e-06	5.8e-05	8584
Eubacteriales sp. MGS:0254	1-carboxyethylphenylalanine	0.05	4.7	2.6e-06	5.8e-05	8584
Coprobacillus cateniformis MGS:0456	deoxycholate	0.05	4.7	2.6e-06	5.8e-05	8584
Eubacteriales sp. MGS:0516	X - 11308	0.05	4.7	2.6e-06	5.8e-05	8584
Romboutsia sp. MGS:0558	p-cresol sulfate	0.05	4.7	2.6e-06	5.8e-05	8584
Victivallis lenta MGS:0525	4-hydroxyglutamate	-0.05	-4.7	2.6e-06	5.8e-05	8584
Sellimonas intestinalis MGS:0417	dihydrocaffeate sulfate (2)	-0.05	-4.7	2.6e-06	5.8e-05	8583
Eubacteriales sp. MGS:0298	X - 23659	0.05	4.7	2.6e-06	5.8e-05	8584
Clostridia sp. MGS:0550	campesterol	0.05	4.7	2.6e-06	5.8e-05	8584
Erysipelotrichales sp. MGS:0303	linoleoyl-arachidonoyl-glycerol (18:2/20:4) [2]*	-0.05	-4.7	2.6e-06	5.8e-05	8584
Firmicutes sp. MGS:0397	ethyl glucuronide	-0.05	-4.7	2.6e-06	5.8e-05	8584
Eubacteriales sp. MGS:0659	3-hydroxyhippurate	-0.05	-4.7	2.6e-06	5.8e-05	8584
Clostridia sp. MGS:1062	1,2-dilinoleoyl-GPC (18:2/18:2)	0.05	4.7	2.6e-06	5.8e-05	8584
Eubacteriales sp. MGS:0584	X - 12730	0.05	4.7	2.6e-06	5.8e-05	8584
Streptococcus gordonii MGS:0713	S-methylcysteine	-0.05	-4.7	2.6e-06	5.8e-05	8584
Pseudoflavonifractor sp. An184 MGS:0253	X - 25524	-0.08	-4.7	2.6e-06	5.8e-05	3812
Eubacteriales sp. MGS:0136	dimethyl sulfone	0.05	4.7	2.6e-06	5.8e-05	8584
Eubacteriales sp. MGS:0269	xanthurenate	-0.05	-4.7	2.6e-06	5.8e-05	8584
Eubacteriales sp. MGS:0418	heptanoate (7:0)	0.05	4.7	2.6e-06	5.8e-05	8584
Eubacteriales sp. MGS:0145	alpha-hydroxyisovalerate	-0.05	-4.7	2.6e-06	5.8e-05	8584
Eubacteriales sp. MGS:0254	diacylglycerol (16:1/18:2 [2], 16:0/18:3 [1])*	0.08	4.7	2.6e-06	5.8e-05	3812
Eubacteriales sp. MGS:0216	X - 12851	-0.05	-4.7	2.6e-06	5.8e-05	8584
Oscillibacter sp. PEA192 MGS:0021	X - 17365	-0.05	-4.7	2.6e-06	5.8e-05	8584
Methanosphaera stadtmanae MGS:0615	Urolithin B glucuronide	0.08	4.7	2.6e-06	5.8e-05	3812
Eubacteriales sp. MGS:0221	methyl glucopyranoside (alpha + beta)	0.05	4.7	2.6e-06	5.8e-05	8584
Eubacteriales sp. MGS:0419	X - 21410	-0.05	-4.7	2.6e-06	5.8e-05	8584
Eubacteriales sp. MGS:0557	1-(1-enyl-palmitoyl)-2-linoleoyl-GPC (P-16:0/18:2)*	0.05	4.7	2.6e-06	5.8e-05	8584
Bifidobacterium longum subsp. longum MGS:0038	cysteine sulfinic acid	0.05	4.7	2.6e-06	5.8e-05	8584
[Ruminococcus] gnavus MGS:0239	X - 12127	0.05	4.7	2.6e-06	5.8e-05	8584
Eubacteriales sp. MGS:0311	pyruvate	-0.05	-4.7	2.6e-06	5.8e-05	8583
Faecalibacterium prausnitzii MGS:0025	N-stearoyl-sphingadienine (d18:2/18:0)*	0.05	4.7	2.6e-06	5.8e-05	8584
Clostridiaceae sp. MGS:0471	3-(3-hydroxyphenyl)propionate sulfate	0.05	4.7	2.6e-06	5.8e-05	8584
Dorea longicatena MGS:0039	X - 24518	0.08	4.7	2.6e-06	5.8e-05	3812
Clostridiaceae sp. MGS:0491	3-methoxycatechol sulfate (2)	-0.05	-4.7	2.6e-06	5.8e-05	8584
Enterocloster clostridioformis MGS:0686	N-acetyl-cadaverine	0.08	4.7	2.6e-06	5.8e-05	3812
Dorea sp. AF36-15AT MGS:0052	diacylglycerol (16:1/18:2 [2], 16:0/18:3 [1])*	0.08	4.7	2.6e-06	5.8e-05	3812
Oscillospiraceae sp. MGS:0770	trimethylamine N-oxide	-0.05	-4.7	2.6e-06	5.8e-05	8584
Clostridium sp. OM07-9AC MGS:0448	3-hydroxycotinine glucuronide	-0.05	-4.7	2.6e-06	5.8e-05	8584
Eubacteriales sp. MGS:0105	X - 21839	0.05	4.7	2.6e-06	5.8e-05	8584
Cloacibacillus porcorum MGS:0883	X - 24531	0.08	4.7	2.6e-06	5.8e-05	3812
Eubacteriales sp. MGS:0345	lithocholate sulfate (1)	0.05	4.7	2.6e-06	5.8e-05	8584
Lachnospiraceae sp. MGS:0336	sphingomyelin (d18:1/24:1, d18:2/24:0)*	0.05	4.7	2.6e-06	5.8e-05	8584
Eubacteriales sp. MGS:1078	citramalate	0.05	4.7	2.6e-06	5.8e-05	8584
Eubacteriales sp. MGS:0329	1-palmitoyl-2-stearoyl-GPC (16:0/18:0)	0.05	4.7	2.6e-06	5.8e-05	8584
Intestinimonas butyriciproducens MGS:0187	4-methylhexanoylglutamine	0.05	4.7	2.6e-06	5.8e-05	8584
Eubacteriales sp. MGS:0637	X - 15728	0.05	4.7	2.6e-06	5.8e-05	8584
Clostridia sp. MGS:0933	X - 11315	0.05	4.7	2.6e-06	5.8e-05	8584
Romboutsia timonensis MGS:0053	gamma-glutamylglutamine	0.05	4.7	2.6e-06	5.8e-05	8584
Fusicatenibacter saccharivorans MGS:0004	2,3-dihydroxy-5-methylthio-4-pentenoate (DMTPA)*	0.05	4.7	2.6e-06	5.8e-05	8584
Eubacteriales sp. MGS:0740	glycodeoxycholate	-0.05	-4.7	2.6e-06	5.8e-05	8584
Bacteria sp. MGS:0483	3,7-dimethylurate	-0.05	-4.7	2.6e-06	5.8e-05	8584
Oscillospiraceae sp. MGS:0770	4-oxo-retinoic acid	-0.05	-4.7	2.6e-06	5.8e-05	8584
Lachnospiraceae sp. MGS:0252	X - 21383	-0.05	-4.7	2.6e-06	5.8e-05	8584
Anaerostipes hadrus MGS:0003	X - 17612	-0.07	-4.7	2.6e-06	5.8e-05	4772
Eubacteriales sp. MGS:0639	X - 17654	0.05	4.7	2.6e-06	5.8e-05	8584
Clostridia sp. MGS:0599	X - 17654	0.05	4.7	2.6e-06	5.8e-05	8584
Amedibacillus dolichus MGS:0798	isovalerylcarnitine (C5)	0.05	4.7	2.6e-06	5.8e-05	8584
Erysipelotrichales sp. MGS:0809	carotene diol (1)	-0.05	-4.7	2.6e-06	5.8e-05	8584
Clostridium phoceensis MGS:0014	X - 25790	-0.05	-4.7	2.6e-06	5.8e-05	8584
Oxalobacter formigenes MGS:0552	p-cresol sulfate	0.05	4.7	2.6e-06	5.8e-05	8584
Oscillospiraceae sp. MGS:0739	metabolonic lactone sulfate	-0.05	-4.7	2.6e-06	5.8e-05	8584
Roseburia intestinalis MGS:0078	1-stearoyl-2-arachidonoyl-GPI (18:0/20:4)	0.05	4.7	2.6e-06	5.8e-05	8584
Oscillospiraceae sp. MGS:0507	3-hydroxy-2-methylpyridine sulfate	0.05	4.7	2.6e-06	5.8e-05	8584
Bacteria sp. MGS:1373	X - 16124	0.05	4.7	2.6e-06	5.8e-05	8584
Eubacteriales sp. MGS:0358	1-methylurate	0.05	4.7	2.6e-06	5.8e-05	8584
Blautia obeum MGS:0009	2-O-methylascorbic acid	0.05	4.7	2.6e-06	5.8e-05	8584
Streptococcus salivarius MGS:0071	glycocholate	0.05	4.7	2.6e-06	5.8e-05	8584
Eubacteriales sp. MGS:0547	phenol glucuronide	-0.05	-4.7	2.6e-06	5.8e-05	8584
Prevotella sp. MGS:1508	X - 13658	0.05	4.7	2.6e-06	5.8e-05	8584
Bacteria sp. MGS:0801	4-oxo-retinoic acid	-0.05	-4.7	2.6e-06	5.8e-05	8584
Eubacteriales sp. MGS:0594	palmitoyl-sphingosine-phosphoethanolamine (d18:1/16:0)	0.05	4.7	2.6e-06	5.8e-05	8584
Eubacteriales sp. MGS:0154	citramalate	-0.05	-4.7	2.6e-06	5.8e-05	8584
Eubacteriales sp. MGS:0269	1-(1-enyl-palmitoyl)-GPC (P-16:0)*	0.05	4.7	2.6e-06	5.8e-05	8584
Eubacteriales sp. MGS:0647	3-(3-hydroxyphenyl)propionate	-0.05	-4.7	2.6e-06	5.8e-05	8584
Eubacteriales sp. MGS:0298	hyocholate	-0.05	-4.7	2.6e-06	5.8e-05	8584
Eubacteriales sp. MGS:0897	isoursodeoxycholate	-0.05	-4.7	2.6e-06	5.8e-05	8584
Agathobaculum sp. MGS:0679	1-palmitoleoyl-GPC (16:1)*	0.05	4.7	2.6e-06	5.8e-05	8584
Firmicutes sp. MGS:0810	cinnamoylglycine	0.05	4.7	2.6e-06	5.8e-05	8584
Eubacteriales sp. MGS:0864	X - 23782	0.05	4.7	2.6e-06	5.8e-05	8584
Mediterraneibacter glycyrrhizinilyticus MGS:0314	O-acetylhomoserine	-0.07	-4.7	2.6e-06	5.8e-05	4772
Eubacteriales sp. MGS:0311	sphingomyelin (d18:2/24:2)*	0.05	4.7	2.6e-06	5.8e-05	8584
Eubacteriales sp. MGS:1006	1-stearoyl-2-oleoyl-GPE (18:0/18:1)	-0.05	-4.7	2.6e-06	5.8e-05	8584
Oscillospiraceae sp. MGS:0412	4-methoxyphenol sulfate	-0.05	-4.7	2.6e-06	5.8e-05	8584
Haemophilus parainfluenzae MGS:0181	X - 25433	-0.05	-4.7	2.6e-06	5.8e-05	8584
Firmicutes sp. MGS:0398	alliin	0.05	4.7	2.6e-06	5.8e-05	8584
Prevotella sp. MGS:1009	phenylacetylcarnitine	0.05	4.7	2.6e-06	5.8e-05	8584
Bacteria sp. MGS:0863	indole-3-carboxylate	0.05	4.7	2.6e-06	5.8e-05	8584
Eubacteriales sp. MGS:0269	etiocholanolone glucuronide	0.05	4.7	2.6e-06	5.8e-05	8584
Firmicutes sp. MGS:0501	X - 23662	-0.05	-4.7	2.6e-06	5.8e-05	8584
Limosilactobacillus fermentum MGS:0990	ferulic acid 4-sulfate	0.05	4.7	2.6e-06	5.8e-05	8584
Eubacteriales sp. MGS:0698	4-methoxyphenol sulfate	-0.05	-4.7	2.6e-06	5.8e-05	8584
Haemophilus parainfluenzae MGS:0181	7-methylxanthine	-0.05	-4.7	2.6e-06	5.8e-05	8584
Veillonella tobetsuensis MGS:1344	beta-cryptoxanthin	0.05	4.7	2.6e-06	5.8e-05	8584
Eubacteriales sp. MGS:0234	ursodeoxycholate	-0.05	-4.7	2.6e-06	5.8e-05	8584
Oscillospiraceae sp. MGS:0765	1-(1-enyl-palmitoyl)-GPC (P-16:0)*	0.05	4.7	2.6e-06	5.8e-05	8584
Lactococcus lactis subsp. lactis MGS:0318	3-methyl-2-oxobutyrate	0.05	4.7	2.6e-06	5.8e-05	8584
Eubacteriales sp. MGS:0673	homoarginine	-0.05	-4.7	2.6e-06	5.8e-05	8584
Barnesiella intestinihominis MGS:0055	X - 12126	0.05	4.7	2.6e-06	5.8e-05	8584
Roseburia sp. OM04-15AA MGS:0101	X - 12126	-0.05	-4.7	2.6e-06	5.8e-05	8584
Eubacteriales sp. MGS:1243	Urolithin B glucuronide	0.08	4.7	2.6e-06	5.8e-05	3812
Hungatella hathewayi MGS:1248	X - 11843	0.05	4.7	2.6e-06	5.8e-05	8584
Oscillospiraceae sp. MGS:0445	chenodeoxycholic acid sulfate (1)	-0.08	-4.7	2.6e-06	5.8e-05	3812
Eubacteriales sp. MGS:0184	X - 21258	0.05	4.7	2.6e-06	5.8e-05	8584
Desulfovibrio porci MGS:1380	X - 11843	0.05	4.7	2.6e-06	5.8e-05	8584
Bacteria sp. MGS:0620	androstenediol (3beta,17beta) monosulfate (2)	0.05	4.7	2.6e-06	5.8e-05	8584
Blautia producta MGS:0905	sphingomyelin (d18:1/17:0, d17:1/18:0, d19:1/16:0)	-0.05	-4.7	2.6e-06	5.8e-05	8584
Eubacteriales sp. MGS:0511	heptanoate (7:0)	0.05	4.7	2.6e-06	5.8e-05	8584
Oscillibacter sp. MGS:0372	X - 23662	-0.05	-4.7	2.6e-06	5.8e-05	8584
Veillonella rogosae MGS:0324	glycochenodeoxycholate 3-sulfate	0.05	4.7	2.6e-06	5.8e-05	8584
Intestinimonas massiliensis MGS:1304	N-acetylglycine	0.05	4.7	2.6e-06	5.8e-05	8584
Blautia producta MGS:0619	lactosyl-N-palmitoyl-sphingosine (d18:1/16:0)	-0.05	-4.7	2.6e-06	5.8e-05	8584
Faecalibacterium prausnitzii MGS:0010	tryptophan	0.05	4.7	2.6e-06	5.8e-05	8584
Roseburia sp. AM16-25 MGS:0344	tetradecadienedioate (C14:2-DC)*	-0.05	-4.7	2.6e-06	5.8e-05	8584
Firmicutes sp. MGS:0581	histidine betaine (hercynine)*	0.05	4.7	2.6e-06	5.8e-05	8584
Latilactobacillus sakei subsp. sakei MGS:0836	X - 15461	0.05	4.7	2.6e-06	5.8e-05	8584
Eubacteriales sp. MGS:0601	pentose acid*	0.05	4.7	2.6e-06	5.8e-05	8583
Clostridia sp. MGS:0140	palmitoyl-sphingosine-phosphoethanolamine (d18:1/16:0)	0.05	4.7	2.6e-06	5.8e-05	8584
Eubacteriales sp. MGS:0282	phenylacetate	0.05	4.7	2.6e-06	5.8e-05	8584
Prevotellaceae sp. MGS:1125	indole-3-carboxylate	0.05	4.7	2.6e-06	5.8e-05	8584
Lachnospiraceae sp. MGS:1209	X - 25523	0.05	4.7	2.6e-06	5.8e-05	8584
Oscillospiraceae sp. MGS:0343	formiminoglutamate	-0.05	-4.7	2.6e-06	5.8e-05	8584
[Ruminococcus] torques MGS:0034	X - 18913	-0.05	-4.7	2.6e-06	5.8e-05	8584
Eubacteriales sp. MGS:0758	beta-cryptoxanthin	0.05	4.7	2.6e-06	5.8e-05	8584
Eubacteriales sp. MGS:0118	N2,N2-dimethylguanosine	-0.05	-4.7	2.6e-06	5.8e-05	8584
Lachnospiraceae sp. MGS:0393	3-acetylphenol sulfate	-0.05	-4.7	2.6e-06	5.8e-05	8584
Oscillospiraceae sp. MGS:0072	(R)-3-hydroxybutyrylcarnitine	-0.05	-4.7	2.6e-06	5.8e-05	8584
Clostridia sp. MGS:1039	X - 12126	0.05	4.7	2.6e-06	5.8e-05	8584
Eggerthellales sp. MGS:0174	ursodeoxycholate	-0.05	-4.7	2.6e-06	5.8e-05	8584
Eubacteriales sp. MGS:0138	glucose	-0.05	-4.7	2.6e-06	5.8e-05	8583
Blautia producta MGS:0905	norcotinine	0.05	4.7	2.6e-06	5.8e-05	8584
Eubacterium sp. AM49-13BH MGS:0251	bilirubin (E,Z or Z,E)*	0.05	4.7	2.6e-06	5.9e-05	8584
Eubacteriales sp. MGS:1336	X - 24475	0.05	4.7	2.6e-06	5.9e-05	8584
Ruthenibacterium lactatiformans MGS:0020	pyrraline	-0.05	-4.7	2.6e-06	5.9e-05	8584
Clostridia sp. MGS:0463	carotene diol (2)	0.05	4.7	2.6e-06	5.9e-05	8584
Eubacteriales sp. MGS:0138	5alpha-androstan-3beta,17beta-diol disulfate	-0.05	-4.7	2.6e-06	5.9e-05	8584
Alistipes senegalensis MGS:0141	hydroxypalmitoyl sphingomyelin (d18:1/16:0(OH))**	0.05	4.7	2.6e-06	5.9e-05	8584
Roseburia sp. AM16-25 MGS:0344	1,2-dilinoleoyl-GPC (18:2/18:2)	0.05	4.7	2.6e-06	5.9e-05	8584
Clostridia sp. MGS:1053	X - 21736	-0.05	-4.7	2.6e-06	5.9e-05	8584
Clostridiaceae sp. MGS:0491	X - 12844	0.05	4.7	2.6e-06	5.9e-05	8584
Eubacteriales sp. MGS:0154	S-methylmethionine	0.05	4.7	2.6e-06	5.9e-05	8584
Eubacteriales sp. MGS:0204	X - 21821	0.05	4.7	2.6e-06	5.9e-05	8584
Eubacteriales sp. MGS:0183	gamma-glutamylmethionine	-0.05	-4.7	2.6e-06	5.9e-05	8584
Lachnospiraceae sp. MGS:1335	X - 17354	-0.05	-4.7	2.6e-06	5.9e-05	8584
Veillonella rogosae MGS:0324	proline	-0.05	-4.7	2.6e-06	5.9e-05	8584
Eubacteriales sp. MGS:0373	hydrochlorothiazide	-0.05	-4.7	2.6e-06	5.9e-05	8584
Negativibacillus massiliensis MGS:0356	homovanillate (HVA)	-0.05	-4.7	2.6e-06	5.9e-05	8584
Rothia mucilaginosa MGS:0559	erythritol	0.05	4.7	2.6e-06	5.9e-05	8583
Eubacteriales sp. MGS:0192	X - 24410	-0.08	-4.7	2.6e-06	5.9e-05	3812
Faecalibacterium prausnitzii MGS:0241	3-hydroxy-3-methylglutarate	-0.05	-4.7	2.6e-06	5.9e-05	8583
Eubacteriales sp. MGS:0163	X - 21442	0.05	4.7	2.6e-06	5.9e-05	8584
Oscillospiraceae sp. MGS:0445	N-methylproline	0.05	4.7	2.6e-06	5.9e-05	8584
Massilicoli timonensis MGS:0932	3b-hydroxy-5-cholenoic acid	0.05	4.7	2.6e-06	5.9e-05	8584
Clostridiaceae sp. MGS:0238	tetrahydrocortisol glucuronide	-0.05	-4.7	2.6e-06	5.9e-05	8584
Eubacteriales sp. MGS:1176	X - 15503	-0.05	-4.7	2.6e-06	5.9e-05	8584
Bacteroides sp. MGS:0611	1H-indole-7-acetic acid	-0.08	-4.7	2.6e-06	5.9e-05	3812
Faecalibacterium sp. MGS:1307	X - 25271	0.05	4.7	2.6e-06	5.9e-05	8584
Coprococcus comes MGS:0016	X - 21286	-0.05	-4.7	2.6e-06	5.9e-05	8584
Roseburia faecis MGS:0058	tiglylcarnitine (C5:1-DC)	-0.05	-4.7	2.6e-06	5.9e-05	8584
Eubacteriales sp. MGS:0136	nicotine	-0.08	-4.7	2.6e-06	5.9e-05	3812
Lactobacillus gasseri MGS:0884	N-stearoyl-sphinganine (d18:0/18:0)*	0.05	4.7	2.6e-06	5.9e-05	8584
Roseburia sp. AM16-25 MGS:0344	1-stearoyl-2-arachidonoyl-GPC (18:0/20:4)	-0.05	-4.7	2.6e-06	5.9e-05	8584
Blautia producta MGS:0905	sphingomyelin (d18:1/20:1, d18:2/20:0)*	-0.05	-4.7	2.6e-06	5.9e-05	8584
Eubacteriales sp. MGS:0192	cystathionine	-0.05	-4.7	2.6e-06	5.9e-05	8584
Oscillibacter sp. MGS:0734	glycerate	0.05	4.7	2.6e-06	5.9e-05	8583
Eubacteriales sp. MGS:0453	3-hydroxystachydrine*	0.05	4.7	2.6e-06	5.9e-05	8584
Eubacteriales sp. MGS:0138	4-hydroxychlorothalonil	0.05	4.7	2.6e-06	5.9e-05	8584
Oscillospiraceae sp. MGS:0612	glutarate (C5-DC)	-0.05	-4.7	2.6e-06	5.9e-05	8583
Lachnospiraceae sp. MGS:0252	octadecadienedioate (C18:2-DC)*	0.05	4.7	2.6e-06	5.9e-05	8584
Eubacteriales sp. MGS:0331	glutamine	0.05	4.7	2.6e-06	5.9e-05	8584
Massilistercora timonensis MGS:0458	2-hydroxybutyrate/2-hydroxyisobutyrate	-0.05	-4.7	2.6e-06	5.9e-05	8583
Clostridium sp. BSD2780061688st1 H5 MGS:1296	cotinine N-oxide	0.05	4.7	2.6e-06	5.9e-05	8584
Oscillospiraceae sp. MGS:1161	N-acetylphenylalanine	0.05	4.7	2.6e-06	5.9e-05	8584
Eubacteriales sp. MGS:0363	asparagine	0.05	4.7	2.6e-06	5.9e-05	8584
Oscillospiraceae sp. MGS:1384	5-hydroxyhexanoate	0.05	4.7	2.6e-06	5.9e-05	8584
Oscillibacter sp. MGS:0243	X - 24473	-0.05	-4.7	2.6e-06	5.9e-05	8584
Tyzzerella nexilis MGS:0574	N-acetylphenylalanine	0.05	4.7	2.6e-06	5.9e-05	8584
Anaerotruncus massiliensis MGS:0460	4-hydroxycoumarin	0.05	4.7	2.6e-06	5.9e-05	8584
Eubacteriales sp. MGS:0349	4-hydroxychlorothalonil	0.05	4.7	2.6e-06	5.9e-05	8584
Eubacteriales sp. MGS:0914	perfluorooctanesulfonate (PFOS)	0.05	4.7	2.6e-06	5.9e-05	8584
Eubacteriales sp. MGS:0321	1-carboxyethylleucine	-0.05	-4.7	2.6e-06	5.9e-05	8584
Eubacteriales sp. MGS:0590	4-methylcatechol sulfate	0.05	4.7	2.6e-06	5.9e-05	8584
Porphyromonas somerae MGS:1372	p-cresol sulfate	0.05	4.7	2.6e-06	5.9e-05	8584
Eubacteriales sp. MGS:0917	2-O-methylascorbic acid	-0.05	-4.7	2.6e-06	5.9e-05	8584
Clostridia sp. MGS:0479	taurochenodeoxycholic acid 3-sulfate	0.05	4.7	2.6e-06	5.9e-05	8584
Lachnospiraceae sp. MGS:0725	kynurenine	-0.05	-4.7	2.6e-06	5.9e-05	8584
Eubacteriales sp. MGS:0548	X - 24337	0.05	4.7	2.6e-06	5.9e-05	8584
Desulfovibrionales sp. MGS:0266	dodecanedioate (C12-DC)	0.05	4.7	2.6e-06	5.9e-05	8584
Streptococcus gordonii MGS:0713	5alpha-androstan-3alpha,17beta-diol monosulfate (1)	-0.05	-4.7	2.6e-06	5.9e-05	8584
Firmicutes sp. MGS:1091	X - 11850	0.05	4.7	2.6e-06	5.9e-05	8584
Alistipes ihumii MGS:0106	N,N-dimethylalanine	0.05	4.7	2.6e-06	5.9e-05	8584
Intestinibacter bartlettii MGS:0115	1-carboxyethylisoleucine	-0.05	-4.7	2.6e-06	5.9e-05	8584
Eubacteriales sp. MGS:0637	pregnanediol-3-glucuronide	0.05	4.7	2.6e-06	5.9e-05	8584
Lachnospiraceae sp. MGS:0336	isovalerylglycine	-0.05	-4.7	2.6e-06	5.9e-05	8584
Clostridia sp. MGS:1247	pregnanediol-3-glucuronide	0.05	4.7	2.6e-06	5.9e-05	8584
Oscillospiraceae sp. MGS:0074	hydroxybupropion	0.05	4.7	2.6e-06	5.9e-05	8584
Bacteroidales sp. MGS:0452	docosahexaenoylcholine	0.05	4.7	2.6e-06	5.9e-05	8584
Eubacteriales sp. MGS:0348	5alpha-pregnan-3beta,20alpha-diol monosulfate (2)	0.05	4.7	2.6e-06	5.9e-05	8584
Eubacteriales sp. MGS:0613	glycodeoxycholate	-0.05	-4.7	2.6e-06	5.9e-05	8584
Eubacteriales sp. MGS:0577	X - 12707	0.05	4.7	2.6e-06	5.9e-05	8584
Oscillospiraceae sp. MGS:0998	X - 21258	0.05	4.7	2.6e-06	5.9e-05	8584
Bifidobacterium adolescentis MGS:0056	isobutyrylcarnitine (C4)	-0.05	-4.7	2.6e-06	5.9e-05	8584
Oscillospiraceae sp. MGS:0437	12,13-DiHOME	0.05	4.7	2.6e-06	5.9e-05	8584
Clostridiaceae sp. MGS:0431	gamma-glutamyl-2-aminobutyrate	0.05	4.7	2.6e-06	5.9e-05	8584
Lachnospiraceae sp. MGS:0127	nicotinamide riboside	-0.05	-4.7	2.6e-06	5.9e-05	8584
Anaeromassilibacillus sp. Marseille-P3371 MGS:0304	phenylalanine	-0.05	-4.7	2.6e-06	5.9e-05	8584
Eubacteriales sp. MGS:0149	beta-sitosterol	0.05	4.7	2.6e-06	5.9e-05	8584
Flintibacter sp. MGS:0922	beta-cryptoxanthin	-0.05	-4.7	2.6e-06	5.9e-05	8584
Eubacteriales sp. MGS:1257	beta-sitosterol	0.05	4.7	2.6e-06	5.9e-05	8584
Eubacteriales sp. MGS:0349	5alpha-androstan-3alpha,17beta-diol monosulfate (2)	0.05	4.7	2.6e-06	5.9e-05	8584
Eubacteriales sp. MGS:0627	X - 21442	-0.05	-4.7	2.6e-06	5.9e-05	8584
Eubacteriales sp. MGS:0188	X - 25271	0.05	4.7	2.6e-06	5.9e-05	8584
Eubacteriales sp. MGS:0649	X - 15728	0.05	4.7	2.6e-06	5.9e-05	8584
Streptococcus anginosus MGS:0680	N-acetylalanine	0.05	4.7	2.6e-06	5.9e-05	8583
Eubacteriales sp. MGS:0269	1-(1-enyl-palmitoyl)-2-linoleoyl-GPC (P-16:0/18:2)*	0.05	4.7	2.6e-06	5.9e-05	8584
Roseburia sp. AM16-25 MGS:0344	2,3-dihydroxyisovalerate	0.05	4.7	2.6e-06	5.9e-05	8583
Eubacteriales sp. MGS:0721	methylsuccinate	0.05	4.7	2.6e-06	5.9e-05	8583
Clostridium sp. M62/1 MGS:0354	X - 12126	-0.05	-4.7	2.6e-06	5.9e-05	8584
Clostridia sp. MGS:1053	1-stearoyl-2-linoleoyl-GPC (18:0/18:2)*	0.05	4.7	2.6e-06	5.9e-05	8584
Oscillospiraceae sp. MGS:0207	caffeine	-0.05	-4.7	2.6e-06	5.9e-05	8584
Clostridium phoceensis MGS:0014	X - 12410	-0.05	-4.7	2.6e-06	5.9e-05	8584
Clostridia sp. MGS:1106	taurodeoxycholic acid 3-sulfate	-0.05	-4.7	2.6e-06	5.9e-05	8584
Clostridia sp. MGS:1193	3-hydroxy-2-methylpyridine sulfate	0.05	4.7	2.6e-06	5.9e-05	8584
Eubacteriales sp. MGS:0594	gamma-glutamylvaline	-0.05	-4.7	2.6e-06	5.9e-05	8584
Oscillospiraceae sp. MGS:0142	X - 11795	0.05	4.7	2.6e-06	5.9e-05	8584
Mediterraneibacter glycyrrhizinilyticus MGS:0314	sphingomyelin (d18:2/16:0, d18:1/16:1)*	-0.05	-4.7	2.6e-06	5.9e-05	8584
Eubacterium sp. MGS:0248	N-methyltaurine	0.05	4.7	2.6e-06	5.9e-05	8583
Clostridium sp. AT4 MGS:0347	X - 25524	-0.08	-4.7	2.6e-06	5.9e-05	3812
Eubacteriales sp. MGS:0843	X - 17676	0.05	4.7	2.6e-06	5.9e-05	8584
Lachnospiraceae sp. MGS:1032	2-piperidinone	-0.05	-4.7	2.6e-06	5.9e-05	8584
Clostridia sp. MGS:0140	deoxycholate	-0.05	-4.7	2.6e-06	5.9e-05	8584
Clostridia sp. MGS:0140	5alpha-androstan-3alpha,17alpha-diol monosulfate	0.05	4.7	2.6e-06	5.9e-05	8584
Prevotella marseillensis MGS:0424	X - 21845	-0.05	-4.7	2.6e-06	5.9e-05	8584
Eubacteriales sp. MGS:0254	X - 11849	-0.05	-4.7	2.6e-06	5.9e-05	8584
Eubacteriales sp. MGS:0328	X - 12411	0.05	4.7	2.6e-06	5.9e-05	8584
Lachnospiraceae sp. MGS:0831	methyl glucopyranoside (alpha + beta)	0.05	4.7	2.6e-06	5.9e-05	8584
Lachnospiraceae sp. MGS:0433	methylsuccinoylcarnitine	0.05	4.7	2.6e-06	5.9e-05	8584
Firmicutes sp. MGS:1085	X - 15728	0.05	4.7	2.6e-06	5.9e-05	8584
Lachnospiraceae sp. MGS:1615	1-stearoyl-2-oleoyl-GPI (18:0/18:1)*	0.05	4.7	2.6e-06	5.9e-05	8584
Eubacteriales sp. MGS:0062	X - 17351	0.05	4.7	2.6e-06	5.9e-05	8584
Eubacteriales sp. MGS:0976	X - 12830	-0.05	-4.7	2.6e-06	5.9e-05	8584
Clostridia sp. MGS:0741	3-methylcytidine	-0.05	-4.7	2.6e-06	5.9e-05	8584
Eubacterium sp. MGS:0214	X - 11843	0.05	4.7	2.6e-06	5.9e-05	8584
Eubacteriales sp. MGS:0369	cotinine N-oxide	-0.05	-4.7	2.6e-06	5.9e-05	8584
Oscillospiraceae sp. MGS:0576	beta-hydroxyisovaleroylcarnitine	-0.05	-4.7	2.6e-06	5.9e-05	8584
Eubacteriales sp. MGS:0794	X - 12830	-0.05	-4.7	2.6e-06	5.9e-05	8584
Eubacteriales sp. MGS:0116	1-stearoyl-2-arachidonoyl-GPC (18:0/20:4)	0.05	4.7	2.6e-06	5.9e-05	8584
Eubacteriales sp. MGS:0600	1-(1-enyl-palmitoyl)-2-arachidonoyl-GPE (P-16:0/20:4)*	-0.05	-4.7	2.6e-06	5.9e-05	8584
Eubacteriales sp. MGS:0260	3-methylcytidine	-0.05	-4.7	2.6e-06	5.9e-05	8584
Eubacteriales sp. MGS:0118	1,5-anhydroglucitol (1,5-AG)	0.05	4.7	2.6e-06	5.9e-05	8584
Faecalibacterium sp. MGS:1307	myristoyl dihydrosphingomyelin (d18:0/14:0)*	-0.05	-4.7	2.6e-06	5.9e-05	8584
Enterocloster aldenensis MGS:0362	1-arachidonoyl-GPE (20:4n6)*	0.05	4.7	2.6e-06	5.9e-05	8584
Eubacteriales sp. MGS:0242	3-indoxyl sulfate	-0.05	-4.7	2.6e-06	5.9e-05	8584
Clostridia sp. MGS:0623	6-bromotryptophan	-0.05	-4.7	2.6e-06	5.9e-05	8584
Eubacteriales sp. MGS:0755	X - 17354	0.05	4.7	2.6e-06	5.9e-05	8584
Eubacteriales sp. MGS:0328	2-acetamidophenol sulfate	0.05	4.7	2.6e-06	5.9e-05	8584
Eubacteriales sp. MGS:0235	3-carboxy-4-methyl-5-pentyl-2-furanpropionate (3-CMPFP)**	0.05	4.7	2.6e-06	5.9e-05	8584
Clostridia sp. MGS:1111	isoursodeoxycholate	-0.05	-4.7	2.6e-06	5.9e-05	8584
Eubacteriales sp. MGS:0624	X - 21821	-0.05	-4.7	2.6e-06	5.9e-05	8584
Coprococcus catus MGS:0037	alpha-hydroxyisocaproate	0.05	4.7	2.6e-06	5.9e-05	8584
Eubacteriales sp. MGS:0136	undecenoylcarnitine (C11:1)	0.05	4.7	2.6e-06	5.9e-05	8584
Oscillospiraceae sp. MGS:0142	cholate	0.05	4.7	2.6e-06	5.9e-05	8584
Eubacteriales sp. MGS:0476	X - 21752	0.05	4.7	2.6e-06	5.9e-05	8584
Intestinibacillus sp. Marseille-P4005 MGS:0168	citrate	-0.05	-4.7	2.6e-06	5.9e-05	8584
[Ruminococcus] gnavus MGS:0239	N-acetylaspartate (NAA)	-0.05	-4.7	2.6e-06	5.9e-05	8584
Eubacteriales sp. MGS:0386	creatine	-0.05	-4.7	2.6e-06	5.9e-05	8584
Eubacteriales sp. MGS:0100	vanillylmandelate (VMA)	0.05	4.7	2.6e-06	5.9e-05	8584
Eubacteriales sp. MGS:0502	X - 13866	0.05	4.7	2.6e-06	5.9e-05	8584
Eubacteriales sp. MGS:0493	methyl glucopyranoside (alpha + beta)	0.05	4.7	2.6e-06	5.9e-05	8584
Eubacteriales sp. MGS:0563	cinnamoylglycine	0.05	4.7	2.6e-06	5.9e-05	8584
Dorea formicigenerans MGS:0006	2-methylserine	-0.05	-4.7	2.6e-06	5.9e-05	8584
Eubacteriales sp. MGS:0118	glycyrrhetinate	0.05	4.7	2.6e-06	5.9e-05	8584
Enterocloster aldenensis MGS:0362	ferulic acid 4-sulfate	-0.05	-4.7	2.6e-06	5.9e-05	8584
Oscillibacter sp. MGS:0245	theanine	0.05	4.7	2.6e-06	5.9e-05	8584
Eubacteriales sp. MGS:0935	phenylacetate	0.05	4.7	2.6e-06	5.9e-05	8584
Clostridium sp. MGS:0059	X - 12680	-0.05	-4.7	2.6e-06	5.9e-05	8584
Eubacteriales sp. MGS:1185	N,N-dimethylalanine	-0.05	-4.7	2.6e-06	5.9e-05	8584
Massilistercora timonensis MGS:0458	X - 21441	0.05	4.7	2.6e-06	5.9e-05	8584
Eubacteriales sp. MGS:0926	3-hydroxycotinine glucuronide	0.05	4.7	2.6e-06	5.9e-05	8584
Amedibacillus dolichus MGS:0798	arabonate/xylonate	-0.05	-4.7	2.6e-06	5.9e-05	8583
Eubacteriales sp. MGS:0334	X - 22509	0.05	4.7	2.6e-06	5.9e-05	8584
Oscillospiraceae sp. MGS:1049	theophylline	0.05	4.7	2.6e-06	5.9e-05	8584
Oscillospiraceae sp. MGS:0104	sphingomyelin (d18:0/20:0, d16:0/22:0)*	0.05	4.7	2.6e-06	5.9e-05	8584
Dorea sp. AF24-7LB MGS:0086	pyridoxate	-0.05	-4.7	2.6e-06	5.9e-05	8584
Clostridia sp. MGS:0564	S-methylmethionine	0.05	4.7	2.6e-06	5.9e-05	8584
Eubacteriales sp. MGS:1150	tyrosine	-0.05	-4.7	2.6e-06	5.9e-05	8584
Eubacteriales sp. MGS:1006	X - 11299	0.05	4.7	2.6e-06	5.9e-05	8584
Clostridia sp. MGS:1417	X - 17354	0.05	4.7	2.6e-06	5.9e-05	8584
Blautia sp. MGS:0416	glycosyl-N-behenoyl-sphingadienine (d18:2/22:0)*	-0.05	-4.7	2.6e-06	5.9e-05	8584
Eubacteriales sp. MGS:0696	Urolithin B glucuronide	0.08	4.7	2.6e-06	5.9e-05	3812
Eubacteriales sp. MGS:0792	X - 16935	0.05	4.7	2.6e-06	5.9e-05	8584
Eubacteriales sp. MGS:0350	ursodeoxycholate	-0.05	-4.7	2.6e-06	5.9e-05	8584
Fusicatenibacter saccharivorans MGS:0004	sphingosine	0.05	4.7	2.6e-06	5.9e-05	8584
Eubacteriales sp. MGS:0161	N-acetylphenylalanine	-0.05	-4.7	2.6e-06	5.9e-05	8584
Gordonibacter urolithinfaciens MGS:0420	X - 11315	-0.05	-4.7	2.6e-06	5.9e-05	8584
Eubacteriales sp. MGS:0453	X - 21821	0.05	4.7	2.6e-06	5.9e-05	8584
Eubacteriales sp. MGS:1395	phenol sulfate	0.05	4.7	2.6e-06	5.9e-05	8584
Eubacteriales sp. MGS:0125	sphingomyelin (d18:1/17:0, d17:1/18:0, d19:1/16:0)	0.05	4.7	2.6e-06	5.9e-05	8584
Firmicutes sp. MGS:0397	lactosyl-N-nervonoyl-sphingosine (d18:1/24:1)*	0.05	4.7	2.6e-06	5.9e-05	8584
Catenibacterium mitsuokai MGS:0775	X - 24531	0.08	4.7	2.6e-06	5.9e-05	3812
Lachnoclostridium sp. An138 MGS:0395	4-vinylguaiacol sulfate	0.05	4.7	2.6e-06	5.9e-05	8584
Eubacteriales sp. MGS:0390	glycolithocholate sulfate*	0.05	4.7	2.6e-06	5.9e-05	8584
Eubacteriales sp. MGS:0183	X - 25271	-0.05	-4.7	2.6e-06	5.9e-05	8584
Eubacteriales sp. MGS:0428	X - 12816	0.05	4.7	2.6e-06	5.9e-05	8584
Clostridia sp. MGS:1053	pipecolate	0.05	4.7	2.6e-06	5.9e-05	8584
Eubacteriales sp. MGS:0873	X - 21733	0.05	4.7	2.6e-06	5.9e-05	8584
Schaalia turicensis MGS:1507	X - 11850	0.05	4.7	2.6e-06	5.9e-05	8584
Lachnotalea sp. AF33-28 MGS:0403	X - 24410	-0.08	-4.7	2.6e-06	5.9e-05	3812
Eubacteriales sp. MGS:0149	X - 25948	-0.05	-4.7	2.6e-06	5.9e-05	8584
Eubacteriales sp. MGS:0674	theophylline	0.05	4.7	2.6e-06	5.9e-05	8584
Eubacteriales sp. MGS:0626	levulinoylcarnitine	-0.05	-4.7	2.6e-06	5.9e-05	8584
Eubacterium ventriosum MGS:0082	X - 23680	0.05	4.7	2.6e-06	5.9e-05	8584
Eubacteriales sp. MGS:1185	phenylacetylcarnitine	0.05	4.7	2.6e-06	5.9e-05	8584
Eubacteriales sp. MGS:0312	arachidoylcarnitine (C20)*	0.05	4.7	2.6e-06	5.9e-05	8584
Lachnospiraceae sp. MGS:0433	N-acetyltyrosine	0.05	4.7	2.6e-06	5.9e-05	8584
Eubacteriales sp. MGS:0202	ursodeoxycholate	0.05	4.7	2.6e-06	5.9e-05	8584
Eubacteriales sp. MGS:0857	etiocholanolone glucuronide	0.05	4.7	2.6e-06	5.9e-05	8584
Eubacteriales sp. MGS:0118	X - 24556	0.08	4.7	2.6e-06	5.9e-05	3812
Lachnospiraceae sp. MGS:0043	X - 17301	-0.06	-4.7	2.6e-06	5.9e-05	6693
Eubacteriales sp. MGS:1003	X - 23662	-0.05	-4.7	2.6e-06	6e-05	8584
Firmicutes sp. MGS:0454	X - 12726	0.05	4.7	2.6e-06	6e-05	8584
Clostridium sp. MGS:0050	X - 24801	0.08	4.7	2.6e-06	6e-05	3812
Eubacteriales sp. MGS:0439	decadienedioic acid (C10:2-DC)**	0.05	4.7	2.6e-06	6e-05	8584
Eubacteriales sp. MGS:0585	3-methoxycatechol sulfate (2)	-0.05	-4.7	2.6e-06	6e-05	8584
Eubacteriales sp. MGS:0305	3,4-dihydroxybutyrate	-0.05	-4.7	2.6e-06	6e-05	8583
Clostridia sp. MGS:1217	deoxycholate	-0.05	-4.7	2.6e-06	6e-05	8584
Blautia obeum MGS:0001	glutamine_degradant*	-0.05	-4.7	2.6e-06	6e-05	8584
Bacteria sp. MGS:0801	2-methoxyhydroquinone sulfate (1)	-0.05	-4.7	2.6e-06	6e-05	8584
Blautia sp. An46 MGS:1487	bilirubin degradation product, C17H18N2O4 (1)**	-0.05	-4.7	2.6e-06	6e-05	8584
Eubacteriales sp. MGS:0610	X - 22162	-0.05	-4.7	2.6e-06	6e-05	8584
[Ruminococcus] torques MGS:0034	sphingosine	0.05	4.7	2.6e-06	6e-05	8584
Clostridia sp. MGS:1127	phenylacetylcarnitine	0.05	4.7	2.6e-06	6e-05	8584
Eubacteriales sp. MGS:0477	3-(4-hydroxyphenyl)lactate	-0.05	-4.7	2.6e-06	6e-05	8584
Eubacteriales sp. MGS:0692	2-aminobutyrate	0.05	4.7	2.6e-06	6e-05	8584
Prevotellamassilia timonensis MGS:0900	X - 21845	-0.05	-4.7	2.6e-06	6e-05	8584
Eubacteriales sp. MGS:0548	hydantoin-5-propionate	-0.05	-4.7	2.6e-06	6e-05	8583
Enterocloster citroniae MGS:0285	pyruvate	0.05	4.7	2.6e-06	6e-05	8583
Ruminococcus sp. AM36-2AA MGS:0096	X - 25279	-0.05	-4.7	2.6e-06	6e-05	8584
Eubacteriales sp. MGS:0242	lithocholic acid sulfate (2)	0.05	4.7	2.6e-06	6e-05	8584
Eubacteriales sp. MGS:0163	5-acetylamino-6-amino-3-methyluracil	0.05	4.7	2.6e-06	6e-05	8583
Oscillospiraceae sp. MGS:0998	X - 24418	0.05	4.7	2.6e-06	6e-05	8584
Eubacteriales sp. MGS:0610	5-acetylamino-6-formylamino-3-methyluracil	0.05	4.7	2.6e-06	6e-05	8583
Faecalibacterium sp. OF04-11AC MGS:0070	X - 23655	-0.05	-4.7	2.6e-06	6e-05	8584
Peptostreptococcaceae sp. MGS:0200	campesterol	0.05	4.7	2.6e-06	6e-05	8584
Erysipelotrichales sp. MGS:0737	X - 24531	0.08	4.7	2.6e-06	6e-05	3812
Oscillospiraceae sp. MGS:0223	androstenediol (3beta,17beta) monosulfate (2)	-0.05	-4.7	2.6e-06	6e-05	8584
Scardovia wiggsiae MGS:1737	1-stearoyl-2-oleoyl-GPC (18:0/18:1)	0.05	4.7	2.6e-06	6e-05	8584
Clostridia sp. MGS:0845	vanillic alcohol sulfate	0.05	4.7	2.6e-06	6e-05	8584
Eubacteriales sp. MGS:0138	sphingomyelin (d17:1/14:0, d16:1/15:0)*	0.05	4.7	2.6e-06	6e-05	8584
Veillonellaceae sp. MGS:0504	X - 25503	0.05	4.7	2.6e-06	6e-05	8584
Ruminococcus sp. AM42-11 MGS:0002	indole-3-carboxylate	-0.05	-4.7	2.6e-06	6e-05	8584
Oscillospiraceae sp. MGS:0437	1-stearoyl-2-oleoyl-GPE (18:0/18:1)	-0.05	-4.7	2.6e-06	6e-05	8584
Eubacteriales sp. MGS:0530	3-methyl catechol sulfate (1)	0.05	4.7	2.6e-06	6e-05	8584
Firmicutes sp. MGS:0641	N-stearoyl-sphinganine (d18:0/18:0)*	-0.05	-4.7	2.6e-06	6e-05	8584
Oscillospiraceae sp. MGS:0060	tartronate (hydroxymalonate)	0.05	4.7	2.6e-06	6e-05	8584
Clostridium sp. TF06-15AC MGS:0032	N-acetyltaurine	-0.05	-4.7	2.6e-06	6e-05	8584
Eubacteriales sp. MGS:0232	phenol sulfate	-0.05	-4.7	2.6e-06	6e-05	8584
Oscillibacter sp. MGS:0243	S-methylcysteine	-0.05	-4.7	2.6e-06	6e-05	8584
Eubacteriales sp. MGS:0644	dihydrocaffeate sulfate (2)	0.05	4.7	2.6e-06	6e-05	8583
Eubacteriales sp. MGS:0457	X - 24531	0.08	4.7	2.6e-06	6e-05	3812
Eubacteriales sp. MGS:0643	propionylcarnitine (C3)	0.05	4.7	2.7e-06	6e-05	8584
Clostridium sp. AF37-5 MGS:0076	sphingomyelin (d18:1/19:0, d19:1/18:0)*	0.05	4.7	2.7e-06	6e-05	8584
Eubacteriales sp. MGS:0026	S-methylmethionine	-0.05	-4.7	2.7e-06	6e-05	8584
Acidaminococcus intestini MGS:0407	tartronate (hydroxymalonate)	-0.05	-4.7	2.7e-06	6e-05	8584
Bacteroides eggerthii MGS:0212	tyramine O-sulfate	0.05	4.7	2.7e-06	6e-05	8584
Eubacteriales sp. MGS:0447	cortolone glucuronide (1)	-0.05	-4.7	2.7e-06	6e-05	8584
Eubacteriales sp. MGS:0190	glutarate (C5-DC)	-0.05	-4.7	2.7e-06	6e-05	8583
Eubacteriales sp. MGS:0405	taurochenodeoxycholic acid 3-sulfate	0.05	4.7	2.7e-06	6e-05	8584
Eubacteriales sp. MGS:0296	etiocholanolone glucuronide	0.05	4.7	2.7e-06	6e-05	8584
Collinsella aerofaciens MGS:0019	X - 24531	-0.08	-4.7	2.7e-06	6e-05	3812
Lachnospiraceae sp. MGS:0217	isoleucine	-0.05	-4.7	2.7e-06	6e-05	8584
Ligilactobacillus salivarius MGS:0919	X - 12112	0.05	4.7	2.7e-06	6e-05	8584
Eubacteriales sp. MGS:0211	N-stearoyl-sphinganine (d18:0/18:0)*	-0.05	-4.7	2.7e-06	6e-05	8584
Eubacteriales sp. MGS:1227	glycerate	0.05	4.7	2.7e-06	6e-05	8583
Bacteroides cellulosilyticus MGS:0108	glutamate	-0.05	-4.7	2.7e-06	6e-05	8584
Eubacteriales sp. MGS:0348	3-hydroxycotinine glucuronide	0.05	4.7	2.7e-06	6e-05	8584
Clostridia sp. MGS:0733	1-palmitoyl-2-arachidonoyl-GPC (16:0/20:4n6)	-0.05	-4.7	2.7e-06	6e-05	8584
Eubacteriales sp. MGS:0506	1-carboxyethylisoleucine	-0.05	-4.7	2.7e-06	6e-05	8584
Oscillibacter sp. PEA192 MGS:0021	octadecenedioate (C18:1-DC)	-0.05	-4.7	2.7e-06	6e-05	8584
Eubacteriales sp. MGS:0211	X - 24344	0.05	4.7	2.7e-06	6e-05	8584
Eubacteriales sp. MGS:0396	glycine conjugate of C10H12O2*	-0.05	-4.7	2.7e-06	6e-05	8584
Blautia sp. An46 MGS:1487	bilirubin degradation product, C17H18N2O4 (2)**	-0.05	-4.7	2.7e-06	6e-05	8584
Eubacteriales sp. MGS:0856	12,13-DiHOME	0.05	4.7	2.7e-06	6e-05	8584
Eubacteriales sp. MGS:0183	X - 24352	-0.05	-4.7	2.7e-06	6e-05	8584
Oscillospiraceae sp. MGS:0507	glycosyl ceramide (d18:2/24:1, d18:1/24:2)*	0.05	4.7	2.7e-06	6e-05	8584
Clostridia sp. MGS:0385	N-acetylcitrulline	-0.05	-4.7	2.7e-06	6e-05	8584
Lachnospiraceae sp. MGS:0625	taurochenodeoxycholic acid 3-sulfate	-0.05	-4.7	2.7e-06	6e-05	8584
Eubacteriales sp. MGS:0627	arachidate (20:0)	0.05	4.7	2.7e-06	6e-05	8584
Erysipelatoclostridium sp. MGS:0313	glycochenodeoxycholate 3-sulfate	0.05	4.7	2.7e-06	6e-05	8584
Clostridium sp. OF03-18AA MGS:0119	X - 25524	0.08	4.7	2.7e-06	6e-05	3812
Ruminococcus sp. MGS:0126	threonate	0.05	4.7	2.7e-06	6e-05	8583
Eubacteriales sp. MGS:0935	4-methylguaiacol sulfate	0.05	4.7	2.7e-06	6e-05	8584
Anaeromassilibacillus sp. An250 MGS:0169	alanine	-0.05	-4.7	2.7e-06	6e-05	8584
Eubacteriales sp. MGS:0105	2-hydroxydecanoate	-0.05	-4.7	2.7e-06	6e-05	8584
Oscillospiraceae sp. MGS:1212	carotene diol (1)	-0.05	-4.7	2.7e-06	6e-05	8584
Lachnoclostridium sp. An138 MGS:0395	2-aminophenol sulfate	-0.05	-4.7	2.7e-06	6e-05	8584
Lachnospiraceae sp. MGS:0252	X - 11632	-0.05	-4.7	2.7e-06	6e-05	8584
Eubacteriales sp. MGS:0498	catechol sulfate	-0.05	-4.7	2.7e-06	6e-05	8584
Eubacteriales sp. MGS:0392	cortolone glucuronide (1)	-0.05	-4.7	2.7e-06	6e-05	8584
Clostridium sp. MGS:0075	3-methyl-2-oxobutyrate	0.05	4.7	2.7e-06	6e-05	8584
Clostridium sp. 1001271st1 H5 MGS:0888	cytosine	-0.05	-4.7	2.7e-06	6e-05	8584
Lactobacillus gasseri MGS:0884	branched-chain, straight-chain, or cyclopropyl 12:1 fatty acid*	-0.05	-4.7	2.7e-06	6e-05	8584
Firmicutes sp. MGS:0596	tartronate (hydroxymalonate)	0.05	4.7	2.7e-06	6e-05	8584
Eubacteriales sp. MGS:0149	N-acetylmethionine	0.05	4.7	2.7e-06	6e-05	8584
Eubacteriales sp. MGS:0118	sphingomyelin (d18:2/24:1, d18:1/24:2)*	0.05	4.7	2.7e-06	6e-05	8584
[Ruminococcus] torques MGS:0034	butyrate/isobutyrate (4:0)	-0.05	-4.7	2.7e-06	6e-05	8584
Escherichia marmotae MGS:1282	behenoyl sphingomyelin (d18:1/22:0)*	-0.05	-4.7	2.7e-06	6e-05	8584
Eubacteriales sp. MGS:0751	X - 18901	0.05	4.7	2.7e-06	6e-05	8584
Blautia massiliensis MGS:0023	1-oleoyl-GPC (18:1)	-0.05	-4.7	2.7e-06	6e-05	8584
Coprococcus comes MGS:0016	1-palmitoyl-GPG (16:0)*	0.05	4.7	2.7e-06	6e-05	8584
Clostridium sp. AF15-31 MGS:0293	3b-hydroxy-5-cholenoic acid	-0.05	-4.7	2.7e-06	6e-05	8584
Faecalibacterium prausnitzii MGS:0010	glutamine conjugate of C6H10O2 (2)*	-0.05	-4.7	2.7e-06	6e-05	8584
Eubacteriales sp. MGS:0717	dopamine 3-O-sulfate	-0.05	-4.7	2.7e-06	6e-05	8584
Erysipelotrichales sp. MGS:0809	glycosyl ceramide (d18:2/24:1, d18:1/24:2)*	-0.05	-4.7	2.7e-06	6e-05	8584
Clostridia sp. MGS:0752	X - 18901	0.05	4.7	2.7e-06	6e-05	8584
Coprobacillus sp. MGS:0022	glyco-beta-muricholate**	-0.05	-4.7	2.7e-06	6e-05	8584
Oscillospiraceae sp. MGS:0072	resveratrol disulfate (2)*	-0.05	-4.7	2.7e-06	6e-05	8584
Eubacteriales sp. MGS:0373	histidine	0.05	4.7	2.7e-06	6e-05	8584
Parvimonas micra MGS:1231	X - 11299	-0.05	-4.7	2.7e-06	6e-05	8584
Enterocloster citroniae MGS:0285	o-cresol sulfate	-0.05	-4.7	2.7e-06	6e-05	8584
Amedibacillus dolichus MGS:0798	L-urobilin	-0.05	-4.7	2.7e-06	6e-05	8584
Oscillospiraceae sp. MGS:0142	methionine	-0.05	-4.7	2.7e-06	6e-05	8584
Clostridia sp. MGS:0550	1-(1-enyl-palmitoyl)-2-oleoyl-GPC (P-16:0/18:1)*	0.05	4.7	2.7e-06	6e-05	8584
Desulfovibrio porci MGS:1380	X - 11850	0.05	4.7	2.7e-06	6e-05	8584
Romboutsia sp. MGS:0558	stachydrine	-0.05	-4.7	2.7e-06	6e-05	8584
Erysipelotrichales sp. MGS:0283	lignoceroyl sphingomyelin (d18:1/24:0)	0.05	4.7	2.7e-06	6e-05	8584
Eubacteriales sp. MGS:0306	N-acetylphenylalanine	0.05	4.7	2.7e-06	6e-05	8584
Eubacteriales sp. MGS:0618	X - 22509	0.05	4.7	2.7e-06	6e-05	8584
Clostridia sp. MGS:0140	3-acetylphenol sulfate	-0.05	-4.7	2.7e-06	6e-05	8584
Ruminococcus sp. AF41-9 MGS:0203	5alpha-pregnan-3beta,20alpha-diol disulfate	-0.05	-4.7	2.7e-06	6e-05	8584
Clostridiaceae sp. MGS:0471	behenoyl dihydrosphingomyelin (d18:0/22:0)*	-0.05	-4.7	2.7e-06	6e-05	8584
Methanobrevibacter smithii MGS:0152	X - 11849	-0.05	-4.7	2.7e-06	6e-05	8584
Lachnotalea sp. AF33-28 MGS:0403	5-acetylamino-6-amino-3-methyluracil	0.05	4.7	2.7e-06	6e-05	8583
Firmicutes sp. MGS:0454	1-linoleoyl-2-linolenoyl-GPC (18:2/18:3)*	0.05	4.7	2.7e-06	6e-05	8584
Oscillospiraceae sp. MGS:0770	N2,N5-diacetylornithine	-0.05	-4.7	2.7e-06	6e-05	8584
Coprobacillus sp. MGS:0022	1-stearoyl-2-arachidonoyl-GPI (18:0/20:4)	0.05	4.7	2.7e-06	6e-05	8584
Eubacteriales sp. MGS:1379	X - 25520	0.05	4.7	2.7e-06	6e-05	8584
Alistipes senegalensis MGS:0141	lithocholate sulfate (1)	0.05	4.7	2.7e-06	6e-05	8584
[Ruminococcus] gnavus MGS:0239	N,N-dimethyl-5-aminovalerate	-0.06	-4.7	2.7e-06	6e-05	6693
Eubacteriales sp. MGS:0807	X - 17655	0.05	4.7	2.7e-06	6e-05	8584
Lachnospiraceae sp. MGS:0180	epiandrosterone sulfate	0.05	4.7	2.7e-06	6e-05	8584
Eubacteriales sp. MGS:0242	hexanoylcarnitine (C6)	-0.05	-4.7	2.7e-06	6e-05	8584
Roseburia sp. AM16-25 MGS:0344	N-acetyltaurine	-0.05	-4.7	2.7e-06	6e-05	8584
Oscillospiraceae sp. MGS:0412	branched-chain, straight-chain, or cyclopropyl 10:1 fatty acid (1)*	0.05	4.7	2.7e-06	6e-05	8584
Flavonifractor plautii MGS:0079	X - 23782	-0.05	-4.7	2.7e-06	6e-05	8584
Bacteroides ovatus MGS:0031	4-hydroxycoumarin	-0.05	-4.7	2.7e-06	6e-05	8584
Christensenella hongkongensis MGS:0176	2-acetamidophenol sulfate	-0.05	-4.7	2.7e-06	6e-05	8584
Limosilactobacillus vaginalis MGS:1341	1-(1-enyl-palmitoyl)-2-palmitoleoyl-GPC (P-16:0/16:1)*	-0.05	-4.7	2.7e-06	6e-05	8584
Bifidobacterium bifidum MGS:0262	3-carboxy-4-methyl-5-propyl-2-furanpropanoate (CMPF)	-0.05	-4.7	2.7e-06	6e-05	8584
Enterocloster clostridioformis MGS:0686	3b-hydroxy-5-cholenoic acid	0.05	4.7	2.7e-06	6e-05	8584
Oscillospiraceae sp. MGS:0998	quinolinate	-0.05	-4.7	2.7e-06	6e-05	8584
Coprococcus catus MGS:0037	X - 17351	0.05	4.7	2.7e-06	6e-05	8584
Clostridia sp. MGS:1333	phenylacetate	0.05	4.7	2.7e-06	6e-05	8584
Oscillospiraceae sp. MGS:0560	X - 21845	-0.05	-4.7	2.7e-06	6e-05	8584
Blautia sp. MGS:0416	X - 11849	-0.05	-4.7	2.7e-06	6e-05	8584
Eubacteriales sp. MGS:0671	carotene diol (3)	0.05	4.7	2.7e-06	6e-05	8584
Eubacteriales sp. MGS:0084	sphingomyelin (d17:2/16:0, d18:2/15:0)*	0.05	4.7	2.7e-06	6e-05	8584
Scardovia wiggsiae MGS:1737	erythronate*	0.05	4.7	2.7e-06	6e-05	8583
Fusobacterium nucleatum subsp. animalis MGS:1418	X - 24410	0.08	4.7	2.7e-06	6e-05	3812
Eubacteriales sp. MGS:0624	indoleacetoylcarnitine*	0.06	4.7	2.7e-06	6e-05	5703
Clostridia sp. MGS:0893	glycerate	0.05	4.7	2.7e-06	6e-05	8583
Oscillospiraceae sp. MGS:0104	caprylate (8:0)	0.05	4.7	2.7e-06	6e-05	8584
Coprococcus catus MGS:0037	X - 24795	0.05	4.7	2.7e-06	6e-05	8584
Bacteroides sp. MGS:0030	androstenediol (3beta,17beta) monosulfate (2)	0.05	4.7	2.7e-06	6e-05	8584
Eubacteriales sp. MGS:1055	X - 12830	-0.05	-4.7	2.7e-06	6e-05	8584
Oscillospiraceae sp. MGS:0437	X - 12726	0.05	4.7	2.7e-06	6e-05	8584
Blautia obeum MGS:0001	X - 11444	0.05	4.7	2.7e-06	6e-05	8584
Rothia mucilaginosa MGS:0559	etiocholanolone glucuronide	-0.05	-4.7	2.7e-06	6e-05	8584
Eubacteriales sp. MGS:0254	metoprolol acid metabolite*	0.05	4.7	2.7e-06	6e-05	8584
Eubacteriales sp. MGS:0472	cystine	-0.05	-4.7	2.7e-06	6e-05	8584
Eubacteriales sp. MGS:0183	1,2,3-benzenetriol sulfate (2)	-0.05	-4.7	2.7e-06	6e-05	8584
Roseburia sp. AM59-24XD MGS:0391	X - 25524	0.08	4.7	2.7e-06	6e-05	3812
Lachnospiraceae sp. MGS:0257	X - 24812	-0.05	-4.7	2.7e-06	6e-05	8584
Eubacteriales sp. MGS:0924	carotene diol (3)	0.05	4.7	2.7e-06	6e-05	8584
Pseudoflavonifractor sp. An184 MGS:0253	trans-4-hydroxyproline	0.05	4.7	2.7e-06	6e-05	8584
Anaerostipes hadrus MGS:0003	glycine conjugate of C10H14O2 (1)*	0.05	4.7	2.7e-06	6e-05	8584
Clostridia sp. MGS:1193	X - 23997	0.05	4.7	2.7e-06	6e-05	8584
Eubacteriales sp. MGS:0639	1-methylurate	0.05	4.7	2.7e-06	6e-05	8584
Massilistercora timonensis MGS:0458	2'-deoxyuridine	-0.05	-4.7	2.7e-06	6e-05	8584
Oscillospiraceae sp. MGS:0210	glycolithocholate sulfate*	-0.05	-4.7	2.7e-06	6e-05	8584
Clostridia sp. MGS:0272	1-carboxyethylleucine	-0.05	-4.7	2.7e-06	6e-05	8584
Rothia mucilaginosa MGS:0559	sphingomyelin (d18:2/14:0, d18:1/14:1)*	-0.05	-4.7	2.7e-06	6e-05	8584
Eubacteriales sp. MGS:0348	3-hydroxy-2-methylpyridine sulfate	0.05	4.7	2.7e-06	6e-05	8584
Ruthenibacterium lactatiformans MGS:0020	X - 10458	0.05	4.7	2.7e-06	6e-05	8584
Longicatena caecimuris MGS:0571	glycoursodeoxycholic acid sulfate (1)	0.05	4.7	2.7e-06	6e-05	8584
Eubacteriales sp. MGS:0635	X - 22509	0.05	4.7	2.7e-06	6e-05	8584
Eubacteriales sp. MGS:0188	1,2-dipalmitoyl-GPC (16:0/16:0)	0.05	4.7	2.7e-06	6e-05	8584
Eubacteriales sp. MGS:0717	metabolonic lactone sulfate	-0.05	-4.7	2.7e-06	6e-05	8584
Clostridiaceae sp. MGS:0238	sphingomyelin (d17:2/16:0, d18:2/15:0)*	0.05	4.7	2.7e-06	6e-05	8584
Clostridia sp. MGS:1106	methylsuccinate	0.05	4.7	2.7e-06	6e-05	8583
Clostridium sp. AF37-5 MGS:0076	N-methylproline	0.05	4.7	2.7e-06	6e-05	8584
Eubacteriales sp. MGS:0486	1-palmitoyl-2-palmitoleoyl-GPC (16:0/16:1)*	-0.05	-4.7	2.7e-06	6e-05	8584
Fusobacterium nucleatum subsp. animalis MGS:1418	X - 17654	-0.05	-4.7	2.7e-06	6e-05	8584
Eubacteriales sp. MGS:0652	X - 24418	0.05	4.7	2.7e-06	6e-05	8584
Prevotella sp. P4-67 MGS:0784	X - 12822	-0.05	-4.7	2.7e-06	6e-05	8584
Eubacteriales sp. MGS:0215	octadecanedioate (C18-DC)	0.05	4.7	2.7e-06	6e-05	8584
Eubacteriales sp. MGS:0441	androstenediol (3beta,17beta) monosulfate (2)	-0.05	-4.7	2.7e-06	6e-05	8584
Clostridiaceae sp. MGS:0608	5-hydroxymethyl-2-furoic acid	0.08	4.7	2.7e-06	6e-05	3812
Eubacteriales sp. MGS:0092	hydroxypalmitoyl sphingomyelin (d18:1/16:0(OH))**	0.05	4.7	2.7e-06	6e-05	8584
Clostridium sp. MGS:0059	deoxycholic acid glucuronide	-0.05	-4.7	2.7e-06	6e-05	8584
Eubacteriales sp. MGS:0254	glucuronide of piperine metabolite C17H21NO3 (3)*	0.05	4.7	2.7e-06	6e-05	8584
Clostridia sp. MGS:1179	3-hydroxy-2-methylpyridine sulfate	0.05	4.7	2.7e-06	6e-05	8584
Firmicutes sp. MGS:0341	X - 12407	0.05	4.7	2.7e-06	6e-05	8584
Clostridium sp. MGS:0059	bilirubin degradation product, C16H18N2O5 (4)**	0.06	4.7	2.7e-06	6e-05	5703
Veillonella tobetsuensis MGS:1344	4-oxo-retinoic acid	0.05	4.7	2.7e-06	6e-05	8584
Massilistercora timonensis MGS:0458	X - 12306	-0.05	-4.7	2.7e-06	6e-05	8584
Limosilactobacillus fermentum MGS:0990	glycochenodeoxycholate	0.05	4.7	2.7e-06	6e-05	8584
Eubacteriales sp. MGS:0230	1-myristoyl-2-arachidonoyl-GPC (14:0/20:4)*	-0.05	-4.7	2.7e-06	6e-05	8584
Eubacteriales sp. MGS:0280	1-stearoyl-2-linoleoyl-GPC (18:0/18:2)*	0.05	4.7	2.7e-06	6e-05	8584
Lachnospiraceae sp. MGS:1113	4-vinylguaiacol sulfate	0.05	4.7	2.7e-06	6e-05	8584
Lachnospiraceae sp. MGS:1335	N-stearoyl-sphinganine (d18:0/18:0)*	0.05	4.7	2.7e-06	6e-05	8584
Clostridium sp. OF03-18AA MGS:0119	metformin	-0.05	-4.7	2.7e-06	6e-05	8584
Lachnospiraceae sp. MGS:0127	3-indoxyl sulfate	-0.05	-4.7	2.7e-06	6e-05	8584
Faecalibacterium prausnitzii MGS:0378	(R)-3-hydroxybutyrylcarnitine	-0.05	-4.7	2.7e-06	6e-05	8584
Clostridia sp. MGS:0893	tetrahydrocortisone glucuronide (5)	-0.05	-4.7	2.7e-06	6e-05	8584
Eubacteriales sp. MGS:0092	4-methylguaiacol sulfate	0.05	4.7	2.7e-06	6e-05	8584
Eubacteriales sp. MGS:0383	hydroxy-CMPF*	0.05	4.7	2.7e-06	6e-05	8584
Eubacteriales sp. MGS:0013	aspartate	0.05	4.7	2.7e-06	6e-05	8584
Ruthenibacterium lactatiformans MGS:0020	ginkgolic acid C15:1	-0.05	-4.7	2.7e-06	6e-05	8583
Eubacteriales sp. MGS:0426	linoleoylcarnitine (C18:2)*	0.05	4.7	2.7e-06	6e-05	8584
Flintibacter sp. KGMB00164 MGS:0374	1-(1-enyl-stearoyl)-2-arachidonoyl-GPE (P-18:0/20:4)*	0.05	4.7	2.7e-06	6e-05	8584
Erysipelotrichales sp. MGS:0283	2-aminoheptanoate	-0.05	-4.7	2.7e-06	6e-05	8584
Clostridia sp. MGS:0272	argininate*	0.05	4.7	2.7e-06	6.1e-05	8584
Eubacteriales sp. MGS:0085	7-methylguanine	-0.05	-4.7	2.7e-06	6.1e-05	8584
Eubacteriales sp. MGS:0196	methyl indole-3-acetate	0.05	4.7	2.7e-06	6.1e-05	8584
Massilimicrobiota timonensis MGS:0825	4-vinylguaiacol sulfate	0.05	4.7	2.7e-06	6.1e-05	8584
Olsenella provencensis MGS:0979	quinate	0.05	4.7	2.7e-06	6.1e-05	8583
Firmicutes sp. MGS:0397	1-myristoyl-2-arachidonoyl-GPC (14:0/20:4)*	-0.05	-4.7	2.7e-06	6.1e-05	8584
Coprococcus comes MGS:0016	naringenin 7-glucuronide	-0.05	-4.7	2.7e-06	6.1e-05	8584
Oscillospiraceae sp. MGS:0343	cortolone glucuronide (1)	-0.05	-4.7	2.7e-06	6.1e-05	8584
Eubacteriales sp. MGS:0528	X - 24475	0.05	4.7	2.7e-06	6.1e-05	8584
Eubacteriales sp. MGS:0757	1-oleoyl-2-docosahexaenoyl-GPC (18:1/22:6)*	0.05	4.7	2.7e-06	6.1e-05	8584
Eubacteriales sp. MGS:0154	sphingomyelin (d18:2/24:1, d18:1/24:2)*	0.05	4.7	2.7e-06	6.1e-05	8584
Eubacteriales sp. MGS:0846	sphingomyelin (d18:0/18:0, d19:0/17:0)*	-0.05	-4.7	2.7e-06	6.1e-05	8584
Ruminococcus bicirculans MGS:0067	sphingomyelin (d18:1/21:0, d17:1/22:0, d16:1/23:0)*	0.05	4.7	2.7e-06	6.1e-05	8584
Eubacteriales sp. MGS:0438	S-carboxyethylcysteine	0.08	4.7	2.7e-06	6.1e-05	3812
Odoribacter laneus MGS:0710	X - 22834	0.05	4.7	2.7e-06	6.1e-05	8584
Erysipelatoclostridium sp. MGS:0313	desmethylcitalopram*	0.05	4.7	2.7e-06	6.1e-05	8584
Eubacteriales sp. MGS:0832	X - 23782	0.05	4.7	2.7e-06	6.1e-05	8584
Oscillospiraceae sp. MGS:0072	arabitol/xylitol	-0.05	-4.7	2.7e-06	6.1e-05	8583
Eubacteriales sp. MGS:0882	methylsuccinate	0.05	4.7	2.7e-06	6.1e-05	8583
Rothia mucilaginosa MGS:0559	stearoyl sphingomyelin (d18:1/18:0)	-0.05	-4.7	2.7e-06	6.1e-05	8584
Eggerthellaceae sp. MGS:0171	sphingomyelin (d18:1/19:0, d19:1/18:0)*	0.05	4.7	2.7e-06	6.1e-05	8584
Proteobacteria sp. MGS:0360	imidazole propionate	-0.05	-4.7	2.7e-06	6.1e-05	8584
Clostridia sp. MGS:0783	5alpha-pregnan-3beta,20alpha-diol disulfate	0.05	4.7	2.7e-06	6.1e-05	8584
Eubacteriales sp. MGS:0148	4-ethylcatechol sulfate	-0.05	-4.7	2.7e-06	6.1e-05	8584
Eubacteriales sp. MGS:0249	1-stearoyl-2-linoleoyl-GPE (18:0/18:2)*	-0.05	-4.7	2.7e-06	6.1e-05	8584
Firmicutes sp. MGS:1048	3-hydroxy-2-methylpyridine sulfate	0.05	4.7	2.7e-06	6.1e-05	8584
Eubacteriales sp. MGS:0965	X - 12283	-0.05	-4.7	2.7e-06	6.1e-05	8584
Clostridia sp. MGS:1452	p-cresol glucuronide*	0.05	4.7	2.7e-06	6.1e-05	8584
Eubacteriales sp. MGS:0453	glycine conjugate of C10H14O2 (1)*	-0.05	-4.7	2.7e-06	6.1e-05	8584
Eubacteriales sp. MGS:0940	4-acetylcatechol sulfate (1)	0.05	4.7	2.7e-06	6.1e-05	8584
Alistipes communis MGS:0064	1-linoleoyl-GPC (18:2)	0.05	4.7	2.7e-06	6.1e-05	8584
[Clostridium] innocuum MGS:0365	N-(2-furoyl)glycine	-0.05	-4.7	2.7e-06	6.1e-05	8584
Eubacteriales sp. MGS:0396	X - 12216	0.05	4.7	2.7e-06	6.1e-05	8584
Eubacteriales sp. MGS:0961	X - 12680	-0.05	-4.7	2.7e-06	6.1e-05	8584
Intestinimonas butyriciproducens MGS:0187	4-hydroxyphenylacetoylcarnitine	-0.05	-4.7	2.7e-06	6.1e-05	8584
Flintibacter sp. KGMB00164 MGS:0374	beta-cryptoxanthin	-0.05	-4.7	2.7e-06	6.1e-05	8584
Dialister massiliensis MGS:0497	dihydroferulic acid sulfate	0.05	4.7	2.7e-06	6.1e-05	8584
Saccharomyces cerevisiae MGS:0782	X - 12726	-0.05	-4.7	2.7e-06	6.1e-05	8584
Oscillospiraceae sp. MGS:1161	threonate	-0.05	-4.7	2.7e-06	6.1e-05	8583
Eubacteriales sp. MGS:0551	X - 21845	-0.05	-4.7	2.7e-06	6.1e-05	8584
Oscillospiraceae sp. MGS:0343	sphingomyelin (d18:1/24:1, d18:2/24:0)*	0.05	4.7	2.7e-06	6.1e-05	8584
Eubacteriales sp. MGS:0202	2'-O-methyluridine	-0.05	-4.7	2.7e-06	6.1e-05	8584
Pseudoflavonifractor sp. BSD2780061688st1 E11 MGS:1060	3-carboxy-4-methyl-5-pentyl-2-furanpropionate (3-CMPFP)**	-0.05	-4.7	2.7e-06	6.1e-05	8584
Blautia obeum MGS:0001	palmitoyl-linoleoyl-glycerol (16:0/18:2) [2]*	0.08	4.7	2.7e-06	6.1e-05	3812
Oscillospiraceae sp. MGS:0612	1-methyl-5-imidazoleacetate	0.05	4.7	2.7e-06	6.1e-05	8584
Oscillospiraceae sp. MGS:0461	alanine	-0.05	-4.7	2.7e-06	6.1e-05	8584
Eubacteriales sp. MGS:1065	lyxonate	-0.05	-4.7	2.7e-06	6.1e-05	8583
Erysipelotrichaceae sp. MGS:0867	glycochenodeoxycholate glucuronide (1)	0.05	4.7	2.7e-06	6.1e-05	8584
Lachnospiraceae sp. MGS:0233	4-acetylcatechol sulfate (1)	0.05	4.7	2.7e-06	6.1e-05	8584
Eubacteriales sp. MGS:1227	cinnamoylglycine	0.05	4.7	2.7e-06	6.1e-05	8584
Eubacteriales sp. MGS:0505	X - 12261	0.05	4.7	2.7e-06	6.1e-05	8584
Prevotella sp. MGS:1040	myristoyl dihydrosphingomyelin (d18:0/14:0)*	-0.05	-4.7	2.7e-06	6.1e-05	8584
Eubacteriales sp. MGS:0652	2-piperidinone	-0.05	-4.7	2.7e-06	6.1e-05	8584
[Ruminococcus] torques MGS:0034	2-methoxyhydroquinone sulfate (2)	-0.05	-4.7	2.7e-06	6.1e-05	8584
Eubacteriales sp. MGS:0329	1-arachidonoyl-GPC (20:4n6)*	0.05	4.7	2.7e-06	6.1e-05	8584
Eggerthellales sp. MGS:1511	X - 11843	0.05	4.7	2.7e-06	6.1e-05	8584
Eubacteriales sp. MGS:0342	methyl indole-3-acetate	0.05	4.7	2.7e-06	6.1e-05	8584
Bifidobacterium dentium MGS:0579	glycocholate	0.05	4.7	2.7e-06	6.1e-05	8584
Bifidobacterium dentium MGS:0579	erucate (22:1n9)	-0.05	-4.7	2.7e-06	6.1e-05	8584
Eubacteriales sp. MGS:0644	1-palmitoyl-2-palmitoleoyl-GPC (16:0/16:1)*	-0.05	-4.7	2.7e-06	6.1e-05	8584
Prevotella marseillensis MGS:0424	X - 23587	0.05	4.7	2.7e-06	6.1e-05	8584
Firmicutes sp. MGS:1290	deoxycholic acid 12-sulfate*	-0.05	-4.7	2.7e-06	6.1e-05	8584
Eubacteriales sp. MGS:0600	3-phosphoglycerate	-0.05	-4.7	2.7e-06	6.1e-05	8584
Eubacteriales sp. MGS:0062	oleoyl-linoleoyl-glycerol (18:1/18:2) [1]	0.05	4.7	2.7e-06	6.1e-05	8584
Eubacteriales sp. MGS:0369	X - 12216	0.05	4.7	2.7e-06	6.1e-05	8584
Clostridia sp. MGS:0756	glucose	-0.05	-4.7	2.7e-06	6.1e-05	8583
Eubacteriales sp. MGS:0081	2-methylserine	-0.05	-4.7	2.7e-06	6.1e-05	8584
Eubacteriales sp. MGS:0408	2-O-methylascorbic acid	-0.05	-4.7	2.7e-06	6.1e-05	8584
Eubacteriales sp. MGS:0600	carnitine	-0.05	-4.7	2.7e-06	6.1e-05	8583
Lachnospiraceae sp. MGS:0252	oleoyl-linoleoyl-glycerol (18:1/18:2) [1]	-0.05	-4.7	2.7e-06	6.1e-05	8584
Eubacteriales sp. MGS:0843	valine	-0.05	-4.7	2.7e-06	6.1e-05	8584
Eubacteriales sp. MGS:0100	N1-methylinosine	-0.05	-4.7	2.7e-06	6.1e-05	8584
Oscillospiraceae sp. MGS:0648	vanillic alcohol sulfate	0.05	4.7	2.7e-06	6.1e-05	8584
Eubacteriales sp. MGS:0013	X - 17653	-0.05	-4.7	2.7e-06	6.1e-05	8584
Eubacteriales sp. MGS:0221	chiro-inositol	0.05	4.7	2.7e-06	6.1e-05	8583
Eubacteriales sp. MGS:0316	sphingomyelin (d18:2/23:1)*	0.05	4.7	2.7e-06	6.1e-05	8584
Eubacteriales sp. MGS:0856	X - 24588	-0.05	-4.7	2.7e-06	6.1e-05	8584
Clostridia sp. MGS:1057	5alpha-pregnan-3beta,20alpha-diol disulfate	0.05	4.7	2.7e-06	6.1e-05	8584
[Clostridium] innocuum MGS:0365	ribitol	0.05	4.7	2.7e-06	6.1e-05	8583
Eubacteriales sp. MGS:1369	X - 12906	0.05	4.7	2.7e-06	6.1e-05	8584
Firmicutes sp. MGS:0681	X - 22834	-0.05	-4.7	2.7e-06	6.1e-05	8584
Eubacteriales sp. MGS:0502	1-palmitoyl-2-arachidonoyl-GPC (16:0/20:4n6)	-0.05	-4.7	2.7e-06	6.1e-05	8584
Eubacteriales sp. MGS:1151	tryptophan betaine	0.05	4.7	2.7e-06	6.1e-05	8584
Oscillospiraceae sp. MGS:0130	aspartate	0.05	4.7	2.7e-06	6.1e-05	8584
Clostridia sp. MGS:0515	tauroursodeoxycholate	-0.05	-4.7	2.7e-06	6.1e-05	8584
Lachnospiraceae sp. MGS:0043	3-hydroxypyridine sulfate	-0.05	-4.7	2.7e-06	6.1e-05	8584
Eubacteriales sp. MGS:0759	alpha-hydroxyisovalerate	-0.05	-4.7	2.7e-06	6.1e-05	8584
Clostridium paraputrificum MGS:0793	sphingomyelin (d18:2/23:1)*	0.05	4.7	2.7e-06	6.1e-05	8584
Eubacteriales sp. MGS:0093	6-hydroxyindole sulfate	-0.05	-4.7	2.7e-06	6.1e-05	8584
Clostridium sp. AF34-13 MGS:0173	X - 24795	0.05	4.7	2.7e-06	6.1e-05	8584
Firmicutes sp. MGS:0915	cinnamoylglycine	0.05	4.7	2.7e-06	6.1e-05	8584
Eubacteriales sp. MGS:0535	4-methylcatechol sulfate	0.05	4.7	2.7e-06	6.1e-05	8584
Eubacteriales sp. MGS:0230	X - 22520	-0.08	-4.7	2.7e-06	6.1e-05	3812
Eubacteriales sp. MGS:0145	X - 15674	-0.05	-4.7	2.7e-06	6.1e-05	8584
Eubacteriales sp. MGS:0917	X - 24295	-0.05	-4.7	2.7e-06	6.1e-05	8584
Bacteroides cellulosilyticus MGS:0108	2-hydroxydecanoate	0.05	4.7	2.7e-06	6.1e-05	8584
Erysipelotrichales sp. MGS:0809	3-methoxycatechol sulfate (2)	-0.05	-4.7	2.7e-06	6.1e-05	8584
Oscillospiraceae sp. MGS:0375	cholate	0.05	4.7	2.7e-06	6.1e-05	8584
Hungatella hathewayi MGS:0451	N,N-dimethylalanine	0.05	4.7	2.7e-06	6.1e-05	8584
Lachnospiraceae sp. MGS:0018	hydroxyasparagine**	0.05	4.7	2.7e-06	6.1e-05	8584
Eubacteriales sp. MGS:0137	X - 13431	0.05	4.7	2.7e-06	6.1e-05	8584
Haemophilus parainfluenzae MGS:0181	oleoyl-arachidonoyl-glycerol (18:1/20:4) [1]*	-0.08	-4.7	2.7e-06	6.1e-05	3812
Lachnospiraceae sp. MGS:1005	5-hydroxyindole sulfate	-0.05	-4.7	2.7e-06	6.1e-05	8584
[Ruminococcus] lactaris MGS:0109	X - 23655	0.05	4.7	2.7e-06	6.1e-05	8584
Bifidobacterium adolescentis MGS:0056	X - 26109	0.11	4.7	2.7e-06	6.1e-05	1891
Eubacteriales sp. MGS:1006	behenoyl dihydrosphingomyelin (d18:0/22:0)*	-0.05	-4.7	2.7e-06	6.1e-05	8584
Actinomyces sp. ICM58 MGS:0410	X - 12306	-0.05	-4.7	2.7e-06	6.1e-05	8584
Clostridia sp. MGS:0861	X - 23662	-0.05	-4.7	2.7e-06	6.1e-05	8584
Eubacteriales sp. MGS:1025	beta-cryptoxanthin	0.05	4.7	2.7e-06	6.1e-05	8584
Lachnospiraceae sp. MGS:0399	X - 12117	-0.05	-4.7	2.7e-06	6.1e-05	8584
Eubacteriales sp. MGS:0254	cysteine-glutathione disulfide	-0.05	-4.7	2.7e-06	6.1e-05	8584
Eubacterium ramulus MGS:0387	sphingomyelin (d18:2/24:2)*	0.05	4.7	2.7e-06	6.1e-05	8584
Parasutterella excrementihominis MGS:0159	X - 24762	-0.08	-4.7	2.7e-06	6.1e-05	3812
Eubacteriales sp. MGS:1239	X - 17354	0.05	4.7	2.7e-06	6.1e-05	8584
Clostridia sp. MGS:0272	chiro-inositol	0.05	4.7	2.7e-06	6.1e-05	8583
Eubacteriales sp. MGS:0061	gamma-glutamylglycine	-0.05	-4.7	2.7e-06	6.1e-05	8584
Clostridia sp. MGS:0140	1-oleoylglycerol (18:1)	-0.05	-4.7	2.7e-06	6.1e-05	8584
Eubacteriales sp. MGS:1199	taurochenodeoxycholic acid 3-sulfate	-0.05	-4.7	2.7e-06	6.1e-05	8584
Eubacteriales sp. MGS:0984	2-hydroxybutyrate/2-hydroxyisobutyrate	-0.05	-4.7	2.7e-06	6.1e-05	8583
Eubacteriales sp. MGS:1006	3-methylcytidine	-0.05	-4.7	2.7e-06	6.1e-05	8584
Intestinibacter sp. MGS:0194	sphingomyelin (d18:2/18:1)*	0.05	4.7	2.7e-06	6.1e-05	8584
Eubacteriales sp. MGS:0183	stearoylcarnitine (C18)	0.05	4.7	2.7e-06	6.1e-05	8584
Dorea phocaeensis MGS:0865	X - 22520	0.08	4.7	2.7e-06	6.1e-05	3812
Massilimicrobiota timonensis MGS:0825	X - 11847	-0.06	-4.7	2.7e-06	6.1e-05	5703
Firmicutes sp. MGS:0301	1-carboxyethylphenylalanine	-0.05	-4.7	2.7e-06	6.1e-05	8584
Eubacteriales sp. MGS:0125	octadecenedioate (C18:1-DC)	0.05	4.7	2.7e-06	6.1e-05	8584
Eubacteriales sp. MGS:0244	1-linoleoyl-GPC (18:2)	0.05	4.7	2.7e-06	6.1e-05	8584
Lachnotalea sp. AF33-28 MGS:0403	X - 12126	0.05	4.7	2.7e-06	6.1e-05	8584
Bacteroidales sp. MGS:0147	octadecanedioate (C18-DC)	0.05	4.7	2.7e-06	6.1e-05	8584
Acidaminococcus intestini MGS:0407	X - 17354	-0.05	-4.7	2.7e-06	6.1e-05	8584
Eubacteriales sp. MGS:0358	3-hydroxystachydrine*	-0.05	-4.7	2.7e-06	6.1e-05	8584
Desulfovibrio desulfuricans MGS:0904	N,N-dimethylalanine	0.05	4.7	2.7e-06	6.1e-05	8584
Clostridia sp. MGS:0435	1-methylxanthine	0.05	4.7	2.7e-06	6.1e-05	8584
Clostridia sp. MGS:0011	beta-sitosterol	-0.05	-4.7	2.7e-06	6.1e-05	8584
Coprobacillus sp. MGS:0022	X - 16397	0.05	4.7	2.7e-06	6.1e-05	8584
Eubacteriales sp. MGS:0179	trans-4-hydroxyproline	-0.05	-4.7	2.7e-06	6.1e-05	8584
Eubacteriales sp. MGS:0184	phenyllactate (PLA)	0.05	4.7	2.7e-06	6.1e-05	8583
Eubacteriales sp. MGS:0792	glycyrrhetinate	0.05	4.7	2.7e-06	6.1e-05	8584
Collinsella stercoris MGS:1140	3-(3-hydroxyphenyl)propionate sulfate	-0.05	-4.7	2.7e-06	6.1e-05	8584
Bacteroides ovatus MGS:0031	3-phenylpropionate (hydrocinnamate)	-0.05	-4.7	2.7e-06	6.1e-05	8584
Coprobacillus sp. MGS:0022	X - 24295	0.05	4.7	2.7e-06	6.1e-05	8584
Bifidobacterium bifidum MGS:0262	N-acetyltaurine	0.05	4.7	2.7e-06	6.1e-05	8584
Clostridia sp. MGS:1346	taurodeoxycholate	-0.05	-4.7	2.7e-06	6.1e-05	8584
Blautia obeum MGS:0009	sphingomyelin (d17:1/14:0, d16:1/15:0)*	-0.05	-4.7	2.7e-06	6.1e-05	8584
Clostridia sp. MGS:0521	5alpha-androstan-3beta,17beta-diol disulfate	-0.05	-4.7	2.7e-06	6.1e-05	8584
Erysipelotrichales sp. MGS:0809	12,13-DiHOME	-0.05	-4.7	2.7e-06	6.1e-05	8584
Eubacteriales sp. MGS:0376	citraconate/glutaconate	0.05	4.7	2.7e-06	6.1e-05	8583
Eubacteriales sp. MGS:0489	metabolonic lactone sulfate	-0.05	-4.7	2.7e-06	6.1e-05	8584
Clostridia sp. MGS:0741	9,10-DiHOME	0.05	4.7	2.7e-06	6.1e-05	8584
Clostridia sp. MGS:1058	indole-3-carboxylate	0.05	4.7	2.7e-06	6.1e-05	8584
Oscillospiraceae sp. MGS:0683	3-ethylcatechol sulfate (1)	-0.05	-4.7	2.7e-06	6.1e-05	8584
Oscillospiraceae sp. MGS:0060	X - 16124	0.05	4.7	2.7e-06	6.1e-05	8584
Clostridium sp. MGS:0050	4-acetaminophen sulfate	-0.05	-4.7	2.7e-06	6.1e-05	8584
Erysipelotrichaceae sp. MGS:0867	tryptophan betaine	-0.05	-4.7	2.7e-06	6.1e-05	8584
Veillonella dispar MGS:0227	X - 17690	0.05	4.7	2.7e-06	6.1e-05	8584
Oscillospiraceae sp. MGS:0134	X - 24410	-0.08	-4.7	2.7e-06	6.1e-05	3812
Eubacteriales sp. MGS:0300	branched chain 14:0 dicarboxylic acid**	0.05	4.7	2.7e-06	6.1e-05	8584
Clostridium phoceensis MGS:0014	3-methoxytyrosine	-0.05	-4.7	2.7e-06	6.1e-05	8584
Lachnospiraceae sp. MGS:1024	catechol sulfate	-0.05	-4.7	2.7e-06	6.1e-05	8584
Eubacterium sp. AM49-13BH MGS:0251	X - 24811	-0.05	-4.7	2.7e-06	6.1e-05	8584
Lachnospiraceae sp. MGS:0180	alpha-ketoglutarate	-0.05	-4.7	2.7e-06	6.1e-05	8583
Ruminococcus sp. MGS:0337	alliin	0.05	4.7	2.7e-06	6.1e-05	8584
Eubacteriales sp. MGS:0081	X - 17612	0.07	4.7	2.7e-06	6.1e-05	4772
Clostridium sp. MGS:0444	stachydrine	0.05	4.7	2.7e-06	6.1e-05	8584
Eubacteriales sp. MGS:0188	uridine	0.05	4.7	2.7e-06	6.1e-05	8584
Eubacteriales sp. MGS:0717	5-acetylamino-6-formylamino-3-methyluracil	0.05	4.7	2.7e-06	6.1e-05	8583
[Clostridium] symbiosum MGS:0370	1-palmitoyl-2-arachidonoyl-GPC (16:0/20:4n6)	0.05	4.7	2.7e-06	6.1e-05	8584
Clostridia sp. MGS:0272	tetrahydrocortisol glucuronide	-0.05	-4.7	2.7e-06	6.1e-05	8584
Eubacteriales sp. MGS:0296	5-acetylamino-6-amino-3-methyluracil	0.05	4.7	2.7e-06	6.1e-05	8583
Oscillospiraceae sp. MGS:0104	5alpha-androstan-3alpha,17beta-diol disulfate	0.05	4.7	2.7e-06	6.1e-05	8584
Eubacteriales sp. MGS:0196	glycosyl ceramide (d18:2/24:1, d18:1/24:2)*	0.05	4.7	2.7e-06	6.1e-05	8584
Eubacteriales sp. MGS:0092	carotene diol (2)	0.05	4.7	2.7e-06	6.1e-05	8584
[Clostridium] hylemonae MGS:1580	3-methyl catechol sulfate (1)	0.05	4.7	2.7e-06	6.1e-05	8584
Firmicutes sp. MGS:0398	aspartate	-0.05	-4.7	2.7e-06	6.1e-05	8584
Eubacteriales sp. MGS:0593	2-piperidinone	-0.05	-4.7	2.7e-06	6.1e-05	8584
Eubacteriales sp. MGS:0524	X - 25279	0.05	4.7	2.7e-06	6.1e-05	8584
Oscillospiraceae sp. MGS:0098	X - 16580	0.05	4.7	2.7e-06	6.1e-05	8584
Coprococcus sp. AF21-14LB MGS:1047	N2,N5-diacetylornithine	-0.05	-4.7	2.7e-06	6.1e-05	8584
Eubacteriales sp. MGS:0175	X - 26062	0.05	4.7	2.7e-06	6.1e-05	8584
Flintibacter sp. KGMB00164 MGS:0374	X - 21821	-0.05	-4.7	2.7e-06	6.1e-05	8584
Lachnospiraceae sp. MGS:1325	deoxycholic acid 12-sulfate*	0.05	4.7	2.7e-06	6.1e-05	8584
Firmicutes sp. MGS:0681	X - 23662	-0.05	-4.7	2.7e-06	6.1e-05	8584
Lachnospiraceae sp. MGS:0257	N2,N5-diacetylornithine	0.05	4.7	2.7e-06	6.1e-05	8584
Eubacteriales sp. MGS:0185	palmitoylcarnitine (C16)	0.05	4.7	2.7e-06	6.1e-05	8584
Eubacteriales sp. MGS:0288	chiro-inositol	0.05	4.7	2.7e-06	6.1e-05	8583
Eubacteriales sp. MGS:0872	3,5-dichloro-2,6-dihydroxybenzoic acid	-0.05	-4.7	2.7e-06	6.1e-05	8583
Eubacteriales sp. MGS:0179	X - 26111	0.05	4.7	2.7e-06	6.1e-05	8584
Blautia sp. SG-772 MGS:0063	aspartate	0.05	4.7	2.7e-06	6.1e-05	8584
Eubacteriales sp. MGS:0524	piperine	-0.05	-4.7	2.7e-06	6.1e-05	8584
Veillonella dispar MGS:0227	X - 17325	0.05	4.7	2.7e-06	6.1e-05	8584
Clostridiaceae sp. MGS:0491	2-aminophenol sulfate	-0.05	-4.7	2.7e-06	6.1e-05	8584
Eubacteriales sp. MGS:0363	uridine	0.05	4.7	2.7e-06	6.1e-05	8584
Coprococcus sp. AM27-12LB MGS:0687	X - 21839	-0.05	-4.7	2.7e-06	6.1e-05	8584
Veillonellales sp. MGS:1363	4-hydroxychlorothalonil	-0.05	-4.7	2.7e-06	6.1e-05	8584
Eubacteriales sp. MGS:0363	X - 12906	0.05	4.7	2.7e-06	6.1e-05	8584
Faecalibacterium prausnitzii MGS:0010	nicotinamide riboside	-0.05	-4.7	2.7e-06	6.1e-05	8584
Anaerotruncus colihominis MGS:0307	3-methyladipate	-0.05	-4.7	2.7e-06	6.1e-05	8583
Clostridia sp. MGS:0960	taurodeoxycholate	-0.05	-4.7	2.7e-06	6.1e-05	8584
Clostridia sp. MGS:0815	gamma-glutamylisoleucine*	-0.05	-4.7	2.7e-06	6.1e-05	8584
Lachnospiraceae sp. MGS:0389	X - 22834	-0.05	-4.7	2.7e-06	6.1e-05	8584
Eubacteriales sp. MGS:0453	taurodeoxycholate	-0.05	-4.7	2.7e-06	6.1e-05	8584
Eubacteriales sp. MGS:0656	ethyl beta-glucopyranoside	0.05	4.7	2.7e-06	6.1e-05	8584
Firmicutes sp. MGS:0570	hippurate	0.05	4.7	2.7e-06	6.1e-05	8584
Firmicutes sp. MGS:0641	X - 24588	-0.05	-4.7	2.7e-06	6.1e-05	8584
Clostridia sp. MGS:0893	X - 24475	0.05	4.7	2.7e-06	6.1e-05	8584
Oscillospiraceae sp. MGS:0098	naringenin 7-glucuronide	-0.05	-4.7	2.7e-06	6.2e-05	8584
Eubacteriales sp. MGS:0696	2-hydroxyacetaminophen sulfate*	0.05	4.7	2.7e-06	6.2e-05	8584
Intestinibacillus sp. Marseille-P4005 MGS:0168	X - 24801	0.08	4.7	2.7e-06	6.2e-05	3812
Pseudoflavonifractor sp. MGS:0844	sphingomyelin (d18:1/24:1, d18:2/24:0)*	0.05	4.7	2.7e-06	6.2e-05	8584
Clostridia sp. MGS:1408	X - 17354	0.05	4.7	2.7e-06	6.2e-05	8584
Eubacteriales sp. MGS:0518	cotinine N-oxide	-0.05	-4.7	2.7e-06	6.2e-05	8584
Lachnospiraceae sp. MGS:0043	3-(4-hydroxyphenyl)lactate	0.05	4.7	2.7e-06	6.2e-05	8584
Firmicutes sp. MGS:0587	1-palmitoyl-2-oleoyl-GPC (16:0/18:1)	-0.05	-4.7	2.7e-06	6.2e-05	8584
Lachnospiraceae sp. MGS:1113	bilirubin degradation product, C16H18N2O5 (4)**	-0.06	-4.7	2.7e-06	6.2e-05	5703
Streptococcus oralis subsp. oralis MGS:0705	glycochenodeoxycholate glucuronide (1)	0.05	4.7	2.7e-06	6.2e-05	8584
Eubacteriales sp. MGS:0321	4-acetylphenol sulfate	0.05	4.7	2.7e-06	6.2e-05	8584
Eubacteriales sp. MGS:0163	4-methylguaiacol sulfate	0.05	4.7	2.7e-06	6.2e-05	8584
Eubacteriales sp. MGS:0123	trans-4-hydroxyproline	0.05	4.7	2.7e-06	6.2e-05	8584
Faecalibacterium prausnitzii MGS:0241	4-methylcatechol sulfate	-0.05	-4.7	2.7e-06	6.2e-05	8584
[Ruminococcus] torques MGS:0088	valylglycine	-0.08	-4.7	2.7e-06	6.2e-05	3812
Lachnospiraceae sp. MGS:0433	glutamine conjugate of C6H10O2 (2)*	0.05	4.7	2.7e-06	6.2e-05	8584
Eubacteriales sp. MGS:0373	X - 12544	0.05	4.7	2.7e-06	6.2e-05	8584
Eubacteriales sp. MGS:0226	X - 12726	0.05	4.7	2.7e-06	6.2e-05	8584
Clostridia sp. MGS:0140	2S,3R-dihydroxybutyrate	-0.05	-4.7	2.7e-06	6.2e-05	8583
Lachnospiraceae sp. MGS:1172	X - 14939	0.05	4.7	2.7e-06	6.2e-05	8584
Firmicutes sp. MGS:0596	hippurate	0.05	4.7	2.7e-06	6.2e-05	8584
Eubacteriales sp. MGS:0092	X - 12283	0.05	4.7	2.7e-06	6.2e-05	8584
Eubacteriales sp. MGS:1369	X - 12851	0.05	4.7	2.7e-06	6.2e-05	8584
Eubacteriales sp. MGS:0474	octadecanedioate (C18-DC)	0.05	4.7	2.7e-06	6.2e-05	8584
Intestinibacillus sp. Marseille-P4005 MGS:0168	2-methylserine	-0.05	-4.7	2.7e-06	6.2e-05	8584
Bacteroidales sp. MGS:0147	X - 12410	-0.05	-4.7	2.8e-06	6.2e-05	8584
Clostridium sp. MGS:0444	3,4-dihydroxybutyrate	-0.05	-4.7	2.8e-06	6.2e-05	8583
Eubacteriales sp. MGS:0439	alpha-ketobutyrate	-0.05	-4.7	2.8e-06	6.2e-05	8583
Romboutsia timonensis MGS:0053	4-methylhexanoylglutamine	-0.05	-4.7	2.8e-06	6.2e-05	8584
Scardovia wiggsiae MGS:1737	pregnanediol-3-glucuronide	-0.05	-4.7	2.8e-06	6.2e-05	8584
Eubacteriales sp. MGS:0125	S-methylmethionine	0.05	4.7	2.8e-06	6.2e-05	8584
Eubacteriales sp. MGS:0184	carnitine	-0.05	-4.7	2.8e-06	6.2e-05	8583
Collinsella aerofaciens MGS:0019	valine	0.05	4.7	2.8e-06	6.2e-05	8584
Erysipelotrichales sp. MGS:0283	X - 25810	0.05	4.7	2.8e-06	6.2e-05	8584
Clostridium sp. AF37-5 MGS:0076	11beta-hydroxyetiocholanolone glucuronide*	0.05	4.7	2.8e-06	6.2e-05	8584
Faecalibacterium prausnitzii MGS:0029	X - 23680	0.05	4.7	2.8e-06	6.2e-05	8584
Clostridia sp. MGS:0140	1-lignoceroyl-GPC (24:0)	0.05	4.7	2.8e-06	6.2e-05	8584
Streptococcus parasanguinis MGS:0117	sphingomyelin (d18:1/22:1, d18:2/22:0, d16:1/24:1)*	-0.05	-4.7	2.8e-06	6.2e-05	8584
Eubacteriales sp. MGS:0442	chenodeoxycholate	0.05	4.7	2.8e-06	6.2e-05	8584
Eubacteriales sp. MGS:0594	glycoursodeoxycholate	-0.05	-4.7	2.8e-06	6.2e-05	8584
Eubacteriales sp. MGS:0502	3-hydroxydecanoylcarnitine	0.05	4.7	2.8e-06	6.2e-05	8584
Eubacteriales sp. MGS:0107	stachydrine	-0.05	-4.7	2.8e-06	6.2e-05	8584
Firmicutes sp. MGS:0811	1-(1-enyl-palmitoyl)-2-linoleoyl-GPC (P-16:0/18:2)*	0.05	4.7	2.8e-06	6.2e-05	8584
Clostridia sp. MGS:0623	3-acetylphenol sulfate	0.05	4.7	2.8e-06	6.2e-05	8584
Eubacteriales sp. MGS:0751	androstenediol (3beta,17beta) disulfate (1)	-0.05	-4.7	2.8e-06	6.2e-05	8584
Lachnospiraceae sp. MGS:0233	N-methyltaurine	0.05	4.7	2.8e-06	6.2e-05	8583
Butyricimonas faecalis MGS:0394	indoleacetoylcarnitine*	0.06	4.7	2.8e-06	6.2e-05	5703
Eubacteriales sp. MGS:0489	octadecanedioate (C18-DC)	0.05	4.7	2.8e-06	6.2e-05	8584
Ruthenibacterium lactatiformans MGS:0020	X - 24425	-0.05	-4.7	2.8e-06	6.2e-05	8584
Eubacteriales sp. MGS:0136	tiglylcarnitine (C5:1-DC)	0.05	4.7	2.8e-06	6.2e-05	8584
Faecalibacterium sp. MGS:0073	androstenediol (3beta,17beta) monosulfate (2)	0.05	4.7	2.8e-06	6.2e-05	8584
Eubacteriales sp. MGS:0594	deoxycholic acid glucuronide	-0.05	-4.7	2.8e-06	6.2e-05	8584
Eubacteriales sp. MGS:1321	3-methyl catechol sulfate (1)	0.05	4.7	2.8e-06	6.2e-05	8584
Eubacteriales sp. MGS:0468	X - 21842	0.05	4.7	2.8e-06	6.2e-05	8584
Eubacteriales sp. MGS:0148	5alpha-androstan-3alpha,17beta-diol monosulfate (2)	0.05	4.7	2.8e-06	6.2e-05	8584
Eubacteriales sp. MGS:0322	benzoylcarnitine*	0.06	4.7	2.8e-06	6.2e-05	5703
Eubacterium ventriosum MGS:0082	6-bromotryptophan	0.05	4.7	2.8e-06	6.2e-05	8584
Eubacteriales sp. MGS:0405	sphingomyelin (d18:2/23:0, d18:1/23:1, d17:1/24:1)*	0.05	4.7	2.8e-06	6.2e-05	8584
Eubacteriales sp. MGS:0673	4-allylcatechol sulfate	-0.05	-4.7	2.8e-06	6.2e-05	8584
Eubacteriales sp. MGS:0329	1-(1-enyl-palmitoyl)-2-palmitoleoyl-GPC (P-16:0/16:1)*	0.05	4.7	2.8e-06	6.2e-05	8584
Clostridium sp. MGS:0059	pantothenate	0.05	4.7	2.8e-06	6.2e-05	8584
Eubacteriales sp. MGS:1090	X - 25422	-0.05	-4.7	2.8e-06	6.2e-05	8584
Collinsella aerofaciens MGS:0019	androstenediol (3beta,17beta) monosulfate (2)	0.05	4.7	2.8e-06	6.2e-05	8584
Eggerthellaceae sp. MGS:0171	sphingomyelin (d18:2/21:0, d16:2/23:0)*	0.05	4.7	2.8e-06	6.2e-05	8584
Lachnospiraceae sp. MGS:0127	X - 17655	0.05	4.7	2.8e-06	6.2e-05	8584
Eubacteriales sp. MGS:0924	indolepropionate	0.05	4.7	2.8e-06	6.2e-05	8584
Ligilactobacillus salivarius MGS:0919	X - 11299	-0.05	-4.7	2.8e-06	6.2e-05	8584
Clostridium sp. TF06-15AC MGS:0032	X - 24410	0.08	4.7	2.8e-06	6.2e-05	3812
Clostridium sp. M62/1 MGS:0354	homocitrulline	-0.05	-4.7	2.8e-06	6.2e-05	8583
Eubacteriales sp. MGS:0128	tetrahydrocortisone glucuronide (5)	0.05	4.7	2.8e-06	6.2e-05	8584
Eubacteriales sp. MGS:0102	docosatrienoate (22:3n6)*	-0.05	-4.7	2.8e-06	6.2e-05	8584
Bacteroidales sp. MGS:0147	metabolonic lactone sulfate	-0.05	-4.7	2.8e-06	6.2e-05	8584
Allisonella histaminiformans MGS:0332	4-hydroxyglutamate	0.05	4.7	2.8e-06	6.2e-05	8584
Ruminococcus sp. AM28-41 MGS:0631	X - 11315	0.05	4.7	2.8e-06	6.2e-05	8584
Eubacteriales sp. MGS:1095	ursodeoxycholate	-0.05	-4.7	2.8e-06	6.2e-05	8584
Eubacteriales sp. MGS:0392	2-methylserine	0.05	4.7	2.8e-06	6.2e-05	8584
Veillonella parvula MGS:0220	X - 12812	0.05	4.7	2.8e-06	6.2e-05	8584
Eubacterium callanderi MGS:1182	phenylacetylcarnitine	0.05	4.7	2.8e-06	6.2e-05	8584
Gemmiger formicilis MGS:0027	hydroxyasparagine**	0.05	4.7	2.8e-06	6.2e-05	8584
Bacteria sp. MGS:0218	hydroxycotinine	0.05	4.7	2.8e-06	6.2e-05	8584
Eubacterium sp. AF16-48 MGS:0219	creatine	-0.05	-4.7	2.8e-06	6.2e-05	8584
Terrisporobacter othiniensis MGS:1665	L-urobilin	-0.05	-4.7	2.8e-06	6.2e-05	8584
Eubacteriales sp. MGS:0630	N,N,N-trimethyl-5-aminovalerate	-0.05	-4.7	2.8e-06	6.2e-05	8584
Collinsella sp. AF08-23 MGS:1036	1-stearoyl-2-arachidonoyl-GPI (18:0/20:4)	0.05	4.7	2.8e-06	6.2e-05	8584
Clostridia sp. MGS:0463	metabolonic lactone sulfate	-0.05	-4.7	2.8e-06	6.2e-05	8584
Eubacteriales sp. MGS:0133	2-aminoheptanoate	-0.05	-4.7	2.8e-06	6.2e-05	8584
Methanobrevibacter smithii MGS:0152	mannonate*	-0.05	-4.7	2.8e-06	6.2e-05	8583
Eubacteriales sp. MGS:0698	X - 25503	-0.05	-4.7	2.8e-06	6.2e-05	8584
Lachnospiraceae sp. MGS:0040	X - 11852	0.05	4.7	2.8e-06	6.2e-05	8584
Pseudoflavonifractor sp. MGS:0844	X - 12117	-0.05	-4.7	2.8e-06	6.2e-05	8584
Eubacteriales sp. MGS:0367	glycohyocholate	-0.05	-4.7	2.8e-06	6.2e-05	8584
Eubacteriales sp. MGS:0489	oleoyl-arachidonoyl-glycerol (18:1/20:4) [2]*	-0.05	-4.7	2.8e-06	6.2e-05	8584
Parabacteroides distasonis MGS:0024	1-oleoyl-GPC (18:1)	0.05	4.7	2.8e-06	6.2e-05	8584
Eubacteriales sp. MGS:0069	X - 19299	0.08	4.7	2.8e-06	6.2e-05	3812
Oscillospiraceae sp. MGS:0774	xanthurenate	-0.05	-4.7	2.8e-06	6.2e-05	8584
Firmicutes sp. MGS:0587	heneicosapentaenoate (21:5n3)	0.05	4.7	2.8e-06	6.2e-05	8584
Eubacteriales sp. MGS:0226	methyl indole-3-acetate	0.05	4.7	2.8e-06	6.2e-05	8584
Oscillospiraceae sp. MGS:0576	phenylacetylglutamate	0.05	4.7	2.8e-06	6.2e-05	8584
Clostridia sp. MGS:0140	glutarate (C5-DC)	-0.05	-4.7	2.8e-06	6.2e-05	8583
Eubacteriales sp. MGS:0026	N-acetyl-2-aminoadipate	0.05	4.7	2.8e-06	6.2e-05	8584
Streptococcus parasanguinis MGS:0117	N-acetylglucosamine/N-acetylgalactosamine	0.05	4.7	2.8e-06	6.2e-05	8584
Oscillibacter sp. MGS:0734	X - 24337	-0.05	-4.7	2.8e-06	6.2e-05	8584
Eubacteriales sp. MGS:0405	octadecadienedioate (C18:2-DC)*	0.05	4.7	2.8e-06	6.2e-05	8584
Eubacteriales sp. MGS:1167	X - 12216	0.05	4.7	2.8e-06	6.2e-05	8584
Eubacteriales sp. MGS:0613	levulinoylcarnitine	-0.05	-4.7	2.8e-06	6.2e-05	8584
Eubacteriales sp. MGS:0178	imidazole propionate	-0.05	-4.7	2.8e-06	6.2e-05	8584
Faecalibacterium prausnitzii MGS:0010	malate	-0.05	-4.7	2.8e-06	6.2e-05	8584
Ruminococcus bromii MGS:0089	X - 17351	0.05	4.7	2.8e-06	6.2e-05	8584
Lachnospiraceae sp. MGS:0389	dihydroferulic acid sulfate	0.05	4.7	2.8e-06	6.2e-05	8584
Eubacteriales sp. MGS:0978	X - 12830	-0.05	-4.7	2.8e-06	6.2e-05	8584
Blautia massiliensis MGS:0023	(2,4 or 2,5)-dimethylphenol sulfate	0.05	4.7	2.8e-06	6.2e-05	8584
Agathobaculum sp. MGS:0679	mannose	0.05	4.7	2.8e-06	6.2e-05	8583
Eubacteriales sp. MGS:0298	X - 11858	0.05	4.7	2.8e-06	6.2e-05	8584
Eubacteriales sp. MGS:0762	chenodeoxycholic acid sulfate (1)	0.08	4.7	2.8e-06	6.2e-05	3812
Oscillospiraceae sp. MGS:0057	xanthurenate	0.05	4.7	2.8e-06	6.2e-05	8584
Oscillospiraceae sp. MGS:0142	3-hydroxydecanoate	-0.05	-4.7	2.8e-06	6.2e-05	8584
Eubacteriales sp. MGS:0396	pregnenetriol disulfate*	-0.05	-4.7	2.8e-06	6.2e-05	8584
Blautia sp. An46 MGS:1487	X - 12026	-0.05	-4.7	2.8e-06	6.2e-05	8584
Streptococcus anginosus MGS:0680	adipoylcarnitine (C6-DC)	0.05	4.7	2.8e-06	6.2e-05	8584
Blautia sp. AF19-10LB MGS:0157	12,13-DiHOME	0.05	4.7	2.8e-06	6.2e-05	8584
Eubacteriales sp. MGS:1250	argininate*	-0.05	-4.7	2.8e-06	6.2e-05	8584
Eubacteriales sp. MGS:0781	X - 18935	0.08	4.7	2.8e-06	6.2e-05	3812
Dialister invisus MGS:0164	X - 21470	-0.05	-4.7	2.8e-06	6.2e-05	8584
Firmicutes sp. MGS:0817	trigonelline (N'-methylnicotinate)	0.05	4.7	2.8e-06	6.2e-05	8584
Lachnoclostridium sp. MGS:1343	3-carboxy-4-methyl-5-propyl-2-furanpropanoate (CMPF)	-0.05	-4.7	2.8e-06	6.2e-05	8584
Dorea sp. AF24-7LB MGS:0086	taurodeoxycholate	0.05	4.7	2.8e-06	6.2e-05	8584
Intestinimonas massiliensis MGS:0198	creatinine	0.05	4.7	2.8e-06	6.2e-05	8584
Eubacteriales sp. MGS:0338	X - 24801	-0.08	-4.7	2.8e-06	6.2e-05	3812
Firmicutes sp. MGS:0641	propionylglycine	0.05	4.7	2.8e-06	6.2e-05	8584
Eubacteriales sp. MGS:1031	1-palmitoyl-2-palmitoleoyl-GPC (16:0/16:1)*	-0.05	-4.7	2.8e-06	6.2e-05	8584
Clostridium sp. MGS:0050	3-methylcrotonylglycine	-0.08	-4.7	2.8e-06	6.2e-05	3812
Oscillibacter sp. MGS:0243	1-palmitoyl-2-oleoyl-GPI (16:0/18:1)*	0.05	4.7	2.8e-06	6.2e-05	8584
Dorea formicigenerans MGS:0006	4-ethyl-2-methoxyphenol sulfate	-0.05	-4.7	2.8e-06	6.2e-05	8584
Eubacteriales sp. MGS:0331	1-(1-enyl-stearoyl)-GPE (P-18:0)*	0.05	4.7	2.8e-06	6.2e-05	8584
Eubacteriales sp. MGS:0083	1-(1-enyl-palmitoyl)-2-oleoyl-GPC (P-16:0/18:1)*	0.05	4.7	2.8e-06	6.2e-05	8584
Eubacteriales sp. MGS:0102	1-(1-enyl-stearoyl)-2-linoleoyl-GPE (P-18:0/18:2)*	0.05	4.7	2.8e-06	6.2e-05	8584
Anaerotignum faecicola MGS:0090	X - 18913	-0.05	-4.7	2.8e-06	6.2e-05	8584
Eubacteriales sp. MGS:0759	S-methylmethionine	-0.05	-4.7	2.8e-06	6.2e-05	8584
Eubacteriales sp. MGS:0731	taurodeoxycholic acid 3-sulfate	-0.05	-4.7	2.8e-06	6.2e-05	8584
Lachnospiraceae sp. MGS:0399	cis-3,4-methyleneheptanoate	-0.05	-4.7	2.8e-06	6.2e-05	8584
Bacteria sp. MGS:0726	hippurate	-0.05	-4.7	2.8e-06	6.2e-05	8584
Eubacteriales sp. MGS:0321	2-aminophenol sulfate	0.05	4.7	2.8e-06	6.2e-05	8584
Eubacteriales sp. MGS:1078	X - 17301	0.06	4.7	2.8e-06	6.2e-05	6693
Oscillospiraceae sp. MGS:0998	1-carboxyethylleucine	-0.05	-4.7	2.8e-06	6.2e-05	8584
Lachnospiraceae sp. MGS:0127	2-oxoarginine*	0.05	4.7	2.8e-06	6.2e-05	8584
Eubacteriales sp. MGS:0439	N-carbamoylalanine	0.07	4.7	2.8e-06	6.2e-05	4772
Oscillospiraceae sp. MGS:0770	levulinoylcarnitine	0.05	4.7	2.8e-06	6.2e-05	8584
Massilistercora timonensis MGS:0458	beta-cryptoxanthin	-0.05	-4.7	2.8e-06	6.2e-05	8584
Eubacteriales sp. MGS:0635	X - 24473	-0.05	-4.7	2.8e-06	6.2e-05	8584
Eubacterium ventriosum MGS:0082	gamma-glutamyltyrosine	0.05	4.7	2.8e-06	6.2e-05	8584
Clostridium sp. AF15-31 MGS:0293	X - 25524	0.08	4.7	2.8e-06	6.2e-05	3812
Oscillospiraceae sp. MGS:0074	sitagliptin	0.05	4.7	2.8e-06	6.2e-05	8584
Eubacteriales sp. MGS:0609	4-methoxyphenol sulfate	0.05	4.7	2.8e-06	6.2e-05	8584
Eubacteriales sp. MGS:0373	X - 25433	-0.05	-4.7	2.8e-06	6.2e-05	8584
Erysipelotrichales sp. MGS:0737	X - 15461	0.05	4.7	2.8e-06	6.2e-05	8584
Oscillospiraceae sp. MGS:0072	4-methylcatechol sulfate	0.05	4.7	2.8e-06	6.2e-05	8584
Firmicutes sp. MGS:0769	cinnamoylglycine	0.05	4.7	2.8e-06	6.2e-05	8584
Bacteroides finegoldii MGS:0224	X - 25419	0.05	4.7	2.8e-06	6.2e-05	8584
Eubacteriales sp. MGS:0656	perfluorooctanoate (PFOA)	0.05	4.7	2.8e-06	6.2e-05	8584
Faecalitalea cylindroides MGS:0523	indolepropionate	-0.05	-4.7	2.8e-06	6.2e-05	8584
Romboutsia timonensis MGS:0053	4-vinylphenol sulfate	-0.05	-4.7	2.8e-06	6.2e-05	8584
Firmicutes sp. MGS:0581	4-hydroxychlorothalonil	0.05	4.7	2.8e-06	6.2e-05	8584
Eggerthella lenta MGS:0225	2-methoxyacetaminophen glucuronide*	0.05	4.7	2.8e-06	6.2e-05	8584
Eubacteriales sp. MGS:0309	octadecanedioate (C18-DC)	0.05	4.7	2.8e-06	6.2e-05	8584
Streptococcus gordonii MGS:0713	arachidoylcarnitine (C20)*	-0.05	-4.7	2.8e-06	6.2e-05	8584
Oscillospiraceae sp. MGS:1241	X - 17301	0.06	4.7	2.8e-06	6.2e-05	6693
Firmicutes sp. MGS:0526	(N(1) + N(8))-acetylspermidine	0.05	4.7	2.8e-06	6.2e-05	8584
Intestinibacillus sp. Marseille-P4005 MGS:0168	isobutyrylglycine	-0.05	-4.7	2.8e-06	6.2e-05	8584
Anaeromassilibacillus sp. Marseille-P3371 MGS:0304	N-palmitoyl-sphingosine (d18:1/16:0)	0.05	4.7	2.8e-06	6.2e-05	8584
Eubacteriales sp. MGS:0480	tartronate (hydroxymalonate)	0.05	4.7	2.8e-06	6.2e-05	8584
Ligilactobacillus ruminis MGS:0484	linoleoylcarnitine (C18:2)*	0.05	4.7	2.8e-06	6.2e-05	8584
Firmicutes sp. MGS:1007	4-allylcatechol sulfate	-0.05	-4.7	2.8e-06	6.2e-05	8584
Eubacteriales sp. MGS:0557	X - 18901	0.05	4.7	2.8e-06	6.2e-05	8584
Eubacterium sp. MGS:0248	taurodeoxycholic acid 3-sulfate	-0.05	-4.7	2.8e-06	6.2e-05	8584
Eubacteriales sp. MGS:0154	N,N-dimethylalanine	0.05	4.7	2.8e-06	6.2e-05	8584
Firmicutes sp. MGS:0587	1-stearoyl-2-arachidonoyl-GPE (18:0/20:4)	-0.05	-4.7	2.8e-06	6.2e-05	8584
Clostridia sp. MGS:0909	phenylacetylglutamine	0.05	4.7	2.8e-06	6.2e-05	8584
Eubacteriales sp. MGS:0151	Urolithin B glucuronide	0.08	4.7	2.8e-06	6.2e-05	3812
Oscillospiraceae sp. MGS:0384	X - 11378	0.07	4.7	2.8e-06	6.2e-05	4772
Eubacteriales sp. MGS:0189	sphingomyelin (d18:2/24:2)*	0.05	4.7	2.8e-06	6.3e-05	8584
Bacteria sp. MGS:0483	xanthurenate	-0.05	-4.7	2.8e-06	6.3e-05	8584
Erysipelatoclostridium sp. MGS:0313	N,N-dimethyl-pro-pro	0.05	4.7	2.8e-06	6.3e-05	8584
Enterocloster citroniae MGS:0285	sphingomyelin (d18:1/25:0, d19:0/24:1, d20:1/23:0, d19:1/24:0)*	-0.05	-4.7	2.8e-06	6.3e-05	8584
Anaerobutyricum hallii MGS:0012	naringenin 7-glucuronide	-0.05	-4.7	2.8e-06	6.3e-05	8584
Blautia massiliensis MGS:0023	oleoyl-linoleoyl-glycerol (18:1/18:2) [1]	0.05	4.7	2.8e-06	6.3e-05	8584
Streptococcus oralis subsp. oralis MGS:0705	benzoylcarnitine*	-0.06	-4.7	2.8e-06	6.3e-05	5703
Eubacteriales sp. MGS:0308	sphingomyelin (d18:1/17:0, d17:1/18:0, d19:1/16:0)	0.05	4.7	2.8e-06	6.3e-05	8584
Clostridium sp. MGS:0050	arachidonoylcholine	-0.05	-4.7	2.8e-06	6.3e-05	8584
Veillonella dispar MGS:0227	sphingomyelin (d18:2/24:2)*	0.05	4.7	2.8e-06	6.3e-05	8584
Prevotella copri MGS:0237	2-oxoarginine*	0.05	4.7	2.8e-06	6.3e-05	8584
Eubacteriales sp. MGS:0081	indoleacetate	0.05	4.7	2.8e-06	6.3e-05	8584
Anaeromassilibacillus sp. Marseille-P3371 MGS:0304	Urolithin B glucuronide	-0.08	-4.7	2.8e-06	6.3e-05	3812
Dialister invisus MGS:0164	propionylglycine	-0.05	-4.7	2.8e-06	6.3e-05	8584
Eubacteriales sp. MGS:1077	3-hydroxypyridine glucuronide	0.05	4.7	2.8e-06	6.3e-05	8584
Eubacteriales sp. MGS:1266	X - 23587	-0.05	-4.7	2.8e-06	6.3e-05	8584
Eubacteriales sp. MGS:0868	p-cresol sulfate	0.05	4.7	2.8e-06	6.3e-05	8584
Eubacteriales sp. MGS:0204	X - 17351	0.05	4.7	2.8e-06	6.3e-05	8584
Eubacteriales sp. MGS:0363	1-carboxyethylisoleucine	-0.05	-4.7	2.8e-06	6.3e-05	8584
Eubacteriales sp. MGS:0062	3-ethylcatechol sulfate (1)	-0.05	-4.7	2.8e-06	6.3e-05	8584
Eubacteriales sp. MGS:0418	1-palmitoyl-2-oleoyl-GPE (16:0/18:1)	-0.05	-4.7	2.8e-06	6.3e-05	8584
Coprobacillus cateniformis MGS:0456	carotene diol (2)	-0.05	-4.7	2.8e-06	6.3e-05	8584
Eubacteriales sp. MGS:0964	taurodeoxycholate	0.05	4.7	2.8e-06	6.3e-05	8584
Streptococcus sobrinus MGS:1366	5-methyluridine (ribothymidine)	-0.05	-4.7	2.8e-06	6.3e-05	8584
Bifidobacterium longum subsp. longum MGS:0038	creatine	-0.05	-4.7	2.8e-06	6.3e-05	8584
Eubacteriales sp. MGS:0540	3-hydroxypyridine sulfate	0.05	4.7	2.8e-06	6.3e-05	8584
Faecalibacterium sp. MGS:0549	X - 17367	0.05	4.7	2.8e-06	6.3e-05	8584
Oscillospiraceae sp. MGS:0774	glycodeoxycholate 3-sulfate	-0.05	-4.7	2.8e-06	6.3e-05	8584
Eubacteriales sp. MGS:0175	N-stearoyl-sphingosine (d18:1/18:0)*	0.05	4.7	2.8e-06	6.3e-05	8584
Eubacteriales sp. MGS:0269	cysteine-glutathione disulfide	0.05	4.7	2.8e-06	6.3e-05	8584
Eubacteriales sp. MGS:0316	tricosanoyl sphingomyelin (d18:1/23:0)*	0.05	4.7	2.8e-06	6.3e-05	8584
Coprococcus sp. AF21-14LB MGS:1047	stachydrine	-0.05	-4.7	2.8e-06	6.3e-05	8584
Oscillibacter sp. MGS:0243	thymol sulfate	-0.05	-4.7	2.8e-06	6.3e-05	8584
Acidaminococcus intestini MGS:0407	X - 12306	-0.05	-4.7	2.8e-06	6.3e-05	8584
Eubacteriales sp. MGS:0311	tryptophan	-0.05	-4.7	2.8e-06	6.3e-05	8584
Eubacteriales sp. MGS:0288	X - 11632	-0.05	-4.7	2.8e-06	6.3e-05	8584
Eubacteriales sp. MGS:0945	alpha-ketobutyrate	0.05	4.7	2.8e-06	6.3e-05	8583
Lachnospiraceae sp. MGS:0422	taurodeoxycholate	-0.05	-4.7	2.8e-06	6.3e-05	8584
Eubacteriales sp. MGS:0264	1-stearoyl-2-oleoyl-GPC (18:0/18:1)	-0.05	-4.7	2.8e-06	6.3e-05	8584
Bifidobacterium bifidum MGS:0262	sphingomyelin (d18:1/21:0, d17:1/22:0, d16:1/23:0)*	-0.05	-4.7	2.8e-06	6.3e-05	8584
Oscillospiraceae sp. MGS:0429	4-methyl-2-oxopentanoate	-0.05	-4.7	2.8e-06	6.3e-05	8584
Ruminococcus sp. B05 MGS:0261	chiro-inositol	0.05	4.7	2.8e-06	6.3e-05	8583
Lachnospiraceae sp. MGS:1209	X - 12111	0.05	4.7	2.8e-06	6.3e-05	8584
Anaerostipes sp. MGS:0743	beta-cryptoxanthin	0.05	4.7	2.8e-06	6.3e-05	8584
Dorea sp. AF36-15AT MGS:0052	X - 11444	0.05	4.7	2.8e-06	6.3e-05	8584
Gemmiger formicilis MGS:0027	X - 11444	0.05	4.7	2.8e-06	6.3e-05	8584
Eubacteriales sp. MGS:0609	cis-3,4-methyleneheptanoylglycine	-0.05	-4.7	2.8e-06	6.3e-05	8584
Enterocloster aldenensis MGS:0362	1-(1-enyl-palmitoyl)-2-linoleoyl-GPE (P-16:0/18:2)*	-0.05	-4.7	2.8e-06	6.3e-05	8584
Amedibacillus dolichus MGS:0798	glycerol	0.05	4.7	2.8e-06	6.3e-05	8584
Eubacteriales sp. MGS:0045	2-methoxyhydroquinone sulfate (1)	-0.05	-4.7	2.8e-06	6.3e-05	8584
Eubacteriales sp. MGS:0087	1-stearoyl-2-oleoyl-GPE (18:0/18:1)	-0.05	-4.7	2.8e-06	6.3e-05	8584
Eubacterium sp. MGS:0214	1-(1-enyl-palmitoyl)-2-linoleoyl-GPE (P-16:0/18:2)*	0.05	4.7	2.8e-06	6.3e-05	8584
Eubacteriales sp. MGS:0426	oleoyl-arachidonoyl-glycerol (18:1/20:4) [1]*	-0.08	-4.7	2.8e-06	6.3e-05	3812
[Ruminococcus] lactaris MGS:0109	metformin	-0.05	-4.7	2.8e-06	6.3e-05	8584
Oscillospiraceae sp. MGS:0429	azelate (C9-DC)	0.05	4.7	2.8e-06	6.3e-05	8584
Lachnospiraceae sp. MGS:0233	isoleucine	-0.05	-4.7	2.8e-06	6.3e-05	8584
Clostridiaceae sp. MGS:0608	1-stearoyl-2-arachidonoyl-GPE (18:0/20:4)	0.05	4.7	2.8e-06	6.3e-05	8584
Eubacteriales sp. MGS:0069	serine	0.05	4.7	2.8e-06	6.3e-05	8584
Mediterraneibacter glycyrrhizinilyticus MGS:0314	X - 23644	-0.05	-4.7	2.8e-06	6.3e-05	8584
Eubacteriales sp. MGS:0322	N6-carbamoylthreonyladenosine	-0.05	-4.7	2.8e-06	6.3e-05	8584
Eubacteriales sp. MGS:0662	X - 12740	-0.05	-4.7	2.8e-06	6.3e-05	8584
Eubacteriales sp. MGS:0149	1-linoleoyl-2-linolenoyl-GPC (18:2/18:3)*	0.05	4.7	2.8e-06	6.3e-05	8584
Firmicutes sp. MGS:1290	deoxycholate	-0.05	-4.7	2.8e-06	6.3e-05	8584
Flavonifractor plautii MGS:0079	2-aminoadipate	0.05	4.7	2.8e-06	6.3e-05	8584
Eubacteriales sp. MGS:0926	ethyl glucuronide	0.05	4.7	2.8e-06	6.3e-05	8584
Eubacteriales sp. MGS:0280	dopamine 3-O-sulfate	0.05	4.7	2.8e-06	6.3e-05	8584
Oscillospiraceae sp. MGS:0429	3-indoxyl sulfate	-0.05	-4.7	2.8e-06	6.3e-05	8584
Eubacteriales sp. MGS:0709	X - 21607	-0.05	-4.7	2.8e-06	6.3e-05	8584
Intestinibacter bartlettii MGS:0115	fumarate	-0.05	-4.7	2.8e-06	6.3e-05	8583
Clostridia sp. MGS:0368	X - 15728	0.05	4.7	2.8e-06	6.3e-05	8584
Eubacteriales sp. MGS:0163	4-ethyl-2-methoxyphenol sulfate	0.05	4.7	2.8e-06	6.3e-05	8584
Eubacteriales sp. MGS:0601	N-methylproline	0.05	4.7	2.8e-06	6.3e-05	8584
Slackia isoflavoniconvertens MGS:0160	4-acetylcatechol sulfate (1)	-0.05	-4.7	2.8e-06	6.3e-05	8584
Lachnospiraceae sp. MGS:0399	hippurate	0.05	4.7	2.8e-06	6.3e-05	8584
Eubacteriales sp. MGS:0317	xanthine	-0.05	-4.7	2.8e-06	6.3e-05	8583
Eubacteriales sp. MGS:0843	bilirubin (E,Z or Z,E)*	-0.05	-4.7	2.8e-06	6.3e-05	8584
Eubacteriales sp. MGS:0707	3-acetylphenol sulfate	-0.05	-4.7	2.8e-06	6.3e-05	8584
Anaerostipes hadrus MGS:0003	sphingomyelin (d18:2/18:1)*	-0.05	-4.7	2.8e-06	6.3e-05	8584
Streptococcus anginosus MGS:0680	ribitol	0.05	4.7	2.8e-06	6.3e-05	8583
Eubacteriales sp. MGS:0843	5alpha-pregnan-3beta,20alpha-diol disulfate	0.05	4.7	2.8e-06	6.3e-05	8584
Eubacteriales sp. MGS:0438	cis-4-decenoate (10:1n6)*	-0.05	-4.7	2.8e-06	6.3e-05	8584
Oscillospiraceae sp. MGS:0210	16-hydroxypalmitate	-0.05	-4.7	2.8e-06	6.3e-05	8584
Enterocloster asparagiformis MGS:0466	X - 23655	-0.05	-4.7	2.8e-06	6.3e-05	8584
Eubacteriales sp. MGS:1227	1-(1-enyl-palmitoyl)-2-oleoyl-GPC (P-16:0/18:1)*	0.05	4.7	2.8e-06	6.3e-05	8584
Oscillospiraceae sp. MGS:0941	taurochenodeoxycholate	-0.05	-4.7	2.8e-06	6.3e-05	8584
Eubacteriales sp. MGS:0349	3-hydroxypyridine sulfate	0.05	4.7	2.8e-06	6.3e-05	8584
Lachnospiraceae sp. MGS:0180	ibuprofen	-0.05	-4.7	2.8e-06	6.3e-05	8584
Lachnospiraceae sp. MGS:0236	thioproline	-0.05	-4.7	2.8e-06	6.3e-05	8584
Eubacteriales sp. MGS:0870	X - 11843	0.05	4.7	2.8e-06	6.3e-05	8584
Clostridium disporicum MGS:0222	lactosyl-N-palmitoyl-sphingosine (d18:1/16:0)	0.05	4.7	2.8e-06	6.3e-05	8584
Clostridia sp. MGS:0470	2-hydroxybutyrate/2-hydroxyisobutyrate	-0.05	-4.7	2.8e-06	6.3e-05	8583
Bacteria sp. MGS:0778	homoarginine	-0.05	-4.7	2.8e-06	6.3e-05	8584
Oscillospiraceae sp. MGS:0134	anthranilate	-0.06	-4.7	2.8e-06	6.3e-05	6693
Lachnospiraceae sp. MGS:0043	didesmethylcitalopram*	0.05	4.7	2.8e-06	6.3e-05	8584
Lachnospiraceae sp. MGS:0127	hexadecanedioate (C16-DC)	-0.05	-4.7	2.8e-06	6.3e-05	8584
Phascolarctobacterium succinatutens MGS:0315	4-hydroxyhippurate	-0.05	-4.7	2.8e-06	6.3e-05	8584
Clostridia sp. MGS:1057	imidazole propionate	-0.05	-4.7	2.8e-06	6.3e-05	8584
Desulfovibrio piger MGS:0240	X - 24795	-0.05	-4.7	2.8e-06	6.3e-05	8584
Negativibacillus massiliensis MGS:0356	3-methoxycatechol sulfate (2)	-0.05	-4.7	2.8e-06	6.3e-05	8584
Roseburia hominis MGS:0035	X - 24473	0.05	4.7	2.8e-06	6.3e-05	8584
Oscillibacter sp. MGS:0046	3-ethylcatechol sulfate (1)	-0.05	-4.7	2.8e-06	6.3e-05	8584
Enterococcus faecalis MGS:0742	X - 25420	0.05	4.7	2.8e-06	6.3e-05	8584
Dorea longicatena MGS:0039	phenylalanine	0.05	4.7	2.8e-06	6.3e-05	8584
Eubacteriales sp. MGS:0284	tetrahydrocortisone glucuronide (5)	-0.05	-4.7	2.8e-06	6.3e-05	8584
Oscillospiraceae sp. MGS:0207	X - 11483	0.05	4.7	2.8e-06	6.3e-05	8584
Eubacteriales sp. MGS:0107	X - 21661	-0.08	-4.7	2.8e-06	6.3e-05	3812
Intestinibacter bartlettii MGS:0115	sphingomyelin (d18:1/20:2, d18:2/20:1, d16:1/22:2)*	0.05	4.7	2.8e-06	6.3e-05	8584
Eubacteriales sp. MGS:0132	N,N,N-trimethyl-5-aminovalerate	-0.05	-4.7	2.8e-06	6.3e-05	8584
Bacteria sp. MGS:0911	X - 12261	0.05	4.7	2.8e-06	6.3e-05	8584
Eubacteriales sp. MGS:0149	4-hydroxyglutamate	-0.05	-4.7	2.8e-06	6.3e-05	8584
Eubacteriales sp. MGS:0161	X - 25948	-0.05	-4.7	2.8e-06	6.3e-05	8584
Blautia argi MGS:1450	X - 17351	-0.05	-4.7	2.8e-06	6.3e-05	8584
Eubacteriales sp. MGS:0230	taurine	0.05	4.7	2.8e-06	6.3e-05	8584
Anaerobutyricum hallii MGS:0012	1-stearoyl-2-arachidonoyl-GPI (18:0/20:4)	0.05	4.7	2.8e-06	6.3e-05	8584
Eubacteriales sp. MGS:0316	perfluorooctanesulfonate (PFOS)	0.05	4.7	2.8e-06	6.3e-05	8584
Eubacteriales sp. MGS:0864	X - 11847	0.06	4.7	2.8e-06	6.3e-05	5703
Desulfovibrionales sp. MGS:0462	3-(3-hydroxyphenyl)propionate	-0.05	-4.7	2.8e-06	6.3e-05	8584
Eubacteriales sp. MGS:0402	X - 11843	-0.05	-4.7	2.8e-06	6.3e-05	8584
Firmicutes sp. MGS:0681	1-carboxyethylleucine	-0.05	-4.7	2.8e-06	6.3e-05	8584
Eubacteriales sp. MGS:0670	5alpha-androstan-3beta,17alpha-diol disulfate	0.05	4.7	2.8e-06	6.3e-05	8584
Eubacteriales sp. MGS:0511	3-ureidopropionate	-0.05	-4.7	2.8e-06	6.3e-05	8584
Oscillibacter sp. MGS:0243	piperine	-0.05	-4.7	2.8e-06	6.3e-05	8584
Eubacteriales sp. MGS:0794	X - 21845	-0.05	-4.7	2.8e-06	6.3e-05	8584
unclassified sp. MGS:0567	4-vinylcatechol sulfate	0.05	4.7	2.8e-06	6.3e-05	8584
Clostridia sp. MGS:1346	phenylacetate	0.05	4.7	2.8e-06	6.3e-05	8584
Adlercreutzia equolifaciens subsp. celatus MGS:0051	3-indoxyl sulfate	0.05	4.7	2.8e-06	6.3e-05	8584
Eubacteriales sp. MGS:0548	glyco-beta-muricholate**	0.05	4.7	2.8e-06	6.3e-05	8584
Eubacteriales sp. MGS:0528	sphingomyelin (d18:0/20:0, d16:0/22:0)*	-0.05	-4.7	2.8e-06	6.3e-05	8584
Eubacteriales sp. MGS:0610	X - 17301	0.06	4.7	2.8e-06	6.3e-05	6693
Eubacteriales sp. MGS:0230	X - 12726	0.05	4.7	2.8e-06	6.3e-05	8584
Coprococcus eutactus MGS:0155	1-stearoyl-2-arachidonoyl-GPI (18:0/20:4)	-0.05	-4.7	2.8e-06	6.3e-05	8584
Gemmiger sp. MGS:0862	X - 15461	0.05	4.7	2.8e-06	6.3e-05	8584
Clostridia sp. MGS:0815	1-carboxyethyltyrosine	-0.05	-4.7	2.8e-06	6.3e-05	8584
Eubacteriales sp. MGS:0296	androstenediol (3beta,17beta) monosulfate (2)	0.05	4.7	2.8e-06	6.3e-05	8584
Limosilactobacillus mucosae MGS:0953	3-(3-hydroxyphenyl)propionate	0.05	4.7	2.8e-06	6.3e-05	8584
Eubacteriales sp. MGS:0744	N-(2-furoyl)glycine	0.05	4.7	2.8e-06	6.3e-05	8584
Clostridia sp. MGS:0645	X - 26119	0.11	4.7	2.8e-06	6.3e-05	1891
Faecalibacterium sp. OF04-11AC MGS:0070	3-hydroxyadipate	-0.05	-4.7	2.8e-06	6.3e-05	8583
Eubacteriales sp. MGS:0149	1-palmitoyl-2-arachidonoyl-GPI (16:0/20:4)*	-0.05	-4.7	2.8e-06	6.3e-05	8584
Roseburia inulinivorans MGS:0036	X - 25790	-0.05	-4.7	2.8e-06	6.3e-05	8584
Eubacteriales sp. MGS:0321	1-(1-enyl-palmitoyl)-GPC (P-16:0)*	0.05	4.7	2.8e-06	6.3e-05	8584
Eubacteriales sp. MGS:0913	X - 11850	0.05	4.7	2.8e-06	6.3e-05	8584
Ruminococcus sp. MGS:0487	carotene diol (3)	0.05	4.7	2.8e-06	6.3e-05	8584
Haemophilus pittmaniae MGS:1196	glycolithocholate sulfate*	-0.05	-4.7	2.8e-06	6.3e-05	8584
Roseburia faecis MGS:0058	palmitate (16:0)	-0.05	-4.7	2.8e-06	6.3e-05	8584
Eubacteriales sp. MGS:0175	taurodeoxycholate	0.05	4.7	2.8e-06	6.3e-05	8584
Oscillospiraceae sp. MGS:0223	2-methoxyhydroquinone sulfate (1)	-0.05	-4.7	2.8e-06	6.3e-05	8584
Eubacteriales sp. MGS:0721	lignoceroyl sphingomyelin (d18:1/24:0)	0.05	4.7	2.8e-06	6.3e-05	8584
Erysipelotrichales sp. MGS:0809	palmitoleate (16:1n7)	0.05	4.7	2.8e-06	6.3e-05	8584
Coprococcus eutactus MGS:0155	hydroxypalmitoyl sphingomyelin (d18:1/16:0(OH))**	0.05	4.7	2.8e-06	6.3e-05	8584
Monoglobus pectinilyticus MGS:0295	X - 12261	0.05	4.7	2.8e-06	6.3e-05	8584
Eubacteriales sp. MGS:0790	sphingomyelin (d17:1/14:0, d16:1/15:0)*	0.05	4.7	2.8e-06	6.3e-05	8584
Oscillospiraceae sp. MGS:0805	indole-3-carboxylate	0.05	4.7	2.8e-06	6.3e-05	8584
Oscillospiraceae sp. MGS:0412	metabolonic lactone sulfate	-0.05	-4.7	2.8e-06	6.3e-05	8584
Dorea longicatena MGS:0039	X - 24241	0.08	4.7	2.8e-06	6.3e-05	3812
Lachnospiraceae sp. MGS:0172	X - 25524	0.08	4.7	2.8e-06	6.3e-05	3812
Clostridia sp. MGS:0898	2-piperidinone	-0.05	-4.7	2.8e-06	6.3e-05	8584
Clostridia sp. MGS:0741	S-methylcysteine	0.05	4.7	2.8e-06	6.3e-05	8584
Clostridium sp. TM06-18 MGS:0048	2-oleoylglycerol (18:1)	0.05	4.7	2.8e-06	6.3e-05	8584
Eubacteriales sp. MGS:0432	X - 12111	0.05	4.7	2.8e-06	6.3e-05	8584
Eubacteriales sp. MGS:0087	pimeloylcarnitine/3-methyladipoylcarnitine (C7-DC)	0.05	4.7	2.8e-06	6.3e-05	8584
Erysipelatoclostridium ramosum MGS:0538	X - 12407	-0.05	-4.7	2.8e-06	6.3e-05	8584
Clostridium sp. AF34-13 MGS:0173	X - 25422	-0.05	-4.7	2.8e-06	6.3e-05	8584
Eubacteriales sp. MGS:0045	anthranilate	-0.06	-4.7	2.8e-06	6.3e-05	6693
Eubacteriales sp. MGS:0062	X - 18913	0.05	4.7	2.8e-06	6.3e-05	8584
Eubacteriales sp. MGS:0577	branched-chain, straight-chain, or cyclopropyl 10:1 fatty acid (1)*	0.05	4.7	2.8e-06	6.3e-05	8584
Intestinibacter bartlettii MGS:0115	glycine conjugate of C10H14O2 (1)*	-0.05	-4.7	2.8e-06	6.3e-05	8584
Escherichia marmotae MGS:1282	X - 17612	0.07	4.7	2.8e-06	6.3e-05	4772
Eubacteriales sp. MGS:0502	pimeloylcarnitine/3-methyladipoylcarnitine (C7-DC)	0.05	4.7	2.8e-06	6.3e-05	8584
Lachnospiraceae sp. MGS:0667	X - 23782	-0.05	-4.7	2.8e-06	6.4e-05	8584
Oscillospiraceae sp. MGS:0130	3b-hydroxy-5-cholenoic acid	-0.05	-4.7	2.8e-06	6.4e-05	8584
Oscillospiraceae sp. MGS:0412	deoxycholic acid glucuronide	-0.05	-4.7	2.8e-06	6.4e-05	8584
Lentisphaeria sp. MGS:1302	5alpha-androstan-3beta,17alpha-diol disulfate	0.05	4.7	2.8e-06	6.4e-05	8584
Clostridium sp. TM06-18 MGS:0048	N-acetyl-4-chlorophenylalanine	0.09	4.7	2.8e-06	6.4e-05	2881
Oscillospiraceae sp. MGS:0437	X - 17301	-0.06	-4.7	2.8e-06	6.4e-05	6693
Firmicutes sp. MGS:1085	X - 21845	-0.05	-4.7	2.8e-06	6.4e-05	8584
Bacteroides ndongoniae MGS:1359	X - 16124	0.05	4.7	2.8e-06	6.4e-05	8584
Oscillospiraceae sp. MGS:0475	X - 21736	-0.05	-4.7	2.8e-06	6.4e-05	8584
Firmicutes sp. MGS:1162	taurodeoxycholic acid 3-sulfate	-0.05	-4.7	2.8e-06	6.4e-05	8584
Eubacteriales sp. MGS:0829	quinolinate	-0.05	-4.7	2.8e-06	6.4e-05	8584
Eubacteriales sp. MGS:0352	gamma-glutamylglutamate	-0.05	-4.7	2.8e-06	6.4e-05	8584
Eubacteriales sp. MGS:0707	1,7-dimethylurate	-0.05	-4.7	2.8e-06	6.4e-05	8584
Clostridia sp. MGS:0645	octadecanedioate (C18-DC)	0.05	4.7	2.8e-06	6.4e-05	8584
Clostridia sp. MGS:0011	indoleacetylglutamine	-0.05	-4.7	2.8e-06	6.4e-05	8584
Coprococcus comes MGS:0016	phenylalanine	0.05	4.7	2.8e-06	6.4e-05	8584
Clostridium sp. OF03-18AA MGS:0119	1-stearoyl-2-docosahexaenoyl-GPE (18:0/22:6)*	-0.05	-4.7	2.8e-06	6.4e-05	8584
Eubacteriales sp. MGS:0973	5-hydroxyhexanoate	0.05	4.7	2.8e-06	6.4e-05	8584
Oscillospiraceae sp. MGS:0072	1-arachidonoyl-GPI (20:4)*	-0.05	-4.7	2.8e-06	6.4e-05	8584
Eubacteriales sp. MGS:0419	X - 11483	0.05	4.7	2.8e-06	6.4e-05	8584
Eubacteriales sp. MGS:0335	3-hydroxy-2-methylpyridine sulfate	-0.05	-4.7	2.8e-06	6.4e-05	8584
Eubacteriales sp. MGS:0421	creatine	-0.05	-4.7	2.8e-06	6.4e-05	8584
Eubacteriales sp. MGS:0345	1-carboxyethyltyrosine	-0.05	-4.7	2.8e-06	6.4e-05	8584
Lachnoclostridium sp. An131 MGS:0658	1-palmitoyl-2-arachidonoyl-GPC (16:0/20:4n6)	0.05	4.7	2.8e-06	6.4e-05	8584
Bacteria sp. MGS:0483	4-hydroxyglutamate	-0.05	-4.7	2.8e-06	6.4e-05	8584
Oscillibacter sp. PEA192 MGS:0021	ferulic acid 4-sulfate	-0.05	-4.7	2.8e-06	6.4e-05	8584
Rikenellaceae sp. MGS:0582	quinate	0.05	4.7	2.8e-06	6.4e-05	8583
Lachnospiraceae sp. MGS:0257	4-vinylguaiacol sulfate	-0.05	-4.7	2.8e-06	6.4e-05	8584
Eubacteriales sp. MGS:0578	1-palmitoyl-2-arachidonoyl-GPC (16:0/20:4n6)	-0.05	-4.7	2.8e-06	6.4e-05	8584
Roseburia inulinivorans MGS:0036	hypotaurine	-0.05	-4.7	2.8e-06	6.4e-05	8583
Intestinimonas massiliensis MGS:0198	4-oxo-retinoic acid	0.05	4.7	2.8e-06	6.4e-05	8584
Hungatella hathewayi MGS:0451	taurolithocholate 3-sulfate	0.05	4.7	2.8e-06	6.4e-05	8584
Phascolarctobacterium succinatutens MGS:0315	N-stearoyl-sphinganine (d18:0/18:0)*	0.05	4.7	2.8e-06	6.4e-05	8584
Eubacteriales sp. MGS:0476	5alpha-pregnan-3beta,20alpha-diol monosulfate (2)	0.05	4.7	2.9e-06	6.4e-05	8584
Eubacteriales sp. MGS:0317	hippurate	0.05	4.7	2.9e-06	6.4e-05	8584
Oscillospiraceae sp. MGS:1203	X - 11849	-0.05	-4.7	2.9e-06	6.4e-05	8584
Intestinimonas massiliensis MGS:1304	xanthine	-0.05	-4.7	2.9e-06	6.4e-05	8583
Veillonella atypica MGS:0357	2-oxoarginine*	0.05	4.7	2.9e-06	6.4e-05	8584
Eubacteriales sp. MGS:0547	norcotinine	0.05	4.7	2.9e-06	6.4e-05	8584
Oscillospiraceae sp. MGS:0576	N,N-dimethyl-5-aminovalerate	0.06	4.7	2.9e-06	6.4e-05	6693
Eubacteriales sp. MGS:0563	pantothenate	-0.05	-4.7	2.9e-06	6.4e-05	8584
Firmicutes sp. MGS:0398	11beta-hydroxyetiocholanolone glucuronide*	0.05	4.7	2.9e-06	6.4e-05	8584
Gemella morbillorum MGS:1782	2-piperidinone	0.05	4.7	2.9e-06	6.4e-05	8584
Lachnospiraceae sp. MGS:0236	N1-methyladenosine	-0.05	-4.7	2.9e-06	6.4e-05	8584
Eubacteriales sp. MGS:0367	betaine	-0.05	-4.7	2.9e-06	6.4e-05	8584
Lachnospiraceae sp. MGS:0236	1-palmitoyl-2-oleoyl-GPC (16:0/18:1)	-0.05	-4.7	2.9e-06	6.4e-05	8584
Lachnospiraceae sp. MGS:0172	2-ethylphenylsulfate	-0.05	-4.7	2.9e-06	6.4e-05	8584
Firmicutes sp. MGS:1202	4-ethylcatechol sulfate	0.05	4.7	2.9e-06	6.4e-05	8584
Clostridium sp. M62/1 MGS:0354	glycoursodeoxycholate	0.05	4.7	2.9e-06	6.4e-05	8584
Eubacteriales sp. MGS:0927	4-vinylphenol sulfate	0.05	4.7	2.9e-06	6.4e-05	8584
Lachnospiraceae sp. MGS:0180	X - 21661	0.08	4.7	2.9e-06	6.4e-05	3812
Flavonifractor plautii MGS:0079	X - 11847	-0.06	-4.7	2.9e-06	6.4e-05	5703
Clostridium sp. AF34-10BH MGS:0028	aripiprazole	-0.05	-4.7	2.9e-06	6.4e-05	8584
Eubacteriales sp. MGS:0288	X - 11843	0.05	4.7	2.9e-06	6.4e-05	8584
Eubacteriales sp. MGS:0264	methionine sulfoxide	0.05	4.7	2.9e-06	6.4e-05	8584
Collinsella aerofaciens MGS:0019	theanine	-0.05	-4.7	2.9e-06	6.4e-05	8584
Massilimicrobiota timonensis MGS:0825	trimethylamine N-oxide	-0.05	-4.7	2.9e-06	6.4e-05	8584
Clostridium sp. AF23-8 MGS:0166	N-stearoyl-sphingosine (d18:1/18:0)*	-0.05	-4.7	2.9e-06	6.4e-05	8584
Clostridia sp. MGS:0706	diacylglycerol (16:1/18:2 [2], 16:0/18:3 [1])*	-0.08	-4.7	2.9e-06	6.4e-05	3812
Bacteroides cellulosilyticus MGS:0108	X - 22509	0.05	4.7	2.9e-06	6.4e-05	8584
Eubacteriales sp. MGS:0202	picolinate	-0.05	-4.7	2.9e-06	6.4e-05	8584
Eubacteriales sp. MGS:0353	taurocholenate sulfate*	0.05	4.7	2.9e-06	6.4e-05	8584
Streptococcus parasanguinis MGS:0117	ascorbic acid 2-sulfate	-0.05	-4.7	2.9e-06	6.4e-05	8583
Eubacteriales sp. MGS:0185	heptenedioate (C7:1-DC)*	0.05	4.7	2.9e-06	6.4e-05	8583
Alistipes indistinctus MGS:0121	pyrraline	-0.05	-4.7	2.9e-06	6.4e-05	8584
Clostridia sp. MGS:1288	1-palmitoyl-2-arachidonoyl-GPC (16:0/20:4n6)	0.05	4.7	2.9e-06	6.4e-05	8584
Firmicutes sp. MGS:1007	2,3-dihydroxypyridine	0.05	4.7	2.9e-06	6.4e-05	8584
Oscillospiraceae sp. MGS:0098	X - 18935	-0.08	-4.7	2.9e-06	6.4e-05	3812
Clostridia sp. MGS:0385	N-stearoyl-sphingosine (d18:1/18:0)*	-0.05	-4.7	2.9e-06	6.4e-05	8584
Eubacteriales sp. MGS:0592	glycerate	0.05	4.7	2.9e-06	6.4e-05	8583
Oscillospiraceae sp. MGS:0057	3-carboxy-4-methyl-5-pentyl-2-furanpropionate (3-CMPFP)**	0.05	4.7	2.9e-06	6.4e-05	8584
Blautia sp. SG-772 MGS:0063	lactosyl-N-nervonoyl-sphingosine (d18:1/24:1)*	-0.05	-4.7	2.9e-06	6.4e-05	8584
Lachnospiraceae sp. MGS:0297	etiocholanolone glucuronide	0.05	4.7	2.9e-06	6.4e-05	8584
Firmicutes sp. MGS:1050	X - 17354	0.05	4.7	2.9e-06	6.4e-05	8584
Eubacteriales sp. MGS:0149	N2,N2-dimethylguanosine	-0.05	-4.7	2.9e-06	6.4e-05	8584
Ruminococcus sp. AF21-42 MGS:0111	tryptophan	0.05	4.7	2.9e-06	6.4e-05	8584
Eubacterium sp. AM49-13BH MGS:0251	1-(1-enyl-palmitoyl)-2-palmitoleoyl-GPC (P-16:0/16:1)*	0.05	4.7	2.9e-06	6.4e-05	8584
Eubacteriales sp. MGS:1134	X - 22509	0.05	4.7	2.9e-06	6.4e-05	8584
Eubacteriales sp. MGS:0230	X - 13866	-0.05	-4.7	2.9e-06	6.4e-05	8584
Eubacteriales sp. MGS:0296	methylnaphthyl sulfate (2)*	0.05	4.7	2.9e-06	6.4e-05	8584
Culturomica massiliensis MGS:1337	3-bromo-5-chloro-2,6-dihydroxybenzoic acid*	0.05	4.7	2.9e-06	6.4e-05	8584
Eubacteriales sp. MGS:1031	X - 11850	0.05	4.7	2.9e-06	6.4e-05	8584
Veillonella atypica MGS:0357	X - 11308	-0.05	-4.7	2.9e-06	6.4e-05	8584
Eubacteriales sp. MGS:0528	X - 24736	0.05	4.7	2.9e-06	6.4e-05	8584
Senegalimassilia anaerobia MGS:0129	dihydroferulic acid sulfate	-0.05	-4.7	2.9e-06	6.4e-05	8584
Clostridia sp. MGS:0515	lactate	-0.05	-4.7	2.9e-06	6.4e-05	8584
Eubacteriales sp. MGS:0145	X - 21467	-0.05	-4.7	2.9e-06	6.4e-05	8584
Eubacteriales sp. MGS:0196	X - 12456	0.05	4.7	2.9e-06	6.4e-05	8584
Eubacteriales sp. MGS:0927	cholate	-0.05	-4.7	2.9e-06	6.4e-05	8584
Eubacteriales sp. MGS:1135	indole-3-carboxylate	0.05	4.7	2.9e-06	6.4e-05	8584
Eubacteriales sp. MGS:0179	X - 24812	-0.05	-4.7	2.9e-06	6.4e-05	8584
Clostridia sp. MGS:0512	X - 11299	0.05	4.7	2.9e-06	6.4e-05	8584
Clostridium paraputrificum MGS:0793	X - 22520	-0.08	-4.7	2.9e-06	6.4e-05	3812
Parabacteroides distasonis MGS:0024	4-vinylphenol sulfate	0.05	4.7	2.9e-06	6.4e-05	8584
Faecalibacterium prausnitzii MGS:0241	lithocholate sulfate (1)	-0.05	-4.7	2.9e-06	6.4e-05	8584
Eubacteriales sp. MGS:0162	N-acetyltyrosine	-0.05	-4.7	2.9e-06	6.4e-05	8584
Eubacteriales sp. MGS:0321	5alpha-androstan-3alpha,17beta-diol disulfate	-0.05	-4.7	2.9e-06	6.4e-05	8584
Bacteroidales sp. MGS:0738	X - 15728	0.05	4.7	2.9e-06	6.4e-05	8584
Clostridium sp. SN20 MGS:0603	etiocholanolone glucuronide	-0.05	-4.7	2.9e-06	6.4e-05	8584
Eubacteriales sp. MGS:0807	histidine betaine (hercynine)*	0.05	4.7	2.9e-06	6.4e-05	8584
Clostridium disporicum MGS:0222	sphingomyelin (d18:2/23:0, d18:1/23:1, d17:1/24:1)*	0.05	4.7	2.9e-06	6.4e-05	8584
Eubacteriales sp. MGS:0649	cortolone glucuronide (1)	-0.05	-4.7	2.9e-06	6.4e-05	8584
Intestinibacter bartlettii MGS:0115	dimethylglycine	0.05	4.7	2.9e-06	6.4e-05	8584
Fenollaria massiliensis MGS:1255	phenylacetate	0.05	4.7	2.9e-06	6.4e-05	8584
Firmicutes sp. MGS:0454	sphingomyelin (d18:0/20:0, d16:0/22:0)*	-0.05	-4.7	2.9e-06	6.4e-05	8584
Oscillospiraceae sp. MGS:0693	tetrahydrocortisone glucuronide (5)	-0.05	-4.7	2.9e-06	6.4e-05	8584
Eubacteriales sp. MGS:0656	glutamine conjugate of C6H10O2 (1)*	-0.05	-4.7	2.9e-06	6.4e-05	8584
Eubacteriales sp. MGS:0154	tetrahydrocortisol glucuronide	-0.05	-4.7	2.9e-06	6.4e-05	8584
Dorea longicatena MGS:0039	caprylate (8:0)	-0.05	-4.7	2.9e-06	6.4e-05	8584
[Clostridium] spiroforme MGS:0259	X - 25524	-0.08	-4.7	2.9e-06	6.4e-05	3812
Coprococcus comes MGS:0016	N-acetyl-beta-alanine	0.05	4.7	2.9e-06	6.4e-05	8584
Peptostreptococcaceae sp. MGS:0200	hexanoylglycine	-0.05	-4.7	2.9e-06	6.4e-05	8584
Clostridia sp. MGS:1346	p-cresol sulfate	0.05	4.7	2.9e-06	6.4e-05	8584
[Ruminococcus] lactaris MGS:0109	2,3-dihydroxypyridine	0.05	4.7	2.9e-06	6.4e-05	8584
Erysipelatoclostridium sp. MGS:0313	N-stearoyl-sphingadienine (d18:2/18:0)*	-0.05	-4.7	2.9e-06	6.4e-05	8584
Lachnospiraceae sp. MGS:1113	guaiacol sulfate	0.05	4.7	2.9e-06	6.4e-05	8584
Clostridium sp. TM06-18 MGS:0048	X - 17325	-0.05	-4.7	2.9e-06	6.4e-05	8584
Veillonella parvula MGS:0220	5,6-dihydrothymine	0.05	4.7	2.9e-06	6.4e-05	8584
Collinsella aerofaciens MGS:0019	X - 11632	0.05	4.7	2.9e-06	6.4e-05	8584
Clostridia sp. MGS:1044	X - 22162	-0.05	-4.7	2.9e-06	6.4e-05	8584
Firmicutes sp. MGS:0501	carotene diol (2)	0.05	4.7	2.9e-06	6.4e-05	8584
Eubacteriales sp. MGS:0373	1-stearoyl-2-linoleoyl-GPE (18:0/18:2)*	-0.05	-4.7	2.9e-06	6.4e-05	8584
Rothia mucilaginosa MGS:0559	tridecenedioate (C13:1-DC)*	-0.05	-4.7	2.9e-06	6.4e-05	8584
Eubacteriales sp. MGS:0317	3-amino-2-piperidone	0.05	4.7	2.9e-06	6.4e-05	8584
Veillonella dispar MGS:0227	galactonate	0.05	4.7	2.9e-06	6.4e-05	8583
Eubacteriales sp. MGS:0633	X - 12410	-0.05	-4.7	2.9e-06	6.4e-05	8584
Oscillospiraceae sp. MGS:1241	carotene diol (2)	-0.05	-4.7	2.9e-06	6.4e-05	8584
Clostridia sp. MGS:0724	7-alpha-hydroxy-3-oxo-4-cholestenoate (7-Hoca)	-0.05	-4.7	2.9e-06	6.4e-05	8584
Eubacterium sp. MGS:0248	6-hydroxyindole sulfate	-0.05	-4.7	2.9e-06	6.4e-05	8584
Eubacteriales sp. MGS:0730	X - 23782	0.05	4.7	2.9e-06	6.4e-05	8584
Oscillospiraceae sp. MGS:0806	X - 22520	-0.08	-4.7	2.9e-06	6.4e-05	3812
Duodenibacillus massiliensis MGS:0481	X - 12851	-0.05	-4.7	2.9e-06	6.4e-05	8584
Mogibacterium kristiansenii MGS:0522	phenylacetylglutamate	0.05	4.7	2.9e-06	6.4e-05	8584
Eubacteriales sp. MGS:0486	N-delta-acetylornithine	0.05	4.7	2.9e-06	6.4e-05	8584
Eubacteriales sp. MGS:0196	vanillic alcohol sulfate	0.05	4.7	2.9e-06	6.4e-05	8584
Limosilactobacillus vaginalis MGS:1341	1-carboxyethylisoleucine	0.05	4.7	2.9e-06	6.4e-05	8584
Alistipes ihumii MGS:0106	1-palmitoyl-2-arachidonoyl-GPE (16:0/20:4)*	0.05	4.7	2.9e-06	6.4e-05	8584
Eubacteriales sp. MGS:0100	bilirubin degradation product, C17H18N2O4 (2)**	0.05	4.7	2.9e-06	6.4e-05	8584
Eubacteriales sp. MGS:0178	X - 24410	-0.08	-4.7	2.9e-06	6.4e-05	3812
Lachnospiraceae sp. MGS:0890	nicotinamide riboside	0.05	4.7	2.9e-06	6.4e-05	8584
Lachnospiraceae sp. MGS:0252	1-methylurate	-0.05	-4.7	2.9e-06	6.4e-05	8584
Eubacteriales sp. MGS:0426	X - 12111	0.05	4.7	2.9e-06	6.4e-05	8584
Clostridia sp. MGS:1346	5alpha-androstan-3beta,17alpha-diol disulfate	0.05	4.7	2.9e-06	6.4e-05	8584
Eubacteriales sp. MGS:0188	oleoyl-linoleoyl-glycerol (18:1/18:2) [1]	-0.05	-4.7	2.9e-06	6.4e-05	8584
Faecalibacterium sp. MGS:0073	chenodeoxycholate	-0.05	-4.7	2.9e-06	6.4e-05	8584
Eubacteriales sp. MGS:0917	gamma-glutamylglycine	0.05	4.7	2.9e-06	6.4e-05	8584
Blautia sp. AF19-10LB MGS:0157	alpha-ketobutyrate	0.05	4.7	2.9e-06	6.4e-05	8583
Clostridia sp. MGS:0140	X - 24475	0.05	4.7	2.9e-06	6.4e-05	8584
Eubacteriales sp. MGS:0226	cotinine	-0.05	-4.7	2.9e-06	6.4e-05	8584
Eubacteriales sp. MGS:0568	dihydroferulate	0.05	4.7	2.9e-06	6.4e-05	8584
Lachnospiraceae sp. MGS:0172	X - 21310	-0.05	-4.7	2.9e-06	6.4e-05	8584
Eubacteriales sp. MGS:0244	N2,N2-dimethylguanosine	-0.05	-4.7	2.9e-06	6.4e-05	8584
Pseudoflavonifractor sp. BIOML-A3 MGS:0735	11beta-hydroxyetiocholanolone glucuronide*	0.05	4.7	2.9e-06	6.4e-05	8584
Sellimonas intestinalis MGS:0417	sphingomyelin (d18:2/23:0, d18:1/23:1, d17:1/24:1)*	-0.05	-4.7	2.9e-06	6.4e-05	8584
Blautia sp. MGS:0416	dihomo-linolenate (20:3n3 or n6)	0.05	4.7	2.9e-06	6.4e-05	8584
Lachnospiraceae sp. MGS:0326	X - 12456	0.05	4.7	2.9e-06	6.4e-05	8584
Haemophilus parainfluenzae MGS:0181	X - 24736	0.05	4.7	2.9e-06	6.4e-05	8584
Oscillospiraceae sp. MGS:0256	beta-citrylglutamate	0.05	4.7	2.9e-06	6.4e-05	8584
Eubacteriales sp. MGS:0280	diacylglycerol (16:1/18:2 [2], 16:0/18:3 [1])*	-0.08	-4.7	2.9e-06	6.4e-05	3812
Oscillospiraceae sp. MGS:0429	alpha-hydroxycaproate	-0.08	-4.7	2.9e-06	6.4e-05	3812
Oscillospiraceae sp. MGS:0849	1-palmitoyl-GPE (16:0)	0.05	4.7	2.9e-06	6.4e-05	8584
Lachnospiraceae sp. MGS:1005	paraxanthine	0.05	4.7	2.9e-06	6.4e-05	8584
Firmicutes sp. MGS:0581	proline	-0.05	-4.7	2.9e-06	6.4e-05	8584
Oscillospiraceae sp. MGS:0130	anthranilate	-0.06	-4.7	2.9e-06	6.4e-05	6693
Mediterraneibacter glycyrrhizinilyticus MGS:0314	N-acetylleucine	0.05	4.7	2.9e-06	6.4e-05	8584
Rothia mucilaginosa MGS:0559	beta-hydroxyisovaleroylcarnitine	-0.05	-4.7	2.9e-06	6.4e-05	8584
Anaerotruncus massiliensis MGS:0460	2-oxoarginine*	-0.05	-4.7	2.9e-06	6.4e-05	8584
Oscillospiraceae sp. MGS:0966	4-ethyl-2-methoxyphenol sulfate	0.05	4.7	2.9e-06	6.4e-05	8584
Eubacteriales sp. MGS:0289	3-ureidopropionate	-0.05	-4.7	2.9e-06	6.4e-05	8584
Eubacteriales sp. MGS:0320	beta-sitosterol	0.05	4.7	2.9e-06	6.4e-05	8584
Eubacterium ramulus MGS:0068	palmitoyl sphingomyelin (d18:1/16:0)	-0.05	-4.7	2.9e-06	6.4e-05	8584
Blautia sp. MGS:0416	X - 11847	-0.06	-4.7	2.9e-06	6.4e-05	5703
Clostridia sp. MGS:0660	cystathionine	-0.05	-4.7	2.9e-06	6.4e-05	8584
Hungatella hathewayi MGS:0455	4-ethyl-2-methoxyphenol sulfate	0.05	4.7	2.9e-06	6.4e-05	8584
Alistipes indistinctus MGS:0121	deoxycholic acid glucuronide	-0.05	-4.7	2.9e-06	6.4e-05	8584
Turicibacter sanguinis MGS:0274	X - 12822	0.05	4.7	2.9e-06	6.4e-05	8584
Eubacteriales sp. MGS:0873	tigloylglycine	0.05	4.7	2.9e-06	6.4e-05	8584
Eubacteriales sp. MGS:0813	indoleacetate	0.05	4.7	2.9e-06	6.4e-05	8584
Eubacteriales sp. MGS:0856	X - 21383	-0.05	-4.7	2.9e-06	6.4e-05	8584
Eubacteriales sp. MGS:0183	caffeine	0.05	4.7	2.9e-06	6.4e-05	8584
Faecalibacterium sp. MGS:0732	theanine	0.05	4.7	2.9e-06	6.4e-05	8584
Eubacteriales sp. MGS:0118	sphingomyelin (d18:0/20:0, d16:0/22:0)*	-0.05	-4.7	2.9e-06	6.4e-05	8584
Clostridia sp. MGS:1258	X - 11850	0.05	4.7	2.9e-06	6.4e-05	8584
Bacteroidales sp. MGS:0147	etiocholanolone glucuronide	0.05	4.7	2.9e-06	6.4e-05	8584
Scardovia wiggsiae MGS:1737	N-palmitoyl-sphinganine (d18:0/16:0)	0.05	4.7	2.9e-06	6.4e-05	8584
Lactococcus raffinolactis MGS:0527	X - 17354	-0.05	-4.7	2.9e-06	6.4e-05	8584
Oscillospiraceae sp. MGS:0134	p-cresol sulfate	-0.05	-4.7	2.9e-06	6.4e-05	8584
Faecalibacterium sp. OF04-11AC MGS:0070	S-methylcysteine sulfoxide	0.05	4.7	2.9e-06	6.4e-05	8584
Eubacteriales sp. MGS:0635	bilirubin (E,Z or Z,E)*	-0.05	-4.7	2.9e-06	6.4e-05	8584
Lachnotalea sp. AF33-28 MGS:0403	linoleoylcarnitine (C18:2)*	-0.05	-4.7	2.9e-06	6.5e-05	8584
[Ruminococcus] gnavus MGS:0239	gamma-glutamylglutamate	0.05	4.7	2.9e-06	6.5e-05	8584
Eubacterium callanderi MGS:1182	X - 21821	-0.05	-4.7	2.9e-06	6.5e-05	8584
Firmicutes sp. MGS:0650	4-methylguaiacol sulfate	0.05	4.7	2.9e-06	6.5e-05	8584
Lachnospiraceae sp. MGS:1423	X - 12830	-0.05	-4.7	2.9e-06	6.5e-05	8584
Oscillospiraceae sp. MGS:0382	3-ureidopropionate	0.05	4.7	2.9e-06	6.5e-05	8584
Lachnospiraceae sp. MGS:0018	lactosyl-N-nervonoyl-sphingosine (d18:1/24:1)*	-0.05	-4.7	2.9e-06	6.5e-05	8584
Clostridium disporicum MGS:0222	X - 17323	0.05	4.7	2.9e-06	6.5e-05	8584
Eubacteriales sp. MGS:0144	4-acetylphenol sulfate	0.05	4.7	2.9e-06	6.5e-05	8584
Firmicutes sp. MGS:0301	5-methylthioadenosine (MTA)	-0.05	-4.7	2.9e-06	6.5e-05	8584
Eubacteriales sp. MGS:1187	1-methylurate	0.05	4.7	2.9e-06	6.5e-05	8584
Lachnospiraceae sp. MGS:0748	paraxanthine	-0.05	-4.7	2.9e-06	6.5e-05	8584
Clostridium sp. SN20 MGS:0603	X - 21842	-0.05	-4.7	2.9e-06	6.5e-05	8584
Intestinimonas butyriciproducens MGS:0187	3-hydroxyhippurate	-0.05	-4.7	2.9e-06	6.5e-05	8584
Ruminococcus bromii MGS:0089	3-methyladipate	-0.05	-4.7	2.9e-06	6.5e-05	8583
Clostridia sp. MGS:1020	X - 14939	-0.05	-4.7	2.9e-06	6.5e-05	8584
Faecalibacterium prausnitzii MGS:0241	X - 17301	-0.06	-4.7	2.9e-06	6.5e-05	6693
Oscillospiraceae sp. MGS:0098	urate	0.05	4.7	2.9e-06	6.5e-05	8584
Eubacteriales sp. MGS:0284	1-palmitoyl-2-palmitoleoyl-GPC (16:0/16:1)*	-0.05	-4.7	2.9e-06	6.5e-05	8584
Lachnospiraceae sp. MGS:0172	3b-hydroxy-5-cholenoic acid	-0.05	-4.7	2.9e-06	6.5e-05	8584
Eubacteriales sp. MGS:0209	pentose acid*	0.05	4.7	2.9e-06	6.5e-05	8583
Blautia sp. AF19-10LB MGS:0157	1-linoleoyl-GPC (18:2)	0.05	4.7	2.9e-06	6.5e-05	8584
Eubacteriales sp. MGS:0069	7-methylxanthine	0.05	4.7	2.9e-06	6.5e-05	8584
Eubacteriales sp. MGS:0405	glucose	-0.05	-4.7	2.9e-06	6.5e-05	8583
Bacteria sp. MGS:0459	caffeic acid sulfate	-0.05	-4.7	2.9e-06	6.5e-05	8583
Eubacteriales sp. MGS:0188	palmitoyl-sphingosine-phosphoethanolamine (d18:1/16:0)	0.05	4.7	2.9e-06	6.5e-05	8584
Lachnospiraceae sp. MGS:0233	gamma-glutamylglutamine	0.05	4.7	2.9e-06	6.5e-05	8584
Eubacteriales sp. MGS:1079	o-cresol sulfate	0.05	4.7	2.9e-06	6.5e-05	8584
Bifidobacterium adolescentis MGS:0056	gamma-glutamylisoleucine*	0.05	4.7	2.9e-06	6.5e-05	8584
Anaerotignum faecicola MGS:0090	3-methyl-2-oxobutyrate	0.05	4.7	2.9e-06	6.5e-05	8584
Bacteria sp. MGS:0620	X - 12740	-0.05	-4.7	2.9e-06	6.5e-05	8584
Eubacteriales sp. MGS:1379	2-ethylphenylsulfate	-0.05	-4.7	2.9e-06	6.5e-05	8584
Lachnospiraceae sp. MGS:1066	bilirubin degradation product, C17H18N2O4 (2)**	-0.05	-4.7	2.9e-06	6.5e-05	8584
Eubacteriales sp. MGS:0081	sphingomyelin (d18:1/20:0, d16:1/22:0)*	0.05	4.7	2.9e-06	6.5e-05	8584
Eubacteriales sp. MGS:0128	pregnenediol disulfate (C21H34O8S2)*	0.05	4.7	2.9e-06	6.5e-05	8584
Prevotella sp. MGS:1175	indole-3-carboxylate	0.05	4.7	2.9e-06	6.5e-05	8584
Ruminococcus sp. AM36-2AA MGS:0096	N-acetyltryptophan	0.05	4.7	2.9e-06	6.5e-05	8584
Eubacteriales sp. MGS:0505	N-stearoyl-sphingosine (d18:1/18:0)*	-0.05	-4.7	2.9e-06	6.5e-05	8584
Eubacteriales sp. MGS:0080	cholate	-0.05	-4.7	2.9e-06	6.5e-05	8584
Clostridium sp. MGS:0075	didesmethylcitalopram*	-0.05	-4.7	2.9e-06	6.5e-05	8584
Actinomycetaceae sp. MGS:1068	cysteine-glutathione disulfide	0.05	4.7	2.9e-06	6.5e-05	8584
Eubacteriales sp. MGS:0120	1-palmitoyl-2-oleoyl-GPE (16:0/18:1)	-0.05	-4.7	2.9e-06	6.5e-05	8584
Blautia sp. MGS:0206	hippurate	-0.05	-4.7	2.9e-06	6.5e-05	8584
Lachnospiraceae sp. MGS:0422	alpha-ketoglutaramate*	-0.05	-4.7	2.9e-06	6.5e-05	8583
Senegalimassilia anaerobia MGS:0129	X - 21442	0.05	4.7	2.9e-06	6.5e-05	8584
Eubacteriales sp. MGS:0678	glycoursodeoxycholate	-0.05	-4.7	2.9e-06	6.5e-05	8584
Eubacteriales sp. MGS:0061	sphingomyelin (d18:0/20:0, d16:0/22:0)*	0.05	4.7	2.9e-06	6.5e-05	8584
Eubacteriales sp. MGS:0965	5-hydroxyhexanoate	0.05	4.7	2.9e-06	6.5e-05	8584
Eubacteriales sp. MGS:0175	1-stearoyl-2-arachidonoyl-GPC (18:0/20:4)	0.05	4.7	2.9e-06	6.5e-05	8584
Enterocloster clostridioformis MGS:0686	ursodeoxycholate	0.05	4.7	2.9e-06	6.5e-05	8584
Odoribacter laneus MGS:0710	4-ethylcatechol sulfate	0.05	4.7	2.9e-06	6.5e-05	8584
Eubacteriales sp. MGS:0821	4-methylcatechol sulfate	0.05	4.7	2.9e-06	6.5e-05	8584
Eubacteriales sp. MGS:0856	oleoyl-oleoyl-glycerol (18:1/18:1) [2]*	-0.08	-4.7	2.9e-06	6.5e-05	3812
Clostridia sp. MGS:1020	cystine	-0.05	-4.7	2.9e-06	6.5e-05	8584
Blautia producta MGS:0619	serine	-0.05	-4.7	2.9e-06	6.5e-05	8584
Eubacteriales sp. MGS:0093	X - 21286	-0.05	-4.7	2.9e-06	6.5e-05	8584
Lachnospiraceae sp. MGS:0217	3,4-dihydroxybutyrate	-0.05	-4.7	2.9e-06	6.5e-05	8583
Eubacteriales sp. MGS:0136	arabitol/xylitol	-0.05	-4.7	2.9e-06	6.5e-05	8583
Bacteria sp. MGS:0575	X - 12689	-0.06	-4.7	2.9e-06	6.5e-05	6693
Eubacteriales sp. MGS:0128	orotidine	0.05	4.7	2.9e-06	6.5e-05	8583
Eubacteriales sp. MGS:0721	hyocholate	0.05	4.7	2.9e-06	6.5e-05	8584
Collinsella bouchesdurhonensis MGS:0299	X - 11299	-0.05	-4.7	2.9e-06	6.5e-05	8584
Olsenella provencensis MGS:0979	o-cresol sulfate	0.05	4.7	2.9e-06	6.5e-05	8584
Eubacteriales sp. MGS:0668	sphingomyelin (d18:0/18:0, d19:0/17:0)*	-0.05	-4.7	2.9e-06	6.5e-05	8584
Eubacteriales sp. MGS:0320	1-palmitoyl-2-oleoyl-GPC (16:0/18:1)	-0.05	-4.7	2.9e-06	6.5e-05	8584
Coprococcus sp. AM27-12LB MGS:0687	1-palmitoyl-2-oleoyl-GPE (16:0/18:1)	0.05	4.7	2.9e-06	6.5e-05	8584
Dialister massiliensis MGS:0497	X - 12726	0.05	4.7	2.9e-06	6.5e-05	8584
Clostridium sp. MGS:0444	X - 13658	0.05	4.7	2.9e-06	6.5e-05	8584
Bacteroidales sp. MGS:0894	X - 15728	0.05	4.7	2.9e-06	6.5e-05	8584
Eubacterium ramulus MGS:0387	6-oxopiperidine-2-carboxylate	0.05	4.7	2.9e-06	6.5e-05	8584
Merdimonas faecis MGS:0494	cysteinylglycine disulfide*	0.05	4.7	2.9e-06	6.5e-05	8584
Eubacteriales sp. MGS:0083	X - 24475	0.05	4.7	2.9e-06	6.5e-05	8584
Eubacteriales sp. MGS:0701	cortolone glucuronide (1)	-0.05	-4.7	2.9e-06	6.5e-05	8584
Lachnospiraceae sp. MGS:0252	4-hydroxyglutamate	-0.05	-4.7	2.9e-06	6.5e-05	8584
Eubacteriales sp. MGS:0516	cotinine N-oxide	0.05	4.7	2.9e-06	6.5e-05	8584
Enterobacter kobei MGS:1532	cholate	0.05	4.7	2.9e-06	6.5e-05	8584
Eubacteriales sp. MGS:0707	carotene diol (2)	0.05	4.7	2.9e-06	6.5e-05	8584
Pseudoruminococcus massiliensis MGS:0346	1-oleoyl-2-docosahexaenoyl-GPC (18:1/22:6)*	0.05	4.7	2.9e-06	6.5e-05	8584
Eubacteriales sp. MGS:0771	asparagine	0.05	4.7	2.9e-06	6.5e-05	8584
Blautia sp. MGS:0416	myristoleate (14:1n5)	0.05	4.7	2.9e-06	6.5e-05	8584
Eubacteriales sp. MGS:0480	X - 12111	0.05	4.7	2.9e-06	6.5e-05	8584
Eubacteriales sp. MGS:0254	1-(1-enyl-stearoyl)-2-oleoyl-GPE (P-18:0/18:1)	0.05	4.7	2.9e-06	6.5e-05	8584
Eubacteriales sp. MGS:0771	1-carboxyethylisoleucine	-0.05	-4.7	2.9e-06	6.5e-05	8584
Gemmiger formicilis MGS:0027	5alpha-androstan-3alpha,17beta-diol monosulfate (2)	0.05	4.7	2.9e-06	6.5e-05	8584
Eubacteriales sp. MGS:0438	glycoursodeoxycholic acid sulfate (1)	0.05	4.7	2.9e-06	6.5e-05	8584
Oscillospiraceae sp. MGS:0560	(2,4 or 2,5)-dimethylphenol sulfate	0.05	4.7	2.9e-06	6.5e-05	8584
Eubacteriales sp. MGS:0453	9,10-DiHOME	0.05	4.7	2.9e-06	6.5e-05	8584
Ellagibacter isourolithinifaciens MGS:0191	glyco-beta-muricholate**	0.05	4.7	2.9e-06	6.5e-05	8584
Oscillospiraceae sp. MGS:0944	2-O-methylascorbic acid	-0.05	-4.7	2.9e-06	6.5e-05	8584
Firmicutes sp. MGS:0596	octadecanedioate (C18-DC)	0.05	4.7	2.9e-06	6.5e-05	8584
Ruminococcus sp. B05 MGS:0261	X - 24337	-0.05	-4.7	2.9e-06	6.5e-05	8584
Eubacteriales sp. MGS:0442	sphingomyelin (d18:2/24:2)*	0.05	4.7	2.9e-06	6.5e-05	8584
Eubacteriales sp. MGS:0377	1-palmitoyl-2-oleoyl-GPC (16:0/18:1)	-0.05	-4.7	2.9e-06	6.5e-05	8584
Oscillospiraceae sp. MGS:0507	X - 23662	-0.05	-4.7	2.9e-06	6.5e-05	8584
Eubacteriales sp. MGS:0878	hydroxy-CMPF*	0.05	4.7	2.9e-06	6.5e-05	8584
Lachnospiraceae sp. MGS:0233	4-oxo-retinoic acid	0.05	4.7	2.9e-06	6.5e-05	8584
Eubacteriales sp. MGS:0396	norcotinine	-0.05	-4.7	2.9e-06	6.5e-05	8584
Faecalicatena orotica MGS:1910	glycodeoxycholate	0.05	4.7	2.9e-06	6.5e-05	8584
Eubacteriales sp. MGS:0858	epiandrosterone sulfate	0.05	4.7	2.9e-06	6.5e-05	8584
Clostridia sp. MGS:0861	5alpha-pregnan-3beta,20alpha-diol disulfate	0.05	4.7	2.9e-06	6.5e-05	8584
Clostridium sp. AF34-10BH MGS:0028	temazepam	-0.05	-4.7	2.9e-06	6.5e-05	8584
Eubacteriales sp. MGS:0843	7-alpha-hydroxy-3-oxo-4-cholestenoate (7-Hoca)	-0.05	-4.7	2.9e-06	6.5e-05	8584
Eubacteriales sp. MGS:0962	citraconate/glutaconate	0.05	4.7	2.9e-06	6.5e-05	8583
Eubacteriales sp. MGS:0083	stearoylcholine*	0.05	4.7	2.9e-06	6.5e-05	8584
Eubacteriales sp. MGS:1023	1-methylxanthine	0.05	4.7	2.9e-06	6.5e-05	8584
Eubacteriales sp. MGS:0468	glycoursodeoxycholic acid sulfate (1)	-0.05	-4.7	2.9e-06	6.5e-05	8584
Eubacteriales sp. MGS:1187	deoxycholate	-0.05	-4.7	2.9e-06	6.5e-05	8584
Eubacteriales sp. MGS:0162	2-hydroxy-3-methylvalerate	-0.05	-4.7	2.9e-06	6.5e-05	8584
Erysipelatoclostridium sp. MGS:0313	histidine betaine (hercynine)*	0.05	4.7	2.9e-06	6.5e-05	8584
Eubacteriales sp. MGS:1257	2-piperidinone	-0.05	-4.7	2.9e-06	6.5e-05	8584
Eubacteriales sp. MGS:0373	2-naphthol sulfate	-0.05	-4.7	2.9e-06	6.5e-05	8584
Clostridia sp. MGS:1053	X - 19183	0.05	4.7	2.9e-06	6.5e-05	8584
Oscillospiraceae sp. MGS:1212	X - 23655	0.05	4.7	2.9e-06	6.5e-05	8584
Acidaminococcus intestini MGS:0407	glycoursodeoxycholic acid sulfate (1)	0.05	4.7	2.9e-06	6.5e-05	8584
Clostridium sp. TF06-15AC MGS:0032	aripiprazole	-0.05	-4.7	2.9e-06	6.5e-05	8584
Ruminococcus bromii MGS:0089	malate	-0.05	-4.7	2.9e-06	6.5e-05	8584
Eubacteriales sp. MGS:0373	metoprolol acid metabolite*	-0.05	-4.7	2.9e-06	6.5e-05	8584
Eubacterium sp. AM49-13BH MGS:0251	butyrate/isobutyrate (4:0)	0.05	4.7	2.9e-06	6.5e-05	8584
Firmicutes sp. MGS:0398	heptanoate (7:0)	0.05	4.7	2.9e-06	6.5e-05	8584
Oscillibacter sp. PEA192 MGS:0021	tetrahydrocortisone glucuronide (5)	0.05	4.7	2.9e-06	6.5e-05	8584
Eubacteriales sp. MGS:0965	7-methylxanthine	0.05	4.7	2.9e-06	6.5e-05	8584
Lachnospiraceae sp. MGS:0389	phenol sulfate	-0.05	-4.7	2.9e-06	6.5e-05	8584
Eubacteriales sp. MGS:0184	1-palmitoyl-2-oleoyl-GPC (16:0/18:1)	-0.05	-4.7	2.9e-06	6.5e-05	8584
Lachnospiraceae sp. MGS:0399	stachydrine	0.05	4.7	2.9e-06	6.5e-05	8584
Holdemania massiliensis MGS:0415	7-methylxanthine	-0.05	-4.7	2.9e-06	6.5e-05	8584
Faecalibacterium prausnitzii MGS:0029	palmitoyl-sphingosine-phosphoethanolamine (d18:1/16:0)	-0.05	-4.7	2.9e-06	6.5e-05	8584
Lachnospiraceae sp. MGS:0598	X - 11847	0.06	4.7	2.9e-06	6.5e-05	5703
Eubacteriales sp. MGS:0145	X - 25523	-0.05	-4.7	2.9e-06	6.5e-05	8584
Eubacteriales sp. MGS:0197	tauroursodeoxycholate	-0.05	-4.7	2.9e-06	6.5e-05	8584
Eubacteriales sp. MGS:0988	methylnaphthyl sulfate (2)*	-0.05	-4.7	2.9e-06	6.5e-05	8584
Clostridia sp. MGS:1039	X - 15461	-0.05	-4.7	2.9e-06	6.5e-05	8584
Clostridia sp. MGS:0276	urate	-0.05	-4.7	2.9e-06	6.5e-05	8584
Oscillospiraceae sp. MGS:0207	glutamine conjugate of C6H10O2 (2)*	-0.05	-4.7	2.9e-06	6.5e-05	8584
Faecalibacterium prausnitzii MGS:0025	4-hydroxyhippurate	-0.05	-4.7	2.9e-06	6.5e-05	8584
Oscillospiraceae sp. MGS:0142	hexadecadienoate (16:2n6)	-0.05	-4.7	2.9e-06	6.5e-05	8584
Weissella confusa MGS:1557	1-carboxyethylvaline	0.05	4.7	2.9e-06	6.5e-05	8584
Eubacteriales sp. MGS:0688	N,N,N-trimethyl-5-aminovalerate	-0.05	-4.7	2.9e-06	6.5e-05	8584
Eubacteriales sp. MGS:1227	X - 25419	0.05	4.7	2.9e-06	6.5e-05	8584
Eubacteriales sp. MGS:0472	X - 11299	0.05	4.7	2.9e-06	6.5e-05	8584
Bifidobacterium adolescentis MGS:0056	4-hydroxyglutamate	0.05	4.7	2.9e-06	6.5e-05	8584
Eubacteriales sp. MGS:0154	mannonate*	-0.05	-4.7	2.9e-06	6.5e-05	8583
Eubacteriales sp. MGS:0643	X - 12544	0.05	4.7	2.9e-06	6.5e-05	8584
Oscillospiraceae sp. MGS:0072	sulfate of piperine metabolite C18H21NO3 (1)*	-0.05	-4.7	2.9e-06	6.5e-05	8584
Ruminococcus sp. AF21-42 MGS:0111	2-acetamidophenol sulfate	0.05	4.7	2.9e-06	6.5e-05	8584
Eubacteriales sp. MGS:0209	glycerate	0.05	4.7	2.9e-06	6.5e-05	8583
Eubacteriales sp. MGS:0447	retinol (Vitamin A)	-0.05	-4.7	2.9e-06	6.5e-05	8584
Oscillospiraceae sp. MGS:0560	X - 12830	-0.05	-4.7	2.9e-06	6.5e-05	8584
Mesosutterella multiformis MGS:0520	glycolithocholate sulfate*	-0.05	-4.7	2.9e-06	6.5e-05	8584
Eubacteriales sp. MGS:0880	4-ethylcatechol sulfate	0.05	4.7	2.9e-06	6.5e-05	8584
Lachnospiraceae sp. MGS:0336	X - 11381	0.05	4.7	2.9e-06	6.5e-05	8584
Eubacteriales sp. MGS:0408	heptanoate (7:0)	0.05	4.7	2.9e-06	6.5e-05	8584
Eubacteriales sp. MGS:0235	5alpha-pregnan-3beta,20alpha-diol monosulfate (2)	0.05	4.7	2.9e-06	6.5e-05	8584
Oscillibacter sp. PEA192 MGS:0021	cysteinylglycine disulfide*	0.05	4.7	2.9e-06	6.5e-05	8584
Eubacteriales sp. MGS:0322	N-palmitoyl-sphinganine (d18:0/16:0)	-0.05	-4.7	2.9e-06	6.5e-05	8584
Faecalibacterium prausnitzii MGS:0241	X - 21312	0.05	4.7	2.9e-06	6.5e-05	8584
Clostridia sp. MGS:0368	glycoursodeoxycholate	-0.05	-4.7	2.9e-06	6.5e-05	8584
Eubacteriales sp. MGS:0864	1-palmitoyl-2-oleoyl-GPE (16:0/18:1)	-0.05	-4.7	2.9e-06	6.5e-05	8584
Clostridia sp. MGS:0515	phenylacetylcarnitine	0.05	4.7	2.9e-06	6.5e-05	8584
Oscillospiraceae sp. MGS:0437	octadecanedioylcarnitine (C18-DC)*	0.05	4.7	2.9e-06	6.5e-05	8584
Anaerotruncus colihominis MGS:0307	X - 16935	-0.05	-4.7	2.9e-06	6.5e-05	8584
Oscillospiraceae sp. MGS:0256	oleoyl-linoleoyl-glycerol (18:1/18:2) [2]	0.05	4.7	2.9e-06	6.5e-05	8584
Eubacteriales sp. MGS:0317	hyocholate	0.05	4.7	2.9e-06	6.5e-05	8584
Eubacteriales sp. MGS:0156	S-methylcysteine sulfoxide	0.05	4.7	2.9e-06	6.5e-05	8584
Eisenbergiella tayi MGS:0355	1,2-dipalmitoyl-GPC (16:0/16:0)	-0.05	-4.7	2.9e-06	6.5e-05	8584
Eubacteriales sp. MGS:0235	hyocholate	0.05	4.7	2.9e-06	6.5e-05	8584
Eubacteriales sp. MGS:0856	1-myristoyl-2-arachidonoyl-GPC (14:0/20:4)*	-0.05	-4.7	2.9e-06	6.5e-05	8584
Amedibacillus dolichus MGS:0798	1-(1-enyl-palmitoyl)-2-linoleoyl-GPC (P-16:0/18:2)*	-0.05	-4.7	2.9e-06	6.5e-05	8584
Lachnospiraceae sp. MGS:0748	3-hydroxy-2-ethylpropionate	0.05	4.7	2.9e-06	6.5e-05	8584
Eubacteriales sp. MGS:0927	glycoursodeoxycholate	0.05	4.7	2.9e-06	6.5e-05	8584
Streptococcus salivarius MGS:0071	N-acetyltaurine	0.05	4.7	2.9e-06	6.5e-05	8584
Eubacteriales sp. MGS:0872	X - 12851	-0.05	-4.7	2.9e-06	6.5e-05	8584
[Ruminococcus] torques MGS:0034	cysteinylglycine disulfide*	0.05	4.7	2.9e-06	6.5e-05	8584
Clostridia sp. MGS:0385	X - 12726	0.05	4.7	2.9e-06	6.5e-05	8584
Firmicutes sp. MGS:0581	behenoyl dihydrosphingomyelin (d18:0/22:0)*	-0.05	-4.7	2.9e-06	6.5e-05	8584
Eubacteriales sp. MGS:0651	7-methylxanthine	0.05	4.7	2.9e-06	6.5e-05	8584
Eubacteriales sp. MGS:0113	dihydrocaffeate sulfate (2)	0.05	4.7	2.9e-06	6.5e-05	8583
Lactobacillus gasseri MGS:0884	X - 17335	-0.05	-4.7	2.9e-06	6.5e-05	8584
Clostridium disporicum MGS:0222	4-vinylguaiacol sulfate	0.05	4.7	2.9e-06	6.5e-05	8584
Eubacterium sp. AF16-48 MGS:0219	X - 17357	-0.05	-4.7	2.9e-06	6.5e-05	8584
Duodenibacillus massiliensis MGS:0481	4-methylcatechol sulfate	0.05	4.7	2.9e-06	6.5e-05	8584
Eubacteriales sp. MGS:0902	X - 21842	0.05	4.7	2.9e-06	6.5e-05	8584
Enterocloster clostridioformis MGS:0686	X - 17367	-0.05	-4.7	2.9e-06	6.5e-05	8584
Eubacteriales sp. MGS:0335	glucose	0.05	4.7	2.9e-06	6.5e-05	8583
Eubacteriales sp. MGS:0148	X - 22509	0.05	4.7	2.9e-06	6.5e-05	8584
Eubacteriales sp. MGS:0162	phenol glucuronide	-0.05	-4.7	2.9e-06	6.5e-05	8584
Eubacteriales sp. MGS:0891	lithocholate sulfate (1)	-0.05	-4.7	2.9e-06	6.5e-05	8584
Lachnoclostridium sp. An138 MGS:0395	N-acetylphenylalanine	0.05	4.7	2.9e-06	6.5e-05	8584
Eubacteriales sp. MGS:1256	glycochenodeoxycholate 3-sulfate	-0.05	-4.7	2.9e-06	6.5e-05	8584
Negativibacillus massiliensis MGS:0356	isobutyrylglycine	0.05	4.7	2.9e-06	6.5e-05	8584
Clostridia sp. MGS:1408	cinnamoylglycine	0.05	4.7	2.9e-06	6.5e-05	8584
Intestinimonas massiliensis MGS:0198	1-carboxyethylleucine	-0.05	-4.7	2.9e-06	6.5e-05	8584
Eubacteriales sp. MGS:0506	norcotinine	-0.05	-4.7	2.9e-06	6.5e-05	8584
Eubacteriales sp. MGS:0102	isovalerylglycine	0.05	4.7	2.9e-06	6.6e-05	8584
Anaerotignum faecicola MGS:0090	1-(1-enyl-stearoyl)-2-arachidonoyl-GPE (P-18:0/20:4)*	0.05	4.7	2.9e-06	6.6e-05	8584
Ruminococcus sp. MGS:0131	X - 21383	-0.05	-4.7	2.9e-06	6.6e-05	8584
Clostridium sp. Marseille-P2538 MGS:1911	p-cresol sulfate	0.05	4.7	2.9e-06	6.6e-05	8584
Bacteria sp. MGS:0483	X - 13728	-0.05	-4.7	2.9e-06	6.6e-05	8584
Agathobaculum sp. MGS:0679	X - 12730	0.05	4.7	2.9e-06	6.6e-05	8584
Candidatus Borkfalkiales sp. MGS:1397	X - 18901	0.05	4.7	2.9e-06	6.6e-05	8584
Eubacteriales sp. MGS:0069	ethyl glucuronide	-0.05	-4.7	2.9e-06	6.6e-05	8584
Clostridium sp. OM07-9AC MGS:0448	X - 24475	0.05	4.7	2.9e-06	6.6e-05	8584
Eubacteriales sp. MGS:1239	X - 25503	0.05	4.7	2.9e-06	6.6e-05	8584
Eubacteriales sp. MGS:0434	cinnamoylglycine	0.05	4.7	2.9e-06	6.6e-05	8584
[Clostridium] innocuum MGS:0365	1-myristoyl-2-arachidonoyl-GPC (14:0/20:4)*	0.05	4.7	2.9e-06	6.6e-05	8584
[Ruminococcus] gnavus MGS:0239	octadecanedioate (C18-DC)	-0.05	-4.7	3e-06	6.6e-05	8584
Eubacteriales sp. MGS:0477	epiandrosterone sulfate	0.05	4.7	3e-06	6.6e-05	8584
Eubacteriales sp. MGS:0978	X - 24352	-0.05	-4.7	3e-06	6.6e-05	8584
Clostridium sp. M62/1 MGS:0354	cystine	0.05	4.7	3e-06	6.6e-05	8584
Oscillospiraceae sp. MGS:0388	1-stearoyl-GPE (18:0)	0.05	4.7	3e-06	6.6e-05	8584
Eubacteriales sp. MGS:0509	deoxycholic acid 12-sulfate*	-0.05	-4.7	3e-06	6.6e-05	8584
Akkermansia muciniphila MGS:0110	etiocholanolone glucuronide	0.05	4.7	3e-06	6.6e-05	8584
Eubacteriales sp. MGS:0333	X - 12111	0.05	4.7	3e-06	6.6e-05	8584
Alistipes sp. AF17-16 MGS:0150	X - 21842	0.05	4.7	3e-06	6.6e-05	8584
Oscillospiraceae sp. MGS:0256	1-carboxyethylisoleucine	0.05	4.7	3e-06	6.6e-05	8584
Clostridia sp. MGS:0094	X - 11849	-0.05	-4.7	3e-06	6.6e-05	8584
Eubacteriales sp. MGS:0386	methylsuccinate	0.05	4.7	3e-06	6.6e-05	8583
Eubacteriales sp. MGS:0179	5-hydroxylysine	-0.05	-4.7	3e-06	6.6e-05	8584
Firmicutes sp. MGS:0915	X - 24337	-0.05	-4.7	3e-06	6.6e-05	8584
Eubacteriales sp. MGS:0083	N-acetyl-2-aminoadipate	-0.05	-4.7	3e-06	6.6e-05	8584
Eubacteriales sp. MGS:0506	N-palmitoyl-sphinganine (d18:0/16:0)	-0.05	-4.7	3e-06	6.6e-05	8584
Turicibacter sanguinis MGS:0274	5-hydroxy-2-methylpyridine sulfate	0.05	4.7	3e-06	6.6e-05	8584
Intestinimonas massiliensis MGS:0198	methyl vanillate sulfate	-0.05	-4.7	3e-06	6.6e-05	8584
Clostridium sp. AT4 MGS:0347	N,N,N-trimethyl-5-aminovalerate	0.05	4.7	3e-06	6.6e-05	8584
Eubacteriales sp. MGS:0102	X - 12126	0.05	4.7	3e-06	6.6e-05	8584
Eubacteriales sp. MGS:0803	erythronate*	-0.05	-4.7	3e-06	6.6e-05	8583
Oscillospiraceae sp. MGS:0256	X - 24588	0.05	4.7	3e-06	6.6e-05	8584
Eubacteriales sp. MGS:0254	X - 12689	0.06	4.7	3e-06	6.6e-05	6693
Oscillospiraceae sp. MGS:0429	glucose	-0.05	-4.7	3e-06	6.6e-05	8583
Eubacterium sp. MGS:0248	3-ethylcatechol sulfate (1)	-0.05	-4.7	3e-06	6.6e-05	8584
Porphyromonadaceae sp. MGS:1216	L-urobilin	0.05	4.7	3e-06	6.6e-05	8584
Oscillibacter sp. PEA192 MGS:0021	palmitate (16:0)	0.05	4.7	3e-06	6.6e-05	8584
Eubacteriales sp. MGS:0322	X - 11381	-0.05	-4.7	3e-06	6.6e-05	8584
Eubacteriales sp. MGS:0149	X - 11632	-0.05	-4.7	3e-06	6.6e-05	8584
Eubacteriales sp. MGS:0118	4-allylcatechol sulfate	0.05	4.7	3e-06	6.6e-05	8584
Eisenbergiella tayi MGS:0355	1-methylurate	0.05	4.7	3e-06	6.6e-05	8584
Collinsella aerofaciens MGS:0019	1-(1-enyl-palmitoyl)-2-palmitoleoyl-GPC (P-16:0/16:1)*	-0.05	-4.7	3e-06	6.6e-05	8584
Eubacteriales sp. MGS:0298	4-methylguaiacol sulfate	-0.05	-4.7	3e-06	6.6e-05	8584
Proteobacteria sp. MGS:0360	carotene diol (1)	0.05	4.7	3e-06	6.6e-05	8584
Bacteria sp. MGS:0459	2-oxoarginine*	-0.05	-4.7	3e-06	6.6e-05	8584
Eubacteriales sp. MGS:0453	sphingomyelin (d18:0/18:0, d19:0/17:0)*	-0.05	-4.7	3e-06	6.6e-05	8584
Eubacteriales sp. MGS:0472	beta-sitosterol	0.05	4.7	3e-06	6.6e-05	8584
Eubacteriales sp. MGS:0132	N-methylproline	0.05	4.7	3e-06	6.6e-05	8584
Eubacteriales sp. MGS:0100	X - 25419	0.05	4.7	3e-06	6.6e-05	8584
Oscillospiraceae sp. MGS:0693	X - 11372	-0.05	-4.7	3e-06	6.6e-05	8584
Clostridia sp. MGS:0661	1-pentadecanoylglycerol (15:0)	0.08	4.7	3e-06	6.6e-05	3812
Eubacteriales sp. MGS:1412	dihydroferulic acid sulfate	-0.05	-4.7	3e-06	6.6e-05	8584
Eubacteriales sp. MGS:0333	X - 21752	0.05	4.7	3e-06	6.6e-05	8584
Clostridium celatum MGS:0808	X - 12830	-0.05	-4.7	3e-06	6.6e-05	8584
Bifidobacterium dentium MGS:0579	X - 12740	0.05	4.7	3e-06	6.6e-05	8584
Clostridia sp. MGS:0564	3-carboxy-4-methyl-5-propyl-2-furanpropanoate (CMPF)	0.05	4.7	3e-06	6.6e-05	8584
Eubacteriales sp. MGS:0339	X - 25271	-0.05	-4.7	3e-06	6.6e-05	8584
Eubacteriales sp. MGS:0197	4-acetaminophen sulfate	0.05	4.7	3e-06	6.6e-05	8584
Oscillospiraceae sp. MGS:0998	4-acetylcatechol sulfate (1)	0.05	4.7	3e-06	6.6e-05	8584
Firmicutes sp. MGS:0788	1-(1-enyl-palmitoyl)-2-arachidonoyl-GPE (P-16:0/20:4)*	-0.05	-4.7	3e-06	6.6e-05	8584
Streptococcus sobrinus MGS:1366	1-stearoyl-2-oleoyl-GPE (18:0/18:1)	0.05	4.7	3e-06	6.6e-05	8584
Eubacteriales sp. MGS:0973	1-palmitoyl-GPC (16:0)	0.05	4.7	3e-06	6.6e-05	8584
Eubacteriales sp. MGS:0184	X - 17301	-0.06	-4.7	3e-06	6.6e-05	6693
Romboutsia timonensis MGS:0053	1-linoleoyl-GPC (18:2)	0.05	4.7	3e-06	6.6e-05	8584
Eubacteriales sp. MGS:0325	sphingomyelin (d18:2/24:2)*	0.05	4.7	3e-06	6.6e-05	8584
Clostridia sp. MGS:0741	X - 11381	-0.05	-4.7	3e-06	6.6e-05	8584
Mesosutterella multiformis MGS:0520	X - 24757	0.05	4.7	3e-06	6.6e-05	8584
Firmicutes sp. MGS:0397	N-stearoyl-sphingadienine (d18:2/18:0)*	-0.05	-4.7	3e-06	6.6e-05	8584
Eubacteriales sp. MGS:0280	1-palmitoyl-2-arachidonoyl-GPE (16:0/20:4)*	-0.05	-4.7	3e-06	6.6e-05	8584
Erysipelatoclostridium sp. MGS:0313	caprylate (8:0)	0.05	4.7	3e-06	6.6e-05	8584
Eubacteriales sp. MGS:0699	2-oxoarginine*	-0.05	-4.7	3e-06	6.6e-05	8584
Oscillospiraceae sp. MGS:0849	cinnamoylglycine	0.05	4.7	3e-06	6.6e-05	8584
Mogibacterium kristiansenii MGS:0522	X - 12456	0.05	4.7	3e-06	6.6e-05	8584
Lactococcus lactis subsp. lactis MGS:0318	(14 or 15)-methylpalmitate (a17:0 or i17:0)	0.05	4.7	3e-06	6.6e-05	8584
Streptococcus parasanguinis MGS:0117	1-palmitoyl-GPG (16:0)*	0.05	4.7	3e-06	6.6e-05	8584
Eubacteriales sp. MGS:0534	3beta-hydroxy-5-cholestenoate	0.05	4.7	3e-06	6.6e-05	8584
Eubacteriales sp. MGS:0320	cis-3,4-methyleneheptanoylglycine	-0.05	-4.7	3e-06	6.6e-05	8584
Eisenbergiella massiliensis MGS:0425	X - 24795	-0.05	-4.7	3e-06	6.6e-05	8584
Holdemanella sp. MGS:0366	1-(1-enyl-palmitoyl)-2-arachidonoyl-GPE (P-16:0/20:4)*	0.05	4.7	3e-06	6.6e-05	8584
Oscillospiraceae sp. MGS:1241	isoursodeoxycholate	0.05	4.7	3e-06	6.6e-05	8584
Oscillospiraceae sp. MGS:0130	N-acetyltryptophan	0.05	4.7	3e-06	6.6e-05	8584
Eubacteriales sp. MGS:0175	chenodeoxycholic acid sulfate (1)	0.08	4.7	3e-06	6.6e-05	3812
Lachnospiraceae sp. MGS:1423	5alpha-androstan-3alpha,17beta-diol monosulfate (2)	-0.05	-4.7	3e-06	6.6e-05	8584
Eubacteriales sp. MGS:0419	1-stearoyl-2-linoleoyl-GPE (18:0/18:2)*	-0.05	-4.7	3e-06	6.6e-05	8584
Clostridiaceae sp. MGS:0491	gamma-glutamylisoleucine*	0.05	4.7	3e-06	6.6e-05	8584
Eubacteriales sp. MGS:0120	2-hydroxybutyrate/2-hydroxyisobutyrate	-0.05	-4.7	3e-06	6.6e-05	8583
Oscillospiraceae sp. MGS:0135	4-hydroxyphenylacetoylcarnitine	0.05	4.7	3e-06	6.6e-05	8584
Eubacteriales sp. MGS:0843	3-methyl-2-oxobutyrate	-0.05	-4.7	3e-06	6.6e-05	8584
Eubacteriales sp. MGS:0572	X - 11308	0.05	4.7	3e-06	6.6e-05	8584
Eubacteriales sp. MGS:0125	azelate (C9-DC)	0.05	4.7	3e-06	6.6e-05	8584
Agathobaculum sp. MGS:0679	1-arachidonoyl-GPC (20:4n6)*	0.05	4.7	3e-06	6.6e-05	8584
Parabacteroides distasonis MGS:0024	malate	0.05	4.7	3e-06	6.6e-05	8584
Intestinibacter bartlettii MGS:0115	4-allylphenol sulfate	0.05	4.7	3e-06	6.6e-05	8584
Eubacteriales sp. MGS:0472	X - 12740	-0.05	-4.7	3e-06	6.6e-05	8584
Veillonella rogosae MGS:0324	X - 12822	0.05	4.7	3e-06	6.6e-05	8584
Eubacteriales sp. MGS:0588	1H-indole-7-acetic acid	0.08	4.7	3e-06	6.6e-05	3812
Eubacteriales sp. MGS:0652	4-allylphenol sulfate	-0.05	-4.7	3e-06	6.6e-05	8584
Coprococcus eutactus MGS:0155	1,2-dilinoleoyl-GPC (18:2/18:2)	0.05	4.7	3e-06	6.6e-05	8584
Clostridia sp. MGS:0435	1-carboxyethylvaline	-0.05	-4.7	3e-06	6.6e-05	8584
Oscillospiraceae sp. MGS:0072	3-phosphoglycerate	-0.05	-4.7	3e-06	6.6e-05	8584
Faecalibacterium prausnitzii MGS:0241	X - 18935	-0.08	-4.7	3e-06	6.6e-05	3812
Eubacteriales sp. MGS:0133	2-methoxyhydroquinone sulfate (2)	-0.05	-4.7	3e-06	6.6e-05	8584
Clostridia sp. MGS:0011	X - 17653	-0.05	-4.7	3e-06	6.6e-05	8584
Lachnospiraceae sp. MGS:0748	N-acetylphenylalanine	-0.05	-4.7	3e-06	6.6e-05	8584
Eubacteriales sp. MGS:0622	taurolithocholate 3-sulfate	0.05	4.7	3e-06	6.6e-05	8584
Oscillospiraceae sp. MGS:0576	hexadecadienoate (16:2n6)	-0.05	-4.7	3e-06	6.6e-05	8584
Eubacteriales sp. MGS:0118	mannose	-0.05	-4.7	3e-06	6.6e-05	8583
Clostridium celatum MGS:0808	sphingomyelin (d18:2/23:1)*	0.05	4.7	3e-06	6.6e-05	8584
Eubacteriales sp. MGS:0118	4-hydroxyglutamate	-0.05	-4.7	3e-06	6.6e-05	8584
Eubacteriales sp. MGS:0609	4-methylcatechol sulfate	0.05	4.7	3e-06	6.6e-05	8584
Anaerotruncus colihominis MGS:0307	methionine sulfoxide	-0.05	-4.7	3e-06	6.6e-05	8584
Lachnospiraceae sp. MGS:0422	2-aminobutyrate	-0.05	-4.7	3e-06	6.6e-05	8584
Eubacteriales sp. MGS:0244	1-ribosyl-imidazoleacetate*	-0.05	-4.7	3e-06	6.6e-05	8584
Eubacteriales sp. MGS:0254	beta-alanine	0.05	4.7	3e-06	6.6e-05	8584
Faecalibacterium sp. OF04-11AC MGS:0070	glutamine conjugate of C6H10O2 (2)*	-0.05	-4.7	3e-06	6.6e-05	8584
Eubacteriales sp. MGS:0128	X - 12216	-0.05	-4.7	3e-06	6.6e-05	8584
Eubacterium ramulus MGS:0068	ethyl glucuronide	0.05	4.7	3e-06	6.6e-05	8584
Eubacteriales sp. MGS:0137	oleoyl-linoleoyl-glycerol (18:1/18:2) [2]	-0.05	-4.7	3e-06	6.6e-05	8584
Catenibacterium mitsuokai MGS:0775	glyco-beta-muricholate**	0.05	4.7	3e-06	6.6e-05	8584
Eubacteriales sp. MGS:0298	kynurenate	0.05	4.7	3e-06	6.6e-05	8584
Rothia mucilaginosa MGS:0559	phenylacetylglutamine	-0.05	-4.7	3e-06	6.6e-05	8584
Eubacteriales sp. MGS:0358	deoxycholic acid 12-sulfate*	0.05	4.7	3e-06	6.6e-05	8584
Eubacteriales sp. MGS:0179	X - 13684	-0.05	-4.7	3e-06	6.6e-05	8584
Eubacteriales sp. MGS:0843	N-formylphenylalanine	-0.05	-4.7	3e-06	6.6e-05	8584
Fusicatenibacter saccharivorans MGS:0004	N-acetyltryptophan	0.05	4.7	3e-06	6.6e-05	8584
Oscillospiraceae sp. MGS:0207	2-aminoheptanoate	0.05	4.7	3e-06	6.6e-05	8584
Lachnospiraceae sp. MGS:1066	bilirubin degradation product, C17H18N2O4 (1)**	-0.05	-4.7	3e-06	6.6e-05	8584
Eubacteriales sp. MGS:0183	homovanillate (HVA)	-0.05	-4.7	3e-06	6.6e-05	8584
Hydrogeniiclostidium mannosilyticum MGS:0294	1-stearoyl-2-linoleoyl-GPC (18:0/18:2)*	-0.05	-4.7	3e-06	6.6e-05	8584
Eubacteriales sp. MGS:0175	5-hydroxymethyl-2-furoic acid	0.08	4.7	3e-06	6.6e-05	3812
Coprococcus sp. OM04-5BH MGS:1028	dihydrocaffeate sulfate (2)	0.05	4.7	3e-06	6.6e-05	8583
Lachnoclostridium edouardi MGS:0766	X - 12261	-0.05	-4.7	3e-06	6.6e-05	8584
Oscillospiraceae sp. MGS:0104	X - 11632	0.05	4.7	3e-06	6.6e-05	8584
Eubacteriales sp. MGS:1102	X - 21442	0.05	4.7	3e-06	6.6e-05	8584
Eubacteriales sp. MGS:0269	1-stearoyl-2-arachidonoyl-GPE (18:0/20:4)	-0.05	-4.7	3e-06	6.6e-05	8584
Eubacteriales sp. MGS:0221	tauroursodeoxycholate	-0.05	-4.7	3e-06	6.6e-05	8584
Bacteria sp. MGS:0459	X - 12306	-0.05	-4.7	3e-06	6.6e-05	8584
Enterocloster citroniae MGS:0285	oleoyl-linoleoyl-glycerol (18:1/18:2) [2]	0.05	4.7	3e-06	6.6e-05	8584
Clostridium celatum MGS:0808	taurocholenate sulfate*	-0.05	-4.7	3e-06	6.6e-05	8584
Eubacteriales sp. MGS:0450	X - 18935	0.08	4.7	3e-06	6.6e-05	3812
Firmicutes sp. MGS:1007	1,3-dimethylurate	0.05	4.7	3e-06	6.6e-05	8584
Eubacteriales sp. MGS:0584	X - 24812	0.05	4.7	3e-06	6.6e-05	8584
Eubacteriales sp. MGS:0211	oleoyl-linoleoyl-glycerol (18:1/18:2) [2]	-0.05	-4.7	3e-06	6.6e-05	8584
Eubacteriales sp. MGS:0453	asparagine	0.05	4.7	3e-06	6.6e-05	8584
Eubacteriales sp. MGS:0137	5,6-dihydrouridine	-0.05	-4.7	3e-06	6.6e-05	8584
Fusicatenibacter saccharivorans MGS:0004	leucine	0.05	4.7	3e-06	6.6e-05	8584
Streptococcus parasanguinis MGS:0117	ribitol	0.05	4.7	3e-06	6.6e-05	8583
Eubacteriales sp. MGS:0100	X - 21285	-0.05	-4.7	3e-06	6.6e-05	8584
Eubacteriales sp. MGS:0125	methylsuccinate	0.05	4.7	3e-06	6.6e-05	8583
Lachnoclostridium sp. An131 MGS:0658	gamma-glutamylglycine	0.05	4.7	3e-06	6.6e-05	8584
Eubacteriales sp. MGS:0175	valine	-0.05	-4.7	3e-06	6.7e-05	8584
Eubacteriales sp. MGS:0633	7-alpha-hydroxy-3-oxo-4-cholestenoate (7-Hoca)	-0.05	-4.7	3e-06	6.7e-05	8584
Eubacteriales sp. MGS:1158	5-hydroxyhexanoate	0.05	4.7	3e-06	6.7e-05	8584
Eisenbergiella massiliensis MGS:0425	1,2-dilinoleoyl-GPC (18:2/18:2)	-0.05	-4.7	3e-06	6.7e-05	8584
Eubacteriales sp. MGS:1027	4-acetylcatechol sulfate (1)	-0.05	-4.7	3e-06	6.7e-05	8584
Eubacterium sp. AF17-7 MGS:0165	X - 11315	0.05	4.7	3e-06	6.7e-05	8584
Clostridium sp. M62/1 MGS:0354	tetradecadienedioate (C14:2-DC)*	0.05	4.7	3e-06	6.7e-05	8584
Oscillibacter sp. MGS:0243	3-methyl-2-oxobutyrate	-0.05	-4.7	3e-06	6.7e-05	8584
Anaerobutyricum hallii MGS:0112	2-hydroxybutyrate/2-hydroxyisobutyrate	0.05	4.7	3e-06	6.7e-05	8583
Clostridia sp. MGS:0841	2-hydroxyacetaminophen sulfate*	0.05	4.7	3e-06	6.7e-05	8584
Eubacteriales sp. MGS:0711	gamma-glutamylglutamate	-0.05	-4.7	3e-06	6.7e-05	8584
Eubacteriales sp. MGS:0254	3-hydroxycotinine glucuronide	0.05	4.7	3e-06	6.7e-05	8584
Lachnospiraceae sp. MGS:1398	4-allylcatechol sulfate	-0.05	-4.7	3e-06	6.7e-05	8584
Collinsella sp. WCA1-178-WT-3 (M2) MGS:1245	taurolithocholate 3-sulfate	-0.05	-4.7	3e-06	6.7e-05	8584
Eubacteriales sp. MGS:0132	1-(1-enyl-palmitoyl)-GPC (P-16:0)*	0.05	4.7	3e-06	6.7e-05	8584
Fusicatenibacter saccharivorans MGS:0004	glycine conjugate of C10H12O2*	0.05	4.7	3e-06	6.7e-05	8584
Eubacteriales sp. MGS:0145	X - 13553	-0.05	-4.7	3e-06	6.7e-05	8584
Eubacteriales sp. MGS:0202	1-(1-enyl-stearoyl)-2-linoleoyl-GPE (P-18:0/18:2)*	-0.05	-4.7	3e-06	6.7e-05	8584
Firmicutes sp. MGS:0398	1-palmitoyl-2-arachidonoyl-GPE (16:0/20:4)*	-0.05	-4.7	3e-06	6.7e-05	8584
Oscillospiraceae sp. MGS:0612	gamma-glutamyltryptophan	-0.05	-4.7	3e-06	6.7e-05	8584
Clostridia sp. MGS:0623	X - 22834	0.05	4.7	3e-06	6.7e-05	8584
Oscillospiraceae sp. MGS:0616	X - 11847	0.06	4.7	3e-06	6.7e-05	5703
Eubacteriales sp. MGS:0405	X - 11850	-0.05	-4.7	3e-06	6.7e-05	8584
Scardovia wiggsiae MGS:1737	sphingosine	0.05	4.7	3e-06	6.7e-05	8584
Ruthenibacterium lactatiformans MGS:0020	acisoga	-0.05	-4.7	3e-06	6.7e-05	8584
Eubacteriales sp. MGS:0125	retinol (Vitamin A)	-0.05	-4.7	3e-06	6.7e-05	8584
Eubacteriales sp. MGS:0230	valine	-0.05	-4.7	3e-06	6.7e-05	8584
Clostridium sp. AF34-13 MGS:0173	glycerol	-0.05	-4.7	3e-06	6.7e-05	8584
Limosilactobacillus fermentum MGS:0990	3-hydroxycotinine glucuronide	0.05	4.7	3e-06	6.7e-05	8584
Eubacteriales sp. MGS:0270	4-allylphenol sulfate	-0.05	-4.7	3e-06	6.7e-05	8584
Firmicutes sp. MGS:0398	N,N-dimethyl-5-aminovalerate	0.06	4.7	3e-06	6.7e-05	6693
Bifidobacterium bifidum MGS:0262	2S,3R-dihydroxybutyrate	-0.05	-4.7	3e-06	6.7e-05	8583
Oscillospiraceae sp. MGS:0104	eicosenoate (20:1)	0.05	4.7	3e-06	6.7e-05	8584
Clostridium paraputrificum MGS:0793	ethyl beta-glucopyranoside	-0.05	-4.7	3e-06	6.7e-05	8584
Eubacteriales sp. MGS:0757	phenylacetylglutamate	0.05	4.7	3e-06	6.7e-05	8584
Eubacteriales sp. MGS:0306	1,7-dimethylurate	0.05	4.7	3e-06	6.7e-05	8584
Blastocystis sp. subtype 4 MGS:0446	isoursodeoxycholate	-0.05	-4.7	3e-06	6.7e-05	8584
Enterocloster citroniae MGS:0285	octadecenedioate (C18:1-DC)	-0.05	-4.7	3e-06	6.7e-05	8584
[Clostridium] symbiosum MGS:0370	adipoylcarnitine (C6-DC)	0.05	4.7	3e-06	6.7e-05	8584
Oscillibacter sp. MGS:0372	deoxycholic acid glucuronide	0.05	4.7	3e-06	6.7e-05	8584
Eubacteriales sp. MGS:0755	3-hydroxyhippurate sulfate	-0.05	-4.7	3e-06	6.7e-05	8584
Bacteria sp. MGS:0695	glycoursodeoxycholate	-0.05	-4.7	3e-06	6.7e-05	8584
Erysipelatoclostridium sp. MGS:0313	oleoyl-oleoyl-glycerol (18:1/18:1) [2]*	-0.08	-4.7	3e-06	6.7e-05	3812
Eubacteriales sp. MGS:0087	docosatrienoate (22:3n6)*	-0.05	-4.7	3e-06	6.7e-05	8584
Anaerobutyricum hallii MGS:0012	X - 21467	0.05	4.7	3e-06	6.7e-05	8584
Clostridia sp. MGS:0272	N2,N5-diacetylornithine	0.05	4.7	3e-06	6.7e-05	8584
Pseudoflavonifractor sp. BSD2780061688st1 E11 MGS:1060	2-furoylcarnitine	0.08	4.7	3e-06	6.7e-05	3812
Ruminococcus sp. AM42-11 MGS:0002	trigonelline (N'-methylnicotinate)	-0.05	-4.7	3e-06	6.7e-05	8584
Faecalibacterium prausnitzii MGS:0025	X - 21821	0.05	4.7	3e-06	6.7e-05	8584
Eubacteriales sp. MGS:0184	palmitoleate (16:1n7)	-0.05	-4.7	3e-06	6.7e-05	8584
Eubacteriales sp. MGS:0328	glycodeoxycholate 3-sulfate	-0.05	-4.7	3e-06	6.7e-05	8584
Eubacteriales sp. MGS:0162	2'-O-methylcytidine	0.05	4.7	3e-06	6.7e-05	8584
Oscillospiraceae sp. MGS:0648	naringenin 7-glucuronide	0.05	4.7	3e-06	6.7e-05	8584
Eubacteriales sp. MGS:0322	cis-3,4-methyleneheptanoate	-0.05	-4.7	3e-06	6.7e-05	8584
Dorea phocaeensis MGS:0865	alpha-ketobutyrate	0.05	4.7	3e-06	6.7e-05	8583
Oscillospiraceae sp. MGS:0774	hydantoin-5-propionate	-0.05	-4.7	3e-06	6.7e-05	8583
Eubacteriales sp. MGS:0610	2-naphthol sulfate	0.05	4.7	3e-06	6.7e-05	8584
Eubacteriales sp. MGS:0438	N2,N5-diacetylornithine	-0.05	-4.7	3e-06	6.7e-05	8584
Clostridia sp. MGS:1157	X - 11849	0.05	4.7	3e-06	6.7e-05	8584
Eubacteriales sp. MGS:0585	4-hydroxyhippurate	-0.05	-4.7	3e-06	6.7e-05	8584
Firmicutes sp. MGS:0788	X - 12261	0.05	4.7	3e-06	6.7e-05	8584
Eubacteriales sp. MGS:0555	vanillylmandelate (VMA)	-0.05	-4.7	3e-06	6.7e-05	8584
Lachnospiraceae sp. MGS:1615	3beta-hydroxy-5-cholestenoate	0.05	4.7	3e-06	6.7e-05	8584
Lachnospiraceae sp. MGS:1335	zolpidem	0.05	4.7	3e-06	6.7e-05	8584
Hungatella hathewayi MGS:0451	N,O-didesmethylvenlafaxine glucuronide	0.05	4.7	3e-06	6.7e-05	8584
Eubacteriales sp. MGS:0149	1-palmitoyl-2-linoleoyl-GPI (16:0/18:2)	-0.05	-4.7	3e-06	6.7e-05	8583
Lachnospiraceae sp. MGS:0399	X - 24812	-0.05	-4.7	3e-06	6.7e-05	8584
Eubacteriales sp. MGS:0132	X - 14056	-0.05	-4.7	3e-06	6.7e-05	8584
Eubacteriales sp. MGS:0663	X - 18901	0.05	4.7	3e-06	6.7e-05	8584
Eubacteriales sp. MGS:0062	X - 12283	0.05	4.7	3e-06	6.7e-05	8584
Eubacteriales sp. MGS:0331	cis-3,4-methyleneheptanoylcarnitine	-0.05	-4.7	3e-06	6.7e-05	8584
Eubacteriales sp. MGS:0565	X - 21733	0.05	4.7	3e-06	6.7e-05	8584
Eubacteriales sp. MGS:0183	5alpha-pregnan-3beta,20alpha-diol disulfate	0.05	4.7	3e-06	6.7e-05	8584
Eubacteriales sp. MGS:0731	X - 11632	-0.05	-4.7	3e-06	6.7e-05	8584
Lachnospiraceae sp. MGS:0252	methylnaphthyl sulfate (2)*	-0.05	-4.7	3e-06	6.7e-05	8584
Lachnospiraceae sp. MGS:0399	2'-O-methylcytidine	0.05	4.7	3e-06	6.7e-05	8584
Enterocloster clostridioformis MGS:0686	cis-3,4-methyleneheptanoylglycine	0.05	4.7	3e-06	6.7e-05	8584
Clostridia sp. MGS:0011	1-oleoyl-2-docosahexaenoyl-GPC (18:1/22:6)*	-0.05	-4.7	3e-06	6.7e-05	8584
Firmicutes sp. MGS:0587	2-ketocaprylate	0.05	4.7	3e-06	6.7e-05	8584
Merdimonas faecis MGS:0494	methylsuccinate	0.05	4.7	3e-06	6.7e-05	8583
Clostridium sp. 1001271st1 H5 MGS:0888	N-formylanthranilic acid	0.05	4.7	3e-06	6.7e-05	8584
Clostridium sp. MGS:0050	1,2-dilinoleoyl-GPC (18:2/18:2)	-0.05	-4.7	3e-06	6.7e-05	8584
Rikenellaceae sp. MGS:0582	2,3-dihydroxypyridine	0.05	4.7	3e-06	6.7e-05	8584
Coprococcus sp. AF21-14LB MGS:1047	glycosyl ceramide (d18:2/24:1, d18:1/24:2)*	-0.05	-4.7	3e-06	6.7e-05	8584
Eubacteriales sp. MGS:0577	11beta-hydroxyandrosterone glucuronide	-0.05	-4.7	3e-06	6.7e-05	8584
Lachnospiraceae sp. MGS:1512	argininate*	-0.05	-4.7	3e-06	6.7e-05	8584
Lachnospiraceae sp. MGS:1463	X - 12740	-0.05	-4.7	3e-06	6.7e-05	8584
Clostridium celatum MGS:0808	2-piperidinone	0.05	4.7	3e-06	6.7e-05	8584
Coprococcus eutactus MGS:0155	12,13-DiHOME	0.05	4.7	3e-06	6.7e-05	8584
Escherichia marmotae MGS:1282	X - 24352	0.05	4.7	3e-06	6.7e-05	8584
Ruminococcus sp. B05 MGS:0261	isoursodeoxycholate	-0.05	-4.7	3e-06	6.7e-05	8584
Evtepia gabavorous MGS:0114	X - 12816	-0.05	-4.7	3e-06	6.7e-05	8584
Eubacteriales sp. MGS:0350	tauroursodeoxycholate	-0.05	-4.7	3e-06	6.7e-05	8584
Enterocloster citroniae MGS:0285	X - 18935	-0.08	-4.7	3e-06	6.7e-05	3812
Eubacteriales sp. MGS:1709	3-(3-hydroxyphenyl)propionate	-0.05	-4.7	3e-06	6.7e-05	8584
Clostridia sp. MGS:0706	phenylacetate	0.05	4.7	3e-06	6.7e-05	8584
Firmicutes sp. MGS:0454	methyl glucopyranoside (alpha + beta)	0.05	4.7	3e-06	6.7e-05	8584
Eubacteriales sp. MGS:0161	1-palmitoyl-2-oleoyl-GPE (16:0/18:1)	-0.05	-4.7	3e-06	6.7e-05	8584
Eubacteriales sp. MGS:0306	X - 17367	0.05	4.7	3e-06	6.7e-05	8584
Clostridia sp. MGS:1074	3-hydroxy-2-methylpyridine sulfate	0.05	4.7	3e-06	6.7e-05	8584
Eubacteriales sp. MGS:0633	glycyrrhetinate	0.05	4.7	3e-06	6.7e-05	8584
Clostridia sp. MGS:0752	hydroxy-CMPF*	0.05	4.7	3e-06	6.7e-05	8584
Eubacteriales sp. MGS:0442	N-acetylaspartate (NAA)	0.05	4.7	3e-06	6.7e-05	8584
Eubacteriales sp. MGS:0128	(R)-3-hydroxybutyrylcarnitine	0.05	4.7	3e-06	6.7e-05	8584
Eubacteriales sp. MGS:0547	glycochenodeoxycholate 3-sulfate	-0.05	-4.7	3e-06	6.7e-05	8584
Eubacteriales sp. MGS:1153	4-acetylcatechol sulfate (1)	-0.05	-4.7	3e-06	6.7e-05	8584
Dorea longicatena MGS:0039	kynurenine	0.05	4.7	3e-06	6.7e-05	8584
Eubacteriales sp. MGS:0731	N-stearoyl-sphingosine (d18:1/18:0)*	-0.05	-4.7	3e-06	6.7e-05	8584
Clostridium sp. AF37-5 MGS:0076	taurodeoxycholate	-0.05	-4.7	3e-06	6.7e-05	8584
Ruminococcus sp. AF46-10NS MGS:0271	taurodeoxycholate	0.05	4.7	3e-06	6.7e-05	8584
Oscillospiraceae sp. MGS:0429	3-methyl-2-oxovalerate	-0.05	-4.7	3e-06	6.7e-05	8584
Eubacteriales sp. MGS:0951	X - 18935	0.08	4.7	3e-06	6.7e-05	3812
Eubacterium sp. AM49-13BH MGS:0251	N-acetyl-cadaverine	-0.08	-4.7	3e-06	6.7e-05	3812
Clostridiaceae sp. MGS:0238	5alpha-androstan-3beta,17beta-diol disulfate	-0.05	-4.7	3e-06	6.7e-05	8584
Eubacteriales sp. MGS:0843	3-ureidopropionate	-0.05	-4.7	3e-06	6.7e-05	8584
Bacteria sp. MGS:1274	X - 12013	0.05	4.7	3e-06	6.7e-05	8584
Eubacteriales sp. MGS:0353	theophylline	0.05	4.7	3e-06	6.7e-05	8584
Oscillospiraceae sp. MGS:0507	1-stearoyl-2-oleoyl-GPC (18:0/18:1)	-0.05	-4.7	3e-06	6.7e-05	8584
Eubacteriales sp. MGS:0643	androstenediol (3beta,17beta) disulfate (1)	-0.05	-4.7	3e-06	6.7e-05	8584
Clostridia sp. MGS:0909	deoxycholate	-0.05	-4.7	3e-06	6.7e-05	8584
Eubacteriales sp. MGS:0373	2-methoxyacetaminophen sulfate*	-0.05	-4.7	3e-06	6.7e-05	8584
Eubacteriales sp. MGS:0118	X - 17351	0.05	4.7	3e-06	6.7e-05	8584
Eubacteriales sp. MGS:0396	octadecadienedioate (C18:2-DC)*	0.05	4.7	3e-06	6.7e-05	8584
Eubacteriales sp. MGS:0498	X - 12740	-0.05	-4.7	3e-06	6.7e-05	8584
Eubacteriales sp. MGS:0149	androstenediol (3beta,17beta) disulfate (2)	-0.05	-4.7	3e-06	6.7e-05	8584
Blautia obeum MGS:0009	octadecadienedioate (C18:2-DC)*	-0.05	-4.7	3e-06	6.7e-05	8584
Turicibacter sanguinis MGS:0274	X - 12261	0.05	4.7	3e-06	6.7e-05	8584
Eubacteriales sp. MGS:0468	cysteine-glutathione disulfide	0.05	4.7	3e-06	6.7e-05	8584
Eubacteriales sp. MGS:0083	1,5-anhydroglucitol (1,5-AG)	0.05	4.7	3e-06	6.7e-05	8584
Clostridia sp. MGS:1008	ursodeoxycholate	-0.05	-4.7	3e-06	6.7e-05	8584
Eubacteriales sp. MGS:0762	3-methyl catechol sulfate (1)	0.05	4.7	3e-06	6.7e-05	8584
Roseburia sp. AM16-25 MGS:0344	glycoursodeoxycholate	-0.05	-4.7	3e-06	6.7e-05	8584
Oscillibacter sp. PEA192 MGS:0021	deoxycarnitine	-0.05	-4.7	3e-06	6.7e-05	8584
Eubacteriales sp. MGS:0697	deoxycholate	-0.05	-4.7	3e-06	6.7e-05	8584
Clostridia sp. MGS:0741	carnitine	-0.05	-4.7	3e-06	6.7e-05	8583
Holdemanella sp. MGS:0366	X - 25503	0.05	4.7	3e-06	6.7e-05	8584
Eubacteriales sp. MGS:0842	phenol sulfate	-0.05	-4.7	3e-06	6.7e-05	8584
Oscillospiraceae sp. MGS:0135	3-hydroxyhippurate	0.05	4.7	3e-06	6.7e-05	8584
Eubacteriales sp. MGS:1055	tigloylglycine	0.05	4.7	3e-06	6.7e-05	8584
Mediterraneibacter glycyrrhizinilyticus MGS:0314	flavin adenine dinucleotide (FAD)	0.05	4.7	3e-06	6.7e-05	8584
Lachnoclostridium sp. MGS:1343	eicosapentaenoate (EPA; 20:5n3)	-0.05	-4.7	3e-06	6.7e-05	8584
Intestinibacter bartlettii MGS:0115	glutamine	0.05	4.7	3e-06	6.7e-05	8584
Eubacteriales sp. MGS:0701	1,5-anhydroglucitol (1,5-AG)	-0.05	-4.7	3e-06	6.7e-05	8584
Clostridium sp. AF34-10BH MGS:0028	chlorzoxazone	-0.05	-4.7	3e-06	6.7e-05	8584
Clostridia sp. MGS:0954	X - 12126	0.05	4.7	3e-06	6.7e-05	8584
Flavonifractor sp. An10 MGS:0495	1-carboxyethyltyrosine	-0.05	-4.7	3e-06	6.7e-05	8584
Bifidobacterium dentium MGS:0579	X - 24518	0.08	4.7	3e-06	6.7e-05	3812
Eubacteriales sp. MGS:0335	X - 24812	0.05	4.7	3e-06	6.7e-05	8584
Eubacteriales sp. MGS:0118	X - 18886	-0.05	-4.7	3e-06	6.7e-05	8584
Eubacteriales sp. MGS:0316	1-oleoyl-2-docosahexaenoyl-GPC (18:1/22:6)*	0.05	4.7	3e-06	6.7e-05	8584
Veillonella dispar MGS:0227	resveratrol sulfate (1)*	0.05	4.7	3e-06	6.7e-05	8584
Bacteria sp. MGS:0920	X - 15728	0.05	4.7	3e-06	6.7e-05	8584
Roseburia hominis MGS:0035	3-ethylcatechol sulfate (1)	-0.05	-4.7	3e-06	6.7e-05	8584
Anaerotignum faecicola MGS:0090	octadecanedioylcarnitine (C18-DC)*	-0.05	-4.7	3e-06	6.7e-05	8584
Longicatena caecimuris MGS:0571	deoxycholate	0.05	4.7	3e-06	6.8e-05	8584
Eubacteriales sp. MGS:0664	methionine sulfoxide	-0.05	-4.7	3e-06	6.8e-05	8584
Eubacteriales sp. MGS:1257	octadecanedioylcarnitine (C18-DC)*	0.05	4.7	3e-06	6.8e-05	8584
Firmicutes sp. MGS:0581	gamma-glutamylleucine	-0.05	-4.7	3e-06	6.8e-05	8584
Eubacteriales sp. MGS:0184	glycerol	-0.05	-4.7	3e-06	6.8e-05	8584
Eggerthella lenta MGS:0225	X - 23974	-0.05	-4.7	3e-06	6.8e-05	8584
Eubacterium sp. AF16-48 MGS:0219	tetrahydrocortisone glucuronide (5)	-0.05	-4.7	3e-06	6.8e-05	8584
Ruminococcus bromii MGS:0089	X - 23587	-0.05	-4.7	3e-06	6.8e-05	8584
Firmicutes sp. MGS:1163	ursodeoxycholate	-0.05	-4.7	3e-06	6.8e-05	8584
Oscillospiraceae sp. MGS:0770	1-methyl-5-imidazolelactate	-0.05	-4.7	3e-06	6.8e-05	8584
[Clostridium] innocuum MGS:1502	X - 12851	0.05	4.7	3e-06	6.8e-05	8584
Lachnospiraceae sp. MGS:0297	4-allylcatechol sulfate	-0.05	-4.7	3e-06	6.8e-05	8584
Dielma fastidiosa MGS:0400	taurochenodeoxycholic acid 3-sulfate	-0.05	-4.7	3.1e-06	6.8e-05	8584
Eubacteriales sp. MGS:0473	deoxycholic acid 12-sulfate*	-0.05	-4.7	3.1e-06	6.8e-05	8584
Roseburia inulinivorans MGS:0036	arachidonoylcholine	-0.05	-4.7	3.1e-06	6.8e-05	8584
Clostridium perfringens MGS:0959	taurocholenate sulfate*	-0.05	-4.7	3.1e-06	6.8e-05	8584
Intestinimonas massiliensis MGS:0198	imidazole propionate	-0.05	-4.7	3.1e-06	6.8e-05	8584
Eubacteriales sp. MGS:0442	cysteine-glutathione disulfide	0.05	4.7	3.1e-06	6.8e-05	8584
Clostridium sp. TF06-15AC MGS:0032	X - 12096	0.07	4.7	3.1e-06	6.8e-05	4772
Oscillospiraceae sp. MGS:0343	gluconate	-0.05	-4.7	3.1e-06	6.8e-05	8583
Clostridiaceae sp. MGS:0431	norcotinine	0.05	4.7	3.1e-06	6.8e-05	8584
Eubacteriales sp. MGS:0730	glycochenodeoxycholate glucuronide (1)	-0.05	-4.7	3.1e-06	6.8e-05	8584
Erysipelotrichales sp. MGS:0283	gamma-glutamylphenylalanine	-0.05	-4.7	3.1e-06	6.8e-05	8584
Blautia producta MGS:0619	X - 11632	0.05	4.7	3.1e-06	6.8e-05	8584
Clostridia sp. MGS:1346	X - 12261	0.05	4.7	3.1e-06	6.8e-05	8584
Proteobacteria sp. MGS:0275	X - 12816	0.05	4.7	3.1e-06	6.8e-05	8584
Eubacteriales sp. MGS:0026	X - 17438	-0.05	-4.7	3.1e-06	6.8e-05	8584
Eubacteriales sp. MGS:1662	indolepropionate	0.05	4.7	3.1e-06	6.8e-05	8584
Eubacteriales sp. MGS:0601	retinol (Vitamin A)	-0.05	-4.7	3.1e-06	6.8e-05	8584
Eubacteriales sp. MGS:0263	1-palmitoleoylglycerol (16:1)*	-0.05	-4.7	3.1e-06	6.8e-05	8584
Collinsella sp. AF08-23 MGS:1036	1-(1-enyl-palmitoyl)-2-linoleoyl-GPC (P-16:0/18:2)*	-0.05	-4.7	3.1e-06	6.8e-05	8584
Eubacteriales sp. MGS:0128	N-methylhydroxyproline**	-0.07	-4.7	3.1e-06	6.8e-05	4772
Desulfovibrionales sp. MGS:0462	X - 23997	0.05	4.7	3.1e-06	6.8e-05	8584
Lachnospiraceae sp. MGS:0180	indolepropionate	0.05	4.7	3.1e-06	6.8e-05	8584
Clostridium sp. AF34-13 MGS:0173	1-palmitoyl-2-palmitoleoyl-GPC (16:0/16:1)*	-0.05	-4.7	3.1e-06	6.8e-05	8584
Eubacteriales sp. MGS:0137	1-carboxyethylhistidine	-0.08	-4.7	3.1e-06	6.8e-05	3812
Massilimicrobiota timonensis MGS:0825	X - 12261	0.05	4.7	3.1e-06	6.8e-05	8584
Dorea longicatena MGS:0039	heme	0.05	4.7	3.1e-06	6.8e-05	8584
Clostridia sp. MGS:0623	glucuronate	0.05	4.7	3.1e-06	6.8e-05	8584
Eubacteriales sp. MGS:0132	1-carboxyethylleucine	-0.05	-4.7	3.1e-06	6.8e-05	8584
Pseudoflavonifractor sp. An184 MGS:0253	glycoursodeoxycholic acid sulfate (1)	0.05	4.7	3.1e-06	6.8e-05	8584
Eubacteriales sp. MGS:0254	X - 24795	-0.05	-4.7	3.1e-06	6.8e-05	8584
Eubacteriales sp. MGS:0651	biliverdin	-0.05	-4.7	3.1e-06	6.8e-05	8584
Clostridia sp. MGS:1053	X - 16935	-0.05	-4.7	3.1e-06	6.8e-05	8584
Oscillospiraceae sp. MGS:1539	1,5-anhydroglucitol (1,5-AG)	-0.05	-4.7	3.1e-06	6.8e-05	8584
Eubacteriales sp. MGS:0878	1-oleoyl-2-docosahexaenoyl-GPC (18:1/22:6)*	0.05	4.7	3.1e-06	6.8e-05	8584
Eubacteriales sp. MGS:0013	glutamate	0.05	4.7	3.1e-06	6.8e-05	8584
Eubacteriales sp. MGS:0242	2-aminooctanoate	0.05	4.7	3.1e-06	6.8e-05	8584
Eubacteriales sp. MGS:0565	argininate*	0.05	4.7	3.1e-06	6.8e-05	8584
Eubacteriales sp. MGS:0405	taurohyocholate*	0.07	4.7	3.1e-06	6.8e-05	4772
Eubacteriales sp. MGS:1379	X - 12283	0.05	4.7	3.1e-06	6.8e-05	8584
Peptostreptococcaceae sp. MGS:0200	sphingomyelin (d17:1/16:0, d18:1/15:0, d16:1/17:0)*	0.05	4.7	3.1e-06	6.8e-05	8584
Eubacteriales sp. MGS:0062	oleoyl-linoleoyl-glycerol (18:1/18:2) [2]	0.05	4.7	3.1e-06	6.8e-05	8584
Saccharomyces cerevisiae MGS:0782	1-palmitoyl-2-docosahexaenoyl-GPC (16:0/22:6)	-0.05	-4.7	3.1e-06	6.8e-05	8584
Eubacteriales sp. MGS:0534	phenylacetylglutamine	0.05	4.7	3.1e-06	6.8e-05	8584
Faecalibacterium prausnitzii MGS:0029	1-(1-enyl-palmitoyl)-2-arachidonoyl-GPE (P-16:0/20:4)*	0.05	4.7	3.1e-06	6.8e-05	8584
Butyrivibrio crossotus MGS:0413	behenoyl dihydrosphingomyelin (d18:0/22:0)*	-0.05	-4.7	3.1e-06	6.8e-05	8584
Erysipelotrichales sp. MGS:0303	1-(1-enyl-palmitoyl)-2-oleoyl-GPC (P-16:0/18:1)*	0.05	4.7	3.1e-06	6.8e-05	8584
Eubacteriales sp. MGS:0917	4-allylphenol sulfate	-0.05	-4.7	3.1e-06	6.8e-05	8584
Eubacteriales sp. MGS:0764	beta-cryptoxanthin	0.05	4.7	3.1e-06	6.8e-05	8584
Oscillospiraceae sp. MGS:0576	maleate	0.05	4.7	3.1e-06	6.8e-05	8583
Eubacteriales sp. MGS:0627	1-ribosyl-imidazoleacetate*	0.05	4.7	3.1e-06	6.8e-05	8584
Faecalibacterium sp. OF04-11AC MGS:0070	2-piperidinone	0.05	4.7	3.1e-06	6.8e-05	8584
Blautia sp. MGS:0416	sphingomyelin (d18:2/21:0, d16:2/23:0)*	-0.05	-4.7	3.1e-06	6.8e-05	8584
Oscillospiraceae sp. MGS:0648	carotene diol (3)	0.05	4.7	3.1e-06	6.8e-05	8584
Oscillospiraceae sp. MGS:0429	phenylalanine	-0.05	-4.7	3.1e-06	6.8e-05	8584
Eubacteriales sp. MGS:0083	5alpha-androstan-3beta,17beta-diol disulfate	-0.05	-4.7	3.1e-06	6.8e-05	8584
Oscillospiraceae sp. MGS:0057	sulfate of piperine metabolite C16H19NO3 (2)*	0.05	4.7	3.1e-06	6.8e-05	8584
Clostridia sp. MGS:0515	3-carboxy-4-methyl-5-pentyl-2-furanpropionate (3-CMPFP)**	0.05	4.7	3.1e-06	6.8e-05	8584
Eubacteriales sp. MGS:0061	nicotine	-0.08	-4.7	3.1e-06	6.8e-05	3812
Eubacteriales sp. MGS:0335	1-palmitoyl-2-arachidonoyl-GPE (16:0/20:4)*	0.05	4.7	3.1e-06	6.8e-05	8584
Eubacteriales sp. MGS:0306	homovanillate (HVA)	-0.05	-4.7	3.1e-06	6.8e-05	8584
Phocaeicola vulgatus MGS:0005	N-palmitoyl-heptadecasphingosine (d17:1/16:0)*	-0.05	-4.7	3.1e-06	6.8e-05	8584
Lachnospiraceae sp. MGS:0748	chenodeoxycholic acid sulfate (1)	0.08	4.7	3.1e-06	6.8e-05	3812
Lachnospiraceae sp. MGS:0414	androstenediol (3beta,17beta) monosulfate (2)	0.05	4.7	3.1e-06	6.8e-05	8584
Eubacteriales sp. MGS:0803	X - 25279	0.05	4.7	3.1e-06	6.8e-05	8584
Eubacteriales sp. MGS:0178	hydantoin-5-propionate	-0.05	-4.7	3.1e-06	6.8e-05	8583
Escherichia marmotae MGS:1282	sphingomyelin (d18:1/20:1, d18:2/20:0)*	-0.05	-4.7	3.1e-06	6.8e-05	8584
Faecalibacterium prausnitzii MGS:0029	X - 18922	0.05	4.7	3.1e-06	6.8e-05	8584
Faecalibacterium prausnitzii MGS:0029	X - 24949	0.05	4.7	3.1e-06	6.8e-05	8584
Eubacteriales sp. MGS:0614	sphingomyelin (d18:0/20:0, d16:0/22:0)*	-0.05	-4.7	3.1e-06	6.8e-05	8584
Clostridia sp. MGS:0515	X - 24736	0.05	4.7	3.1e-06	6.8e-05	8584
Eubacteriales sp. MGS:0328	L-urobilin	0.05	4.7	3.1e-06	6.8e-05	8584
Faecalibacterium sp. MGS:0732	X - 21383	-0.05	-4.7	3.1e-06	6.8e-05	8584
Eubacteriales sp. MGS:0373	X - 12707	0.05	4.7	3.1e-06	6.8e-05	8584
Latilactobacillus sakei subsp. sakei MGS:0836	(2,4 or 2,5)-dimethylphenol sulfate	0.05	4.7	3.1e-06	6.8e-05	8584
Oscillospiraceae sp. MGS:0210	1,2-dipalmitoyl-GPC (16:0/16:0)	0.05	4.7	3.1e-06	6.8e-05	8584
Eubacteriales sp. MGS:0917	N-acetylcarnosine	-0.05	-4.7	3.1e-06	6.8e-05	8584
Eubacteriaceae sp. MGS:0591	1-(1-enyl-palmitoyl)-2-linoleoyl-GPE (P-16:0/18:2)*	-0.05	-4.7	3.1e-06	6.8e-05	8584
Eubacteriales sp. MGS:0755	sphingomyelin (d18:1/17:0, d17:1/18:0, d19:1/16:0)	-0.05	-4.7	3.1e-06	6.8e-05	8584
Clostridia sp. MGS:0519	X - 12816	0.05	4.7	3.1e-06	6.8e-05	8584
Lachnospiraceae sp. MGS:0233	11beta-hydroxyetiocholanolone glucuronide*	0.05	4.7	3.1e-06	6.8e-05	8584
Eubacteriales sp. MGS:0637	X - 21842	0.05	4.7	3.1e-06	6.8e-05	8584
Bifidobacterium adolescentis MGS:0056	pentadecanoate (15:0)	-0.05	-4.7	3.1e-06	6.8e-05	8584
Oscillospiraceae sp. MGS:0343	N-acetylalanine	-0.05	-4.7	3.1e-06	6.8e-05	8583
Oscillospiraceae sp. MGS:1384	X - 23639	0.05	4.7	3.1e-06	6.8e-05	8584
Eubacteriales sp. MGS:0762	X - 23662	-0.05	-4.7	3.1e-06	6.8e-05	8584
Eubacteriales sp. MGS:0260	suberoylcarnitine (C8-DC)	-0.08	-4.7	3.1e-06	6.8e-05	3812
Eubacteriales sp. MGS:0284	serine	0.05	4.7	3.1e-06	6.8e-05	8584
Ruminococcus sp. AF41-9 MGS:0203	N-formylphenylalanine	0.05	4.7	3.1e-06	6.8e-05	8584
Eubacteriales sp. MGS:0654	1-palmitoyl-2-oleoyl-GPI (16:0/18:1)*	-0.05	-4.7	3.1e-06	6.8e-05	8584
Clostridia sp. MGS:0879	X - 16124	0.05	4.7	3.1e-06	6.8e-05	8584
Dorea phocaeensis MGS:0865	2-acetamidophenol sulfate	-0.05	-4.7	3.1e-06	6.8e-05	8584
Eubacteriales sp. MGS:0149	3-methyl-2-oxobutyrate	-0.05	-4.7	3.1e-06	6.8e-05	8584
Oscillospiraceae sp. MGS:1421	p-cresol glucuronide*	0.05	4.7	3.1e-06	6.8e-05	8584
Clostridium sp. 1001271st1 H5 MGS:0888	X - 15503	0.05	4.7	3.1e-06	6.8e-05	8584
Coprococcus eutactus MGS:0155	2-aminophenol sulfate	0.05	4.7	3.1e-06	6.8e-05	8584
Clostridium sp. OF03-18AA MGS:0119	taurohyocholate*	0.07	4.7	3.1e-06	6.8e-05	4772
Lachnospiraceae sp. MGS:0393	alpha-ketoglutarate	0.05	4.7	3.1e-06	6.8e-05	8583
Eubacteriales sp. MGS:0242	7-methylxanthine	-0.05	-4.7	3.1e-06	6.8e-05	8584
Amedibacillus dolichus MGS:0798	X - 25503	-0.05	-4.7	3.1e-06	6.8e-05	8584
Eubacteriales sp. MGS:0506	histidine betaine (hercynine)*	0.05	4.7	3.1e-06	6.8e-05	8584
Clostridia sp. MGS:0140	X - 15486	-0.05	-4.7	3.1e-06	6.8e-05	8584
Clostridiaceae sp. MGS:0491	dihydrocaffeate sulfate (2)	-0.05	-4.7	3.1e-06	6.8e-05	8583
Bifidobacterium catenulatum subsp. kashiwanohense MGS:0292	perfluorooctanoate (PFOA)	-0.05	-4.7	3.1e-06	6.8e-05	8584
Oscillospiraceae sp. MGS:0412	ribonate	-0.05	-4.7	3.1e-06	6.8e-05	8583
Clostridia sp. MGS:1020	pregnenediol disulfate (C21H34O8S2)*	-0.05	-4.7	3.1e-06	6.8e-05	8584
Lachnoclostridium sp. An131 MGS:0658	glutamine conjugate of C6H10O2 (1)*	0.05	4.7	3.1e-06	6.8e-05	8584
Mediterraneibacter glycyrrhizinilyticus MGS:0314	X - 24295	0.05	4.7	3.1e-06	6.8e-05	8584
Eubacteriales sp. MGS:0718	palmitoyl sphingomyelin (d18:1/16:0)	0.05	4.7	3.1e-06	6.8e-05	8584
Clostridium sp. MGS:0050	N2,N2-dimethylguanosine	0.05	4.7	3.1e-06	6.8e-05	8584
Eubacteriales sp. MGS:0242	1-palmitoleoyl-GPC (16:1)*	-0.05	-4.7	3.1e-06	6.8e-05	8584
Eubacteriales sp. MGS:0988	citraconate/glutaconate	-0.05	-4.7	3.1e-06	6.8e-05	8583
Blautia producta MGS:0619	4-methylguaiacol sulfate	0.05	4.7	3.1e-06	6.8e-05	8584
Lachnospiraceae sp. MGS:0667	X - 21353	-0.05	-4.7	3.1e-06	6.8e-05	8584
Oscillospiraceae sp. MGS:0060	glucuronide of piperine metabolite C17H21NO3 (5)*	-0.05	-4.7	3.1e-06	6.8e-05	8584
Gemella morbillorum MGS:1782	carotene diol (3)	-0.05	-4.7	3.1e-06	6.8e-05	8584
Eubacteriales sp. MGS:0270	heptanoate (7:0)	0.05	4.7	3.1e-06	6.8e-05	8584
Amedibacillus dolichus MGS:0798	lysine	0.05	4.7	3.1e-06	6.8e-05	8584
Bacteroides eggerthii MGS:0212	3-indoxyl sulfate	0.05	4.7	3.1e-06	6.8e-05	8584
Lachnospiraceae sp. MGS:0236	formiminoglutamate	-0.05	-4.7	3.1e-06	6.8e-05	8584
Eubacteriales sp. MGS:0235	2-hydroxybutyrate/2-hydroxyisobutyrate	-0.05	-4.7	3.1e-06	6.8e-05	8583
Streptococcus oralis subsp. oralis MGS:0705	sphingomyelin (d18:1/19:0, d19:1/18:0)*	-0.05	-4.7	3.1e-06	6.8e-05	8584
Brachyspira aalborgi MGS:0957	5alpha-androstan-3beta,17alpha-diol disulfate	0.05	4.7	3.1e-06	6.8e-05	8584
Coprobacillus sp. MGS:0022	X - 26062	0.05	4.7	3.1e-06	6.8e-05	8584
Oscillospiraceae sp. MGS:0072	sphinganine	-0.05	-4.7	3.1e-06	6.8e-05	8584
Eubacteriales sp. MGS:0502	glucose	-0.05	-4.7	3.1e-06	6.8e-05	8583
Anaerotruncus colihominis MGS:0307	X - 18899	-0.05	-4.7	3.1e-06	6.8e-05	8584
Eubacteriales sp. MGS:0211	formiminoglutamate	-0.05	-4.7	3.1e-06	6.8e-05	8584
Oscillibacter sp. MGS:0734	ergothioneine	0.05	4.7	3.1e-06	6.8e-05	8584
Fusicatenibacter saccharivorans MGS:0004	X - 11483	-0.05	-4.7	3.1e-06	6.8e-05	8584
Clostridia sp. MGS:0435	isoleucine	-0.05	-4.7	3.1e-06	6.8e-05	8584
Coprococcus eutactus MGS:0155	gentisate	0.05	4.7	3.1e-06	6.8e-05	8584
Lachnospiraceae sp. MGS:1005	5alpha-pregnan-3beta,20alpha-diol monosulfate (2)	0.05	4.7	3.1e-06	6.8e-05	8584
Evtepia gabavorous MGS:0114	ceramide (d18:1/17:0, d17:1/18:0)*	0.08	4.7	3.1e-06	6.8e-05	3812
Dorea longicatena MGS:0039	ethyl beta-glucopyranoside	-0.05	-4.7	3.1e-06	6.8e-05	8584
Oscillospiraceae sp. MGS:0072	X - 12283	0.05	4.7	3.1e-06	6.8e-05	8584
Eubacteriales sp. MGS:0308	X - 25523	0.05	4.7	3.1e-06	6.8e-05	8584
Enterocloster citroniae MGS:0285	X - 24556	-0.08	-4.7	3.1e-06	6.8e-05	3812
Bifidobacterium adolescentis MGS:0056	N-acetyltryptophan	0.05	4.7	3.1e-06	6.8e-05	8584
Eubacteriales sp. MGS:0087	methylnaphthyl sulfate (2)*	-0.05	-4.7	3.1e-06	6.8e-05	8584
Lactobacillus delbrueckii subsp. bulgaricus MGS:0465	X - 25523	0.05	4.7	3.1e-06	6.8e-05	8584
Lachnospiraceae sp. MGS:0336	methionine sulfoxide	-0.05	-4.7	3.1e-06	6.8e-05	8584
Eubacteriales sp. MGS:0216	methylsuccinoylcarnitine	0.05	4.7	3.1e-06	6.8e-05	8584
Oscillospiraceae sp. MGS:0739	X - 12104	-0.05	-4.7	3.1e-06	6.8e-05	8584
Clostridia sp. MGS:0931	1-palmitoyl-2-oleoyl-GPC (16:0/18:1)	-0.05	-4.7	3.1e-06	6.8e-05	8584
Eubacterium sp. AF17-7 MGS:0165	X - 11483	0.05	4.7	3.1e-06	6.8e-05	8584
Eubacterium ramulus MGS:0068	gamma-glutamyl-2-aminobutyrate	0.05	4.7	3.1e-06	6.8e-05	8584
Eubacteriales sp. MGS:0137	1,2-dilinoleoyl-GPC (18:2/18:2)	0.05	4.7	3.1e-06	6.8e-05	8584
Eubacteriales sp. MGS:0473	N-stearoyl-sphinganine (d18:0/18:0)*	-0.05	-4.7	3.1e-06	6.8e-05	8584
Eubacteriales sp. MGS:0851	cinnamoylglycine	0.05	4.7	3.1e-06	6.8e-05	8584
Coprobacillus sp. MGS:0022	N-acetyl-1-methylhistidine*	0.05	4.7	3.1e-06	6.8e-05	8584
unclassified sp. MGS:0567	X - 11858	-0.05	-4.7	3.1e-06	6.8e-05	8584
Clostridium sp. SN20 MGS:0603	pregnanediol-3-glucuronide	-0.05	-4.7	3.1e-06	6.8e-05	8584
[Clostridium] spiroforme MGS:0259	X - 11847	-0.06	-4.7	3.1e-06	6.8e-05	5703
Oscillospiraceae sp. MGS:1287	X - 12816	-0.05	-4.7	3.1e-06	6.8e-05	8584
Bacteroidales sp. MGS:0906	propionylcarnitine (C3)	0.05	4.7	3.1e-06	6.8e-05	8584
Oscillospiraceae sp. MGS:0770	X - 21442	0.05	4.7	3.1e-06	6.8e-05	8584
Lachnospiraceae sp. MGS:0399	N-acetylaspartate (NAA)	0.05	4.7	3.1e-06	6.8e-05	8584
Oscillospiraceae sp. MGS:0134	methyl indole-3-acetate	-0.05	-4.7	3.1e-06	6.8e-05	8584
Clostridia sp. MGS:0011	X - 26119	-0.11	-4.7	3.1e-06	6.9e-05	1891
Erysipelotrichales sp. MGS:0809	1-arachidonoyl-GPI (20:4)*	0.05	4.7	3.1e-06	6.9e-05	8584
Clostridia sp. MGS:0954	3-methylcytidine	-0.05	-4.7	3.1e-06	6.9e-05	8584
Lachnospiraceae sp. MGS:0629	citraconate/glutaconate	-0.05	-4.7	3.1e-06	6.9e-05	8583
Anaerotruncus massiliensis MGS:0460	dihydroferulate	-0.05	-4.7	3.1e-06	6.9e-05	8584
Eubacteriales sp. MGS:1101	3-(N-acetyl-L-cystein-S-yl) acetaminophen	0.05	4.7	3.1e-06	6.9e-05	8584
Bifidobacterium dentium MGS:0579	3-hydroxyhippurate sulfate	0.05	4.7	3.1e-06	6.9e-05	8584
Roseburia sp. OM04-15AA MGS:0101	deoxycholate	0.05	4.7	3.1e-06	6.9e-05	8584
Eubacteriales sp. MGS:0296	theophylline	0.05	4.7	3.1e-06	6.9e-05	8584
Eubacteriales sp. MGS:0426	N-acetyl-2-aminooctanoate*	0.05	4.7	3.1e-06	6.9e-05	8584
Intestinibacter sp. MGS:0194	1,2,3-benzenetriol sulfate (1)	0.05	4.7	3.1e-06	6.9e-05	8584
Oscillospiraceae sp. MGS:0256	X - 13431	-0.05	-4.7	3.1e-06	6.9e-05	8584
Eubacteriales sp. MGS:0524	3-methylxanthine	0.05	4.7	3.1e-06	6.9e-05	8584
Oscillibacter sp. MGS:0243	X - 21441	0.05	4.7	3.1e-06	6.9e-05	8584
Anaerostipes hadrus MGS:0003	X - 18886	0.05	4.7	3.1e-06	6.9e-05	8584
Faecalitalea cylindroides MGS:0523	X - 11849	-0.05	-4.7	3.1e-06	6.9e-05	8584
Eubacteriales sp. MGS:1055	1H-indole-7-acetic acid	0.08	4.7	3.1e-06	6.9e-05	3812
Oscillospiraceae sp. MGS:0774	3-ethylcatechol sulfate (1)	0.05	4.7	3.1e-06	6.9e-05	8584
Intestinibacter sp. MGS:0194	X - 21803	0.05	4.7	3.1e-06	6.9e-05	8584
Clostridium sp. M62/1 MGS:0354	glycoursodeoxycholic acid sulfate (1)	0.05	4.7	3.1e-06	6.9e-05	8584
Eubacteriales sp. MGS:0813	propionylcarnitine (C3)	0.05	4.7	3.1e-06	6.9e-05	8584
Clostridia sp. MGS:0508	1-stearoyl-2-arachidonoyl-GPE (18:0/20:4)	-0.05	-4.7	3.1e-06	6.9e-05	8584
Oscillospiraceae sp. MGS:0774	1,3,7-trimethylurate	0.05	4.7	3.1e-06	6.9e-05	8584
Lachnospiraceae sp. MGS:0252	pipecolate	0.05	4.7	3.1e-06	6.9e-05	8584
Eubacteriales sp. MGS:0438	1-stearoyl-GPG (18:0)	0.05	4.7	3.1e-06	6.9e-05	8584
Roseburia inulinivorans MGS:0036	X - 24812	0.05	4.7	3.1e-06	6.9e-05	8584
Clostridia sp. MGS:0946	X - 11850	0.05	4.7	3.1e-06	6.9e-05	8584
Rothia mucilaginosa MGS:0559	glycosyl-N-behenoyl-sphingadienine (d18:2/22:0)*	-0.05	-4.7	3.1e-06	6.9e-05	8584
Clostridium sp. M62/1 MGS:0354	X - 24531	-0.08	-4.7	3.1e-06	6.9e-05	3812
Faecalibacterium sp. MGS:0042	taurodeoxycholic acid 3-sulfate	-0.05	-4.7	3.1e-06	6.9e-05	8584
Anaerotignum faecicola MGS:0090	glycyrrhetinate	-0.05	-4.7	3.1e-06	6.9e-05	8584
Eubacterium sp. AF16-48 MGS:0219	palmitoyl sphingomyelin (d18:1/16:0)	0.05	4.7	3.1e-06	6.9e-05	8584
Eubacteriales sp. MGS:0819	X - 21839	-0.05	-4.7	3.1e-06	6.9e-05	8584
Streptococcus parasanguinis MGS:0117	dihydroferulic acid sulfate	0.05	4.7	3.1e-06	6.9e-05	8584
Eubacteriales sp. MGS:0102	X - 21842	0.05	4.7	3.1e-06	6.9e-05	8584
Eubacteriales sp. MGS:0763	glycodeoxycholate 3-sulfate	-0.05	-4.7	3.1e-06	6.9e-05	8584
Ruminococcus sp. AM42-11 MGS:0002	dopamine 3-O-sulfate	-0.05	-4.7	3.1e-06	6.9e-05	8584
Hydrogeniiclostidium mannosilyticum MGS:0294	1-stearoyl-2-arachidonoyl-GPE (18:0/20:4)	0.05	4.7	3.1e-06	6.9e-05	8584
Lachnospiraceae sp. MGS:0414	X - 17654	-0.05	-4.7	3.1e-06	6.9e-05	8584
Eubacteriales sp. MGS:0069	trimethylamine N-oxide	0.05	4.7	3.1e-06	6.9e-05	8584
Bacteria sp. MGS:0575	3,5-dichloro-2,6-dihydroxybenzoic acid	-0.05	-4.7	3.1e-06	6.9e-05	8583
Blautia producta MGS:0905	adrenate (22:4n6)	0.05	4.7	3.1e-06	6.9e-05	8584
Prevotella sp. MGS:1009	4-allylcatechol sulfate	0.05	4.7	3.1e-06	6.9e-05	8584
Eubacteriales sp. MGS:0842	4-ethylcatechol sulfate	0.05	4.7	3.1e-06	6.9e-05	8584
Eubacteriales sp. MGS:0419	citrate	0.05	4.7	3.1e-06	6.9e-05	8584
Firmicutes sp. MGS:0587	glycoursodeoxycholate	-0.05	-4.7	3.1e-06	6.9e-05	8584
Oscillospiraceae sp. MGS:0729	X - 12261	0.05	4.7	3.1e-06	6.9e-05	8584
Megasphaera sp. BL7 MGS:1145	phenylacetylcarnitine	0.05	4.7	3.1e-06	6.9e-05	8584
Eubacteriales sp. MGS:0137	phenylacetylcarnitine	-0.05	-4.7	3.1e-06	6.9e-05	8584
Eubacteriales sp. MGS:0627	methionine sulfone	0.05	4.7	3.1e-06	6.9e-05	8584
Coprococcus sp. AM27-12LB MGS:0687	1-(1-enyl-palmitoyl)-2-palmitoleoyl-GPC (P-16:0/16:1)*	-0.05	-4.7	3.1e-06	6.9e-05	8584
Eubacteriales sp. MGS:0306	5-hydroxylysine	0.05	4.7	3.1e-06	6.9e-05	8584
Clostridia sp. MGS:0368	androstenediol (3beta,17beta) monosulfate (1)	-0.05	-4.7	3.1e-06	6.9e-05	8584
Alloscardovia omnicolens MGS:1279	glycochenodeoxycholate glucuronide (1)	0.05	4.7	3.1e-06	6.9e-05	8584
Eubacteriales sp. MGS:0069	gamma-glutamylleucine	-0.05	-4.7	3.1e-06	6.9e-05	8584
Eubacteriales sp. MGS:0230	phenylacetate	0.05	4.7	3.1e-06	6.9e-05	8584
Eubacteriales sp. MGS:0184	1-(1-enyl-stearoyl)-GPE (P-18:0)*	0.05	4.7	3.1e-06	6.9e-05	8584
Lachnoclostridium sp. MGS:0655	2-hydroxydecanoate	0.05	4.7	3.1e-06	6.9e-05	8584
Clostridia sp. MGS:0599	5alpha-pregnan-3beta,20alpha-diol monosulfate (2)	0.05	4.7	3.1e-06	6.9e-05	8584
Eubacteriales sp. MGS:0935	phenylacetylglutamine	0.05	4.7	3.1e-06	6.9e-05	8584
Eubacteriales sp. MGS:0136	phenylacetylcarnitine	0.05	4.7	3.1e-06	6.9e-05	8584
Eubacteriales sp. MGS:0185	X - 15728	-0.05	-4.7	3.1e-06	6.9e-05	8584
Faecalibacterium sp. OF04-11AC MGS:0070	X - 13431	0.05	4.7	3.1e-06	6.9e-05	8584
Oscillospiraceae sp. MGS:0210	X - 21310	-0.05	-4.7	3.1e-06	6.9e-05	8584
Eubacteriales sp. MGS:0149	octadecadienedioate (C18:2-DC)*	0.05	4.7	3.1e-06	6.9e-05	8584
Streptococcus salivarius MGS:0071	7-methylguanine	0.05	4.7	3.1e-06	6.9e-05	8584
Lachnospiraceae sp. MGS:1098	S-methylcysteine	0.05	4.7	3.1e-06	6.9e-05	8584
Lachnospiraceae sp. MGS:0018	N-acetylaspartate (NAA)	-0.05	-4.7	3.1e-06	6.9e-05	8584
Streptococcus australis MGS:0310	bilirubin degradation product, C17H18N2O4 (3)**	0.05	4.7	3.1e-06	6.9e-05	8584
Amedibacillus dolichus MGS:0798	4-vinylphenol sulfate	-0.05	-4.7	3.1e-06	6.9e-05	8584
Clostridiaceae sp. MGS:0431	5-hydroxylysine	0.05	4.7	3.1e-06	6.9e-05	8584
Coprobacillus cateniformis MGS:0456	X - 23639	-0.05	-4.7	3.1e-06	6.9e-05	8584
Eubacteriales sp. MGS:0803	N,N-dimethyl-5-aminovalerate	0.06	4.7	3.1e-06	6.9e-05	6693
Clostridia sp. MGS:0140	sphingomyelin (d17:1/16:0, d18:1/15:0, d16:1/17:0)*	0.05	4.7	3.1e-06	6.9e-05	8584
Eubacteriales sp. MGS:1239	5alpha-androstan-3beta,17alpha-diol disulfate	0.05	4.7	3.1e-06	6.9e-05	8584
Eubacteriales sp. MGS:1077	X - 17354	0.05	4.7	3.1e-06	6.9e-05	8584
Clostridium paraputrificum MGS:0793	X - 16935	0.05	4.7	3.1e-06	6.9e-05	8584
Erysipelotrichales sp. MGS:0303	dodecadienoate (12:2)*	-0.05	-4.7	3.1e-06	6.9e-05	8584
Eubacteriales sp. MGS:0322	carnosine	-0.05	-4.7	3.1e-06	6.9e-05	8584
Eubacteriales sp. MGS:0136	5-hydroxyindole sulfate	0.05	4.7	3.1e-06	6.9e-05	8584
Oscillospiraceae sp. MGS:0060	andro steroid monosulfate C19H28O6S (1)*	-0.05	-4.7	3.1e-06	6.9e-05	8584
Dorea sp. AF36-15AT MGS:0052	4-methyl-2-oxopentanoate	0.05	4.7	3.1e-06	6.9e-05	8584
Clostridia sp. MGS:0272	aspartate	-0.05	-4.7	3.1e-06	6.9e-05	8584
Clostridia sp. MGS:1062	X - 24475	0.05	4.7	3.1e-06	6.9e-05	8584
Clostridia sp. MGS:0893	1-(1-enyl-palmitoyl)-2-linoleoyl-GPC (P-16:0/18:2)*	0.05	4.7	3.1e-06	6.9e-05	8584
Eubacteriales sp. MGS:0373	aspartate	-0.05	-4.7	3.1e-06	6.9e-05	8584
Eubacteriales sp. MGS:0762	2-piperidinone	-0.05	-4.7	3.1e-06	6.9e-05	8584
Dielma fastidiosa MGS:0400	2-methoxyhydroquinone sulfate (1)	-0.05	-4.7	3.1e-06	6.9e-05	8584
Eubacteriales sp. MGS:0771	isovalerylcarnitine (C5)	-0.05	-4.7	3.1e-06	6.9e-05	8584
Eubacteriales sp. MGS:1239	X - 12261	0.05	4.7	3.1e-06	6.9e-05	8584
Eubacteriales sp. MGS:0249	indoleacetylglutamine	0.05	4.7	3.1e-06	6.9e-05	8584
Enterocloster clostridioformis MGS:0686	phenylacetylglutamate	0.05	4.7	3.1e-06	6.9e-05	8584
Eubacteriales sp. MGS:0383	alanine	-0.05	-4.7	3.1e-06	6.9e-05	8584
Eubacteriales sp. MGS:0652	N-delta-acetylornithine	-0.05	-4.7	3.1e-06	6.9e-05	8584
Peptostreptococcaceae sp. MGS:0200	5alpha-androstan-3alpha,17beta-diol disulfate	-0.05	-4.7	3.1e-06	6.9e-05	8584
Eubacteriales sp. MGS:0163	methyl glucopyranoside (alpha + beta)	-0.05	-4.7	3.1e-06	6.9e-05	8584
Eubacteriales sp. MGS:0972	3-(3-hydroxyphenyl)propionate	-0.05	-4.7	3.1e-06	6.9e-05	8584
Eubacteriales sp. MGS:0473	3-indoxyl sulfate	-0.05	-4.7	3.1e-06	6.9e-05	8584
Eubacteriales sp. MGS:0763	X - 12830	-0.05	-4.7	3.1e-06	6.9e-05	8584
Faecalibacterium prausnitzii MGS:0017	2-aminooctanoate	0.05	4.7	3.1e-06	6.9e-05	8584
Dialister invisus MGS:0164	alpha-ketobutyrate	-0.05	-4.7	3.1e-06	6.9e-05	8583
Eubacteriales sp. MGS:0242	4-vinylcatechol sulfate	-0.05	-4.7	3.1e-06	6.9e-05	8584
Lachnospiraceae sp. MGS:1113	X - 24812	0.05	4.7	3.1e-06	6.9e-05	8584
Erysipelotrichales sp. MGS:0809	oleoyl-linoleoyl-glycerol (18:1/18:2) [2]	0.05	4.7	3.1e-06	6.9e-05	8584
Bacteroidaceae sp. MGS:0532	X - 21733	-0.05	-4.7	3.1e-06	6.9e-05	8584
Eubacteriales sp. MGS:1294	X - 21752	0.05	4.7	3.1e-06	6.9e-05	8584
Desulfovibrionales sp. MGS:1001	X - 12830	-0.05	-4.7	3.1e-06	6.9e-05	8584
Eubacteriales sp. MGS:0364	deoxycholic acid 12-sulfate*	-0.05	-4.7	3.1e-06	6.9e-05	8584
Eubacteriales sp. MGS:0209	citramalate	-0.05	-4.7	3.1e-06	6.9e-05	8584
Blautia obeum MGS:0009	X - 25520	-0.05	-4.7	3.1e-06	6.9e-05	8584
Bacteria sp. MGS:0638	X - 21839	-0.05	-4.7	3.1e-06	6.9e-05	8584
Clostridia sp. MGS:1020	1-stearoyl-2-arachidonoyl-GPC (18:0/20:4)	-0.05	-4.7	3.1e-06	6.9e-05	8584
Clostridia sp. MGS:0553	X - 12126	0.05	4.7	3.1e-06	6.9e-05	8584
Eubacteriales sp. MGS:0345	X - 11847	-0.06	-4.7	3.1e-06	6.9e-05	5703
Ruminococcus bromii MGS:0089	X - 13866	-0.05	-4.7	3.1e-06	6.9e-05	8584
Bacteria sp. MGS:1251	p-cresol sulfate	0.05	4.7	3.1e-06	6.9e-05	8584
Eubacteriales sp. MGS:0193	cysteine-glutathione disulfide	0.05	4.7	3.1e-06	6.9e-05	8584
Veillonella atypica MGS:0357	epiandrosterone sulfate	-0.05	-4.7	3.1e-06	6.9e-05	8584
Eubacteriales sp. MGS:0149	ergothioneine	-0.05	-4.7	3.1e-06	6.9e-05	8584
Eubacteriales sp. MGS:0118	12,13-DiHOME	0.05	4.7	3.1e-06	6.9e-05	8584
Oscillospiraceae sp. MGS:0130	X - 21470	0.05	4.7	3.1e-06	6.9e-05	8584
Clostridia sp. MGS:0272	alpha-ketoglutaramate*	0.05	4.7	3.1e-06	6.9e-05	8583
Blautia sp. MGS:0416	oleoyl-arachidonoyl-glycerol (18:1/20:4) [1]*	0.08	4.7	3.1e-06	6.9e-05	3812
Eubacteriales sp. MGS:0342	5alpha-pregnan-3beta,20alpha-diol monosulfate (2)	0.05	4.7	3.1e-06	6.9e-05	8584
Clostridiaceae sp. MGS:0608	nicotine	0.08	4.7	3.1e-06	6.9e-05	3812
Oscillospiraceae sp. MGS:0207	N-acetylneuraminate	-0.05	-4.7	3.1e-06	6.9e-05	8584
Eubacteriales sp. MGS:1227	isoursodeoxycholate	-0.05	-4.7	3.1e-06	6.9e-05	8584
Coprococcus eutactus MGS:0155	X - 24757	0.05	4.7	3.1e-06	6.9e-05	8584
Eubacteriales sp. MGS:0270	alpha-ketoglutarate	-0.05	-4.7	3.1e-06	6.9e-05	8583
Eubacteriales sp. MGS:0843	1-stearoyl-GPE (18:0)	0.05	4.7	3.1e-06	6.9e-05	8584
Eubacteriales sp. MGS:0305	N,N,N-trimethyl-5-aminovalerate	-0.05	-4.7	3.1e-06	6.9e-05	8584
Turicibacter sanguinis MGS:0274	palmitoyl dihydrosphingomyelin (d18:0/16:0)*	0.05	4.7	3.1e-06	6.9e-05	8584
Clostridia sp. MGS:0756	gamma-glutamylisoleucine*	-0.05	-4.7	3.1e-06	6.9e-05	8584
Oscillospiraceae sp. MGS:0729	palmitoyl-sphingosine-phosphoethanolamine (d18:1/16:0)	0.05	4.7	3.1e-06	6.9e-05	8584
Eubacteriales sp. MGS:0153	1-(1-enyl-palmitoyl)-2-oleoyl-GPC (P-16:0/18:1)*	0.05	4.7	3.1e-06	6.9e-05	8584
Oscillospiraceae sp. MGS:0142	urea	-0.05	-4.7	3.1e-06	6.9e-05	8584
Eubacteriales sp. MGS:0183	2-hydroxybutyrate/2-hydroxyisobutyrate	0.05	4.7	3.1e-06	6.9e-05	8583
Clostridiaceae sp. MGS:0238	10-nonadecenoate (19:1n9)	-0.05	-4.7	3.1e-06	6.9e-05	8584
Eubacteriales sp. MGS:0137	succinylcarnitine (C4-DC)	-0.05	-4.7	3.1e-06	6.9e-05	8584
Eubacteriales sp. MGS:0555	X - 17612	0.07	4.7	3.1e-06	6.9e-05	4772
Eubacteriales sp. MGS:0594	X - 12906	0.05	4.7	3.1e-06	6.9e-05	8584
Lachnospiraceae sp. MGS:0772	glycochenodeoxycholate	-0.05	-4.7	3.1e-06	6.9e-05	8584
Eubacteriales sp. MGS:0528	5-hydroxylysine	-0.05	-4.7	3.1e-06	6.9e-05	8584
Clostridia sp. MGS:0094	1-lignoceroyl-GPC (24:0)	0.05	4.7	3.1e-06	6.9e-05	8584
Oscillibacter sp. MGS:0243	X - 21607	-0.05	-4.7	3.1e-06	6.9e-05	8584
Erysipelatoclostridium sp. MGS:0313	X - 16649	0.05	4.7	3.1e-06	6.9e-05	8584
Eubacteriales sp. MGS:0859	3-phenylpropionate (hydrocinnamate)	0.05	4.7	3.1e-06	6.9e-05	8584
Intestinibacter sp. MGS:0194	benzoylcarnitine*	0.06	4.7	3.1e-06	6.9e-05	5703
Oscillospiraceae sp. MGS:0445	eugenol sulfate	0.05	4.7	3.1e-06	6.9e-05	8584
Latilactobacillus sakei subsp. sakei MGS:0836	creatine	0.05	4.7	3.1e-06	6.9e-05	8584
Faecalibacterium sp. MGS:0549	cotinine	-0.05	-4.7	3.1e-06	6.9e-05	8584
Eubacteriales sp. MGS:0659	O-sulfo-L-tyrosine	-0.05	-4.7	3.1e-06	6.9e-05	8584
Streptococcus gordonii MGS:0713	taurochenodeoxycholate	0.05	4.7	3.1e-06	6.9e-05	8584
Streptococcus australis MGS:0310	gamma-glutamylglutamate	-0.05	-4.7	3.1e-06	6.9e-05	8584
Clostridiaceae sp. MGS:0608	1,7-dimethylurate	0.05	4.7	3.1e-06	6.9e-05	8584
Eubacteriales sp. MGS:0439	glutamine	0.05	4.7	3.1e-06	6.9e-05	8584
Eubacteriales sp. MGS:0335	methionine sulfoxide	-0.05	-4.7	3.1e-06	6.9e-05	8584
Enorma massiliensis MGS:0928	6-oxopiperidine-2-carboxylate	-0.05	-4.7	3.1e-06	6.9e-05	8584
Roseburia sp. AM16-25 MGS:0344	1-stearoyl-2-linoleoyl-GPC (18:0/18:2)*	0.05	4.7	3.1e-06	6.9e-05	8584
Eubacteriales sp. MGS:0158	etiocholanolone glucuronide	0.05	4.7	3.1e-06	6.9e-05	8584
Negativibacillus massiliensis MGS:0356	3-bromo-5-chloro-2,6-dihydroxybenzoic acid*	0.05	4.7	3.1e-06	6.9e-05	8584
Ruthenibacterium lactatiformans MGS:0020	heptenedioate (C7:1-DC)*	0.05	4.7	3.1e-06	6.9e-05	8583
Eubacteriales sp. MGS:0985	hydroxycotinine	0.05	4.7	3.1e-06	6.9e-05	8584
Agathobaculum sp. MGS:0679	pregnenediol disulfate (C21H34O8S2)*	0.05	4.7	3.1e-06	7e-05	8584
Eubacteriales sp. MGS:1030	X - 23587	-0.05	-4.7	3.1e-06	7e-05	8584
Eubacteriales sp. MGS:0781	X - 18901	0.05	4.7	3.1e-06	7e-05	8584
Erysipelotrichales sp. MGS:1207	X - 12306	-0.05	-4.7	3.1e-06	7e-05	8584
Lachnospiraceae sp. MGS:0414	retinol (Vitamin A)	0.05	4.7	3.1e-06	7e-05	8584
Roseburia inulinivorans MGS:0036	dodecenedioate (C12:1-DC)*	-0.05	-4.7	3.1e-06	7e-05	8584
Clostridia sp. MGS:1053	1-carboxyethylleucine	-0.05	-4.7	3.1e-06	7e-05	8584
Lactobacillus gasseri MGS:0884	N-delta-acetylornithine	-0.05	-4.7	3.1e-06	7e-05	8584
Eubacteriales sp. MGS:0175	isoursodeoxycholate	-0.05	-4.7	3.1e-06	7e-05	8584
Lachnospiraceae sp. MGS:0414	lithocholic acid sulfate (2)	-0.05	-4.7	3.1e-06	7e-05	8584
[Clostridium] hylemonae MGS:1580	3-hydroxycotinine glucuronide	0.05	4.7	3.1e-06	7e-05	8584
Erysipelotrichales sp. MGS:0283	X - 24757	0.05	4.7	3.1e-06	7e-05	8584
Lachnospiraceae sp. MGS:0598	adipoylcarnitine (C6-DC)	-0.05	-4.7	3.1e-06	7e-05	8584
Coprococcus sp. AF21-14LB MGS:1047	cytosine	-0.05	-4.7	3.1e-06	7e-05	8584
Eubacteriales sp. MGS:0962	metabolonic lactone sulfate	-0.05	-4.7	3.1e-06	7e-05	8584
Eubacteriales sp. MGS:0211	1-stearoyl-2-linoleoyl-GPE (18:0/18:2)*	-0.05	-4.7	3.2e-06	7e-05	8584
Blautia sp. MGS:0206	succinoyltaurine	0.05	4.7	3.2e-06	7e-05	8583
Dorea formicigenerans MGS:0006	3-hydroxystachydrine*	-0.05	-4.7	3.2e-06	7e-05	8584
Clostridium sp. TM06-18 MGS:0048	palmitate (16:0)	0.05	4.7	3.2e-06	7e-05	8584
Collinsella intestinalis MGS:0802	S-methylcysteine sulfoxide	-0.05	-4.7	3.2e-06	7e-05	8584
Clostridia sp. MGS:0515	1-stearoyl-2-arachidonoyl-GPC (18:0/20:4)	-0.05	-4.7	3.2e-06	7e-05	8584
Odoribacter splanchnicus MGS:0041	X - 11483	0.05	4.7	3.2e-06	7e-05	8584
Ruminococcus sp. MGS:0131	1-palmitoyl-2-palmitoleoyl-GPC (16:0/16:1)*	-0.05	-4.7	3.2e-06	7e-05	8584
Eubacteriales sp. MGS:0345	vanillactate	-0.05	-4.7	3.2e-06	7e-05	8584
Firmicutes sp. MGS:0915	3-methoxytyrosine	0.05	4.7	3.2e-06	7e-05	8584
Lachnospiraceae sp. MGS:0043	X - 11378	-0.07	-4.7	3.2e-06	7e-05	4772
Lachnospiraceae sp. MGS:1615	X - 25503	-0.05	-4.7	3.2e-06	7e-05	8584
Lachnospiraceae sp. MGS:0040	taurocholenate sulfate*	0.05	4.7	3.2e-06	7e-05	8584
Catenibacterium mitsuokai MGS:0775	N,N-dimethylalanine	-0.05	-4.7	3.2e-06	7e-05	8584
Bacteria sp. MGS:0218	3-hydroxypyridine glucuronide	0.05	4.7	3.2e-06	7e-05	8584
Eubacteriales sp. MGS:0718	carotene diol (1)	0.05	4.7	3.2e-06	7e-05	8584
Clostridia sp. MGS:1152	X - 12026	-0.05	-4.7	3.2e-06	7e-05	8584
Eubacteriales sp. MGS:0363	X - 11850	0.05	4.7	3.2e-06	7e-05	8584
Eubacteriales sp. MGS:0331	1-oleoyl-GPC (18:1)	0.05	4.7	3.2e-06	7e-05	8584
Eubacteriales sp. MGS:0472	tartarate	0.05	4.7	3.2e-06	7e-05	8584
Eubacteriales sp. MGS:0081	S-methylcysteine	-0.05	-4.7	3.2e-06	7e-05	8584
Bacteria sp. MGS:1229	hyocholate	-0.05	-4.7	3.2e-06	7e-05	8584
Firmicutes sp. MGS:0641	X - 24812	-0.05	-4.7	3.2e-06	7e-05	8584
Veillonella rogosae MGS:0324	2-methoxyhydroquinone sulfate (1)	0.05	4.7	3.2e-06	7e-05	8584
Bacteroidales sp. MGS:0517	p-cresol glucuronide*	0.05	4.7	3.2e-06	7e-05	8584
Eubacteriales sp. MGS:1103	X - 25503	0.05	4.7	3.2e-06	7e-05	8584
Clostridia sp. MGS:0521	X - 12013	0.05	4.7	3.2e-06	7e-05	8584
Clostridia sp. MGS:1504	phenylacetate	0.05	4.7	3.2e-06	7e-05	8584
Eubacteriales sp. MGS:0367	X - 22520	0.08	4.7	3.2e-06	7e-05	3812
Porphyromonas somerae MGS:1372	phenylacetylglutamine	0.05	4.7	3.2e-06	7e-05	8584
Dorea sp. AF36-15AT MGS:0052	X - 12117	0.05	4.7	3.2e-06	7e-05	8584
Eubacteriales sp. MGS:0363	ibuprofen	-0.05	-4.7	3.2e-06	7e-05	8584
Firmicutes sp. MGS:0769	X - 25503	0.05	4.7	3.2e-06	7e-05	8584
Clostridium sp. MGS:0059	pregnenediol sulfate (C21H34O5S)*	0.05	4.7	3.2e-06	7e-05	8584
Clostridium sp. MGS:0059	5alpha-androstan-3beta,17beta-diol disulfate	0.05	4.7	3.2e-06	7e-05	8584
Clostridia sp. MGS:0852	phenylacetate	0.05	4.7	3.2e-06	7e-05	8584
Oscillospiraceae sp. MGS:0060	N1-methyladenosine	-0.05	-4.7	3.2e-06	7e-05	8584
[Ruminococcus] lactaris MGS:0109	X - 24812	0.05	4.7	3.2e-06	7e-05	8584
Streptococcus parasanguinis MGS:0117	4-acetamidophenylglucuronide	0.05	4.7	3.2e-06	7e-05	8584
Eubacteriales sp. MGS:0103	1-lignoceroyl-GPC (24:0)	-0.05	-4.7	3.2e-06	7e-05	8584
Clostridium sp. MGS:1174	taurocholenate sulfate*	-0.05	-4.7	3.2e-06	7e-05	8584
Bacteria sp. MGS:0863	X - 21752	0.05	4.7	3.2e-06	7e-05	8584
[Clostridium] hylemonae MGS:1580	glycoursodeoxycholic acid sulfate (1)	0.05	4.7	3.2e-06	7e-05	8584
Eubacteriales sp. MGS:0213	5alpha-androstan-3beta,17alpha-diol disulfate	-0.05	-4.7	3.2e-06	7e-05	8584
Bifidobacterium longum subsp. longum MGS:0038	3-methylcrotonylglycine	-0.08	-4.7	3.2e-06	7e-05	3812
Eubacteriales sp. MGS:0707	X - 21383	-0.05	-4.7	3.2e-06	7e-05	8584
Eubacteriales sp. MGS:0534	2-hydroxybutyrate/2-hydroxyisobutyrate	-0.05	-4.7	3.2e-06	7e-05	8583
Blautia sp. SG-772 MGS:0063	4-vinylcatechol sulfate	-0.05	-4.7	3.2e-06	7e-05	8584
Erysipelatoclostridium sp. MGS:0313	X - 11444	-0.05	-4.7	3.2e-06	7e-05	8584
Eubacteriales sp. MGS:0856	1,3-dimethylurate	-0.05	-4.7	3.2e-06	7e-05	8584
Clostridia sp. MGS:1044	4-ethylcatechol sulfate	0.05	4.7	3.2e-06	7e-05	8584
Eubacteriales sp. MGS:0856	aspartate	-0.05	-4.7	3.2e-06	7e-05	8584
Alistipes onderdonkii subsp. vulgaris MGS:0047	indolin-2-one	0.05	4.7	3.2e-06	7e-05	8584
Eubacteriales sp. MGS:0116	decadienedioic acid (C10:2-DC)**	0.05	4.7	3.2e-06	7e-05	8584
Bacteria sp. MGS:0483	sphingosine	-0.05	-4.7	3.2e-06	7e-05	8584
Evtepia gabavorous MGS:0114	X - 12013	-0.05	-4.7	3.2e-06	7e-05	8584
Veillonella dispar MGS:0227	arabitol/xylitol	0.05	4.7	3.2e-06	7e-05	8583
Faecalibacterium prausnitzii MGS:0241	X - 11849	0.05	4.7	3.2e-06	7e-05	8584
Eubacteriales sp. MGS:0674	3-ethylcatechol sulfate (1)	0.05	4.7	3.2e-06	7e-05	8584
Blautia massiliensis MGS:0023	docosahexaenoylcholine	-0.05	-4.7	3.2e-06	7e-05	8584
Eubacteriales sp. MGS:1147	cis-3,4-methyleneheptanoylcarnitine	-0.05	-4.7	3.2e-06	7e-05	8584
Lachnospiraceae sp. MGS:0336	1-palmitoyl-2-docosahexaenoyl-GPC (16:0/22:6)	-0.05	-4.7	3.2e-06	7e-05	8584
Oscillospiraceae sp. MGS:0060	1-palmitoyl-2-dihomo-linolenoyl-GPC (16:0/20:3n3 or 6)*	-0.05	-4.7	3.2e-06	7e-05	8584
Holdemania massiliensis MGS:0415	theophylline	-0.05	-4.7	3.2e-06	7e-05	8584
Blautia producta MGS:0905	S-methylmethionine	-0.05	-4.7	3.2e-06	7e-05	8584
Eubacteriales sp. MGS:0427	androstenediol (3beta,17beta) disulfate (1)	-0.05	-4.7	3.2e-06	7e-05	8584
Oscillospiraceae sp. MGS:0207	p-cresol sulfate	0.05	4.7	3.2e-06	7e-05	8584
Eubacteriales sp. MGS:0153	glycodeoxycholate 3-sulfate	-0.05	-4.7	3.2e-06	7e-05	8584
Eubacteriales sp. MGS:0353	betaine	-0.05	-4.7	3.2e-06	7e-05	8584
Streptococcus salivarius MGS:0071	carotene diol (1)	-0.05	-4.7	3.2e-06	7e-05	8584
Lachnotalea sp. AF33-28 MGS:0403	vanillic alcohol sulfate	-0.05	-4.7	3.2e-06	7e-05	8584
Agathobaculum sp. MGS:0679	anthranilate	-0.06	-4.7	3.2e-06	7e-05	6693
Anaerobutyricum hallii MGS:0112	1-palmitoyl-2-arachidonoyl-GPC (16:0/20:4n6)	0.05	4.7	3.2e-06	7e-05	8584
Firmicutes sp. MGS:0398	isobutyrylglycine	0.05	4.7	3.2e-06	7e-05	8584
Clostridia sp. MGS:0463	1-(1-enyl-palmitoyl)-2-oleoyl-GPC (P-16:0/18:1)*	0.05	4.7	3.2e-06	7e-05	8584
Coprococcus comes MGS:0016	X - 21839	0.05	4.7	3.2e-06	7e-05	8584
Oscillospiraceae sp. MGS:0507	1-palmitoyl-2-palmitoleoyl-GPC (16:0/16:1)*	-0.05	-4.7	3.2e-06	7e-05	8584
Clostridia sp. MGS:0470	glucuronide of piperine metabolite C17H21NO3 (3)*	-0.05	-4.7	3.2e-06	7e-05	8584
Eubacteriales sp. MGS:0311	cotinine N-oxide	-0.05	-4.7	3.2e-06	7e-05	8584
Lachnospiraceae sp. MGS:0043	sitagliptin	0.05	4.7	3.2e-06	7e-05	8584
Lachnospiraceae sp. MGS:0433	tiglylcarnitine (C5:1-DC)	-0.05	-4.7	3.2e-06	7e-05	8584
Eubacteriales sp. MGS:0153	gamma-glutamylglutamate	-0.05	-4.7	3.2e-06	7e-05	8584
Bacteria sp. MGS:0218	glycoursodeoxycholate	-0.05	-4.7	3.2e-06	7e-05	8584
Eubacteriales sp. MGS:1576	glycyrrhetinate	0.05	4.7	3.2e-06	7e-05	8584
Methanosphaera stadtmanae MGS:0615	hippurate	0.05	4.7	3.2e-06	7e-05	8584
Coprobacillus cateniformis MGS:0456	3-(N-acetyl-L-cystein-S-yl) acetaminophen	0.05	4.7	3.2e-06	7e-05	8584
Firmicutes sp. MGS:0641	3-methylxanthine	-0.05	-4.7	3.2e-06	7e-05	8584
Eubacteriales sp. MGS:0709	X - 16087	-0.05	-4.7	3.2e-06	7e-05	8584
[Ruminococcus] torques MGS:0088	3,5-dichloro-2,6-dihydroxybenzoic acid	0.05	4.7	3.2e-06	7e-05	8583
Phocaeicola massiliensis MGS:0205	cholate	0.05	4.7	3.2e-06	7e-05	8584
Eubacteriales sp. MGS:0622	cystathionine	-0.05	-4.7	3.2e-06	7e-05	8584
Gordonibacter urolithinfaciens MGS:0420	3b-hydroxy-5-cholenoic acid	0.05	4.7	3.2e-06	7e-05	8584
Erysipelotrichales sp. MGS:0303	S-methylcysteine sulfoxide	-0.05	-4.7	3.2e-06	7e-05	8584
Ruminococcus sp. MGS:0131	gamma-glutamyl-2-aminobutyrate	0.05	4.7	3.2e-06	7e-05	8584
Eubacteriales sp. MGS:0269	nicotinamide riboside	-0.05	-4.7	3.2e-06	7e-05	8584
Eubacteriales sp. MGS:0087	trimethylamine N-oxide	0.05	4.7	3.2e-06	7e-05	8584
Eubacteriales sp. MGS:0671	androstenediol (3beta,17beta) monosulfate (2)	-0.05	-4.7	3.2e-06	7e-05	8584
Fusicatenibacter saccharivorans MGS:0004	glucuronide of piperine metabolite C17H21NO3 (3)*	0.05	4.7	3.2e-06	7e-05	8584
Eubacteriales sp. MGS:0178	stearoyl sphingomyelin (d18:1/18:0)	0.05	4.7	3.2e-06	7e-05	8584
Lachnospiraceae sp. MGS:0399	mannose	-0.05	-4.7	3.2e-06	7e-05	8583
Clostridia sp. MGS:0898	ursodeoxycholate	-0.05	-4.7	3.2e-06	7e-05	8584
Oscillospiraceae sp. MGS:0098	vanillic alcohol sulfate	-0.05	-4.7	3.2e-06	7e-05	8584
Eubacteriales sp. MGS:0284	2-aminophenol sulfate	0.05	4.7	3.2e-06	7e-05	8584
Flavonifractor sp. An10 MGS:0495	N-acetylcarnosine	-0.05	-4.7	3.2e-06	7e-05	8584
Eubacteriaceae sp. MGS:0591	5alpha-androstan-3alpha,17beta-diol monosulfate (2)	-0.05	-4.7	3.2e-06	7e-05	8584
Eubacteriales sp. MGS:1377	1-(1-enyl-palmitoyl)-2-linoleoyl-GPC (P-16:0/18:2)*	0.05	4.7	3.2e-06	7e-05	8584
Eubacteriales sp. MGS:0128	sphingomyelin (d18:2/24:1, d18:1/24:2)*	-0.05	-4.7	3.2e-06	7e-05	8584
Eubacteriales sp. MGS:0305	naringenin 7-glucuronide	0.05	4.7	3.2e-06	7e-05	8584
Eubacteriales sp. MGS:0156	methyl indole-3-acetate	0.05	4.7	3.2e-06	7e-05	8584
Firmicutes sp. MGS:0788	X - 12216	0.05	4.7	3.2e-06	7e-05	8584
Lachnospiraceae sp. MGS:0422	S-carboxyethylcysteine	0.08	4.7	3.2e-06	7e-05	3812
[Clostridium] innocuum MGS:1502	5-acetylamino-6-amino-3-methyluracil	-0.05	-4.7	3.2e-06	7e-05	8583
Agathobaculum sp. MGS:0679	bilirubin degradation product, C17H18N2O4 (2)**	-0.05	-4.7	3.2e-06	7e-05	8584
Eubacteriales sp. MGS:0652	2-ethylphenylsulfate	0.05	4.7	3.2e-06	7e-05	8584
Eubacteriales sp. MGS:0161	lithocholic acid sulfate (2)	0.05	4.7	3.2e-06	7e-05	8584
Eggerthellales sp. MGS:1146	indolepropionate	-0.05	-4.7	3.2e-06	7e-05	8584
Firmicutes sp. MGS:0501	X - 24475	0.05	4.7	3.2e-06	7e-05	8584
Akkermansia muciniphila MGS:0110	isobutyrylcarnitine (C4)	0.05	4.7	3.2e-06	7e-05	8584
Rikenellaceae sp. MGS:0582	4-ethylcatechol sulfate	0.05	4.7	3.2e-06	7e-05	8584
Anaerobutyricum hallii MGS:0012	5alpha-androstan-3alpha,17beta-diol monosulfate (1)	0.05	4.7	3.2e-06	7e-05	8584
Eubacteriales sp. MGS:0692	N-stearoylserine*	-0.05	-4.7	3.2e-06	7e-05	8584
Clostridia sp. MGS:0521	1,3,7-trimethylurate	-0.05	-4.7	3.2e-06	7e-05	8584
Eubacteriales sp. MGS:0891	N-stearoyl-sphingosine (d18:1/18:0)*	-0.05	-4.7	3.2e-06	7e-05	8584
Peptostreptococcaceae sp. MGS:0200	sphingomyelin (d18:2/18:1)*	0.05	4.7	3.2e-06	7e-05	8584
Veillonella parvula MGS:0220	hydroxy-CMPF*	0.05	4.7	3.2e-06	7e-05	8584
Eubacteriales sp. MGS:0132	N-acetylglucosamine/N-acetylgalactosamine	-0.05	-4.7	3.2e-06	7e-05	8584
Lachnospiraceae sp. MGS:0399	X - 25790	0.05	4.7	3.2e-06	7e-05	8584
Rothia mucilaginosa MGS:0559	3-(N-acetyl-L-cystein-S-yl) acetaminophen	0.05	4.7	3.2e-06	7e-05	8584
Eubacteriales sp. MGS:0786	hippurate	-0.05	-4.7	3.2e-06	7e-05	8584
Eubacteriales sp. MGS:0280	X - 12013	0.05	4.7	3.2e-06	7e-05	8584
Lachnoclostridium sp. MGS:1343	bilirubin degradation product, C16H18N2O5 (3)**	-0.06	-4.7	3.2e-06	7e-05	5703
Firmicutes sp. MGS:0874	phenylacetylglutamate	0.05	4.7	3.2e-06	7e-05	8584
Blautia sp. MGS:0206	X - 11850	-0.05	-4.7	3.2e-06	7e-05	8584
Eubacterium sp. An3 MGS:1483	X - 25279	0.05	4.7	3.2e-06	7.1e-05	8584
Eubacteriales sp. MGS:0158	5alpha-pregnan-3beta,20beta-diol monosulfate (1)	0.05	4.7	3.2e-06	7.1e-05	8584
Eubacteriales sp. MGS:0186	hydroxycotinine	0.05	4.7	3.2e-06	7.1e-05	8584
Eubacteriales sp. MGS:0242	X - 12906	0.05	4.7	3.2e-06	7.1e-05	8584
Eubacteriales sp. MGS:0162	X - 24473	0.05	4.7	3.2e-06	7.1e-05	8584
Eubacteriales sp. MGS:0328	3-indoxyl sulfate	-0.05	-4.7	3.2e-06	7.1e-05	8584
Eubacteriales sp. MGS:0643	N-stearoyl-sphinganine (d18:0/18:0)*	-0.05	-4.7	3.2e-06	7.1e-05	8584
Blautia sp. MGS:0416	X - 26108	0.05	4.7	3.2e-06	7.1e-05	8584
Eubacteriales sp. MGS:0308	X - 12544	0.05	4.7	3.2e-06	7.1e-05	8584
Firmicutes sp. MGS:0397	N,N,N-trimethyl-5-aminovalerate	-0.05	-4.7	3.2e-06	7.1e-05	8584
Eubacteriales sp. MGS:0674	quinate	0.05	4.7	3.2e-06	7.1e-05	8583
Lachnospiraceae sp. MGS:0772	cholate	-0.05	-4.7	3.2e-06	7.1e-05	8584
Eubacteriales sp. MGS:0803	X - 12283	-0.05	-4.7	3.2e-06	7.1e-05	8584
Eubacteriales sp. MGS:0373	phenol sulfate	-0.05	-4.7	3.2e-06	7.1e-05	8584
Clostridiaceae sp. MGS:0431	X - 21383	0.05	4.7	3.2e-06	7.1e-05	8584
Eubacteriales sp. MGS:0242	X - 15486	-0.05	-4.7	3.2e-06	7.1e-05	8584
Eubacteriales sp. MGS:0105	X - 18935	-0.08	-4.7	3.2e-06	7.1e-05	3812
Intestinimonas massiliensis MGS:0198	palmitoyl-sphingosine-phosphoethanolamine (d18:1/16:0)	0.05	4.7	3.2e-06	7.1e-05	8584
Eubacteriales sp. MGS:0350	1-palmitoleoylglycerol (16:1)*	-0.05	-4.7	3.2e-06	7.1e-05	8584
Lachnospiraceae sp. MGS:0252	glycine conjugate of C10H14O2 (1)*	-0.05	-4.7	3.2e-06	7.1e-05	8584
Eubacteriales sp. MGS:0457	glycodeoxycholate 3-sulfate	-0.05	-4.7	3.2e-06	7.1e-05	8584
Clostridium sp. MGS:0075	2-ketocaprylate	0.05	4.7	3.2e-06	7.1e-05	8584
Enterocloster citroniae MGS:0285	pregnanediol-3-glucuronide	-0.05	-4.7	3.2e-06	7.1e-05	8584
Eubacteriales sp. MGS:0193	4-methylhexanoylglutamine	0.05	4.7	3.2e-06	7.1e-05	8584
Eubacteriales sp. MGS:0137	2-hydroxydecanoate	0.05	4.7	3.2e-06	7.1e-05	8584
Intestinimonas butyriciproducens MGS:0187	4-methylguaiacol sulfate	0.05	4.7	3.2e-06	7.1e-05	8584
Eubacteriales sp. MGS:0342	linoleoylcarnitine (C18:2)*	0.05	4.7	3.2e-06	7.1e-05	8584
Veillonella tobetsuensis MGS:1344	X - 23659	0.05	4.7	3.2e-06	7.1e-05	8584
Lachnospiraceae sp. MGS:1335	chenodeoxycholic acid sulfate (1)	0.08	4.7	3.2e-06	7.1e-05	3812
Prevotella sp. MGS:1040	4-methylcatechol sulfate	0.05	4.7	3.2e-06	7.1e-05	8584
Clostridia sp. MGS:0746	1H-indole-7-acetic acid	0.08	4.7	3.2e-06	7.1e-05	3812
Clostridia sp. MGS:0463	2-hydroxyacetaminophen sulfate*	0.05	4.7	3.2e-06	7.1e-05	8584
Eubacteriales sp. MGS:0353	hexadecenedioate (C16:1-DC)*	0.05	4.7	3.2e-06	7.1e-05	8584
Blautia obeum MGS:0009	3,5-dichloro-2,6-dihydroxybenzoic acid	0.05	4.7	3.2e-06	7.1e-05	8583
Eubacteriales sp. MGS:0013	pregnenediol disulfate (C21H34O8S2)*	0.05	4.7	3.2e-06	7.1e-05	8584
Clostridia sp. MGS:1362	X - 15728	0.05	4.7	3.2e-06	7.1e-05	8584
Eubacteriales sp. MGS:0790	X - 24556	0.08	4.7	3.2e-06	7.1e-05	3812
Ruminococcus bromii MGS:0089	4-ethyl-2-methoxyphenol sulfate	0.05	4.7	3.2e-06	7.1e-05	8584
Clostridia sp. MGS:0645	2-hydroxybutyrate/2-hydroxyisobutyrate	-0.05	-4.7	3.2e-06	7.1e-05	8583
Eubacteriales sp. MGS:0153	X - 25503	0.05	4.7	3.2e-06	7.1e-05	8584
Lachnospiraceae sp. MGS:0414	X - 24352	-0.05	-4.7	3.2e-06	7.1e-05	8584
Veillonella parvula MGS:0220	bilirubin (E,Z or Z,E)*	0.05	4.7	3.2e-06	7.1e-05	8584
Eubacteriales sp. MGS:0968	5alpha-pregnan-3beta,20alpha-diol monosulfate (2)	0.05	4.7	3.2e-06	7.1e-05	8584
Eubacteriales sp. MGS:0721	X - 11843	0.05	4.7	3.2e-06	7.1e-05	8584
Oscillospiraceae sp. MGS:0343	riboflavin (Vitamin B2)	-0.05	-4.7	3.2e-06	7.1e-05	8584
[Ruminococcus] torques MGS:0034	gamma-glutamylphenylalanine	0.05	4.7	3.2e-06	7.1e-05	8584
Oscillospiraceae sp. MGS:0388	X - 24344	0.05	4.7	3.2e-06	7.1e-05	8584
Oscillospiraceae sp. MGS:0256	butyrylcarnitine (C4)	0.05	4.7	3.2e-06	7.1e-05	8584
Eubacteriales sp. MGS:0511	linoleoylcarnitine (C18:2)*	-0.05	-4.7	3.2e-06	7.1e-05	8584
Eubacteriales sp. MGS:0924	S-methylmethionine	0.05	4.7	3.2e-06	7.1e-05	8584
Oscillospiraceae sp. MGS:0739	propionylcarnitine (C3)	-0.05	-4.7	3.2e-06	7.1e-05	8584
Peptostreptococcaceae sp. MGS:0200	1-(1-enyl-palmitoyl)-2-palmitoyl-GPC (P-16:0/16:0)*	0.05	4.7	3.2e-06	7.1e-05	8584
Hydrogeniiclostidium mannosilyticum MGS:0294	4-acetaminophen sulfate	-0.05	-4.7	3.2e-06	7.1e-05	8584
Lachnospiraceae sp. MGS:0127	glutamine conjugate of C6H10O2 (2)*	-0.05	-4.7	3.2e-06	7.1e-05	8584
Eubacteriales sp. MGS:0985	N-delta-acetylornithine	-0.05	-4.7	3.2e-06	7.1e-05	8584
Clostridia sp. MGS:0276	lithocholic acid sulfate (2)	0.05	4.7	3.2e-06	7.1e-05	8584
Ruminococcus sp. MGS:0126	argininate*	0.05	4.7	3.2e-06	7.1e-05	8584
Eubacteriales sp. MGS:0973	4-acetylphenol sulfate	0.05	4.7	3.2e-06	7.1e-05	8584
Lachnospiraceae sp. MGS:1318	1-palmitoleoylglycerol (16:1)*	-0.05	-4.7	3.2e-06	7.1e-05	8584
Oscillospiraceae sp. MGS:0134	X - 12830	0.05	4.7	3.2e-06	7.1e-05	8584
Firmicutes sp. MGS:0587	N-acetyl-2-aminoadipate	-0.05	-4.7	3.2e-06	7.1e-05	8584
Dorea formicigenerans MGS:0006	X - 25828	-0.05	-4.7	3.2e-06	7.1e-05	8584
Erysipelotrichales sp. MGS:0303	ethyl alpha-glucopyranoside	0.05	4.7	3.2e-06	7.1e-05	8584
Oscillospiraceae sp. MGS:0104	1,2-dilinoleoyl-GPC (18:2/18:2)	-0.05	-4.7	3.2e-06	7.1e-05	8584
Eubacteriales sp. MGS:0671	hydroxycotinine	-0.05	-4.7	3.2e-06	7.1e-05	8584
Haemophilus parainfluenzae MGS:0181	X - 12707	0.05	4.7	3.2e-06	7.1e-05	8584
Eubacteriales sp. MGS:1064	propionylglycine	0.05	4.7	3.2e-06	7.1e-05	8584
Faecalibacterium sp. OF04-11AC MGS:0070	X - 18935	-0.08	-4.7	3.2e-06	7.1e-05	3812
Veillonella atypica MGS:0357	N,N-dimethylalanine	-0.05	-4.7	3.2e-06	7.1e-05	8584
Eubacteriales sp. MGS:0377	1-palmitoyl-2-arachidonoyl-GPC (16:0/20:4n6)	-0.05	-4.7	3.2e-06	7.1e-05	8584
Blautia obeum MGS:0009	3-methyladipate	-0.05	-4.7	3.2e-06	7.1e-05	8583
Gemmiger formicilis MGS:0027	X - 17438	-0.05	-4.7	3.2e-06	7.1e-05	8584
Eubacteriales sp. MGS:0917	3-methylxanthine	0.05	4.7	3.2e-06	7.1e-05	8584
Coprococcus sp. OM04-5BH MGS:1028	glycodeoxycholate 3-sulfate	-0.05	-4.7	3.2e-06	7.1e-05	8584
Eubacteriales sp. MGS:0832	branched chain 14:0 dicarboxylic acid**	0.05	4.7	3.2e-06	7.1e-05	8584
Lachnospiraceae sp. MGS:0127	cortolone glucuronide (1)	-0.05	-4.7	3.2e-06	7.1e-05	8584
Eubacteriales sp. MGS:0759	metabolonic lactone sulfate	-0.05	-4.7	3.2e-06	7.1e-05	8584
Bacteria sp. MGS:0778	p-cresol sulfate	0.05	4.7	3.2e-06	7.1e-05	8584
Eubacteriales sp. MGS:0123	1-stearoyl-2-oleoyl-GPC (18:0/18:1)	0.05	4.7	3.2e-06	7.1e-05	8584
Akkermansia sp. BIOML-A59 MGS:0800	X - 23997	0.05	4.7	3.2e-06	7.1e-05	8584
Blautia producta MGS:0905	X - 12729	-0.05	-4.7	3.2e-06	7.1e-05	8584
Rothia mucilaginosa MGS:0559	nonanoylcarnitine (C9)	-0.05	-4.7	3.2e-06	7.1e-05	8584
Eubacteriales sp. MGS:0138	androstenediol (3beta,17beta) monosulfate (2)	-0.05	-4.7	3.2e-06	7.1e-05	8584
Clostridia sp. MGS:0623	X - 25503	-0.05	-4.7	3.2e-06	7.1e-05	8584
Intestinimonas butyriciproducens MGS:0187	gamma-glutamylglutamate	-0.05	-4.7	3.2e-06	7.1e-05	8584
Erysipelotrichales sp. MGS:0303	linoleoyl-linoleoyl-glycerol (18:2/18:2) [1]*	-0.06	-4.7	3.2e-06	7.1e-05	5703
Lachnospiraceae sp. MGS:0336	sphingomyelin (d18:0/18:0, d19:0/17:0)*	0.05	4.7	3.2e-06	7.1e-05	8584
Oscillospiraceae sp. MGS:0098	N-acetylphenylalanine	0.05	4.7	3.2e-06	7.1e-05	8584
Eubacteriales sp. MGS:0671	decadienedioic acid (C10:2-DC)**	-0.05	-4.7	3.2e-06	7.1e-05	8584
Blautia hydrogenotrophica MGS:0430	X - 25422	0.05	4.7	3.2e-06	7.1e-05	8584
Eubacteriales sp. MGS:0138	X - 26109	-0.11	-4.7	3.2e-06	7.1e-05	1891
Oscillospiraceae sp. MGS:0437	S-methylmethionine	0.05	4.7	3.2e-06	7.1e-05	8584
Eubacteriales sp. MGS:0917	1-carboxyethylisoleucine	-0.05	-4.7	3.2e-06	7.1e-05	8584
Eubacteriales sp. MGS:0902	X - 12306	0.05	4.7	3.2e-06	7.1e-05	8584
Eubacteriales sp. MGS:0175	1-palmitoyl-2-arachidonoyl-GPE (16:0/20:4)*	0.05	4.7	3.2e-06	7.1e-05	8584
Eubacteriales sp. MGS:0696	isobutyrylcarnitine (C4)	0.05	4.7	3.2e-06	7.1e-05	8584
Oscillospiraceae sp. MGS:0223	bilirubin (E,Z or Z,E)*	0.05	4.7	3.2e-06	7.1e-05	8584
Eubacteriales sp. MGS:0190	3-hydroxycotinine glucuronide	0.05	4.7	3.2e-06	7.1e-05	8584
Anaerostipes hadrus MGS:0003	X - 17353	0.05	4.7	3.2e-06	7.1e-05	8584
Eubacteriales sp. MGS:0087	2-naphthol sulfate	-0.05	-4.7	3.2e-06	7.1e-05	8584
Lachnospiraceae sp. MGS:0180	N-stearoyl-sphingosine (d18:1/18:0)*	-0.05	-4.7	3.2e-06	7.1e-05	8584
Lachnospiraceae sp. MGS:0297	tyrosine	-0.05	-4.7	3.2e-06	7.1e-05	8584
Oscillospiraceae sp. MGS:0210	X - 12906	0.05	4.7	3.2e-06	7.1e-05	8584
Clostridia sp. MGS:1039	X - 11381	-0.05	-4.7	3.2e-06	7.1e-05	8584
Clostridia sp. MGS:0470	3-carboxy-4-methyl-5-pentyl-2-furanpropionate (3-CMPFP)**	0.05	4.7	3.2e-06	7.1e-05	8584
Eubacteriales sp. MGS:0298	phenylacetylcarnitine	-0.05	-4.7	3.2e-06	7.1e-05	8584
Eubacteriales sp. MGS:0618	N-stearoyl-sphinganine (d18:0/18:0)*	-0.05	-4.7	3.2e-06	7.1e-05	8584
Anaerostipes caccae MGS:0747	sphingomyelin (d17:1/14:0, d16:1/15:0)*	-0.05	-4.7	3.2e-06	7.1e-05	8584
Oscillospiraceae sp. MGS:0429	X - 21310	-0.05	-4.7	3.2e-06	7.1e-05	8584
Faecalibacterium prausnitzii MGS:0025	phenol sulfate	0.05	4.7	3.2e-06	7.1e-05	8584
Eubacteriales sp. MGS:0573	X - 21752	0.05	4.7	3.2e-06	7.1e-05	8584
Oscillibacter sp. MGS:0046	4-acetaminophen sulfate	-0.05	-4.7	3.2e-06	7.1e-05	8584
Blautia obeum MGS:0009	methionine sulfoxide	-0.05	-4.7	3.2e-06	7.1e-05	8584
Negativibacillus massiliensis MGS:0356	X - 23782	0.05	4.7	3.2e-06	7.1e-05	8584
Sellimonas intestinalis MGS:0417	sphingomyelin (d18:2/18:1)*	-0.05	-4.7	3.2e-06	7.1e-05	8584
Eggerthellales sp. MGS:0174	X - 13729	0.05	4.7	3.2e-06	7.1e-05	8584
Erysipelotrichales sp. MGS:0283	docosahexaenoate (DHA; 22:6n3)	0.05	4.7	3.2e-06	7.1e-05	8584
Peptostreptococcaceae sp. MGS:0200	sphingomyelin (d17:2/16:0, d18:2/15:0)*	0.05	4.7	3.2e-06	7.1e-05	8584
Oscillospiraceae sp. MGS:0770	N-acetylphenylalanine	0.05	4.7	3.2e-06	7.1e-05	8584
Eubacteriales sp. MGS:0891	S-methylmethionine	0.05	4.7	3.2e-06	7.1e-05	8584
Firmicutes sp. MGS:0454	X - 11843	0.05	4.7	3.2e-06	7.1e-05	8584
Eubacteriales sp. MGS:0482	X - 22834	0.05	4.7	3.2e-06	7.1e-05	8584
Eubacteriales sp. MGS:0132	1-lignoceroyl-GPC (24:0)	0.05	4.7	3.2e-06	7.1e-05	8584
Oscillospiraceae sp. MGS:0074	X - 12680	0.05	4.7	3.2e-06	7.1e-05	8584
Desulfovibrionales sp. MGS:0462	X - 12306	-0.05	-4.7	3.2e-06	7.1e-05	8584
Oscillibacter sp. MGS:0734	p-cresol sulfate	-0.05	-4.7	3.2e-06	7.1e-05	8584
Streptococcus anginosus MGS:0680	phenol glucuronide	0.05	4.7	3.2e-06	7.1e-05	8584
Eubacterium sp. AM49-13BH MGS:0251	cysteine-glutathione disulfide	0.05	4.7	3.2e-06	7.1e-05	8584
Adlercreutzia equolifaciens subsp. celatus MGS:0051	cortolone glucuronide (1)	0.05	4.7	3.2e-06	7.1e-05	8584
Clostridia sp. MGS:1062	carotene diol (1)	0.05	4.7	3.2e-06	7.1e-05	8584
Blautia sp. An46 MGS:1487	bilirubin (Z,Z)	-0.05	-4.7	3.2e-06	7.1e-05	8584
Eubacteriales sp. MGS:0482	X - 12216	0.05	4.7	3.2e-06	7.1e-05	8584
Eubacteriales sp. MGS:0211	1-linoleoyl-GPG (18:2)*	-0.05	-4.7	3.2e-06	7.1e-05	8584
Firmicutes sp. MGS:1164	gamma-glutamylisoleucine*	-0.05	-4.7	3.2e-06	7.1e-05	8584
Eubacteriales sp. MGS:0179	serine	0.05	4.7	3.2e-06	7.1e-05	8584
Bifidobacterium adolescentis MGS:0056	1-carboxyethylphenylalanine	0.05	4.7	3.2e-06	7.1e-05	8584
Eggerthellales sp. MGS:0177	sphingomyelin (d18:1/17:0, d17:1/18:0, d19:1/16:0)	0.05	4.7	3.2e-06	7.1e-05	8584
Eubacteriales sp. MGS:0744	hydantoin-5-propionate	-0.05	-4.7	3.2e-06	7.1e-05	8583
Clostridium sp. AT4 MGS:0347	X - 17654	-0.05	-4.7	3.2e-06	7.1e-05	8584
Eubacteriales sp. MGS:1303	3-(3-hydroxyphenyl)propionate	-0.05	-4.7	3.2e-06	7.1e-05	8584
Anaerotruncus massiliensis MGS:0460	1-carboxyethyltyrosine	-0.05	-4.7	3.2e-06	7.1e-05	8584
Oscillospiraceae sp. MGS:0941	ethyl beta-glucopyranoside	-0.05	-4.7	3.2e-06	7.1e-05	8584
Eubacteriales sp. MGS:0656	deoxycholate	-0.05	-4.7	3.2e-06	7.1e-05	8584
Faecalibacterium prausnitzii MGS:0241	X - 15503	-0.05	-4.7	3.2e-06	7.1e-05	8584
Eubacteriales sp. MGS:0192	vanillylmandelate (VMA)	-0.05	-4.7	3.2e-06	7.1e-05	8584
Anaerostipes caccae MGS:0747	sulfate of piperine metabolite C16H19NO3 (3)*	0.05	4.7	3.2e-06	7.1e-05	8584
Bifidobacterium adolescentis MGS:0056	1-methyl-5-imidazolelactate	-0.05	-4.7	3.2e-06	7.1e-05	8584
Eubacteriales sp. MGS:0427	indoleacetylglutamine	0.05	4.7	3.2e-06	7.1e-05	8584
Clostridia sp. MGS:0140	1,2-dilinoleoyl-GPC (18:2/18:2)	0.05	4.7	3.2e-06	7.1e-05	8584
Clostridia sp. MGS:0815	glycolithocholate sulfate*	0.05	4.7	3.2e-06	7.1e-05	8584
Lachnospiraceae sp. MGS:0725	X - 22162	-0.05	-4.7	3.2e-06	7.1e-05	8584
Eggerthellales sp. MGS:0177	3-hydroxypyridine glucuronide	0.05	4.7	3.2e-06	7.1e-05	8584
Lachnospira pectinoschiza MGS:0099	sphingomyelin (d18:0/20:0, d16:0/22:0)*	0.05	4.7	3.2e-06	7.1e-05	8584
Candidatus Methanomassiliicoccus intestinalis MGS:0994	X - 12306	-0.05	-4.7	3.2e-06	7.1e-05	8584
Eubacteriales sp. MGS:0432	1-palmitoyl-2-oleoyl-GPI (16:0/18:1)*	-0.05	-4.7	3.2e-06	7.1e-05	8584
Oscillospiraceae sp. MGS:0770	alpha-ketobutyrate	-0.05	-4.7	3.2e-06	7.1e-05	8583
Eubacteriales sp. MGS:0102	X - 12730	0.05	4.7	3.2e-06	7.1e-05	8584
Lachnospiraceae sp. MGS:0336	X - 12411	0.05	4.7	3.2e-06	7.1e-05	8584
Oscillospiraceae sp. MGS:0072	16-hydroxypalmitate	-0.05	-4.7	3.2e-06	7.1e-05	8584
Eubacterium sp. MGS:0248	linoleoylcarnitine (C18:2)*	0.05	4.7	3.2e-06	7.1e-05	8584
Lachnospiraceae sp. MGS:0725	palmitoleate (16:1n7)	0.05	4.7	3.2e-06	7.1e-05	8584
Pseudoflavonifractor sp. MGS:0844	phenol sulfate	-0.05	-4.7	3.2e-06	7.1e-05	8584
Parabacteroides sp. MGS:0776	3-hydroxyquinine	0.05	4.7	3.2e-06	7.1e-05	8584
Enterocloster citroniae MGS:0285	gamma-carboxyglutamate	0.07	4.7	3.2e-06	7.1e-05	4772
Eubacteriales sp. MGS:0613	4-methylcatechol sulfate	0.05	4.7	3.2e-06	7.1e-05	8584
Eubacteriales sp. MGS:0502	oleoyl-linoleoyl-glycerol (18:1/18:2) [1]	-0.05	-4.7	3.2e-06	7.1e-05	8584
Lachnospiraceae sp. MGS:0236	12,13-DiHOME	0.05	4.7	3.2e-06	7.1e-05	8584
Eubacteriales sp. MGS:0480	X - 17351	0.05	4.7	3.2e-06	7.1e-05	8584
Eubacteriales sp. MGS:0843	1-methyl-5-imidazolelactate	-0.05	-4.7	3.2e-06	7.1e-05	8584
Eubacteriales sp. MGS:0531	X - 24588	-0.05	-4.7	3.2e-06	7.1e-05	8584
Firmicutes sp. MGS:1048	carotene diol (2)	0.05	4.7	3.2e-06	7.1e-05	8584
Oscillospiraceae sp. MGS:0806	dihydrocaffeate sulfate (2)	0.05	4.7	3.2e-06	7.1e-05	8583
Anaerotignum lactatifermentans MGS:0676	palmitoyl sphingomyelin (d18:1/16:0)	-0.05	-4.7	3.2e-06	7.1e-05	8584
Eubacteriales sp. MGS:1269	5-hydroxy-2-methylpyridine sulfate	0.05	4.7	3.2e-06	7.1e-05	8584
Clostridiaceae sp. MGS:0431	1-myristoylglycerol (14:0)	0.08	4.7	3.2e-06	7.1e-05	3812
Eubacteriales sp. MGS:0548	X - 13728	0.05	4.7	3.2e-06	7.1e-05	8584
Eubacteriales sp. MGS:1154	X - 17354	0.05	4.7	3.2e-06	7.1e-05	8584
Ruminococcus sp. MGS:0337	X - 23639	0.05	4.7	3.2e-06	7.1e-05	8584
Butyricicoccus sp. MGS:0008	1-carboxyethylvaline	0.05	4.7	3.2e-06	7.2e-05	8584
Eubacteriales sp. MGS:0419	X - 12117	-0.05	-4.7	3.2e-06	7.2e-05	8584
Oscillospiraceae sp. MGS:0665	N,N-dimethyl-5-aminovalerate	0.06	4.7	3.2e-06	7.2e-05	6693
Bacteria sp. MGS:0218	1-(1-enyl-palmitoyl)-2-palmitoyl-GPC (P-16:0/16:0)*	0.05	4.7	3.2e-06	7.2e-05	8584
Eubacteriales sp. MGS:0986	X - 11849	-0.05	-4.7	3.3e-06	7.2e-05	8584
Proteobacteria sp. MGS:0360	5-hydroxyhexanoate	0.05	4.7	3.3e-06	7.2e-05	8584
Megasphaera elsdenii MGS:0921	X - 21845	-0.05	-4.7	3.3e-06	7.2e-05	8584
Oscillospiraceae sp. MGS:0475	3-methylcytidine	-0.05	-4.7	3.3e-06	7.2e-05	8584
Butyricimonas virosa MGS:0199	X - 24811	0.05	4.7	3.3e-06	7.2e-05	8584
Anaerobutyricum hallii MGS:0112	1-palmitoyl-2-palmitoleoyl-GPC (16:0/16:1)*	0.05	4.7	3.3e-06	7.2e-05	8584
Bifidobacterium dentium MGS:0579	1-palmitoyl-2-dihomo-linolenoyl-GPC (16:0/20:3n3 or 6)*	0.05	4.7	3.3e-06	7.2e-05	8584
Eubacteriales sp. MGS:0178	methionine sulfoxide	-0.05	-4.7	3.3e-06	7.2e-05	8584
Eubacteriales sp. MGS:0185	beta-sitosterol	-0.05	-4.7	3.3e-06	7.2e-05	8584
Anaerostipes hadrus MGS:0003	sulfate of piperine metabolite C16H19NO3 (2)*	0.05	4.7	3.3e-06	7.2e-05	8584
Olsenella provencensis MGS:0979	X - 24344	0.05	4.7	3.3e-06	7.2e-05	8584
Eubacteriales sp. MGS:0563	3,5-dichloro-2,6-dihydroxybenzoic acid	0.05	4.7	3.3e-06	7.2e-05	8583
Blautia producta MGS:0619	1-palmitoyl-2-arachidonoyl-GPE (16:0/20:4)*	0.05	4.7	3.3e-06	7.2e-05	8584
Clostridium sp. OF09-36 MGS:0943	beta-cryptoxanthin	0.05	4.7	3.3e-06	7.2e-05	8584
Roseburia sp. AM16-25 MGS:0344	5-hydroxyindole sulfate	0.05	4.7	3.3e-06	7.2e-05	8584
Lachnospiraceae sp. MGS:0890	2-furoylcarnitine	0.08	4.7	3.3e-06	7.2e-05	3812
Eubacteriales sp. MGS:1109	X - 13729	0.05	4.7	3.3e-06	7.2e-05	8584
Flavonifractor plautii MGS:0079	N1-Methyl-2-pyridone-5-carboxamide	0.05	4.7	3.3e-06	7.2e-05	8584
Eubacteriales sp. MGS:0843	1-oleoyl-GPC (18:1)	0.05	4.7	3.3e-06	7.2e-05	8584
Clostridium phoceensis MGS:0014	carnitine	0.05	4.7	3.3e-06	7.2e-05	8583
Clostridia sp. MGS:1039	X - 11843	0.05	4.7	3.3e-06	7.2e-05	8584
Lachnospiraceae sp. MGS:0257	X - 21821	0.05	4.7	3.3e-06	7.2e-05	8584
Firmicutes sp. MGS:0681	phenylacetylcarnitine	0.05	4.7	3.3e-06	7.2e-05	8584
Oscillospiraceae sp. MGS:0388	X - 12410	-0.05	-4.7	3.3e-06	7.2e-05	8584
Enterocloster citroniae MGS:0285	gamma-glutamylvaline	0.05	4.7	3.3e-06	7.2e-05	8584
Eubacteriales sp. MGS:0328	N-methyltaurine	0.05	4.7	3.3e-06	7.2e-05	8583
[Clostridium] spiroforme MGS:0259	docosadienoate (22:2n6)	0.05	4.7	3.3e-06	7.2e-05	8584
Eubacterium ramulus MGS:0387	pentose acid*	0.05	4.7	3.3e-06	7.2e-05	8583
Lachnospiraceae sp. MGS:0336	N-acetylkynurenine (2)	0.05	4.7	3.3e-06	7.2e-05	8584
Oscillospiraceae sp. MGS:0207	X - 24344	-0.05	-4.7	3.3e-06	7.2e-05	8584
Eisenbergiella massiliensis MGS:0425	X - 12410	-0.05	-4.7	3.3e-06	7.2e-05	8584
Pseudoflavonifractor sp. An184 MGS:0253	X - 24949	-0.05	-4.7	3.3e-06	7.2e-05	8584
Clostridia sp. MGS:0515	X - 12822	-0.05	-4.7	3.3e-06	7.2e-05	8584
Bifidobacterium adolescentis MGS:0056	6-oxopiperidine-2-carboxylate	-0.05	-4.7	3.3e-06	7.2e-05	8584
Eubacterium sp. AF17-7 MGS:0165	tricosanoyl sphingomyelin (d18:1/23:0)*	0.05	4.7	3.3e-06	7.2e-05	8584
Bacteria sp. MGS:0620	X - 17367	-0.05	-4.7	3.3e-06	7.2e-05	8584
Eubacteriales sp. MGS:0489	gamma-glutamylglutamine	0.05	4.7	3.3e-06	7.2e-05	8584
Lachnospiraceae sp. MGS:1318	carotene diol (1)	0.05	4.7	3.3e-06	7.2e-05	8584
Eubacteriales sp. MGS:0438	1,2-dilinoleoyl-GPC (18:2/18:2)	-0.05	-4.7	3.3e-06	7.2e-05	8584
Oscillospiraceae sp. MGS:0445	3-ureidopropionate	0.05	4.7	3.3e-06	7.2e-05	8584
[Ruminococcus] gnavus MGS:0239	4-hydroxychlorothalonil	-0.05	-4.7	3.3e-06	7.2e-05	8584
Eubacteriales sp. MGS:1176	pregnanediol-3-glucuronide	0.05	4.7	3.3e-06	7.2e-05	8584
Actinomycetaceae sp. MGS:1068	X - 12261	0.05	4.7	3.3e-06	7.2e-05	8584
Eubacteriales sp. MGS:0872	docosatrienoate (22:3n6)*	-0.05	-4.7	3.3e-06	7.2e-05	8584
Eubacteriales sp. MGS:0118	1-stearoyl-2-oleoyl-GPC (18:0/18:1)	-0.05	-4.7	3.3e-06	7.2e-05	8584
Firmicutes sp. MGS:0581	X - 21441	-0.05	-4.7	3.3e-06	7.2e-05	8584
Lachnospiraceae sp. MGS:0018	1-carboxyethylhistidine	0.08	4.7	3.3e-06	7.2e-05	3812
Bacteroides uniformis MGS:0007	3-acetylphenol sulfate	0.05	4.7	3.3e-06	7.2e-05	8584
Clostridia sp. MGS:1152	X - 11843	0.05	4.7	3.3e-06	7.2e-05	8584
Clostridiaceae sp. MGS:0491	behenoyl dihydrosphingomyelin (d18:0/22:0)*	0.05	4.7	3.3e-06	7.2e-05	8584
Lachnospiraceae sp. MGS:0043	sphingomyelin (d18:2/18:1)*	0.05	4.7	3.3e-06	7.2e-05	8584
Eubacteriales sp. MGS:1227	X - 24337	-0.05	-4.7	3.3e-06	7.2e-05	8584
Oscillospiraceae sp. MGS:0207	X - 18899	0.05	4.7	3.3e-06	7.2e-05	8584
Eubacteriales sp. MGS:0721	campesterol	0.05	4.7	3.3e-06	7.2e-05	8584
Eubacteriales sp. MGS:0635	2-aminooctanoate	-0.05	-4.7	3.3e-06	7.2e-05	8584
Veillonella rogosae MGS:0324	S-methylcysteine sulfoxide	0.05	4.7	3.3e-06	7.2e-05	8584
Lachnospiraceae sp. MGS:0667	5-hydroxyindole sulfate	-0.05	-4.7	3.3e-06	7.2e-05	8584
Eubacteriales sp. MGS:0349	indole-3-carboxylate	0.05	4.7	3.3e-06	7.2e-05	8584
Eubacteriales sp. MGS:0080	kynurenate	0.05	4.7	3.3e-06	7.2e-05	8584
Roseburia inulinivorans MGS:0036	androstenediol (3alpha, 17alpha) monosulfate (3)	0.05	4.7	3.3e-06	7.2e-05	8584
Collinsella sp. AF08-23 MGS:1036	cotinine	0.05	4.7	3.3e-06	7.2e-05	8584
Eggerthellales sp. MGS:0569	4-ethylcatechol sulfate	0.05	4.7	3.3e-06	7.2e-05	8584
Roseburia sp. AM16-25 MGS:0344	2-ketocaprylate	0.05	4.7	3.3e-06	7.2e-05	8584
Eubacterium ramulus MGS:0387	3-hydroxyadipate	-0.05	-4.7	3.3e-06	7.2e-05	8583
Gemmiger formicilis MGS:0027	valine	0.05	4.7	3.3e-06	7.2e-05	8584
Faecalibacterium prausnitzii MGS:0017	4-allylcatechol sulfate	0.05	4.7	3.3e-06	7.2e-05	8584
Firmicutes sp. MGS:0398	lactosyl-N-nervonoyl-sphingosine (d18:1/24:1)*	0.05	4.7	3.3e-06	7.2e-05	8584
Oscillospiraceae sp. MGS:0437	6-hydroxyindole sulfate	-0.05	-4.7	3.3e-06	7.2e-05	8584
Eubacteriales sp. MGS:0153	1-(1-enyl-palmitoyl)-2-linoleoyl-GPC (P-16:0/18:2)*	0.05	4.7	3.3e-06	7.2e-05	8584
Firmicutes sp. MGS:1050	4-methylguaiacol sulfate	0.05	4.7	3.3e-06	7.2e-05	8584
Clostridium sp. OM07-9AC MGS:0448	X - 17301	-0.06	-4.7	3.3e-06	7.2e-05	6693
Clostridia sp. MGS:0980	X - 21752	0.05	4.7	3.3e-06	7.2e-05	8584
Lachnospiraceae sp. MGS:0399	X - 11478	-0.05	-4.7	3.3e-06	7.2e-05	8584
Eubacteriales sp. MGS:0427	adipoylcarnitine (C6-DC)	-0.05	-4.7	3.3e-06	7.2e-05	8584
Lachnospiraceae sp. MGS:0414	X - 18913	-0.05	-4.7	3.3e-06	7.2e-05	8584
Lachnospiraceae sp. MGS:0399	beta-sitosterol	0.05	4.7	3.3e-06	7.2e-05	8584
Streptococcus sobrinus MGS:1366	4-hydroxyglutamate	0.05	4.7	3.3e-06	7.2e-05	8584
Eubacteriales sp. MGS:0396	taurodeoxycholic acid 3-sulfate	-0.05	-4.7	3.3e-06	7.2e-05	8584
Eubacteriales sp. MGS:0298	1,5-anhydroglucitol (1,5-AG)	-0.05	-4.7	3.3e-06	7.2e-05	8584
Eubacteriales sp. MGS:0427	docosatrienoate (22:3n6)*	-0.05	-4.7	3.3e-06	7.2e-05	8584
Eubacteriales sp. MGS:0757	X - 25523	0.05	4.7	3.3e-06	7.2e-05	8584
Eubacteriales sp. MGS:0345	phenylacetate	0.05	4.7	3.3e-06	7.2e-05	8584
Eubacterium ramulus MGS:0387	myristoleate (14:1n5)	-0.05	-4.7	3.3e-06	7.2e-05	8584
Butyricicoccus sp. OM04-18BH MGS:0139	phenylacetylglutamate	-0.05	-4.7	3.3e-06	7.2e-05	8584
Eubacteriales sp. MGS:0565	X - 24531	0.08	4.7	3.3e-06	7.2e-05	3812
Eubacteriales sp. MGS:0381	X - 24795	-0.05	-4.7	3.3e-06	7.2e-05	8584
Lachnoclostridium sp. MGS:1343	pregnenolone sulfate	0.05	4.7	3.3e-06	7.2e-05	8584
Eubacteriales sp. MGS:0263	(2,4 or 2,5)-dimethylphenol sulfate	-0.05	-4.7	3.3e-06	7.2e-05	8584
Eubacteriales sp. MGS:0331	tyrosine	-0.05	-4.7	3.3e-06	7.2e-05	8584
Eubacteriales sp. MGS:0777	hyocholate	0.05	4.7	3.3e-06	7.2e-05	8584
Rothia mucilaginosa MGS:0559	nicotinamide riboside	0.05	4.7	3.3e-06	7.2e-05	8584
Clostridia sp. MGS:0401	2-acetamidophenol sulfate	0.05	4.7	3.3e-06	7.2e-05	8584
Eubacteriales sp. MGS:0709	1-palmitoyl-2-arachidonoyl-GPE (16:0/20:4)*	0.05	4.7	3.3e-06	7.2e-05	8584
Eggerthellales sp. MGS:0848	phenylacetate	0.05	4.7	3.3e-06	7.2e-05	8584
Lachnospiraceae sp. MGS:1271	X - 12283	-0.05	-4.7	3.3e-06	7.2e-05	8584
Lachnospiraceae sp. MGS:0831	cis-3,4-methyleneheptanoylglycine	-0.05	-4.7	3.3e-06	7.2e-05	8584
Eubacteriales sp. MGS:0161	N-stearoyl-sphinganine (d18:0/18:0)*	-0.05	-4.7	3.3e-06	7.2e-05	8584
Faecalibacterium prausnitzii MGS:0010	hexadecanedioate (C16-DC)	-0.05	-4.7	3.3e-06	7.2e-05	8584
Eubacteriales sp. MGS:0637	glutamate	-0.05	-4.7	3.3e-06	7.2e-05	8584
Hungatella hathewayi MGS:0455	N-stearoyl-sphingosine (d18:1/18:0)*	0.05	4.7	3.3e-06	7.2e-05	8584
Flavonifractor sp. An10 MGS:0495	lithocholic acid sulfate (2)	0.05	4.7	3.3e-06	7.2e-05	8584
Clostridia sp. MGS:0011	mannose	0.05	4.7	3.3e-06	7.2e-05	8583
Scardovia wiggsiae MGS:1737	3-methyladipate	-0.05	-4.7	3.3e-06	7.2e-05	8583
Clostridia sp. MGS:0508	hyocholate	0.05	4.7	3.3e-06	7.2e-05	8584
Eubacteriales sp. MGS:0149	X - 23655	0.05	4.7	3.3e-06	7.2e-05	8584
Eubacteriales sp. MGS:0183	dodecadienoate (12:2)*	-0.05	-4.7	3.3e-06	7.2e-05	8584
Klebsiella oxytoca MGS:1046	X - 23659	0.05	4.7	3.3e-06	7.2e-05	8584
Oscillospiraceae sp. MGS:0343	dehydroepiandrosterone sulfate (DHEA-S)	0.05	4.7	3.3e-06	7.2e-05	8584
Clostridia sp. MGS:1038	3-hydroxy-2-methylpyridine sulfate	0.05	4.7	3.3e-06	7.2e-05	8584
Oscillospiraceae sp. MGS:0380	tetradecadienedioate (C14:2-DC)*	-0.05	-4.7	3.3e-06	7.2e-05	8584
Eubacteriales sp. MGS:0531	sphingomyelin (d17:1/16:0, d18:1/15:0, d16:1/17:0)*	0.05	4.7	3.3e-06	7.2e-05	8584
Eubacteriales sp. MGS:0594	2-ketocaprylate	0.05	4.7	3.3e-06	7.2e-05	8584
Lachnospiraceae sp. MGS:0336	2-methylserine	-0.05	-4.7	3.3e-06	7.2e-05	8584
Lachnospiraceae sp. MGS:0233	decadienedioic acid (C10:2-DC)**	-0.05	-4.7	3.3e-06	7.2e-05	8584
Eubacteriales sp. MGS:0226	docosatrienoate (22:3n6)*	-0.05	-4.7	3.3e-06	7.2e-05	8584
Oscillospiraceae sp. MGS:0223	inosine	-0.05	-4.7	3.3e-06	7.2e-05	8584
Eubacteriales sp. MGS:0592	X - 12283	0.05	4.7	3.3e-06	7.2e-05	8584
Oscillospiraceae sp. MGS:0461	X - 17325	0.05	4.7	3.3e-06	7.2e-05	8584
Lachnospiraceae sp. MGS:1398	deoxycholic acid 12-sulfate*	0.05	4.7	3.3e-06	7.2e-05	8584
Olsenella sp. AF21-51 MGS:0690	taurocholenate sulfate*	-0.05	-4.7	3.3e-06	7.2e-05	8584
Eubacteriales sp. MGS:0662	3-hydroxyhippurate sulfate	-0.05	-4.7	3.3e-06	7.2e-05	8584
Eubacteriales sp. MGS:0178	4-methoxyphenol sulfate	-0.05	-4.7	3.3e-06	7.2e-05	8584
Eubacteriales sp. MGS:0652	S-methylmethionine	-0.05	-4.7	3.3e-06	7.2e-05	8584
Eubacteriales sp. MGS:0133	1-linoleoyl-GPC (18:2)	-0.05	-4.7	3.3e-06	7.2e-05	8584
Schaalia turicensis MGS:1507	X - 11843	0.05	4.7	3.3e-06	7.2e-05	8584
Escherichia coli MGS:0195	3-(N-acetyl-L-cystein-S-yl) acetaminophen	0.05	4.7	3.3e-06	7.2e-05	8584
Dialister invisus MGS:0164	3-(3-hydroxyphenyl)propionate sulfate	0.05	4.7	3.3e-06	7.2e-05	8584
Clostridiaceae sp. MGS:0238	docosahexaenoylcarnitine (C22:6)*	0.05	4.7	3.3e-06	7.2e-05	8584
Eubacteriales sp. MGS:0345	3-methyl-2-oxovalerate	-0.05	-4.7	3.3e-06	7.2e-05	8584
Lachnospiraceae sp. MGS:0725	3-hydroxydodecanedioate*	0.05	4.7	3.3e-06	7.2e-05	8584
Streptococcus gordonii MGS:0713	sphingomyelin (d18:1/25:0, d19:0/24:1, d20:1/23:0, d19:1/24:0)*	-0.05	-4.7	3.3e-06	7.2e-05	8584
Eubacteriales sp. MGS:0548	10-undecenoate (11:1n1)	-0.05	-4.7	3.3e-06	7.2e-05	8584
Pseudoflavonifractor sp. An184 MGS:0253	X - 11308	0.05	4.7	3.3e-06	7.2e-05	8584
Eubacteriales sp. MGS:0557	ethyl beta-glucopyranoside	0.05	4.7	3.3e-06	7.3e-05	8584
Eisenbergiella massiliensis MGS:0425	cotinine N-oxide	0.05	4.7	3.3e-06	7.3e-05	8584
Hungatella hathewayi MGS:0287	N,N,N-trimethyl-5-aminovalerate	0.05	4.7	3.3e-06	7.3e-05	8584
Eubacteriales sp. MGS:0442	carnitine	-0.05	-4.7	3.3e-06	7.3e-05	8583
Coprococcus comes MGS:0016	branched-chain, straight-chain, or cyclopropyl 10:1 fatty acid (1)*	-0.05	-4.7	3.3e-06	7.3e-05	8584
Lachnoclostridium sp. MGS:1343	2-naphthol sulfate	0.05	4.7	3.3e-06	7.3e-05	8584
Eubacteriales sp. MGS:0674	X - 23587	0.05	4.7	3.3e-06	7.3e-05	8584
Clostridia sp. MGS:1038	X - 15728	0.05	4.7	3.3e-06	7.3e-05	8584
Eubacteriales sp. MGS:0827	X - 12830	-0.05	-4.7	3.3e-06	7.3e-05	8584
Eubacteriales sp. MGS:0113	carotene diol (3)	0.05	4.7	3.3e-06	7.3e-05	8584
Oscillospiraceae sp. MGS:0576	X - 13729	0.05	4.7	3.3e-06	7.3e-05	8584
Eubacteriales sp. MGS:0113	X - 12407	0.05	4.7	3.3e-06	7.3e-05	8584
Eubacteriales sp. MGS:0105	cystine	0.05	4.7	3.3e-06	7.3e-05	8584
Oscillospiraceae sp. MGS:1133	X - 18901	-0.05	-4.7	3.3e-06	7.3e-05	8584
Eubacteriales sp. MGS:0280	alpha-ketoglutaramate*	0.05	4.7	3.3e-06	7.3e-05	8583
Oscillospiraceae sp. MGS:0648	X - 12816	-0.05	-4.7	3.3e-06	7.3e-05	8584
Eubacteriales sp. MGS:0264	sphingomyelin (d18:1/17:0, d17:1/18:0, d19:1/16:0)	0.05	4.7	3.3e-06	7.3e-05	8584
Eubacterium sp. AF16-48 MGS:0219	lactosyl-N-palmitoyl-sphingosine (d18:1/16:0)	0.05	4.7	3.3e-06	7.3e-05	8584
Clostridia sp. MGS:0787	dodecanedioate (C12-DC)	0.05	4.7	3.3e-06	7.3e-05	8584
Blautia sp. SG-772 MGS:0063	citrate	-0.05	-4.7	3.3e-06	7.3e-05	8584
Eubacteriales sp. MGS:0083	X - 13507	0.05	4.7	3.3e-06	7.3e-05	8584
Eubacteriales sp. MGS:0376	gamma-glutamylglutamate	-0.05	-4.7	3.3e-06	7.3e-05	8584
Eubacteriales sp. MGS:0524	X - 11858	-0.05	-4.7	3.3e-06	7.3e-05	8584
Eubacteriales sp. MGS:0949	1,5-anhydroglucitol (1,5-AG)	-0.05	-4.7	3.3e-06	7.3e-05	8584
Eubacteriales sp. MGS:0656	3-(3-hydroxyphenyl)propionate	-0.05	-4.7	3.3e-06	7.3e-05	8584
Eubacteriales sp. MGS:0872	thymol sulfate	0.05	4.7	3.3e-06	7.3e-05	8584
Ligilactobacillus salivarius MGS:0919	X - 12830	-0.05	-4.7	3.3e-06	7.3e-05	8584
Eubacteriales sp. MGS:0405	N-acetylcitrulline	-0.05	-4.7	3.3e-06	7.3e-05	8584
Clostridia sp. MGS:1053	dodecadienoate (12:2)*	0.05	4.7	3.3e-06	7.3e-05	8584
Oscillospiraceae sp. MGS:0560	1,3,7-trimethylurate	0.05	4.7	3.3e-06	7.3e-05	8584
Oscillospiraceae sp. MGS:0461	1,3,7-trimethylurate	0.05	4.7	3.3e-06	7.3e-05	8584
Erysipelatoclostridium sp. An173 MGS:1495	X - 11849	-0.05	-4.7	3.3e-06	7.3e-05	8584
Clostridium sp. OF03-18AA MGS:0119	(N(1) + N(8))-acetylspermidine	0.05	4.7	3.3e-06	7.3e-05	8584
Enterocloster citroniae MGS:0285	4-acetamidobutanoate	0.05	4.7	3.3e-06	7.3e-05	8584
Butyricicoccus sp. OM04-18BH MGS:0139	tryptophan betaine	0.05	4.7	3.3e-06	7.3e-05	8584
Massilimicrobiota timonensis MGS:0825	3,5-dichloro-2,6-dihydroxybenzoic acid	0.05	4.7	3.3e-06	7.3e-05	8583
Methanobrevibacter smithii MGS:0152	trigonelline (N'-methylnicotinate)	0.05	4.7	3.3e-06	7.3e-05	8584
Lachnospiraceae sp. MGS:0018	N,N-dimethyl-5-aminovalerate	-0.06	-4.7	3.3e-06	7.3e-05	6693
Eubacteriales sp. MGS:0477	X - 24295	-0.05	-4.7	3.3e-06	7.3e-05	8584
Eubacteriales sp. MGS:0322	X - 21339	-0.05	-4.7	3.3e-06	7.3e-05	8584
Evtepia gabavorous MGS:0114	3-hydroxypyridine sulfate	-0.05	-4.7	3.3e-06	7.3e-05	8584
Intestinibacter bartlettii MGS:0115	2-hydroxy-3-methylvalerate	-0.05	-4.7	3.3e-06	7.3e-05	8584
Clostridium sp. TF06-15AC MGS:0032	nisinate (24:6n3)	0.05	4.7	3.3e-06	7.3e-05	8584
Clostridium sp. TF06-15AC MGS:0032	X - 25371	0.05	4.7	3.3e-06	7.3e-05	8584
Eubacteriales sp. MGS:1089	X - 12013	0.05	4.7	3.3e-06	7.3e-05	8584
Victivallales sp. MGS:0824	X - 18901	0.05	4.7	3.3e-06	7.3e-05	8584
Eubacteriales sp. MGS:0524	(2,4 or 2,5)-dimethylphenol sulfate	0.05	4.7	3.3e-06	7.3e-05	8584
Ruthenibacterium lactatiformans MGS:0020	C-glycosyltryptophan	0.05	4.7	3.3e-06	7.3e-05	8584
Bacteroides cutis MGS:1017	1-(1-enyl-stearoyl)-2-oleoyl-GPE (P-18:0/18:1)	0.05	4.7	3.3e-06	7.3e-05	8584
Eubacteriales sp. MGS:0803	deoxycholate	-0.05	-4.7	3.3e-06	7.3e-05	8584
Oscillibacter sp. MGS:0372	X - 21339	0.05	4.7	3.3e-06	7.3e-05	8584
Clostridia sp. MGS:0756	N-acetyl-beta-alanine	-0.05	-4.7	3.3e-06	7.3e-05	8584
Eubacteriales sp. MGS:0405	decadienedioic acid (C10:2-DC)**	-0.05	-4.7	3.3e-06	7.3e-05	8584
Streptococcus oralis subsp. oralis MGS:0705	sphingomyelin (d18:2/18:1)*	-0.05	-4.7	3.3e-06	7.3e-05	8584
Lactobacillus gasseri MGS:0884	glycochenodeoxycholate 3-sulfate	0.05	4.7	3.3e-06	7.3e-05	8584
Amedibacillus dolichus MGS:0798	tauroursodeoxycholate	0.05	4.7	3.3e-06	7.3e-05	8584
Eubacteriales sp. MGS:0211	cotinine	0.05	4.7	3.3e-06	7.3e-05	8584
Eubacteriales sp. MGS:0699	indolepropionate	-0.05	-4.7	3.3e-06	7.3e-05	8584
Eubacteriales sp. MGS:0443	glutamate	-0.05	-4.7	3.3e-06	7.3e-05	8584
Eubacteriales sp. MGS:0270	(2 or 3)-decenoate (10:1n7 or n8)	-0.05	-4.7	3.3e-06	7.3e-05	8584
Eubacteriales sp. MGS:0593	7-methylguanine	-0.05	-4.7	3.3e-06	7.3e-05	8584
Eubacteriales sp. MGS:0856	theophylline	-0.05	-4.7	3.3e-06	7.3e-05	8584
Eubacteriales sp. MGS:0601	X - 12729	0.05	4.7	3.3e-06	7.3e-05	8584
Clostridia sp. MGS:0401	pentose acid*	0.05	4.7	3.3e-06	7.3e-05	8583
Coprococcus sp. AM27-12LB MGS:0687	glycosyl ceramide (d18:2/24:1, d18:1/24:2)*	-0.05	-4.7	3.3e-06	7.3e-05	8584
Bacteria sp. MGS:0218	1-methylurate	0.05	4.7	3.3e-06	7.3e-05	8584
Oscillospiraceae sp. MGS:0774	valine	-0.05	-4.7	3.3e-06	7.3e-05	8584
Odoribacter splanchnicus MGS:0041	cinnamoylglycine	0.05	4.7	3.3e-06	7.3e-05	8584
Faecalitalea cylindroides MGS:0523	N-(2-furoyl)glycine	0.05	4.7	3.3e-06	7.3e-05	8584
Eubacteriales sp. MGS:0803	taurine	0.05	4.7	3.3e-06	7.3e-05	8584
Eubacteriales sp. MGS:1269	X - 11843	0.05	4.7	3.3e-06	7.3e-05	8584
Eubacteriales sp. MGS:1102	4-methylcatechol sulfate	0.05	4.7	3.3e-06	7.3e-05	8584
Lachnospiraceae sp. MGS:0598	X - 23644	0.05	4.7	3.3e-06	7.3e-05	8584
Eubacteriales sp. MGS:0128	X - 17654	-0.05	-4.7	3.3e-06	7.3e-05	8584
Ruminococcus sp. AF41-9 MGS:0203	docosahexaenoate (DHA; 22:6n3)	0.05	4.7	3.3e-06	7.3e-05	8584
Clostridia sp. MGS:1188	X - 16124	-0.05	-4.7	3.3e-06	7.3e-05	8584
Eubacteriales sp. MGS:0116	2-aminoheptanoate	-0.05	-4.7	3.3e-06	7.3e-05	8584
Cloacibacillus evryensis MGS:0566	heptanoate (7:0)	0.05	4.7	3.3e-06	7.3e-05	8584
Eubacteriales sp. MGS:0284	cotinine	-0.05	-4.7	3.3e-06	7.3e-05	8584
Mediterraneibacter glycyrrhizinilyticus MGS:0314	hydroxyasparagine**	0.05	4.7	3.3e-06	7.3e-05	8584
Eubacteriales sp. MGS:0125	octadecanedioylcarnitine (C18-DC)*	0.05	4.7	3.3e-06	7.3e-05	8584
Clostridiaceae sp. MGS:0238	alliin	0.05	4.7	3.3e-06	7.3e-05	8584
Sutterella sp. KLE1602 MGS:0228	beta-sitosterol	-0.05	-4.7	3.3e-06	7.3e-05	8584
Eubacteriales sp. MGS:0694	X - 17323	-0.05	-4.7	3.3e-06	7.3e-05	8584
Eubacteriales sp. MGS:0477	5-methylthioadenosine (MTA)	-0.05	-4.7	3.3e-06	7.3e-05	8584
Eubacteriales sp. MGS:0984	caffeic acid sulfate	0.05	4.7	3.3e-06	7.3e-05	8583
Firmicutes sp. MGS:0398	1-stearoyl-2-oleoyl-GPE (18:0/18:1)	-0.05	-4.7	3.3e-06	7.3e-05	8584
Eubacteriales sp. MGS:0342	norcotinine	-0.05	-4.7	3.3e-06	7.3e-05	8584
Eubacteriales sp. MGS:0118	4-hydroxychlorothalonil	0.05	4.7	3.3e-06	7.3e-05	8584
Clostridium sp. AF15-31 MGS:0293	X - 21310	-0.05	-4.7	3.3e-06	7.3e-05	8584
Anaerotignum lactatifermentans MGS:0676	beta-sitosterol	-0.05	-4.7	3.3e-06	7.3e-05	8584
Clostridia sp. MGS:0909	3-hydroxy-2-methylpyridine sulfate	0.05	4.7	3.3e-06	7.3e-05	8584
Oscillospiraceae sp. MGS:0207	X - 19183	0.05	4.7	3.3e-06	7.3e-05	8584
Clostridium disporicum MGS:0753	X - 12822	0.05	4.7	3.3e-06	7.3e-05	8584
Faecalitalea cylindroides MGS:0523	X - 24811	0.05	4.7	3.3e-06	7.3e-05	8584
Eubacteriales sp. MGS:0872	3-acetylphenol sulfate	-0.05	-4.7	3.3e-06	7.3e-05	8584
Veillonella dispar MGS:0227	tyramine O-sulfate	0.05	4.7	3.3e-06	7.3e-05	8584
Mediterraneibacter glycyrrhizinilyticus MGS:0314	methyl indole-3-acetate	-0.05	-4.7	3.3e-06	7.3e-05	8584
Lachnospiraceae sp. MGS:1463	X - 22520	0.08	4.7	3.3e-06	7.3e-05	3812
Lachnotalea sp. AF33-28 MGS:0403	N-formylanthranilic acid	0.05	4.7	3.3e-06	7.3e-05	8584
Clostridium cuniculi MGS:1498	2-methoxyhydroquinone sulfate (1)	0.05	4.7	3.3e-06	7.3e-05	8584
Oscillibacter sp. MGS:0734	3-carboxy-4-methyl-5-propyl-2-furanpropanoate (CMPF)	0.05	4.7	3.3e-06	7.3e-05	8584
Eubacteriales sp. MGS:0120	3,4-dihydroxybutyrate	-0.05	-4.7	3.3e-06	7.3e-05	8583
Eubacteriales sp. MGS:0288	vanillic alcohol sulfate	0.05	4.7	3.3e-06	7.3e-05	8584
Haemophilus pittmaniae MGS:1196	X - 24475	0.05	4.7	3.3e-06	7.3e-05	8584
Pseudoflavonifractor sp. An184 MGS:0253	2-hydroxydecanoate	-0.05	-4.7	3.3e-06	7.3e-05	8584
Clostridium sp. AF34-10BH MGS:0028	prednisolone	-0.05	-4.7	3.3e-06	7.3e-05	8584
Eubacteriales sp. MGS:0282	indole-3-carboxylate	0.05	4.7	3.3e-06	7.3e-05	8584
Eubacteriales sp. MGS:0312	isovalerylglycine	0.05	4.7	3.3e-06	7.3e-05	8584
Lachnospiraceae sp. MGS:0018	pyridoxate	-0.05	-4.7	3.3e-06	7.3e-05	8584
Eubacteriales sp. MGS:0125	cholic acid glucuronide	0.05	4.7	3.3e-06	7.3e-05	8584
Anaerotignum lactatifermentans MGS:0676	sphingomyelin (d18:1/20:2, d18:2/20:1, d16:1/22:2)*	-0.05	-4.7	3.3e-06	7.3e-05	8584
Eubacteriales sp. MGS:0308	taurochenodeoxycholic acid 3-sulfate	0.05	4.7	3.3e-06	7.3e-05	8584
Eggerthella lenta MGS:0225	X - 24811	-0.05	-4.7	3.3e-06	7.3e-05	8584
Oscillospiraceae sp. MGS:0223	4-methylguaiacol sulfate	0.05	4.7	3.3e-06	7.3e-05	8584
Eubacteriales sp. MGS:0254	X - 12906	-0.05	-4.7	3.3e-06	7.3e-05	8584
Oscillospiraceae sp. MGS:0382	propionylglycine	0.05	4.7	3.3e-06	7.3e-05	8584
Firmicutes sp. MGS:0398	glyco-beta-muricholate**	-0.05	-4.7	3.3e-06	7.3e-05	8584
Enterocloster citroniae MGS:0285	etiocholanolone glucuronide	-0.05	-4.7	3.3e-06	7.3e-05	8584
Intestinibacter sp. MGS:0194	X - 17335	-0.05	-4.7	3.3e-06	7.3e-05	8584
Eubacteriales sp. MGS:0624	X - 12411	0.05	4.7	3.3e-06	7.3e-05	8584
Oscillospiraceae sp. MGS:0944	1,3-dimethylurate	0.05	4.7	3.3e-06	7.3e-05	8584
Coprococcus sp. MGS:0404	5alpha-androstan-3alpha,17beta-diol monosulfate (2)	0.05	4.7	3.3e-06	7.3e-05	8584
Eubacteriales sp. MGS:0352	4-ethylphenylsulfate	0.05	4.7	3.3e-06	7.3e-05	8584
Eubacteriales sp. MGS:0864	glycine conjugate of C10H14O2 (1)*	-0.05	-4.7	3.3e-06	7.3e-05	8584
Eubacteriales sp. MGS:1187	2-hydroxybutyrate/2-hydroxyisobutyrate	-0.05	-4.7	3.3e-06	7.3e-05	8583
Eubacteriales sp. MGS:0902	X - 11315	0.05	4.7	3.3e-06	7.3e-05	8584
Eubacteriales sp. MGS:1204	X - 26062	0.05	4.7	3.3e-06	7.3e-05	8584
Lachnotalea sp. AF33-28 MGS:0403	X - 12407	-0.05	-4.7	3.3e-06	7.3e-05	8584
Erysipelatoclostridium sp. MGS:0313	ceramide (d18:2/24:1, d18:1/24:2)*	-0.05	-4.7	3.3e-06	7.3e-05	8584
Lachnospiraceae sp. MGS:0127	dopamine 3-O-sulfate	0.05	4.7	3.3e-06	7.3e-05	8584
Oscillospiraceae sp. MGS:0343	retinol (Vitamin A)	0.05	4.7	3.3e-06	7.3e-05	8584
Oscillospiraceae sp. MGS:0210	naringenin 7-glucuronide	0.05	4.7	3.3e-06	7.3e-05	8584
[Clostridium] symbiosum MGS:0370	X - 21752	-0.05	-4.7	3.3e-06	7.3e-05	8584
Eubacteriales sp. MGS:0284	cholic acid glucuronide	0.05	4.7	3.3e-06	7.3e-05	8584
Eubacteriales sp. MGS:0087	1-stearoyl-2-arachidonoyl-GPE (18:0/20:4)	-0.05	-4.7	3.3e-06	7.3e-05	8584
Eubacteriales sp. MGS:0092	X - 12851	-0.05	-4.7	3.3e-06	7.3e-05	8584
Clostridia sp. MGS:0521	alpha-hydroxycaproate	-0.08	-4.7	3.3e-06	7.3e-05	3812
Haemophilus parainfluenzae MGS:0181	androstenediol (3beta,17beta) monosulfate (1)	-0.05	-4.7	3.3e-06	7.3e-05	8584
Eubacteriales sp. MGS:1439	4-hydroxyglutamate	-0.05	-4.7	3.3e-06	7.3e-05	8584
Adlercreutzia equolifaciens subsp. celatus MGS:0051	X - 11843	-0.05	-4.7	3.3e-06	7.3e-05	8584
Collinsella aerofaciens MGS:0019	1-stearoyl-2-linoleoyl-GPC (18:0/18:2)*	-0.05	-4.7	3.3e-06	7.3e-05	8584
Clostridium sp. TF06-15AC MGS:0032	X - 26119	-0.11	-4.7	3.3e-06	7.3e-05	1891
Merdimonas faecis MGS:0494	glucuronate	0.05	4.7	3.3e-06	7.3e-05	8584
Eubacterium ventriosum MGS:0082	S-methylcysteine	-0.05	-4.7	3.3e-06	7.3e-05	8584
Lactobacillus gasseri MGS:0884	De(carboxymethoxy) cetirizine acetic acid	0.05	4.7	3.3e-06	7.3e-05	8584
Eubacteriales sp. MGS:0305	chenodeoxycholate	0.05	4.7	3.3e-06	7.3e-05	8584
Eubacteriales sp. MGS:0213	glyco-beta-muricholate**	0.05	4.7	3.3e-06	7.3e-05	8584
Lachnospiraceae sp. MGS:0018	hydroxy-CMPF*	-0.05	-4.7	3.3e-06	7.3e-05	8584
Oscillospiraceae sp. MGS:0072	1-stearoyl-GPG (18:0)	-0.05	-4.7	3.3e-06	7.3e-05	8584
Veillonella dispar MGS:0227	X - 25419	0.05	4.7	3.3e-06	7.3e-05	8584
Clostridia sp. MGS:1408	2,3-dihydroxypyridine	0.05	4.7	3.3e-06	7.3e-05	8584
Eubacteriales sp. MGS:0232	X - 23997	-0.05	-4.7	3.3e-06	7.3e-05	8584
Eubacteriales sp. MGS:0601	9-hydroxystearate	-0.05	-4.7	3.3e-06	7.3e-05	8584
Blautia sp. AF19-10LB MGS:0157	ceramide (d18:2/24:1, d18:1/24:2)*	-0.05	-4.7	3.3e-06	7.3e-05	8584
Lachnospiraceae sp. MGS:0127	lactosyl-N-nervonoyl-sphingosine (d18:1/24:1)*	0.05	4.7	3.3e-06	7.3e-05	8584
Eubacteriales sp. MGS:1227	S-methylcysteine sulfoxide	0.05	4.7	3.3e-06	7.3e-05	8584
Butyrivibrio crossotus MGS:0413	X - 24736	0.05	4.7	3.3e-06	7.3e-05	8584
Romboutsia timonensis MGS:0053	X - 23655	-0.05	-4.7	3.3e-06	7.3e-05	8584
Lachnospiraceae sp. MGS:0127	lactate	-0.05	-4.7	3.3e-06	7.3e-05	8584
Lachnospiraceae sp. MGS:0890	4-vinylguaiacol sulfate	0.05	4.7	3.3e-06	7.4e-05	8584
Collinsella tanakaei MGS:0850	X - 12456	0.05	4.7	3.4e-06	7.4e-05	8584
Eubacteriales sp. MGS:1313	X - 21839	-0.05	-4.7	3.4e-06	7.4e-05	8584
Eubacteriales sp. MGS:0477	arachidoylcarnitine (C20)*	0.05	4.7	3.4e-06	7.4e-05	8584
Eubacteriales sp. MGS:0565	carotene diol (1)	0.05	4.7	3.4e-06	7.4e-05	8584
Clostridiaceae sp. MGS:0471	3-methoxycatechol sulfate (2)	0.05	4.7	3.4e-06	7.4e-05	8584
Eubacteriales sp. MGS:0694	S-methylcysteine sulfoxide	0.05	4.7	3.4e-06	7.4e-05	8584
Clostridia sp. MGS:1074	X - 12126	0.05	4.7	3.4e-06	7.4e-05	8584
Clostridia sp. MGS:0750	carotene diol (1)	0.05	4.7	3.4e-06	7.4e-05	8584
Anaerotignum lactatifermentans MGS:0676	N-acetylputrescine	0.05	4.7	3.4e-06	7.4e-05	8584
Intestinibacter bartlettii MGS:0115	taurine	0.05	4.7	3.4e-06	7.4e-05	8584
Collinsella bouchesdurhonensis MGS:0299	3-hydroxypyridine glucuronide	0.05	4.7	3.4e-06	7.4e-05	8584
Eubacteriales sp. MGS:0651	carotene diol (2)	-0.05	-4.7	3.4e-06	7.4e-05	8584
Eubacteriales sp. MGS:0594	N2,N5-diacetylornithine	0.05	4.7	3.4e-06	7.4e-05	8584
Clostridia sp. MGS:1346	X - 12126	0.05	4.7	3.4e-06	7.4e-05	8584
Rothia mucilaginosa MGS:0559	1-palmitoyl-GPG (16:0)*	0.05	4.7	3.4e-06	7.4e-05	8584
Eubacteriales sp. MGS:0635	glyco-beta-muricholate**	0.05	4.7	3.4e-06	7.4e-05	8584
Clostridia sp. MGS:0661	oxalate (ethanedioate)	0.05	4.7	3.4e-06	7.4e-05	8584
Clostridia sp. MGS:0385	xanthine	-0.05	-4.7	3.4e-06	7.4e-05	8583
Oscillospiraceae sp. MGS:0207	cis-3,4-methyleneheptanoylcarnitine	-0.05	-4.7	3.4e-06	7.4e-05	8584
Eubacteriales sp. MGS:1257	carotene diol (3)	0.05	4.7	3.4e-06	7.4e-05	8584
Oscillospiraceae sp. MGS:0223	N,N-dimethyl-5-aminovalerate	0.06	4.7	3.4e-06	7.4e-05	6693
Clostridium disporicum MGS:0222	sphingomyelin (d18:2/21:0, d16:2/23:0)*	0.05	4.7	3.4e-06	7.4e-05	8584
Lachnospiraceae sp. MGS:0422	heneicosapentaenoate (21:5n3)	-0.05	-4.7	3.4e-06	7.4e-05	8584
Eubacteriales sp. MGS:0633	(2,4 or 2,5)-dimethylphenol sulfate	0.05	4.7	3.4e-06	7.4e-05	8584
Streptococcus australis MGS:0310	vanillylmandelate (VMA)	0.05	4.7	3.4e-06	7.4e-05	8584
Eubacteriales sp. MGS:0664	X - 12906	-0.05	-4.7	3.4e-06	7.4e-05	8584
Anaeromassilibacillus sp. An250 MGS:0169	sphingomyelin (d18:2/24:2)*	0.05	4.7	3.4e-06	7.4e-05	8584
Eubacteriales sp. MGS:0626	1-(1-enyl-palmitoyl)-GPC (P-16:0)*	0.05	4.7	3.4e-06	7.4e-05	8584
Oscillibacter sp. MGS:0372	X - 23659	-0.05	-4.7	3.4e-06	7.4e-05	8584
Lachnospiraceae sp. MGS:1463	dihydrocaffeate sulfate (2)	-0.05	-4.7	3.4e-06	7.4e-05	8583
Eubacteriales sp. MGS:0137	bilirubin degradation product, C17H18N2O4 (1)**	0.05	4.7	3.4e-06	7.4e-05	8584
[Ruminococcus] torques MGS:0034	trigonelline (N'-methylnicotinate)	-0.05	-4.7	3.4e-06	7.4e-05	8584
Oscillospiraceae sp. MGS:0774	hyocholate	0.05	4.7	3.4e-06	7.4e-05	8584
Lachnospiraceae sp. MGS:0855	5-hydroxy-2-methylpyridine sulfate	0.05	4.7	3.4e-06	7.4e-05	8584
Firmicutes sp. MGS:0650	androstenediol (3beta,17beta) disulfate (1)	-0.05	-4.7	3.4e-06	7.4e-05	8584
Clostridia sp. MGS:1333	X - 12216	0.05	4.7	3.4e-06	7.4e-05	8584
Eubacteriales sp. MGS:0432	X - 21607	0.05	4.7	3.4e-06	7.4e-05	8584
Eubacteriales sp. MGS:1079	5-acetylamino-6-amino-3-methyluracil	0.05	4.7	3.4e-06	7.4e-05	8583
Eubacteriales sp. MGS:0269	2-hydroxyglutarate	-0.05	-4.7	3.4e-06	7.4e-05	8584
Firmicutes sp. MGS:0397	cis-3,4-methyleneheptanoylglycine	-0.05	-4.7	3.4e-06	7.4e-05	8584
Eubacteriales sp. MGS:0107	valylglycine	-0.08	-4.7	3.4e-06	7.4e-05	3812
Roseburia intestinalis MGS:0078	glycosyl ceramide (d18:2/24:1, d18:1/24:2)*	-0.05	-4.7	3.4e-06	7.4e-05	8584
Eubacteriales sp. MGS:0322	1-(1-enyl-palmitoyl)-GPC (P-16:0)*	0.05	4.7	3.4e-06	7.4e-05	8584
Streptococcus anginosus MGS:0680	X - 15461	0.05	4.7	3.4e-06	7.4e-05	8584
Ruminococcus sp. AM36-2AA MGS:0096	X - 23655	-0.05	-4.7	3.4e-06	7.4e-05	8584
Clostridium sp. MGS:0050	glutarate (C5-DC)	0.05	4.7	3.4e-06	7.4e-05	8583
Oscillospiraceae sp. MGS:0693	heme	-0.05	-4.7	3.4e-06	7.4e-05	8584
Eubacteriales sp. MGS:0179	metabolonic lactone sulfate	-0.05	-4.7	3.4e-06	7.4e-05	8584
Dialister invisus MGS:0164	beta-cryptoxanthin	0.05	4.7	3.4e-06	7.4e-05	8584
Firmicutes sp. MGS:1105	phenylacetylglutamate	0.05	4.7	3.4e-06	7.4e-05	8584
Eubacteriales sp. MGS:1280	glycoursodeoxycholate	-0.05	-4.7	3.4e-06	7.4e-05	8584
Peptostreptococcaceae sp. MGS:0200	3-hydroxycotinine glucuronide	-0.05	-4.7	3.4e-06	7.4e-05	8584
Flavonifractor sp. An10 MGS:0495	carotene diol (1)	-0.05	-4.6	3.4e-06	7.4e-05	8584
Eubacteriales sp. MGS:1027	perfluorooctanoate (PFOA)	-0.05	-4.6	3.4e-06	7.4e-05	8584
Eubacteriales sp. MGS:1250	methylnaphthyl sulfate (2)*	0.05	4.6	3.4e-06	7.4e-05	8584
Lachnospiraceae sp. MGS:0433	5-hydroxymethyl-2-furoylcarnitine*	0.05	4.6	3.4e-06	7.4e-05	8584
Eubacteriales sp. MGS:0013	sulfate of piperine metabolite C16H19NO3 (3)*	0.05	4.6	3.4e-06	7.4e-05	8584
Veillonella atypica MGS:0357	X - 23974	0.05	4.6	3.4e-06	7.4e-05	8584
Eubacteriales sp. MGS:0604	X - 25422	-0.05	-4.6	3.4e-06	7.4e-05	8584
Eubacteriales sp. MGS:0216	glycerophosphorylcholine (GPC)	-0.05	-4.6	3.4e-06	7.4e-05	8584
Clostridia sp. MGS:1111	X - 12830	-0.05	-4.6	3.4e-06	7.4e-05	8584
Oscillospiraceae sp. MGS:0944	X - 11299	0.05	4.6	3.4e-06	7.4e-05	8584
Roseburia sp. AM16-25 MGS:0344	methylnaphthyl sulfate (2)*	-0.05	-4.6	3.4e-06	7.4e-05	8584
Eubacteriales sp. MGS:0477	lactate	-0.05	-4.6	3.4e-06	7.4e-05	8584
Limosilactobacillus fermentum MGS:0990	X - 12844	-0.05	-4.6	3.4e-06	7.4e-05	8584
Eubacteriales sp. MGS:0671	asparagine	0.05	4.6	3.4e-06	7.4e-05	8584
Eubacteriales sp. MGS:0426	X - 24337	-0.05	-4.6	3.4e-06	7.4e-05	8584
Oscillospiraceae sp. MGS:0343	1-stearoyl-GPE (18:0)	0.05	4.6	3.4e-06	7.4e-05	8584
Firmicutes sp. MGS:0641	3-methyl catechol sulfate (1)	-0.05	-4.6	3.4e-06	7.4e-05	8584
Eubacteriales sp. MGS:0162	pregnenediol disulfate (C21H34O8S2)*	-0.05	-4.6	3.4e-06	7.4e-05	8584
Eubacteriales sp. MGS:0439	glycine	0.05	4.6	3.4e-06	7.4e-05	8584
Lachnospiraceae sp. MGS:0393	sphingomyelin (d18:2/18:1)*	-0.05	-4.6	3.4e-06	7.4e-05	8584
Eubacteriales sp. MGS:0755	1-(1-enyl-palmitoyl)-2-palmitoleoyl-GPC (P-16:0/16:1)*	0.05	4.6	3.4e-06	7.4e-05	8584
Eubacteriales sp. MGS:0528	beta-sitosterol	0.05	4.6	3.4e-06	7.4e-05	8584
Lachnospiraceae sp. MGS:1066	2-ethylphenylsulfate	0.05	4.6	3.4e-06	7.4e-05	8584
Cloacibacillus evryensis MGS:0566	4-hydroxyphenylacetoylcarnitine	-0.05	-4.6	3.4e-06	7.4e-05	8584
Eubacteriales sp. MGS:0688	glycosyl ceramide (d18:2/24:1, d18:1/24:2)*	0.05	4.6	3.4e-06	7.4e-05	8584
Coprococcus sp. AF21-14LB MGS:1047	X - 15503	0.05	4.6	3.4e-06	7.4e-05	8584
Eubacteriales sp. MGS:0242	N-palmitoyl-sphingosine (d18:1/16:0)	-0.05	-4.6	3.4e-06	7.4e-05	8584
Eubacteriales sp. MGS:0092	myristate (14:0)	-0.05	-4.6	3.4e-06	7.4e-05	8584
Eubacteriales sp. MGS:0870	X - 11850	0.05	4.6	3.4e-06	7.4e-05	8584
Bifidobacterium angulatum MGS:0632	glycolithocholate sulfate*	-0.05	-4.6	3.4e-06	7.4e-05	8584
Eubacteriales sp. MGS:0145	2-methylmalonylcarnitine (C4-DC)	-0.06	-4.7	3.4e-06	7.4e-05	6693
Eubacteriales sp. MGS:0376	vanillactate	-0.05	-4.6	3.4e-06	7.4e-05	8584
Lachnoclostridium sp. An138 MGS:0395	S-carboxyethylcysteine	0.08	4.7	3.4e-06	7.4e-05	3812
[Ruminococcus] gnavus MGS:0239	isovalerylglycine	-0.05	-4.6	3.4e-06	7.4e-05	8584
Oscillospiraceae sp. MGS:0072	N-acetylputrescine	-0.05	-4.6	3.4e-06	7.4e-05	8584
Eubacteriales sp. MGS:0183	phenylacetate	-0.05	-4.6	3.4e-06	7.4e-05	8584
Eubacteriales sp. MGS:0474	X - 17612	-0.07	-4.7	3.4e-06	7.4e-05	4772
Lachnospiraceae sp. MGS:0433	1-carboxyethylvaline	-0.05	-4.6	3.4e-06	7.4e-05	8584
[Clostridium] innocuum MGS:1502	1-linoleoyl-2-linolenoyl-GPC (18:2/18:3)*	-0.05	-4.6	3.4e-06	7.4e-05	8584
Dorea longicatena MGS:0039	epiandrosterone sulfate	-0.05	-4.6	3.4e-06	7.4e-05	8584
Faecalibacterium prausnitzii MGS:0241	N-acetylneuraminate	-0.05	-4.6	3.4e-06	7.4e-05	8584
[Ruminococcus] torques MGS:0034	X - 12844	0.05	4.6	3.4e-06	7.4e-05	8584
Eubacteriales sp. MGS:0178	4-methyl-2-oxopentanoate	-0.05	-4.6	3.4e-06	7.4e-05	8584
Eubacteriales sp. MGS:0984	1,3-dimethylurate	0.05	4.6	3.4e-06	7.4e-05	8584
Clostridium sp. AM49-4BH MGS:0097	1-oleoyl-2-arachidonoyl-GPE (18:1/20:4)*	-0.05	-4.6	3.4e-06	7.4e-05	8584
Eubacteriales sp. MGS:0531	pregnanediol-3-glucuronide	0.05	4.6	3.4e-06	7.4e-05	8584
Eubacteriales sp. MGS:0962	X - 21839	-0.05	-4.6	3.4e-06	7.4e-05	8584
Intestinibacter bartlettii MGS:0115	glycochenodeoxycholate glucuronide (1)	-0.05	-4.6	3.4e-06	7.4e-05	8584
Eubacteriales sp. MGS:0308	carnitine	-0.05	-4.6	3.4e-06	7.4e-05	8583
Clostridia sp. MGS:1217	N-acetylaspartate (NAA)	0.05	4.6	3.4e-06	7.4e-05	8584
Firmicutes sp. MGS:1091	methylnaphthyl sulfate (2)*	0.05	4.6	3.4e-06	7.4e-05	8584
Ruminococcus sp. MGS:0337	X - 25433	-0.05	-4.6	3.4e-06	7.4e-05	8584
Lachnoclostridium sp. An138 MGS:0395	pantothenate	-0.05	-4.6	3.4e-06	7.4e-05	8584
Lachnospiraceae sp. MGS:1641	3-carboxy-4-methyl-5-propyl-2-furanpropanoate (CMPF)	-0.05	-4.6	3.4e-06	7.4e-05	8584
Lachnospiraceae sp. MGS:0414	3-carboxy-4-methyl-5-propyl-2-furanpropanoate (CMPF)	-0.05	-4.6	3.4e-06	7.4e-05	8584
Lachnospiraceae sp. MGS:0127	caffeic acid sulfate	0.05	4.6	3.4e-06	7.4e-05	8583
Eubacteriales sp. MGS:0149	tauroursodeoxycholate	-0.05	-4.6	3.4e-06	7.4e-05	8584
Veillonella rogosae MGS:0324	naringenin 7-glucuronide	0.05	4.6	3.4e-06	7.4e-05	8584
Eisenbergiella tayi MGS:0355	3-methoxytyrosine	-0.05	-4.6	3.4e-06	7.4e-05	8584
Amedibacillus dolichus MGS:0798	octadecadienedioate (C18:2-DC)*	-0.05	-4.6	3.4e-06	7.4e-05	8584
Eubacteriales sp. MGS:0715	cholate	0.05	4.6	3.4e-06	7.4e-05	8584
Oscillospiraceae sp. MGS:0142	1-linoleoyl-GPG (18:2)*	-0.05	-4.6	3.4e-06	7.4e-05	8584
Lachnospiraceae sp. MGS:0433	X - 24736	-0.05	-4.6	3.4e-06	7.4e-05	8584
Lachnospiraceae sp. MGS:0422	O-sulfo-L-tyrosine	0.05	4.6	3.4e-06	7.4e-05	8584
Eubacteriales sp. MGS:0345	X - 12456	-0.05	-4.6	3.4e-06	7.4e-05	8584
Clostridiaceae sp. MGS:0608	X - 24473	-0.05	-4.6	3.4e-06	7.4e-05	8584
Eubacteriales sp. MGS:0144	sphingosine	-0.05	-4.6	3.4e-06	7.4e-05	8584
Rothia mucilaginosa MGS:0559	branched chain 14:0 dicarboxylic acid**	-0.05	-4.6	3.4e-06	7.4e-05	8584
Firmicutes sp. MGS:0436	isoursodeoxycholate	-0.05	-4.6	3.4e-06	7.4e-05	8584
Eubacteriales sp. MGS:0472	diacylglycerol (16:1/18:2 [2], 16:0/18:3 [1])*	-0.08	-4.7	3.4e-06	7.4e-05	3812
Lachnospiraceae sp. MGS:0930	1-(1-enyl-palmitoyl)-2-arachidonoyl-GPE (P-16:0/20:4)*	-0.05	-4.6	3.4e-06	7.4e-05	8584
Eubacteriales sp. MGS:0184	X - 11632	-0.05	-4.6	3.4e-06	7.4e-05	8584
Eubacteriales sp. MGS:0013	glucuronide of piperine metabolite C17H21NO3 (5)*	0.05	4.6	3.4e-06	7.4e-05	8584
Erysipelotrichales sp. MGS:0809	2-naphthol sulfate	0.05	4.6	3.4e-06	7.4e-05	8584
Eubacteriales sp. MGS:0249	3-ethylcatechol sulfate (1)	-0.05	-4.6	3.4e-06	7.4e-05	8584
Clostridia sp. MGS:0272	4-oxo-retinoic acid	0.05	4.6	3.4e-06	7.4e-05	8584
Bacteria sp. MGS:0695	X - 12822	-0.05	-4.6	3.4e-06	7.4e-05	8584
Oscillospiraceae sp. MGS:0665	o-cresol sulfate	0.05	4.6	3.4e-06	7.4e-05	8584
Blautia hydrogenotrophica MGS:0430	X - 11849	-0.05	-4.6	3.4e-06	7.4e-05	8584
Oscillospiraceae sp. MGS:0665	formiminoglutamate	-0.05	-4.6	3.4e-06	7.4e-05	8584
Lachnospiraceae sp. MGS:0890	bilirubin (Z,Z)	-0.05	-4.6	3.4e-06	7.4e-05	8584
Eubacteriales sp. MGS:1412	deoxycholate	0.05	4.6	3.4e-06	7.4e-05	8584
Eubacteriales sp. MGS:0263	phenylacetylglutamate	0.05	4.6	3.4e-06	7.4e-05	8584
Anaerobutyricum hallii MGS:0012	hexadecasphingosine (d16:1)*	0.05	4.6	3.4e-06	7.4e-05	8584
Clostridium disporicum MGS:0222	1-stearoyl-2-docosahexaenoyl-GPE (18:0/22:6)*	-0.05	-4.6	3.4e-06	7.4e-05	8584
Oscillospiraceae sp. MGS:0998	X - 25279	0.05	4.6	3.4e-06	7.4e-05	8584
Eubacteriales sp. MGS:0457	indole-3-carboxylate	0.05	4.6	3.4e-06	7.4e-05	8584
Eubacteriales sp. MGS:0914	branched chain 14:0 dicarboxylic acid**	0.05	4.6	3.4e-06	7.4e-05	8584
Blautia hansenii MGS:0981	catechol sulfate	-0.05	-4.6	3.4e-06	7.4e-05	8584
[Ruminococcus] torques MGS:0034	picolinoylglycine	0.05	4.6	3.4e-06	7.4e-05	8584
Clostridia sp. MGS:0645	isoleucine	-0.05	-4.6	3.4e-06	7.4e-05	8584
[Ruminococcus] gnavus MGS:0239	X - 24556	-0.08	-4.7	3.4e-06	7.4e-05	3812
Eubacteriales sp. MGS:0545	2-aminophenol sulfate	0.05	4.6	3.4e-06	7.4e-05	8584
Clostridia sp. MGS:1106	metabolonic lactone sulfate	-0.05	-4.6	3.4e-06	7.4e-05	8584
Eubacteriales sp. MGS:0062	vanillic alcohol sulfate	0.05	4.6	3.4e-06	7.4e-05	8584
Merdimonas faecis MGS:0494	biliverdin	-0.05	-4.6	3.4e-06	7.4e-05	8584
Eubacteriales sp. MGS:0383	1-palmitoyl-2-dihomo-linolenoyl-GPC (16:0/20:3n3 or 6)*	-0.05	-4.6	3.4e-06	7.4e-05	8584
Eubacteriales sp. MGS:0530	4-ethyl-2-methoxyphenol sulfate	0.05	4.6	3.4e-06	7.4e-05	8584
Erysipelatoclostridium sp. MGS:0313	citalopram propionate*	0.05	4.6	3.4e-06	7.4e-05	8584
Clostridiaceae sp. MGS:0431	dimethyl sulfone	-0.05	-4.6	3.4e-06	7.4e-05	8584
Mediterraneibacter glycyrrhizinilyticus MGS:0314	methylnaphthyl sulfate (2)*	0.05	4.6	3.4e-06	7.4e-05	8584
Eubacteriales sp. MGS:0254	1-stearoyl-2-linoleoyl-GPI (18:0/18:2)	-0.05	-4.6	3.4e-06	7.4e-05	8584
Eubacteriales sp. MGS:0383	4-hydroxyglutamate	-0.05	-4.6	3.4e-06	7.4e-05	8584
Eubacteriales sp. MGS:0474	chenodeoxycholic acid sulfate (1)	-0.08	-4.7	3.4e-06	7.4e-05	3812
Clostridiaceae sp. MGS:0431	3-hydroxypyridine sulfate	-0.05	-4.6	3.4e-06	7.4e-05	8584
Blautia sp. An46 MGS:1487	X - 21286	-0.05	-4.6	3.4e-06	7.4e-05	8584
Eubacteriales sp. MGS:0421	3-hydroxy-2-methylpyridine sulfate	0.05	4.6	3.4e-06	7.4e-05	8584
Eubacteriales sp. MGS:0322	X - 11372	-0.05	-4.6	3.4e-06	7.4e-05	8584
Clostridia sp. MGS:0909	phenylacetate	0.05	4.6	3.4e-06	7.4e-05	8584
Eubacteriales sp. MGS:0311	isovalerylcarnitine (C5)	-0.05	-4.6	3.4e-06	7.4e-05	8584
Eubacteriales sp. MGS:0803	X - 11849	-0.05	-4.6	3.4e-06	7.4e-05	8584
Dialister invisus MGS:0164	1-palmitoyl-2-oleoyl-GPC (16:0/18:1)	-0.05	-4.6	3.4e-06	7.5e-05	8584
Veillonella dispar MGS:0227	ursocholate	0.08	4.7	3.4e-06	7.5e-05	3812
Firmicutes sp. MGS:0341	gentisate	0.05	4.6	3.4e-06	7.5e-05	8584
Flavonifractor plautii MGS:0079	7-methylguanine	0.05	4.6	3.4e-06	7.5e-05	8584
Sutterella sp. AM11-39 MGS:0816	2-hydroxyglutarate	0.05	4.6	3.4e-06	7.5e-05	8584
Hungatella hathewayi MGS:0451	ferulic acid 4-sulfate	-0.05	-4.6	3.4e-06	7.5e-05	8584
Eubacteriales sp. MGS:0692	N-(2-furoyl)glycine	-0.05	-4.6	3.4e-06	7.5e-05	8584
Lachnospiraceae sp. MGS:0246	X - 24757	0.05	4.6	3.4e-06	7.5e-05	8584
Eubacteriales sp. MGS:1094	X - 11850	0.05	4.6	3.4e-06	7.5e-05	8584
Agathobaculum sp. MGS:0679	X - 21383	0.05	4.6	3.4e-06	7.5e-05	8584
Eubacteriales sp. MGS:0184	X - 24757	0.05	4.6	3.4e-06	7.5e-05	8584
Intestinibacter bartlettii MGS:0115	sphingomyelin (d18:2/23:0, d18:1/23:1, d17:1/24:1)*	0.05	4.6	3.4e-06	7.5e-05	8584
Streptococcus mutans MGS:0677	3-hydroxyhexanoate	-0.05	-4.6	3.4e-06	7.5e-05	8584
Firmicutes sp. MGS:0860	X - 11308	-0.05	-4.6	3.4e-06	7.5e-05	8584
Flavonifractor sp. An10 MGS:0495	X - 16087	-0.05	-4.6	3.4e-06	7.5e-05	8584
Eubacteriales sp. MGS:0427	1-arachidonoyl-GPE (20:4n6)*	-0.05	-4.6	3.4e-06	7.5e-05	8584
Eubacteriales sp. MGS:0614	hydroxycotinine	-0.05	-4.6	3.4e-06	7.5e-05	8584
Longicatena caecimuris MGS:0571	1-palmitoyl-2-arachidonoyl-GPC (16:0/20:4n6)	0.05	4.6	3.4e-06	7.5e-05	8584
Blautia obeum MGS:0001	ursocholate	-0.08	-4.7	3.4e-06	7.5e-05	3812
Clostridia sp. MGS:0815	valine	-0.05	-4.6	3.4e-06	7.5e-05	8584
Firmicutes sp. MGS:0398	hydroxyasparagine**	-0.05	-4.6	3.4e-06	7.5e-05	8584
Eubacteriales sp. MGS:0803	X - 12104	-0.05	-4.6	3.4e-06	7.5e-05	8584
Collinsella aerofaciens MGS:0019	X - 12096	0.07	4.7	3.4e-06	7.5e-05	4772
Eubacteriales sp. MGS:0846	X - 22834	-0.05	-4.6	3.4e-06	7.5e-05	8584
Faecalibacterium prausnitzii MGS:0241	1-palmitoyl-2-oleoyl-GPC (16:0/18:1)	-0.05	-4.6	3.4e-06	7.5e-05	8584
Bacteroides sp. MGS:0030	phenylacetylcarnitine	-0.05	-4.6	3.4e-06	7.5e-05	8584
Eubacteriales sp. MGS:0175	5alpha-androstan-3beta,17beta-diol monosulfate (2)	0.05	4.6	3.4e-06	7.5e-05	8584
Eubacteriales sp. MGS:0426	1-palmitoyl-2-stearoyl-GPC (16:0/18:0)	0.05	4.6	3.4e-06	7.5e-05	8584
Eubacteriales sp. MGS:0183	X - 25983	-0.08	-4.7	3.4e-06	7.5e-05	3812
Eubacteriales sp. MGS:0312	X - 24411	-0.07	-4.6	3.4e-06	7.5e-05	4772
Eubacteriales sp. MGS:0950	X - 12126	0.05	4.6	3.4e-06	7.5e-05	8584
Clostridia sp. MGS:1053	X - 16964	-0.05	-4.6	3.4e-06	7.5e-05	8584
Eubacteriales sp. MGS:0083	norcotinine	-0.05	-4.6	3.4e-06	7.5e-05	8584
Eubacteriales sp. MGS:0418	1-methyl-5-imidazoleacetate	0.05	4.6	3.4e-06	7.5e-05	8584
Intestinimonas massiliensis MGS:0198	hyocholate	-0.05	-4.6	3.4e-06	7.5e-05	8584
Clostridia sp. MGS:0828	9,10-DiHOME	0.05	4.6	3.4e-06	7.5e-05	8584
Eubacteriales sp. MGS:0584	methylsuccinate	0.05	4.6	3.4e-06	7.5e-05	8583
Bifidobacterium dentium MGS:0579	sphingomyelin (d18:2/21:0, d16:2/23:0)*	-0.05	-4.6	3.4e-06	7.5e-05	8584
Eubacteriales sp. MGS:0342	1-oleoyl-2-docosahexaenoyl-GPC (18:1/22:6)*	0.05	4.6	3.4e-06	7.5e-05	8584
Faecalibacterium prausnitzii MGS:0378	cotinine N-oxide	-0.05	-4.6	3.4e-06	7.5e-05	8584
Clostridia sp. MGS:1137	chenodeoxycholic acid sulfate (1)	0.08	4.7	3.4e-06	7.5e-05	3812
[Ruminococcus] torques MGS:0088	X - 24811	-0.05	-4.6	3.4e-06	7.5e-05	8584
Eubacteriales sp. MGS:0396	cotinine N-oxide	-0.05	-4.6	3.4e-06	7.5e-05	8584
Faecalibacterium prausnitzii MGS:0017	azelate (C9-DC)	-0.05	-4.6	3.4e-06	7.5e-05	8584
Parabacteroides johnsonii MGS:0469	pipecolate	0.05	4.6	3.4e-06	7.5e-05	8584
Eubacteriales sp. MGS:0132	1-palmitoyl-2-arachidonoyl-GPI (16:0/20:4)*	-0.05	-4.6	3.4e-06	7.5e-05	8584
Intestinibacter sp. MGS:0194	guanidinoacetate	-0.05	-4.6	3.4e-06	7.5e-05	8583
Erysipelotrichales sp. MGS:0283	acetoacetate	0.05	4.6	3.4e-06	7.5e-05	8584
Eubacteriales sp. MGS:0153	heptanoate (7:0)	0.05	4.6	3.4e-06	7.5e-05	8584
Eubacteriales sp. MGS:0516	L-urobilin	0.05	4.6	3.4e-06	7.5e-05	8584
Firmicutes sp. MGS:0581	glycine conjugate of C10H12O2*	-0.05	-4.6	3.4e-06	7.5e-05	8584
Oscillospiraceae sp. MGS:0210	stearoylcarnitine (C18)	-0.05	-4.6	3.4e-06	7.5e-05	8584
Eubacteriales sp. MGS:0138	hydroxypalmitoyl sphingomyelin (d18:1/16:0(OH))**	0.05	4.6	3.4e-06	7.5e-05	8584
Clostridium sp. OF03-18AA MGS:0119	X - 18899	0.05	4.6	3.4e-06	7.5e-05	8584
Eubacteriales sp. MGS:0061	methyl indole-3-acetate	-0.05	-4.6	3.4e-06	7.5e-05	8584
Clostridia sp. MGS:0368	N-stearoyl-sphingosine (d18:1/18:0)*	-0.05	-4.6	3.4e-06	7.5e-05	8584
Eubacteriales sp. MGS:0321	tigloylglycine	0.05	4.6	3.4e-06	7.5e-05	8584
Oscillospiraceae sp. MGS:0142	X - 11378	0.07	4.6	3.4e-06	7.5e-05	4772
Eubacteriales sp. MGS:0151	X - 12851	-0.05	-4.6	3.4e-06	7.5e-05	8584
Clostridia sp. MGS:0752	carotene diol (3)	0.05	4.6	3.4e-06	7.5e-05	8584
Streptococcus anginosus MGS:0680	S-methylmethionine	-0.05	-4.6	3.4e-06	7.5e-05	8584
Duodenibacillus massiliensis MGS:0481	isoursodeoxycholate	-0.05	-4.6	3.4e-06	7.5e-05	8584
Eubacteriales sp. MGS:0331	5alpha-pregnan-3beta,20alpha-diol disulfate	0.05	4.6	3.4e-06	7.5e-05	8584
Eubacteriales sp. MGS:0085	gentisate	0.05	4.6	3.4e-06	7.5e-05	8584
Clostridia sp. MGS:0898	1-(1-enyl-palmitoyl)-2-oleoyl-GPC (P-16:0/18:1)*	0.05	4.6	3.4e-06	7.5e-05	8584
Eubacteriales sp. MGS:0123	S-methylcysteine sulfoxide	-0.05	-4.6	3.4e-06	7.5e-05	8584
Bifidobacterium pullorum subsp. gallinarum MGS:1171	3-methylhistidine	-0.05	-4.6	3.4e-06	7.5e-05	8584
[Clostridium] spiroforme MGS:0259	3-hydroxycotinine glucuronide	0.05	4.6	3.4e-06	7.5e-05	8584
Eubacteriales sp. MGS:0353	X - 12111	-0.05	-4.6	3.4e-06	7.5e-05	8584
Collinsella stercoris MGS:1140	1-(1-enyl-palmitoyl)-2-palmitoyl-GPC (P-16:0/16:0)*	-0.05	-4.6	3.4e-06	7.5e-05	8584
Eubacteriales sp. MGS:0654	hydroxycotinine	-0.05	-4.6	3.4e-06	7.5e-05	8584
Streptococcus australis MGS:0310	1-(1-enyl-oleoyl)-GPE (P-18:1)*	0.05	4.6	3.4e-06	7.5e-05	8584
Eubacteriales sp. MGS:0701	X - 23662	-0.05	-4.6	3.4e-06	7.5e-05	8584
Clostridia sp. MGS:1116	phenylacetylglutamine	0.05	4.6	3.4e-06	7.5e-05	8584
Oscillibacter sp. MGS:0245	urea	0.05	4.6	3.4e-06	7.5e-05	8584
Eubacteriales sp. MGS:0961	N-acetylglycine	0.05	4.6	3.4e-06	7.5e-05	8584
Eubacteriales sp. MGS:1120	X - 23655	0.05	4.6	3.4e-06	7.5e-05	8584
Eubacteriales sp. MGS:0434	3,5-dichloro-2,6-dihydroxybenzoic acid	0.05	4.6	3.4e-06	7.5e-05	8583
Eubacteriales sp. MGS:0175	3-carboxy-4-methyl-5-pentyl-2-furanpropionate (3-CMPFP)**	-0.05	-4.6	3.4e-06	7.5e-05	8584
Akkermansia muciniphila MGS:0110	glycine	0.05	4.6	3.4e-06	7.5e-05	8584
Clostridia sp. MGS:0094	trigonelline (N'-methylnicotinate)	0.05	4.6	3.4e-06	7.5e-05	8584
Clostridium sp. AF15-31 MGS:0293	N-stearoyl-sphingosine (d18:1/18:0)*	-0.05	-4.6	3.4e-06	7.5e-05	8584
Faecalibacterium prausnitzii MGS:0017	hexadecanedioate (C16-DC)	-0.05	-4.6	3.4e-06	7.5e-05	8584
Eubacteriales sp. MGS:0917	X - 12410	-0.05	-4.6	3.4e-06	7.5e-05	8584
Eubacteriales sp. MGS:0226	2-hydroxybutyrate/2-hydroxyisobutyrate	-0.05	-4.6	3.4e-06	7.5e-05	8583
Eubacteriales sp. MGS:0506	cysteinylglycine disulfide*	-0.05	-4.6	3.4e-06	7.5e-05	8584
Eubacteriales sp. MGS:0083	asparagine	0.05	4.6	3.4e-06	7.5e-05	8584
Eubacteriales sp. MGS:0197	5-hydroxyindole sulfate	0.05	4.6	3.4e-06	7.5e-05	8584
Oscillospiraceae sp. MGS:0560	1-stearoyl-2-oleoyl-GPC (18:0/18:1)	0.05	4.6	3.4e-06	7.5e-05	8584
Eubacteriales sp. MGS:0671	2-hydroxybutyrate/2-hydroxyisobutyrate	-0.05	-4.6	3.4e-06	7.5e-05	8583
Eubacteriales sp. MGS:0102	alpha-hydroxyisovalerate	-0.05	-4.6	3.4e-06	7.5e-05	8584
Clostridia sp. MGS:1152	nicotinamide riboside	0.05	4.6	3.4e-06	7.5e-05	8584
Eubacteriales sp. MGS:0907	indole-3-carboxylate	0.05	4.6	3.4e-06	7.5e-05	8584
Scardovia wiggsiae MGS:1737	X - 25419	-0.05	-4.6	3.4e-06	7.5e-05	8584
Eubacteriales sp. MGS:0288	1-palmitoyl-2-stearoyl-GPC (16:0/18:0)	0.05	4.6	3.4e-06	7.5e-05	8584
Butyrivibrio crossotus MGS:0413	lactosyl-N-nervonoyl-sphingosine (d18:1/24:1)*	0.05	4.6	3.4e-06	7.5e-05	8584
Blautia sp. An46 MGS:1487	3beta,7alpha-dihydroxy-5-cholestenoate	0.05	4.6	3.4e-06	7.5e-05	8584
Eubacteriales sp. MGS:0715	X - 21752	0.05	4.6	3.4e-06	7.5e-05	8584
Clostridia sp. MGS:0470	glucuronide of piperine metabolite C17H21NO3 (4)*	-0.05	-4.6	3.4e-06	7.5e-05	8584
Lachnospiraceae sp. MGS:0180	1-palmitoyl-2-arachidonoyl-GPI (16:0/20:4)*	-0.05	-4.6	3.4e-06	7.5e-05	8584
Firmicutes sp. MGS:0581	gamma-glutamylphenylalanine	-0.05	-4.6	3.4e-06	7.5e-05	8584
Eubacteriales sp. MGS:0284	X - 25422	-0.05	-4.6	3.4e-06	7.5e-05	8584
Blautia obeum MGS:0009	glucuronide of piperine metabolite C17H21NO3 (4)*	0.05	4.6	3.4e-06	7.5e-05	8584
Eubacteriales sp. MGS:0335	linoleoylcarnitine (C18:2)*	-0.05	-4.6	3.4e-06	7.5e-05	8584
Eubacteriales sp. MGS:0291	octadecanedioylcarnitine (C18-DC)*	0.05	4.6	3.4e-06	7.5e-05	8584
Eubacteriales sp. MGS:0376	1-(1-enyl-stearoyl)-2-oleoyl-GPE (P-18:0/18:1)	0.05	4.6	3.4e-06	7.5e-05	8584
Oscillospiraceae sp. MGS:0412	sphingosine	-0.05	-4.6	3.4e-06	7.5e-05	8584
Bilophila wadsworthia MGS:0049	isoursodeoxycholate	0.05	4.6	3.4e-06	7.5e-05	8584
Bacteria sp. MGS:1117	cholate	-0.05	-4.6	3.4e-06	7.5e-05	8584
Massilicoli timonensis MGS:0932	X - 25422	0.05	4.6	3.4e-06	7.5e-05	8584
Eubacteriales sp. MGS:0755	3-(3-hydroxyphenyl)propionate	-0.05	-4.6	3.4e-06	7.5e-05	8584
Fournierella massiliensis MGS:1189	X - 12816	-0.05	-4.6	3.4e-06	7.5e-05	8584
Faecalibacterium prausnitzii MGS:0010	N,N-dimethyl-5-aminovalerate	-0.06	-4.6	3.4e-06	7.5e-05	6693
Eubacteriales sp. MGS:0197	sphingomyelin (d17:1/16:0, d18:1/15:0, d16:1/17:0)*	0.05	4.6	3.4e-06	7.5e-05	8584
Eubacteriales sp. MGS:0985	1,7-dimethylurate	0.05	4.6	3.4e-06	7.5e-05	8584
Coprococcus eutactus MGS:0155	4-allylphenol sulfate	0.05	4.6	3.4e-06	7.5e-05	8584
Oscillibacter sp. MGS:0734	X - 12111	0.05	4.6	3.4e-06	7.5e-05	8584
Eubacteriales sp. MGS:0557	gentisate	0.05	4.6	3.4e-06	7.5e-05	8584
Eubacteriales sp. MGS:0945	glycohyocholate	-0.05	-4.6	3.4e-06	7.5e-05	8584
Eubacteriales sp. MGS:0518	dodecadienoate (12:2)*	0.05	4.6	3.4e-06	7.5e-05	8584
Ruminococcus bromii MGS:0089	2-naphthol sulfate	0.05	4.6	3.4e-06	7.5e-05	8584
Clostridiaceae sp. MGS:0608	decadienedioic acid (C10:2-DC)**	0.05	4.6	3.4e-06	7.5e-05	8584
Subdoligranulum sp. APC924/74 MGS:0015	X - 17351	0.05	4.6	3.4e-06	7.5e-05	8584
Eubacteriales sp. MGS:0306	3-acetylphenol sulfate	0.05	4.6	3.4e-06	7.5e-05	8584
Megasphaera sp. BL7 MGS:1145	taurocholenate sulfate*	-0.05	-4.6	3.4e-06	7.5e-05	8584
Haemophilus parainfluenzae MGS:0181	octadecadienedioate (C18:2-DC)*	0.05	4.6	3.5e-06	7.5e-05	8584
Eubacteriales sp. MGS:0530	carotene diol (2)	-0.05	-4.6	3.5e-06	7.5e-05	8584
Eubacteriales sp. MGS:0476	4-hydroxychlorothalonil	0.05	4.6	3.5e-06	7.5e-05	8584
Firmicutes sp. MGS:1396	2,3-dihydroxypyridine	0.05	4.6	3.5e-06	7.5e-05	8584
Lachnospiraceae sp. MGS:0336	X - 12849	0.05	4.6	3.5e-06	7.5e-05	8584
Eubacteriales sp. MGS:0092	deoxycholate	-0.05	-4.6	3.5e-06	7.6e-05	8584
Lachnospiraceae sp. MGS:1113	7-methylguanine	0.05	4.6	3.5e-06	7.6e-05	8584
Erysipelotrichales sp. MGS:0303	2-hydroxydecanoate	-0.05	-4.6	3.5e-06	7.6e-05	8584
Eubacteriales sp. MGS:1158	2-O-methylascorbic acid	-0.05	-4.6	3.5e-06	7.6e-05	8584
Lachnospiraceae sp. MGS:0399	tetrahydrocortisol glucuronide	-0.05	-4.6	3.5e-06	7.6e-05	8584
Blautia obeum MGS:0001	ethyl alpha-glucopyranoside	0.05	4.6	3.5e-06	7.6e-05	8584
Eubacteriales sp. MGS:0453	X - 21442	0.05	4.6	3.5e-06	7.6e-05	8584
Victivallis lenta MGS:0525	tigloylglycine	0.05	4.6	3.5e-06	7.6e-05	8584
Clostridia sp. MGS:0599	X - 12544	0.05	4.6	3.5e-06	7.6e-05	8584
Eubacteriales sp. MGS:0614	adipoylcarnitine (C6-DC)	-0.05	-4.6	3.5e-06	7.6e-05	8584
Oscillospiraceae sp. MGS:0445	hydroxy-CMPF*	0.05	4.6	3.5e-06	7.6e-05	8584
Bacteria sp. MGS:0459	4-acetylcatechol sulfate (1)	-0.05	-4.6	3.5e-06	7.6e-05	8584
Eubacteriales sp. MGS:0917	lithocholic acid sulfate (2)	0.05	4.6	3.5e-06	7.6e-05	8584
Eubacteriales sp. MGS:0443	betaine	0.05	4.6	3.5e-06	7.6e-05	8584
Coprococcus sp. AM27-12LB MGS:0687	carotene diol (3)	-0.05	-4.6	3.5e-06	7.6e-05	8584
Dialister massiliensis MGS:0497	2-piperidinone	0.05	4.6	3.5e-06	7.6e-05	8584
Victivallis lenta MGS:0525	4-ethylcatechol sulfate	0.05	4.6	3.5e-06	7.6e-05	8584
Eggerthellales sp. MGS:0177	1-(1-enyl-palmitoyl)-2-linoleoyl-GPC (P-16:0/18:2)*	0.05	4.6	3.5e-06	7.6e-05	8584
Bacteria sp. MGS:0778	1,3-dimethylurate	0.05	4.6	3.5e-06	7.6e-05	8584
Eubacteriales sp. MGS:0396	1-stearoyl-2-linoleoyl-GPC (18:0/18:2)*	0.05	4.6	3.5e-06	7.6e-05	8584
Enterocloster citroniae MGS:0285	2-piperidinone	-0.05	-4.6	3.5e-06	7.6e-05	8584
Agathobaculum sp. MGS:0679	3-methylxanthine	0.05	4.6	3.5e-06	7.6e-05	8584
Ellagibacter isourolithinifaciens MGS:0191	phenol sulfate	-0.05	-4.6	3.5e-06	7.6e-05	8584
Catenibacterium mitsuokai MGS:0775	4-hydroxyglutamate	0.05	4.6	3.5e-06	7.6e-05	8584
Eubacteriales sp. MGS:0249	N,N,N-trimethyl-5-aminovalerate	-0.05	-4.6	3.5e-06	7.6e-05	8584
Roseburia inulinivorans MGS:0036	X - 13684	0.05	4.6	3.5e-06	7.6e-05	8584
Eubacteriales sp. MGS:0654	X - 21442	0.05	4.6	3.5e-06	7.6e-05	8584
Eubacteriales sp. MGS:0843	leucine	-0.05	-4.6	3.5e-06	7.6e-05	8584
Ruminococcus sp. AM42-11 MGS:0002	2,3-dihydroxypyridine	-0.05	-4.6	3.5e-06	7.6e-05	8584
Eubacteriales sp. MGS:0447	4-allylcatechol sulfate	0.05	4.6	3.5e-06	7.6e-05	8584
Lachnospiraceae sp. MGS:0252	X - 16964	-0.05	-4.6	3.5e-06	7.6e-05	8584
Oscillospiraceae sp. MGS:0612	1-myristoyl-2-arachidonoyl-GPC (14:0/20:4)*	-0.05	-4.6	3.5e-06	7.6e-05	8584
Streptococcus parasanguinis MGS:0117	alliin	-0.05	-4.6	3.5e-06	7.6e-05	8584
Catenibacterium mitsuokai MGS:0775	N-acetyl-cadaverine	0.08	4.6	3.5e-06	7.6e-05	3812
Eubacteriales sp. MGS:0534	pyridoxate	-0.05	-4.6	3.5e-06	7.6e-05	8584
Allisonella histaminiformans MGS:0332	beta-cryptoxanthin	-0.05	-4.6	3.5e-06	7.6e-05	8584
Oscillospiraceae sp. MGS:0925	X - 11849	-0.05	-4.6	3.5e-06	7.6e-05	8584
Prevotella marseillensis MGS:0424	X - 12851	-0.05	-4.6	3.5e-06	7.6e-05	8584
Faecalibacterium prausnitzii MGS:0010	X - 22520	-0.08	-4.6	3.5e-06	7.6e-05	3812
Dorea longicatena MGS:0039	ribitol	0.05	4.6	3.5e-06	7.6e-05	8583
Eubacteriales sp. MGS:0426	gamma-glutamylisoleucine*	-0.05	-4.6	3.5e-06	7.6e-05	8584
Intestinimonas butyriciproducens MGS:0187	levulinate (4-oxovalerate)	-0.08	-4.6	3.5e-06	7.6e-05	3812
Eubacteriales sp. MGS:0178	3-carboxy-4-methyl-5-pentyl-2-furanpropionate (3-CMPFP)**	-0.05	-4.6	3.5e-06	7.6e-05	8584
Clostridia sp. MGS:0893	mannonate*	-0.05	-4.6	3.5e-06	7.6e-05	8583
Eubacteriales sp. MGS:0408	X - 11315	-0.05	-4.6	3.5e-06	7.6e-05	8584
Lachnospiraceae sp. MGS:0236	vanillic alcohol sulfate	0.05	4.6	3.5e-06	7.6e-05	8584
Lachnospiraceae sp. MGS:0040	2-hydroxyacetaminophen sulfate*	-0.05	-4.6	3.5e-06	7.6e-05	8584
unclassified sp. MGS:0567	1,3-dimethylurate	0.05	4.6	3.5e-06	7.6e-05	8584
Eubacteriales sp. MGS:0062	tetradecanedioate (C14-DC)	-0.05	-4.6	3.5e-06	7.6e-05	8584
Oscillospiraceae sp. MGS:0384	methyl glucopyranoside (alpha + beta)	-0.05	-4.6	3.5e-06	7.6e-05	8584
Ruminococcus bicirculans MGS:0067	4-ethyl-2-methoxyphenol sulfate	-0.05	-4.6	3.5e-06	7.6e-05	8584
Oscillospiraceae sp. MGS:0382	3-indoxyl sulfate	-0.05	-4.6	3.5e-06	7.6e-05	8584
Oscillospiraceae sp. MGS:0616	X - 21442	0.05	4.6	3.5e-06	7.6e-05	8584
Eubacteriales sp. MGS:0964	taurodeoxycholic acid 3-sulfate	0.05	4.6	3.5e-06	7.6e-05	8584
Oscillibacter sp. MGS:0372	X - 24473	-0.05	-4.6	3.5e-06	7.6e-05	8584
Staphylococcus aureus MGS:1538	imidazole propionate	0.05	4.6	3.5e-06	7.6e-05	8584
Erysipelatoclostridium sp. An173 MGS:1495	metabolonic lactone sulfate	-0.05	-4.6	3.5e-06	7.6e-05	8584
Faecalibacterium prausnitzii MGS:0025	O-acetylhomoserine	-0.07	-4.6	3.5e-06	7.6e-05	4772
Eubacteriales sp. MGS:0509	X - 15728	0.05	4.6	3.5e-06	7.6e-05	8584
Eubacteriales sp. MGS:0242	ginkgolic acid C15:1	0.05	4.6	3.5e-06	7.6e-05	8583
Hungatella hathewayi MGS:0287	ferulic acid 4-sulfate	-0.05	-4.6	3.5e-06	7.6e-05	8584
Eubacteriales sp. MGS:0427	indoleacetoylcarnitine*	0.06	4.6	3.5e-06	7.6e-05	5703
Eubacteriales sp. MGS:0322	5alpha-androstan-3alpha,17beta-diol disulfate	-0.05	-4.6	3.5e-06	7.6e-05	8584
Mediterraneibacter glycyrrhizinilyticus MGS:0314	hydrochlorothiazide	0.05	4.6	3.5e-06	7.6e-05	8584
Streptococcus thermophilus MGS:0095	saccharin	0.05	4.6	3.5e-06	7.6e-05	8584
Eubacteriales sp. MGS:0288	4-hydroxycoumarin	0.05	4.6	3.5e-06	7.6e-05	8584
Lachnospiraceae sp. MGS:0422	cysteinylglycine disulfide*	0.05	4.6	3.5e-06	7.6e-05	8584
Eubacteriales sp. MGS:0577	X - 11847	0.06	4.6	3.5e-06	7.6e-05	5703
Eggerthellaceae sp. MGS:0171	gamma-glutamylglutamate	-0.05	-4.6	3.5e-06	7.6e-05	8584
Eubacteriales sp. MGS:0084	X - 23974	0.05	4.6	3.5e-06	7.6e-05	8584
Ruminococcus sp. MGS:0337	cysteine sulfinic acid	-0.05	-4.6	3.5e-06	7.6e-05	8584
Enterocloster aldenensis MGS:0362	metformin	0.05	4.6	3.5e-06	7.6e-05	8584
Lachnospiraceae sp. MGS:1113	tiglylcarnitine (C5:1-DC)	-0.05	-4.6	3.5e-06	7.6e-05	8584
Eubacteriales sp. MGS:0428	sphingomyelin (d18:2/24:2)*	0.05	4.6	3.5e-06	7.6e-05	8584
Lachnoclostridium sp. An131 MGS:0658	17alpha-hydroxypregnanolone glucuronide	0.08	4.6	3.5e-06	7.6e-05	3812
Eubacteriales sp. MGS:0342	3b-hydroxy-5-cholenoic acid	-0.05	-4.6	3.5e-06	7.6e-05	8584
Lachnotalea sp. AF33-28 MGS:0403	3,5-dichloro-2,6-dihydroxybenzoic acid	0.05	4.6	3.5e-06	7.6e-05	8583
Traorella massiliensis MGS:0669	o-cresol sulfate	0.05	4.6	3.5e-06	7.6e-05	8584
Clostridia sp. MGS:0931	carotene diol (1)	0.05	4.6	3.5e-06	7.6e-05	8584
Eubacteriales sp. MGS:0116	3-hydroxy-2-ethylpropionate	0.05	4.6	3.5e-06	7.6e-05	8584
Oscillospiraceae sp. MGS:0806	carotene diol (2)	0.05	4.6	3.5e-06	7.6e-05	8584
Eubacteriales sp. MGS:0329	1-carboxyethyltyrosine	-0.05	-4.6	3.5e-06	7.6e-05	8584
Ligilactobacillus ruminis MGS:0484	X - 17351	0.05	4.6	3.5e-06	7.6e-05	8584
Eubacteriales sp. MGS:0568	1-palmitoyl-2-oleoyl-GPC (16:0/18:1)	-0.05	-4.6	3.5e-06	7.6e-05	8584
Alistipes communis MGS:0064	X - 25503	0.05	4.6	3.5e-06	7.6e-05	8584
Candidatus Borkfalkia ceftriaxoniphila MGS:0595	sphingomyelin (d18:1/22:2, d18:2/22:1, d16:1/24:2)*	0.05	4.6	3.5e-06	7.6e-05	8584
Clostridium perfringens MGS:0959	sphingomyelin (d18:1/20:0, d16:1/22:0)*	-0.05	-4.6	3.5e-06	7.6e-05	8584
Eubacteriales sp. MGS:0858	beta-sitosterol	0.05	4.6	3.5e-06	7.6e-05	8584
Eubacteriales sp. MGS:0604	4-methoxyphenol sulfate	0.05	4.6	3.5e-06	7.6e-05	8584
Eubacteriales sp. MGS:0196	X - 17357	-0.05	-4.6	3.5e-06	7.6e-05	8584
Eubacteriales sp. MGS:0563	2-oxoarginine*	-0.05	-4.6	3.5e-06	7.6e-05	8584
Eubacteriales sp. MGS:0335	3-(3-hydroxyphenyl)propionate sulfate	-0.05	-4.6	3.5e-06	7.6e-05	8584
Eubacterium ramulus MGS:0387	succinoyltaurine	-0.05	-4.6	3.5e-06	7.6e-05	8583
Intestinibacter sp. MGS:0194	X - 12126	-0.05	-4.6	3.5e-06	7.6e-05	8584
Peptostreptococcaceae sp. MGS:0200	X - 18886	-0.05	-4.6	3.5e-06	7.6e-05	8584
Blautia massiliensis MGS:0023	heneicosapentaenoate (21:5n3)	-0.05	-4.6	3.5e-06	7.6e-05	8584
Eubacteriales sp. MGS:0311	phenylalanine	-0.05	-4.6	3.5e-06	7.6e-05	8584
Eubacteriales sp. MGS:0962	N-(2-furoyl)glycine	0.05	4.6	3.5e-06	7.6e-05	8584
Firmicutes sp. MGS:0301	epiandrosterone sulfate	0.05	4.6	3.5e-06	7.6e-05	8584
Firmicutes sp. MGS:0398	X - 21845	-0.05	-4.6	3.5e-06	7.6e-05	8584
Flavonifractor sp. An10 MGS:0495	beta-hydroxyisovaleroylcarnitine	-0.05	-4.6	3.5e-06	7.6e-05	8584
Clostridia sp. MGS:1286	X - 25503	0.05	4.6	3.5e-06	7.6e-05	8584
Eubacteriales sp. MGS:0249	methionine	0.05	4.6	3.5e-06	7.6e-05	8584
Lachnospiraceae sp. MGS:1209	X - 12906	0.05	4.6	3.5e-06	7.6e-05	8584
Firmicutes sp. MGS:1054	9,10-DiHOME	0.05	4.6	3.5e-06	7.6e-05	8584
Eubacteriales sp. MGS:0577	(16 or 17)-methylstearate (a19:0 or i19:0)	0.05	4.6	3.5e-06	7.6e-05	8584
Eubacteriales sp. MGS:0528	1-palmitoyl-2-oleoyl-GPC (16:0/18:1)	-0.05	-4.6	3.5e-06	7.6e-05	8584
Eggerthellales sp. MGS:0177	cortolone glucuronide (1)	-0.05	-4.6	3.5e-06	7.6e-05	8584
[Clostridium] innocuum MGS:0365	glycosyl-N-behenoyl-sphingadienine (d18:2/22:0)*	-0.05	-4.6	3.5e-06	7.6e-05	8584
Eubacteriales sp. MGS:0790	tyrosine	-0.05	-4.6	3.5e-06	7.6e-05	8584
Haemophilus parainfluenzae MGS:0181	N-acetylglutamate	-0.05	-4.6	3.5e-06	7.6e-05	8584
Eubacteriales sp. MGS:0386	indoleacetate	0.05	4.6	3.5e-06	7.6e-05	8584
Eubacteriales sp. MGS:0062	resveratrol disulfate (1)*	-0.05	-4.6	3.5e-06	7.6e-05	8584
Clostridium disporicum MGS:0753	1-carboxyethylphenylalanine	-0.05	-4.6	3.5e-06	7.6e-05	8584
Eubacteriales sp. MGS:0859	butyrylcarnitine (C4)	-0.05	-4.6	3.5e-06	7.6e-05	8584
Eubacteriales sp. MGS:0887	X - 15728	0.05	4.6	3.5e-06	7.6e-05	8584
Streptococcus oralis subsp. oralis MGS:0705	etiocholanolone glucuronide	-0.05	-4.6	3.5e-06	7.6e-05	8584
Blautia obeum MGS:0009	phenol glucuronide	0.05	4.6	3.5e-06	7.6e-05	8584
Eubacteriales sp. MGS:0284	tartronate (hydroxymalonate)	0.05	4.6	3.5e-06	7.6e-05	8584
Lachnospiraceae sp. MGS:1024	X - 25503	-0.05	-4.6	3.5e-06	7.6e-05	8584
Eubacteriales sp. MGS:0528	1-palmitoyl-2-palmitoleoyl-GPC (16:0/16:1)*	-0.05	-4.6	3.5e-06	7.6e-05	8584
Eubacteriales sp. MGS:0105	bilirubin (E,Z or Z,E)*	-0.05	-4.6	3.5e-06	7.6e-05	8584
Intestinibacter sp. MGS:0194	2-hydroxybutyrate/2-hydroxyisobutyrate	-0.05	-4.6	3.5e-06	7.6e-05	8583
Clostridia sp. MGS:0368	1-methyl-5-imidazoleacetate	0.05	4.6	3.5e-06	7.6e-05	8584
Lachnospiraceae sp. MGS:0930	X - 11847	-0.06	-4.6	3.5e-06	7.6e-05	5703
Eubacteriales sp. MGS:0120	alpha-ketoglutarate	-0.05	-4.6	3.5e-06	7.6e-05	8583
Clostridia sp. MGS:1616	phenylacetylglutamine	0.05	4.6	3.5e-06	7.6e-05	8584
Clostridium sp. AF34-10BH MGS:0028	ritalinic acid	-0.05	-4.6	3.5e-06	7.6e-05	8584
Clostridia sp. MGS:1549	4-ethylcatechol sulfate	0.05	4.6	3.5e-06	7.6e-05	8584
Blautia massiliensis MGS:0023	X - 24425	-0.05	-4.6	3.5e-06	7.6e-05	8584
Eubacteriales sp. MGS:0250	X - 12456	0.05	4.6	3.5e-06	7.6e-05	8584
Oscillospiraceae sp. MGS:0576	X - 12100	-0.05	-4.6	3.5e-06	7.6e-05	8584
Eubacteriales sp. MGS:0477	propionylcarnitine (C3)	-0.05	-4.6	3.5e-06	7.6e-05	8584
Eubacteriales sp. MGS:0846	X - 12906	0.05	4.6	3.5e-06	7.6e-05	8584
Eubacteriales sp. MGS:0768	X - 12013	0.05	4.6	3.5e-06	7.6e-05	8584
Anaeromassilibacillus sp. An250 MGS:0169	1-carboxyethylphenylalanine	-0.05	-4.6	3.5e-06	7.6e-05	8584
Eubacteriales sp. MGS:0133	O-acetylhomoserine	-0.07	-4.6	3.5e-06	7.6e-05	4772
Eubacteriales sp. MGS:0103	1,3-dimethylurate	-0.05	-4.6	3.5e-06	7.6e-05	8584
[Ruminococcus] gnavus MGS:0239	argininate*	-0.05	-4.6	3.5e-06	7.6e-05	8584
Eubacteriales sp. MGS:0306	X - 11847	-0.06	-4.6	3.5e-06	7.6e-05	5703
Clostridia sp. MGS:0276	X - 18887	0.05	4.6	3.5e-06	7.6e-05	8584
Clostridia sp. MGS:0470	gamma-glutamylvaline	-0.05	-4.6	3.5e-06	7.6e-05	8584
Rothia mucilaginosa MGS:0559	1-arachidonoyl-GPI (20:4)*	0.05	4.6	3.5e-06	7.6e-05	8584
Clostridia sp. MGS:0401	carotene diol (3)	0.05	4.6	3.5e-06	7.6e-05	8584
Lachnoclostridium sp. MGS:0655	X - 23662	0.05	4.6	3.5e-06	7.6e-05	8584
Eubacteriales sp. MGS:0881	hydroxy-CMPF*	0.05	4.6	3.5e-06	7.6e-05	8584
Eubacteriales sp. MGS:0367	uridine	-0.05	-4.6	3.5e-06	7.6e-05	8584
Clostridia sp. MGS:0756	alpha-ketobutyrate	-0.05	-4.6	3.5e-06	7.6e-05	8583
Clostridium phoceensis MGS:0014	cholesterol	0.05	4.6	3.5e-06	7.6e-05	8584
Eubacteriales sp. MGS:0026	2,3-dihydroxypyridine	0.05	4.6	3.5e-06	7.6e-05	8584
Eubacteriales sp. MGS:0457	gamma-glutamylglutamate	-0.05	-4.6	3.5e-06	7.6e-05	8584
Eubacteriales sp. MGS:0545	isoursodeoxycholate	-0.05	-4.6	3.5e-06	7.7e-05	8584
Oscillibacter sp. MGS:0243	X - 11880	0.05	4.6	3.5e-06	7.7e-05	8584
Eubacteriales sp. MGS:0128	alpha-ketoglutarate	0.05	4.6	3.5e-06	7.7e-05	8583
Eubacteriales sp. MGS:0751	X - 12830	-0.05	-4.6	3.5e-06	7.7e-05	8584
Eubacteriales sp. MGS:0457	glycodeoxycholate	-0.05	-4.6	3.5e-06	7.7e-05	8584
Anaeromassilibacillus sp. Marseille-P3371 MGS:0304	homovanillate (HVA)	-0.05	-4.6	3.5e-06	7.7e-05	8584
Eubacteriales sp. MGS:1084	X - 25503	-0.05	-4.6	3.5e-06	7.7e-05	8584
Phocaeicola plebeius MGS:0278	X - 23662	0.05	4.6	3.5e-06	7.7e-05	8584
Eubacteriales sp. MGS:0771	methylsuccinate	0.05	4.6	3.5e-06	7.7e-05	8583
Eubacteriales sp. MGS:1088	methionine sulfoxide	0.05	4.6	3.5e-06	7.7e-05	8584
Blautia obeum MGS:0009	1-stearoyl-2-linoleoyl-GPC (18:0/18:2)*	-0.05	-4.6	3.5e-06	7.7e-05	8584
Desulfovibrionales sp. MGS:0727	X - 15728	0.05	4.6	3.5e-06	7.7e-05	8584
Eubacteriales sp. MGS:1045	5-hydroxy-2-methylpyridine sulfate	0.05	4.6	3.5e-06	7.7e-05	8584
Clostridia sp. MGS:1053	aspartate	-0.05	-4.6	3.5e-06	7.7e-05	8584
Eubacteriales sp. MGS:0249	phenol sulfate	-0.05	-4.6	3.5e-06	7.7e-05	8584
Eubacteriales sp. MGS:1294	X - 24811	0.05	4.6	3.5e-06	7.7e-05	8584
Oscillospiraceae sp. MGS:0382	6-hydroxyindole sulfate	-0.05	-4.6	3.5e-06	7.7e-05	8584
Lachnospiraceae sp. MGS:0233	chiro-inositol	0.05	4.6	3.5e-06	7.7e-05	8583
Clostridia sp. MGS:0661	glycerate	0.05	4.6	3.5e-06	7.7e-05	8583
Eubacteriales sp. MGS:0376	X - 21752	0.05	4.6	3.5e-06	7.7e-05	8584
Clostridia sp. MGS:0960	5-hydroxy-2-methylpyridine sulfate	0.05	4.6	3.5e-06	7.7e-05	8584
Oscillospiraceae sp. MGS:0380	branched chain 14:0 dicarboxylic acid**	0.05	4.6	3.5e-06	7.7e-05	8584
Eubacteriales sp. MGS:1067	X - 25520	0.05	4.6	3.5e-06	7.7e-05	8584
Lachnospiraceae sp. MGS:0018	cis-3,4-methyleneheptanoate	0.05	4.6	3.5e-06	7.7e-05	8584
Bacteroides uniformis MGS:0007	phenylacetylglutamine	-0.05	-4.6	3.5e-06	7.7e-05	8584
Bacteroides sp. MGS:0030	4-ethyl-2-methoxyphenol sulfate	-0.05	-4.6	3.5e-06	7.7e-05	8584
Eubacteriales sp. MGS:0926	3-hydroxypyridine sulfate	0.05	4.6	3.5e-06	7.7e-05	8584
Eubacteriales sp. MGS:0673	2-oxoarginine*	-0.05	-4.6	3.5e-06	7.7e-05	8584
Eubacteriales sp. MGS:0535	sphingomyelin (d18:0/18:0, d19:0/17:0)*	-0.05	-4.6	3.5e-06	7.7e-05	8584
Clostridia sp. MGS:1179	X - 12216	0.05	4.6	3.5e-06	7.7e-05	8584
Eubacteriales sp. MGS:0128	butyrylcarnitine (C4)	0.05	4.6	3.5e-06	7.7e-05	8584
Firmicutes sp. MGS:0398	octadecadienedioate (C18:2-DC)*	0.05	4.6	3.5e-06	7.7e-05	8584
[Clostridium] spiroforme MGS:0259	X - 11632	0.05	4.6	3.5e-06	7.7e-05	8584
Rikenellaceae sp. MGS:1022	quinate	0.05	4.6	3.5e-06	7.7e-05	8583
Eubacteriales sp. MGS:0438	N-acetyl-2-aminoadipate	0.05	4.6	3.5e-06	7.7e-05	8584
Pseudoflavonifractor sp. MGS:0844	formiminoglutamate	-0.05	-4.6	3.5e-06	7.7e-05	8584
Eubacteriales sp. MGS:0338	glucuronide of piperine metabolite C17H21NO3 (5)*	-0.05	-4.6	3.5e-06	7.7e-05	8584
Eubacteriales sp. MGS:0633	X - 11849	-0.05	-4.6	3.5e-06	7.7e-05	8584
Prevotella sp. MGS:1009	3-ureidopropionate	0.05	4.6	3.5e-06	7.7e-05	8584
Oscillospiraceae sp. MGS:1516	X - 12830	-0.05	-4.6	3.5e-06	7.7e-05	8584
Oscillospiraceae sp. MGS:0072	sphingosine	-0.05	-4.6	3.5e-06	7.7e-05	8584
Pseudoflavonifractor sp. MGS:0844	sphingadienine	-0.05	-4.6	3.5e-06	7.7e-05	8584
Eubacteriales sp. MGS:0305	12,13-DiHOME	0.05	4.6	3.5e-06	7.7e-05	8584
[Ruminococcus] gnavus MGS:0239	histidine	-0.05	-4.6	3.5e-06	7.7e-05	8584
Lachnospiraceae sp. MGS:0433	androstenediol (3beta,17beta) monosulfate (2)	0.05	4.6	3.5e-06	7.7e-05	8584
Lachnospiraceae sp. MGS:0018	octadecenedioate (C18:1-DC)	-0.05	-4.6	3.5e-06	7.7e-05	8584
Eubacteriales sp. MGS:0547	leucine	-0.05	-4.6	3.5e-06	7.7e-05	8584
Clostridia sp. MGS:0140	glycochenodeoxycholate	-0.05	-4.6	3.5e-06	7.7e-05	8584
Lachnoclostridium edouardi MGS:0766	3-methoxycatechol sulfate (2)	-0.05	-4.6	3.5e-06	7.7e-05	8584
Eubacteriales sp. MGS:0449	X - 11850	0.05	4.6	3.5e-06	7.7e-05	8584
Clostridia sp. MGS:1152	X - 12100	-0.05	-4.6	3.5e-06	7.7e-05	8584
Eubacteriales sp. MGS:0851	ethyl alpha-glucopyranoside	0.05	4.6	3.5e-06	7.7e-05	8584
Lachnoclostridium sp. An14 MGS:1235	taurochenodeoxycholic acid 3-sulfate	0.05	4.6	3.5e-06	7.7e-05	8584
Peptostreptococcaceae sp. MGS:0200	palmitoleate (16:1n7)	-0.05	-4.6	3.5e-06	7.7e-05	8584
Eubacteriales sp. MGS:0383	X - 12544	0.05	4.6	3.5e-06	7.7e-05	8584
Oscillospiraceae sp. MGS:0461	5-acetylamino-6-formylamino-3-methyluracil	0.05	4.6	3.5e-06	7.7e-05	8583
Eubacteriales sp. MGS:0329	methyl indole-3-acetate	0.05	4.6	3.5e-06	7.7e-05	8584
Alistipes ihumii MGS:0106	1-palmitoyl-2-arachidonoyl-GPC (16:0/20:4n6)	0.05	4.6	3.5e-06	7.7e-05	8584
Eubacterium ramulus MGS:0387	4-allylcatechol sulfate	0.05	4.6	3.5e-06	7.7e-05	8584
Eubacteriales sp. MGS:0673	X - 24757	0.05	4.6	3.5e-06	7.7e-05	8584
Lachnospiraceae sp. MGS:0233	oxindolylalanine	0.05	4.6	3.5e-06	7.7e-05	8584
Clostridium sp. MGS:1174	2-methoxyhydroquinone sulfate (2)	0.05	4.6	3.5e-06	7.7e-05	8584
Clostridiaceae sp. MGS:0491	sphingomyelin (d18:0/20:0, d16:0/22:0)*	0.05	4.6	3.5e-06	7.7e-05	8584
Clostridia sp. MGS:0741	hyocholate	0.05	4.6	3.5e-06	7.7e-05	8584
Eubacteriales sp. MGS:0530	phenol sulfate	-0.05	-4.6	3.5e-06	7.7e-05	8584
Ruminococcus sp. AF17-22AC MGS:0208	phenylacetylglutamine	-0.05	-4.6	3.5e-06	7.7e-05	8584
Bifidobacterium pullorum subsp. gallinarum MGS:1171	imidazole propionate	0.05	4.6	3.5e-06	7.7e-05	8584
Clostridia sp. MGS:1074	phenylacetylcarnitine	0.05	4.6	3.5e-06	7.7e-05	8584
Oscillospiraceae sp. MGS:1049	1,7-dimethylurate	0.05	4.6	3.5e-06	7.7e-05	8584
Streptococcus mutans MGS:0677	21-hydroxypregnenolone disulfate	-0.05	-4.6	3.5e-06	7.7e-05	8584
Enterocloster citroniae MGS:0285	1-palmitoylglycerol (16:0)	0.05	4.6	3.5e-06	7.7e-05	8584
Eubacteriales sp. MGS:0316	hydroxyasparagine**	-0.05	-4.6	3.5e-06	7.7e-05	8584
Clostridia sp. MGS:0011	3,7-dimethylurate	0.05	4.6	3.5e-06	7.7e-05	8584
Eubacteriales sp. MGS:0149	alpha-hydroxycaproate	-0.08	-4.6	3.5e-06	7.7e-05	3812
Eubacteriales sp. MGS:1250	(2 or 3)-decenoate (10:1n7 or n8)	-0.05	-4.6	3.5e-06	7.7e-05	8584
Eubacteriales sp. MGS:0280	X - 24337	-0.05	-4.6	3.5e-06	7.7e-05	8584
Eubacteriales sp. MGS:0518	1-stearoyl-2-oleoyl-GPC (18:0/18:1)	-0.05	-4.6	3.5e-06	7.7e-05	8584
Haemophilus sp. MGS:1834	p-cresol sulfate	-0.05	-4.6	3.5e-06	7.7e-05	8584
Bifidobacterium angulatum MGS:0632	X - 23680	0.05	4.6	3.5e-06	7.7e-05	8584
Anaerotignum faecicola MGS:0090	3-ethylcatechol sulfate (1)	-0.05	-4.6	3.5e-06	7.7e-05	8584
Limosilactobacillus vaginalis MGS:1341	N,O-didesmethylvenlafaxine glucuronide	0.05	4.6	3.5e-06	7.7e-05	8584
Bifidobacterium dentium MGS:0579	X - 12306	-0.05	-4.6	3.5e-06	7.7e-05	8584
Bacteroides cellulosilyticus MGS:0108	1-(1-enyl-palmitoyl)-2-oleoyl-GPC (P-16:0/18:1)*	0.05	4.6	3.5e-06	7.7e-05	8584
Clostridium sp. MGS:0059	4-vinylguaiacol sulfate	-0.05	-4.6	3.5e-06	7.7e-05	8584
Dorea sp. AF36-15AT MGS:0052	1-carboxyethyltyrosine	0.05	4.6	3.5e-06	7.7e-05	8584
Eubacteriales sp. MGS:0331	leucine	-0.05	-4.6	3.5e-06	7.7e-05	8584
Firmicutes sp. MGS:0301	X - 24410	-0.08	-4.6	3.5e-06	7.7e-05	3812
Eubacteriales sp. MGS:0204	16-hydroxypalmitate	-0.05	-4.6	3.5e-06	7.7e-05	8584
Clostridia sp. MGS:0276	X - 18913	-0.05	-4.6	3.5e-06	7.7e-05	8584
Eubacteriales sp. MGS:0664	1-methylxanthine	0.05	4.6	3.5e-06	7.7e-05	8584
Eubacteriales sp. MGS:0197	N-stearoyl-sphinganine (d18:0/18:0)*	-0.05	-4.6	3.5e-06	7.7e-05	8584
Eubacteriales sp. MGS:0069	leucylglycine	0.05	4.6	3.5e-06	7.7e-05	8584
Eubacteriales sp. MGS:0967	X - 17354	0.05	4.6	3.5e-06	7.7e-05	8584
Eubacteriales sp. MGS:0144	X - 12306	0.05	4.6	3.5e-06	7.7e-05	8584
Prevotella sp. 885 MGS:0958	methylsuccinoylcarnitine	-0.05	-4.6	3.5e-06	7.7e-05	8584
Bacteroides cellulosilyticus MGS:0108	X - 11483	0.05	4.6	3.5e-06	7.7e-05	8584
Eubacteriales sp. MGS:0524	glycyrrhetinate	0.05	4.6	3.5e-06	7.7e-05	8584
Eubacteriales sp. MGS:1185	4-acetylcatechol sulfate (1)	0.05	4.6	3.5e-06	7.7e-05	8584
Oscillospiraceae sp. MGS:0849	X - 11315	0.05	4.6	3.5e-06	7.7e-05	8584
Eubacteriales sp. MGS:0986	andro steroid monosulfate C19H28O6S (1)*	0.05	4.6	3.5e-06	7.7e-05	8584
Clostridia sp. MGS:0724	butyrylcarnitine (C4)	-0.05	-4.6	3.5e-06	7.7e-05	8584
Intestinimonas sp. MGS:1149	3-ethylcatechol sulfate (1)	0.05	4.6	3.5e-06	7.7e-05	8584
Mediterraneibacter glycyrrhizinilyticus MGS:0314	glycosyl-N-palmitoyl-sphingosine (d18:1/16:0)	-0.05	-4.6	3.5e-06	7.7e-05	8584
Eubacterium sp. AM49-13BH MGS:0251	1-lignoceroyl-GPC (24:0)	0.05	4.6	3.5e-06	7.7e-05	8584
Methanosphaera stadtmanae MGS:0615	X - 24531	0.08	4.6	3.5e-06	7.7e-05	3812
Clostridia sp. MGS:0140	S-methylcysteine	0.05	4.6	3.5e-06	7.7e-05	8584
Oscillospiraceae sp. MGS:0461	glutarate (C5-DC)	-0.05	-4.6	3.5e-06	7.7e-05	8583
Ruminococcus sp. MGS:0126	3b-hydroxy-5-cholenoic acid	-0.05	-4.6	3.5e-06	7.7e-05	8584
Eubacteriales sp. MGS:0383	X - 11299	0.05	4.6	3.5e-06	7.7e-05	8584
Dorea phocaeensis MGS:0865	1-(1-enyl-palmitoyl)-2-oleoyl-GPC (P-16:0/18:1)*	-0.05	-4.6	3.5e-06	7.7e-05	8584
Bacteria sp. MGS:0218	cotinine N-oxide	0.05	4.6	3.5e-06	7.7e-05	8584
Eubacteriales sp. MGS:0859	deoxycholic acid 12-sulfate*	-0.05	-4.6	3.5e-06	7.7e-05	8584
Eubacteriales sp. MGS:0321	X - 12117	-0.05	-4.6	3.5e-06	7.7e-05	8584
Gemmiger sp. MGS:0862	X - 23997	-0.05	-4.6	3.5e-06	7.7e-05	8584
Clostridia sp. MGS:0094	X - 23639	0.05	4.6	3.5e-06	7.7e-05	8584
Clostridium sp. MGS:0059	2,3-dihydroxyisovalerate	0.05	4.6	3.5e-06	7.7e-05	8583
Eubacteriales sp. MGS:0856	2-aminophenol sulfate	0.05	4.6	3.5e-06	7.7e-05	8584
Eubacteriales sp. MGS:0468	X - 17653	0.05	4.6	3.5e-06	7.7e-05	8584
Oscillospiraceae sp. MGS:0576	homoarginine	-0.05	-4.6	3.5e-06	7.7e-05	8584
Clostridia sp. MGS:0385	isovalerylglycine	0.05	4.6	3.5e-06	7.7e-05	8584
Eubacteriales sp. MGS:0179	X - 25948	-0.05	-4.6	3.5e-06	7.7e-05	8584
Clostridia sp. MGS:1417	deoxycholic acid 12-sulfate*	-0.05	-4.6	3.5e-06	7.7e-05	8584
Eubacteriales sp. MGS:0149	mannose	-0.05	-4.6	3.5e-06	7.7e-05	8583
Clostridia sp. MGS:1057	1-carboxyethyltyrosine	-0.05	-4.6	3.5e-06	7.7e-05	8584
Eubacteriales sp. MGS:0162	X - 25419	0.05	4.6	3.5e-06	7.7e-05	8584
Oscillospiraceae sp. MGS:0429	O-acetylhomoserine	0.07	4.6	3.5e-06	7.7e-05	4772
Eubacterium ramulus MGS:0068	1-methylxanthine	-0.05	-4.6	3.5e-06	7.7e-05	8584
Clostridiaceae sp. MGS:0238	gamma-glutamylleucine	-0.05	-4.6	3.5e-06	7.7e-05	8584
[Ruminococcus] torques MGS:0034	1-palmitoleoylglycerol (16:1)*	0.05	4.6	3.5e-06	7.7e-05	8584
Lachnospiraceae sp. MGS:0890	S-methylcysteine sulfoxide	-0.05	-4.6	3.5e-06	7.7e-05	8584
Eubacteriales sp. MGS:0405	1-carboxyethylphenylalanine	-0.05	-4.6	3.5e-06	7.7e-05	8584
Ruminococcus sp. JE7A12 MGS:0640	alliin	0.05	4.6	3.5e-06	7.7e-05	8584
Eubacteriales sp. MGS:0585	4-methoxyphenol sulfate	-0.05	-4.6	3.5e-06	7.7e-05	8584
Eubacteriales sp. MGS:0162	trans-4-hydroxyproline	-0.05	-4.6	3.5e-06	7.7e-05	8584
Eubacteriales sp. MGS:0309	carotene diol (1)	0.05	4.6	3.5e-06	7.7e-05	8584
Lachnoclostridium sp. An138 MGS:0395	X - 15461	-0.05	-4.6	3.5e-06	7.7e-05	8584
Senegalimassilia anaerobia MGS:0129	N-acetyl-cadaverine	0.08	4.6	3.5e-06	7.7e-05	3812
Eubacteriales sp. MGS:0671	adipoylcarnitine (C6-DC)	-0.05	-4.6	3.5e-06	7.7e-05	8584
Streptococcus parasanguinis MGS:0117	X - 21364	-0.05	-4.6	3.5e-06	7.7e-05	8584
Eubacteriales sp. MGS:0506	3-methoxycatechol sulfate (2)	0.05	4.6	3.5e-06	7.7e-05	8584
Mediterraneibacter glycyrrhizinilyticus MGS:0314	8-methoxykynurenate	0.05	4.6	3.5e-06	7.7e-05	8584
Eubacteriales sp. MGS:1227	X - 21661	0.08	4.6	3.5e-06	7.7e-05	3812
Enterocloster aldenensis MGS:0362	hydroxyasparagine**	0.05	4.6	3.5e-06	7.7e-05	8584
Eubacteriales sp. MGS:1086	cholic acid glucuronide	0.05	4.6	3.5e-06	7.7e-05	8584
Oscillospiraceae sp. MGS:0739	N-acetyltaurine	0.05	4.6	3.6e-06	7.7e-05	8584
Eubacteriales sp. MGS:0188	9,10-DiHOME	0.05	4.6	3.6e-06	7.7e-05	8584
Clostridia sp. MGS:0879	mannonate*	-0.05	-4.6	3.6e-06	7.7e-05	8583
Collinsella intestinalis MGS:0802	3,4-dihydroxybutyrate	0.05	4.6	3.6e-06	7.7e-05	8583
Ruminococcus bicirculans MGS:0067	sphingomyelin (d18:2/21:0, d16:2/23:0)*	0.05	4.6	3.6e-06	7.7e-05	8584
Merdimonas faecis MGS:0494	1-palmitoyl-2-arachidonoyl-GPE (16:0/20:4)*	0.05	4.6	3.6e-06	7.7e-05	8584
Eubacteriales sp. MGS:1256	X - 24475	-0.05	-4.6	3.6e-06	7.7e-05	8584
Firmicutes sp. MGS:0596	formiminoglutamate	-0.05	-4.6	3.6e-06	7.7e-05	8584
Eubacteriales sp. MGS:0606	hydroxycotinine	-0.05	-4.6	3.6e-06	7.7e-05	8584
Eubacteriales sp. MGS:0137	3-(methylthio)acetaminophen sulfate*	-0.05	-4.6	3.6e-06	7.7e-05	8584
Eubacteriales sp. MGS:1176	4-ethylcatechol sulfate	0.05	4.6	3.6e-06	7.7e-05	8584
Blautia massiliensis MGS:0023	X - 17301	0.06	4.6	3.6e-06	7.7e-05	6693
Blautia sp. MGS:0416	threonate	-0.05	-4.6	3.6e-06	7.7e-05	8583
Eubacteriales sp. MGS:0807	X - 24736	0.05	4.6	3.6e-06	7.7e-05	8584
Coprococcus sp. MGS:0404	1-palmitoleoylglycerol (16:1)*	0.05	4.6	3.6e-06	7.7e-05	8584
Mitsuokella jalaludinii MGS:0761	Urolithin B glucuronide	0.08	4.6	3.6e-06	7.8e-05	3812
Eubacteriales sp. MGS:0144	X - 21285	-0.05	-4.6	3.6e-06	7.8e-05	8584
Eubacteriales sp. MGS:0216	formiminoglutamate	0.05	4.6	3.6e-06	7.8e-05	8584
Rothia mucilaginosa MGS:0559	citrate	-0.05	-4.6	3.6e-06	7.8e-05	8584
Lachnospiraceae sp. MGS:0233	caffeine	-0.05	-4.6	3.6e-06	7.8e-05	8584
Collinsella aerofaciens MGS:0019	octadecanedioylcarnitine (C18-DC)*	-0.05	-4.6	3.6e-06	7.8e-05	8584
Intestinimonas sp. MGS:1149	X - 23655	0.05	4.6	3.6e-06	7.8e-05	8584
Oscillospiraceae sp. MGS:0806	dodecanedioate (C12-DC)	-0.05	-4.6	3.6e-06	7.8e-05	8584
Erysipelotrichales sp. MGS:1130	acisoga	0.05	4.6	3.6e-06	7.8e-05	8584
Firmicutes sp. MGS:0454	mannose	-0.05	-4.6	3.6e-06	7.8e-05	8583
Ruminococcus sp. MGS:0126	X - 12111	0.05	4.6	3.6e-06	7.8e-05	8584
Clostridia sp. MGS:0861	X - 23997	0.05	4.6	3.6e-06	7.8e-05	8584
Anaeromassilibacillus sp. Marseille-P3371 MGS:0304	21-hydroxypregnenolone disulfate	0.05	4.6	3.6e-06	7.8e-05	8584
Clostridium sp. MGS:0075	L-urobilin	-0.05	-4.6	3.6e-06	7.8e-05	8584
Eubacteriales sp. MGS:0503	12,13-DiHOME	-0.05	-4.6	3.6e-06	7.8e-05	8584
Eubacteriales sp. MGS:0183	ursocholate	-0.08	-4.6	3.6e-06	7.8e-05	3812
Clostridiaceae sp. MGS:0471	11beta-hydroxyetiocholanolone glucuronide*	0.05	4.6	3.6e-06	7.8e-05	8584
Eubacteriales sp. MGS:0602	beta-cryptoxanthin	0.05	4.6	3.6e-06	7.8e-05	8584
Eubacteriales sp. MGS:1063	X - 22509	0.05	4.6	3.6e-06	7.8e-05	8584
Clostridia sp. MGS:1486	4-methylguaiacol sulfate	0.05	4.6	3.6e-06	7.8e-05	8584
Oscillospiraceae sp. MGS:0774	1-methylxanthine	0.05	4.6	3.6e-06	7.8e-05	8584
Phocaeicola plebeius MGS:0278	cholate	0.05	4.6	3.6e-06	7.8e-05	8584
Lachnospiraceae sp. MGS:0748	citramalate	-0.05	-4.6	3.6e-06	7.8e-05	8584
Dorea sp. AF24-7LB MGS:0086	X - 21467	0.05	4.6	3.6e-06	7.8e-05	8584
[Ruminococcus] torques MGS:0034	caffeic acid sulfate	-0.05	-4.6	3.6e-06	7.8e-05	8583
Eubacteriales sp. MGS:0662	dihydroferulic acid sulfate	-0.05	-4.6	3.6e-06	7.8e-05	8584
Blautia argi MGS:1450	cinnamoylglycine	-0.05	-4.6	3.6e-06	7.8e-05	8584
Eubacteriales sp. MGS:0149	3-hydroxyhippurate	-0.05	-4.6	3.6e-06	7.8e-05	8584
Oscillospiraceae sp. MGS:0256	decadienedioic acid (C10:2-DC)**	0.05	4.6	3.6e-06	7.8e-05	8584
Eubacteriales sp. MGS:0663	3-hydroxy-2-methylpyridine sulfate	0.05	4.6	3.6e-06	7.8e-05	8584
Eubacteriales sp. MGS:0342	cortolone glucuronide (1)	-0.05	-4.6	3.6e-06	7.8e-05	8584
Porphyromonas somerae MGS:1372	phenylacetylglutamate	0.05	4.6	3.6e-06	7.8e-05	8584
Eubacteriales sp. MGS:0771	ribitol	-0.05	-4.6	3.6e-06	7.8e-05	8583
Eubacteriales sp. MGS:0103	hippurate	0.05	4.6	3.6e-06	7.8e-05	8584
Eubacteriales sp. MGS:0216	valine	0.05	4.6	3.6e-06	7.8e-05	8584
Clostridia sp. MGS:0623	X - 13866	-0.05	-4.6	3.6e-06	7.8e-05	8584
Eubacteriales sp. MGS:0103	methylnaphthyl sulfate (2)*	-0.05	-4.6	3.6e-06	7.8e-05	8584
Eubacteriales sp. MGS:0289	isoleucine	-0.05	-4.6	3.6e-06	7.8e-05	8584
Oscillospiraceae sp. MGS:0098	diacylglycerol (16:1/18:2 [2], 16:0/18:3 [1])*	0.08	4.6	3.6e-06	7.8e-05	3812
Mediterraneibacter glycyrrhizinilyticus MGS:0314	X - 21383	0.05	4.6	3.6e-06	7.8e-05	8584
Eubacteriales sp. MGS:0489	X - 17612	-0.07	-4.6	3.6e-06	7.8e-05	4772
Oscillibacter sp. MGS:0734	4-oxo-retinoic acid	0.05	4.6	3.6e-06	7.8e-05	8584
Clostridia sp. MGS:0276	X - 21661	-0.08	-4.6	3.6e-06	7.8e-05	3812
Eubacteriales sp. MGS:0328	chenodeoxycholate	0.05	4.6	3.6e-06	7.8e-05	8584
Lachnospiraceae sp. MGS:0127	suberoylcarnitine (C8-DC)	-0.08	-4.6	3.6e-06	7.8e-05	3812
Eubacteriales sp. MGS:0984	dihydrocaffeate sulfate (2)	0.05	4.6	3.6e-06	7.8e-05	8583
Eubacteriales sp. MGS:0580	1-methylurate	0.05	4.6	3.6e-06	7.8e-05	8584
Senegalimassilia faecalis MGS:0467	2-piperidinone	0.05	4.6	3.6e-06	7.8e-05	8584
Eubacterium ramulus MGS:0068	palmitoyl-sphingosine-phosphoethanolamine (d18:1/16:0)	-0.05	-4.6	3.6e-06	7.8e-05	8584
Sutterella sp. KLE1602 MGS:0228	4-acetylphenol sulfate	-0.05	-4.6	3.6e-06	7.8e-05	8584
Eubacteriales sp. MGS:0881	carotene diol (1)	0.05	4.6	3.6e-06	7.8e-05	8584
Bacteria sp. MGS:0778	ethyl glucuronide	0.05	4.6	3.6e-06	7.8e-05	8584
Clostridia sp. MGS:0599	4-methoxyphenol sulfate	0.05	4.6	3.6e-06	7.8e-05	8584
Eubacteriales sp. MGS:0432	1,3-dimethylurate	-0.05	-4.6	3.6e-06	7.8e-05	8584
Fournierella massiliensis MGS:1189	cetirizine	0.05	4.6	3.6e-06	7.8e-05	8584
Eubacteriales sp. MGS:0081	taurochenodeoxycholate	-0.05	-4.6	3.6e-06	7.8e-05	8584
Lachnospiraceae sp. MGS:0257	tauroursodeoxycholate	-0.05	-4.6	3.6e-06	7.8e-05	8584
Faecalibacterium prausnitzii MGS:0010	phenylpyruvate	0.05	4.6	3.6e-06	7.8e-05	8584
Clostridium phoceensis MGS:0014	5alpha-androstan-3beta,17beta-diol disulfate	0.05	4.6	3.6e-06	7.8e-05	8584
Eubacteriales sp. MGS:0162	dodecenedioate (C12:1-DC)*	0.05	4.6	3.6e-06	7.8e-05	8584
Clostridia sp. MGS:1152	isoleucine	-0.05	-4.6	3.6e-06	7.8e-05	8584
Eubacteriales sp. MGS:0204	benzoylcarnitine*	0.06	4.6	3.6e-06	7.8e-05	5703
Phocaeicola vulgatus MGS:0005	X - 18922	0.05	4.6	3.6e-06	7.8e-05	8584
Coprobacillus sp. MGS:0022	4-cholesten-3-one	0.05	4.6	3.6e-06	7.8e-05	8584
Eubacteriales sp. MGS:0209	vanillic alcohol sulfate	0.05	4.6	3.6e-06	7.8e-05	8584
Anaerostipes caccae MGS:0747	sphingomyelin (d18:2/23:1)*	-0.05	-4.6	3.6e-06	7.8e-05	8584
Eubacteriales sp. MGS:1064	5-hydroxyhexanoate	-0.05	-4.6	3.6e-06	7.8e-05	8584
Eubacteriales sp. MGS:0242	X - 21441	-0.05	-4.6	3.6e-06	7.8e-05	8584
Eubacteriales sp. MGS:0192	epiandrosterone sulfate	0.05	4.6	3.6e-06	7.8e-05	8584
Eubacteriales sp. MGS:1320	X - 11843	0.05	4.6	3.6e-06	7.8e-05	8584
Enterocloster clostridioformis MGS:0686	1-(1-enyl-palmitoyl)-2-oleoyl-GPC (P-16:0/18:1)*	-0.05	-4.6	3.6e-06	7.8e-05	8584
Clostridium sp. M62/1 MGS:0354	X - 23644	-0.05	-4.6	3.6e-06	7.8e-05	8584
Coprococcus sp. MGS:0404	X - 17654	-0.05	-4.6	3.6e-06	7.8e-05	8584
[Ruminococcus] gnavus MGS:0239	methylsuccinoylcarnitine	-0.05	-4.6	3.6e-06	7.8e-05	8584
Firmicutes sp. MGS:1091	X - 23639	0.05	4.6	3.6e-06	7.8e-05	8584
Eubacteriales sp. MGS:1473	norcotinine	0.05	4.6	3.6e-06	7.8e-05	8584
Streptococcus mutans MGS:0677	glycochenodeoxycholate glucuronide (1)	0.05	4.6	3.6e-06	7.8e-05	8584
Blautia sp. MGS:0416	3-carboxy-4-methyl-5-propyl-2-furanpropanoate (CMPF)	-0.05	-4.6	3.6e-06	7.8e-05	8584
Eubacteriales sp. MGS:0215	lactosyl-N-nervonoyl-sphingosine (d18:1/24:1)*	0.05	4.6	3.6e-06	7.8e-05	8584
Eubacteriales sp. MGS:0547	methyl indole-3-acetate	0.05	4.6	3.6e-06	7.8e-05	8584
Eubacteriales sp. MGS:0621	cinnamoylglycine	0.05	4.6	3.6e-06	7.8e-05	8584
Dialister massiliensis MGS:0497	X - 21742	0.05	4.6	3.6e-06	7.8e-05	8584
Clostridia sp. MGS:0815	X - 15461	-0.05	-4.6	3.6e-06	7.8e-05	8584
Lachnoclostridium sp. MGS:0655	sphingomyelin (d18:1/25:0, d19:0/24:1, d20:1/23:0, d19:1/24:0)*	-0.05	-4.6	3.6e-06	7.8e-05	8584
Lachnospiraceae sp. MGS:0975	4-oxo-retinoic acid	-0.05	-4.6	3.6e-06	7.8e-05	8584
Eubacteriales sp. MGS:1019	X - 21821	-0.05	-4.6	3.6e-06	7.8e-05	8584
Roseburia intestinalis MGS:0078	X - 25520	-0.05	-4.6	3.6e-06	7.8e-05	8584
Lachnospiraceae sp. MGS:1325	X - 17654	-0.05	-4.6	3.6e-06	7.8e-05	8584
Eubacteriales sp. MGS:0511	3,4-dihydroxybutyrate	0.05	4.6	3.6e-06	7.8e-05	8583
Eubacteriales sp. MGS:0209	3-methyl catechol sulfate (1)	-0.05	-4.6	3.6e-06	7.8e-05	8584
Ruthenibacterium lactatiformans MGS:0020	1-palmitoyl-2-oleoyl-GPI (16:0/18:1)*	0.05	4.6	3.6e-06	7.8e-05	8584
Lachnospiraceae sp. MGS:0217	phenol sulfate	-0.05	-4.6	3.6e-06	7.8e-05	8584
Oscillospiraceae sp. MGS:0104	X - 17335	0.05	4.6	3.6e-06	7.8e-05	8584
Eubacteriales sp. MGS:0643	cholate	0.05	4.6	3.6e-06	7.8e-05	8584
Faecalibacterium prausnitzii MGS:0029	X - 24241	0.08	4.6	3.6e-06	7.8e-05	3812
Eubacteriales sp. MGS:0358	X - 12822	0.05	4.6	3.6e-06	7.8e-05	8584
Veillonella rogosae MGS:0324	2-hydroxydecanoate	0.05	4.6	3.6e-06	7.8e-05	8584
Clostridia sp. MGS:0741	1-palmitoyl-2-arachidonoyl-GPI (16:0/20:4)*	-0.05	-4.6	3.6e-06	7.8e-05	8584
Eubacteriales sp. MGS:0709	X - 13866	-0.05	-4.6	3.6e-06	7.8e-05	8584
Eubacteriales sp. MGS:0081	3-indoxyl sulfate	0.05	4.6	3.6e-06	7.8e-05	8584
Bifidobacterium longum subsp. longum MGS:0038	X - 21736	-0.05	-4.6	3.6e-06	7.8e-05	8584
Clostridia sp. MGS:1020	X - 11381	-0.05	-4.6	3.6e-06	7.8e-05	8584
Oscillospiraceae sp. MGS:0210	dihydroferulate	0.05	4.6	3.6e-06	7.8e-05	8584
Alloscardovia omnicolens MGS:1279	1-palmitoyl-2-arachidonoyl-GPI (16:0/20:4)*	0.05	4.6	3.6e-06	7.8e-05	8584
Bacteria sp. MGS:0500	dihydroferulic acid sulfate	-0.05	-4.6	3.6e-06	7.8e-05	8584
[Clostridium] spiroforme MGS:0259	sphingomyelin (d18:0/20:0, d16:0/22:0)*	0.05	4.6	3.6e-06	7.8e-05	8584
Eubacteriales sp. MGS:0547	isoleucine	-0.05	-4.6	3.6e-06	7.8e-05	8584
Saccharomyces cerevisiae MGS:0782	4-hydroxycoumarin	-0.05	-4.6	3.6e-06	7.8e-05	8584
Clostridia sp. MGS:0385	linoleoylcholine*	0.05	4.6	3.6e-06	7.8e-05	8584
Anaeromassilibacillus sp. Marseille-P3371 MGS:0304	X - 25420	0.05	4.6	3.6e-06	7.8e-05	8584
Eubacteriales sp. MGS:0288	phenylacetylcarnitine	0.05	4.6	3.6e-06	7.8e-05	8584
Intestinibacillus sp. Marseille-P4005 MGS:0168	tigloylglycine	-0.05	-4.6	3.6e-06	7.8e-05	8584
Lachnospiraceae sp. MGS:0414	1-palmitoyl-2-oleoyl-GPI (16:0/18:1)*	0.05	4.6	3.6e-06	7.8e-05	8584
Clostridia sp. MGS:0550	1-palmitoyl-2-oleoyl-GPE (16:0/18:1)	-0.05	-4.6	3.6e-06	7.8e-05	8584
Erysipelotrichales sp. MGS:0737	X - 25503	0.05	4.6	3.6e-06	7.8e-05	8584
Eubacteriales sp. MGS:0635	X - 21834	0.05	4.6	3.6e-06	7.8e-05	8584
Citrobacter youngae MGS:1657	ursocholate	0.08	4.6	3.6e-06	7.8e-05	3812
Oscillibacter sp. MGS:0046	X - 17301	-0.06	-4.6	3.6e-06	7.8e-05	6693
Clostridia sp. MGS:0893	3-ureidopropionate	0.05	4.6	3.6e-06	7.8e-05	8584
Clostridia sp. MGS:0385	pregnenetriol sulfate*	-0.05	-4.6	3.6e-06	7.8e-05	8584
Eubacteriales sp. MGS:0125	X - 12830	-0.05	-4.6	3.6e-06	7.8e-05	8584
Eubacteriales sp. MGS:0348	X - 24410	-0.08	-4.6	3.6e-06	7.8e-05	3812
Clostridia sp. MGS:0623	1-hydroxy-2-naphthalenecarboxylate	0.05	4.6	3.6e-06	7.8e-05	8584
Clostridia sp. MGS:0756	glycochenodeoxycholate glucuronide (1)	-0.05	-4.6	3.6e-06	7.8e-05	8584
Blautia producta MGS:0619	lactosyl-N-nervonoyl-sphingosine (d18:1/24:1)*	-0.05	-4.6	3.6e-06	7.8e-05	8584
Eubacteriales sp. MGS:0100	X - 24344	-0.05	-4.6	3.6e-06	7.8e-05	8584
Eggerthellaceae sp. MGS:0171	sphingomyelin (d18:1/21:0, d17:1/22:0, d16:1/23:0)*	0.05	4.6	3.6e-06	7.8e-05	8584
Negativibacillus massiliensis MGS:0356	alanine	-0.05	-4.6	3.6e-06	7.8e-05	8584
Eggerthella lenta MGS:0225	1-(1-enyl-palmitoyl)-2-oleoyl-GPE (P-16:0/18:1)*	-0.05	-4.6	3.6e-06	7.8e-05	8584
Eubacteriales sp. MGS:0270	X - 11381	0.05	4.6	3.6e-06	7.8e-05	8584
Lachnospiraceae sp. MGS:0414	12,13-DiHOME	-0.05	-4.6	3.6e-06	7.8e-05	8584
Eubacteriales sp. MGS:0107	decadienedioic acid (C10:2-DC)**	0.05	4.6	3.6e-06	7.8e-05	8584
Dorea longicatena MGS:0039	X - 26109	0.11	4.6	3.6e-06	7.8e-05	1891
Holdemanella sp. MGS:0366	dihydrocaffeate sulfate (2)	-0.05	-4.6	3.6e-06	7.8e-05	8583
Bifidobacterium angulatum MGS:0632	3-ethylcatechol sulfate (1)	-0.05	-4.6	3.6e-06	7.8e-05	8584
Collinsella bouchesdurhonensis MGS:0299	X - 17351	-0.05	-4.6	3.6e-06	7.8e-05	8584
Eubacteriales sp. MGS:0062	X - 21286	0.05	4.6	3.6e-06	7.8e-05	8584
Oscillospiraceae sp. MGS:0849	gamma-glutamyltyrosine	-0.05	-4.6	3.6e-06	7.8e-05	8584
Clostridiaceae sp. MGS:0608	3-acetylphenol sulfate	0.05	4.6	3.6e-06	7.8e-05	8584
Collinsella tanakaei MGS:0850	N-delta-acetylornithine	-0.05	-4.6	3.6e-06	7.8e-05	8584
[Ruminococcus] torques MGS:0088	3-ureidopropionate	-0.05	-4.6	3.6e-06	7.8e-05	8584
Collinsella sp. WCA1-178-WT-3 (M2) MGS:1245	1-palmitoyl-2-oleoyl-GPC (16:0/18:1)	0.05	4.6	3.6e-06	7.8e-05	8584
Lachnospiraceae sp. MGS:0389	3-(3-hydroxyphenyl)propionate	0.05	4.6	3.6e-06	7.8e-05	8584
Eubacteriales sp. MGS:0843	10-undecenoate (11:1n1)	-0.05	-4.6	3.6e-06	7.8e-05	8584
Clostridia sp. MGS:0094	hydroxycotinine	0.05	4.6	3.6e-06	7.8e-05	8584
Roseburia faecis MGS:0058	3-hydroxyisobutyrate	-0.05	-4.6	3.6e-06	7.9e-05	8583
Firmicutes sp. MGS:0587	3-carboxy-4-methyl-5-propyl-2-furanpropanoate (CMPF)	0.05	4.6	3.6e-06	7.9e-05	8584
Parolsenella catena MGS:0499	3b-hydroxy-5-cholenoic acid	-0.05	-4.6	3.6e-06	7.9e-05	8584
[Ruminococcus] gnavus MGS:0239	X - 17367	-0.05	-4.6	3.6e-06	7.9e-05	8584
Eubacteriales sp. MGS:1269	X - 21839	-0.05	-4.6	3.6e-06	7.9e-05	8584
Eubacteriales sp. MGS:0334	12,13-DiHOME	0.05	4.6	3.6e-06	7.9e-05	8584
Clostridia sp. MGS:0094	X - 25983	-0.08	-4.6	3.6e-06	7.9e-05	3812
Oscillospiraceae sp. MGS:0445	glycerate	0.05	4.6	3.6e-06	7.9e-05	8583
Roseburia intestinalis MGS:0078	cotinine	0.05	4.6	3.6e-06	7.9e-05	8584
Oscillospiraceae sp. MGS:0998	X - 21442	0.05	4.6	3.6e-06	7.9e-05	8584
Lactobacillus delbrueckii subsp. bulgaricus MGS:0465	(14 or 15)-methylpalmitate (a17:0 or i17:0)	0.05	4.6	3.6e-06	7.9e-05	8584
Eubacteriales sp. MGS:0530	cotinine	0.05	4.6	3.6e-06	7.9e-05	8584
[Ruminococcus] torques MGS:0034	X - 21829	0.07	4.6	3.6e-06	7.9e-05	4772
Clostridia sp. MGS:1152	tetrahydrocortisone glucuronide (5)	-0.05	-4.6	3.6e-06	7.9e-05	8584
Eubacteriales sp. MGS:0502	X - 17357	-0.05	-4.6	3.6e-06	7.9e-05	8584
Bacteroidales sp. MGS:0818	hydroxy-CMPF*	0.05	4.6	3.6e-06	7.9e-05	8584
Eubacteriales sp. MGS:0367	vanillic acid glycine	-0.05	-4.6	3.6e-06	7.9e-05	8584
Coprococcus sp. AM27-12LB MGS:0687	X - 12407	-0.05	-4.6	3.6e-06	7.9e-05	8584
Negativibacillus massiliensis MGS:0356	1-palmitoyl-2-linoleoyl-GPE (16:0/18:2)	-0.05	-4.6	3.6e-06	7.9e-05	8584
Eubacteriales sp. MGS:0123	X - 12730	-0.05	-4.6	3.6e-06	7.9e-05	8584
Bacteria sp. MGS:0483	androstenediol (3beta,17beta) monosulfate (2)	-0.05	-4.6	3.6e-06	7.9e-05	8584
Firmicutes sp. MGS:1007	X - 17357	-0.05	-4.6	3.6e-06	7.9e-05	8584
Eubacteriales sp. MGS:1136	X - 17354	0.05	4.6	3.6e-06	7.9e-05	8584
Eubacteriales sp. MGS:0263	pregnanediol-3-glucuronide	0.05	4.6	3.6e-06	7.9e-05	8584
Anaerobutyricum hallii MGS:0012	pipecolate	-0.05	-4.6	3.6e-06	7.9e-05	8584
Faecalibacterium sp. MGS:0042	hexadecanedioate (C16-DC)	-0.05	-4.6	3.6e-06	7.9e-05	8584
Alistipes indistinctus MGS:0121	X - 24328	0.05	4.6	3.6e-06	7.9e-05	8584
Eubacteriales sp. MGS:0511	sphingomyelin (d17:1/14:0, d16:1/15:0)*	-0.05	-4.6	3.6e-06	7.9e-05	8584
Clostridia sp. MGS:0929	2-hydroxyacetaminophen sulfate*	0.05	4.6	3.6e-06	7.9e-05	8584
Eubacteriales sp. MGS:0192	X - 21467	-0.05	-4.6	3.6e-06	7.9e-05	8584
Streptococcus australis MGS:0310	N-acetylhomocitrulline	0.08	4.6	3.6e-06	7.9e-05	3812
Clostridium sp. AT4 MGS:0347	3-(3-hydroxyphenyl)propionate sulfate	-0.05	-4.6	3.6e-06	7.9e-05	8584
Eubacterium sp. AF34-35BH MGS:0231	cholic acid glucuronide	0.05	4.6	3.6e-06	7.9e-05	8584
Anaerotruncus massiliensis MGS:0460	S-methylmethionine	-0.05	-4.6	3.6e-06	7.9e-05	8584
Eubacteriales sp. MGS:0178	X - 11308	0.05	4.6	3.6e-06	7.9e-05	8584
Blautia obeum MGS:0001	desmethylcitalopram*	0.05	4.6	3.6e-06	7.9e-05	8584
Eubacteriales sp. MGS:0305	X - 24588	-0.05	-4.6	3.6e-06	7.9e-05	8584
Clostridia sp. MGS:0861	phenylacetylcarnitine	0.05	4.6	3.6e-06	7.9e-05	8584
Limosilactobacillus vaginalis MGS:1341	erythritol	0.05	4.6	3.6e-06	7.9e-05	8583
Eubacteriales sp. MGS:0179	vanillic acid glycine	0.05	4.6	3.6e-06	7.9e-05	8584
Intestinibacter sp. MGS:0194	kynurenate	0.05	4.6	3.6e-06	7.9e-05	8584
Haemophilus parainfluenzae MGS:0181	X - 12100	0.05	4.6	3.6e-06	7.9e-05	8584
Eubacteriales sp. MGS:0610	pentose acid*	-0.05	-4.6	3.6e-06	7.9e-05	8583
[Clostridium] innocuum MGS:0365	palmitoyl sphingomyelin (d18:1/16:0)	-0.05	-4.6	3.6e-06	7.9e-05	8584
Eubacteriales sp. MGS:0144	indolepropionate	0.05	4.6	3.6e-06	7.9e-05	8584
Eubacteriales sp. MGS:0013	N-acetylcarnosine	0.05	4.6	3.6e-06	7.9e-05	8584
Bifidobacterium pullorum subsp. gallinarum MGS:1171	p-cresol sulfate	0.05	4.6	3.6e-06	7.9e-05	8584
Eubacteriales sp. MGS:0842	1-palmitoyl-GPE (16:0)	0.05	4.6	3.6e-06	7.9e-05	8584
Anaerostipes hadrus MGS:0124	X - 21845	0.05	4.6	3.6e-06	7.9e-05	8584
Ruminococcus sp. AF41-9 MGS:0203	glycoursodeoxycholate	-0.05	-4.6	3.6e-06	7.9e-05	8584
Eubacteriales sp. MGS:1176	phenol sulfate	-0.05	-4.6	3.6e-06	7.9e-05	8584
Oscillospiraceae sp. MGS:0683	X - 12111	0.05	4.6	3.6e-06	7.9e-05	8584
Clostridium sp. BSD2780061688st1 H5 MGS:1296	campesterol	0.05	4.6	3.6e-06	7.9e-05	8584
Clostridia sp. MGS:0946	creatine	-0.05	-4.6	3.6e-06	7.9e-05	8584
Streptococcus australis MGS:0310	oleoyl-linoleoyl-glycerol (18:1/18:2) [1]	-0.05	-4.6	3.6e-06	7.9e-05	8584
Eubacteriales sp. MGS:0087	levulinoylcarnitine	-0.05	-4.6	3.6e-06	7.9e-05	8584
Eubacteriales sp. MGS:0474	9,10-DiHOME	0.05	4.6	3.6e-06	7.9e-05	8584
Fusicatenibacter saccharivorans MGS:0004	lactosyl-N-nervonoyl-sphingosine (d18:1/24:1)*	-0.05	-4.6	3.6e-06	7.9e-05	8584
Eubacteriales sp. MGS:0118	pantothenate	-0.05	-4.6	3.6e-06	7.9e-05	8584
Eubacteriales sp. MGS:0692	sphingomyelin (d18:0/18:0, d19:0/17:0)*	0.05	4.6	3.6e-06	7.9e-05	8584
Firmicutes sp. MGS:1054	1-linoleoyl-GPC (18:2)	0.05	4.6	3.6e-06	7.9e-05	8584
Blautia hydrogenotrophica MGS:0430	methionine	-0.05	-4.6	3.6e-06	7.9e-05	8584
Anaeromassilibacillus sp. An250 MGS:0169	alpha-ketobutyrate	-0.05	-4.6	3.6e-06	7.9e-05	8583
Eubacteriales sp. MGS:0644	X - 16124	0.05	4.6	3.6e-06	7.9e-05	8584
Eubacteriales sp. MGS:0489	X - 18901	0.05	4.6	3.6e-06	7.9e-05	8584
Limosilactobacillus oris MGS:1462	oleoyl-linoleoyl-glycerol (18:1/18:2) [2]	0.05	4.6	3.6e-06	7.9e-05	8584
Eubacteriales sp. MGS:0528	indolepropionate	0.05	4.6	3.6e-06	7.9e-05	8584
Lachnospiraceae sp. MGS:0831	glycine conjugate of C10H12O2*	-0.05	-4.6	3.6e-06	7.9e-05	8584
Eubacteriales sp. MGS:0244	X - 15728	0.05	4.6	3.6e-06	7.9e-05	8584
Eubacteriales sp. MGS:0654	X - 21839	-0.05	-4.6	3.6e-06	7.9e-05	8584
Eubacteriales sp. MGS:0664	glyco-beta-muricholate**	0.05	4.6	3.6e-06	7.9e-05	8584
Faecalitalea cylindroides MGS:0523	X - 11858	-0.05	-4.6	3.6e-06	7.9e-05	8584
Eubacteriales sp. MGS:0511	cysteine sulfinic acid	0.05	4.6	3.6e-06	7.9e-05	8584
Clostridia sp. MGS:0368	X - 12740	-0.05	-4.6	3.6e-06	7.9e-05	8584
Eubacteriales sp. MGS:0069	oxindolylalanine	0.05	4.6	3.6e-06	7.9e-05	8584
Eubacteriales sp. MGS:0985	cotinine N-oxide	0.05	4.6	3.6e-06	7.9e-05	8584
Oscillospiraceae sp. MGS:0445	oxalate (ethanedioate)	0.05	4.6	3.6e-06	7.9e-05	8584
Clostridium sp. MGS:0075	2-propyl-4-pentenoate (4-ene-valproate)	-0.05	-4.6	3.6e-06	7.9e-05	8584
Oscillospiraceae sp. MGS:0072	nisinate (24:6n3)	-0.05	-4.6	3.6e-06	7.9e-05	8584
Clostridia sp. MGS:1020	norcotinine	-0.05	-4.6	3.6e-06	7.9e-05	8584
Ruthenibacterium lactatiformans MGS:0020	N-acetyl-cadaverine	0.08	4.6	3.6e-06	7.9e-05	3812
Collinsella intestinalis MGS:0802	X - 24556	-0.08	-4.6	3.6e-06	7.9e-05	3812
Clostridium sp. AF15-31 MGS:0293	12,13-DiHOME	0.05	4.6	3.6e-06	7.9e-05	8584
Oscillospiraceae sp. MGS:0849	beta-sitosterol	0.05	4.6	3.6e-06	7.9e-05	8584
Eubacteriales sp. MGS:0502	4-acetylcatechol sulfate (1)	0.05	4.6	3.6e-06	7.9e-05	8584
Firmicutes sp. MGS:0397	ginkgolic acid C15:1	0.05	4.6	3.6e-06	7.9e-05	8583
Bacteria sp. MGS:0708	4-methylcatechol sulfate	0.05	4.6	3.6e-06	7.9e-05	8584
Eubacteriales sp. MGS:0568	3-indoxyl sulfate	-0.05	-4.6	3.6e-06	7.9e-05	8584
[Clostridium] spiroforme MGS:0259	pyridoxal	0.08	4.6	3.6e-06	7.9e-05	3812
Eubacteriales sp. MGS:0709	N,N-dimethylalanine	0.05	4.6	3.6e-06	7.9e-05	8584
Eubacteriales sp. MGS:0673	2-O-methylascorbic acid	-0.05	-4.6	3.6e-06	7.9e-05	8584
Eubacteriales sp. MGS:0163	deoxycholic acid 12-sulfate*	0.05	4.6	3.6e-06	7.9e-05	8584
Coprococcus sp. AM27-12LB MGS:0687	X - 24295	0.05	4.6	3.6e-06	7.9e-05	8584
Eubacteriales sp. MGS:0179	glycerol	-0.05	-4.6	3.6e-06	7.9e-05	8584
Anaerotignum faecicola MGS:0090	N,N-dimethyl-5-aminovalerate	-0.06	-4.6	3.6e-06	7.9e-05	6693
Oscillospiraceae sp. MGS:0998	hexadecenedioate (C16:1-DC)*	0.05	4.6	3.6e-06	7.9e-05	8584
Clostridia sp. MGS:1106	glyco-beta-muricholate**	-0.05	-4.6	3.6e-06	7.9e-05	8584
Eubacteriales sp. MGS:0100	3-aminoisobutyrate	0.05	4.6	3.6e-06	7.9e-05	8584
Enterocloster clostridioformis MGS:0686	N-acetylglutamate	0.05	4.6	3.6e-06	7.9e-05	8584
Oscillospiraceae sp. MGS:0286	X - 12283	0.05	4.6	3.6e-06	7.9e-05	8584
Clostridium sp. TF06-15AC MGS:0032	ritalinic acid	-0.05	-4.6	3.6e-06	7.9e-05	8584
Eubacteriales sp. MGS:0284	docosatrienoate (22:3n6)*	-0.05	-4.6	3.6e-06	7.9e-05	8584
Eubacteriales sp. MGS:0768	X - 12306	-0.05	-4.6	3.6e-06	7.9e-05	8584
Clostridiaceae sp. MGS:0471	1-palmitoyl-2-oleoyl-GPC (16:0/18:1)	-0.05	-4.6	3.6e-06	7.9e-05	8584
Eubacteriales sp. MGS:0547	valine	-0.05	-4.6	3.6e-06	7.9e-05	8584
Oscillospiraceae sp. MGS:0982	cystathionine	-0.05	-4.6	3.6e-06	7.9e-05	8584
Eubacteriales sp. MGS:0323	1,3-dimethylurate	0.05	4.6	3.6e-06	7.9e-05	8584
Erysipelotrichales sp. MGS:0283	tartronate (hydroxymalonate)	0.05	4.6	3.6e-06	7.9e-05	8584
Fusicatenibacter saccharivorans MGS:0004	1-methyl-5-imidazoleacetate	-0.05	-4.6	3.6e-06	7.9e-05	8584
Eubacteriales sp. MGS:0392	1-stearoyl-2-arachidonoyl-GPC (18:0/20:4)	-0.05	-4.6	3.6e-06	7.9e-05	8584
Eubacteriales sp. MGS:0421	X - 16964	-0.05	-4.6	3.6e-06	7.9e-05	8584
Eubacteriales sp. MGS:0363	X - 21842	0.05	4.6	3.6e-06	7.9e-05	8584
Firmicutes sp. MGS:0398	4-oxo-retinoic acid	0.05	4.6	3.6e-06	7.9e-05	8584
Ruthenibacterium lactatiformans MGS:0020	X - 23974	-0.05	-4.6	3.6e-06	7.9e-05	8584
Oscillospiraceae sp. MGS:0612	theophylline	0.05	4.6	3.6e-06	7.9e-05	8584
Eubacteriales sp. MGS:0188	ergothioneine	0.05	4.6	3.6e-06	7.9e-05	8584
Coprococcus sp. AM27-12LB MGS:0687	sulfate of piperine metabolite C16H19NO3 (3)*	0.05	4.6	3.6e-06	7.9e-05	8584
Eubacteriales sp. MGS:0232	X - 18899	0.05	4.6	3.6e-06	7.9e-05	8584
Eubacteriales sp. MGS:0721	cystathionine	-0.05	-4.6	3.6e-06	7.9e-05	8584
Clostridia sp. MGS:0623	3-amino-2-piperidone	0.05	4.6	3.6e-06	7.9e-05	8584
Eubacteriales sp. MGS:0511	(2 or 3)-decenoate (10:1n7 or n8)	-0.05	-4.6	3.7e-06	7.9e-05	8584
Sellimonas intestinalis MGS:0417	1,2-dilinoleoyl-GPC (18:2/18:2)	-0.05	-4.6	3.7e-06	7.9e-05	8584
Oscillospiraceae sp. MGS:0060	sphingomyelin (d18:2/23:0, d18:1/23:1, d17:1/24:1)*	0.05	4.6	3.7e-06	7.9e-05	8584
Eubacteriales sp. MGS:0163	octadecanedioylcarnitine (C18-DC)*	0.05	4.6	3.7e-06	7.9e-05	8584
Eubacteriales sp. MGS:0636	hydroxycotinine	0.05	4.6	3.7e-06	7.9e-05	8584
Bacteroidales sp. MGS:0539	deoxycholic acid 12-sulfate*	0.05	4.6	3.7e-06	7.9e-05	8584
Roseburia inulinivorans MGS:0036	5alpha-androstan-3alpha,17beta-diol disulfate	0.05	4.6	3.7e-06	7.9e-05	8584
Eubacteriales sp. MGS:1114	5-hydroxy-2-methylpyridine sulfate	0.05	4.6	3.7e-06	7.9e-05	8584
Eubacterium sp. AM49-13BH MGS:0251	glycine conjugate of C10H12O2*	-0.05	-4.6	3.7e-06	7.9e-05	8584
Eubacteriales sp. MGS:0305	lactosyl-N-nervonoyl-sphingosine (d18:1/24:1)*	0.05	4.6	3.7e-06	7.9e-05	8584
Lachnospiraceae sp. MGS:0246	X - 21661	0.08	4.6	3.7e-06	7.9e-05	3812
Roseburia hominis MGS:0035	X - 17438	0.05	4.6	3.7e-06	7.9e-05	8584
Actinomyces sp. ICM58 MGS:0410	glucuronide of piperine metabolite C17H21NO3 (5)*	0.05	4.6	3.7e-06	7.9e-05	8584
Eubacteriales sp. MGS:1379	X - 17351	0.05	4.6	3.7e-06	7.9e-05	8584
Eubacteriales sp. MGS:0193	X - 24811	-0.05	-4.6	3.7e-06	7.9e-05	8584
Clostridia sp. MGS:1247	4-ethylcatechol sulfate	0.05	4.6	3.7e-06	7.9e-05	8584
Catenibacterium mitsuokai MGS:0775	sphingomyelin (d18:1/14:0, d16:1/16:0)*	-0.05	-4.6	3.7e-06	7.9e-05	8584
Oscillibacter sp. PEA192 MGS:0021	X - 21607	-0.05	-4.6	3.7e-06	7.9e-05	8584
Firmicutes sp. MGS:0570	4-acetylcatechol sulfate (1)	0.05	4.6	3.7e-06	7.9e-05	8584
Eubacteriales sp. MGS:0118	sphingomyelin (d17:2/16:0, d18:2/15:0)*	0.05	4.6	3.7e-06	7.9e-05	8584
Clostridia sp. MGS:0909	sphingomyelin (d18:1/22:2, d18:2/22:1, d16:1/24:2)*	-0.05	-4.6	3.7e-06	7.9e-05	8584
Bifidobacterium adolescentis MGS:0056	X - 21286	-0.05	-4.6	3.7e-06	7.9e-05	8584
Eubacteriales sp. MGS:0153	ursodeoxycholate	-0.05	-4.6	3.7e-06	7.9e-05	8584
Eubacteriales sp. MGS:0321	diacylglycerol (16:1/18:2 [2], 16:0/18:3 [1])*	-0.08	-4.6	3.7e-06	7.9e-05	3812
Eubacteriales sp. MGS:0113	N,N,N-trimethyl-alanylproline betaine (TMAP)	0.05	4.6	3.7e-06	8e-05	8584
Enterocloster clostridioformis MGS:0686	4-allylphenol sulfate	-0.05	-4.6	3.7e-06	8e-05	8584
Lachnoclostridium sp. MGS:1343	hippurate	0.05	4.6	3.7e-06	8e-05	8584
Fusicatenibacter saccharivorans MGS:0004	3,7-dimethylurate	0.05	4.6	3.7e-06	8e-05	8584
Bifidobacterium catenulatum subsp. kashiwanohense MGS:0292	3-carboxy-4-methyl-5-propyl-2-furanpropanoate (CMPF)	-0.05	-4.6	3.7e-06	8e-05	8584
Eubacteriales sp. MGS:0518	indoleacetate	0.05	4.6	3.7e-06	8e-05	8584
Bacteria sp. MGS:0866	X - 12740	-0.05	-4.6	3.7e-06	8e-05	8584
Eubacteriales sp. MGS:0392	tartarate	0.05	4.6	3.7e-06	8e-05	8584
Eubacteriales sp. MGS:0359	3-hydroxyhippurate sulfate	-0.05	-4.6	3.7e-06	8e-05	8584
Oscillospiraceae sp. MGS:0560	beta-cryptoxanthin	-0.05	-4.6	3.7e-06	8e-05	8584
Eubacteriales sp. MGS:0406	1-carboxyethylisoleucine	-0.05	-4.6	3.7e-06	8e-05	8584
Lactobacillus delbrueckii subsp. bulgaricus MGS:0465	X - 11372	-0.05	-4.6	3.7e-06	8e-05	8584
Eubacterium ventriosum MGS:0082	indole-3-carboxylate	-0.05	-4.6	3.7e-06	8e-05	8584
Eubacteriales sp. MGS:0329	hydroxy-CMPF*	0.05	4.6	3.7e-06	8e-05	8584
Eubacteriales sp. MGS:0408	X - 17357	-0.05	-4.6	3.7e-06	8e-05	8584
Eubacteriales sp. MGS:0563	X - 16087	-0.05	-4.6	3.7e-06	8e-05	8584
Clostridia sp. MGS:1053	3-carboxy-4-methyl-5-pentyl-2-furanpropionate (3-CMPFP)**	0.05	4.6	3.7e-06	8e-05	8584
Eubacteriales sp. MGS:0872	myristoleate (14:1n5)	-0.05	-4.6	3.7e-06	8e-05	8584
Anaerobutyricum hallii MGS:0012	4-methoxyphenol sulfate	-0.05	-4.6	3.7e-06	8e-05	8584
Clostridia sp. MGS:0272	dodecadienoate (12:2)*	0.05	4.6	3.7e-06	8e-05	8584
Eubacteriales sp. MGS:0601	taurodeoxycholate	-0.05	-4.6	3.7e-06	8e-05	8584
Eubacteriales sp. MGS:0578	butyrylcarnitine (C4)	-0.05	-4.6	3.7e-06	8e-05	8584
Flavonifractor plautii MGS:0079	3-bromo-5-chloro-2,6-dihydroxybenzoic acid*	0.05	4.6	3.7e-06	8e-05	8584
Eubacteriales sp. MGS:0762	X - 12283	-0.05	-4.6	3.7e-06	8e-05	8584
Candidatus Borkfalkiales sp. MGS:1329	X - 24811	0.05	4.6	3.7e-06	8e-05	8584
Clostridia sp. MGS:0750	phenylacetate	0.05	4.6	3.7e-06	8e-05	8584
Collinsella aerofaciens MGS:0019	fructosyllysine	0.05	4.6	3.7e-06	8e-05	8584
Proteobacteria sp. MGS:0275	4-hydroxyhippurate	-0.05	-4.6	3.7e-06	8e-05	8584
Clostridium disporicum MGS:0222	isoeugenol sulfate	0.05	4.6	3.7e-06	8e-05	8584
Clostridia sp. MGS:0401	N-stearoyl-sphingadienine (d18:2/18:0)*	-0.05	-4.6	3.7e-06	8e-05	8584
Methanobrevibacter smithii MGS:0152	sphingomyelin (d18:2/24:1, d18:1/24:2)*	0.05	4.6	3.7e-06	8e-05	8584
[Clostridium] spiroforme MGS:0259	creatine	0.05	4.6	3.7e-06	8e-05	8584
Intestinimonas timonensis MGS:0876	9-hydroxystearate	0.05	4.6	3.7e-06	8e-05	8584
Ruminococcus sp. AM42-11 MGS:0002	cytosine	-0.05	-4.6	3.7e-06	8e-05	8584
Eubacteriales sp. MGS:0392	3-methoxytyrosine	0.05	4.6	3.7e-06	8e-05	8584
Eubacteriales sp. MGS:0609	4-acetylcatechol sulfate (1)	0.05	4.6	3.7e-06	8e-05	8584
Anaeromassilibacillus sp. An250 MGS:0169	3-hydroxypyridine glucuronide	0.05	4.6	3.7e-06	8e-05	8584
Oscillospiraceae sp. MGS:0683	deoxycholate	-0.05	-4.6	3.7e-06	8e-05	8584
Clostridium sp. TM06-18 MGS:0048	X - 26109	0.11	4.6	3.7e-06	8e-05	1891
Lachnoclostridium sp. An138 MGS:0395	threonate	-0.05	-4.6	3.7e-06	8e-05	8583
Anaerotruncus massiliensis MGS:0460	octadecanedioylcarnitine (C18-DC)*	0.05	4.6	3.7e-06	8e-05	8584
Lachnoclostridium sp. An138 MGS:0395	6-oxopiperidine-2-carboxylate	-0.05	-4.6	3.7e-06	8e-05	8584
Eubacteriales sp. MGS:0768	X - 12104	-0.05	-4.6	3.7e-06	8e-05	8584
Veillonella dispar MGS:0227	1,3-dimethylurate	-0.05	-4.6	3.7e-06	8e-05	8584
Eubacteriales sp. MGS:0736	3-hydroxy-2-methylpyridine sulfate	0.05	4.6	3.7e-06	8e-05	8584
Eubacteriales sp. MGS:1314	glycodeoxycholate	-0.05	-4.6	3.7e-06	8e-05	8584
Clostridium phoceensis MGS:0014	deoxycholic acid 12-sulfate*	0.05	4.6	3.7e-06	8e-05	8584
Eubacteriales sp. MGS:1102	phenylacetylcarnitine	0.05	4.6	3.7e-06	8e-05	8584
Gordonibacter urolithinfaciens MGS:0420	taurodeoxycholic acid 3-sulfate	0.05	4.6	3.7e-06	8e-05	8584
Eubacteriales sp. MGS:0185	1H-indole-7-acetic acid	0.08	4.6	3.7e-06	8e-05	3812
Faecalibacterium sp. MGS:0732	linoleoylcarnitine (C18:2)*	0.05	4.6	3.7e-06	8e-05	8584
Lachnotalea sp. AF33-28 MGS:0403	quinate	0.05	4.6	3.7e-06	8e-05	8583
Eubacteriales sp. MGS:1026	3-phenylpropionate (hydrocinnamate)	0.05	4.6	3.7e-06	8e-05	8584
Roseburia hominis MGS:0035	norcotinine	-0.05	-4.6	3.7e-06	8e-05	8584
Firmicutes sp. MGS:0301	X - 13658	-0.05	-4.6	3.7e-06	8e-05	8584
Eubacteriales sp. MGS:0711	X - 26119	0.11	4.6	3.7e-06	8e-05	1891
Eubacteriales sp. MGS:0790	sphingomyelin (d18:1/17:0, d17:1/18:0, d19:1/16:0)	0.05	4.6	3.7e-06	8e-05	8584
[Ruminococcus] lactaris MGS:0109	X - 21467	-0.05	-4.6	3.7e-06	8e-05	8584
Fusobacterium nucleatum subsp. animalis MGS:1418	X - 17354	-0.05	-4.6	3.7e-06	8e-05	8584
Eubacteriales sp. MGS:0148	X - 21286	0.05	4.6	3.7e-06	8e-05	8584
Eubacteriales sp. MGS:0289	X - 25524	-0.08	-4.6	3.7e-06	8e-05	3812
Collinsella sp. WCA1-178-WT-3 (M2) MGS:1245	X - 21383	0.05	4.6	3.7e-06	8e-05	8584
Lachnospiraceae sp. MGS:0399	3,4-dihydroxybutyrate	-0.05	-4.6	3.7e-06	8e-05	8583
Firmicutes sp. MGS:1054	1-palmitoyl-2-arachidonoyl-GPC (16:0/20:4n6)	-0.05	-4.6	3.7e-06	8e-05	8584
Clostridia sp. MGS:0272	11beta-hydroxyetiocholanolone glucuronide*	0.05	4.6	3.7e-06	8e-05	8584
Lachnospiraceae sp. MGS:0233	citraconate/glutaconate	-0.05	-4.6	3.7e-06	8e-05	8583
Clostridia sp. MGS:0385	S-methylcysteine	0.05	4.6	3.7e-06	8e-05	8584
Sutterella wadsworthensis MGS:0143	N-acetyl-cadaverine	0.08	4.6	3.7e-06	8e-05	3812
Bacteroides sp. MGS:0611	X - 12216	-0.05	-4.6	3.7e-06	8e-05	8584
Roseburia intestinalis MGS:0078	4-methylguaiacol sulfate	-0.05	-4.6	3.7e-06	8e-05	8584
Eubacteriales sp. MGS:0185	taurochenodeoxycholic acid 3-sulfate	-0.05	-4.6	3.7e-06	8e-05	8584
Streptococcus thermophilus MGS:0095	X - 15728	-0.05	-4.6	3.7e-06	8e-05	8584
Clostridia sp. MGS:0845	S-methylcysteine	0.05	4.6	3.7e-06	8e-05	8584
Eubacteriales sp. MGS:0149	pro-hydroxy-pro	0.05	4.6	3.7e-06	8e-05	8584
Eubacteriales sp. MGS:0984	1-stearoyl-GPE (18:0)	0.05	4.6	3.7e-06	8e-05	8584
Eubacteriales sp. MGS:0084	X - 17301	-0.06	-4.6	3.7e-06	8e-05	6693
Clostridia sp. MGS:1417	X - 12126	0.05	4.6	3.7e-06	8e-05	8584
Firmicutes sp. MGS:0587	1-palmitoyl-2-arachidonoyl-GPI (16:0/20:4)*	-0.05	-4.6	3.7e-06	8e-05	8584
Eubacteriales sp. MGS:0363	urate	-0.05	-4.6	3.7e-06	8e-05	8584
Eubacteriales sp. MGS:0653	X - 24475	0.05	4.6	3.7e-06	8e-05	8584
Eubacteriales sp. MGS:0345	6-hydroxyindole sulfate	0.05	4.6	3.7e-06	8e-05	8584
Eubacteriales sp. MGS:0190	1,5-anhydroglucitol (1,5-AG)	0.05	4.6	3.7e-06	8e-05	8584
Firmicutes sp. MGS:0397	4-oxo-retinoic acid	0.05	4.6	3.7e-06	8e-05	8584
Candidatus Borkfalkiales sp. MGS:1628	X - 22162	-0.05	-4.6	3.7e-06	8e-05	8584
Eubacteriales sp. MGS:1153	2-acetamidophenol sulfate	-0.05	-4.6	3.7e-06	8e-05	8584
Anaeromassilibacillus sp. An250 MGS:0169	N-delta-acetylornithine	-0.05	-4.6	3.7e-06	8e-05	8584
Eubacteriales sp. MGS:0345	1-stearoyl-2-linoleoyl-GPI (18:0/18:2)	-0.05	-4.6	3.7e-06	8e-05	8584
Haemophilus pittmaniae MGS:1196	Urolithin B glucuronide	0.08	4.6	3.7e-06	8e-05	3812
Clostridia sp. MGS:1416	X - 11850	0.05	4.6	3.7e-06	8e-05	8584
Clostridium sp. OF03-18AA MGS:0119	phenylacetate	-0.05	-4.6	3.7e-06	8e-05	8584
Clostridia sp. MGS:0756	urate	-0.05	-4.6	3.7e-06	8e-05	8584
Oscillospiraceae sp. MGS:0648	ergothioneine	0.05	4.6	3.7e-06	8e-05	8584
Faecalibacterium prausnitzii MGS:0378	1-palmitoyl-2-arachidonoyl-GPE (16:0/20:4)*	-0.05	-4.6	3.7e-06	8e-05	8584
Faecalibacterium prausnitzii MGS:0378	X - 21312	0.05	4.6	3.7e-06	8e-05	8584
Eubacteriales sp. MGS:0226	1-palmitoyl-2-palmitoleoyl-GPC (16:0/16:1)*	-0.05	-4.6	3.7e-06	8e-05	8584
Eubacteriales sp. MGS:0196	N-delta-acetylornithine	0.05	4.6	3.7e-06	8e-05	8584
Eubacteriales sp. MGS:0418	lithocholate sulfate (1)	0.05	4.6	3.7e-06	8e-05	8584
Intestinimonas massiliensis MGS:0198	2-acetamidophenol sulfate	0.05	4.6	3.7e-06	8e-05	8584
Eubacteriales sp. MGS:0604	ginkgolic acid C15:1	0.05	4.6	3.7e-06	8e-05	8583
Clostridia sp. MGS:0931	phenylacetylglutamate	0.05	4.6	3.7e-06	8e-05	8584
Longibaculum muris MGS:1605	X - 21821	-0.05	-4.6	3.7e-06	8e-05	8584
Eubacteriales sp. MGS:0342	creatine	-0.05	-4.6	3.7e-06	8e-05	8584
Oscillospiraceae sp. MGS:0343	1,5-anhydroglucitol (1,5-AG)	-0.05	-4.6	3.7e-06	8e-05	8584
Slackia isoflavoniconvertens MGS:0160	cholate	0.05	4.6	3.7e-06	8e-05	8584
Eubacteriales sp. MGS:0613	octadecanedioate (C18-DC)	0.05	4.6	3.7e-06	8e-05	8584
Blautia obeum MGS:0009	tigloylglycine	-0.05	-4.6	3.7e-06	8e-05	8584
Eubacteriales sp. MGS:0163	betaine	-0.05	-4.6	3.7e-06	8e-05	8584
Eubacteriales sp. MGS:0659	X - 13507	-0.05	-4.6	3.7e-06	8e-05	8584
Eubacteriales sp. MGS:0438	1,2,3-benzenetriol sulfate (1)	-0.05	-4.6	3.7e-06	8e-05	8584
Eubacteriales sp. MGS:0085	chenodeoxycholic acid sulfate (1)	-0.08	-4.6	3.7e-06	8e-05	3812
Eubacteriales sp. MGS:0193	fumarate	0.05	4.6	3.7e-06	8e-05	8583
Oscillibacter sp. MGS:0734	carotene diol (3)	0.05	4.6	3.7e-06	8e-05	8584
Clostridium sp. OF03-18AA MGS:0119	glycine conjugate of C10H14O2 (1)*	-0.05	-4.6	3.7e-06	8e-05	8584
[Ruminococcus] gnavus MGS:0239	pregnenetriol disulfate*	0.05	4.6	3.7e-06	8e-05	8584
Clostridia sp. MGS:0660	7-methylxanthine	0.05	4.6	3.7e-06	8e-05	8584
Eubacteriales sp. MGS:0493	pentose acid*	0.05	4.6	3.7e-06	8e-05	8583
Eubacteriales sp. MGS:0137	pimeloylcarnitine/3-methyladipoylcarnitine (C7-DC)	0.05	4.6	3.7e-06	8e-05	8584
Eubacteriales sp. MGS:0967	phenylacetylglutamine	0.05	4.6	3.7e-06	8e-05	8584
Oscillospiraceae sp. MGS:0207	X - 13728	-0.05	-4.6	3.7e-06	8e-05	8584
Eubacteriales sp. MGS:0280	tartronate (hydroxymalonate)	0.05	4.6	3.7e-06	8e-05	8584
[Clostridium] spiroforme MGS:0259	docosahexaenoylcarnitine (C22:6)*	0.05	4.6	3.7e-06	8e-05	8584
Amedibacillus dolichus MGS:0798	2,3-dihydroxy-2-methylbutyrate	-0.05	-4.6	3.7e-06	8e-05	8584
Eubacteriales sp. MGS:0580	sulfate of piperine metabolite C18H21NO3 (1)*	-0.05	-4.6	3.7e-06	8e-05	8584
Amedibacillus dolichus MGS:0798	N-stearoyl-sphingadienine (d18:2/18:0)*	0.05	4.6	3.7e-06	8e-05	8584
Bifidobacterium dentium MGS:0579	bilirubin (E,Z or Z,E)*	-0.05	-4.6	3.7e-06	8e-05	8584
Coprobacillus sp. MGS:0022	4-oxo-retinoic acid	-0.05	-4.6	3.7e-06	8e-05	8584
Eubacteriales sp. MGS:0653	3-methylcytidine	-0.05	-4.6	3.7e-06	8e-05	8584
Eubacteriales sp. MGS:1078	dodecanedioate (C12-DC)	0.05	4.6	3.7e-06	8e-05	8584
Anaerotruncus colihominis MGS:0307	lithocholate sulfate (1)	0.05	4.6	3.7e-06	8e-05	8584
Coprococcus comes MGS:0016	hydroxyasparagine**	0.05	4.6	3.7e-06	8e-05	8584
Dialister invisus MGS:0164	cholic acid glucuronide	0.05	4.6	3.7e-06	8e-05	8584
Oscillospiraceae sp. MGS:1173	(2,4 or 2,5)-dimethylphenol sulfate	-0.05	-4.6	3.7e-06	8e-05	8584
Haemophilus parainfluenzae MGS:0181	dodecadienoate (12:2)*	0.05	4.6	3.7e-06	8e-05	8584
Clostridium disporicum MGS:0753	N-acetyl-isoputreanine	-0.05	-4.6	3.7e-06	8e-05	8584
Butyrivibrio crossotus MGS:0413	4-ethylcatechol sulfate	0.05	4.6	3.7e-06	8e-05	8584
Odoribacter splanchnicus MGS:0041	2-aminoadipate	-0.05	-4.6	3.7e-06	8e-05	8584
Veillonella rogosae MGS:0324	2'-O-methylcytidine	0.05	4.6	3.7e-06	8e-05	8584
Firmicutes sp. MGS:0788	glutamine	0.05	4.6	3.7e-06	8e-05	8584
Firmicutes sp. MGS:0860	cholic acid glucuronide	-0.05	-4.6	3.7e-06	8e-05	8584
Erysipelotrichaceae sp. MGS:0867	X - 11849	-0.05	-4.6	3.7e-06	8e-05	8584
Eubacteriales sp. MGS:0653	X - 17357	-0.05	-4.6	3.7e-06	8e-05	8584
Desulfovibrio piger MGS:0955	N-stearoyl-sphinganine (d18:0/18:0)*	0.05	4.6	3.7e-06	8e-05	8584
Enterocloster aldenensis MGS:0362	lactate	0.05	4.6	3.7e-06	8e-05	8584
Eubacteriales sp. MGS:1006	4-hydroxychlorothalonil	0.05	4.6	3.7e-06	8e-05	8584
Eubacteriales sp. MGS:0627	2,3-dihydroxypyridine	-0.05	-4.6	3.7e-06	8e-05	8584
Eubacteriales sp. MGS:0637	oleoyl-arachidonoyl-glycerol (18:1/20:4) [2]*	-0.05	-4.6	3.7e-06	8e-05	8584
Cloacibacillus porcorum MGS:0883	X - 21821	-0.05	-4.6	3.7e-06	8e-05	8584
Eubacteriales sp. MGS:0178	hippurate	0.05	4.6	3.7e-06	8e-05	8584
Oscillospiraceae sp. MGS:0060	ceramide (d16:1/24:1, d18:1/22:1)*	-0.05	-4.6	3.7e-06	8e-05	8584
Eubacteriales sp. MGS:0353	adrenate (22:4n6)	0.05	4.6	3.7e-06	8e-05	8584
Eubacteriales sp. MGS:0311	etiocholanolone glucuronide	0.05	4.6	3.7e-06	8e-05	8584
Eubacteriales sp. MGS:0083	1-palmitoleoylglycerol (16:1)*	-0.05	-4.6	3.7e-06	8e-05	8584
Eubacteriales sp. MGS:0190	pregnanediol-3-glucuronide	0.05	4.6	3.7e-06	8e-05	8584
Oscillibacter sp. MGS:0046	11beta-hydroxyetiocholanolone glucuronide*	0.05	4.6	3.7e-06	8e-05	8584
Lachnospiraceae sp. MGS:0236	N-stearoyl-sphinganine (d18:0/18:0)*	-0.05	-4.6	3.7e-06	8e-05	8584
Firmicutes sp. MGS:0397	glutamine	0.05	4.6	3.7e-06	8e-05	8584
Eubacteriales sp. MGS:0288	adipoylcarnitine (C6-DC)	-0.05	-4.6	3.7e-06	8e-05	8584
Lachnospiraceae sp. MGS:0393	X - 12729	-0.05	-4.6	3.7e-06	8.1e-05	8584
Eubacteriales sp. MGS:0699	undecenoylcarnitine (C11:1)	-0.05	-4.6	3.7e-06	8.1e-05	8584
Oscillospiraceae sp. MGS:0146	3-hydroxyhippurate sulfate	0.05	4.6	3.7e-06	8.1e-05	8584
Faecalibacterium sp. MGS:0073	X - 24757	-0.05	-4.6	3.7e-06	8.1e-05	8584
Oscillospiraceae sp. MGS:1049	hydantoin-5-propionate	-0.05	-4.6	3.7e-06	8.1e-05	8583
Eubacteriales sp. MGS:0250	methyl indole-3-acetate	0.05	4.6	3.7e-06	8.1e-05	8584
Clostridia sp. MGS:0946	glycodeoxycholate 3-sulfate	-0.05	-4.6	3.7e-06	8.1e-05	8584
Desulfovibrionales sp. MGS:0266	taurochenodeoxycholic acid 3-sulfate	-0.05	-4.6	3.7e-06	8.1e-05	8584
Eubacteriales sp. MGS:0178	betaine	-0.05	-4.6	3.7e-06	8.1e-05	8584
Eubacteriales sp. MGS:0528	campesterol	0.05	4.6	3.7e-06	8.1e-05	8584
Eubacterium sp. MGS:0214	3-(3-hydroxyphenyl)propionate	-0.05	-4.6	3.7e-06	8.1e-05	8584
Lachnospiraceae sp. MGS:0043	1-palmitoyl-GPC (16:0)	-0.05	-4.6	3.7e-06	8.1e-05	8584
Eubacteriales sp. MGS:0698	X - 11632	0.05	4.6	3.7e-06	8.1e-05	8584
Oscillospiraceae sp. MGS:0060	N4-acetylcytidine	-0.05	-4.6	3.7e-06	8.1e-05	8584
Eubacteriales sp. MGS:0600	1,7-dimethylurate	-0.05	-4.6	3.7e-06	8.1e-05	8584
Clostridia sp. MGS:1137	gamma-glutamylglutamate	-0.05	-4.6	3.7e-06	8.1e-05	8584
Eubacteriales sp. MGS:0026	X - 22771	0.05	4.6	3.7e-06	8.1e-05	8584
Eubacteriales sp. MGS:0792	cotinine N-oxide	0.05	4.6	3.7e-06	8.1e-05	8584
Lachnospiraceae sp. MGS:0043	sphingomyelin (d18:1/19:0, d19:1/18:0)*	0.05	4.6	3.7e-06	8.1e-05	8584
Veillonella rogosae MGS:0324	lyxonate	0.05	4.6	3.7e-06	8.1e-05	8583
Eubacteriales sp. MGS:0926	X - 11843	0.05	4.6	3.7e-06	8.1e-05	8584
Eubacterium sp. AM49-13BH MGS:0251	sphingomyelin (d18:1/14:0, d16:1/16:0)*	0.05	4.6	3.7e-06	8.1e-05	8584
Eubacteriales sp. MGS:0563	X - 12306	-0.05	-4.6	3.7e-06	8.1e-05	8584
Ruthenibacterium lactatiformans MGS:0020	hydroxypalmitoyl sphingomyelin (d18:1/16:0(OH))**	-0.05	-4.6	3.7e-06	8.1e-05	8584
Eubacteriales sp. MGS:0472	gamma-glutamylglutamate	-0.05	-4.6	3.7e-06	8.1e-05	8584
Eubacteriales sp. MGS:0312	pregnenetriol disulfate*	-0.05	-4.6	3.7e-06	8.1e-05	8584
Clostridia sp. MGS:0272	carnitine	-0.05	-4.6	3.7e-06	8.1e-05	8583
[Clostridium] innocuum MGS:0365	N-acetylglucosamine/N-acetylgalactosamine	0.05	4.6	3.7e-06	8.1e-05	8584
Anaerobutyricum hallii MGS:0012	4-acetaminophen sulfate	-0.05	-4.6	3.7e-06	8.1e-05	8584
Faecalibacterium sp. MGS:0732	phenylacetate	-0.05	-4.6	3.7e-06	8.1e-05	8584
Eubacteriales sp. MGS:0949	3-hydroxyhippurate sulfate	-0.05	-4.6	3.7e-06	8.1e-05	8584
Eubacteriales sp. MGS:0080	picolinoylglycine	0.05	4.6	3.7e-06	8.1e-05	8584
[Ruminococcus] torques MGS:0088	gamma-glutamylcitrulline*	-0.05	-4.6	3.7e-06	8.1e-05	8584
Faecalibacterium prausnitzii MGS:0017	hypotaurine	-0.05	-4.6	3.7e-06	8.1e-05	8583
Eubacteriales sp. MGS:0338	deoxycholate	-0.05	-4.6	3.7e-06	8.1e-05	8584
Oscillospiraceae sp. MGS:0142	X - 12411	0.05	4.6	3.7e-06	8.1e-05	8584
Eubacteriales sp. MGS:0175	ribitol	-0.05	-4.6	3.7e-06	8.1e-05	8583
Eubacteriales sp. MGS:0080	hydroxy-N6,N6,N6-trimethyllysine*	0.05	4.6	3.7e-06	8.1e-05	8584
[Ruminococcus] torques MGS:0088	X - 25948	0.05	4.6	3.7e-06	8.1e-05	8584
Eubacteriales sp. MGS:0149	sphingomyelin (d18:1/20:1, d18:2/20:0)*	0.05	4.6	3.7e-06	8.1e-05	8584
Bacteria sp. MGS:0575	2-acetamidophenol sulfate	0.05	4.6	3.7e-06	8.1e-05	8584
Eubacteriales sp. MGS:0100	oleoyl-linoleoyl-glycerol (18:1/18:2) [1]	-0.05	-4.6	3.7e-06	8.1e-05	8584
Anaerotruncus colihominis MGS:0307	1-palmitoyl-2-stearoyl-GPC (16:0/18:0)	-0.05	-4.6	3.7e-06	8.1e-05	8584
Phascolarctobacterium succinatutens MGS:0315	carnitine	0.05	4.6	3.7e-06	8.1e-05	8583
Eubacteriales sp. MGS:0790	cysteine-glutathione disulfide	0.05	4.6	3.7e-06	8.1e-05	8584
Eubacteriales sp. MGS:0325	4-methoxyphenol sulfate	0.05	4.6	3.7e-06	8.1e-05	8584
Firmicutes sp. MGS:1050	(15:3)-anacardic acid	0.08	4.6	3.7e-06	8.1e-05	3812
Bifidobacterium pullorum subsp. gallinarum MGS:1171	1-methyl-5-imidazolelactate	-0.05	-4.6	3.7e-06	8.1e-05	8584
Clostridia sp. MGS:0401	S-methylmethionine	0.05	4.6	3.7e-06	8.1e-05	8584
Lachnospiraceae sp. MGS:1113	argininate*	-0.05	-4.6	3.7e-06	8.1e-05	8584
Lachnospiraceae sp. MGS:0233	X - 18886	-0.05	-4.6	3.7e-06	8.1e-05	8584
Eubacteriales sp. MGS:0381	1-palmitoyl-2-oleoyl-GPC (16:0/18:1)	-0.05	-4.6	3.7e-06	8.1e-05	8584
Lachnospiraceae sp. MGS:0831	1-(1-enyl-palmitoyl)-2-linoleoyl-GPC (P-16:0/18:2)*	0.05	4.6	3.7e-06	8.1e-05	8584
Eubacterium sp. MGS:0248	hippurate	0.05	4.6	3.7e-06	8.1e-05	8584
Oscillospiraceae sp. MGS:0998	7-alpha-hydroxy-3-oxo-4-cholestenoate (7-Hoca)	-0.05	-4.6	3.7e-06	8.1e-05	8584
Burkholderiales sp. MGS:1104	X - 16124	0.05	4.6	3.7e-06	8.1e-05	8584
Eubacteriales sp. MGS:0406	1-carboxyethylvaline	-0.05	-4.6	3.7e-06	8.1e-05	8584
Olsenella provencensis MGS:0979	X - 12411	0.05	4.6	3.7e-06	8.1e-05	8584
Eubacteriales sp. MGS:0254	N-acetyl-1-methylhistidine*	0.05	4.6	3.7e-06	8.1e-05	8584
Eubacteriales sp. MGS:0427	X - 18886	-0.05	-4.6	3.7e-06	8.1e-05	8584
Clostridia sp. MGS:0933	sphingomyelin (d17:1/14:0, d16:1/15:0)*	0.05	4.6	3.7e-06	8.1e-05	8584
Coprobacillus sp. MGS:0022	sphingomyelin (d18:2/24:2)*	-0.05	-4.6	3.7e-06	8.1e-05	8584
[Ruminococcus] torques MGS:0034	succinimide	-0.05	-4.6	3.7e-06	8.1e-05	8584
Eubacteriales sp. MGS:0419	carotene diol (1)	0.05	4.6	3.7e-06	8.1e-05	8584
Blautia sp. An46 MGS:1487	phenol sulfate	-0.05	-4.6	3.7e-06	8.1e-05	8584
Clostridium sp. MGS:0444	X - 21312	0.05	4.6	3.7e-06	8.1e-05	8584
Eubacteriales sp. MGS:0179	1-stearoyl-2-arachidonoyl-GPI (18:0/20:4)	-0.05	-4.6	3.7e-06	8.1e-05	8584
Faecalibacterium prausnitzii MGS:0378	glucuronate	-0.05	-4.6	3.7e-06	8.1e-05	8584
[Clostridium] innocuum MGS:1502	X - 24811	-0.05	-4.6	3.7e-06	8.1e-05	8584
[Clostridium] symbiosum MGS:0370	3-hydroxyhippurate	-0.05	-4.6	3.7e-06	8.1e-05	8584
Eubacteriales sp. MGS:0329	gamma-glutamylisoleucine*	-0.05	-4.6	3.7e-06	8.1e-05	8584
Oscillibacter sp. PEA192 MGS:0021	X - 24588	0.05	4.6	3.7e-06	8.1e-05	8584
Cloacibacillus porcorum MGS:0883	X - 21839	-0.05	-4.6	3.7e-06	8.1e-05	8584
[Ruminococcus] gnavus MGS:0239	3-carboxy-4-methyl-5-propyl-2-furanpropanoate (CMPF)	-0.05	-4.6	3.7e-06	8.1e-05	8584
Firmicutes sp. MGS:0398	1-stearoyl-2-linoleoyl-GPC (18:0/18:2)*	0.05	4.6	3.7e-06	8.1e-05	8584
Eubacteriales sp. MGS:0543	catechol sulfate	0.05	4.6	3.7e-06	8.1e-05	8584
Eubacteriales sp. MGS:0296	4-ethyl-2-methoxyphenol sulfate	0.05	4.6	3.7e-06	8.1e-05	8584
Oscillospiraceae sp. MGS:0057	X - 12740	0.05	4.6	3.7e-06	8.1e-05	8584
Dorea formicigenerans MGS:0006	threonate	-0.05	-4.6	3.7e-06	8.1e-05	8583
Clostridia sp. MGS:1111	4-methoxyphenol sulfate	0.05	4.6	3.7e-06	8.1e-05	8584
Eubacteriales sp. MGS:0790	glucuronide of piperine metabolite C17H21NO3 (4)*	-0.05	-4.6	3.7e-06	8.1e-05	8584
Erysipelatoclostridium sp. MGS:0313	1-(1-enyl-palmitoyl)-2-arachidonoyl-GPE (P-16:0/20:4)*	-0.05	-4.6	3.7e-06	8.1e-05	8584
Anaerotruncus massiliensis MGS:0460	1-palmitoyl-2-linoleoyl-GPI (16:0/18:2)	-0.05	-4.6	3.7e-06	8.1e-05	8583
Coprococcus sp. AF21-14LB MGS:1047	X - 24811	-0.05	-4.6	3.7e-06	8.1e-05	8584
Eubacteriales sp. MGS:0216	methyl glucopyranoside (alpha + beta)	-0.05	-4.6	3.7e-06	8.1e-05	8584
Eubacteriales sp. MGS:0118	hydroxyasparagine**	-0.05	-4.6	3.7e-06	8.1e-05	8584
Eubacteriales sp. MGS:0588	sphingomyelin (d17:2/16:0, d18:2/15:0)*	0.05	4.6	3.7e-06	8.1e-05	8584
Lachnospiraceae sp. MGS:0018	diacylglycerol (16:1/18:2 [2], 16:0/18:3 [1])*	0.08	4.6	3.7e-06	8.1e-05	3812
Oscillospiraceae sp. MGS:0774	5-acetylamino-6-amino-3-methyluracil	0.05	4.6	3.7e-06	8.1e-05	8583
Gemella morbillorum MGS:1782	X - 23662	0.05	4.6	3.7e-06	8.1e-05	8584
Eubacteriales sp. MGS:0305	chenodeoxycholic acid sulfate (1)	0.08	4.6	3.7e-06	8.1e-05	3812
Eubacteriales sp. MGS:0577	X - 24473	0.05	4.6	3.7e-06	8.1e-05	8584
Eubacteriales sp. MGS:0291	cysteine-glutathione disulfide	0.05	4.6	3.7e-06	8.1e-05	8584
Faecalibacterium prausnitzii MGS:0010	aspartate	0.05	4.6	3.7e-06	8.1e-05	8584
Anaerostipes caccae MGS:0747	sphingomyelin (d18:2/18:1)*	-0.05	-4.6	3.7e-06	8.1e-05	8584
Lachnospiraceae sp. MGS:0252	oleoyl-arachidonoyl-glycerol (18:1/20:4) [2]*	-0.05	-4.6	3.7e-06	8.1e-05	8584
Bacteria sp. MGS:0863	methyl glucopyranoside (alpha + beta)	-0.05	-4.6	3.7e-06	8.1e-05	8584
Enterocloster aldenensis MGS:0362	cytosine	-0.05	-4.6	3.7e-06	8.1e-05	8584
Bacteroides cellulosilyticus MGS:0108	X - 17323	-0.05	-4.6	3.7e-06	8.1e-05	8584
Coprobacillus sp. MGS:0022	N-palmitoyl-sphingosine (d18:1/16:0)	0.05	4.6	3.7e-06	8.1e-05	8584
Clostridium sp. AT4 MGS:0347	cotinine	0.05	4.6	3.7e-06	8.1e-05	8584
Eubacteriales sp. MGS:0317	bilirubin (Z,Z)	-0.05	-4.6	3.7e-06	8.1e-05	8584
Clostridium sp. Marseille-P2538 MGS:1911	p-cresol glucuronide*	0.05	4.6	3.7e-06	8.1e-05	8584
Firmicutes sp. MGS:0923	3-phenylpropionate (hydrocinnamate)	0.05	4.6	3.7e-06	8.1e-05	8584
Eubacteriales sp. MGS:0546	X - 22509	0.05	4.6	3.7e-06	8.1e-05	8584
Oscillospiraceae sp. MGS:0343	1H-indole-7-acetic acid	0.08	4.6	3.7e-06	8.1e-05	3812
Oscillospiraceae sp. MGS:0060	pregnenediol disulfate (C21H34O8S2)*	-0.05	-4.6	3.7e-06	8.1e-05	8584
Eubacteriales sp. MGS:0843	alpha-ketoglutaramate*	-0.05	-4.6	3.7e-06	8.1e-05	8583
Anaerostipes hadrus MGS:0003	pentose acid*	0.05	4.6	3.7e-06	8.1e-05	8583
Butyricicoccus sp. OM04-18BH MGS:0139	X - 24475	0.05	4.6	3.7e-06	8.1e-05	8584
Firmicutes sp. MGS:0948	1-palmitoyl-2-dihomo-linolenoyl-GPC (16:0/20:3n3 or 6)*	-0.05	-4.6	3.8e-06	8.1e-05	8584
Eubacteriales sp. MGS:0202	1-palmitoyl-2-arachidonoyl-GPC (16:0/20:4n6)	0.05	4.6	3.8e-06	8.1e-05	8584
Eubacteriales sp. MGS:0439	X - 24410	-0.08	-4.6	3.8e-06	8.1e-05	3812
Erysipelotrichales sp. MGS:0809	X - 25520	-0.05	-4.6	3.8e-06	8.1e-05	8584
Intestinibacillus sp. Marseille-P4005 MGS:0168	6-hydroxyindole sulfate	0.05	4.6	3.8e-06	8.1e-05	8584
Proteobacteria sp. MGS:0360	1-oleoyl-GPC (18:1)	0.05	4.6	3.8e-06	8.1e-05	8584
Roseburia inulinivorans MGS:0036	methyl glucopyranoside (alpha + beta)	-0.05	-4.6	3.8e-06	8.1e-05	8584
Streptococcus mutans MGS:0677	N-acetylalanine	0.05	4.6	3.8e-06	8.1e-05	8583
Intestinibacter sp. MGS:0194	dihomo-linoleate (20:2n6)	-0.05	-4.6	3.8e-06	8.1e-05	8584
Eubacteriales sp. MGS:0692	N-methylhydroxyproline**	-0.07	-4.6	3.8e-06	8.1e-05	4772
Oscillospiraceae sp. MGS:0849	X - 21467	-0.05	-4.6	3.8e-06	8.1e-05	8584
Eubacteriales sp. MGS:0698	X - 24757	-0.05	-4.6	3.8e-06	8.1e-05	8584
Anaerostipes hadrus MGS:0003	myristate (14:0)	0.05	4.6	3.8e-06	8.1e-05	8584
Oscillospiraceae sp. MGS:0146	glycerate	0.05	4.6	3.8e-06	8.1e-05	8583
Eubacteriales sp. MGS:0334	X - 12726	0.05	4.6	3.8e-06	8.1e-05	8584
Olsenella sp. AF21-51 MGS:0690	indoleacetate	0.05	4.6	3.8e-06	8.1e-05	8584
Eubacteriales sp. MGS:0610	cotinine N-oxide	0.05	4.6	3.8e-06	8.1e-05	8584
Bifidobacterium adolescentis MGS:0056	cystine	0.05	4.6	3.8e-06	8.1e-05	8584
Lachnospiraceae sp. MGS:0172	X - 18899	0.05	4.6	3.8e-06	8.1e-05	8584
Eubacteriales sp. MGS:0646	glycoursodeoxycholic acid sulfate (1)	-0.05	-4.6	3.8e-06	8.1e-05	8584
Eubacteriales sp. MGS:0418	propionylcarnitine (C3)	-0.05	-4.6	3.8e-06	8.1e-05	8584
Eubacteriales sp. MGS:0703	isoursodeoxycholate	-0.05	-4.6	3.8e-06	8.1e-05	8584
Blastocystis sp. subtype 4 MGS:0446	deoxycholic acid 12-sulfate*	-0.05	-4.6	3.8e-06	8.1e-05	8584
Eubacteriales sp. MGS:0649	lithocholate sulfate (1)	0.05	4.6	3.8e-06	8.1e-05	8584
Eubacteriales sp. MGS:0970	cinnamoylglycine	0.05	4.6	3.8e-06	8.1e-05	8584
Escherichia coli MGS:0195	sphingomyelin (d18:2/21:0, d16:2/23:0)*	-0.05	-4.6	3.8e-06	8.1e-05	8584
Eubacteriales sp. MGS:0092	X - 12707	0.05	4.6	3.8e-06	8.2e-05	8584
Coprobacillus cateniformis MGS:0456	5alpha-androstan-3beta,17alpha-diol disulfate	-0.05	-4.6	3.8e-06	8.2e-05	8584
Gemmiger formicilis MGS:0027	lactosyl-N-nervonoyl-sphingosine (d18:1/24:1)*	-0.05	-4.6	3.8e-06	8.2e-05	8584
Eubacteriales sp. MGS:0622	chenodeoxycholic acid sulfate (1)	0.08	4.6	3.8e-06	8.2e-05	3812
Oscillospiraceae sp. MGS:0057	4-oxo-retinoic acid	0.05	4.6	3.8e-06	8.2e-05	8584
Oscillospiraceae sp. MGS:0648	threonate	0.05	4.6	3.8e-06	8.2e-05	8583
Limosilactobacillus vaginalis MGS:1341	5-methyluridine (ribothymidine)	-0.05	-4.6	3.8e-06	8.2e-05	8584
Catenibacterium mitsuokai MGS:0775	X - 12456	0.05	4.6	3.8e-06	8.2e-05	8584
Clostridia sp. MGS:0140	3-(4-hydroxyphenyl)lactate	-0.05	-4.6	3.8e-06	8.2e-05	8584
Eggerthella lenta MGS:0225	chenodeoxycholic acid sulfate (1)	0.08	4.6	3.8e-06	8.2e-05	3812
Candidatus Methanomassiliicoccus intestinalis MGS:0994	X - 21821	-0.05	-4.6	3.8e-06	8.2e-05	8584
Eubacteriales sp. MGS:0545	S-methylmethionine	0.05	4.6	3.8e-06	8.2e-05	8584
Bacteroides cellulosilyticus MGS:0108	X - 17351	0.05	4.6	3.8e-06	8.2e-05	8584
Bifidobacterium catenulatum subsp. kashiwanohense MGS:0292	ursodeoxycholate	0.05	4.6	3.8e-06	8.2e-05	8584
Anaerotruncus colihominis MGS:0307	X - 13431	-0.05	-4.6	3.8e-06	8.2e-05	8584
Roseburia sp. AM59-24XD MGS:0391	indolepropionate	0.05	4.6	3.8e-06	8.2e-05	8584
Eubacteriales sp. MGS:0610	3-hydroxycotinine glucuronide	0.05	4.6	3.8e-06	8.2e-05	8584
Clostridium sp. OF03-18AA MGS:0119	ectoine	0.05	4.6	3.8e-06	8.2e-05	8584
Coprobacillus sp. MGS:0022	X - 25433	0.05	4.6	3.8e-06	8.2e-05	8584
Roseburia sp. AM59-24XD MGS:0391	stachydrine	0.05	4.6	3.8e-06	8.2e-05	8584
Eubacteriales sp. MGS:0419	sphingadienine	-0.05	-4.6	3.8e-06	8.2e-05	8584
Eubacteriales sp. MGS:0671	2-acetamidophenol sulfate	0.05	4.6	3.8e-06	8.2e-05	8584
Mediterraneibacter glycyrrhizinilyticus MGS:0314	1-methylhistidine	0.05	4.6	3.8e-06	8.2e-05	8584
Candidatus Borkfalkiales sp. MGS:1329	3-hydroxypyridine sulfate	0.05	4.6	3.8e-06	8.2e-05	8584
Eubacteriales sp. MGS:0138	levulinoylcarnitine	0.05	4.6	3.8e-06	8.2e-05	8584
Eubacteriales sp. MGS:0927	oxalate (ethanedioate)	-0.05	-4.6	3.8e-06	8.2e-05	8584
Duodenibacillus massiliensis MGS:0481	indoleacetate	0.05	4.6	3.8e-06	8.2e-05	8584
Firmicutes sp. MGS:0541	glucose	-0.05	-4.6	3.8e-06	8.2e-05	8583
Oscillibacter sp. MGS:0046	X - 11849	0.05	4.6	3.8e-06	8.2e-05	8584
Eubacteriales sp. MGS:0270	1-(1-enyl-palmitoyl)-GPC (P-16:0)*	0.05	4.6	3.8e-06	8.2e-05	8584
Eubacteriales sp. MGS:0137	X - 25519	-0.05	-4.6	3.8e-06	8.2e-05	8584
Clostridia sp. MGS:0521	3-methylcytidine	-0.05	-4.6	3.8e-06	8.2e-05	8584
Clostridia sp. MGS:0841	X - 12830	-0.05	-4.6	3.8e-06	8.2e-05	8584
Lachnospiraceae sp. MGS:0393	dimethylglycine	-0.05	-4.6	3.8e-06	8.2e-05	8584
Lachnoclostridium sp. MGS:1343	docosahexaenoate (DHA; 22:6n3)	-0.05	-4.6	3.8e-06	8.2e-05	8584
Clostridia sp. MGS:1252	1-(1-enyl-palmitoyl)-2-palmitoyl-GPC (P-16:0/16:0)*	0.05	4.6	3.8e-06	8.2e-05	8584
Eubacteriales sp. MGS:1321	5alpha-pregnan-3beta,20alpha-diol disulfate	0.05	4.6	3.8e-06	8.2e-05	8584
Clostridia sp. MGS:0645	7-alpha-hydroxy-3-oxo-4-cholestenoate (7-Hoca)	-0.05	-4.6	3.8e-06	8.2e-05	8584
Eubacteriales sp. MGS:0755	glyco-beta-muricholate**	0.05	4.6	3.8e-06	8.2e-05	8584
Eubacteriales sp. MGS:0651	bilirubin (Z,Z)	-0.05	-4.6	3.8e-06	8.2e-05	8584
Clostridia sp. MGS:0845	3-hydroxycotinine glucuronide	-0.05	-4.6	3.8e-06	8.2e-05	8584
Eubacteriales sp. MGS:0856	pentose acid*	0.05	4.6	3.8e-06	8.2e-05	8583
Eubacteriales sp. MGS:0755	glycodeoxycholate 3-sulfate	0.05	4.6	3.8e-06	8.2e-05	8584
Eubacteriales sp. MGS:0659	X - 17367	-0.05	-4.6	3.8e-06	8.2e-05	8584
Eubacteriales sp. MGS:0872	hydroxy-CMPF*	0.05	4.6	3.8e-06	8.2e-05	8584
Eubacteriales sp. MGS:0080	O-sulfo-L-tyrosine	0.05	4.6	3.8e-06	8.2e-05	8584
Clostridiaceae sp. MGS:0238	stearate (18:0)	-0.05	-4.6	3.8e-06	8.2e-05	8584
Bifidobacterium adolescentis MGS:0056	glutamine conjugate of C7H12O2*	-0.05	-4.6	3.8e-06	8.2e-05	8584
Eubacteriales sp. MGS:0856	linoleoyl-arachidonoyl-glycerol (18:2/20:4) [2]*	-0.05	-4.6	3.8e-06	8.2e-05	8584
Oscillospiraceae sp. MGS:0207	X - 21286	0.05	4.6	3.8e-06	8.2e-05	8584
Streptococcus salivarius MGS:0071	taurochenodeoxycholic acid 3-sulfate	0.05	4.6	3.8e-06	8.2e-05	8584
Eubacteriales sp. MGS:0216	ethyl alpha-glucopyranoside	-0.05	-4.6	3.8e-06	8.2e-05	8584
Eubacteriales sp. MGS:0489	X - 24812	-0.05	-4.6	3.8e-06	8.2e-05	8584
Eubacteriales sp. MGS:0950	X - 12216	0.05	4.6	3.8e-06	8.2e-05	8584
Eubacteriales sp. MGS:0282	X - 24795	-0.05	-4.6	3.8e-06	8.2e-05	8584
Clostridia sp. MGS:0909	2-hydroxyglutarate	0.05	4.6	3.8e-06	8.2e-05	8584
Clostridium sp. AM49-4BH MGS:0097	3-(cystein-S-yl)acetaminophen*	-0.05	-4.6	3.8e-06	8.2e-05	8584
Firmicutes sp. MGS:0641	X - 24337	-0.05	-4.6	3.8e-06	8.2e-05	8584
Eubacteriales sp. MGS:0149	oleoyl-arachidonoyl-glycerol (18:1/20:4) [2]*	-0.05	-4.6	3.8e-06	8.2e-05	8584
Eubacteriales sp. MGS:0013	X - 16935	-0.05	-4.6	3.8e-06	8.2e-05	8584
Eubacteriales sp. MGS:0350	gentisate	0.05	4.6	3.8e-06	8.2e-05	8584
Eubacteriales sp. MGS:0162	1-stearoyl-2-arachidonoyl-GPI (18:0/20:4)	-0.05	-4.6	3.8e-06	8.2e-05	8584
Anaerobutyricum hallii MGS:0012	10-heptadecenoate (17:1n7)	0.05	4.6	3.8e-06	8.2e-05	8584
Eubacteriales sp. MGS:0872	S-methylcysteine sulfoxide	0.05	4.6	3.8e-06	8.2e-05	8584
Eubacteriales sp. MGS:0179	1-(1-enyl-palmitoyl)-2-linoleoyl-GPE (P-16:0/18:2)*	0.05	4.6	3.8e-06	8.2e-05	8584
Firmicutes sp. MGS:1162	X - 12830	-0.05	-4.6	3.8e-06	8.2e-05	8584
Eubacteriaceae sp. MGS:1430	X - 23662	-0.05	-4.6	3.8e-06	8.2e-05	8584
Butyrivibrio crossotus MGS:0413	X - 12261	0.05	4.6	3.8e-06	8.2e-05	8584
Alloscardovia omnicolens MGS:1279	3-phenylpropionate (hydrocinnamate)	-0.05	-4.6	3.8e-06	8.2e-05	8584
Limosilactobacillus fermentum MGS:0990	1-stearoyl-2-linoleoyl-GPE (18:0/18:2)*	0.05	4.6	3.8e-06	8.2e-05	8584
Eubacteriales sp. MGS:0242	O-acetylhomoserine	0.07	4.6	3.8e-06	8.2e-05	4772
Eubacteriales sp. MGS:1522	5-hydroxyhexanoate	0.05	4.6	3.8e-06	8.2e-05	8584
Bacteria sp. MGS:0839	X - 17367	-0.05	-4.6	3.8e-06	8.2e-05	8584
Eubacteriales sp. MGS:0338	tigloylglycine	0.05	4.6	3.8e-06	8.2e-05	8584
Veillonella parvula MGS:0220	resveratrol sulfate (1)*	0.05	4.6	3.8e-06	8.2e-05	8584
Lachnospiraceae sp. MGS:1463	dihydroferulate	-0.05	-4.6	3.8e-06	8.2e-05	8584
Pseudoruminococcus massiliensis MGS:0346	3-hydroxyhippurate	-0.05	-4.6	3.8e-06	8.2e-05	8584
Mediterraneibacter glycyrrhizinilyticus MGS:0314	X - 11444	0.05	4.6	3.8e-06	8.2e-05	8584
Firmicutes sp. MGS:0942	cotinine N-oxide	0.05	4.6	3.8e-06	8.2e-05	8584
Eubacteriales sp. MGS:0359	X - 21339	0.05	4.6	3.8e-06	8.2e-05	8584
Romboutsia timonensis MGS:0053	1-palmitoyl-2-palmitoleoyl-GPC (16:0/16:1)*	-0.05	-4.6	3.8e-06	8.2e-05	8584
Ruthenibacterium lactatiformans MGS:0020	adrenate (22:4n6)	0.05	4.6	3.8e-06	8.2e-05	8584
Intestinibacter bartlettii MGS:0115	retinol (Vitamin A)	-0.05	-4.6	3.8e-06	8.2e-05	8584
Eubacteriales sp. MGS:0740	glycodeoxycholate 3-sulfate	-0.05	-4.6	3.8e-06	8.2e-05	8584
Eubacteriales sp. MGS:0352	2,3-dihydroxypyridine	0.05	4.6	3.8e-06	8.2e-05	8584
Oscillospiraceae sp. MGS:0998	X - 23587	-0.05	-4.6	3.8e-06	8.2e-05	8584
Lachnoclostridium sp. MGS:1343	glycoursodeoxycholate	0.05	4.6	3.8e-06	8.2e-05	8584
Romboutsia timonensis MGS:0053	5-dodecenoate (12:1n7)	-0.05	-4.6	3.8e-06	8.2e-05	8584
Veillonella rogosae MGS:0324	N-acetylglutamate	-0.05	-4.6	3.8e-06	8.2e-05	8584
Prevotella copri MGS:0237	dihydrocaffeate sulfate (2)	-0.05	-4.6	3.8e-06	8.2e-05	8583
Hungatella hathewayi MGS:0287	2-aminooctanoate	-0.05	-4.6	3.8e-06	8.2e-05	8584
Monoglobus pectinilyticus MGS:0295	X - 21845	0.05	4.6	3.8e-06	8.2e-05	8584
Streptococcus mutans MGS:0677	3-methylhistidine	-0.05	-4.6	3.8e-06	8.2e-05	8584
Eubacteriales sp. MGS:0555	X - 12407	0.05	4.6	3.8e-06	8.2e-05	8584
Intestinibacter bartlettii MGS:0115	X - 24295	-0.05	-4.6	3.8e-06	8.2e-05	8584
Clostridia sp. MGS:1127	glycodeoxycholate 3-sulfate	-0.05	-4.6	3.8e-06	8.2e-05	8584
Bilophila wadsworthia MGS:0049	p-cresol sulfate	0.05	4.6	3.8e-06	8.2e-05	8584
Eubacteriales sp. MGS:0321	androstenediol (3beta,17beta) disulfate (1)	-0.05	-4.6	3.8e-06	8.2e-05	8584
Eubacteriales sp. MGS:0871	X - 22834	0.05	4.6	3.8e-06	8.2e-05	8584
Veillonella dispar MGS:0227	3-ureidopropionate	0.05	4.6	3.8e-06	8.2e-05	8584
Oscillospiraceae sp. MGS:0060	resveratrol disulfate (1)*	-0.05	-4.6	3.8e-06	8.2e-05	8584
Enterococcus faecalis MGS:0742	1-(1-enyl-palmitoyl)-2-oleoyl-GPE (P-16:0/18:1)*	0.05	4.6	3.8e-06	8.2e-05	8584
Lachnospiraceae sp. MGS:1165	X - 12851	0.05	4.6	3.8e-06	8.2e-05	8584
Faecalibacterium prausnitzii MGS:0378	hydroxycotinine	-0.05	-4.6	3.8e-06	8.2e-05	8584
[Ruminococcus] torques MGS:0034	X - 22520	0.08	4.6	3.8e-06	8.2e-05	3812
Oscillospiraceae sp. MGS:0576	sphingomyelin (d17:2/16:0, d18:2/15:0)*	-0.05	-4.6	3.8e-06	8.2e-05	8584
Ruminococcus sp. MGS:0131	1-palmitoyl-2-oleoyl-GPE (16:0/18:1)	-0.05	-4.6	3.8e-06	8.2e-05	8584
Oscillospiraceae sp. MGS:0849	oleoyl-linoleoyl-glycerol (18:1/18:2) [2]	-0.05	-4.6	3.8e-06	8.2e-05	8584
Clostridium sp. TF06-15AC MGS:0032	4-acetaminophen sulfate	-0.05	-4.6	3.8e-06	8.2e-05	8584
Eubacteriales sp. MGS:0533	X - 17367	0.05	4.6	3.8e-06	8.2e-05	8584
Eubacteriales sp. MGS:0873	4-acetaminophen sulfate	0.05	4.6	3.8e-06	8.2e-05	8584
Eubacteriales sp. MGS:0408	3-hydroxyhippurate sulfate	-0.05	-4.6	3.8e-06	8.2e-05	8584
Eubacteriales sp. MGS:1079	hydroxycotinine	0.05	4.6	3.8e-06	8.2e-05	8584
Agathobaculum desmolans MGS:1429	1,2-dilinoleoyl-GPC (18:2/18:2)	-0.05	-4.6	3.8e-06	8.2e-05	8584
Merdimonas faecis MGS:0494	N-carbamoylalanine	0.07	4.6	3.8e-06	8.2e-05	4772
Firmicutes sp. MGS:0581	2-methylserine	0.05	4.6	3.8e-06	8.2e-05	8584
Eubacterium ramulus MGS:0068	2-piperidinone	0.05	4.6	3.8e-06	8.2e-05	8584
Eubacteriales sp. MGS:0249	oleoyl-oleoyl-glycerol (18:1/18:1) [2]*	-0.08	-4.6	3.8e-06	8.2e-05	3812
Ruminococcus sp. MGS:0131	kynurenate	0.05	4.6	3.8e-06	8.2e-05	8584
Eubacteriales sp. MGS:0618	isoeugenol sulfate	0.05	4.6	3.8e-06	8.2e-05	8584
Eubacteriales sp. MGS:0305	formiminoglutamate	-0.05	-4.6	3.8e-06	8.2e-05	8584
Lachnospiraceae sp. MGS:0172	X - 23782	0.05	4.6	3.8e-06	8.2e-05	8584
Lactobacillus gasseri MGS:0884	cortisone	-0.05	-4.6	3.8e-06	8.2e-05	8584
Clostridium sp. M62/1 MGS:0354	riboflavin (Vitamin B2)	-0.05	-4.6	3.8e-06	8.2e-05	8584
Eubacteriales sp. MGS:0352	X - 21733	0.05	4.6	3.8e-06	8.2e-05	8584
Ruminococcus sp. AM42-11 MGS:0002	X - 18913	-0.05	-4.6	3.8e-06	8.2e-05	8584
Eubacteriales sp. MGS:0100	ascorbic acid 2-sulfate	0.05	4.6	3.8e-06	8.2e-05	8583
Faecalibacterium prausnitzii MGS:0029	alanine	0.05	4.6	3.8e-06	8.2e-05	8584
Oscillospiraceae sp. MGS:0729	3-phenylpropionate (hydrocinnamate)	0.05	4.6	3.8e-06	8.2e-05	8584
Lachnoclostridium sp. An131 MGS:0658	X - 13844	0.05	4.6	3.8e-06	8.2e-05	8584
Eubacteriales sp. MGS:0516	X - 23659	-0.05	-4.6	3.8e-06	8.2e-05	8584
Eubacteriales sp. MGS:0333	cinnamoylglycine	0.05	4.6	3.8e-06	8.2e-05	8584
Eubacteriales sp. MGS:0105	X - 24949	-0.05	-4.6	3.8e-06	8.2e-05	8584
Clostridia sp. MGS:0599	X - 17653	0.05	4.6	3.8e-06	8.2e-05	8584
Clostridia sp. MGS:1179	4-ethyl-2-methoxyphenol sulfate	0.05	4.6	3.8e-06	8.2e-05	8584
Anaerostipes caccae MGS:0747	4-acetamidobutanoate	0.05	4.6	3.8e-06	8.2e-05	8584
Eubacteriales sp. MGS:1065	pentose acid*	-0.05	-4.6	3.8e-06	8.2e-05	8583
Eubacteriales sp. MGS:0128	N1-methylinosine	0.05	4.6	3.8e-06	8.2e-05	8584
Eubacteriales sp. MGS:0453	3-indoxyl sulfate	-0.05	-4.6	3.8e-06	8.2e-05	8584
Firmicutes sp. MGS:0341	X - 21736	-0.05	-4.6	3.8e-06	8.2e-05	8584
Butyricicoccus sp. OM04-18BH MGS:0139	X - 17301	-0.06	-4.6	3.8e-06	8.2e-05	6693
Firmicutes sp. MGS:0436	4-methylguaiacol sulfate	0.05	4.6	3.8e-06	8.2e-05	8584
Veillonella dispar MGS:0227	X - 12543	0.08	4.6	3.8e-06	8.2e-05	3812
Clostridia sp. MGS:0756	1-stearoyl-2-oleoyl-GPE (18:0/18:1)	-0.05	-4.6	3.8e-06	8.2e-05	8584
Eubacteriales sp. MGS:1662	deoxycholate	-0.05	-4.6	3.8e-06	8.2e-05	8584
Oscillospiraceae sp. MGS:0142	X - 17438	-0.05	-4.6	3.8e-06	8.2e-05	8584
Lachnospiraceae sp. MGS:0180	2'-O-methylcytidine	0.05	4.6	3.8e-06	8.2e-05	8584
Firmicutes sp. MGS:0301	glucuronide of piperine metabolite C17H21NO3 (3)*	-0.05	-4.6	3.8e-06	8.2e-05	8584
Clostridia sp. MGS:0682	X - 24736	0.05	4.6	3.8e-06	8.2e-05	8584
Oscillospiraceae sp. MGS:0998	citramalate	0.05	4.6	3.8e-06	8.2e-05	8584
Eubacteriales sp. MGS:0250	X - 12410	0.05	4.6	3.8e-06	8.2e-05	8584
Eubacteriales sp. MGS:0373	linoleoyl-arachidonoyl-glycerol (18:2/20:4) [2]*	-0.05	-4.6	3.8e-06	8.3e-05	8584
Eubacteriales sp. MGS:0132	gentisate	0.05	4.6	3.8e-06	8.3e-05	8584
Clostridium disporicum MGS:0753	X - 21441	0.05	4.6	3.8e-06	8.3e-05	8584
Eubacteriales sp. MGS:0093	3-indoxyl sulfate	-0.05	-4.6	3.8e-06	8.3e-05	8584
Eubacteriales sp. MGS:0882	X - 12816	0.05	4.6	3.8e-06	8.3e-05	8584
Coprococcus sp. MGS:0404	X - 18887	-0.05	-4.6	3.8e-06	8.3e-05	8584
Eubacteriales sp. MGS:0264	X - 21661	0.08	4.6	3.8e-06	8.3e-05	3812
Gemella morbillorum MGS:1782	4-ethylcatechol sulfate	-0.05	-4.6	3.8e-06	8.3e-05	8584
Lachnospiraceae sp. MGS:0233	hydroxyasparagine**	-0.05	-4.6	3.8e-06	8.3e-05	8584
Firmicutes sp. MGS:0581	sphingomyelin (d18:0/20:0, d16:0/22:0)*	-0.05	-4.6	3.8e-06	8.3e-05	8584
Eubacteriales sp. MGS:1078	3-methyl catechol sulfate (1)	0.05	4.6	3.8e-06	8.3e-05	8584
Eubacteriales sp. MGS:0547	tiglylcarnitine (C5:1-DC)	-0.05	-4.6	3.8e-06	8.3e-05	8584
Eubacteriales sp. MGS:0145	glycocholate	-0.05	-4.6	3.8e-06	8.3e-05	8584
Eubacteriales sp. MGS:0692	1-stearoyl-2-arachidonoyl-GPC (18:0/20:4)	0.05	4.6	3.8e-06	8.3e-05	8584
Enterocloster aldenensis MGS:0362	1-arachidonoyl-GPI (20:4)*	0.05	4.6	3.8e-06	8.3e-05	8584
Eubacteriales sp. MGS:0803	hydroxypalmitoyl sphingomyelin (d18:1/16:0(OH))**	0.05	4.6	3.8e-06	8.3e-05	8584
Veillonella rogosae MGS:0324	3-hydroxyhippurate sulfate	0.05	4.6	3.8e-06	8.3e-05	8584
Intestinibacillus sp. Marseille-P4005 MGS:0168	X - 26108	0.05	4.6	3.8e-06	8.3e-05	8584
Eubacteriales sp. MGS:0296	glycyrrhetinate	0.05	4.6	3.8e-06	8.3e-05	8584
Eubacteriales sp. MGS:0421	X - 12830	-0.05	-4.6	3.8e-06	8.3e-05	8584
[Ruminococcus] torques MGS:0034	dopamine 3-O-sulfate	-0.05	-4.6	3.8e-06	8.3e-05	8584
Bacteroides cellulosilyticus MGS:0108	p-cresol sulfate	0.05	4.6	3.8e-06	8.3e-05	8584
Eubacteriales sp. MGS:0600	ginkgolic acid C15:1	0.05	4.6	3.8e-06	8.3e-05	8583
Eubacteriales sp. MGS:0442	1-palmitoyl-2-dihomo-linolenoyl-GPC (16:0/20:3n3 or 6)*	-0.05	-4.6	3.8e-06	8.3e-05	8584
Eubacteriales sp. MGS:1320	Urolithin B glucuronide	0.08	4.6	3.8e-06	8.3e-05	3812
Eubacteriales sp. MGS:0363	11beta-hydroxyetiocholanolone glucuronide*	0.05	4.6	3.8e-06	8.3e-05	8584
Lachnospiraceae sp. MGS:0667	2-hydroxyarachidate*	0.08	4.6	3.8e-06	8.3e-05	3812
Clostridiaceae sp. MGS:0330	1-oleoyl-2-docosahexaenoyl-GPC (18:1/22:6)*	0.05	4.6	3.8e-06	8.3e-05	8584
Eubacteriales sp. MGS:0325	chiro-inositol	0.05	4.6	3.8e-06	8.3e-05	8583
Eubacteriales sp. MGS:0202	homocitrulline	-0.05	-4.6	3.8e-06	8.3e-05	8583
Eubacteriales sp. MGS:0179	glycerate	0.05	4.6	3.8e-06	8.3e-05	8583
Eubacteriales sp. MGS:0209	tartronate (hydroxymalonate)	0.05	4.6	3.8e-06	8.3e-05	8584
Massilimicrobiota timonensis MGS:0825	1-methylxanthine	0.05	4.6	3.8e-06	8.3e-05	8584
Eubacteriales sp. MGS:0594	isoleucine	-0.05	-4.6	3.8e-06	8.3e-05	8584
Lactococcus cremoris subsp. tructae MGS:0583	N-palmitoyl-heptadecasphingosine (d17:1/16:0)*	0.05	4.6	3.8e-06	8.3e-05	8584
Eubacteriales sp. MGS:0434	X - 15461	-0.05	-4.6	3.8e-06	8.3e-05	8584
Ligilactobacillus salivarius MGS:0919	o-cresol sulfate	0.05	4.6	3.8e-06	8.3e-05	8584
Eubacteriales sp. MGS:0317	methionine sulfoxide	-0.05	-4.6	3.8e-06	8.3e-05	8584
Lachnotalea sp. AF33-28 MGS:0403	methionine sulfoxide	-0.05	-4.6	3.8e-06	8.3e-05	8584
Lachnospiraceae sp. MGS:0598	X - 18886	-0.05	-4.6	3.8e-06	8.3e-05	8584
Oscillospiraceae sp. MGS:0998	tiglylcarnitine (C5:1-DC)	-0.05	-4.6	3.8e-06	8.3e-05	8584
Bacteroides sp. MGS:0611	propionylglycine	-0.05	-4.6	3.8e-06	8.3e-05	8584
Eubacteriales sp. MGS:0983	L-urobilin	0.05	4.6	3.8e-06	8.3e-05	8584
Enterocloster aldenensis MGS:0362	mannose	0.05	4.6	3.8e-06	8.3e-05	8583
Oscillospiraceae sp. MGS:0104	X - 23678	0.05	4.6	3.8e-06	8.3e-05	8584
Eubacteriales sp. MGS:0264	1,2-dilinoleoyl-GPC (18:2/18:2)	0.05	4.6	3.8e-06	8.3e-05	8584
Lachnospiraceae sp. MGS:0257	trigonelline (N'-methylnicotinate)	-0.05	-4.6	3.8e-06	8.3e-05	8584
Eubacteriales sp. MGS:1422	X - 12906	0.05	4.6	3.8e-06	8.3e-05	8584
Oscillospiraceae sp. MGS:0380	X - 25419	0.05	4.6	3.8e-06	8.3e-05	8584
Lachnospiraceae sp. MGS:0043	4-hydroxyphenylacetylglutamine	-0.05	-4.6	3.8e-06	8.3e-05	8584
Ruminococcus sp. AF21-42 MGS:0111	X - 24418	-0.05	-4.6	3.8e-06	8.3e-05	8584
Olsenella provencensis MGS:0979	(2,4 or 2,5)-dimethylphenol sulfate	0.05	4.6	3.8e-06	8.3e-05	8584
Eubacteriales sp. MGS:1185	chenodeoxycholic acid sulfate (1)	0.08	4.6	3.8e-06	8.3e-05	3812
Eubacteriales sp. MGS:0457	tigloylglycine	0.05	4.6	3.8e-06	8.3e-05	8584
Eubacteriales sp. MGS:1107	X - 22509	0.05	4.6	3.8e-06	8.3e-05	8584
Clostridia sp. MGS:0521	X - 16935	-0.05	-4.6	3.8e-06	8.3e-05	8584
Eubacteriales sp. MGS:0721	2-oxoarginine*	-0.05	-4.6	3.8e-06	8.3e-05	8584
Eubacterium ramulus MGS:0068	X - 13729	-0.05	-4.6	3.8e-06	8.3e-05	8584
Candidatus Borkfalkia ceftriaxoniphila MGS:0595	1-stearoyl-2-oleoyl-GPC (18:0/18:1)	-0.05	-4.6	3.8e-06	8.3e-05	8584
Eubacteriales sp. MGS:0335	sphingomyelin (d18:2/24:1, d18:1/24:2)*	-0.05	-4.6	3.8e-06	8.3e-05	8584
Eubacteriales sp. MGS:0162	gamma-tocopherol/beta-tocopherol	-0.05	-4.6	3.8e-06	8.3e-05	8584
Eubacteriales sp. MGS:0358	etiocholanolone glucuronide	0.05	4.6	3.8e-06	8.3e-05	8584
Firmicutes sp. MGS:1178	glycodeoxycholate	-0.05	-4.6	3.8e-06	8.3e-05	8584
Victivallales sp. MGS:1299	X - 21845	-0.05	-4.6	3.8e-06	8.3e-05	8584
Eubacteriales sp. MGS:0654	argininate*	0.05	4.6	3.8e-06	8.3e-05	8584
Bifidobacterium angulatum MGS:0632	X - 25503	0.05	4.6	3.8e-06	8.3e-05	8584
Lachnospiraceae sp. MGS:0422	X - 11308	0.05	4.6	3.8e-06	8.3e-05	8584
Eubacteriales sp. MGS:0216	phenylacetate	0.05	4.6	3.8e-06	8.3e-05	8584
Clostridium sp. AT4 MGS:0347	X - 22162	-0.05	-4.6	3.8e-06	8.3e-05	8584
Eubacteriales sp. MGS:1003	X - 24475	0.05	4.6	3.8e-06	8.3e-05	8584
Ruminococcus sp. MGS:0131	uridine	0.05	4.6	3.8e-06	8.3e-05	8584
Bacteria sp. MGS:0839	3b-hydroxy-5-cholenoic acid	0.05	4.6	3.8e-06	8.3e-05	8584
Bifidobacterium longum subsp. longum MGS:0038	1-oleoyl-2-docosahexaenoyl-GPC (18:1/22:6)*	-0.05	-4.6	3.8e-06	8.3e-05	8584
Faecalibacterium prausnitzii MGS:0378	xanthurenate	0.05	4.6	3.8e-06	8.3e-05	8584
Streptococcus gordonii MGS:0713	3-(methylthio)acetaminophen sulfate*	0.05	4.6	3.8e-06	8.3e-05	8584
Eubacteriales sp. MGS:0572	ergothioneine	-0.05	-4.6	3.8e-06	8.3e-05	8584
Eubacteriales sp. MGS:1348	indole-3-carboxylate	0.05	4.6	3.8e-06	8.3e-05	8584
Eubacteriales sp. MGS:0476	X - 25503	0.05	4.6	3.8e-06	8.3e-05	8584
Eubacteriales sp. MGS:1576	X - 12816	0.05	4.6	3.8e-06	8.3e-05	8584
Eubacteriales sp. MGS:1250	alpha-hydroxyisocaproate	-0.05	-4.6	3.8e-06	8.3e-05	8584
Eubacteriales sp. MGS:0480	chenodeoxycholic acid sulfate (1)	-0.08	-4.6	3.8e-06	8.3e-05	3812
Eubacteriales sp. MGS:0668	3-ureidopropionate	0.05	4.6	3.8e-06	8.3e-05	8584
Eubacteriales sp. MGS:0633	cotinine N-oxide	0.05	4.6	3.8e-06	8.3e-05	8584
Eubacteriales sp. MGS:0842	X - 17357	-0.05	-4.6	3.8e-06	8.3e-05	8584
Phascolarctobacterium succinatutens MGS:0315	N-palmitoyl-sphinganine (d18:0/16:0)	0.05	4.6	3.8e-06	8.3e-05	8584
Eubacteriales sp. MGS:0383	pyruvate	-0.05	-4.6	3.8e-06	8.3e-05	8583
Eubacteriales sp. MGS:0185	dihydrocaffeate sulfate (2)	-0.05	-4.6	3.8e-06	8.3e-05	8583
Eubacteriales sp. MGS:0965	5-acetylamino-6-formylamino-3-methyluracil	0.05	4.6	3.8e-06	8.3e-05	8583
Eubacteriales sp. MGS:0328	argininate*	0.05	4.6	3.8e-06	8.3e-05	8584
Eubacteriales sp. MGS:0085	N-stearoyl-sphinganine (d18:0/18:0)*	-0.05	-4.6	3.8e-06	8.3e-05	8584
Ruminococcus sp. MGS:0337	phenol glucuronide	-0.05	-4.6	3.8e-06	8.3e-05	8584
Firmicutes sp. MGS:0587	methionine sulfone	0.05	4.6	3.8e-06	8.3e-05	8584
Bacteria sp. MGS:0218	7-methylxanthine	0.05	4.6	3.8e-06	8.3e-05	8584
Oscillospiraceae sp. MGS:0135	X - 12740	0.05	4.6	3.8e-06	8.3e-05	8584
Eubacteriales sp. MGS:0083	isoleucylglycine	0.05	4.6	3.9e-06	8.3e-05	8584
Eubacteriales sp. MGS:0438	nicotine	0.08	4.6	3.9e-06	8.3e-05	3812
Roseburia hominis MGS:0035	3-carboxy-4-methyl-5-pentyl-2-furanpropionate (3-CMPFP)**	0.05	4.6	3.9e-06	8.3e-05	8584
Eubacteriales sp. MGS:1354	X - 12851	0.05	4.6	3.9e-06	8.3e-05	8584
Eubacteriales sp. MGS:0409	cis-3,4-methyleneheptanoylglycine	-0.05	-4.6	3.9e-06	8.3e-05	8584
Eubacteriales sp. MGS:0298	3,5-dichloro-2,6-dihydroxybenzoic acid	-0.05	-4.6	3.9e-06	8.3e-05	8583
Oscillospiraceae sp. MGS:0966	5alpha-androstan-3beta,17alpha-diol disulfate	0.05	4.6	3.9e-06	8.3e-05	8584
Clostridium paraputrificum MGS:0793	4-hydroxyphenylacetate	0.05	4.6	3.9e-06	8.3e-05	8584
Eubacteriales sp. MGS:0489	glutamate	-0.05	-4.6	3.9e-06	8.3e-05	8584
Prevotella sp. MGS:1175	5alpha-androstan-3beta,17alpha-diol disulfate	0.05	4.6	3.9e-06	8.3e-05	8584
Clostridium sp. MGS:0075	gluconate	-0.05	-4.6	3.9e-06	8.3e-05	8583
Eubacterium sp. AM49-13BH MGS:0251	proline	-0.05	-4.6	3.9e-06	8.3e-05	8584
Eubacteriales sp. MGS:0477	aspartate	-0.05	-4.6	3.9e-06	8.3e-05	8584
Blautia sp. AF19-10LB MGS:0157	X - 25433	0.05	4.6	3.9e-06	8.3e-05	8584
Eubacteriales sp. MGS:0069	X - 23787	-0.05	-4.6	3.9e-06	8.3e-05	8584
Oscillospiraceae sp. MGS:0388	ergothioneine	-0.05	-4.6	3.9e-06	8.3e-05	8584
Blautia hydrogenotrophica MGS:0430	2-naphthol sulfate	0.05	4.6	3.9e-06	8.3e-05	8584
Blautia obeum MGS:0009	cotinine N-oxide	0.05	4.6	3.9e-06	8.3e-05	8584
Pseudoflavonifractor sp. An184 MGS:0253	valine	-0.05	-4.6	3.9e-06	8.3e-05	8584
Eubacteriales sp. MGS:0506	alpha-ketobutyrate	-0.05	-4.6	3.9e-06	8.3e-05	8583
Desulfovibrionales sp. MGS:0266	X - 12100	-0.05	-4.6	3.9e-06	8.3e-05	8584
Oscillospiraceae sp. MGS:0774	dihydrocaffeate sulfate (2)	0.05	4.6	3.9e-06	8.3e-05	8583
Ruminococcus sp. AF21-42 MGS:0111	chenodeoxycholate	0.05	4.6	3.9e-06	8.3e-05	8584
Oscillibacter sp. MGS:0245	3-methyladipate	0.05	4.6	3.9e-06	8.3e-05	8583
Dialister massiliensis MGS:0497	2-methoxyhydroquinone sulfate (1)	0.05	4.6	3.9e-06	8.3e-05	8584
Eubacteriales sp. MGS:0289	vanillic acid glycine	-0.05	-4.6	3.9e-06	8.3e-05	8584
Eubacteriales sp. MGS:0322	lactate	-0.05	-4.6	3.9e-06	8.3e-05	8584
Eubacteriales sp. MGS:0317	trans-4-hydroxyproline	0.05	4.6	3.9e-06	8.3e-05	8584
Eubacteriales sp. MGS:0511	sphingomyelin (d18:1/24:1, d18:2/24:0)*	0.05	4.6	3.9e-06	8.3e-05	8584
Pseudoruminococcus massiliensis MGS:0346	X - 12740	-0.05	-4.6	3.9e-06	8.3e-05	8584
Eubacteriales sp. MGS:0419	glucuronide of piperine metabolite C17H21NO3 (5)*	-0.05	-4.6	3.9e-06	8.3e-05	8584
Clostridia sp. MGS:0931	deoxycholic acid 12-sulfate*	-0.05	-4.6	3.9e-06	8.4e-05	8584
Eubacteriales sp. MGS:0545	X - 23587	-0.05	-4.6	3.9e-06	8.4e-05	8584
Clostridia sp. MGS:0756	X - 24337	-0.05	-4.6	3.9e-06	8.4e-05	8584
Eubacteriales sp. MGS:0358	6-oxopiperidine-2-carboxylate	-0.05	-4.6	3.9e-06	8.4e-05	8584
Intestinibacillus sp. Marseille-P4005 MGS:0168	1-carboxyethylisoleucine	0.05	4.6	3.9e-06	8.4e-05	8584
Clostridia sp. MGS:1106	3-methylcytidine	-0.05	-4.6	3.9e-06	8.4e-05	8584
Eubacteriales sp. MGS:0392	hydroxyasparagine**	-0.05	-4.6	3.9e-06	8.4e-05	8584
Eubacteriales sp. MGS:0554	X - 12851	0.05	4.6	3.9e-06	8.4e-05	8584
Firmicutes sp. MGS:0436	sphingomyelin (d18:2/24:2)*	0.05	4.6	3.9e-06	8.4e-05	8584
Intestinimonas butyriciproducens MGS:0187	vanillic acid glycine	-0.05	-4.6	3.9e-06	8.4e-05	8584
Eubacteriales sp. MGS:0061	gamma-glutamylvaline	0.05	4.6	3.9e-06	8.4e-05	8584
Lachnospiraceae sp. MGS:0336	X - 12822	0.05	4.6	3.9e-06	8.4e-05	8584
Eubacteriales sp. MGS:0158	7-alpha-hydroxy-3-oxo-4-cholestenoate (7-Hoca)	-0.05	-4.6	3.9e-06	8.4e-05	8584
Bifidobacterium pullorum subsp. gallinarum MGS:1171	4-methyl-2-oxopentanoate	-0.05	-4.6	3.9e-06	8.4e-05	8584
Eubacteriales sp. MGS:0644	N-methyltaurine	0.05	4.6	3.9e-06	8.4e-05	8583
Clostridium phoceensis MGS:0014	cis-4-decenoate (10:1n6)*	-0.05	-4.6	3.9e-06	8.4e-05	8584
Clostridia sp. MGS:1111	hippurate	0.05	4.6	3.9e-06	8.4e-05	8584
Clostridium phoceensis MGS:0014	4-allylphenol sulfate	-0.05	-4.6	3.9e-06	8.4e-05	8584
Oscillospiraceae sp. MGS:0805	cotinine N-oxide	0.05	4.6	3.9e-06	8.4e-05	8584
Proteobacteria sp. MGS:0275	p-cresol glucuronide*	0.05	4.6	3.9e-06	8.4e-05	8584
Eubacteriales sp. MGS:0447	4-ethylcatechol sulfate	0.05	4.6	3.9e-06	8.4e-05	8584
Dorea formicigenerans MGS:0006	sphingosine	0.05	4.6	3.9e-06	8.4e-05	8584
Eubacteriales sp. MGS:1026	X - 22520	-0.08	-4.6	3.9e-06	8.4e-05	3812
Eubacteriales sp. MGS:0600	isovalerylglycine	0.05	4.6	3.9e-06	8.4e-05	8584
Streptococcus gordonii MGS:0713	4-acetamidophenol	0.05	4.6	3.9e-06	8.4e-05	8584
Coprobacillus sp. MGS:0022	X - 18886	0.05	4.6	3.9e-06	8.4e-05	8584
Eubacteriales sp. MGS:0204	X - 24757	0.05	4.6	3.9e-06	8.4e-05	8584
Eubacteriales sp. MGS:0628	sphingomyelin (d17:1/16:0, d18:1/15:0, d16:1/17:0)*	0.05	4.6	3.9e-06	8.4e-05	8584
Eubacteriales sp. MGS:0699	methylsuccinate	0.05	4.6	3.9e-06	8.4e-05	8583
Butyrivibrio crossotus MGS:0413	pentose acid*	0.05	4.6	3.9e-06	8.4e-05	8583
Coprococcus comes MGS:0016	X - 11632	0.05	4.6	3.9e-06	8.4e-05	8584
Eubacterium sp. AM49-13BH MGS:0251	1-methyl-5-imidazoleacetate	0.05	4.6	3.9e-06	8.4e-05	8584
Anaeromassilibacillus sp. An250 MGS:0169	X - 22771	0.05	4.6	3.9e-06	8.4e-05	8584
Intestinimonas sp. MGS:1149	1-(1-enyl-palmitoyl)-2-palmitoleoyl-GPC (P-16:0/16:1)*	0.05	4.6	3.9e-06	8.4e-05	8584
Firmicutes sp. MGS:0341	palmitate (16:0)	-0.05	-4.6	3.9e-06	8.4e-05	8584
Eubacteriales sp. MGS:0976	hyocholate	0.05	4.6	3.9e-06	8.4e-05	8584
Clostridium sp. TF06-15AC MGS:0032	ferulic acid 4-sulfate	-0.05	-4.6	3.9e-06	8.4e-05	8584
Prevotella sp. Marseille-P4119 MGS:1224	indoleacetate	0.05	4.6	3.9e-06	8.4e-05	8584
Odoribacter splanchnicus MGS:0041	N-acetylglycine	0.05	4.6	3.9e-06	8.4e-05	8584
Lachnospiraceae sp. MGS:0625	3-methoxycatechol sulfate (2)	-0.05	-4.6	3.9e-06	8.4e-05	8584
Gemmiger formicilis MGS:0027	2-aminoadipate	0.05	4.6	3.9e-06	8.4e-05	8584
Eubacteriales sp. MGS:0149	adrenate (22:4n6)	-0.05	-4.6	3.9e-06	8.4e-05	8584
Oscillibacter sp. PEA192 MGS:0021	1-arachidonoyl-GPC (20:4n6)*	0.05	4.6	3.9e-06	8.4e-05	8584
Eubacteriales sp. MGS:0577	pipecolate	0.05	4.6	3.9e-06	8.4e-05	8584
Lactobacillus gasseri MGS:0884	X - 12798	-0.05	-4.6	3.9e-06	8.4e-05	8584
Eubacteriales sp. MGS:0216	o-cresol sulfate	0.05	4.6	3.9e-06	8.4e-05	8584
Eubacteriales sp. MGS:0736	X - 15728	0.05	4.6	3.9e-06	8.4e-05	8584
Faecalibacterium prausnitzii MGS:0017	3-hydroxyhippurate	0.05	4.6	3.9e-06	8.4e-05	8584
Eubacteriales sp. MGS:1177	deoxycholic acid glucuronide	-0.05	-4.6	3.9e-06	8.4e-05	8584
Eubacteriales sp. MGS:0441	ursodeoxycholate	-0.05	-4.6	3.9e-06	8.4e-05	8584
Oscillospiraceae sp. MGS:0576	X - 16087	-0.05	-4.6	3.9e-06	8.4e-05	8584
Eggerthella lenta MGS:0225	X - 12013	-0.05	-4.6	3.9e-06	8.4e-05	8584
Eubacteriales sp. MGS:0092	sphingomyelin (d18:1/17:0, d17:1/18:0, d19:1/16:0)	0.05	4.6	3.9e-06	8.4e-05	8584
Hydrogeniiclostidium mannosilyticum MGS:0294	X - 12740	0.05	4.6	3.9e-06	8.4e-05	8584
Eubacteriales sp. MGS:0856	ergothioneine	0.05	4.6	3.9e-06	8.4e-05	8584
Eubacteriales sp. MGS:0654	X - 18935	0.08	4.6	3.9e-06	8.4e-05	3812
Faecalibacterium sp. MGS:0073	X - 26119	-0.11	-4.6	3.9e-06	8.4e-05	1891
Eubacteriales sp. MGS:1064	X - 11849	0.05	4.6	3.9e-06	8.4e-05	8584
Bacteroides stercoris MGS:0167	X - 21752	-0.05	-4.6	3.9e-06	8.4e-05	8584
Clostridium sp. AF37-5 MGS:0076	mannose	-0.05	-4.6	3.9e-06	8.4e-05	8583
Clostridia sp. MGS:1111	X - 19183	0.05	4.6	3.9e-06	8.4e-05	8584
Eubacteriales sp. MGS:0555	X - 17367	0.05	4.6	3.9e-06	8.4e-05	8584
Intestinimonas timonensis MGS:0876	1-carboxyethylvaline	-0.05	-4.6	3.9e-06	8.4e-05	8584
Clostridium sp. AF15-31 MGS:0293	1-palmitoleoylglycerol (16:1)*	-0.05	-4.6	3.9e-06	8.4e-05	8584
Eisenbergiella tayi MGS:0355	2-methylserine	-0.05	-4.6	3.9e-06	8.4e-05	8584
Oscillospiraceae sp. MGS:0384	campesterol	0.05	4.6	3.9e-06	8.4e-05	8584
Oscillospiraceae sp. MGS:0210	tetradecadienedioate (C14:2-DC)*	-0.05	-4.6	3.9e-06	8.4e-05	8584
Eubacteriales sp. MGS:0331	isovalerylglycine	0.05	4.6	3.9e-06	8.4e-05	8584
Haemophilus parainfluenzae MGS:0181	S-methylcysteine sulfoxide	0.05	4.6	3.9e-06	8.4e-05	8584
Clostridiaceae sp. MGS:0431	leucine	0.05	4.6	3.9e-06	8.4e-05	8584
Eubacteriales sp. MGS:0190	levulinate (4-oxovalerate)	0.08	4.6	3.9e-06	8.4e-05	3812
Lachnospiraceae sp. MGS:0127	homovanillate (HVA)	0.05	4.6	3.9e-06	8.4e-05	8584
Eubacteriales sp. MGS:0145	X - 17365	-0.05	-4.6	3.9e-06	8.4e-05	8584
Eubacteriales sp. MGS:0524	3-acetylphenol sulfate	0.05	4.6	3.9e-06	8.4e-05	8584
Erysipelatoclostridium sp. MGS:0313	X - 24951	-0.05	-4.6	3.9e-06	8.4e-05	8584
Eubacteriales sp. MGS:1099	X - 18935	0.08	4.6	3.9e-06	8.4e-05	3812
Clostridium sp. AT4 MGS:0347	octadecadienedioate (C18:2-DC)*	-0.05	-4.6	3.9e-06	8.4e-05	8584
Clostridium sp. AT4 MGS:0347	X - 11444	0.05	4.6	3.9e-06	8.4e-05	8584
Eubacteriales sp. MGS:1112	methylsuccinate	0.05	4.6	3.9e-06	8.4e-05	8583
Eubacteriales sp. MGS:0843	thymol sulfate	-0.05	-4.6	3.9e-06	8.4e-05	8584
Oscillospiraceae sp. MGS:0616	4-hydroxychlorothalonil	0.05	4.6	3.9e-06	8.4e-05	8584
Lachnospiraceae sp. MGS:0399	5-hydroxylysine	-0.05	-4.6	3.9e-06	8.4e-05	8584
Firmicutes sp. MGS:0397	lactosyl-N-palmitoyl-sphingosine (d18:1/16:0)	0.05	4.6	3.9e-06	8.4e-05	8584
Eubacteriales sp. MGS:0044	quinate	-0.05	-4.6	3.9e-06	8.4e-05	8583
Eubacteriales sp. MGS:0563	X - 23587	-0.05	-4.6	3.9e-06	8.4e-05	8584
Agathobaculum sp. MGS:0679	3-hydroxystachydrine*	-0.05	-4.6	3.9e-06	8.4e-05	8584
Blautia sp. MGS:0416	glucuronide of piperine metabolite C17H21NO3 (4)*	0.05	4.6	3.9e-06	8.4e-05	8584
Eubacteriales sp. MGS:0584	pregnanediol-3-glucuronide	0.05	4.6	3.9e-06	8.4e-05	8584
Eubacteriales sp. MGS:0254	cotinine N-oxide	0.05	4.6	3.9e-06	8.4e-05	8584
Sutterella wadsworthensis MGS:0143	isoursodeoxycholate	-0.05	-4.6	3.9e-06	8.4e-05	8584
Phascolarctobacterium succinatutens MGS:0315	X - 11843	0.05	4.6	3.9e-06	8.4e-05	8584
Bacteria sp. MGS:0492	hexanoylglutamine	0.05	4.6	3.9e-06	8.4e-05	8584
Eubacteriales sp. MGS:0183	X - 25524	-0.08	-4.6	3.9e-06	8.4e-05	3812
Eubacteriales sp. MGS:0148	sphingomyelin (d18:2/21:0, d16:2/23:0)*	0.05	4.6	3.9e-06	8.4e-05	8584
Eubacteriales sp. MGS:0924	X - 17354	0.05	4.6	3.9e-06	8.4e-05	8584
Streptococcus mutans MGS:0677	N-carbamoylalanine	0.07	4.6	3.9e-06	8.4e-05	4772
Lachnospiraceae sp. MGS:0598	3-hydroxystachydrine*	0.05	4.6	3.9e-06	8.4e-05	8584
Blautia sp. AF19-10LB MGS:0157	1-lignoceroyl-GPC (24:0)	0.05	4.6	3.9e-06	8.4e-05	8584
Blautia hydrogenotrophica MGS:0430	N-palmitoyl-sphingosine (d18:1/16:0)	0.05	4.6	3.9e-06	8.4e-05	8584
Oscillospiraceae sp. MGS:0207	L-urobilin	0.05	4.6	3.9e-06	8.4e-05	8584
Clostridiaceae sp. MGS:0431	N-stearoyl-sphingadienine (d18:2/18:0)*	0.05	4.6	3.9e-06	8.4e-05	8584
Oscillibacter sp. MGS:0046	branched-chain, straight-chain, or cyclopropyl 10:1 fatty acid (1)*	-0.05	-4.6	3.9e-06	8.4e-05	8584
Eubacteriales sp. MGS:0983	X - 21752	0.05	4.6	3.9e-06	8.4e-05	8584
Eubacteriales sp. MGS:0193	(2,4 or 2,5)-dimethylphenol sulfate	-0.05	-4.6	3.9e-06	8.4e-05	8584
Blautia sp. MGS:0206	X - 25279	-0.05	-4.6	3.9e-06	8.4e-05	8584
Eubacteriales sp. MGS:0311	hydroxyasparagine**	-0.05	-4.6	3.9e-06	8.4e-05	8584
Clostridia sp. MGS:1128	ursodeoxycholate	-0.05	-4.6	3.9e-06	8.4e-05	8584
Faecalibacterium prausnitzii MGS:0378	metformin	-0.05	-4.6	3.9e-06	8.4e-05	8584
Eubacteriales sp. MGS:0331	2S,3R-dihydroxybutyrate	-0.05	-4.6	3.9e-06	8.4e-05	8583
Firmicutes sp. MGS:0769	X - 12830	-0.05	-4.6	3.9e-06	8.4e-05	8584
Escherichia marmotae MGS:1282	3-(4-hydroxyphenyl)lactate	-0.05	-4.6	3.9e-06	8.4e-05	8584
Eubacteriales sp. MGS:0659	4-acetylphenol sulfate	-0.05	-4.6	3.9e-06	8.4e-05	8584
Akkermansia muciniphila MGS:0110	X - 15461	-0.05	-4.6	3.9e-06	8.4e-05	8584
Blautia sp. MGS:0416	1H-indole-7-acetic acid	-0.08	-4.6	3.9e-06	8.4e-05	3812
Lachnospiraceae sp. MGS:1615	androstenediol (3beta,17beta) monosulfate (2)	0.05	4.6	3.9e-06	8.4e-05	8584
Eubacteriales sp. MGS:0302	4-allylcatechol sulfate	0.05	4.6	3.9e-06	8.4e-05	8584
Clostridium sp. MGS:0050	lactosyl-N-nervonoyl-sphingosine (d18:1/24:1)*	-0.05	-4.6	3.9e-06	8.4e-05	8584
Eubacteriales sp. MGS:0211	picolinoylglycine	-0.05	-4.6	3.9e-06	8.4e-05	8584
Lachnospiraceae sp. MGS:0422	4-methyl-2-oxopentanoate	-0.05	-4.6	3.9e-06	8.4e-05	8584
Firmicutes sp. MGS:0650	X - 22509	0.05	4.6	3.9e-06	8.4e-05	8584
Veillonella parvula MGS:0220	sphingomyelin (d18:0/18:0, d19:0/17:0)*	-0.05	-4.6	3.9e-06	8.4e-05	8584
Eggerthellales sp. MGS:0177	metabolonic lactone sulfate	-0.05	-4.6	3.9e-06	8.4e-05	8584
Eubacteriales sp. MGS:0084	catechol sulfate	0.05	4.6	3.9e-06	8.4e-05	8584
Eubacteriales sp. MGS:0426	ascorbic acid 3-sulfate*	0.05	4.6	3.9e-06	8.4e-05	8583
Clostridium cuniculi MGS:1498	X - 23587	-0.05	-4.6	3.9e-06	8.4e-05	8584
Eubacteriales sp. MGS:0268	methyl indole-3-acetate	0.05	4.6	3.9e-06	8.4e-05	8584
Eubacteriales sp. MGS:0323	4-acetylcatechol sulfate (1)	0.05	4.6	3.9e-06	8.4e-05	8584
Lachnospiraceae sp. MGS:1398	X - 12283	-0.05	-4.6	3.9e-06	8.4e-05	8584
Clostridium sp. D5 MGS:1234	X - 11843	0.05	4.6	3.9e-06	8.4e-05	8584
Eubacteriales sp. MGS:0486	4-methoxyphenol sulfate	0.05	4.6	3.9e-06	8.4e-05	8584
Roseburia sp. AM16-25 MGS:0344	X - 24425	0.05	4.6	3.9e-06	8.4e-05	8584
Clostridia sp. MGS:0645	X - 17654	0.05	4.6	3.9e-06	8.4e-05	8584
Phascolarctobacterium succinatutens MGS:0315	glycochenodeoxycholate glucuronide (1)	0.05	4.6	3.9e-06	8.4e-05	8584
Eubacteriales sp. MGS:0069	palmitoyl ethanolamide	-0.07	-4.6	3.9e-06	8.4e-05	4772
Eubacteriales sp. MGS:0754	glycodeoxycholate 3-sulfate	-0.05	-4.6	3.9e-06	8.4e-05	8584
Eubacteriales sp. MGS:0363	ibuprofen acyl glucuronide	-0.05	-4.6	3.9e-06	8.4e-05	8584
Oscillospiraceae sp. MGS:0384	mannonate*	-0.05	-4.6	3.9e-06	8.4e-05	8583
Collinsella aerofaciens MGS:0019	3-phosphoglycerate	0.05	4.6	3.9e-06	8.4e-05	8584
Firmicutes sp. MGS:0397	pregnenediol disulfate (C21H34O8S2)*	-0.05	-4.6	3.9e-06	8.4e-05	8584
Clostridium sp. TF06-15AC MGS:0032	rivaroxaban	-0.05	-4.6	3.9e-06	8.4e-05	8584
Oscillospiraceae sp. MGS:0475	indolepropionate	0.05	4.6	3.9e-06	8.4e-05	8584
Slackia isoflavoniconvertens MGS:0160	11beta-hydroxyetiocholanolone glucuronide*	-0.05	-4.6	3.9e-06	8.5e-05	8584
Eubacteriales sp. MGS:0696	5alpha-pregnan-3beta,20alpha-diol disulfate	0.05	4.6	3.9e-06	8.5e-05	8584
Oscillospiraceae sp. MGS:0072	methylsuccinate	0.05	4.6	3.9e-06	8.5e-05	8583
Oscillibacter sp. MGS:0243	1-(1-enyl-palmitoyl)-2-oleoyl-GPE (P-16:0/18:1)*	-0.05	-4.6	3.9e-06	8.5e-05	8584
Eubacteriales sp. MGS:0254	1-palmitoyl-2-palmitoleoyl-GPC (16:0/16:1)*	0.05	4.6	3.9e-06	8.5e-05	8584
Firmicutes sp. MGS:1085	glycodeoxycholate	-0.05	-4.6	3.9e-06	8.5e-05	8584
Eubacteriales sp. MGS:0584	1-hydroxy-2-naphthalenecarboxylate	0.05	4.6	3.9e-06	8.5e-05	8584
Methanosphaera stadtmanae MGS:0615	cholate	0.05	4.6	3.9e-06	8.5e-05	8584
Bacteria sp. MGS:0500	X - 15728	0.05	4.6	3.9e-06	8.5e-05	8584
Eubacteriales sp. MGS:0649	3-hydroxypyridine glucuronide	0.05	4.6	3.9e-06	8.5e-05	8584
Oscillospiraceae sp. MGS:0445	X - 12283	0.05	4.6	3.9e-06	8.5e-05	8584
Eubacteriales sp. MGS:0439	N-acetyltaurine	0.05	4.6	3.9e-06	8.5e-05	8584
Oscillibacter sp. MGS:0245	solanidine	-0.05	-4.6	3.9e-06	8.5e-05	8584
Eubacteriales sp. MGS:0249	tartronate (hydroxymalonate)	0.05	4.6	3.9e-06	8.5e-05	8584
Eubacteriales sp. MGS:0644	phenylacetate	0.05	4.6	3.9e-06	8.5e-05	8584
Enterocloster aldenensis MGS:0362	X - 13844	-0.05	-4.6	3.9e-06	8.5e-05	8584
Eubacteriales sp. MGS:0600	phenol glucuronide	-0.05	-4.6	3.9e-06	8.5e-05	8584
Oscillibacter sp. MGS:0243	3,4-dihydroxybutyrate	0.05	4.6	3.9e-06	8.5e-05	8583
Bacteroidales sp. MGS:1015	X - 21845	-0.05	-4.6	3.9e-06	8.5e-05	8584
Eubacteriales sp. MGS:0373	losartan	-0.05	-4.6	3.9e-06	8.5e-05	8584
Lachnospiraceae sp. MGS:0336	1-hydroxy-2-naphthalenecarboxylate	0.05	4.6	3.9e-06	8.5e-05	8584
Lachnospiraceae sp. MGS:0018	gamma-tocopherol/beta-tocopherol	0.05	4.6	3.9e-06	8.5e-05	8584
Peptostreptococcaceae sp. MGS:0200	1-stearoyl-2-arachidonoyl-GPI (18:0/20:4)	-0.05	-4.6	3.9e-06	8.5e-05	8584
Eubacteriales sp. MGS:0260	argininate*	0.05	4.6	3.9e-06	8.5e-05	8584
Lachnospiraceae sp. MGS:0748	gamma-glutamyltyrosine	-0.05	-4.6	3.9e-06	8.5e-05	8584
Clostridia sp. MGS:0752	cis-3,4-methyleneheptanoylglycine	-0.05	-4.6	3.9e-06	8.5e-05	8584
Clostridium disporicum MGS:0222	X - 12680	0.05	4.6	3.9e-06	8.5e-05	8584
Eubacteriales sp. MGS:0373	sphingomyelin (d17:1/16:0, d18:1/15:0, d16:1/17:0)*	0.05	4.6	3.9e-06	8.5e-05	8584
Firmicutes sp. MGS:0341	X - 25790	0.05	4.6	3.9e-06	8.5e-05	8584
Hydrogeniiclostidium mannosilyticum MGS:0294	phenylacetylglutamate	-0.05	-4.6	3.9e-06	8.5e-05	8584
Blautia sp. MGS:0416	N1-methyladenosine	0.05	4.6	3.9e-06	8.5e-05	8584
Eubacterium ramulus MGS:0068	1-(1-enyl-palmitoyl)-2-palmitoyl-GPC (P-16:0/16:0)*	-0.05	-4.6	3.9e-06	8.5e-05	8584
Eubacteriales sp. MGS:0895	X - 25810	0.05	4.6	3.9e-06	8.5e-05	8584
Clostridium sp. AF37-5 MGS:0076	4-allylcatechol sulfate	0.05	4.6	3.9e-06	8.5e-05	8584
Desulfovibrionales sp. MGS:0266	X - 17357	-0.05	-4.6	3.9e-06	8.5e-05	8584
Desulfovibrio piger MGS:0240	1-arachidonoyl-GPE (20:4n6)*	0.05	4.6	3.9e-06	8.5e-05	8584
Dielma fastidiosa MGS:0400	carotene diol (3)	-0.05	-4.6	3.9e-06	8.5e-05	8584
Eubacteriales sp. MGS:0288	palmitoleoylcarnitine (C16:1)*	-0.05	-4.6	3.9e-06	8.5e-05	8584
Eubacteriales sp. MGS:0578	X - 11315	0.05	4.6	3.9e-06	8.5e-05	8584
Eubacteriales sp. MGS:0081	4-oxo-retinoic acid	0.05	4.6	3.9e-06	8.5e-05	8584
Eubacteriales sp. MGS:0316	quinolinate	-0.05	-4.6	3.9e-06	8.5e-05	8584
Clostridia sp. MGS:0470	sphingomyelin (d18:0/20:0, d16:0/22:0)*	-0.05	-4.6	3.9e-06	8.5e-05	8584
Oscillospiraceae sp. MGS:1049	X - 16935	0.05	4.6	3.9e-06	8.5e-05	8584
Eubacteriales sp. MGS:0627	gamma-glutamylglutamate	-0.05	-4.6	3.9e-06	8.5e-05	8584
Actinomyces sp. ICM58 MGS:0410	5alpha-androstan-3beta,17alpha-diol disulfate	-0.05	-4.6	3.9e-06	8.5e-05	8584
Eubacteriales sp. MGS:0133	X - 13507	-0.05	-4.6	3.9e-06	8.5e-05	8584
Eubacteriales sp. MGS:0105	malate	-0.05	-4.6	3.9e-06	8.5e-05	8584
Proteobacteria sp. MGS:1210	3-hydroxyhippurate	-0.05	-4.6	3.9e-06	8.5e-05	8584
Ruminococcus bromii MGS:0089	N-(2-furoyl)glycine	0.05	4.6	3.9e-06	8.5e-05	8584
Lachnospiraceae sp. MGS:0855	hyocholate	0.05	4.6	3.9e-06	8.5e-05	8584
Blautia obeum MGS:0009	X - 23974	-0.05	-4.6	3.9e-06	8.5e-05	8584
[Ruminococcus] torques MGS:0034	5-hydroxyindole sulfate	-0.05	-4.6	3.9e-06	8.5e-05	8584
Clostridia sp. MGS:0879	campesterol	0.05	4.6	3.9e-06	8.5e-05	8584
Eubacteriales sp. MGS:0291	etiocholanolone glucuronide	0.05	4.6	3.9e-06	8.5e-05	8584
Eubacteriales sp. MGS:0635	X - 23659	-0.05	-4.6	3.9e-06	8.5e-05	8584
Clostridia sp. MGS:0898	3-hydroxy-2-ethylpropionate	0.05	4.6	3.9e-06	8.5e-05	8584
Eubacteriales sp. MGS:0563	S-methylcysteine sulfoxide	-0.05	-4.6	3.9e-06	8.5e-05	8584
Eubacteriales sp. MGS:0213	methylsuccinate	0.05	4.6	3.9e-06	8.5e-05	8583
Clostridium sp. MGS:0444	cysteine sulfinic acid	-0.05	-4.6	3.9e-06	8.5e-05	8584
Clostridium sp. MGS:0059	pregnenediol disulfate (C21H34O8S2)*	0.05	4.6	3.9e-06	8.5e-05	8584
Escherichia coli MGS:0195	4-methylguaiacol sulfate	0.05	4.6	3.9e-06	8.5e-05	8584
Lachnospiraceae sp. MGS:0233	alpha-ketoglutarate	-0.05	-4.6	3.9e-06	8.5e-05	8583
Clostridia sp. MGS:0623	bilirubin degradation product, C16H18N2O5 (4)**	-0.06	-4.6	3.9e-06	8.5e-05	5703
Eubacteriales sp. MGS:0978	quinate	0.05	4.6	3.9e-06	8.5e-05	8583
Oscillospiraceae sp. MGS:0072	lactosyl-N-nervonoyl-sphingosine (d18:1/24:1)*	0.05	4.6	3.9e-06	8.5e-05	8584
Eubacteriales sp. MGS:0697	1-myristoyl-2-arachidonoyl-GPC (14:0/20:4)*	-0.05	-4.6	3.9e-06	8.5e-05	8584
Eubacteriales sp. MGS:0183	X - 12026	-0.05	-4.6	3.9e-06	8.5e-05	8584
Clostridia sp. MGS:0645	1-carboxyethylisoleucine	-0.05	-4.6	3.9e-06	8.5e-05	8584
Eisenbergiella tayi MGS:0355	X - 11795	-0.05	-4.6	3.9e-06	8.5e-05	8584
Eubacteriales sp. MGS:0061	X - 12844	0.05	4.6	3.9e-06	8.5e-05	8584
Eubacteriales sp. MGS:1314	taurodeoxycholate	-0.05	-4.6	3.9e-06	8.5e-05	8584
Mediterraneibacter glycyrrhizinilyticus MGS:0314	X - 17612	0.07	4.6	3.9e-06	8.5e-05	4772
Eubacteriales sp. MGS:1266	X - 23997	0.05	4.6	3.9e-06	8.5e-05	8584
Lachnoclostridium sp. An131 MGS:0658	sphingomyelin (d17:1/14:0, d16:1/15:0)*	-0.05	-4.6	3.9e-06	8.5e-05	8584
Eubacteriales sp. MGS:0843	1-oleoyl-GPE (18:1)	0.05	4.6	3.9e-06	8.5e-05	8584
Eubacteriales sp. MGS:0350	1,3-dimethylurate	-0.05	-4.6	3.9e-06	8.5e-05	8584
Lachnotalea sp. AF33-28 MGS:0403	3-(3-hydroxyphenyl)propionate sulfate	-0.05	-4.6	3.9e-06	8.5e-05	8584
Eubacteriales sp. MGS:0358	sphingomyelin (d18:0/18:0, d19:0/17:0)*	0.05	4.6	3.9e-06	8.5e-05	8584
Veillonella rogosae MGS:0324	thioproline	-0.05	-4.6	3.9e-06	8.5e-05	8584
Ruminococcus sp. AM28-41 MGS:0631	4-ethyl-2-methoxyphenol sulfate	-0.05	-4.6	3.9e-06	8.5e-05	8584
Eubacteriales sp. MGS:0926	levulinate (4-oxovalerate)	0.08	4.6	3.9e-06	8.5e-05	3812
Eubacteriales sp. MGS:0924	N2,N5-diacetylornithine	0.05	4.6	3.9e-06	8.5e-05	8584
Streptococcus thermophilus MGS:0095	X - 18922	-0.05	-4.6	3.9e-06	8.5e-05	8584
Streptococcus australis MGS:0310	1-(1-enyl-palmitoyl)-2-palmitoleoyl-GPC (P-16:0/16:1)*	0.05	4.6	3.9e-06	8.5e-05	8584
Eubacteriales sp. MGS:0087	N-acetyl-2-aminoadipate	-0.05	-4.6	3.9e-06	8.5e-05	8584
Flavonifractor plautii MGS:0079	N-acetylkynurenine (2)	0.05	4.6	3.9e-06	8.5e-05	8584
Clostridia sp. MGS:0385	3-methyl catechol sulfate (1)	0.05	4.6	3.9e-06	8.5e-05	8584
Porphyromonas somerae MGS:1372	X - 11843	0.05	4.6	3.9e-06	8.5e-05	8584
Eubacteriales sp. MGS:0651	sphingomyelin (d18:1/24:1, d18:2/24:0)*	0.05	4.6	3.9e-06	8.5e-05	8584
Eubacterium ventriosum MGS:0082	X - 21383	0.05	4.6	3.9e-06	8.5e-05	8584
Eubacteriales sp. MGS:0120	S-methylmethionine	0.05	4.6	3.9e-06	8.5e-05	8584
Alistipes communis MGS:0064	gamma-glutamylisoleucine*	-0.05	-4.6	3.9e-06	8.5e-05	8584
Eubacteriales sp. MGS:0568	9,10-DiHOME	0.05	4.6	4e-06	8.5e-05	8584
Faecalibacterium prausnitzii MGS:0010	arachidonoylcarnitine (C20:4)	0.05	4.6	4e-06	8.5e-05	8584
Intestinimonas butyriciproducens MGS:0187	catechol sulfate	-0.05	-4.6	4e-06	8.5e-05	8584
Victivallis lenta MGS:0525	glycoursodeoxycholic acid sulfate (1)	-0.05	-4.6	4e-06	8.5e-05	8584
Clostridium sp. M62/1 MGS:0354	X - 21286	-0.05	-4.6	4e-06	8.5e-05	8584
Oscillospiraceae sp. MGS:0612	quinate	0.05	4.6	4e-06	8.5e-05	8583
Eubacteriales sp. MGS:0138	1-carboxyethylphenylalanine	-0.05	-4.6	4e-06	8.5e-05	8584
Lachnospiraceae sp. MGS:0217	catechol sulfate	0.05	4.6	4e-06	8.5e-05	8584
Eubacteriales sp. MGS:0606	oleoyl-oleoyl-glycerol (18:1/18:1) [2]*	-0.08	-4.6	4e-06	8.5e-05	3812
Pseudoflavonifractor sp. BIOML-A3 MGS:0735	X - 12847	-0.05	-4.6	4e-06	8.5e-05	8584
Eubacteriales sp. MGS:0284	N-acetylphenylalanine	-0.05	-4.6	4e-06	8.5e-05	8584
Eubacteriales sp. MGS:0081	ferulic acid 4-sulfate	-0.05	-4.6	4e-06	8.5e-05	8584
Oscillospiraceae sp. MGS:0437	p-cresol sulfate	0.05	4.6	4e-06	8.5e-05	8584
Eubacteriales sp. MGS:0421	X - 21845	-0.05	-4.6	4e-06	8.5e-05	8584
Bacteria sp. MGS:0483	isobutyrylcarnitine (C4)	0.05	4.6	4e-06	8.5e-05	8584
Eubacteriales sp. MGS:0554	2-O-methylascorbic acid	-0.05	-4.6	4e-06	8.5e-05	8584
Eubacteriales sp. MGS:0663	glycodeoxycholate	-0.05	-4.6	4e-06	8.5e-05	8584
Eubacteriales sp. MGS:0312	gamma-glutamylvaline	-0.05	-4.6	4e-06	8.5e-05	8584
Enterocloster citroniae MGS:0285	3-hydroxyadipate	0.05	4.6	4e-06	8.5e-05	8583
Oscillospiraceae sp. MGS:0060	heptanoate (7:0)	0.05	4.6	4e-06	8.5e-05	8584
Oscillospiraceae sp. MGS:0576	caffeine	0.05	4.6	4e-06	8.5e-05	8584
Eubacteriales sp. MGS:0269	2-aminoheptanoate	0.05	4.6	4e-06	8.5e-05	8584
Eubacteriales sp. MGS:0759	X - 12410	-0.05	-4.6	4e-06	8.5e-05	8584
Eubacteriales sp. MGS:0421	4-acetylphenol sulfate	0.05	4.6	4e-06	8.5e-05	8584
Eubacteriales sp. MGS:0699	alpha-hydroxyisocaproate	-0.05	-4.6	4e-06	8.5e-05	8584
Eubacteriales sp. MGS:1083	deoxycholic acid 12-sulfate*	0.05	4.6	4e-06	8.5e-05	8584
[Ruminococcus] torques MGS:0034	propionylcarnitine (C3)	0.05	4.6	4e-06	8.5e-05	8584
Phocaeicola vulgatus MGS:0005	1-methylxanthine	-0.05	-4.6	4e-06	8.5e-05	8584
Eubacteriales sp. MGS:0322	sphingomyelin (d18:0/20:0, d16:0/22:0)*	-0.05	-4.6	4e-06	8.5e-05	8584
Eubacteriales sp. MGS:0644	X - 24337	-0.05	-4.6	4e-06	8.5e-05	8584
Eubacteriales sp. MGS:0308	N-acetylcitrulline	-0.05	-4.6	4e-06	8.5e-05	8584
Eubacteriales sp. MGS:0204	ginkgolic acid C15:1	0.05	4.6	4e-06	8.5e-05	8583
Intestinibacter bartlettii MGS:0115	linoleoyl-arachidonoyl-glycerol (18:2/20:4) [2]*	-0.05	-4.6	4e-06	8.5e-05	8584
Anaerostipes caccae MGS:0747	carnosine	0.05	4.6	4e-06	8.5e-05	8584
Proteobacteria sp. MGS:0275	11beta-hydroxyetiocholanolone glucuronide*	0.05	4.6	4e-06	8.5e-05	8584
Eubacteriales sp. MGS:0144	1-palmitoyl-2-dihomo-linolenoyl-GPC (16:0/20:3n3 or 6)*	-0.05	-4.6	4e-06	8.5e-05	8584
Intestinibacter sp. MGS:0194	aconitate [cis or trans]	-0.05	-4.6	4e-06	8.5e-05	8584
Eubacteriales sp. MGS:0411	5alpha-androstan-3alpha,17beta-diol monosulfate (2)	-0.05	-4.6	4e-06	8.5e-05	8584
Eubacteriales sp. MGS:0408	uridine	-0.05	-4.6	4e-06	8.5e-05	8584
Clostridia sp. MGS:0368	lithocholate sulfate (1)	0.05	4.6	4e-06	8.5e-05	8584
Eubacteriales sp. MGS:0267	carotene diol (1)	0.05	4.6	4e-06	8.5e-05	8584
Eubacteriales sp. MGS:1369	metabolonic lactone sulfate	-0.05	-4.6	4e-06	8.5e-05	8584
Oscillospiraceae sp. MGS:0134	2S,3R-dihydroxybutyrate	0.05	4.6	4e-06	8.5e-05	8583
Streptococcus australis MGS:0310	X - 12707	0.05	4.6	4e-06	8.6e-05	8584
Eubacteriales sp. MGS:0184	1-palmitoylglycerol (16:0)	-0.05	-4.6	4e-06	8.6e-05	8584
Eubacteriales sp. MGS:0120	pregnanediol-3-glucuronide	0.05	4.6	4e-06	8.6e-05	8584
Eubacteriales sp. MGS:0637	pregnenolone sulfate	0.05	4.6	4e-06	8.6e-05	8584
Eubacteriales sp. MGS:0967	phenylacetate	0.05	4.6	4e-06	8.6e-05	8584
Eubacteriales sp. MGS:0118	formiminoglutamate	-0.05	-4.6	4e-06	8.6e-05	8584
Faecalibacterium sp. MGS:1307	X - 11315	0.05	4.6	4e-06	8.6e-05	8584
Eubacterium sp. AM49-13BH MGS:0251	indoleacetylglutamine	-0.05	-4.6	4e-06	8.6e-05	8584
Lachnospiraceae sp. MGS:0712	catechol sulfate	0.05	4.6	4e-06	8.6e-05	8584
Parabacteroides johnsonii MGS:0469	1-palmitoyl-2-oleoyl-GPC (16:0/18:1)	0.05	4.6	4e-06	8.6e-05	8584
Roseburia sp. AM16-25 MGS:0344	hydroxypalmitoyl sphingomyelin (d18:1/16:0(OH))**	0.05	4.6	4e-06	8.6e-05	8584
Oscillospiraceae sp. MGS:0507	X - 24475	0.05	4.6	4e-06	8.6e-05	8584
Clostridium sp. OF03-18AA MGS:0119	3-methoxycatechol sulfate (1)	0.05	4.6	4e-06	8.6e-05	8584
Clostridia sp. MGS:0094	X - 24531	0.08	4.6	4e-06	8.6e-05	3812
Anaerobutyricum hallii MGS:0012	citrate	-0.05	-4.6	4e-06	8.6e-05	8584
Clostridiaceae sp. MGS:0431	picolinoylglycine	0.05	4.6	4e-06	8.6e-05	8584
Eubacteriales sp. MGS:0872	methylnaphthyl sulfate (2)*	-0.05	-4.6	4e-06	8.6e-05	8584
Eubacteriales sp. MGS:0907	X - 25503	0.05	4.6	4e-06	8.6e-05	8584
Eubacteriales sp. MGS:0151	5-hydroxyhexanoate	0.05	4.6	4e-06	8.6e-05	8584
Eubacterium ramulus MGS:0387	5-acetylamino-6-formylamino-3-methyluracil	-0.05	-4.6	4e-06	8.6e-05	8583
Eubacteriales sp. MGS:0851	3-phenylpropionate (hydrocinnamate)	0.05	4.6	4e-06	8.6e-05	8584
Clostridia sp. MGS:0756	4-ethylcatechol sulfate	0.05	4.6	4e-06	8.6e-05	8584
Eubacteriales sp. MGS:0249	1-myristoyl-2-arachidonoyl-GPC (14:0/20:4)*	-0.05	-4.6	4e-06	8.6e-05	8584
Eubacteriales sp. MGS:1223	X - 16124	0.05	4.6	4e-06	8.6e-05	8584
Eubacteriales sp. MGS:1326	propionylcarnitine (C3)	0.05	4.6	4e-06	8.6e-05	8584
Eubacteriales sp. MGS:0427	5alpha-androstan-3alpha,17beta-diol monosulfate (2)	0.05	4.6	4e-06	8.6e-05	8584
Eubacteriales sp. MGS:0353	caffeine	0.05	4.6	4e-06	8.6e-05	8584
Veillonella dispar MGS:0227	N-stearoyl-sphingadienine (d18:2/18:0)*	-0.05	-4.6	4e-06	8.6e-05	8584
Eubacteriales sp. MGS:0128	X - 24588	0.05	4.6	4e-06	8.6e-05	8584
Eggerthella lenta MGS:0225	argininate*	-0.05	-4.6	4e-06	8.6e-05	8584
Eubacteriales sp. MGS:0045	behenoyl dihydrosphingomyelin (d18:0/22:0)*	0.05	4.6	4e-06	8.6e-05	8584
Clostridium sp. MGS:0444	norcotinine	-0.05	-4.6	4e-06	8.6e-05	8584
Veillonella parvula MGS:0220	dihomo-linolenoylcarnitine (C20:3n3 or 6)*	0.05	4.6	4e-06	8.6e-05	8584
Eubacteriales sp. MGS:0102	N-acetylalanine	-0.05	-4.6	4e-06	8.6e-05	8583
Intestinimonas massiliensis MGS:0198	2-hydroxyacetaminophen sulfate*	0.05	4.6	4e-06	8.6e-05	8584
Eubacteriales sp. MGS:0137	X - 25271	0.05	4.6	4e-06	8.6e-05	8584
Firmicutes sp. MGS:0398	dimethyl sulfone	0.05	4.6	4e-06	8.6e-05	8584
Lachnospiraceae sp. MGS:0629	dihydroferulate	-0.05	-4.6	4e-06	8.6e-05	8584
Dielma fastidiosa MGS:0400	3-methoxytyrosine	-0.05	-4.6	4e-06	8.6e-05	8584
Mesosutterella multiformis MGS:0520	2-aminophenol sulfate	0.05	4.6	4e-06	8.6e-05	8584
Eubacteriales sp. MGS:0534	methylsuccinate	0.05	4.6	4e-06	8.6e-05	8583
Eubacteriales sp. MGS:0685	X - 23587	-0.05	-4.6	4e-06	8.6e-05	8584
Eubacteriales sp. MGS:0878	deoxycholic acid 12-sulfate*	-0.05	-4.6	4e-06	8.6e-05	8584
Firmicutes sp. MGS:1124	X - 22509	0.05	4.6	4e-06	8.6e-05	8584
Oscillospiraceae sp. MGS:0142	undecenoylcarnitine (C11:1)	-0.05	-4.6	4e-06	8.6e-05	8584
Clostridia sp. MGS:0893	X - 21845	-0.05	-4.6	4e-06	8.6e-05	8584
Clostridia sp. MGS:1057	formiminoglutamate	-0.05	-4.6	4e-06	8.6e-05	8584
Coprobacillus cateniformis MGS:0456	3-hydroxycotinine glucuronide	0.05	4.6	4e-06	8.6e-05	8584
Flavonifractor sp. MGS:1947	X - 12013	0.05	4.6	4e-06	8.6e-05	8584
Clostridium sp. MGS:0075	hippurate	-0.05	-4.6	4e-06	8.6e-05	8584
Eubacteriales sp. MGS:0396	X - 24588	-0.05	-4.6	4e-06	8.6e-05	8584
Eubacteriales sp. MGS:0311	levulinoylcarnitine	-0.05	-4.6	4e-06	8.6e-05	8584
Bacteria sp. MGS:0218	2-aminophenol sulfate	-0.05	-4.6	4e-06	8.6e-05	8584
Clostridia sp. MGS:0521	X - 17301	-0.06	-4.6	4e-06	8.6e-05	6693
Firmicutes sp. MGS:0501	1-stearoyl-2-arachidonoyl-GPC (18:0/20:4)	-0.05	-4.6	4e-06	8.6e-05	8584
Eubacteriales sp. MGS:0125	X - 14056	-0.05	-4.6	4e-06	8.6e-05	8584
Eubacteriales sp. MGS:0643	cinnamoylglycine	0.05	4.6	4e-06	8.6e-05	8584
Veillonella atypica MGS:0357	X - 21319	-0.05	-4.6	4e-06	8.6e-05	8584
Oscillospiraceae sp. MGS:0982	butyrate/isobutyrate (4:0)	-0.05	-4.6	4e-06	8.6e-05	8584
Clostridia sp. MGS:1053	dihydrocaffeate sulfate (2)	0.05	4.6	4e-06	8.6e-05	8583
Desulfovibrio piger MGS:0240	dihydroferulate	-0.05	-4.6	4e-06	8.6e-05	8584
Frisingicoccus caecimuris MGS:1092	p-cresol sulfate	0.05	4.6	4e-06	8.6e-05	8584
Oscillospiraceae sp. MGS:1049	N,N-dimethylalanine	0.05	4.6	4e-06	8.6e-05	8584
Candidatus Borkfalkiales sp. MGS:1284	5-acetylamino-6-amino-3-methyluracil	0.05	4.6	4e-06	8.6e-05	8583
Rothia mucilaginosa MGS:0559	1-palmitoleoylglycerol (16:1)*	0.05	4.6	4e-06	8.6e-05	8584
Clostridia sp. MGS:0521	nicotinamide riboside	-0.05	-4.6	4e-06	8.6e-05	8584
Eubacteriales sp. MGS:0289	citramalate	0.05	4.6	4e-06	8.6e-05	8584
Eubacteriales sp. MGS:0296	X - 24475	-0.05	-4.6	4e-06	8.6e-05	8584
Eubacterium ventriosum MGS:0082	X - 24811	-0.05	-4.6	4e-06	8.6e-05	8584
Oscillospiraceae sp. MGS:0098	X - 25422	0.05	4.6	4e-06	8.6e-05	8584
Streptococcus gordonii MGS:0713	1-palmitoyl-2-oleoyl-GPE (16:0/18:1)	0.05	4.6	4e-06	8.6e-05	8584
Eubacteriales sp. MGS:0312	linoleoylcholine*	0.05	4.6	4e-06	8.6e-05	8584
Lactobacillus gasseri MGS:0884	margaroylcarnitine (C17)*	-0.05	-4.6	4e-06	8.6e-05	8584
Clostridia sp. MGS:0733	deoxycholate	-0.05	-4.6	4e-06	8.6e-05	8584
Eubacteriales sp. MGS:0062	deoxycholic acid glucuronide	0.05	4.6	4e-06	8.6e-05	8584
Eubacteriales sp. MGS:0580	X - 16087	-0.05	-4.6	4e-06	8.6e-05	8584
Eubacteriales sp. MGS:0604	X - 22834	-0.05	-4.6	4e-06	8.6e-05	8584
Romboutsia timonensis MGS:0053	linoleate (18:2n6)	-0.05	-4.6	4e-06	8.6e-05	8584
Desulfovibrio piger MGS:0955	oxindolylalanine	-0.05	-4.6	4e-06	8.6e-05	8584
Eubacteriales sp. MGS:0371	butyrylcarnitine (C4)	-0.05	-4.6	4e-06	8.6e-05	8584
Eubacterium sp. MGS:0214	glyco-beta-muricholate**	0.05	4.6	4e-06	8.6e-05	8584
Veillonella rogosae MGS:0324	alpha-hydroxyisocaproate	0.05	4.6	4e-06	8.6e-05	8584
Coprococcus sp. MGS:0404	X - 12830	0.05	4.6	4e-06	8.6e-05	8584
Eubacteriales sp. MGS:0568	alpha-ketoglutaramate*	0.05	4.6	4e-06	8.6e-05	8583
Eubacteriales sp. MGS:0604	3-hydroxypyridine sulfate	-0.05	-4.6	4e-06	8.6e-05	8584
Clostridium sp. AF34-13 MGS:0173	oxalate (ethanedioate)	0.05	4.6	4e-06	8.6e-05	8584
Eubacteriales sp. MGS:0154	N,N-dimethyl-5-aminovalerate	0.06	4.6	4e-06	8.6e-05	6693
Anaerostipes hadrus MGS:0124	1-palmitoyl-2-oleoyl-GPC (16:0/18:1)	-0.05	-4.6	4e-06	8.6e-05	8584
Clostridia sp. MGS:0815	lactate	-0.05	-4.6	4e-06	8.6e-05	8584
Dorea sp. AF36-15AT MGS:0052	ectoine	-0.05	-4.6	4e-06	8.6e-05	8584
Eubacteriales sp. MGS:0118	1-linoleoyl-2-linolenoyl-GPC (18:2/18:3)*	0.05	4.6	4e-06	8.6e-05	8584
Eubacteriales sp. MGS:0651	X - 12407	0.05	4.6	4e-06	8.6e-05	8584
Scardovia wiggsiae MGS:1737	sphingomyelin (d18:1/25:0, d19:0/24:1, d20:1/23:0, d19:1/24:0)*	-0.05	-4.6	4e-06	8.6e-05	8584
Lachnospiraceae sp. MGS:1024	p-cresol glucuronide*	0.05	4.6	4e-06	8.6e-05	8584
Dorea phocaeensis MGS:0865	5alpha-androstan-3beta,17alpha-diol disulfate	-0.05	-4.6	4e-06	8.6e-05	8584
Eubacteriales sp. MGS:0284	oxalate (ethanedioate)	0.05	4.6	4e-06	8.6e-05	8584
Clostridia sp. MGS:0276	heptanoate (7:0)	0.05	4.6	4e-06	8.6e-05	8584
Eubacteriaceae sp. MGS:0591	3-methoxycatechol sulfate (2)	-0.05	-4.6	4e-06	8.6e-05	8584
Streptococcus oralis subsp. oralis MGS:0705	3,4-dihydroxybutyrate	0.05	4.6	4e-06	8.6e-05	8583
Dorea longicatena MGS:0039	pregnenetriol disulfate*	0.05	4.6	4e-06	8.6e-05	8584
Clostridium sp. AF34-10BH MGS:0028	taurodeoxycholate	0.05	4.6	4e-06	8.6e-05	8584
Clostridium sp. MGS:0050	5alpha-androstan-3alpha,17beta-diol monosulfate (1)	0.05	4.6	4e-06	8.6e-05	8584
Blautia hydrogenotrophica MGS:0430	2S,3R-dihydroxybutyrate	0.05	4.6	4e-06	8.6e-05	8583
Eubacteriales sp. MGS:0013	5alpha-pregnan-3beta,20alpha-diol monosulfate (2)	-0.05	-4.6	4e-06	8.6e-05	8584
Bifidobacterium adolescentis MGS:0056	myristate (14:0)	-0.05	-4.6	4e-06	8.6e-05	8584
Eubacteriales sp. MGS:1412	ferulic acid 4-sulfate	-0.05	-4.6	4e-06	8.6e-05	8584
Clostridium sp. TM06-18 MGS:0048	X - 23641	0.05	4.6	4e-06	8.6e-05	8584
Clostridium sp. MGS:0059	trigonelline (N'-methylnicotinate)	-0.05	-4.6	4e-06	8.6e-05	8584
Blautia sp. AF19-10LB MGS:0157	X - 24556	0.08	4.6	4e-06	8.6e-05	3812
Eubacteriales sp. MGS:0621	beta-cryptoxanthin	0.05	4.6	4e-06	8.6e-05	8584
Oscillospiraceae sp. MGS:0223	N-acetylglucosamine/N-acetylgalactosamine	-0.05	-4.6	4e-06	8.6e-05	8584
Eubacteriales sp. MGS:0359	octadecanedioate (C18-DC)	0.05	4.6	4e-06	8.6e-05	8584
Eubacteriales sp. MGS:0123	oleoyl-linoleoyl-glycerol (18:1/18:2) [2]	0.05	4.6	4e-06	8.6e-05	8584
Oscillospiraceae sp. MGS:0375	cotinine N-oxide	-0.05	-4.6	4e-06	8.6e-05	8584
Coprococcus sp. AM27-12LB MGS:0687	4-methyl-2-oxopentanoate	0.05	4.6	4e-06	8.6e-05	8584
Eubacteriales sp. MGS:0189	tauroursodeoxycholate	-0.05	-4.6	4e-06	8.6e-05	8584
Faecalicoccus pleomorphus MGS:0875	beta-cryptoxanthin	-0.05	-4.6	4e-06	8.6e-05	8584
Eubacteriales sp. MGS:1027	X - 21845	-0.05	-4.6	4e-06	8.6e-05	8584
Lachnospiraceae sp. MGS:0127	docosapentaenoate (n6 DPA; 22:5n6)	-0.06	-4.6	4e-06	8.6e-05	6693
Eubacterium sp. AF34-35BH MGS:0231	4-ethylcatechol sulfate	-0.05	-4.6	4e-06	8.6e-05	8584
Eubacteriales sp. MGS:0107	tyramine O-sulfate	-0.05	-4.6	4e-06	8.6e-05	8584
Clostridia sp. MGS:1044	methylnaphthyl sulfate (2)*	0.05	4.6	4e-06	8.6e-05	8584
Ruminococcus sp. AF41-9 MGS:0203	X - 21286	-0.05	-4.6	4e-06	8.6e-05	8584
Eubacteriales sp. MGS:0472	1,5-anhydroglucitol (1,5-AG)	-0.05	-4.6	4e-06	8.6e-05	8584
Eubacteriales sp. MGS:0282	ursodeoxycholate	-0.05	-4.6	4e-06	8.6e-05	8584
Lachnospiraceae sp. MGS:0180	sphingomyelin (d18:1/22:2, d18:2/22:1, d16:1/24:2)*	0.05	4.6	4e-06	8.6e-05	8584
Firmicutes sp. MGS:0341	adrenate (22:4n6)	-0.05	-4.6	4e-06	8.6e-05	8584
Amedibacillus dolichus MGS:0798	X - 17438	-0.05	-4.6	4e-06	8.6e-05	8584
Sellimonas intestinalis MGS:0417	1-palmitoyl-2-oleoyl-GPI (16:0/18:1)*	0.05	4.6	4e-06	8.6e-05	8584
Clostridiaceae sp. MGS:0608	histidine betaine (hercynine)*	-0.05	-4.6	4e-06	8.6e-05	8584
Anaerotignum lactatifermentans MGS:0676	1-palmitoyl-GPG (16:0)*	0.05	4.6	4e-06	8.6e-05	8584
Oscillospiraceae sp. MGS:0925	X - 23659	-0.05	-4.6	4e-06	8.6e-05	8584
Oscillospiraceae sp. MGS:0461	sphingomyelin (d18:1/24:1, d18:2/24:0)*	0.05	4.6	4e-06	8.6e-05	8584
Eubacteriales sp. MGS:0192	N-formylphenylalanine	-0.05	-4.6	4e-06	8.6e-05	8584
Eubacteriales sp. MGS:0328	1-palmitoyl-2-arachidonoyl-GPC (16:0/20:4n6)	-0.05	-4.6	4e-06	8.6e-05	8584
Bacteria sp. MGS:0863	X - 21286	0.05	4.6	4e-06	8.6e-05	8584
Eubacteriales sp. MGS:0671	1,3,7-trimethylurate	-0.05	-4.6	4e-06	8.6e-05	8584
Tyzzerella nexilis MGS:0574	X - 21752	-0.05	-4.6	4e-06	8.7e-05	8584
Holdemania massiliensis MGS:0415	guaiacol sulfate	-0.05	-4.6	4e-06	8.7e-05	8584
Lachnospiraceae sp. MGS:0831	S-methylcysteine	0.05	4.6	4e-06	8.7e-05	8584
Oscillospiraceae sp. MGS:0072	1-carboxyethylleucine	-0.05	-4.6	4e-06	8.7e-05	8584
Clostridia sp. MGS:0787	behenoyl dihydrosphingomyelin (d18:0/22:0)*	-0.05	-4.6	4e-06	8.7e-05	8584
Eubacteriales sp. MGS:0502	4-allylcatechol sulfate	0.05	4.6	4e-06	8.7e-05	8584
Dorea formicigenerans MGS:0006	3beta-hydroxy-5-cholestenoate	-0.05	-4.6	4e-06	8.7e-05	8584
Lactobacillus gasseri MGS:0884	glycosyl-N-behenoyl-sphingadienine (d18:2/22:0)*	-0.05	-4.6	4e-06	8.7e-05	8584
Eubacteriales sp. MGS:0322	7-methylguanine	-0.05	-4.6	4e-06	8.7e-05	8584
Eubacteriales sp. MGS:0873	4-ethylcatechol sulfate	0.05	4.6	4e-06	8.7e-05	8584
Eubacteriales sp. MGS:1314	glycochenodeoxycholate glucuronide (1)	-0.05	-4.6	4e-06	8.7e-05	8584
Eubacterium ramulus MGS:0068	cis-3,4-methyleneheptanoylglycine	0.05	4.6	4e-06	8.7e-05	8584
Eubacteriales sp. MGS:0480	N-stearoyl-sphingosine (d18:1/18:0)*	-0.05	-4.6	4e-06	8.7e-05	8584
Streptococcus mutans MGS:0677	cinnamoylglycine	-0.05	-4.6	4e-06	8.7e-05	8584
Clostridia sp. MGS:0550	X - 22834	-0.05	-4.6	4e-06	8.7e-05	8584
Clostridiaceae sp. MGS:0330	X - 17357	-0.05	-4.6	4e-06	8.7e-05	8584
Eubacteriales sp. MGS:0118	N-acetylphenylalanine	-0.05	-4.6	4e-06	8.7e-05	8584
Eubacteriales sp. MGS:0673	glucuronate	0.05	4.6	4e-06	8.7e-05	8584
Eubacteriales sp. MGS:0536	oleoylcholine	0.05	4.6	4e-06	8.7e-05	8584
Eubacteriales sp. MGS:0232	phenyllactate (PLA)	0.05	4.6	4e-06	8.7e-05	8583
Clostridium sp. MGS:0059	X - 24344	-0.05	-4.6	4e-06	8.7e-05	8584
Dielma fastidiosa MGS:0400	X - 21286	0.05	4.6	4e-06	8.7e-05	8584
Eubacteriales sp. MGS:0309	3-(3-hydroxyphenyl)propionate	-0.05	-4.6	4e-06	8.7e-05	8584
Pseudoflavonifractor sp. BSD2780061688st1 E11 MGS:1060	bilirubin (Z,Z)	-0.05	-4.6	4e-06	8.7e-05	8584
Eubacteriales sp. MGS:1078	3-hydroxypyridine glucuronide	0.05	4.6	4e-06	8.7e-05	8584
Eubacteriales sp. MGS:0100	X - 12407	0.05	4.6	4e-06	8.7e-05	8584
Prevotella copri MGS:0237	phenylacetate	0.05	4.6	4e-06	8.7e-05	8584
Anaerotruncus massiliensis MGS:0460	3-methoxycatechol sulfate (1)	-0.05	-4.6	4e-06	8.7e-05	8584
