## Supplementary tables 1-7 for "An online atlas of human plasma metabolite signatures of gut microbiome composition" (part 9 of 28)

### Sheet: ST5. Species versus metabolites (continued)
Supplementary Table 5. Associations between gut microbial species and plasma metabolites
Eubacteriales sp. MGS:0674	imidazole propionate	-0.05	-4.6	4e-06	8.7e-05	8584
Clostridium sp. TM06-18 MGS:0048	1-oleoyl-GPC (18:1)	-0.05	-4.6	4e-06	8.7e-05	8584
Eubacteriales sp. MGS:1336	isoursodeoxycholate	-0.05	-4.6	4e-06	8.7e-05	8584
Eubacteriales sp. MGS:0149	X - 17690	-0.05	-4.6	4e-06	8.7e-05	8584
Eubacteriales sp. MGS:0628	X - 22162	-0.05	-4.6	4e-06	8.7e-05	8584
Limosilactobacillus vaginalis MGS:1341	palmitoyl sphingomyelin (d18:1/16:0)	-0.05	-4.6	4e-06	8.7e-05	8584
Merdimonas faecis MGS:0494	pantothenate	-0.05	-4.6	4e-06	8.7e-05	8584
Eubacteriales sp. MGS:0383	gamma-glutamyltyrosine	-0.05	-4.6	4e-06	8.7e-05	8584
Eubacteriales sp. MGS:0406	mannonate*	-0.05	-4.6	4e-06	8.7e-05	8583
Bacteroides sp. MGS:0030	taurochenodeoxycholate	0.05	4.6	4e-06	8.7e-05	8584
Coprococcus comes MGS:0016	2,3-dihydroxy-2-methylbutyrate	-0.05	-4.6	4e-06	8.7e-05	8584
Blautia massiliensis MGS:0023	lanthionine	-0.05	-4.6	4e-06	8.7e-05	8584
Coprobacillus sp. MGS:0022	(R)-3-hydroxybutyrylcarnitine	0.05	4.6	4e-06	8.7e-05	8584
Lachnospiraceae sp. MGS:0018	1-palmitoyl-2-oleoyl-GPC (16:0/18:1)	0.05	4.6	4e-06	8.7e-05	8584
Enterocloster aldenensis MGS:0362	gamma-glutamylglutamine	-0.05	-4.6	4e-06	8.7e-05	8584
Eubacteriales sp. MGS:0555	3-(4-hydroxyphenyl)lactate	-0.05	-4.6	4e-06	8.7e-05	8584
Collinsella sp. WCA1-178-WT-3 (M2) MGS:1245	N,N,N-trimethyl-5-aminovalerate	0.05	4.6	4e-06	8.7e-05	8584
Clostridia sp. MGS:1039	beta-sitosterol	0.05	4.6	4e-06	8.7e-05	8584
Eubacteriales sp. MGS:0087	X - 12544	0.05	4.6	4e-06	8.7e-05	8584
Clostridium sp. AM49-4BH MGS:0097	X - 12216	-0.05	-4.6	4e-06	8.7e-05	8584
Lachnospiraceae sp. MGS:0399	sphingomyelin (d18:2/23:0, d18:1/23:1, d17:1/24:1)*	0.05	4.6	4e-06	8.7e-05	8584
Oscillospiraceae sp. MGS:0576	X - 17325	0.05	4.6	4e-06	8.7e-05	8584
Eubacteriales sp. MGS:1090	4-methylguaiacol sulfate	0.05	4.6	4e-06	8.7e-05	8584
Roseburia sp. AM59-24XD MGS:0391	N-methylproline	0.05	4.6	4e-06	8.7e-05	8584
Blautia massiliensis MGS:0023	X - 17367	-0.05	-4.6	4e-06	8.7e-05	8584
Eubacteriales sp. MGS:0264	4-ethyl-2-methoxyphenol sulfate	-0.05	-4.6	4e-06	8.7e-05	8584
Clostridium sp. TM06-18 MGS:0048	X - 17367	-0.05	-4.6	4e-06	8.7e-05	8584
Clostridium sp. BSD2780061688st1 H5 MGS:1296	norcotinine	0.05	4.6	4e-06	8.7e-05	8584
Oscillibacter sp. MGS:0372	2-aminobutyrate	-0.05	-4.6	4e-06	8.7e-05	8584
Oscillospiraceae sp. MGS:0060	sphingomyelin (d18:0/20:0, d16:0/22:0)*	-0.05	-4.6	4e-06	8.7e-05	8584
Bacteria sp. MGS:0218	1-arachidonoyl-GPC (20:4n6)*	0.05	4.6	4e-06	8.7e-05	8584
Blautia sp. SG-772 MGS:0063	tetrahydrocortisone glucuronide (5)	0.05	4.6	4e-06	8.7e-05	8584
Clostridiaceae sp. MGS:0491	X - 24473	-0.05	-4.6	4e-06	8.7e-05	8584
Ruminococcus sp. AF41-9 MGS:0203	deoxycholate	-0.05	-4.6	4e-06	8.7e-05	8584
Eubacteriales sp. MGS:0342	1-oleoylglycerol (18:1)	-0.05	-4.6	4e-06	8.7e-05	8584
Eubacteriales sp. MGS:0312	palmitoyl dihydrosphingomyelin (d18:0/16:0)*	0.05	4.6	4e-06	8.7e-05	8584
Eubacteriales sp. MGS:0771	glutarate (C5-DC)	-0.05	-4.6	4.1e-06	8.7e-05	8583
Clostridium sp. AT4 MGS:0347	X - 13431	-0.05	-4.6	4.1e-06	8.7e-05	8584
Eubacteriales sp. MGS:0843	3-(4-hydroxyphenyl)lactate	-0.05	-4.6	4.1e-06	8.7e-05	8584
Firmicutes sp. MGS:1082	5alpha-androstan-3beta,17alpha-diol disulfate	0.05	4.6	4.1e-06	8.7e-05	8584
Alistipes putredinis MGS:0033	taurolithocholate 3-sulfate	0.05	4.6	4.1e-06	8.7e-05	8584
Eubacteriales sp. MGS:1257	N-stearoyl-sphinganine (d18:0/18:0)*	-0.05	-4.6	4.1e-06	8.7e-05	8584
Eubacteriales sp. MGS:0771	4-acetaminophen sulfate	0.05	4.6	4.1e-06	8.7e-05	8584
Firmicutes sp. MGS:0581	1,5-anhydroglucitol (1,5-AG)	-0.05	-4.6	4.1e-06	8.7e-05	8584
Oscillospiraceae sp. MGS:0445	3-carboxy-4-methyl-5-pentyl-2-furanpropionate (3-CMPFP)**	0.05	4.6	4.1e-06	8.7e-05	8584
Eubacteriales sp. MGS:0759	cotinine	0.05	4.6	4.1e-06	8.7e-05	8584
Eubacteriales sp. MGS:0927	carotene diol (1)	-0.05	-4.6	4.1e-06	8.7e-05	8584
Eubacteriales sp. MGS:0548	urea	-0.05	-4.6	4.1e-06	8.7e-05	8584
Eubacteriales sp. MGS:0132	X - 24588	-0.05	-4.6	4.1e-06	8.7e-05	8584
Faecalibacterium prausnitzii MGS:0378	nicotinamide riboside	-0.05	-4.6	4.1e-06	8.7e-05	8584
Clostridium phoceensis MGS:0014	gentisate	-0.05	-4.6	4.1e-06	8.7e-05	8584
Streptococcus australis MGS:0310	gulonate*	-0.05	-4.6	4.1e-06	8.7e-05	8583
Lachnospiraceae sp. MGS:0629	2-methoxyhydroquinone sulfate (1)	-0.05	-4.6	4.1e-06	8.7e-05	8584
Massilistercora timonensis MGS:0458	X - 13658	-0.05	-4.6	4.1e-06	8.7e-05	8584
Eubacteriales sp. MGS:0244	X - 12543	-0.08	-4.6	4.1e-06	8.7e-05	3812
Eubacteriales sp. MGS:0580	cotinine	0.05	4.6	4.1e-06	8.7e-05	8584
Faecalitalea cylindroides MGS:0523	X - 12544	0.05	4.6	4.1e-06	8.7e-05	8584
Dorea longicatena MGS:0039	hexadecanedioate (C16-DC)	-0.05	-4.6	4.1e-06	8.7e-05	8584
Eubacteriales sp. MGS:0192	4-acetaminophen sulfate	0.05	4.6	4.1e-06	8.7e-05	8584
Oscillospiraceae sp. MGS:0437	3-ureidopropionate	0.05	4.6	4.1e-06	8.7e-05	8584
Streptococcus australis MGS:0310	isoeugenol sulfate	-0.05	-4.6	4.1e-06	8.7e-05	8584
Eubacteriales sp. MGS:0392	2-aminophenol sulfate	0.05	4.6	4.1e-06	8.7e-05	8584
Clostridium sp. AT4 MGS:0347	X - 12680	-0.05	-4.6	4.1e-06	8.7e-05	8584
Eubacteriales sp. MGS:0061	cis-3,4-methyleneheptanoylcarnitine	0.05	4.6	4.1e-06	8.7e-05	8584
Veillonella rogosae MGS:0324	4-acetamidobutanoate	0.05	4.6	4.1e-06	8.7e-05	8584
Eubacteriales sp. MGS:0664	X - 21310	0.05	4.6	4.1e-06	8.7e-05	8584
Eubacteriales sp. MGS:0137	1-carboxyethylleucine	-0.05	-4.6	4.1e-06	8.7e-05	8584
Eubacteriales sp. MGS:0226	indolin-2-one	0.05	4.6	4.1e-06	8.7e-05	8584
Eubacteriales sp. MGS:0345	2,3-dihydroxy-5-methylthio-4-pentenoate (DMTPA)*	-0.05	-4.6	4.1e-06	8.7e-05	8584
Eubacteriales sp. MGS:0457	octadecadienedioate (C18:2-DC)*	0.05	4.6	4.1e-06	8.7e-05	8584
Eubacteriales sp. MGS:1336	S-methylcysteine	0.05	4.6	4.1e-06	8.7e-05	8584
Eubacteriales sp. MGS:0535	3-methylcytidine	-0.05	-4.6	4.1e-06	8.7e-05	8584
Firmicutes sp. MGS:0581	glycoursodeoxycholic acid sulfate (1)	-0.05	-4.6	4.1e-06	8.7e-05	8584
Dielma fastidiosa MGS:0400	3-methyl catechol sulfate (1)	-0.05	-4.6	4.1e-06	8.7e-05	8584
Anaerotignum lactatifermentans MGS:0676	X - 17654	-0.05	-4.6	4.1e-06	8.7e-05	8584
Eubacteriales sp. MGS:0426	pregnenetriol disulfate*	-0.05	-4.6	4.1e-06	8.7e-05	8584
Clostridia sp. MGS:0276	4-methyl-2-oxopentanoate	-0.05	-4.6	4.1e-06	8.7e-05	8584
Limosilactobacillus vaginalis MGS:1341	X - 12456	0.05	4.6	4.1e-06	8.7e-05	8584
Eubacteriales sp. MGS:0821	3-phenylpropionate (hydrocinnamate)	0.05	4.6	4.1e-06	8.7e-05	8584
[Clostridium] symbiosum MGS:0370	N,O-didesmethylvenlafaxine glucuronide	0.05	4.6	4.1e-06	8.7e-05	8584
Firmicutes sp. MGS:0398	1-stearoyl-2-arachidonoyl-GPI (18:0/20:4)	-0.05	-4.6	4.1e-06	8.7e-05	8584
Erysipelotrichales sp. MGS:0283	X - 17325	0.05	4.6	4.1e-06	8.7e-05	8584
Eubacteriales sp. MGS:0703	S-methylmethionine	0.05	4.6	4.1e-06	8.7e-05	8584
Clostridia sp. MGS:0140	gamma-glutamylglutamine	0.05	4.6	4.1e-06	8.7e-05	8584
Clostridia sp. MGS:1038	X - 23997	0.05	4.6	4.1e-06	8.7e-05	8584
Eubacteriales sp. MGS:0434	phenylalanine	-0.05	-4.6	4.1e-06	8.7e-05	8584
Dorea sp. AF36-15AT MGS:0052	sphingomyelin (d18:2/18:1)*	-0.05	-4.6	4.1e-06	8.7e-05	8584
Anaerotruncus colihominis MGS:0307	X - 25524	-0.08	-4.6	4.1e-06	8.7e-05	3812
[Clostridium] spiroforme MGS:0259	norcotinine	0.05	4.6	4.1e-06	8.7e-05	8584
Eubacteriales sp. MGS:0396	X - 25419	0.05	4.6	4.1e-06	8.7e-05	8584
Eubacteriales sp. MGS:0371	sphingomyelin (d18:1/14:0, d16:1/16:0)*	0.05	4.6	4.1e-06	8.7e-05	8584
Clostridia sp. MGS:0752	3-ethylcatechol sulfate (1)	-0.05	-4.6	4.1e-06	8.7e-05	8584
Eubacteriales sp. MGS:0473	argininate*	0.05	4.6	4.1e-06	8.7e-05	8584
Phascolarctobacterium succinatutens MGS:0315	2-acetamidophenol sulfate	-0.05	-4.6	4.1e-06	8.7e-05	8584
Anaerostipes hadrus MGS:0003	myristoylcarnitine (C14)	0.05	4.6	4.1e-06	8.7e-05	8584
Oscillospiraceae sp. MGS:0412	ferulic acid 4-sulfate	-0.05	-4.6	4.1e-06	8.8e-05	8584
Dorea phocaeensis MGS:0865	glycodeoxycholate 3-sulfate	0.05	4.6	4.1e-06	8.8e-05	8584
Escherichia marmotae MGS:1282	3-hydroxy-2-methylpyridine sulfate	0.05	4.6	4.1e-06	8.8e-05	8584
Eubacteriales sp. MGS:0107	9-hydroxystearate	0.05	4.6	4.1e-06	8.8e-05	8584
Eubacteriales sp. MGS:0474	cystine	-0.05	-4.6	4.1e-06	8.8e-05	8584
Lachnospiraceae sp. MGS:0233	X - 17438	0.05	4.6	4.1e-06	8.8e-05	8584
Clostridia sp. MGS:0094	hydroxypalmitoyl sphingomyelin (d18:1/16:0(OH))**	0.05	4.6	4.1e-06	8.8e-05	8584
Eubacteriales sp. MGS:0908	5alpha-androstan-3alpha,17beta-diol disulfate	-0.05	-4.6	4.1e-06	8.8e-05	8584
Flintibacter sp. KGMB00164 MGS:0374	1-palmitoyl-2-oleoyl-GPI (16:0/18:1)*	0.05	4.6	4.1e-06	8.8e-05	8584
Intestinibacter bartlettii MGS:0115	sphingomyelin (d18:2/21:0, d16:2/23:0)*	0.05	4.6	4.1e-06	8.8e-05	8584
Clostridia sp. MGS:1053	X - 11847	0.06	4.6	4.1e-06	8.8e-05	5703
Lachnospiraceae sp. MGS:1098	X - 15728	0.05	4.6	4.1e-06	8.8e-05	8584
Eubacteriales sp. MGS:1025	X - 12822	-0.05	-4.6	4.1e-06	8.8e-05	8584
Oscillibacter sp. PEA192 MGS:0021	1-linoleoyl-GPA (18:2)*	-0.08	-4.6	4.1e-06	8.8e-05	3812
Eubacteriales sp. MGS:0154	docosahexaenoylcholine	0.05	4.6	4.1e-06	8.8e-05	8584
Anaerotignum faecicola MGS:0090	1-stearoyl-2-docosahexaenoyl-GPE (18:0/22:6)*	0.05	4.6	4.1e-06	8.8e-05	8584
Clostridia sp. MGS:1053	X - 12851	-0.05	-4.6	4.1e-06	8.8e-05	8584
Eubacteriales sp. MGS:0572	2-O-methylascorbic acid	-0.05	-4.6	4.1e-06	8.8e-05	8584
Eubacteriales sp. MGS:0721	isoursodeoxycholate	-0.05	-4.6	4.1e-06	8.8e-05	8584
Akkermansia sp. BIOML-A59 MGS:0800	p-cresol sulfate	0.05	4.6	4.1e-06	8.8e-05	8584
Clostridium cuniculi MGS:1498	X - 21733	-0.05	-4.6	4.1e-06	8.8e-05	8584
Eubacteriales sp. MGS:0320	X - 15486	-0.05	-4.6	4.1e-06	8.8e-05	8584
Oscillospiraceae sp. MGS:0765	X - 25810	0.05	4.6	4.1e-06	8.8e-05	8584
Bacteria sp. MGS:1251	phenylacetylcarnitine	0.05	4.6	4.1e-06	8.8e-05	8584
Eubacteriales sp. MGS:0345	3b-hydroxy-5-cholenoic acid	0.05	4.6	4.1e-06	8.8e-05	8584
Eubacteriales sp. MGS:0386	X - 17351	0.05	4.6	4.1e-06	8.8e-05	8584
Firmicutes sp. MGS:0541	X - 12906	0.05	4.6	4.1e-06	8.8e-05	8584
Merdimonas faecis MGS:0494	5-hydroxylysine	0.05	4.6	4.1e-06	8.8e-05	8584
Oscillospiraceae sp. MGS:0461	1-stearoyl-2-docosahexaenoyl-GPC (18:0/22:6)	0.05	4.6	4.1e-06	8.8e-05	8584
Intestinibacter bartlettii MGS:0115	nicotinamide riboside	-0.05	-4.6	4.1e-06	8.8e-05	8584
Eubacteriales sp. MGS:0673	palmitoyl-sphingosine-phosphoethanolamine (d18:1/16:0)	0.05	4.6	4.1e-06	8.8e-05	8584
Firmicutes sp. MGS:0587	X - 11849	0.05	4.6	4.1e-06	8.8e-05	8584
Eubacteriales sp. MGS:0188	glycosyl ceramide (d18:2/24:1, d18:1/24:2)*	0.05	4.6	4.1e-06	8.8e-05	8584
Eubacteriales sp. MGS:0426	X - 13866	0.05	4.6	4.1e-06	8.8e-05	8584
Eubacterium ramulus MGS:0387	trans-4-hydroxyproline	-0.05	-4.6	4.1e-06	8.8e-05	8584
Phocaeicola vulgatus MGS:0005	X - 21839	0.05	4.6	4.1e-06	8.8e-05	8584
Streptococcus mutans MGS:0677	4-allylcatechol sulfate	-0.05	-4.6	4.1e-06	8.8e-05	8584
Oscillospiraceae sp. MGS:0207	X - 17612	-0.07	-4.6	4.1e-06	8.8e-05	4772
Eubacteriales sp. MGS:0331	X - 14056	-0.05	-4.6	4.1e-06	8.8e-05	8584
Eubacteriales sp. MGS:0872	1-arachidonoyl-GPE (20:4n6)*	-0.05	-4.6	4.1e-06	8.8e-05	8584
Clostridia sp. MGS:1217	isoursodeoxycholate	-0.05	-4.6	4.1e-06	8.8e-05	8584
Ruminococcus sp. AF41-9 MGS:0203	4-acetamidophenol	-0.05	-4.6	4.1e-06	8.8e-05	8584
Veillonella dispar MGS:0227	X - 17357	-0.05	-4.6	4.1e-06	8.8e-05	8584
Oscillibacter sp. PEA192 MGS:0021	5alpha-androstan-3alpha,17beta-diol disulfate	0.05	4.6	4.1e-06	8.8e-05	8584
Eubacteriales sp. MGS:0373	X - 15486	-0.05	-4.6	4.1e-06	8.8e-05	8584
[Clostridium] symbiosum MGS:0370	X - 25524	-0.08	-4.6	4.1e-06	8.8e-05	3812
Ruminococcus bicirculans MGS:0067	sphingomyelin (d18:1/20:1, d18:2/20:0)*	0.05	4.6	4.1e-06	8.8e-05	8584
Eubacteriales sp. MGS:0438	X - 12906	-0.05	-4.6	4.1e-06	8.8e-05	8584
Eubacteriales sp. MGS:0193	5alpha-androstan-3alpha,17beta-diol monosulfate (2)	-0.05	-4.6	4.1e-06	8.8e-05	8584
Oscillospiraceae sp. MGS:0560	indolepropionate	-0.05	-4.6	4.1e-06	8.8e-05	8584
Bifidobacterium angulatum MGS:0632	X - 18913	0.05	4.6	4.1e-06	8.8e-05	8584
Eubacteriales sp. MGS:0196	S-methylcysteine	0.05	4.6	4.1e-06	8.8e-05	8584
Rothia mucilaginosa MGS:0559	1-(1-enyl-palmitoyl)-2-oleoyl-GPE (P-16:0/18:1)*	0.05	4.6	4.1e-06	8.8e-05	8584
Eubacteriales sp. MGS:0289	X - 18899	-0.05	-4.6	4.1e-06	8.8e-05	8584
Eubacteriales sp. MGS:0531	histidine	0.05	4.6	4.1e-06	8.8e-05	8584
Eubacteriales sp. MGS:0107	perfluorooctanesulfonate (PFOS)	-0.05	-4.6	4.1e-06	8.8e-05	8584
Clostridia sp. MGS:0276	homovanillate (HVA)	-0.05	-4.6	4.1e-06	8.8e-05	8584
Eubacteriales sp. MGS:0349	X - 21733	0.05	4.6	4.1e-06	8.8e-05	8584
[Ruminococcus] lactaris MGS:0109	diacylglycerol (16:1/18:2 [2], 16:0/18:3 [1])*	-0.08	-4.6	4.1e-06	8.8e-05	3812
Eubacteriales sp. MGS:0949	2-aminoheptanoate	-0.05	-4.6	4.1e-06	8.8e-05	8584
Lachnospiraceae sp. MGS:1325	3-hydroxyhippurate	-0.05	-4.6	4.1e-06	8.8e-05	8584
Eubacteriales sp. MGS:0528	tetrahydrocortisol glucuronide	-0.05	-4.6	4.1e-06	8.8e-05	8584
Bacteroides nordii MGS:0290	perfluorooctanesulfonate (PFOS)	0.05	4.6	4.1e-06	8.8e-05	8584
Oscillospiraceae sp. MGS:0982	X - 12851	0.05	4.6	4.1e-06	8.8e-05	8584
Clostridia sp. MGS:0879	glucose	-0.05	-4.6	4.1e-06	8.8e-05	8583
Eubacteriales sp. MGS:0502	1-arachidonoyl-GPE (20:4n6)*	-0.05	-4.6	4.1e-06	8.8e-05	8584
Dorea sp. AF24-7LB MGS:0086	X - 18901	-0.05	-4.6	4.1e-06	8.8e-05	8584
Eubacteriales sp. MGS:1065	N-acetyl-isoputreanine	-0.05	-4.6	4.1e-06	8.8e-05	8584
Eubacteriales sp. MGS:0614	X - 13844	-0.05	-4.6	4.1e-06	8.8e-05	8584
Lachnospiraceae sp. MGS:1272	S-methylmethionine	-0.05	-4.6	4.1e-06	8.8e-05	8584
Enterocloster aldenensis MGS:0362	4-ethylphenylsulfate	-0.05	-4.6	4.1e-06	8.8e-05	8584
Eubacteriales sp. MGS:0757	3-phenylpropionate (hydrocinnamate)	0.05	4.6	4.1e-06	8.8e-05	8584
Clostridium sp. M62/1 MGS:0354	trigonelline (N'-methylnicotinate)	0.05	4.6	4.1e-06	8.8e-05	8584
Firmicutes sp. MGS:0397	N,N-dimethyl-5-aminovalerate	0.06	4.6	4.1e-06	8.8e-05	6693
Desulfovibrionales sp. MGS:0266	3-hydroxypyridine glucuronide	0.05	4.6	4.1e-06	8.8e-05	8584
Ruminococcus sp. MGS:0337	tartarate	0.05	4.6	4.1e-06	8.8e-05	8584
Streptococcus anginosus MGS:0680	lignoceroylcarnitine (C24)*	-0.05	-4.6	4.1e-06	8.8e-05	8584
Eubacteriales sp. MGS:0486	S-methylmethionine	0.05	4.6	4.1e-06	8.8e-05	8584
Clostridia sp. MGS:0909	3-hydroxycotinine glucuronide	0.05	4.6	4.1e-06	8.8e-05	8584
Bifidobacterium longum subsp. longum MGS:0038	fumarate	-0.05	-4.6	4.1e-06	8.8e-05	8583
Streptococcus sobrinus MGS:1366	X - 23782	-0.05	-4.6	4.1e-06	8.8e-05	8584
Anaerotruncus massiliensis MGS:0460	tigloylglycine	0.05	4.6	4.1e-06	8.8e-05	8584
Eubacteriales sp. MGS:0659	X - 17325	-0.05	-4.6	4.1e-06	8.8e-05	8584
Eubacteriales sp. MGS:0132	X - 13844	0.05	4.6	4.1e-06	8.8e-05	8584
Oscillospiraceae sp. MGS:0207	tigloylglycine	0.05	4.6	4.1e-06	8.8e-05	8584
Megasphaera sp. BL7 MGS:1145	phenylacetylglutamine	0.05	4.6	4.1e-06	8.8e-05	8584
Eubacteriales sp. MGS:0577	2-butenoylglycine	0.05	4.6	4.1e-06	8.8e-05	8584
Blautia sp. AF19-10LB MGS:0157	isovalerylglycine	0.05	4.6	4.1e-06	8.8e-05	8584
Clostridia sp. MGS:0623	pro-hydroxy-pro	0.05	4.6	4.1e-06	8.8e-05	8584
Oscillospiraceae sp. MGS:0925	ferulic acid 4-sulfate	0.05	4.6	4.1e-06	8.8e-05	8584
Eubacteriales sp. MGS:0216	2,3-dihydroxypyridine	0.05	4.6	4.1e-06	8.8e-05	8584
Eubacteriales sp. MGS:0183	tryptophan betaine	-0.05	-4.6	4.1e-06	8.8e-05	8584
Barnesiella intestinihominis MGS:0055	deoxycholic acid 12-sulfate*	-0.05	-4.6	4.1e-06	8.8e-05	8584
Ruminococcus sp. AF41-9 MGS:0203	tryptophan betaine	0.05	4.6	4.1e-06	8.8e-05	8584
Oscillospiraceae sp. MGS:1161	glycoursodeoxycholate	0.05	4.6	4.1e-06	8.8e-05	8584
Eubacteriales sp. MGS:0264	1-oleoyl-2-docosahexaenoyl-GPC (18:1/22:6)*	0.05	4.6	4.1e-06	8.8e-05	8584
Eubacteriales sp. MGS:0376	4-hydroxyhippurate	-0.05	-4.6	4.1e-06	8.8e-05	8584
Collinsella aerofaciens MGS:0019	quinolinate	0.05	4.6	4.1e-06	8.8e-05	8584
Eubacteriales sp. MGS:0563	acesulfame	0.05	4.6	4.1e-06	8.8e-05	8584
Lachnospiraceae sp. MGS:0018	5-hydroxy-2-methylpyridine sulfate	-0.05	-4.6	4.1e-06	8.8e-05	8584
Eubacteriales sp. MGS:1250	hippurate	0.05	4.6	4.1e-06	8.8e-05	8584
Eubacteriales sp. MGS:0545	X - 17654	0.05	4.6	4.1e-06	8.8e-05	8584
Faecalibacterium prausnitzii MGS:0029	N,N-dimethyl-5-aminovalerate	-0.06	-4.6	4.1e-06	8.8e-05	6693
Firmicutes sp. MGS:0810	X - 22509	0.05	4.6	4.1e-06	8.8e-05	8584
Eisenbergiella tayi MGS:0355	X - 23782	-0.05	-4.6	4.1e-06	8.8e-05	8584
Streptococcus parasanguinis MGS:0117	sphingomyelin (d17:1/16:0, d18:1/15:0, d16:1/17:0)*	-0.05	-4.6	4.1e-06	8.8e-05	8584
Clostridia sp. MGS:0623	X - 17354	0.05	4.6	4.1e-06	8.8e-05	8584
Eubacteriales sp. MGS:0950	taurodeoxycholic acid 3-sulfate	-0.05	-4.6	4.1e-06	8.8e-05	8584
Eubacteriales sp. MGS:0312	N-acetyl-cadaverine	-0.08	-4.6	4.1e-06	8.8e-05	3812
Desulfovibrio fairfieldensis MGS:0529	X - 12851	0.05	4.6	4.1e-06	8.8e-05	8584
Firmicutes sp. MGS:0915	phenylacetate	0.05	4.6	4.1e-06	8.8e-05	8584
Eubacteriales sp. MGS:1199	X - 25503	-0.05	-4.6	4.1e-06	8.8e-05	8584
Flavonifractor sp. An10 MGS:0495	3beta-hydroxy-5-cholestenoate	0.05	4.6	4.1e-06	8.8e-05	8584
Blautia obeum MGS:0009	pregnenetriol disulfate*	0.05	4.6	4.1e-06	8.8e-05	8584
Eubacteriales sp. MGS:0535	X - 21842	0.05	4.6	4.1e-06	8.8e-05	8584
Blautia producta MGS:0905	1-palmitoyl-2-arachidonoyl-GPE (16:0/20:4)*	0.05	4.6	4.1e-06	8.8e-05	8584
Weissella confusa MGS:1557	1-methyl-4-imidazoleacetate	0.05	4.6	4.1e-06	8.8e-05	8584
Eubacteriales sp. MGS:1078	1,3-dimethylurate	0.05	4.6	4.1e-06	8.8e-05	8584
Streptococcus australis MGS:0310	glycocholenate sulfate*	-0.05	-4.6	4.1e-06	8.8e-05	8584
Clostridia sp. MGS:1549	X - 17354	0.05	4.6	4.1e-06	8.8e-05	8584
Eubacteriales sp. MGS:0216	phenol sulfate	-0.05	-4.6	4.1e-06	8.8e-05	8584
Eubacteriales sp. MGS:0548	oxalate (ethanedioate)	-0.05	-4.6	4.1e-06	8.8e-05	8584
Eubacteriales sp. MGS:0516	X - 24295	-0.05	-4.6	4.1e-06	8.8e-05	8584
Oscillospiraceae sp. MGS:0941	glycolithocholate sulfate*	0.05	4.6	4.1e-06	8.8e-05	8584
Eubacteriales sp. MGS:0335	1-linoleoyl-GPC (18:2)	-0.05	-4.6	4.1e-06	8.8e-05	8584
Oscillospiraceae sp. MGS:0739	citramalate	0.05	4.6	4.1e-06	8.8e-05	8584
Limosilactobacillus vaginalis MGS:1341	branched chain 14:0 dicarboxylic acid**	-0.05	-4.6	4.1e-06	8.8e-05	8584
Eubacteriales sp. MGS:0107	X - 21286	0.05	4.6	4.1e-06	8.8e-05	8584
Eubacteriales sp. MGS:0528	1-palmitoyl-2-arachidonoyl-GPC (16:0/20:4n6)	-0.05	-4.6	4.1e-06	8.8e-05	8584
Eubacteriales sp. MGS:1439	tyrosine	-0.05	-4.6	4.1e-06	8.8e-05	8584
Eubacteriales sp. MGS:0962	branched chain 14:0 dicarboxylic acid**	0.05	4.6	4.1e-06	8.8e-05	8584
Oscillospiraceae sp. MGS:1516	X - 22509	0.05	4.6	4.1e-06	8.8e-05	8584
Allisonella histaminiformans MGS:0332	taurocholenate sulfate*	-0.05	-4.6	4.1e-06	8.8e-05	8584
Oscillospiraceae sp. MGS:0256	X - 12112	0.05	4.6	4.1e-06	8.8e-05	8584
Lachnospiraceae sp. MGS:0252	1,2-dipalmitoyl-GPC (16:0/16:0)	0.05	4.6	4.1e-06	8.8e-05	8584
Lactobacillus gasseri MGS:0884	S-methylmethionine	-0.05	-4.6	4.1e-06	8.8e-05	8584
Fusicatenibacter saccharivorans MGS:0004	1-oleoyl-GPC (18:1)	-0.05	-4.6	4.1e-06	8.8e-05	8584
Eubacteriales sp. MGS:0193	oleoyl-linoleoyl-glycerol (18:1/18:2) [1]	-0.05	-4.6	4.1e-06	8.8e-05	8584
Eubacteriales sp. MGS:0325	norcotinine	-0.05	-4.6	4.1e-06	8.8e-05	8584
Clostridium sp. OF03-18AA MGS:0119	X - 12117	-0.05	-4.6	4.1e-06	8.8e-05	8584
Eubacteriales sp. MGS:0427	5alpha-pregnan-3beta,20alpha-diol monosulfate (2)	0.05	4.6	4.1e-06	8.8e-05	8584
Clostridia sp. MGS:0094	L-urobilin	0.05	4.6	4.1e-06	8.8e-05	8584
Clostridium sp. AT4 MGS:0347	nisinate (24:6n3)	0.05	4.6	4.1e-06	8.8e-05	8584
Clostridium phoceensis MGS:0014	feruloylquinate (4)	0.08	4.6	4.1e-06	8.8e-05	3812
Clostridiaceae sp. MGS:0491	octadecadienedioate (C18:2-DC)*	-0.05	-4.6	4.1e-06	8.8e-05	8584
Eubacteriales sp. MGS:0350	2-aminooctanoate	0.05	4.6	4.1e-06	8.9e-05	8584
Longicatena caecimuris MGS:0571	X - 17351	-0.05	-4.6	4.1e-06	8.9e-05	8584
Eubacterium callanderi MGS:1182	phenylacetate	0.05	4.6	4.1e-06	8.9e-05	8584
Clostridium sp. 1001271st1 H5 MGS:0888	undecenoylcarnitine (C11:1)	-0.05	-4.6	4.1e-06	8.9e-05	8584
Eubacteriales sp. MGS:0369	X - 24812	-0.05	-4.6	4.1e-06	8.9e-05	8584
Lachnoclostridium sp. An131 MGS:0658	1-palmitoyl-2-arachidonoyl-GPE (16:0/20:4)*	0.05	4.6	4.1e-06	8.9e-05	8584
Eubacteriales sp. MGS:0589	hydroxy-CMPF*	0.05	4.6	4.1e-06	8.9e-05	8584
Candidatus Borkfalkiales sp. MGS:1284	3-ethylcatechol sulfate (1)	0.05	4.6	4.1e-06	8.9e-05	8584
Eubacteriales sp. MGS:0881	X - 25503	0.05	4.6	4.1e-06	8.9e-05	8584
Lachnospiraceae sp. MGS:0127	N-acetyl-2-aminoadipate	-0.05	-4.6	4.1e-06	8.9e-05	8584
Ruthenibacterium lactatiformans MGS:0020	3-methoxytyrosine	-0.05	-4.6	4.1e-06	8.9e-05	8584
Streptococcus australis MGS:0310	X - 12822	0.05	4.6	4.1e-06	8.9e-05	8584
Firmicutes sp. MGS:1396	X - 22162	-0.05	-4.6	4.1e-06	8.9e-05	8584
Flintibacter sp. KGMB00164 MGS:0374	caprylate (8:0)	0.05	4.6	4.1e-06	8.9e-05	8584
Lachnospiraceae sp. MGS:1209	dopamine 3-O-sulfate	0.05	4.6	4.1e-06	8.9e-05	8584
Terrisporobacter othiniensis MGS:1665	imidazole propionate	0.05	4.6	4.1e-06	8.9e-05	8584
Eubacteriales sp. MGS:0345	cystathionine	-0.05	-4.6	4.1e-06	8.9e-05	8584
Clostridia sp. MGS:0564	X - 24556	0.08	4.6	4.1e-06	8.9e-05	3812
Eubacteriales sp. MGS:0792	cystathionine	-0.05	-4.6	4.1e-06	8.9e-05	8584
Eubacteriales sp. MGS:0309	androstenediol (3beta,17beta) monosulfate (2)	-0.05	-4.6	4.1e-06	8.9e-05	8584
Ruminococcus sp. MGS:0487	deoxycholic acid 3-sulfate	0.08	4.6	4.1e-06	8.9e-05	3812
Oscillospiraceae sp. MGS:0060	beta-citrylglutamate	-0.05	-4.6	4.1e-06	8.9e-05	8584
Eubacteriales sp. MGS:0590	indolepropionate	-0.05	-4.6	4.1e-06	8.9e-05	8584
Eubacteriales sp. MGS:0647	X - 12013	0.05	4.6	4.1e-06	8.9e-05	8584
Blautia hydrogenotrophica MGS:0430	X - 12112	0.05	4.6	4.1e-06	8.9e-05	8584
Bifidobacterium dentium MGS:0579	1-palmitoyl-2-oleoyl-GPE (16:0/18:1)	0.05	4.6	4.1e-06	8.9e-05	8584
Eubacteriales sp. MGS:1003	X - 12906	0.05	4.6	4.1e-06	8.9e-05	8584
Firmicutes sp. MGS:0454	4-acetylcatechol sulfate (1)	0.05	4.6	4.1e-06	8.9e-05	8584
Eggerthellales sp. MGS:0174	X - 12822	0.05	4.6	4.1e-06	8.9e-05	8584
Eubacteriales sp. MGS:1065	ascorbic acid 3-sulfate*	-0.05	-4.6	4.1e-06	8.9e-05	8583
Eisenbergiella massiliensis MGS:0425	glyco-beta-muricholate**	0.05	4.6	4.1e-06	8.9e-05	8584
Lachnospiraceae sp. MGS:0399	ethyl beta-glucopyranoside	0.05	4.6	4.1e-06	8.9e-05	8584
Clostridia sp. MGS:0272	pyruvate	-0.05	-4.6	4.1e-06	8.9e-05	8583
Eubacteriales sp. MGS:0085	X - 12830	0.05	4.6	4.1e-06	8.9e-05	8584
Eubacteriales sp. MGS:0296	taurodeoxycholate	0.05	4.6	4.1e-06	8.9e-05	8584
Eubacteriales sp. MGS:0154	gentisate	0.05	4.6	4.1e-06	8.9e-05	8584
Eubacterium ramulus MGS:0068	3-(3-hydroxyphenyl)propionate sulfate	-0.05	-4.6	4.1e-06	8.9e-05	8584
Collinsella aerofaciens MGS:0019	argininate*	-0.05	-4.6	4.1e-06	8.9e-05	8584
Eubacteriales sp. MGS:0260	p-cresol sulfate	0.05	4.6	4.1e-06	8.9e-05	8584
Firmicutes sp. MGS:1054	X - 23662	-0.05	-4.6	4.1e-06	8.9e-05	8584
Firmicutes sp. MGS:0397	3,4-dihydroxybutyrate	-0.05	-4.6	4.1e-06	8.9e-05	8583
Ruminococcus sp. MGS:0131	X - 12740	0.05	4.6	4.1e-06	8.9e-05	8584
Lactobacillus delbrueckii subsp. bulgaricus MGS:0465	5alpha-androstan-3alpha,17beta-diol monosulfate (2)	-0.05	-4.6	4.1e-06	8.9e-05	8584
Eubacteriales sp. MGS:0184	isoleucylglycine	0.05	4.6	4.1e-06	8.9e-05	8584
Eubacteriales sp. MGS:0105	5-hydroxymethyl-2-furoic acid	0.08	4.6	4.1e-06	8.9e-05	3812
Firmicutes sp. MGS:0454	catechol sulfate	0.05	4.6	4.1e-06	8.9e-05	8584
Oscillospiraceae sp. MGS:0648	cotinine N-oxide	-0.05	-4.6	4.1e-06	8.9e-05	8584
Eubacteriales sp. MGS:0162	X - 24812	-0.05	-4.6	4.1e-06	8.9e-05	8584
Clostridia sp. MGS:0521	1,2-dilinoleoyl-GPC (18:2/18:2)	0.05	4.6	4.1e-06	8.9e-05	8584
Firmicutes sp. MGS:0436	catechol sulfate	0.05	4.6	4.1e-06	8.9e-05	8584
Oscillospiraceae sp. MGS:0774	leucine	-0.05	-4.6	4.1e-06	8.9e-05	8584
Dorea longicatena MGS:0039	acetoacetate	-0.05	-4.6	4.1e-06	8.9e-05	8584
Oscillospiraceae sp. MGS:0135	dihydrocaffeate sulfate (2)	0.05	4.6	4.1e-06	8.9e-05	8583
Blautia sp. MGS:0416	arachidonate (20:4n6)	0.05	4.6	4.1e-06	8.9e-05	8584
Clostridium sp. MGS:0059	octadecanedioylcarnitine (C18-DC)*	-0.05	-4.6	4.1e-06	8.9e-05	8584
Eubacteriales sp. MGS:0125	1-palmitoyl-2-palmitoleoyl-GPC (16:0/16:1)*	-0.05	-4.6	4.1e-06	8.9e-05	8584
Prevotella hominis MGS:0797	deoxycholate	0.05	4.6	4.2e-06	8.9e-05	8584
Eubacteriales sp. MGS:0345	4-hydroxycoumarin	0.05	4.6	4.2e-06	8.9e-05	8584
Clostridia sp. MGS:0750	gamma-glutamylglutamate	-0.05	-4.6	4.2e-06	8.9e-05	8584
Eubacteriales sp. MGS:1126	6-hydroxyindole sulfate	-0.05	-4.6	4.2e-06	8.9e-05	8584
Eubacteriales sp. MGS:0643	1-palmitoyl-2-oleoyl-GPE (16:0/18:1)	-0.05	-4.6	4.2e-06	8.9e-05	8584
Faecalibacterium sp. MGS:0073	X - 12117	-0.05	-4.6	4.2e-06	8.9e-05	8584
Eubacteriales sp. MGS:0144	pregnenetriol disulfate*	-0.05	-4.6	4.2e-06	8.9e-05	8584
Klebsiella oxytoca MGS:1046	N-acetylcarnosine	-0.05	-4.6	4.2e-06	8.9e-05	8584
Eubacteriales sp. MGS:0961	ferulic acid 4-sulfate	-0.05	-4.6	4.2e-06	8.9e-05	8584
Eubacteriales sp. MGS:0092	X - 24411	-0.07	-4.6	4.2e-06	8.9e-05	4772
Lachnospiraceae sp. MGS:0180	5-hydroxyindole sulfate	0.05	4.6	4.2e-06	8.9e-05	8584
Streptococcus salivarius MGS:0071	X - 12543	0.08	4.6	4.2e-06	8.9e-05	3812
Clostridia sp. MGS:0272	p-cresol glucuronide*	0.05	4.6	4.2e-06	8.9e-05	8584
Eubacteriales sp. MGS:0280	N-acetylaspartate (NAA)	0.05	4.6	4.2e-06	8.9e-05	8584
Eubacteriales sp. MGS:0406	glutamate	-0.05	-4.6	4.2e-06	8.9e-05	8584
Eubacteriales sp. MGS:0621	N-stearoyl-sphingosine (d18:1/18:0)*	-0.05	-4.6	4.2e-06	8.9e-05	8584
Phocaeicola massiliensis MGS:0205	1-(1-enyl-stearoyl)-2-arachidonoyl-GPE (P-18:0/20:4)*	0.05	4.6	4.2e-06	8.9e-05	8584
Eubacteriales sp. MGS:0183	3-hydroxy-2-methylpyridine sulfate	0.05	4.6	4.2e-06	8.9e-05	8584
Eubacteriales sp. MGS:0136	X - 12104	0.05	4.6	4.2e-06	8.9e-05	8584
Eubacteriales sp. MGS:0428	trigonelline (N'-methylnicotinate)	0.05	4.6	4.2e-06	8.9e-05	8584
Eubacteriales sp. MGS:0843	X - 12111	-0.05	-4.6	4.2e-06	8.9e-05	8584
Candidatus Borkfalkia ceftriaxoniphila MGS:0595	3-methylcytidine	-0.05	-4.6	4.2e-06	8.9e-05	8584
Oscillospiraceae sp. MGS:0256	glucuronide of piperine metabolite C17H21NO3 (5)*	0.05	4.6	4.2e-06	8.9e-05	8584
Eubacteriales sp. MGS:0345	hippurate	0.05	4.6	4.2e-06	8.9e-05	8584
Eubacteriales sp. MGS:0432	X - 24588	-0.05	-4.6	4.2e-06	8.9e-05	8584
Hydrogeniiclostidium mannosilyticum MGS:0294	alliin	-0.05	-4.6	4.2e-06	8.9e-05	8584
Odoribacter splanchnicus MGS:0041	acisoga	0.05	4.6	4.2e-06	8.9e-05	8584
Faecalibacterium prausnitzii MGS:0017	X - 26119	-0.11	-4.6	4.2e-06	8.9e-05	1891
Eubacteriales sp. MGS:0949	norcotinine	0.05	4.6	4.2e-06	8.9e-05	8584
Firmicutes sp. MGS:0835	X - 12816	0.05	4.6	4.2e-06	8.9e-05	8584
Clostridia sp. MGS:1053	tetrahydrocortisol glucuronide	-0.05	-4.6	4.2e-06	8.9e-05	8584
Eubacteriales sp. MGS:1336	X - 12193	0.05	4.6	4.2e-06	8.9e-05	8584
Parasutterella excrementihominis MGS:0159	X - 12306	0.05	4.6	4.2e-06	8.9e-05	8584
Eubacteriales sp. MGS:0606	3-hydroxycotinine glucuronide	-0.05	-4.6	4.2e-06	8.9e-05	8584
Ruthenibacterium lactatiformans MGS:0020	X - 13729	0.05	4.6	4.2e-06	8.9e-05	8584
Eubacteriales sp. MGS:0962	glycodeoxycholate 3-sulfate	-0.05	-4.6	4.2e-06	8.9e-05	8584
Ruminococcus bromii MGS:0089	5-hydroxyhexanoate	0.05	4.6	4.2e-06	8.9e-05	8584
Eubacteriales sp. MGS:0215	oleoyl-arachidonoyl-glycerol (18:1/20:4) [2]*	-0.05	-4.6	4.2e-06	8.9e-05	8584
Lachnospiraceae sp. MGS:0422	ethyl alpha-glucopyranoside	0.05	4.6	4.2e-06	8.9e-05	8584
Clostridium sp. MGS:0605	1-palmitoyl-2-palmitoleoyl-GPC (16:0/16:1)*	-0.05	-4.6	4.2e-06	8.9e-05	8584
Eubacteriales sp. MGS:0432	trigonelline (N'-methylnicotinate)	-0.05	-4.6	4.2e-06	8.9e-05	8584
Eubacteriales sp. MGS:0441	3-hydroxypyridine glucuronide	0.05	4.6	4.2e-06	8.9e-05	8584
Eubacteriales sp. MGS:0694	2-hydroxyacetaminophen sulfate*	0.05	4.6	4.2e-06	8.9e-05	8584
Oscillospiraceae sp. MGS:0343	uridine	-0.05	-4.6	4.2e-06	8.9e-05	8584
Oscillospiraceae sp. MGS:0944	cortolone glucuronide (1)	-0.05	-4.6	4.2e-06	8.9e-05	8584
Eubacteriales sp. MGS:0069	ethyl alpha-glucopyranoside	-0.05	-4.6	4.2e-06	8.9e-05	8584
Eubacteriales sp. MGS:0628	glycoursodeoxycholic acid sulfate (1)	-0.05	-4.6	4.2e-06	8.9e-05	8584
Clostridia sp. MGS:0470	campesterol	0.05	4.6	4.2e-06	8.9e-05	8584
Eubacteriales sp. MGS:0349	glycochenodeoxycholate glucuronide (1)	-0.05	-4.6	4.2e-06	8.9e-05	8584
Lachnospiraceae sp. MGS:0217	X - 24337	-0.05	-4.6	4.2e-06	8.9e-05	8584
Eubacteriales sp. MGS:1611	phenylacetate	0.05	4.6	4.2e-06	8.9e-05	8584
Ruminococcus sp. MGS:0337	taurodeoxycholic acid 3-sulfate	-0.05	-4.6	4.2e-06	8.9e-05	8584
Oscillospiraceae sp. MGS:0256	uridine	-0.05	-4.6	4.2e-06	8.9e-05	8584
Eubacteriales sp. MGS:0178	valine	-0.05	-4.6	4.2e-06	8.9e-05	8584
Eubacteriales sp. MGS:0175	X - 17438	-0.05	-4.6	4.2e-06	8.9e-05	8584
Lachnospiraceae sp. MGS:0393	glycochenodeoxycholate 3-sulfate	-0.05	-4.6	4.2e-06	8.9e-05	8584
Roseburia inulinivorans MGS:0036	5-methylthioadenosine (MTA)	0.05	4.6	4.2e-06	8.9e-05	8584
Oscillospiraceae sp. MGS:0429	beta-hydroxyisovalerate	-0.05	-4.6	4.2e-06	8.9e-05	8584
Eubacteriales sp. MGS:0137	cysteine sulfinic acid	-0.05	-4.6	4.2e-06	8.9e-05	8584
Eubacteriales sp. MGS:0530	glycodeoxycholate	0.05	4.6	4.2e-06	8.9e-05	8584
Firmicutes sp. MGS:0398	X - 12410	0.05	4.6	4.2e-06	8.9e-05	8584
Eubacteriales sp. MGS:0105	alpha-ketoglutaramate*	-0.05	-4.6	4.2e-06	8.9e-05	8583
Oscillibacter sp. MGS:0243	X - 12104	-0.05	-4.6	4.2e-06	8.9e-05	8584
Eubacteriales sp. MGS:0643	X - 24337	-0.05	-4.6	4.2e-06	8.9e-05	8584
Desulfovibrio fairfieldensis MGS:0529	gamma-glutamylglutamate	-0.05	-4.6	4.2e-06	8.9e-05	8584
Ruminococcus sp. JE7A12 MGS:0640	cotinine	-0.05	-4.6	4.2e-06	8.9e-05	8584
Lachnospiraceae sp. MGS:0336	N-palmitoyl-sphingosine (d18:1/16:0)	0.05	4.6	4.2e-06	8.9e-05	8584
Blautia obeum MGS:0009	3-hydroxy-2-methylpyridine sulfate	-0.05	-4.6	4.2e-06	9e-05	8584
Oscillospiraceae sp. MGS:0429	oleoyl-linoleoyl-glycerol (18:1/18:2) [1]	-0.05	-4.6	4.2e-06	9e-05	8584
Eubacteriales sp. MGS:0771	X - 18901	0.05	4.6	4.2e-06	9e-05	8584
Clostridia sp. MGS:0746	androstenediol (3beta,17beta) disulfate (1)	-0.05	-4.6	4.2e-06	9e-05	8584
Eubacteriales sp. MGS:1199	X - 12544	-0.05	-4.6	4.2e-06	9e-05	8584
Streptococcus mutans MGS:0677	sphingomyelin (d17:1/14:0, d16:1/15:0)*	-0.05	-4.6	4.2e-06	9e-05	8584
Eubacteriales sp. MGS:0353	o-cresol sulfate	0.05	4.6	4.2e-06	9e-05	8584
Bacteroidales sp. MGS:1002	X - 21733	0.05	4.6	4.2e-06	9e-05	8584
Turicibacter sanguinis MGS:0274	1-(1-enyl-palmitoyl)-2-oleoyl-GPC (P-16:0/18:1)*	0.05	4.6	4.2e-06	9e-05	8584
Lactococcus lactis subsp. lactis MGS:0318	heptenedioate (C7:1-DC)*	0.05	4.6	4.2e-06	9e-05	8583
Eubacteriales sp. MGS:0087	carnitine	-0.05	-4.6	4.2e-06	9e-05	8583
Oscillospiraceae sp. MGS:0098	N-acetylglutamine	0.05	4.6	4.2e-06	9e-05	8583
Clostridiaceae sp. MGS:0238	norcotinine	-0.05	-4.6	4.2e-06	9e-05	8584
Anaerotignum lactatifermentans MGS:0676	X - 18887	-0.05	-4.6	4.2e-06	9e-05	8584
Hungatella hathewayi MGS:0455	X - 23974	-0.05	-4.6	4.2e-06	9e-05	8584
Eubacteriales sp. MGS:0674	ethyl glucuronide	0.05	4.6	4.2e-06	9e-05	8584
Lachnospiraceae sp. MGS:0414	X - 25271	-0.05	-4.6	4.2e-06	9e-05	8584
Eubacteriales sp. MGS:0062	dihomo-linoleate (20:2n6)	-0.05	-4.6	4.2e-06	9e-05	8584
Gemella morbillorum MGS:1782	N-stearoyl-sphinganine (d18:0/18:0)*	0.05	4.6	4.2e-06	9e-05	8584
Clostridium sp. MGS:0050	asparagine	-0.05	-4.6	4.2e-06	9e-05	8584
Firmicutes sp. MGS:0835	3-methylcytidine	0.05	4.6	4.2e-06	9e-05	8584
Clostridia sp. MGS:0623	perfluorooctanoate (PFOA)	-0.05	-4.6	4.2e-06	9e-05	8584
Eubacteriales sp. MGS:0635	thyroxine	0.05	4.6	4.2e-06	9e-05	8584
Clostridia sp. MGS:0815	1-(1-enyl-palmitoyl)-2-palmitoleoyl-GPC (P-16:0/16:1)*	0.05	4.6	4.2e-06	9e-05	8584
Eubacteriales sp. MGS:1187	X - 12407	0.05	4.6	4.2e-06	9e-05	8584
Oscillibacter sp. MGS:0372	X - 12111	-0.05	-4.6	4.2e-06	9e-05	8584
Erysipelotrichales sp. MGS:0809	X - 11632	0.05	4.6	4.2e-06	9e-05	8584
Fusicatenibacter saccharivorans MGS:0004	carotene diol (1)	-0.05	-4.6	4.2e-06	9e-05	8584
Anaerotignum faecicola MGS:0090	X - 12306	-0.05	-4.6	4.2e-06	9e-05	8584
Eubacteriales sp. MGS:0988	indole-3-carboxylate	0.05	4.6	4.2e-06	9e-05	8584
Oscillospiraceae sp. MGS:0849	gamma-glutamylleucine	-0.05	-4.6	4.2e-06	9e-05	8584
Oscillospiraceae sp. MGS:0384	ursodeoxycholate	-0.05	-4.6	4.2e-06	9e-05	8584
Clostridia sp. MGS:1460	carotene diol (1)	0.05	4.6	4.2e-06	9e-05	8584
Eubacteriales sp. MGS:0628	3-hydroxyhippurate	-0.05	-4.6	4.2e-06	9e-05	8584
Eubacteriales sp. MGS:1052	azelate (C9-DC)	0.05	4.6	4.2e-06	9e-05	8584
Eubacteriales sp. MGS:0427	isoeugenol sulfate	0.05	4.6	4.2e-06	9e-05	8584
Eubacteriales sp. MGS:0093	X - 25271	0.05	4.6	4.2e-06	9e-05	8584
Lachnospiraceae sp. MGS:0127	2-methoxyhydroquinone sulfate (1)	0.05	4.6	4.2e-06	9e-05	8584
Eubacteriales sp. MGS:0409	1-stearoyl-2-oleoyl-GPE (18:0/18:1)	-0.05	-4.6	4.2e-06	9e-05	8584
Lachnospiraceae sp. MGS:0393	1-stearoyl-2-linoleoyl-GPC (18:0/18:2)*	-0.05	-4.6	4.2e-06	9e-05	8584
Lachnospiraceae sp. MGS:0399	X - 15486	-0.05	-4.6	4.2e-06	9e-05	8584
Clostridia sp. MGS:0463	5-hydroxyindole sulfate	0.05	4.6	4.2e-06	9e-05	8584
Clostridia sp. MGS:1157	ursodeoxycholate	-0.05	-4.6	4.2e-06	9e-05	8584
Eubacteriales sp. MGS:0145	X - 12456	-0.05	-4.6	4.2e-06	9e-05	8584
Oscillospiraceae sp. MGS:0925	X - 12730	0.05	4.6	4.2e-06	9e-05	8584
Eubacteriales sp. MGS:0545	N,N,N-trimethyl-5-aminovalerate	-0.05	-4.6	4.2e-06	9e-05	8584
Roseburia faecis MGS:0058	pregnanediol-3-glucuronide	-0.05	-4.6	4.2e-06	9e-05	8584
Lachnospiraceae sp. MGS:0043	gamma-glutamyltyrosine	0.05	4.6	4.2e-06	9e-05	8584
Eubacteriales sp. MGS:0284	X - 12822	-0.05	-4.6	4.2e-06	9e-05	8584
Blautia hydrogenotrophica MGS:0430	1-lignoceroyl-GPC (24:0)	-0.05	-4.6	4.2e-06	9e-05	8584
Eubacteriales sp. MGS:0084	X - 25520	0.05	4.6	4.2e-06	9e-05	8584
Eubacteriales sp. MGS:0856	mannose	-0.05	-4.6	4.2e-06	9e-05	8583
Clostridia sp. MGS:1057	X - 24531	0.08	4.6	4.2e-06	9e-05	3812
Clostridium phoceensis MGS:0014	X - 21834	0.05	4.6	4.2e-06	9e-05	8584
Eubacterium ramulus MGS:0068	pyruvate	0.05	4.6	4.2e-06	9e-05	8583
Eubacteriales sp. MGS:0371	4-hydroxychlorothalonil	0.05	4.6	4.2e-06	9e-05	8584
Eubacteriales sp. MGS:0949	X - 17354	-0.05	-4.6	4.2e-06	9e-05	8584
Firmicutes sp. MGS:0398	glycosyl ceramide (d18:2/24:1, d18:1/24:2)*	0.05	4.6	4.2e-06	9e-05	8584
Clostridia sp. MGS:0980	4-methylguaiacol sulfate	0.05	4.6	4.2e-06	9e-05	8584
Enterococcus faecalis MGS:0742	tauroursodeoxycholate	0.05	4.6	4.2e-06	9e-05	8584
Streptococcus australis MGS:0310	6-oxopiperidine-2-carboxylate	0.05	4.6	4.2e-06	9e-05	8584
Eubacteriales sp. MGS:0421	cysteinylglycine disulfide*	-0.05	-4.6	4.2e-06	9e-05	8584
Oscillibacter sp. MGS:0734	propionylglycine	0.05	4.6	4.2e-06	9e-05	8584
Eubacteriales sp. MGS:0234	X - 16124	0.05	4.6	4.2e-06	9e-05	8584
Lachnospiraceae sp. MGS:0252	tetrahydrocortisol glucuronide	-0.05	-4.6	4.2e-06	9e-05	8584
Eubacteriales sp. MGS:0136	sphingomyelin (d17:2/16:0, d18:2/15:0)*	0.05	4.6	4.2e-06	9e-05	8584
Prevotella marseillensis MGS:0424	phenol sulfate	-0.05	-4.6	4.2e-06	9e-05	8584
Eubacteriales sp. MGS:0678	3-(3-hydroxyphenyl)propionate	-0.05	-4.6	4.2e-06	9e-05	8584
Intestinibacter bartlettii MGS:0115	2-butenoylglycine	-0.05	-4.6	4.2e-06	9e-05	8584
Eubacteriales sp. MGS:1067	indoleacetate	0.05	4.6	4.2e-06	9e-05	8584
Eubacteriales sp. MGS:0345	sphingomyelin (d18:1/14:0, d16:1/16:0)*	0.05	4.6	4.2e-06	9e-05	8584
Clostridium sp. AF23-8 MGS:0166	1H-indole-7-acetic acid	0.08	4.6	4.2e-06	9e-05	3812
Eubacteriales sp. MGS:0244	cystathionine	-0.05	-4.6	4.2e-06	9e-05	8584
Eubacteriales sp. MGS:0192	metabolonic lactone sulfate	-0.05	-4.6	4.2e-06	9e-05	8584
Butyricicoccus sp. MGS:0008	carnitine	0.05	4.6	4.2e-06	9e-05	8583
Eubacteriales sp. MGS:0516	X - 18899	-0.05	-4.6	4.2e-06	9e-05	8584
Eubacteriales sp. MGS:1459	norcotinine	0.05	4.6	4.2e-06	9e-05	8584
Dorea longicatena MGS:0039	phenylacetylcarnitine	-0.05	-4.6	4.2e-06	9e-05	8584
Eubacteriales sp. MGS:0647	3-carboxy-4-methyl-5-pentyl-2-furanpropionate (3-CMPFP)**	0.05	4.6	4.2e-06	9e-05	8584
Lachnospiraceae sp. MGS:0233	bilirubin (E,Z or Z,E)*	0.05	4.6	4.2e-06	9e-05	8584
Lachnoclostridium sp. An138 MGS:0395	carotene diol (2)	-0.05	-4.6	4.2e-06	9e-05	8584
Eubacteriales sp. MGS:0254	X - 24757	-0.05	-4.6	4.2e-06	9e-05	8584
Intestinibacter bartlettii MGS:0115	10-nonadecenoate (19:1n9)	-0.05	-4.6	4.2e-06	9e-05	8584
Eubacteriales sp. MGS:0156	N-methyltaurine	0.05	4.6	4.2e-06	9e-05	8583
Eubacteriales sp. MGS:0426	1-palmitoyl-2-dihomo-linolenoyl-GPC (16:0/20:3n3 or 6)*	-0.05	-4.6	4.2e-06	9e-05	8584
Eubacteriales sp. MGS:0792	N-(2-furoyl)glycine	0.05	4.6	4.2e-06	9e-05	8584
Clostridium sp. AT4 MGS:0347	X - 25422	0.05	4.6	4.2e-06	9e-05	8584
Lachnospira pectinoschiza MGS:0099	creatine	0.05	4.6	4.2e-06	9e-05	8584
Lachnospiraceae sp. MGS:0233	2-naphthol sulfate	-0.05	-4.6	4.2e-06	9e-05	8584
Acidaminococcus intestini MGS:0407	oxalate (ethanedioate)	-0.05	-4.6	4.2e-06	9e-05	8584
Eubacteriales sp. MGS:0270	arachidoylcarnitine (C20)*	0.05	4.6	4.2e-06	9e-05	8584
Oscillibacter sp. MGS:0243	X - 15674	-0.05	-4.6	4.2e-06	9e-05	8584
Clostridium sp. AT4 MGS:0347	beta-hydroxyisovalerate	0.05	4.6	4.2e-06	9e-05	8584
Parabacteroides johnsonii MGS:0469	hydroxycotinine	0.05	4.6	4.2e-06	9e-05	8584
Lachnoclostridium sp. An138 MGS:0395	1-carboxyethylvaline	-0.05	-4.6	4.2e-06	9e-05	8584
Lachnospiraceae sp. MGS:0336	theobromine	0.05	4.6	4.2e-06	9e-05	8584
Coprococcus comes MGS:0016	X - 12707	-0.05	-4.6	4.2e-06	9e-05	8584
Lachnospiraceae sp. MGS:0172	5alpha-androstan-3alpha,17beta-diol monosulfate (2)	0.05	4.6	4.2e-06	9e-05	8584
Ruminococcus sp. AM28-41 MGS:0631	o-cresol sulfate	-0.05	-4.6	4.2e-06	9e-05	8584
Eubacteriales sp. MGS:0792	2-hydroxydecanoate	-0.05	-4.6	4.2e-06	9e-05	8584
Eubacteriales sp. MGS:1158	pyridoxate	-0.05	-4.6	4.2e-06	9e-05	8584
Bacteria sp. MGS:1251	X - 12544	0.05	4.6	4.2e-06	9e-05	8584
Clostridium sp. MGS:0059	4-hydroxyphenylacetylglutamine	-0.05	-4.6	4.2e-06	9e-05	8584
Eubacteriales sp. MGS:1077	S-methylmethionine	-0.05	-4.6	4.2e-06	9e-05	8584
Eubacteriales sp. MGS:0300	S-methylmethionine	0.05	4.6	4.2e-06	9e-05	8584
Eubacteriales sp. MGS:1330	X - 12816	0.05	4.6	4.2e-06	9e-05	8584
Dorea formicigenerans MGS:0006	thioproline	0.05	4.6	4.2e-06	9e-05	8584
Atopobiaceae sp. MGS:0937	X - 12816	0.05	4.6	4.2e-06	9e-05	8584
Intestinimonas massiliensis MGS:0198	X - 21410	-0.05	-4.6	4.2e-06	9e-05	8584
Lachnospiraceae sp. MGS:0422	3beta,7alpha-dihydroxy-5-cholestenoate	0.05	4.6	4.2e-06	9e-05	8584
Eubacteriales sp. MGS:0123	glycerol	0.05	4.6	4.2e-06	9e-05	8584
Ruminococcus sp. AF17-22AC MGS:0208	deoxycholic acid glucuronide	0.05	4.6	4.2e-06	9e-05	8584
Intestinimonas butyriciproducens MGS:0187	5-hydroxyhexanoate	0.05	4.6	4.2e-06	9e-05	8584
Clostridium sp. AF34-13 MGS:0173	tartronate (hydroxymalonate)	0.05	4.6	4.2e-06	9e-05	8584
Eubacteriales sp. MGS:0547	ethyl beta-glucopyranoside	-0.05	-4.6	4.2e-06	9e-05	8584
Firmicutes sp. MGS:0587	X - 17612	-0.07	-4.6	4.2e-06	9e-05	4772
Eubacteriales sp. MGS:0100	3-methoxytyrosine	0.05	4.6	4.2e-06	9e-05	8584
Clostridium sp. TM06-18 MGS:0048	sphingomyelin (d17:1/14:0, d16:1/15:0)*	-0.05	-4.6	4.2e-06	9e-05	8584
Clostridia sp. MGS:0724	carotene diol (3)	0.05	4.6	4.2e-06	9e-05	8584
Firmicutes sp. MGS:0341	5-hydroxyindole sulfate	0.05	4.6	4.2e-06	9e-05	8584
Clostridium sp. AM49-4BH MGS:0097	2-ethylphenylsulfate	-0.05	-4.6	4.2e-06	9e-05	8584
Eubacteriales sp. MGS:0178	glutamine conjugate of C6H10O2 (2)*	0.05	4.6	4.2e-06	9e-05	8584
Eubacteriales sp. MGS:0103	X - 12847	-0.05	-4.6	4.2e-06	9e-05	8584
Firmicutes sp. MGS:0641	cholate	0.05	4.6	4.2e-06	9e-05	8584
Oscillospiraceae sp. MGS:0210	X - 16964	-0.05	-4.6	4.2e-06	9e-05	8584
Bifidobacterium adolescentis MGS:0056	1-carboxyethylisoleucine	0.05	4.6	4.2e-06	9e-05	8584
Eubacteriales sp. MGS:0671	3-indoxyl sulfate	-0.05	-4.6	4.2e-06	9e-05	8584
Bacteria sp. MGS:1373	Urolithin B glucuronide	0.08	4.6	4.2e-06	9e-05	3812
Clostridiaceae sp. MGS:0608	3-carboxy-4-methyl-5-propyl-2-furanpropanoate (CMPF)	-0.05	-4.6	4.2e-06	9e-05	8584
Eubacteriales sp. MGS:0163	3-hydroxypyridine glucuronide	0.05	4.6	4.2e-06	9e-05	8584
[Clostridium] innocuum MGS:1502	X - 18913	-0.05	-4.6	4.2e-06	9e-05	8584
Coprococcus comes MGS:0016	oleoyl-oleoyl-glycerol (18:1/18:1) [2]*	0.08	4.6	4.2e-06	9e-05	3812
Clostridiaceae sp. MGS:0238	alanine	-0.05	-4.6	4.2e-06	9e-05	8584
Eubacteriales sp. MGS:0329	urate	-0.05	-4.6	4.2e-06	9e-05	8584
Eubacteriales sp. MGS:0107	1-palmitoyl-2-palmitoleoyl-GPC (16:0/16:1)*	0.05	4.6	4.2e-06	9e-05	8584
Eubacteriales sp. MGS:0396	1-stearoyl-2-arachidonoyl-GPC (18:0/20:4)	-0.05	-4.6	4.2e-06	9e-05	8584
Haemophilus parainfluenzae MGS:0181	taurocholenate sulfate*	-0.05	-4.6	4.2e-06	9e-05	8584
Rothia mucilaginosa MGS:0559	9-hydroxystearate	0.05	4.6	4.2e-06	9e-05	8584
Eubacteriales sp. MGS:0148	X - 15503	0.05	4.6	4.2e-06	9e-05	8584
Eubacteriales sp. MGS:0503	3-(3-hydroxyphenyl)propionate sulfate	-0.05	-4.6	4.2e-06	9e-05	8584
Eubacteriales sp. MGS:1077	chenodeoxycholic acid sulfate (1)	0.08	4.6	4.2e-06	9e-05	3812
Coprococcus sp. MGS:0404	azelate (C9-DC)	-0.05	-4.6	4.2e-06	9e-05	8584
Anaerostipes caccae MGS:0747	sphingomyelin (d18:2/23:0, d18:1/23:1, d17:1/24:1)*	-0.05	-4.6	4.2e-06	9e-05	8584
Veillonella parvula MGS:0220	3b-hydroxy-5-cholenoic acid	-0.05	-4.6	4.2e-06	9e-05	8584
Firmicutes sp. MGS:0526	Urolithin B glucuronide	0.08	4.6	4.2e-06	9.1e-05	3812
Eubacteriales sp. MGS:0183	phenylalanine	-0.05	-4.6	4.2e-06	9.1e-05	8584
Blautia obeum MGS:0001	methionine sulfoxide	-0.05	-4.6	4.2e-06	9.1e-05	8584
Eubacteriales sp. MGS:0609	stachydrine	0.05	4.6	4.2e-06	9.1e-05	8584
[Ruminococcus] torques MGS:0034	N,N,N-trimethyl-5-aminovalerate	0.05	4.6	4.2e-06	9.1e-05	8584
Roseburia inulinivorans MGS:0036	glycyrrhetinate	-0.05	-4.6	4.2e-06	9.1e-05	8584
Bacteroides caccae MGS:0066	L-urobilin	0.05	4.6	4.2e-06	9.1e-05	8584
Eubacteriales sp. MGS:0178	1-arachidonoyl-GPC (20:4n6)*	0.05	4.6	4.2e-06	9.1e-05	8584
Flavonifractor plautii MGS:0079	N1-methylinosine	0.05	4.6	4.2e-06	9.1e-05	8584
Eubacteriales sp. MGS:0335	Urolithin B glucuronide	-0.08	-4.6	4.2e-06	9.1e-05	3812
Eubacteriales sp. MGS:1153	1,5-anhydroglucitol (1,5-AG)	-0.05	-4.6	4.2e-06	9.1e-05	8584
Clostridia sp. MGS:1106	N,N-dimethylalanine	-0.05	-4.6	4.2e-06	9.1e-05	8584
Eubacteriales sp. MGS:0442	oleoyl-arachidonoyl-glycerol (18:1/20:4) [2]*	-0.05	-4.6	4.2e-06	9.1e-05	8584
Butyricicoccus sp. MGS:0008	5-methylthioadenosine (MTA)	0.05	4.6	4.2e-06	9.1e-05	8584
Eubacterium sp. AM49-13BH MGS:0251	sphingomyelin (d18:2/21:0, d16:2/23:0)*	0.05	4.6	4.2e-06	9.1e-05	8584
Acidaminococcus intestini MGS:0407	propionylcarnitine (C3)	0.05	4.6	4.2e-06	9.1e-05	8584
Oscillospiraceae sp. MGS:0256	adipoylcarnitine (C6-DC)	0.05	4.6	4.2e-06	9.1e-05	8584
Eubacteriales sp. MGS:1084	X - 12851	0.05	4.6	4.2e-06	9.1e-05	8584
Eubacteriales sp. MGS:0300	1-palmitoleoylglycerol (16:1)*	-0.05	-4.6	4.2e-06	9.1e-05	8584
Eubacteriales sp. MGS:0216	ethyl beta-glucopyranoside	-0.05	-4.6	4.2e-06	9.1e-05	8584
Intestinimonas timonensis MGS:0876	X - 15503	-0.05	-4.6	4.2e-06	9.1e-05	8584
Eubacteriales sp. MGS:0196	sphingomyelin (d18:1/20:2, d18:2/20:1, d16:1/22:2)*	0.05	4.6	4.2e-06	9.1e-05	8584
Oscillibacter sp. MGS:0245	octadecanedioylcarnitine (C18-DC)*	0.05	4.6	4.2e-06	9.1e-05	8584
Eubacteriales sp. MGS:0234	mannose	-0.05	-4.6	4.2e-06	9.1e-05	8583
Eubacteriales sp. MGS:0087	4-allylcatechol sulfate	0.05	4.6	4.2e-06	9.1e-05	8584
Eubacteriales sp. MGS:1422	beta-cryptoxanthin	0.05	4.6	4.2e-06	9.1e-05	8584
Phocaeicola vulgatus MGS:0005	2-hydroxy-3-methylvalerate	0.05	4.6	4.2e-06	9.1e-05	8584
Roseburia inulinivorans MGS:0036	stearoylcholine*	-0.05	-4.6	4.2e-06	9.1e-05	8584
Lactobacillus gasseri MGS:0884	aconitate [cis or trans]	0.05	4.6	4.2e-06	9.1e-05	8584
Eubacteriales sp. MGS:0421	cotinine	-0.05	-4.6	4.2e-06	9.1e-05	8584
Coprococcus sp. OM04-5BH MGS:1028	cholate	0.05	4.6	4.2e-06	9.1e-05	8584
Bacteria sp. MGS:1117	2-piperidinone	-0.05	-4.6	4.2e-06	9.1e-05	8584
Eubacteriales sp. MGS:0308	docosatrienoate (22:3n6)*	-0.05	-4.6	4.2e-06	9.1e-05	8584
Faecalibacterium prausnitzii MGS:0017	sulfate of piperine metabolite C18H21NO3 (3)*	0.05	4.6	4.2e-06	9.1e-05	8584
Oscillospiraceae sp. MGS:0146	1-arachidonoyl-GPC (20:4n6)*	-0.05	-4.6	4.2e-06	9.1e-05	8584
Streptococcus australis MGS:0310	(14 or 15)-methylpalmitate (a17:0 or i17:0)	0.05	4.6	4.2e-06	9.1e-05	8584
Eubacteriales sp. MGS:0419	X - 23587	-0.05	-4.6	4.2e-06	9.1e-05	8584
Clostridia sp. MGS:0741	1,2-dilinoleoyl-GPC (18:2/18:2)	0.05	4.6	4.2e-06	9.1e-05	8584
Streptococcus anginosus MGS:0680	isoleucine	0.05	4.6	4.2e-06	9.1e-05	8584
Oscillibacter sp. MGS:0372	margarate (17:0)	-0.05	-4.6	4.2e-06	9.1e-05	8584
Eubacteriales sp. MGS:0498	glycerol	0.05	4.6	4.2e-06	9.1e-05	8584
Firmicutes sp. MGS:1007	X - 17354	0.05	4.6	4.2e-06	9.1e-05	8584
Streptococcus anginosus MGS:0680	X - 15503	0.05	4.6	4.2e-06	9.1e-05	8584
Faecalibacterium prausnitzii MGS:0241	alliin	0.05	4.6	4.2e-06	9.1e-05	8584
Lachnospiraceae sp. MGS:0625	branched chain 14:0 dicarboxylic acid**	-0.05	-4.6	4.2e-06	9.1e-05	8584
Enterocloster asparagiformis MGS:0466	X - 12306	-0.05	-4.6	4.2e-06	9.1e-05	8584
Coprococcus sp. AM27-12LB MGS:0687	palmitoyl sphingomyelin (d18:1/16:0)	-0.05	-4.6	4.2e-06	9.1e-05	8584
Ruminococcus sp. B05 MGS:0261	S-methylmethionine	0.05	4.6	4.2e-06	9.1e-05	8584
Lachnospiraceae sp. MGS:0336	eicosapentaenoate (EPA; 20:5n3)	-0.05	-4.6	4.2e-06	9.1e-05	8584
Eubacteriales sp. MGS:0438	guaiacol sulfate	0.05	4.6	4.2e-06	9.1e-05	8584
Eubacteriales sp. MGS:0120	X - 24531	0.08	4.6	4.2e-06	9.1e-05	3812
Phocaeicola vulgatus MGS:0005	X - 12543	0.08	4.6	4.3e-06	9.1e-05	3812
Phascolarctobacterium succinatutens MGS:0315	12,13-DiHOME	-0.05	-4.6	4.3e-06	9.1e-05	8584
Clostridia sp. MGS:0929	X - 12851	-0.05	-4.6	4.3e-06	9.1e-05	8584
Eubacteriales sp. MGS:0311	X - 11632	-0.05	-4.6	4.3e-06	9.1e-05	8584
Eubacteriales sp. MGS:0331	glucuronide of piperine metabolite C17H21NO3 (3)*	-0.05	-4.6	4.3e-06	9.1e-05	8584
Eubacteriales sp. MGS:0489	N-palmitoyl-sphinganine (d18:0/16:0)	-0.05	-4.6	4.3e-06	9.1e-05	8584
[Clostridium] hylemonae MGS:1580	argininate*	-0.05	-4.6	4.3e-06	9.1e-05	8584
Oscillospiraceae sp. MGS:0388	5alpha-androstan-3beta,17beta-diol disulfate	0.05	4.6	4.3e-06	9.1e-05	8584
Eubacteriales sp. MGS:0312	N-methylproline	0.05	4.6	4.3e-06	9.1e-05	8584
Clostridia sp. MGS:1288	X - 11849	-0.05	-4.6	4.3e-06	9.1e-05	8584
Collinsella sp. WCA1-178-WT-3 (M2) MGS:1245	butyrylcarnitine (C4)	0.05	4.6	4.3e-06	9.1e-05	8584
Clostridium phoceensis MGS:0014	4-acetamidobutanoate	-0.05	-4.6	4.3e-06	9.1e-05	8584
Eubacteriales sp. MGS:0949	beta-cryptoxanthin	-0.05	-4.6	4.3e-06	9.1e-05	8584
Coprococcus sp. AM27-12LB MGS:0687	X - 13507	-0.05	-4.6	4.3e-06	9.1e-05	8584
Parabacteroides distasonis MGS:0024	sphingomyelin (d18:1/17:0, d17:1/18:0, d19:1/16:0)	-0.05	-4.6	4.3e-06	9.1e-05	8584
Roseburia inulinivorans MGS:0036	2-hydroxyhippurate (salicylurate)	-0.05	-4.6	4.3e-06	9.1e-05	8584
Eubacteriales sp. MGS:0149	lactate	-0.05	-4.6	4.3e-06	9.1e-05	8584
Oscillospiraceae sp. MGS:0683	3-methyl catechol sulfate (1)	-0.05	-4.6	4.3e-06	9.1e-05	8584
Eubacteriales sp. MGS:0829	glutamate	-0.05	-4.6	4.3e-06	9.1e-05	8584
Eubacteriales sp. MGS:0671	1-palmitoyl-2-oleoyl-GPC (16:0/18:1)	-0.05	-4.6	4.3e-06	9.1e-05	8584
Lachnospiraceae sp. MGS:0930	3beta-hydroxy-5-cholestenoate	0.05	4.6	4.3e-06	9.1e-05	8584
Eubacteriales sp. MGS:0621	X - 23662	-0.05	-4.6	4.3e-06	9.1e-05	8584
Merdimonas faecis MGS:0494	3-methylcytidine	0.05	4.6	4.3e-06	9.1e-05	8584
Eubacteriales sp. MGS:0662	X - 12306	-0.05	-4.6	4.3e-06	9.1e-05	8584
Eubacteriales sp. MGS:0013	catechol sulfate	-0.05	-4.6	4.3e-06	9.1e-05	8584
Eubacteriales sp. MGS:0945	3b-hydroxy-5-cholenoic acid	0.05	4.6	4.3e-06	9.1e-05	8584
Clostridia sp. MGS:0011	catechol sulfate	-0.05	-4.6	4.3e-06	9.1e-05	8584
Streptococcus australis MGS:0310	oleoyl-oleoyl-glycerol (18:1/18:1) [2]*	-0.08	-4.6	4.3e-06	9.1e-05	3812
Clostridium phoceensis MGS:0014	X - 25420	0.05	4.6	4.3e-06	9.1e-05	8584
Eubacteriales sp. MGS:0211	3-methylxanthine	0.05	4.6	4.3e-06	9.1e-05	8584
Firmicutes sp. MGS:1162	X - 21752	0.05	4.6	4.3e-06	9.1e-05	8584
Coprococcus sp. AF21-14LB MGS:1047	3-methyl-2-oxovalerate	0.05	4.6	4.3e-06	9.1e-05	8584
Eubacteriales sp. MGS:0215	xanthurenate	-0.05	-4.6	4.3e-06	9.1e-05	8584
Anaerostipes hadrus MGS:0124	dodecanedioate (C12-DC)	-0.05	-4.6	4.3e-06	9.1e-05	8584
Eubacteriales sp. MGS:0373	X - 25524	0.08	4.6	4.3e-06	9.1e-05	3812
Clostridium sp. AF34-13 MGS:0173	1-arachidonoyl-GPE (20:4n6)*	-0.05	-4.6	4.3e-06	9.1e-05	8584
Lachnospiraceae sp. MGS:0414	cis-3,4-methyleneheptanoylcarnitine	0.05	4.6	4.3e-06	9.1e-05	8584
Lachnospiraceae sp. MGS:0414	4-methylguaiacol sulfate	-0.05	-4.6	4.3e-06	9.1e-05	8584
Burkholderiales sp. MGS:0799	3-phenylpropionate (hydrocinnamate)	0.05	4.6	4.3e-06	9.1e-05	8584
Anaerobutyricum hallii MGS:0112	sphingomyelin (d17:2/16:0, d18:2/15:0)*	-0.05	-4.6	4.3e-06	9.1e-05	8584
Oscillospiraceae sp. MGS:0256	androstenediol (3beta,17beta) monosulfate (2)	0.05	4.6	4.3e-06	9.1e-05	8584
Oscillibacter sp. MGS:0243	propionylglycine	-0.05	-4.6	4.3e-06	9.1e-05	8584
Parasutterella excrementihominis MGS:0159	tryptophan betaine	0.05	4.6	4.3e-06	9.1e-05	8584
Anaeromassilibacillus sp. Marseille-P3371 MGS:0304	undecenoylcarnitine (C11:1)	-0.05	-4.6	4.3e-06	9.1e-05	8584
Faecalibacterium prausnitzii MGS:0010	carnitine	0.05	4.6	4.3e-06	9.1e-05	8583
Blautia sp. MGS:0416	alpha-ketoglutarate	0.05	4.6	4.3e-06	9.1e-05	8583
Eubacteriales sp. MGS:0080	3-indoxyl sulfate	0.05	4.6	4.3e-06	9.1e-05	8584
Firmicutes sp. MGS:0541	taurochenodeoxycholic acid 3-sulfate	0.05	4.6	4.3e-06	9.1e-05	8584
Oscillospiraceae sp. MGS:0475	X - 12261	0.05	4.6	4.3e-06	9.1e-05	8584
Lachnoclostridium sp. An131 MGS:0658	X - 16935	0.05	4.6	4.3e-06	9.1e-05	8584
Eubacteriales sp. MGS:0505	erucate (22:1n9)	0.05	4.6	4.3e-06	9.1e-05	8584
Eubacteriales sp. MGS:0087	oleoyl-oleoyl-glycerol (18:1/18:1) [2]*	-0.08	-4.6	4.3e-06	9.1e-05	3812
Eubacteriales sp. MGS:0652	pantothenate	-0.05	-4.6	4.3e-06	9.1e-05	8584
Anaerobutyricum hallii MGS:0112	1-palmitoyl-2-oleoyl-GPC (16:0/18:1)	0.05	4.6	4.3e-06	9.1e-05	8584
Lachnospiraceae sp. MGS:0422	glycolithocholate	-0.05	-4.6	4.3e-06	9.1e-05	8584
Eubacteriales sp. MGS:0878	leucine	-0.05	-4.6	4.3e-06	9.1e-05	8584
Eubacteriales sp. MGS:0531	X - 12112	-0.05	-4.6	4.3e-06	9.1e-05	8584
Clostridia sp. MGS:0623	thyroxine	0.05	4.6	4.3e-06	9.1e-05	8584
Intestinibacter bartlettii MGS:0115	N-acetylkynurenine (2)	0.05	4.6	4.3e-06	9.1e-05	8584
Eubacteriales sp. MGS:0125	3-hydroxyhippurate sulfate	-0.05	-4.6	4.3e-06	9.1e-05	8584
Eubacteriales sp. MGS:0759	uracil	-0.05	-4.6	4.3e-06	9.1e-05	8584
Eggerthella lenta MGS:0225	sphingomyelin (d18:2/24:2)*	-0.05	-4.6	4.3e-06	9.1e-05	8584
Eubacteriales sp. MGS:0653	4-hydroxychlorothalonil	0.05	4.6	4.3e-06	9.1e-05	8584
Oscillospiraceae sp. MGS:0612	N1-methyladenosine	-0.05	-4.6	4.3e-06	9.1e-05	8584
Eubacteriales sp. MGS:0184	1-methyl-4-imidazoleacetate	-0.05	-4.6	4.3e-06	9.1e-05	8584
Eubacteriales sp. MGS:0244	campesterol	0.05	4.6	4.3e-06	9.1e-05	8584
Clostridia sp. MGS:0741	cystine	-0.05	-4.6	4.3e-06	9.1e-05	8584
Dorea sp. AF36-15AT MGS:0052	eicosapentaenoate (EPA; 20:5n3)	0.05	4.6	4.3e-06	9.1e-05	8584
Eubacteriales sp. MGS:1369	X - 11372	-0.05	-4.6	4.3e-06	9.1e-05	8584
Eubacteriales sp. MGS:0249	serine	0.05	4.6	4.3e-06	9.1e-05	8584
Eubacteriales sp. MGS:0754	X - 24475	0.05	4.6	4.3e-06	9.1e-05	8584
Anaerobutyricum hallii MGS:0012	pregnanediol-3-glucuronide	-0.05	-4.6	4.3e-06	9.1e-05	8584
Eubacteriales sp. MGS:0516	xanthurenate	-0.05	-4.6	4.3e-06	9.1e-05	8584
Eubacteriales sp. MGS:0013	propionylglycine	-0.05	-4.6	4.3e-06	9.1e-05	8584
Faecalibacterium sp. OF04-11AC MGS:0070	X - 12117	-0.05	-4.6	4.3e-06	9.1e-05	8584
Oscillospiraceae sp. MGS:0142	4-acetaminophen sulfate	0.05	4.6	4.3e-06	9.1e-05	8584
Longicatena caecimuris MGS:0571	2-methoxyhydroquinone sulfate (1)	-0.05	-4.6	4.3e-06	9.1e-05	8584
Lachnospiraceae sp. MGS:0414	octadecanedioylcarnitine (C18-DC)*	-0.05	-4.6	4.3e-06	9.1e-05	8584
Eubacteriales sp. MGS:0260	taurodeoxycholic acid 3-sulfate	-0.05	-4.6	4.3e-06	9.1e-05	8584
Anaeromassilibacillus sp. Marseille-P3371 MGS:0304	docosatrienoate (22:3n3)	-0.05	-4.6	4.3e-06	9.1e-05	8584
Dorea sp. AF36-15AT MGS:0052	2-aminooctanoate	-0.05	-4.6	4.3e-06	9.1e-05	8584
Lachnospiraceae sp. MGS:0127	X - 25279	-0.05	-4.6	4.3e-06	9.1e-05	8584
Butyricicoccus sp. OM04-18BH MGS:0139	X - 16087	0.05	4.6	4.3e-06	9.1e-05	8584
Alloscardovia omnicolens MGS:1279	3-indoxyl sulfate	0.05	4.6	4.3e-06	9.1e-05	8584
Actinomycetaceae sp. MGS:1068	1-stearoyl-2-docosahexaenoyl-GPE (18:0/22:6)*	-0.05	-4.6	4.3e-06	9.1e-05	8584
Eubacteriales sp. MGS:0547	cotinine N-oxide	0.05	4.6	4.3e-06	9.1e-05	8584
Eubacteriales sp. MGS:0153	11beta-hydroxyetiocholanolone glucuronide*	0.05	4.6	4.3e-06	9.1e-05	8584
Eubacteriales sp. MGS:0477	indoleacetate	0.05	4.6	4.3e-06	9.1e-05	8584
Lachnospiraceae sp. MGS:1113	2-naphthol sulfate	0.05	4.6	4.3e-06	9.1e-05	8584
Victivallis vadensis MGS:0689	X - 21442	0.05	4.6	4.3e-06	9.1e-05	8584
Clostridia sp. MGS:0564	1-palmitoyl-2-docosahexaenoyl-GPC (16:0/22:6)	0.05	4.6	4.3e-06	9.2e-05	8584
Eubacteriales sp. MGS:0254	hydroxycotinine	0.05	4.6	4.3e-06	9.2e-05	8584
Eubacteriales sp. MGS:0439	taurodeoxycholate	0.05	4.6	4.3e-06	9.2e-05	8584
Roseburia faecis MGS:0058	thyroxine	0.05	4.6	4.3e-06	9.2e-05	8584
Eubacteriales sp. MGS:0965	X - 12216	0.05	4.6	4.3e-06	9.2e-05	8584
Eubacteriales sp. MGS:0331	N-acetylaspartate (NAA)	0.05	4.6	4.3e-06	9.2e-05	8584
Eubacteriales sp. MGS:0192	vanillactate	-0.05	-4.6	4.3e-06	9.2e-05	8584
Firmicutes sp. MGS:0570	X - 21733	0.05	4.6	4.3e-06	9.2e-05	8584
Eubacteriales sp. MGS:0264	tetradecadienedioate (C14:2-DC)*	-0.05	-4.6	4.3e-06	9.2e-05	8584
Clostridia sp. MGS:0645	X - 17301	0.06	4.6	4.3e-06	9.2e-05	6693
Eubacteriales sp. MGS:0345	X - 21839	0.05	4.6	4.3e-06	9.2e-05	8584
Eubacteriales sp. MGS:0949	glutarate (C5-DC)	-0.05	-4.6	4.3e-06	9.2e-05	8583
Streptococcus oralis subsp. oralis MGS:0705	X - 17348	0.05	4.6	4.3e-06	9.2e-05	8584
Eubacteriales sp. MGS:0630	pyruvate	-0.05	-4.6	4.3e-06	9.2e-05	8583
Tyzzerella nexilis MGS:0574	X - 25468	0.05	4.6	4.3e-06	9.2e-05	8584
[Ruminococcus] torques MGS:0034	7-alpha-hydroxy-3-oxo-4-cholestenoate (7-Hoca)	0.05	4.6	4.3e-06	9.2e-05	8584
Faecalibacterium prausnitzii MGS:0378	X - 15503	-0.05	-4.6	4.3e-06	9.2e-05	8584
Ligilactobacillus salivarius MGS:0919	X - 17335	-0.05	-4.6	4.3e-06	9.2e-05	8584
Eubacteriales sp. MGS:0490	taurodeoxycholic acid 3-sulfate	-0.05	-4.6	4.3e-06	9.2e-05	8584
Lachnospiraceae sp. MGS:0930	2-aminooctanoate	-0.05	-4.6	4.3e-06	9.2e-05	8584
Coprococcus sp. AM27-12LB MGS:0687	3-hydroxyadipate	0.05	4.6	4.3e-06	9.2e-05	8583
Eubacteriales sp. MGS:1011	tyrosine	-0.05	-4.6	4.3e-06	9.2e-05	8584
Lachnospiraceae sp. MGS:0414	glycolithocholate sulfate*	0.05	4.6	4.3e-06	9.2e-05	8584
Bacteroides ovatus MGS:0031	X - 13729	-0.05	-4.6	4.3e-06	9.2e-05	8584
Enterocloster aldenensis MGS:0362	lactosyl-N-palmitoyl-sphingosine (d18:1/16:0)	-0.05	-4.6	4.3e-06	9.2e-05	8584
Eubacteriales sp. MGS:0123	2R,3R-dihydroxybutyrate	0.05	4.6	4.3e-06	9.2e-05	8583
Oscillospiraceae sp. MGS:0057	X - 12261	-0.05	-4.6	4.3e-06	9.2e-05	8584
Eubacteriales sp. MGS:0685	beta-cryptoxanthin	0.05	4.6	4.3e-06	9.2e-05	8584
Eubacterium sp. MGS:0214	indoleacetylglutamine	0.05	4.6	4.3e-06	9.2e-05	8584
Eubacteriales sp. MGS:0703	glycoursodeoxycholic acid sulfate (1)	-0.05	-4.6	4.3e-06	9.2e-05	8584
Desulfovibrionales sp. MGS:1001	X - 22162	-0.05	-4.6	4.3e-06	9.2e-05	8584
Prevotellaceae sp. MGS:1125	lithocholate sulfate (1)	0.05	4.6	4.3e-06	9.2e-05	8584
Bifidobacterium bifidum MGS:0262	dimethylglycine	0.05	4.6	4.3e-06	9.2e-05	8584
Eubacteriales sp. MGS:0699	glutarate (C5-DC)	-0.05	-4.6	4.3e-06	9.2e-05	8583
Oscillospiraceae sp. MGS:0612	X - 24531	0.08	4.6	4.3e-06	9.2e-05	3812
Clostridia sp. MGS:1152	4-vinylcatechol sulfate	0.05	4.6	4.3e-06	9.2e-05	8584
Firmicutes sp. MGS:0835	cystathionine	-0.05	-4.6	4.3e-06	9.2e-05	8584
Eubacteriales sp. MGS:0439	docosatrienoate (22:3n3)	-0.05	-4.6	4.3e-06	9.2e-05	8584
Anaerostipes hadrus MGS:0124	X - 23680	0.05	4.6	4.3e-06	9.2e-05	8584
Eubacteriales sp. MGS:0443	tetrahydrocortisone glucuronide (5)	-0.05	-4.6	4.3e-06	9.2e-05	8584
Clostridia sp. MGS:0783	octadecanedioylcarnitine (C18-DC)*	0.05	4.6	4.3e-06	9.2e-05	8584
Eubacteriales sp. MGS:0476	indoleacetate	0.05	4.6	4.3e-06	9.2e-05	8584
Saccharomyces cerevisiae MGS:0782	3-methylhistidine	-0.05	-4.6	4.3e-06	9.2e-05	8584
Eubacteriales sp. MGS:0289	sulfate of piperine metabolite C16H19NO3 (2)*	-0.05	-4.6	4.3e-06	9.2e-05	8584
Clostridia sp. MGS:0519	X - 12544	0.05	4.6	4.3e-06	9.2e-05	8584
Eubacteriales sp. MGS:0069	lanthionine	0.05	4.6	4.3e-06	9.2e-05	8584
Rothia mucilaginosa MGS:0559	androstenediol (3alpha, 17alpha) monosulfate (2)	-0.05	-4.6	4.3e-06	9.2e-05	8584
Eubacteriales sp. MGS:0308	hydroxypalmitoyl sphingomyelin (d18:1/16:0(OH))**	0.05	4.6	4.3e-06	9.2e-05	8584
Firmicutes sp. MGS:0436	ceramide (d18:1/17:0, d17:1/18:0)*	-0.08	-4.6	4.3e-06	9.2e-05	3812
Eubacteriales sp. MGS:0511	3-amino-2-piperidone	0.05	4.6	4.3e-06	9.2e-05	8584
Dialister invisus MGS:0164	3-hydroxy-2-ethylpropionate	-0.05	-4.6	4.3e-06	9.2e-05	8584
Clostridia sp. MGS:0011	X - 12844	0.05	4.6	4.3e-06	9.2e-05	8584
Oscillospiraceae sp. MGS:0693	mannonate*	-0.05	-4.6	4.3e-06	9.2e-05	8583
Veillonella dispar MGS:0227	2-hydroxydecanoate	0.05	4.6	4.3e-06	9.2e-05	8584
Lachnoclostridium sp. An131 MGS:0658	2-furoylcarnitine	0.08	4.6	4.3e-06	9.2e-05	3812
Agathobaculum desmolans MGS:1429	X - 12306	-0.05	-4.6	4.3e-06	9.2e-05	8584
Collinsella bouchesdurhonensis MGS:0299	X - 25523	-0.05	-4.6	4.3e-06	9.2e-05	8584
Firmicutes sp. MGS:0398	tryptophan betaine	0.05	4.6	4.3e-06	9.2e-05	8584
Clostridia sp. MGS:0463	lactosyl-N-palmitoyl-sphingosine (d18:1/16:0)	0.05	4.6	4.3e-06	9.2e-05	8584
Clostridia sp. MGS:0724	1-palmitoyl-2-palmitoleoyl-GPC (16:0/16:1)*	-0.05	-4.6	4.3e-06	9.2e-05	8584
Eubacteriales sp. MGS:0102	X - 11880	-0.05	-4.6	4.3e-06	9.2e-05	8584
Oscillospiraceae sp. MGS:0429	2,3-dihydroxy-5-methylthio-4-pentenoate (DMTPA)*	-0.05	-4.6	4.3e-06	9.2e-05	8584
Eubacteriales sp. MGS:0184	3,4-dihydroxybutyrate	-0.05	-4.6	4.3e-06	9.2e-05	8583
Eubacteriales sp. MGS:0113	docosatrienoate (22:3n6)*	-0.05	-4.6	4.3e-06	9.2e-05	8584
Lachnospiraceae sp. MGS:0930	oleoyl ethanolamide	0.05	4.6	4.3e-06	9.2e-05	8584
Eubacteriales sp. MGS:1176	5-hydroxyhexanoate	0.05	4.6	4.3e-06	9.2e-05	8584
Roseburia inulinivorans MGS:0036	N-acetylphenylalanine	0.05	4.6	4.3e-06	9.2e-05	8584
Eubacteriales sp. MGS:0438	hexadecenedioate (C16:1-DC)*	0.05	4.6	4.3e-06	9.2e-05	8584
Romboutsia timonensis MGS:0053	myristate (14:0)	-0.05	-4.6	4.3e-06	9.2e-05	8584
Amedibacillus dolichus MGS:0798	X - 12261	-0.05	-4.6	4.3e-06	9.2e-05	8584
Firmicutes sp. MGS:0436	1-oleoyl-2-docosahexaenoyl-GPC (18:1/22:6)*	0.05	4.6	4.3e-06	9.2e-05	8584
Eubacteriales sp. MGS:0338	1-palmitoyl-2-palmitoleoyl-GPC (16:0/16:1)*	-0.05	-4.6	4.3e-06	9.2e-05	8584
Bifidobacterium longum subsp. longum MGS:0038	stearate (18:0)	-0.05	-4.6	4.3e-06	9.2e-05	8584
Coprococcus catus MGS:0037	4-methyl-2-oxopentanoate	0.05	4.6	4.3e-06	9.2e-05	8584
Eubacteriales sp. MGS:0081	6-hydroxyindole sulfate	0.05	4.6	4.3e-06	9.2e-05	8584
Eubacteriales sp. MGS:0622	4-acetylcatechol sulfate (1)	-0.05	-4.6	4.3e-06	9.2e-05	8584
Ruminococcus sp. AF17-22AC MGS:0208	metabolonic lactone sulfate	0.05	4.6	4.3e-06	9.2e-05	8584
Clostridia sp. MGS:1020	ethyl beta-glucopyranoside	0.05	4.6	4.3e-06	9.2e-05	8584
Lachnospiraceae sp. MGS:1113	4-oxo-retinoic acid	-0.05	-4.6	4.3e-06	9.2e-05	8584
[Ruminococcus] gnavus MGS:0239	X - 21740	0.05	4.6	4.3e-06	9.2e-05	8584
Clostridium sp. TM06-18 MGS:0048	4-hydroxy-2-oxoglutaric acid	0.05	4.6	4.3e-06	9.2e-05	8583
Eubacteriales sp. MGS:0069	1-methyl-4-imidazoleacetate	-0.05	-4.6	4.3e-06	9.2e-05	8584
Firmicutes sp. MGS:0526	X - 16124	0.05	4.6	4.3e-06	9.2e-05	8584
Bacteroides cellulosilyticus MGS:0108	caprylate (8:0)	0.05	4.6	4.3e-06	9.2e-05	8584
Erysipelotrichales sp. MGS:0303	X - 23782	-0.05	-4.6	4.3e-06	9.2e-05	8584
Blautia obeum MGS:0009	X - 18913	-0.05	-4.6	4.3e-06	9.2e-05	8584
Eubacteriales sp. MGS:0102	chenodeoxycholic acid sulfate (1)	-0.08	-4.6	4.3e-06	9.2e-05	3812
Oscillospiraceae sp. MGS:0693	sphingomyelin (d18:0/20:0, d16:0/22:0)*	-0.05	-4.6	4.3e-06	9.2e-05	8584
Eubacteriales sp. MGS:0441	carotene diol (2)	0.05	4.6	4.3e-06	9.2e-05	8584
Eubacteriales sp. MGS:0359	3-hydroxyhippurate	-0.05	-4.6	4.3e-06	9.2e-05	8584
Eubacteriales sp. MGS:0179	threonate	0.05	4.6	4.3e-06	9.2e-05	8583
Agathobaculum sp. MGS:0679	N-palmitoyl-sphinganine (d18:0/16:0)	0.05	4.6	4.3e-06	9.2e-05	8584
Eubacteriales sp. MGS:0652	4-hydroxyphenylacetoylcarnitine	-0.05	-4.6	4.3e-06	9.2e-05	8584
Lachnospiraceae sp. MGS:1435	indolepropionate	-0.05	-4.6	4.3e-06	9.2e-05	8584
Gordonibacter urolithinfaciens MGS:0420	1-linoleoyl-2-linolenoyl-GPC (18:2/18:3)*	-0.05	-4.6	4.3e-06	9.2e-05	8584
Eubacteriales sp. MGS:0321	creatine	-0.05	-4.6	4.3e-06	9.2e-05	8584
Faecalibacterium prausnitzii MGS:0010	sulfate of piperine metabolite C18H21NO3 (3)*	0.05	4.6	4.3e-06	9.2e-05	8584
Intestinibacter bartlettii MGS:0115	N-acetylthreonine	0.05	4.6	4.3e-06	9.2e-05	8584
Eubacteriales sp. MGS:0353	X - 12839	0.05	4.6	4.3e-06	9.2e-05	8584
Erysipelotrichales sp. MGS:0283	X - 14056	-0.05	-4.6	4.3e-06	9.2e-05	8584
Lachnoclostridium edouardi MGS:0766	2-aminophenol sulfate	-0.05	-4.6	4.3e-06	9.2e-05	8584
Pediococcus pentosaceus MGS:1246	beta-alanine	0.05	4.6	4.3e-06	9.2e-05	8584
Eubacteriales sp. MGS:0630	oleoyl-arachidonoyl-glycerol (18:1/20:4) [2]*	-0.05	-4.6	4.3e-06	9.2e-05	8584
Clostridia sp. MGS:0623	pantothenate	-0.05	-4.6	4.3e-06	9.2e-05	8584
Firmicutes sp. MGS:0454	1-oleoyl-2-docosahexaenoyl-GPC (18:1/22:6)*	0.05	4.6	4.3e-06	9.2e-05	8584
Eubacteriales sp. MGS:0698	isoursodeoxycholate	0.05	4.6	4.3e-06	9.2e-05	8584
Eubacteriales sp. MGS:0434	xanthine	-0.05	-4.6	4.3e-06	9.2e-05	8583
Dielma fastidiosa MGS:0400	4-acetylphenol sulfate	-0.05	-4.6	4.3e-06	9.2e-05	8584
Eubacteriales sp. MGS:0651	theanine	-0.05	-4.6	4.3e-06	9.2e-05	8584
Eubacteriales sp. MGS:0568	O-acetylhomoserine	0.07	4.6	4.3e-06	9.2e-05	4772
Romboutsia timonensis MGS:0053	dihomo-linolenoyl-choline	0.05	4.6	4.3e-06	9.2e-05	8584
Eubacteriales sp. MGS:1256	X - 24418	0.05	4.6	4.3e-06	9.2e-05	8584
Eubacteriales sp. MGS:0502	S-methylcysteine	0.05	4.6	4.3e-06	9.2e-05	8584
Blautia massiliensis MGS:0023	nisinate (24:6n3)	0.05	4.6	4.3e-06	9.2e-05	8584
Eubacteriales sp. MGS:0062	arachidonate (20:4n6)	-0.05	-4.6	4.3e-06	9.2e-05	8584
Eubacteriales sp. MGS:0175	nicotine	0.08	4.6	4.3e-06	9.2e-05	3812
Erysipelotrichales sp. MGS:0283	10-undecenoate (11:1n1)	0.05	4.6	4.3e-06	9.2e-05	8584
Eubacteriales sp. MGS:0870	X - 17354	0.05	4.6	4.3e-06	9.2e-05	8584
Eubacteriales sp. MGS:0872	X - 17612	-0.07	-4.6	4.3e-06	9.2e-05	4772
Roseburia faecis MGS:0058	4-methyl-2-oxopentanoate	-0.05	-4.6	4.3e-06	9.2e-05	8584
Eubacteriales sp. MGS:0473	cholic acid glucuronide	0.05	4.6	4.3e-06	9.2e-05	8584
Firmicutes sp. MGS:1164	gamma-glutamylleucine	-0.05	-4.6	4.3e-06	9.2e-05	8584
Eubacteriales sp. MGS:0342	4-hydroxycoumarin	0.05	4.6	4.3e-06	9.2e-05	8584
Eubacteriales sp. MGS:0322	oleoyl-linoleoyl-glycerol (18:1/18:2) [2]	-0.05	-4.6	4.3e-06	9.2e-05	8584
Phascolarctobacterium succinatutens MGS:0315	lithocholate sulfate (1)	0.05	4.6	4.3e-06	9.2e-05	8584
Clostridiaceae sp. MGS:0238	gamma-glutamylglutamate	-0.05	-4.6	4.3e-06	9.2e-05	8584
Eubacteriales sp. MGS:0306	7-alpha-hydroxy-3-oxo-4-cholestenoate (7-Hoca)	-0.05	-4.6	4.3e-06	9.2e-05	8584
Eubacteriales sp. MGS:0926	3-ethylcatechol sulfate (1)	0.05	4.6	4.3e-06	9.2e-05	8584
Eubacteriales sp. MGS:0438	bilirubin (E,Z or Z,E)*	-0.05	-4.6	4.3e-06	9.2e-05	8584
Eubacteriales sp. MGS:0309	oleoyl-oleoyl-glycerol (18:1/18:1) [2]*	-0.08	-4.6	4.3e-06	9.2e-05	3812
Bifidobacterium angulatum MGS:0632	1,2-dilinoleoyl-GPC (18:2/18:2)	0.05	4.6	4.3e-06	9.2e-05	8584
Eubacteriales sp. MGS:0184	docosahexaenoylcholine	0.05	4.6	4.3e-06	9.2e-05	8584
Ruminococcus sp. MGS:0126	cinnamoylglycine	0.05	4.6	4.3e-06	9.3e-05	8584
Clostridia sp. MGS:0276	xanthine	-0.05	-4.6	4.3e-06	9.3e-05	8583
Ruthenibacterium lactatiformans MGS:0020	N-formylanthranilic acid	0.05	4.6	4.3e-06	9.3e-05	8584
Roseburia sp. AM16-25 MGS:0344	2,3-dihydroxy-2-methylbutyrate	0.05	4.6	4.3e-06	9.3e-05	8584
Eubacteriales sp. MGS:0232	X - 22520	-0.08	-4.6	4.3e-06	9.3e-05	3812
Bacteria sp. MGS:0801	X - 12261	0.05	4.6	4.3e-06	9.3e-05	8584
Bacteroides nordii MGS:0290	1-(1-enyl-palmitoyl)-2-oleoyl-GPC (P-16:0/18:1)*	0.05	4.6	4.3e-06	9.3e-05	8584
Oscillospiraceae sp. MGS:0098	1-stearoyl-2-docosahexaenoyl-GPE (18:0/22:6)*	0.05	4.6	4.3e-06	9.3e-05	8584
Eubacteriales sp. MGS:0158	3-(3-hydroxyphenyl)propionate sulfate	-0.05	-4.6	4.3e-06	9.3e-05	8584
Atopobiaceae sp. MGS:0937	hyocholate	0.05	4.6	4.3e-06	9.3e-05	8584
Eubacteriales sp. MGS:0537	pregnanediol-3-glucuronide	0.05	4.6	4.3e-06	9.3e-05	8584
Butyricicoccus sp. MGS:0008	glycine conjugate of C10H12O2*	0.05	4.6	4.3e-06	9.3e-05	8584
Clostridia sp. MGS:0508	1-(1-enyl-palmitoyl)-2-linoleoyl-GPC (P-16:0/18:2)*	0.05	4.6	4.3e-06	9.3e-05	8584
Firmicutes sp. MGS:0810	X - 25279	0.05	4.6	4.3e-06	9.3e-05	8584
Streptococcus australis MGS:0310	beta-cryptoxanthin	0.05	4.6	4.3e-06	9.3e-05	8584
Oscillospiraceae sp. MGS:0134	1-stearoyl-2-oleoyl-GPC (18:0/18:1)	0.05	4.6	4.3e-06	9.3e-05	8584
Blautia massiliensis MGS:0023	N-alpha-acetylornithine	-0.05	-4.6	4.3e-06	9.3e-05	8584
Anaerostipes hadrus MGS:0124	gamma-glutamylglutamate	0.05	4.6	4.3e-06	9.3e-05	8584
Ruminococcus sp. AM42-11 MGS:0002	(R)-3-hydroxybutyrylcarnitine	0.05	4.6	4.3e-06	9.3e-05	8584
Anaerobutyricum hallii MGS:0112	1,5-anhydroglucitol (1,5-AG)	-0.05	-4.6	4.4e-06	9.3e-05	8584
Eubacteriales sp. MGS:0149	docosahexaenoylcholine	0.05	4.6	4.4e-06	9.3e-05	8584
Oscillospiraceae sp. MGS:0142	bilirubin degradation product, C17H18N2O4 (1)**	-0.05	-4.6	4.4e-06	9.3e-05	8584
Eubacteriales sp. MGS:0709	S-methylcysteine sulfoxide	-0.05	-4.6	4.4e-06	9.3e-05	8584
Eubacteriales sp. MGS:0535	isoursodeoxycholate	-0.05	-4.6	4.4e-06	9.3e-05	8584
Oscillospiraceae sp. MGS:0944	X - 11308	0.05	4.6	4.4e-06	9.3e-05	8584
Eubacteriales sp. MGS:1709	ursodeoxycholate	-0.05	-4.6	4.4e-06	9.3e-05	8584
Clostridiaceae sp. MGS:0238	pyruvate	-0.05	-4.6	4.4e-06	9.3e-05	8583
Eubacteriales sp. MGS:0502	3-aminoisobutyrate	0.05	4.6	4.4e-06	9.3e-05	8584
Clostridium sp. MGS:0050	X - 24410	0.08	4.6	4.4e-06	9.3e-05	3812
Olsenella timonensis MGS:1080	X - 24811	0.05	4.6	4.4e-06	9.3e-05	8584
Ruminococcus sp. AF41-9 MGS:0203	X - 12740	0.05	4.6	4.4e-06	9.3e-05	8584
Anaerotruncus colihominis MGS:0307	1-stearoyl-2-oleoyl-GPC (18:0/18:1)	0.05	4.6	4.4e-06	9.3e-05	8584
Eubacteriales sp. MGS:0577	X - 23678	0.05	4.6	4.4e-06	9.3e-05	8584
Bilophila wadsworthia MGS:0049	glycohyocholate	-0.05	-4.6	4.4e-06	9.3e-05	8584
Eubacteriales sp. MGS:0125	isovalerylglycine	0.05	4.6	4.4e-06	9.3e-05	8584
Firmicutes sp. MGS:0923	beta-cryptoxanthin	0.05	4.6	4.4e-06	9.3e-05	8584
Eubacteriales sp. MGS:0107	1-(1-enyl-palmitoyl)-2-linoleoyl-GPC (P-16:0/18:2)*	-0.05	-4.6	4.4e-06	9.3e-05	8584
Victivallis lenta MGS:0525	X - 18887	0.05	4.6	4.4e-06	9.3e-05	8584
Fusicatenibacter saccharivorans MGS:0004	nisinate (24:6n3)	0.05	4.6	4.4e-06	9.3e-05	8584
Blautia sp. An46 MGS:1487	cysteine sulfinic acid	0.05	4.6	4.4e-06	9.3e-05	8584
Lachnospiraceae sp. MGS:0257	pantothenate	0.05	4.6	4.4e-06	9.3e-05	8584
Eubacteriales sp. MGS:0864	X - 23587	-0.05	-4.6	4.4e-06	9.3e-05	8584
Dorea sp. AF36-15AT MGS:0052	desmethylcitalopram*	0.05	4.6	4.4e-06	9.3e-05	8584
Eubacteriales sp. MGS:0184	N-acetylaspartate (NAA)	0.05	4.6	4.4e-06	9.3e-05	8584
Catenibacterium mitsuokai MGS:0775	propionylglycine	0.05	4.6	4.4e-06	9.3e-05	8584
Blautia producta MGS:0619	3-hydroxy-3-methylglutarate	0.05	4.6	4.4e-06	9.3e-05	8583
Oscillospiraceae sp. MGS:0616	S-methylmethionine	0.05	4.6	4.4e-06	9.3e-05	8584
Eubacteriales sp. MGS:0978	1,3-dimethylurate	0.05	4.6	4.4e-06	9.3e-05	8584
Tyzzerella nexilis MGS:0574	propionylglycine	-0.05	-4.6	4.4e-06	9.3e-05	8584
Eubacteriales sp. MGS:0419	succinylcarnitine (C4-DC)	-0.05	-4.6	4.4e-06	9.3e-05	8584
Eubacteriales sp. MGS:1094	X - 17354	0.05	4.6	4.4e-06	9.3e-05	8584
Eubacteriales sp. MGS:0230	X - 12100	-0.05	-4.6	4.4e-06	9.3e-05	8584
Collinsella tanakaei MGS:0850	docosatrienoate (22:3n6)*	0.05	4.6	4.4e-06	9.3e-05	8584
Oscillospiraceae sp. MGS:0142	beta-hydroxyisovalerate	-0.05	-4.6	4.4e-06	9.3e-05	8584
Blautia producta MGS:0619	indoleacetate	-0.05	-4.6	4.4e-06	9.3e-05	8584
Eubacteriales sp. MGS:0777	carotene diol (2)	0.05	4.6	4.4e-06	9.3e-05	8584
Eubacteriales sp. MGS:0968	1-methylurate	0.05	4.6	4.4e-06	9.3e-05	8584
Oscillospiraceae sp. MGS:0142	tetrahydrocortisol glucuronide	0.05	4.6	4.4e-06	9.3e-05	8584
Eubacteriales sp. MGS:0376	kynurenine	-0.05	-4.6	4.4e-06	9.3e-05	8584
Ruminococcus sp. AF21-42 MGS:0111	androstenediol (3beta,17beta) disulfate (2)	0.05	4.6	4.4e-06	9.3e-05	8584
Eubacteriales sp. MGS:0113	5alpha-androstan-3alpha,17alpha-diol monosulfate	0.05	4.6	4.4e-06	9.3e-05	8584
Firmicutes sp. MGS:0810	X - 23997	0.05	4.6	4.4e-06	9.3e-05	8584
Anaeromassilibacillus sp. An250 MGS:0169	sphingomyelin (d18:1/24:1, d18:2/24:0)*	0.05	4.6	4.4e-06	9.3e-05	8584
Oscillospiraceae sp. MGS:0806	N-formylphenylalanine	0.05	4.6	4.4e-06	9.3e-05	8584
Eubacteriales sp. MGS:1090	4-methylcatechol sulfate	0.05	4.6	4.4e-06	9.3e-05	8584
Firmicutes sp. MGS:1050	3-hydroxy-2-methylpyridine sulfate	0.05	4.6	4.4e-06	9.3e-05	8584
Actinomyces sp. ICM58 MGS:0410	cinnamoylglycine	-0.05	-4.6	4.4e-06	9.3e-05	8584
Lachnospiraceae sp. MGS:0297	X - 11850	0.05	4.6	4.4e-06	9.3e-05	8584
Eubacteriales sp. MGS:0103	N-acetylglutamine	-0.05	-4.6	4.4e-06	9.3e-05	8583
Mitsuokella jalaludinii MGS:0761	palmitoyl-sphingosine-phosphoethanolamine (d18:1/16:0)	-0.05	-4.6	4.4e-06	9.3e-05	8584
Anaerotruncus colihominis MGS:0307	citalopram propionate*	0.05	4.6	4.4e-06	9.3e-05	8584
Oscillospiraceae sp. MGS:0412	cis-3,4-methyleneheptanoylcarnitine	-0.05	-4.6	4.4e-06	9.3e-05	8584
Butyricicoccus sp. MGS:0008	X - 17654	-0.05	-4.6	4.4e-06	9.3e-05	8584
Erysipelotrichales sp. MGS:0809	2-aminobutyrate	0.05	4.6	4.4e-06	9.3e-05	8584
Eubacteriales sp. MGS:0486	X - 11632	-0.05	-4.6	4.4e-06	9.3e-05	8584
Clostridiaceae sp. MGS:0431	X - 23587	0.05	4.6	4.4e-06	9.3e-05	8584
Eubacteriales sp. MGS:0717	N,N-dimethyl-pro-pro	-0.05	-4.6	4.4e-06	9.3e-05	8584
Clostridia sp. MGS:1076	4-methylcatechol sulfate	0.05	4.6	4.4e-06	9.3e-05	8584
Eubacteriales sp. MGS:0118	glycochenodeoxycholate glucuronide (1)	-0.05	-4.6	4.4e-06	9.3e-05	8584
Sellimonas intestinalis MGS:0417	1-linoleoyl-2-linolenoyl-GPC (18:2/18:3)*	-0.05	-4.6	4.4e-06	9.3e-05	8584
Ruminococcus sp. MGS:0126	3-ureidopropionate	0.05	4.6	4.4e-06	9.3e-05	8584
Phascolarctobacterium faecium MGS:0170	hydroxy-CMPF*	0.05	4.6	4.4e-06	9.3e-05	8584
Eubacteriales sp. MGS:0179	cystine	-0.05	-4.6	4.4e-06	9.3e-05	8584
Clostridia sp. MGS:0918	sphingomyelin (d18:2/24:2)*	0.05	4.6	4.4e-06	9.3e-05	8584
Eubacteriales sp. MGS:0145	sulfate*	0.05	4.6	4.4e-06	9.3e-05	8584
Lachnospiraceae sp. MGS:0890	3-methylhistidine	-0.05	-4.6	4.4e-06	9.3e-05	8584
Eubacteriales sp. MGS:0637	X - 24337	-0.05	-4.6	4.4e-06	9.3e-05	8584
Clostridia sp. MGS:1152	5alpha-androstan-3beta,17alpha-diol disulfate	0.05	4.6	4.4e-06	9.3e-05	8584
Clostridia sp. MGS:0515	X - 11632	-0.05	-4.6	4.4e-06	9.3e-05	8584
Holdemania massiliensis MGS:0415	3-(3-hydroxyphenyl)propionate	-0.05	-4.6	4.4e-06	9.3e-05	8584
Eubacteriales sp. MGS:0128	X - 12822	0.05	4.6	4.4e-06	9.3e-05	8584
Eubacteriales sp. MGS:0211	gamma-glutamylglutamine	0.05	4.6	4.4e-06	9.3e-05	8584
Eubacteriales sp. MGS:1003	heneicosapentaenoate (21:5n3)	0.05	4.6	4.4e-06	9.3e-05	8584
Eubacteriales sp. MGS:0061	X - 21285	0.05	4.6	4.4e-06	9.3e-05	8584
Eubacteriales sp. MGS:1090	phenylacetate	0.05	4.6	4.4e-06	9.3e-05	8584
Faecalibacterium prausnitzii MGS:0241	X - 24795	0.05	4.6	4.4e-06	9.3e-05	8584
Eubacteriales sp. MGS:0671	tryptophan betaine	0.05	4.6	4.4e-06	9.3e-05	8584
Limosilactobacillus fermentum MGS:0990	sphingomyelin (d18:1/25:0, d19:0/24:1, d20:1/23:0, d19:1/24:0)*	-0.05	-4.6	4.4e-06	9.3e-05	8584
Anaerostipes caccae MGS:0747	sphingomyelin (d18:0/18:0, d19:0/17:0)*	0.05	4.6	4.4e-06	9.3e-05	8584
Eubacteriales sp. MGS:0709	etiocholanolone glucuronide	0.05	4.6	4.4e-06	9.3e-05	8584
Eubacteriales sp. MGS:0924	gentisate	0.05	4.6	4.4e-06	9.3e-05	8584
Blautia massiliensis MGS:0023	(2 or 3)-decenoate (10:1n7 or n8)	-0.05	-4.6	4.4e-06	9.3e-05	8584
Bacteroides ovatus MGS:0031	homovanillate (HVA)	0.05	4.6	4.4e-06	9.3e-05	8584
Streptococcus mutans MGS:0677	gulonate*	0.05	4.6	4.4e-06	9.3e-05	8583
Eubacteriales sp. MGS:0856	orotidine	-0.05	-4.6	4.4e-06	9.3e-05	8583
Eubacteriales sp. MGS:1354	phenylacetylcarnitine	0.05	4.6	4.4e-06	9.3e-05	8584
Oscillospiraceae sp. MGS:0429	gamma-glutamylleucine	-0.05	-4.6	4.4e-06	9.3e-05	8584
Oscillospiraceae sp. MGS:0343	acetoacetate	0.05	4.6	4.4e-06	9.3e-05	8584
Faecalibacterium prausnitzii MGS:0010	androstenediol (3beta,17beta) monosulfate (2)	0.05	4.6	4.4e-06	9.4e-05	8584
Eubacteriales sp. MGS:0524	N-methylproline	-0.05	-4.6	4.4e-06	9.4e-05	8584
Eubacteriales sp. MGS:1079	citraconate/glutaconate	0.05	4.6	4.4e-06	9.4e-05	8583
Roseburia hominis MGS:0035	ascorbic acid 2-sulfate	0.05	4.6	4.4e-06	9.4e-05	8583
Eubacteriales sp. MGS:0396	tricosanoyl sphingomyelin (d18:1/23:0)*	0.05	4.6	4.4e-06	9.4e-05	8584
Oscillospiraceae sp. MGS:0770	oxalate (ethanedioate)	-0.05	-4.6	4.4e-06	9.4e-05	8584
Lachnospiraceae sp. MGS:0172	X - 23659	0.05	4.6	4.4e-06	9.4e-05	8584
Streptococcus thermophilus MGS:0095	cis-3,4-methyleneheptanoate	-0.05	-4.6	4.4e-06	9.4e-05	8584
Eubacteriales sp. MGS:0132	metabolonic lactone sulfate	-0.05	-4.6	4.4e-06	9.4e-05	8584
Eubacteriales sp. MGS:1257	creatine	-0.05	-4.6	4.4e-06	9.4e-05	8584
Lachnospiraceae sp. MGS:0890	N-methyltaurine	-0.05	-4.6	4.4e-06	9.4e-05	8583
Lachnospiraceae sp. MGS:0252	1-lignoceroyl-GPC (24:0)	0.05	4.6	4.4e-06	9.4e-05	8584
Eubacteriales sp. MGS:0443	gamma-glutamylisoleucine*	-0.05	-4.6	4.4e-06	9.4e-05	8584
Eubacteriales sp. MGS:0418	octadecanedioate (C18-DC)	0.05	4.6	4.4e-06	9.4e-05	8584
Eubacteriales sp. MGS:1321	5alpha-pregnan-3beta,20alpha-diol monosulfate (2)	0.05	4.6	4.4e-06	9.4e-05	8584
Eubacteriales sp. MGS:1379	12,13-DiHOME	0.05	4.6	4.4e-06	9.4e-05	8584
Veillonella tobetsuensis MGS:1344	1-(1-enyl-stearoyl)-2-arachidonoyl-GPE (P-18:0/20:4)*	0.05	4.6	4.4e-06	9.4e-05	8584
Clostridia sp. MGS:0435	1-carboxyethylleucine	-0.05	-4.6	4.4e-06	9.4e-05	8584
Parabacteroides merdae MGS:0065	carotene diol (2)	-0.05	-4.6	4.4e-06	9.4e-05	8584
Eubacteriales sp. MGS:0973	1-(1-enyl-palmitoyl)-2-palmitoyl-GPC (P-16:0/16:0)*	0.05	4.6	4.4e-06	9.4e-05	8584
Ruminococcus sp. MGS:0131	3-ethylcatechol sulfate (1)	-0.05	-4.6	4.4e-06	9.4e-05	8584
Eubacteriales sp. MGS:0635	N2,N2-dimethylguanosine	-0.05	-4.6	4.4e-06	9.4e-05	8584
Sutterella sp. KLE1602 MGS:0228	cortolone glucuronide (1)	0.05	4.6	4.4e-06	9.4e-05	8584
Ruminococcus sp. MGS:0487	catechol sulfate	0.05	4.6	4.4e-06	9.4e-05	8584
Dielma fastidiosa MGS:0400	N-acetyltaurine	-0.05	-4.6	4.4e-06	9.4e-05	8584
Clostridiaceae sp. MGS:0608	4-allylphenol sulfate	-0.05	-4.6	4.4e-06	9.4e-05	8584
Eubacteriales sp. MGS:0211	6-oxopiperidine-2-carboxylate	-0.05	-4.6	4.4e-06	9.4e-05	8584
Eubacteriales sp. MGS:0443	X - 12111	0.05	4.6	4.4e-06	9.4e-05	8584
Eubacteriales sp. MGS:1011	ursodeoxycholate	-0.05	-4.6	4.4e-06	9.4e-05	8584
Eubacteriales sp. MGS:1126	quinolinate	-0.05	-4.6	4.4e-06	9.4e-05	8584
Clostridia sp. MGS:0401	X - 21821	0.05	4.6	4.4e-06	9.4e-05	8584
Eubacteriales sp. MGS:0226	X - 12410	0.05	4.6	4.4e-06	9.4e-05	8584
Coprococcus eutactus MGS:0155	4-oxo-retinoic acid	0.05	4.6	4.4e-06	9.4e-05	8584
Eubacteriales sp. MGS:1079	p-cresol glucuronide*	0.05	4.6	4.4e-06	9.4e-05	8584
Faecalibacterium sp. MGS:0042	sphingomyelin (d18:2/23:0, d18:1/23:1, d17:1/24:1)*	0.05	4.6	4.4e-06	9.4e-05	8584
Eubacteriales sp. MGS:0671	taurodeoxycholic acid 3-sulfate	-0.05	-4.6	4.4e-06	9.4e-05	8584
Eubacteriales sp. MGS:0305	X - 12127	-0.05	-4.6	4.4e-06	9.4e-05	8584
Eubacteriales sp. MGS:0309	glycoursodeoxycholic acid sulfate (1)	-0.05	-4.6	4.4e-06	9.4e-05	8584
Oscillospiraceae sp. MGS:0944	metabolonic lactone sulfate	-0.05	-4.6	4.4e-06	9.4e-05	8584
Parolsenella catena MGS:0499	taurocholenate sulfate*	-0.05	-4.6	4.4e-06	9.4e-05	8584
Clostridia sp. MGS:0728	X - 21842	0.05	4.6	4.4e-06	9.4e-05	8584
Coprobacillus sp. MGS:0022	X - 19141	-0.05	-4.6	4.4e-06	9.4e-05	8584
Coprococcus sp. MGS:0404	propionylglycine	-0.05	-4.6	4.4e-06	9.4e-05	8584
Eubacteriales sp. MGS:0510	ursodeoxycholate	-0.05	-4.6	4.4e-06	9.4e-05	8584
Lachnospiraceae sp. MGS:0975	paraxanthine	0.05	4.6	4.4e-06	9.4e-05	8584
Eubacteriales sp. MGS:0116	1H-indole-7-acetic acid	0.08	4.6	4.4e-06	9.4e-05	3812
Eubacteriales sp. MGS:1065	X - 12261	0.05	4.6	4.4e-06	9.4e-05	8584
Oscillospiraceae sp. MGS:0072	metabolonic lactone sulfate	-0.05	-4.6	4.4e-06	9.4e-05	8584
Clostridiaceae sp. MGS:0431	1-carboxyethylphenylalanine	0.05	4.6	4.4e-06	9.4e-05	8584
Clostridium sp. OF03-18AA MGS:0119	3-methyladipate	0.05	4.6	4.4e-06	9.4e-05	8583
Eubacteriales sp. MGS:0534	X - 23782	-0.05	-4.6	4.4e-06	9.4e-05	8584
Eubacteriales sp. MGS:0450	1-oleoyl-2-docosahexaenoyl-GPC (18:1/22:6)*	0.05	4.6	4.4e-06	9.4e-05	8584
Eubacteriales sp. MGS:0426	taurochenodeoxycholate	0.05	4.6	4.4e-06	9.4e-05	8584
Phocaeicola massiliensis MGS:0205	X - 25810	0.05	4.6	4.4e-06	9.4e-05	8584
Candidatus Borkfalkia ceftriaxoniphila MGS:0595	1-stearoyl-2-arachidonoyl-GPE (18:0/20:4)	-0.05	-4.6	4.4e-06	9.4e-05	8584
Clostridia sp. MGS:1106	X - 22834	-0.05	-4.6	4.4e-06	9.4e-05	8584
Eubacteriales sp. MGS:0178	1-palmitoyl-2-linoleoyl-GPI (16:0/18:2)	-0.05	-4.6	4.4e-06	9.4e-05	8583
Firmicutes sp. MGS:0641	beta-sitosterol	0.05	4.6	4.4e-06	9.4e-05	8584
Butyricicoccus sp. MGS:0008	1,2-dilinoleoyl-GPC (18:2/18:2)	-0.05	-4.6	4.4e-06	9.4e-05	8584
Lactobacillus gasseri MGS:0884	linoleoylcholine*	-0.05	-4.6	4.4e-06	9.4e-05	8584
Eubacteriales sp. MGS:0628	hyocholate	-0.05	-4.6	4.4e-06	9.4e-05	8584
Eubacteriales sp. MGS:0215	N-stearoyl-sphinganine (d18:0/18:0)*	-0.05	-4.6	4.4e-06	9.4e-05	8584
Holdemanella sp. MGS:0366	5-hydroxyhexanoate	-0.05	-4.6	4.4e-06	9.4e-05	8584
Eubacteriales sp. MGS:0709	1-(1-enyl-palmitoyl)-2-linoleoyl-GPE (P-16:0/18:2)*	-0.05	-4.6	4.4e-06	9.4e-05	8584
Eubacteriales sp. MGS:0441	sphingomyelin (d18:2/24:2)*	0.05	4.6	4.4e-06	9.4e-05	8584
Adlercreutzia equolifaciens subsp. celatus MGS:0051	4-allylcatechol sulfate	-0.05	-4.6	4.4e-06	9.4e-05	8584
Adlercreutzia equolifaciens subsp. celatus MGS:0051	X - 23659	-0.05	-4.6	4.4e-06	9.4e-05	8584
Oscillospiraceae sp. MGS:0429	X - 25948	-0.05	-4.6	4.4e-06	9.4e-05	8584
Ruminococcus sp. AF41-9 MGS:0203	2S,3R-dihydroxybutyrate	0.05	4.6	4.4e-06	9.4e-05	8583
Eubacteriales sp. MGS:0061	X - 24295	0.05	4.6	4.4e-06	9.4e-05	8584
Eubacteriales sp. MGS:0434	X - 24531	0.08	4.6	4.4e-06	9.4e-05	3812
Eubacteriales sp. MGS:1045	pregnanediol-3-glucuronide	0.05	4.6	4.4e-06	9.4e-05	8584
Bacteroidales sp. MGS:0340	N2,N5-diacetylornithine	0.05	4.6	4.4e-06	9.4e-05	8584
Firmicutes sp. MGS:0835	4-methoxyphenol sulfate	-0.05	-4.6	4.4e-06	9.4e-05	8584
Eubacteriales sp. MGS:0069	X - 11372	-0.05	-4.6	4.4e-06	9.4e-05	8584
Lachnospiraceae sp. MGS:0236	cystine	-0.05	-4.6	4.4e-06	9.4e-05	8584
Coprococcus catus MGS:0037	glycoursodeoxycholic acid sulfate (1)	0.05	4.6	4.4e-06	9.4e-05	8584
Streptococcus australis MGS:0310	bilirubin degradation product, C17H18N2O4 (1)**	0.05	4.6	4.4e-06	9.4e-05	8584
Clostridia sp. MGS:1057	indole-3-carboxylate	0.05	4.6	4.4e-06	9.4e-05	8584
Eubacteriales sp. MGS:0226	propionylglycine	0.05	4.6	4.4e-06	9.4e-05	8584
Eubacteriales sp. MGS:0450	X - 25422	-0.05	-4.6	4.4e-06	9.4e-05	8584
Eggerthellales sp. MGS:0569	X - 25524	0.08	4.6	4.4e-06	9.4e-05	3812
Eubacteriales sp. MGS:0577	oleoyl-linoleoyl-glycerol (18:1/18:2) [1]	-0.05	-4.6	4.4e-06	9.4e-05	8584
Scardovia wiggsiae MGS:1737	1-stearoyl-2-linoleoyl-GPE (18:0/18:2)*	0.05	4.6	4.4e-06	9.4e-05	8584
Enterocloster clostridioformis MGS:0686	sphingomyelin (d18:1/22:1, d18:2/22:0, d16:1/24:1)*	-0.05	-4.6	4.4e-06	9.4e-05	8584
Oscillibacter sp. MGS:0245	X - 11849	0.05	4.6	4.4e-06	9.4e-05	8584
Firmicutes sp. MGS:0501	creatine	-0.05	-4.6	4.4e-06	9.4e-05	8584
Christensenella hongkongensis MGS:0176	N-acetylcarnosine	0.05	4.6	4.4e-06	9.4e-05	8584
Oscillospiraceae sp. MGS:0142	glycosyl-N-stearoyl-sphingosine (d18:1/18:0)	0.05	4.6	4.4e-06	9.4e-05	8584
Eubacteriales sp. MGS:0473	X - 21842	0.05	4.6	4.4e-06	9.4e-05	8584
Hungatella hathewayi MGS:0451	2-methoxyhydroquinone sulfate (2)	-0.05	-4.6	4.4e-06	9.4e-05	8584
Clostridia sp. MGS:1074	hyocholate	0.05	4.6	4.4e-06	9.4e-05	8584
Clostridia sp. MGS:0852	X - 12126	0.05	4.6	4.4e-06	9.4e-05	8584
Ruminococcus sp. MGS:0337	indoleacetate	0.05	4.6	4.4e-06	9.4e-05	8584
Lachnospiraceae sp. MGS:1335	11beta-hydroxyetiocholanolone glucuronide*	-0.05	-4.6	4.4e-06	9.4e-05	8584
Lachnospiraceae sp. MGS:1463	X - 21752	-0.05	-4.6	4.4e-06	9.4e-05	8584
Eubacterium sp. AF16-48 MGS:0219	docosatrienoate (22:3n6)*	-0.05	-4.6	4.4e-06	9.4e-05	8584
Firmicutes sp. MGS:1050	X - 12216	0.05	4.6	4.4e-06	9.4e-05	8584
Traorella massiliensis MGS:0669	catechol sulfate	0.05	4.6	4.4e-06	9.4e-05	8584
Streptococcus mutans MGS:0677	X - 24544	-0.05	-4.6	4.4e-06	9.4e-05	8584
Blautia obeum MGS:0001	1-(1-enyl-palmitoyl)-2-palmitoleoyl-GPC (P-16:0/16:1)*	-0.05	-4.6	4.4e-06	9.4e-05	8584
Bacteria sp. MGS:1096	sphingomyelin (d18:2/24:2)*	0.05	4.6	4.4e-06	9.4e-05	8584
Selenomonas bovis MGS:1786	X - 11850	0.05	4.6	4.4e-06	9.4e-05	8584
Flavonifractor plautii MGS:0079	caffeine	0.05	4.6	4.4e-06	9.4e-05	8584
Oscillospiraceae sp. MGS:0074	sphingomyelin (d17:1/14:0, d16:1/15:0)*	0.05	4.6	4.4e-06	9.4e-05	8584
Lachnospiraceae sp. MGS:0180	N-acetyl-1-methylhistidine*	-0.05	-4.6	4.4e-06	9.4e-05	8584
Eubacteriales sp. MGS:0244	2-methoxyhydroquinone sulfate (1)	-0.05	-4.6	4.4e-06	9.4e-05	8584
Eubacteriales sp. MGS:0342	urate	-0.05	-4.6	4.4e-06	9.4e-05	8584
Clostridia sp. MGS:0508	glutamate	-0.05	-4.6	4.4e-06	9.4e-05	8584
[Clostridium] symbiosum MGS:0370	X - 24352	0.05	4.6	4.4e-06	9.4e-05	8584
Oscillospiraceae sp. MGS:0255	X - 25503	0.05	4.6	4.4e-06	9.4e-05	8584
Eubacteriales sp. MGS:0250	X - 23662	-0.05	-4.6	4.4e-06	9.4e-05	8584
Faecalibacterium prausnitzii MGS:0025	12,13-DiHOME	-0.05	-4.6	4.4e-06	9.4e-05	8584
Eubacteriales sp. MGS:0151	oleoyl-linoleoyl-glycerol (18:1/18:2) [2]	-0.05	-4.6	4.4e-06	9.4e-05	8584
Oscillibacter sp. PEA192 MGS:0021	7-methylguanine	0.05	4.6	4.4e-06	9.4e-05	8584
Lachnospiraceae sp. MGS:1325	sphingomyelin (d18:0/18:0, d19:0/17:0)*	0.05	4.6	4.4e-06	9.4e-05	8584
Eubacteriales sp. MGS:0309	glycoursodeoxycholate	-0.05	-4.6	4.4e-06	9.4e-05	8584
Lachnotalea sp. AF33-28 MGS:0403	1-linoleoyl-2-linolenoyl-GPC (18:2/18:3)*	-0.05	-4.6	4.4e-06	9.4e-05	8584
Clostridia sp. MGS:0898	X - 16935	0.05	4.6	4.4e-06	9.4e-05	8584
Streptococcus australis MGS:0310	1-methylhistidine	0.05	4.6	4.4e-06	9.5e-05	8584
Escherichia marmotae MGS:1282	sphingomyelin (d17:2/16:0, d18:2/15:0)*	-0.05	-4.6	4.4e-06	9.5e-05	8584
Oscillospiraceae sp. MGS:0693	3-hydroxycotinine glucuronide	-0.05	-4.6	4.4e-06	9.5e-05	8584
Eubacteriales sp. MGS:0144	mannonate*	-0.05	-4.6	4.4e-06	9.5e-05	8583
Clostridia sp. MGS:1053	theophylline	-0.05	-4.6	4.4e-06	9.5e-05	8584
Faecalibacterium prausnitzii MGS:0241	X - 11847	0.06	4.6	4.4e-06	9.5e-05	5703
Eubacteriales sp. MGS:1087	X - 23662	-0.05	-4.6	4.4e-06	9.5e-05	8584
Eubacteriales sp. MGS:0548	X - 23644	-0.05	-4.6	4.4e-06	9.5e-05	8584
Eubacteriales sp. MGS:1112	X - 12816	0.05	4.6	4.4e-06	9.5e-05	8584
Eubacteriales sp. MGS:0288	5alpha-androstan-3alpha,17beta-diol monosulfate (2)	0.05	4.6	4.4e-06	9.5e-05	8584
Enterocloster clostridioformis MGS:0686	oxalate (ethanedioate)	-0.05	-4.6	4.4e-06	9.5e-05	8584
Clostridia sp. MGS:0783	X - 26111	0.05	4.6	4.5e-06	9.5e-05	8584
Enterocloster citroniae MGS:0285	N-stearoylserine*	-0.05	-4.6	4.5e-06	9.5e-05	8584
Intestinibacter sp. MGS:0194	glycine conjugate of C10H12O2*	-0.05	-4.6	4.5e-06	9.5e-05	8584
Eubacteriales sp. MGS:0626	5-hydroxyhexanoate	0.05	4.6	4.5e-06	9.5e-05	8584
Eubacteriales sp. MGS:0803	sphingomyelin (d18:1/24:1, d18:2/24:0)*	0.05	4.6	4.5e-06	9.5e-05	8584
Eubacteriales sp. MGS:0604	3-bromo-5-chloro-2,6-dihydroxybenzoic acid*	-0.05	-4.6	4.5e-06	9.5e-05	8584
Eubacteriales sp. MGS:0321	1H-indole-7-acetic acid	0.07	4.6	4.5e-06	9.5e-05	3812
Veillonella rogosae MGS:0324	myristoyl dihydrosphingomyelin (d18:0/14:0)*	0.05	4.6	4.5e-06	9.5e-05	8584
Faecalibacterium sp. MGS:0732	N-methyltaurine	0.05	4.6	4.5e-06	9.5e-05	8583
Victivallis vadensis MGS:0689	deoxycholic acid 12-sulfate*	-0.05	-4.6	4.5e-06	9.5e-05	8584
Eubacteriales sp. MGS:1086	X - 23587	-0.05	-4.6	4.5e-06	9.5e-05	8584
Bifidobacterium longum subsp. longum MGS:0038	X - 16580	-0.05	-4.6	4.5e-06	9.5e-05	8584
Pseudoflavonifractor sp. BSD2780061688st1 E11 MGS:1060	X - 24344	0.05	4.6	4.5e-06	9.5e-05	8584
Eubacterium sp. AF16-48 MGS:0219	X - 21845	-0.05	-4.6	4.5e-06	9.5e-05	8584
Alistipes timonensis MGS:0586	isoursodeoxycholate	-0.05	-4.6	4.5e-06	9.5e-05	8584
Eubacteriales sp. MGS:0973	palmitoyl sphingomyelin (d18:1/16:0)	0.05	4.6	4.5e-06	9.5e-05	8584
Blautia obeum MGS:0001	X - 11483	-0.05	-4.6	4.5e-06	9.5e-05	8584
Anaerotignum faecicola MGS:0090	1-myristoyl-2-arachidonoyl-GPC (14:0/20:4)*	0.05	4.6	4.5e-06	9.5e-05	8584
Clostridia sp. MGS:0463	N-acetylglutamate	-0.05	-4.6	4.5e-06	9.5e-05	8584
Eubacteriales sp. MGS:1459	nicotine	0.07	4.6	4.5e-06	9.5e-05	3812
Eisenbergiella tayi MGS:0355	o-cresol sulfate	0.05	4.6	4.5e-06	9.5e-05	8584
Proteobacteria sp. MGS:1210	2-acetamidophenol sulfate	-0.05	-4.6	4.5e-06	9.5e-05	8584
Firmicutes sp. MGS:0570	X - 12111	0.05	4.6	4.5e-06	9.5e-05	8584
Eubacteriales sp. MGS:0477	hexadecenedioate (C16:1-DC)*	0.05	4.6	4.5e-06	9.5e-05	8584
Blautia hansenii MGS:0981	X - 16124	-0.05	-4.6	4.5e-06	9.5e-05	8584
Oscillospiraceae sp. MGS:0134	chenodeoxycholate	-0.05	-4.6	4.5e-06	9.5e-05	8584
Amedibacillus dolichus MGS:0798	X - 17325	-0.05	-4.6	4.5e-06	9.5e-05	8584
Blautia massiliensis MGS:0023	sebacate (C10-DC)	-0.05	-4.6	4.5e-06	9.5e-05	8584
Eubacteriales sp. MGS:0345	betaine	-0.05	-4.6	4.5e-06	9.5e-05	8584
Oscillospiraceae sp. MGS:0142	palmitoleate (16:1n7)	0.05	4.6	4.5e-06	9.5e-05	8584
Eubacteriales sp. MGS:0211	behenoyl dihydrosphingomyelin (d18:0/22:0)*	-0.05	-4.6	4.5e-06	9.5e-05	8584
Eubacteriales sp. MGS:0511	X - 17655	-0.05	-4.6	4.5e-06	9.5e-05	8584
Oscillospiraceae sp. MGS:0576	hydantoin-5-propionate	-0.05	-4.6	4.5e-06	9.5e-05	8583
Eubacteriales sp. MGS:0116	1-palmitoyl-2-arachidonoyl-GPE (16:0/20:4)*	0.05	4.6	4.5e-06	9.5e-05	8584
Clostridia sp. MGS:0401	oleoyl-oleoyl-glycerol (18:1/18:1) [2]*	-0.07	-4.6	4.5e-06	9.5e-05	3812
Massilimicrobiota timonensis MGS:0825	X - 11850	0.05	4.6	4.5e-06	9.5e-05	8584
Proteobacteria sp. MGS:0360	carotene diol (2)	0.05	4.6	4.5e-06	9.5e-05	8584
[Clostridium] innocuum MGS:0365	X - 12729	-0.05	-4.6	4.5e-06	9.5e-05	8584
Eubacteriales sp. MGS:1199	X - 17354	-0.05	-4.6	4.5e-06	9.5e-05	8584
Clostridia sp. MGS:1362	(15:3)-anacardic acid	0.07	4.6	4.5e-06	9.5e-05	3812
Veillonella tobetsuensis MGS:1344	glycolithocholate	-0.05	-4.6	4.5e-06	9.5e-05	8584
Lachnospiraceae sp. MGS:0890	bilirubin (E,E)*	-0.05	-4.6	4.5e-06	9.5e-05	8584
Clostridiaceae sp. MGS:0471	X - 24588	-0.05	-4.6	4.5e-06	9.5e-05	8584
Blautia massiliensis MGS:0023	X - 23641	0.05	4.6	4.5e-06	9.5e-05	8584
Eubacteriales sp. MGS:0600	gamma-glutamylphenylalanine	-0.05	-4.6	4.5e-06	9.5e-05	8584
Veillonellales sp. MGS:1363	1-palmitoyl-2-palmitoleoyl-GPC (16:0/16:1)*	0.05	4.6	4.5e-06	9.5e-05	8584
Eubacteriales sp. MGS:0298	2-acetamidophenol sulfate	-0.05	-4.6	4.5e-06	9.5e-05	8584
Veillonella parvula MGS:0220	glucuronide of piperine metabolite C17H21NO3 (4)*	0.05	4.6	4.5e-06	9.5e-05	8584
Eubacteriales sp. MGS:0175	taurodeoxycholic acid 3-sulfate	0.05	4.6	4.5e-06	9.5e-05	8584
Eubacteriales sp. MGS:0441	2-piperidinone	-0.05	-4.6	4.5e-06	9.5e-05	8584
Eubacteriales sp. MGS:1369	glutamate	-0.05	-4.6	4.5e-06	9.5e-05	8584
Blautia sp. AF19-10LB MGS:0157	9,10-DiHOME	0.05	4.6	4.5e-06	9.5e-05	8584
Anaerotruncus colihominis MGS:0307	X - 21736	0.05	4.6	4.5e-06	9.5e-05	8584
Oscillospiraceae sp. MGS:0429	propionylcarnitine (C3)	-0.05	-4.6	4.5e-06	9.5e-05	8584
Intestinibacillus sp. Marseille-P4005 MGS:0168	2-hydroxyarachidate*	0.07	4.6	4.5e-06	9.5e-05	3812
Bacteroidaceae sp. MGS:0963	X - 12822	-0.05	-4.6	4.5e-06	9.5e-05	8584
Eubacteriales sp. MGS:1355	X - 22509	0.05	4.6	4.5e-06	9.5e-05	8584
Eubacteriales sp. MGS:0453	docosahexaenoate (DHA; 22:6n3)	0.05	4.6	4.5e-06	9.5e-05	8584
Eubacteriales sp. MGS:0069	trans-4-hydroxyproline	-0.05	-4.6	4.5e-06	9.5e-05	8584
Peptostreptococcaceae sp. MGS:0200	hexanoylglutamine	-0.05	-4.6	4.5e-06	9.5e-05	8584
Haemophilus parainfluenzae MGS:0181	palmitoleate (16:1n7)	-0.05	-4.6	4.5e-06	9.5e-05	8584
Eubacteriales sp. MGS:0578	isoursodeoxycholate	-0.05	-4.6	4.5e-06	9.5e-05	8584
Emergencia timonensis MGS:0901	stachydrine	-0.05	-4.6	4.5e-06	9.5e-05	8584
Odoribacter laneus MGS:0710	3-bromo-5-chloro-2,6-dihydroxybenzoic acid*	0.05	4.6	4.5e-06	9.5e-05	8584
Eubacteriales sp. MGS:0083	formiminoglutamate	-0.05	-4.6	4.5e-06	9.5e-05	8584
Clostridia sp. MGS:1205	X - 25503	0.05	4.6	4.5e-06	9.5e-05	8584
Eubacteriales sp. MGS:0718	5-methylthioadenosine (MTA)	-0.05	-4.6	4.5e-06	9.5e-05	8584
Clostridium sp. MGS:0050	glycerol	0.05	4.6	4.5e-06	9.5e-05	8584
Latilactobacillus sakei subsp. sakei MGS:0836	tyramine O-sulfate	0.05	4.6	4.5e-06	9.5e-05	8584
Eubacteriales sp. MGS:0630	3-methylcytidine	-0.05	-4.6	4.5e-06	9.5e-05	8584
Ruminococcus sp. MGS:0337	heneicosapentaenoate (21:5n3)	0.05	4.6	4.5e-06	9.5e-05	8584
Eubacteriales sp. MGS:0353	2-aminooctanoate	-0.05	-4.6	4.5e-06	9.5e-05	8584
Bacteria sp. MGS:0459	norcotinine	0.05	4.6	4.5e-06	9.5e-05	8584
Eubacteriales sp. MGS:0531	glucuronide of piperine metabolite C17H21NO3 (5)*	-0.05	-4.6	4.5e-06	9.5e-05	8584
Methanobrevibacter smithii MGS:0152	4-allylphenol sulfate	-0.05	-4.6	4.5e-06	9.5e-05	8584
Eubacteriales sp. MGS:0642	4-ethylcatechol sulfate	0.05	4.6	4.5e-06	9.5e-05	8584
Eubacteriales sp. MGS:0298	3-formylindole	0.05	4.6	4.5e-06	9.5e-05	8584
Eubacteriales sp. MGS:1063	X - 12126	0.05	4.6	4.5e-06	9.5e-05	8584
Enterocloster asparagiformis MGS:0466	3-hydroxystachydrine*	-0.05	-4.6	4.5e-06	9.5e-05	8584
Alistipes dispar MGS:0281	X - 23639	0.05	4.6	4.5e-06	9.5e-05	8584
Erysipelatoclostridium sp. MGS:0313	citrate	0.05	4.6	4.5e-06	9.5e-05	8584
Clostridia sp. MGS:0996	X - 25271	0.05	4.6	4.5e-06	9.5e-05	8584
Eubacteriales sp. MGS:0305	ursodeoxycholate	-0.05	-4.6	4.5e-06	9.5e-05	8584
Oscillospiraceae sp. MGS:0849	1,2-dilinoleoyl-GPC (18:2/18:2)	0.05	4.6	4.5e-06	9.5e-05	8584
Clostridia sp. MGS:1417	X - 21752	0.05	4.6	4.5e-06	9.5e-05	8584
Eubacteriales sp. MGS:0531	N-stearoyl-sphingosine (d18:1/18:0)*	-0.05	-4.6	4.5e-06	9.5e-05	8584
Sellimonas intestinalis MGS:0417	X - 11787	-0.05	-4.6	4.5e-06	9.5e-05	8584
Eubacteriales sp. MGS:0392	theanine	0.05	4.6	4.5e-06	9.5e-05	8584
Oscillospiraceae sp. MGS:1287	X - 12544	-0.05	-4.6	4.5e-06	9.5e-05	8584
Turicibacter sanguinis MGS:0274	glycosyl-N-palmitoyl-sphingosine (d18:1/16:0)	0.05	4.6	4.5e-06	9.5e-05	8584
Lachnospiraceae sp. MGS:0127	heneicosapentaenoate (21:5n3)	0.05	4.6	4.5e-06	9.5e-05	8584
Ruthenibacterium lactatiformans MGS:0020	X - 23782	-0.05	-4.6	4.5e-06	9.5e-05	8584
Oscillospiraceae sp. MGS:0130	cotinine	0.05	4.6	4.5e-06	9.5e-05	8584
Blautia sp. SG-772 MGS:0063	quinate	-0.05	-4.6	4.5e-06	9.5e-05	8583
Oscillospiraceae sp. MGS:0256	benzoylcarnitine*	-0.06	-4.6	4.5e-06	9.5e-05	5703
Eubacteriales sp. MGS:0184	1-carboxyethylvaline	-0.05	-4.6	4.5e-06	9.5e-05	8584
Eubacteriales sp. MGS:0530	X - 22509	0.05	4.6	4.5e-06	9.5e-05	8584
Firmicutes sp. MGS:0596	X - 22520	-0.07	-4.6	4.5e-06	9.5e-05	3812
Lachnospiraceae sp. MGS:0252	N-stearoyl-sphingadienine (d18:2/18:0)*	-0.05	-4.6	4.5e-06	9.5e-05	8584
Eubacteriales sp. MGS:0331	docosahexaenoylcholine	0.05	4.6	4.5e-06	9.5e-05	8584
Eubacteriales sp. MGS:0132	4-ethylcatechol sulfate	0.05	4.6	4.5e-06	9.5e-05	8584
Eubacteriales sp. MGS:0308	5-(galactosylhydroxy)-L-lysine	-0.05	-4.6	4.5e-06	9.5e-05	8584
Eubacteriales sp. MGS:0548	X - 24949	-0.05	-4.6	4.5e-06	9.5e-05	8584
Oscillospiraceae sp. MGS:0256	N,N,N-trimethyl-5-aminovalerate	0.05	4.6	4.5e-06	9.5e-05	8584
Eubacterium sp. AF34-35BH MGS:0231	3-hydroxyhippurate	0.05	4.6	4.5e-06	9.6e-05	8584
Clostridia sp. MGS:0756	X - 11299	0.05	4.6	4.5e-06	9.6e-05	8584
Lachnoclostridium sp. MGS:0655	carotene diol (3)	-0.05	-4.6	4.5e-06	9.6e-05	8584
Bifidobacterium dentium MGS:0579	N-acetylcitrulline	0.05	4.6	4.5e-06	9.6e-05	8584
Eubacteriales sp. MGS:0438	adipoylcarnitine (C6-DC)	0.05	4.6	4.5e-06	9.6e-05	8584
Eubacteriales sp. MGS:0178	nicotine	0.07	4.6	4.5e-06	9.6e-05	3812
Eubacteriales sp. MGS:0242	X - 13844	-0.05	-4.6	4.5e-06	9.6e-05	8584
Lachnospiraceae sp. MGS:0422	phenylacetylglutamate	-0.05	-4.6	4.5e-06	9.6e-05	8584
Eubacteriales sp. MGS:0878	X - 12104	-0.05	-4.6	4.5e-06	9.6e-05	8584
Eubacteriales sp. MGS:0528	1-(1-enyl-palmitoyl)-2-oleoyl-GPC (P-16:0/18:1)*	0.05	4.6	4.5e-06	9.6e-05	8584
Eubacteriales sp. MGS:0061	X - 15461	0.05	4.6	4.5e-06	9.6e-05	8584
Bifidobacterium longum subsp. longum MGS:0038	levulinate (4-oxovalerate)	0.07	4.6	4.5e-06	9.6e-05	3812
Clostridiaceae sp. MGS:0471	3-hydroxycotinine glucuronide	-0.05	-4.6	4.5e-06	9.6e-05	8584
Eubacteriales sp. MGS:0518	2'-O-methylcytidine	0.05	4.6	4.5e-06	9.6e-05	8584
Prevotella hominis MGS:0797	phenylacetylcarnitine	0.05	4.6	4.5e-06	9.6e-05	8584
Eubacteriales sp. MGS:0396	X - 23680	-0.05	-4.6	4.5e-06	9.6e-05	8584
Eubacteriales sp. MGS:0502	lactosyl-N-behenoyl-sphingosine (d18:1/22:0)*	0.05	4.6	4.5e-06	9.6e-05	8584
Klebsiella quasipneumoniae subsp. similipneumoniae MGS:1629	phenylacetylglutamine	0.05	4.6	4.5e-06	9.6e-05	8584
Firmicutes sp. MGS:0436	X - 17655	0.05	4.6	4.5e-06	9.6e-05	8584
Eubacteriales sp. MGS:0405	palmitoyl sphingomyelin (d18:1/16:0)	0.05	4.6	4.5e-06	9.6e-05	8584
Clostridia sp. MGS:1193	X - 24811	0.05	4.6	4.5e-06	9.6e-05	8584
Blautia sp. SG-772 MGS:0063	quinolinate	0.05	4.6	4.5e-06	9.6e-05	8584
Eubacteriales sp. MGS:0721	p-cresol glucuronide*	0.05	4.6	4.5e-06	9.6e-05	8584
Oscillospiraceae sp. MGS:1049	urea	-0.05	-4.6	4.5e-06	9.6e-05	8584
Haemophilus parainfluenzae MGS:0181	cholesterol	-0.05	-4.6	4.5e-06	9.6e-05	8584
Eubacteriales sp. MGS:1336	carotene diol (2)	0.05	4.6	4.5e-06	9.6e-05	8584
Eubacteriales sp. MGS:0311	bilirubin (E,Z or Z,E)*	0.05	4.6	4.5e-06	9.6e-05	8584
Blautia obeum MGS:0001	cis-3,4-methyleneheptanoate	0.05	4.6	4.5e-06	9.6e-05	8584
Lachnospiraceae sp. MGS:0252	sphingomyelin (d18:0/18:0, d19:0/17:0)*	-0.05	-4.6	4.5e-06	9.6e-05	8584
Clostridia sp. MGS:0094	X - 25271	-0.05	-4.6	4.5e-06	9.6e-05	8584
Eubacteriales sp. MGS:0537	taurolithocholate 3-sulfate	0.05	4.6	4.5e-06	9.6e-05	8584
Butyrivibrio crossotus MGS:0413	beta-sitosterol	0.05	4.6	4.5e-06	9.6e-05	8584
Massilimicrobiota timonensis MGS:0825	homoarginine	-0.05	-4.6	4.5e-06	9.6e-05	8584
Eubacteriales sp. MGS:0988	X - 21752	0.05	4.6	4.5e-06	9.6e-05	8584
Eubacteriales sp. MGS:0450	S-methylcysteine	0.05	4.6	4.5e-06	9.6e-05	8584
Mediterraneibacter glycyrrhizinilyticus MGS:0314	N1-methylinosine	0.05	4.6	4.5e-06	9.6e-05	8584
Eubacteriales sp. MGS:0671	X - 11858	0.05	4.6	4.5e-06	9.6e-05	8584
Faecalibacterium prausnitzii MGS:0241	3-bromo-5-chloro-2,6-dihydroxybenzoic acid*	-0.05	-4.6	4.5e-06	9.6e-05	8584
Oscillospiraceae sp. MGS:0739	2-acetamidophenol sulfate	0.05	4.6	4.5e-06	9.6e-05	8584
Parolsenella catena MGS:0499	cholic acid glucuronide	0.05	4.6	4.5e-06	9.6e-05	8584
Intestinibacter bartlettii MGS:0115	1-oleoyl-2-docosahexaenoyl-GPE (18:1/22:6)*	-0.05	-4.6	4.5e-06	9.6e-05	8584
Eubacteriales sp. MGS:0309	X - 23587	-0.05	-4.6	4.5e-06	9.6e-05	8584
Streptococcus salivarius MGS:0071	N,N,N-trimethyl-5-aminovalerate	0.05	4.6	4.5e-06	9.6e-05	8584
Parabacteroides johnsonii MGS:0469	gluconate	-0.05	-4.6	4.5e-06	9.6e-05	8583
Eubacteriales sp. MGS:0302	X - 22509	0.05	4.6	4.5e-06	9.6e-05	8584
Clostridia sp. MGS:0980	5alpha-androstan-3beta,17alpha-diol disulfate	0.05	4.6	4.5e-06	9.6e-05	8584
Oscillibacter sp. PEA192 MGS:0021	sphingomyelin (d18:2/24:1, d18:1/24:2)*	-0.05	-4.6	4.5e-06	9.6e-05	8584
Eubacteriales sp. MGS:0563	5alpha-pregnan-3beta,20alpha-diol monosulfate (2)	0.05	4.6	4.5e-06	9.6e-05	8584
Bacteria sp. MGS:0483	3-methyladipate	0.05	4.6	4.5e-06	9.6e-05	8583
Rubneribacter badeniensis MGS:0869	cotinine N-oxide	0.05	4.6	4.5e-06	9.6e-05	8584
Eubacteriales sp. MGS:0771	lactosyl-N-nervonoyl-sphingosine (d18:1/24:1)*	0.05	4.6	4.5e-06	9.6e-05	8584
Eubacteriales sp. MGS:0242	cis-3,4-methyleneheptanoylcarnitine	-0.05	-4.6	4.5e-06	9.6e-05	8584
Lachnospiraceae sp. MGS:0422	gamma-glutamylglycine	0.05	4.6	4.5e-06	9.6e-05	8584
Eubacteriales sp. MGS:0568	phenol sulfate	-0.05	-4.6	4.5e-06	9.6e-05	8584
Parvimonas micra MGS:1231	omeprazole	0.05	4.6	4.5e-06	9.6e-05	8584
Eubacteriales sp. MGS:0373	glycosyl-N-behenoyl-sphingadienine (d18:2/22:0)*	0.05	4.6	4.5e-06	9.6e-05	8584
Clostridia sp. MGS:1076	phenylacetylglutamate	0.05	4.6	4.5e-06	9.6e-05	8584
Roseburia faecis MGS:0058	palmitoleate (16:1n7)	-0.05	-4.6	4.5e-06	9.6e-05	8584
Eubacteriales sp. MGS:0453	cotinine N-oxide	-0.05	-4.6	4.5e-06	9.6e-05	8584
Eubacteriales sp. MGS:0342	N-palmitoyl-sphinganine (d18:0/16:0)	-0.05	-4.6	4.5e-06	9.6e-05	8584
Anaerotignum lactatifermentans MGS:0676	methyl glucopyranoside (alpha + beta)	-0.05	-4.6	4.5e-06	9.6e-05	8584
Eubacteriales sp. MGS:0353	hydroxy-CMPF*	-0.05	-4.6	4.5e-06	9.6e-05	8584
Lachnospiraceae sp. MGS:1005	cystathionine	-0.05	-4.6	4.5e-06	9.6e-05	8584
Eubacteriales sp. MGS:0644	cotinine	-0.05	-4.6	4.5e-06	9.6e-05	8584
Bacteria sp. MGS:0483	7-methylguanine	-0.05	-4.6	4.5e-06	9.6e-05	8584
Eubacterium sp. AM49-13BH MGS:0251	1-arachidonoyl-GPI (20:4)*	-0.05	-4.6	4.5e-06	9.6e-05	8584
Eubacteriales sp. MGS:0786	3-hydroxycotinine glucuronide	0.05	4.6	4.5e-06	9.6e-05	8584
Clostridium phoceensis MGS:0014	X - 22162	-0.05	-4.6	4.5e-06	9.6e-05	8584
Romboutsia timonensis MGS:0053	1-(1-enyl-palmitoyl)-GPE (P-16:0)*	0.05	4.6	4.5e-06	9.6e-05	8584
Eubacteriales sp. MGS:1052	sphingomyelin (d18:1/14:0, d16:1/16:0)*	-0.05	-4.6	4.5e-06	9.6e-05	8584
Lachnospiraceae sp. MGS:0389	X - 11315	0.05	4.6	4.5e-06	9.6e-05	8584
Lachnospiraceae sp. MGS:0748	picolinoylglycine	-0.05	-4.6	4.5e-06	9.6e-05	8584
Erysipelotrichales sp. MGS:0303	palmitoleate (16:1n7)	0.05	4.6	4.5e-06	9.6e-05	8584
Saccharomyces cerevisiae MGS:0782	X - 13866	-0.05	-4.6	4.5e-06	9.6e-05	8584
Firmicutes sp. MGS:0341	X - 18922	-0.05	-4.6	4.5e-06	9.6e-05	8584
Firmicutes sp. MGS:0681	1-palmitoyl-2-oleoyl-GPE (16:0/18:1)	-0.05	-4.6	4.5e-06	9.6e-05	8584
Parabacteroides distasonis MGS:0024	N2,N2-dimethylguanosine	-0.05	-4.6	4.5e-06	9.6e-05	8584
Oscillospiraceae sp. MGS:0770	7-methylxanthine	0.05	4.6	4.5e-06	9.6e-05	8584
Clostridia sp. MGS:0272	taurodeoxycholic acid 3-sulfate	-0.05	-4.6	4.5e-06	9.6e-05	8584
Eubacterium ventriosum MGS:0082	xanthine	0.05	4.6	4.5e-06	9.6e-05	8583
Pseudoflavonifractor sp. MGS:0844	7-alpha-hydroxy-3-oxo-4-cholestenoate (7-Hoca)	-0.05	-4.6	4.5e-06	9.6e-05	8584
Eubacteriales sp. MGS:0288	4-allylcatechol sulfate	0.05	4.6	4.5e-06	9.6e-05	8584
Eubacteriales sp. MGS:0438	1-palmitoleoylglycerol (16:1)*	0.05	4.6	4.5e-06	9.6e-05	8584
Bifidobacterium adolescentis MGS:0056	1-carboxyethyltyrosine	0.05	4.6	4.5e-06	9.6e-05	8584
Eubacteriales sp. MGS:1422	beta-sitosterol	0.05	4.6	4.5e-06	9.6e-05	8584
Clostridium sp. AF15-31 MGS:0293	X - 12726	0.05	4.6	4.5e-06	9.6e-05	8584
Intestinimonas butyriciproducens MGS:0187	X - 24411	-0.07	-4.6	4.5e-06	9.6e-05	4772
Oscillospiraceae sp. MGS:0146	4-methoxyphenol sulfate	0.05	4.6	4.5e-06	9.6e-05	8584
Eubacteriales sp. MGS:0578	alpha-hydroxyisovalerate	-0.05	-4.6	4.5e-06	9.6e-05	8584
Bacteroides finegoldii MGS:0224	X - 11850	-0.05	-4.6	4.5e-06	9.6e-05	8584
Blautia hydrogenotrophica MGS:0430	cis-3,4-methyleneheptanoylcarnitine	0.05	4.6	4.5e-06	9.6e-05	8584
Eubacteriales sp. MGS:0600	pimeloylcarnitine/3-methyladipoylcarnitine (C7-DC)	0.05	4.6	4.5e-06	9.6e-05	8584
Parabacteroides distasonis MGS:0024	glycodeoxycholate 3-sulfate	0.05	4.6	4.5e-06	9.6e-05	8584
Eggerthellales sp. MGS:0569	5alpha-androstan-3beta,17alpha-diol disulfate	0.05	4.6	4.5e-06	9.6e-05	8584
Eubacteriales sp. MGS:0317	X - 13658	-0.05	-4.6	4.5e-06	9.6e-05	8584
Firmicutes sp. MGS:1396	alpha-hydroxyisocaproate	-0.05	-4.6	4.5e-06	9.6e-05	8584
Coprococcus sp. AM27-12LB MGS:0687	X - 21467	0.05	4.6	4.5e-06	9.6e-05	8584
Phocaeicola plebeius MGS:0423	X - 17438	-0.05	-4.6	4.5e-06	9.6e-05	8584
Actinomycetaceae sp. MGS:1068	5-methylthioadenosine (MTA)	-0.05	-4.6	4.5e-06	9.6e-05	8584
Eubacteriales sp. MGS:0988	3-(3-hydroxyphenyl)propionate sulfate	-0.05	-4.6	4.5e-06	9.6e-05	8584
Oscillospiraceae sp. MGS:0104	X - 19183	-0.05	-4.6	4.5e-06	9.6e-05	8584
Clostridia sp. MGS:0011	glycine conjugate of C10H12O2*	0.05	4.6	4.5e-06	9.6e-05	8584
Firmicutes sp. MGS:0341	X - 17367	0.05	4.6	4.5e-06	9.6e-05	8584
Eubacteriales sp. MGS:0502	X - 23974	0.05	4.6	4.5e-06	9.6e-05	8584
Faecalibacterium sp. OF04-11AC MGS:0070	3-(3-hydroxyphenyl)propionate	0.05	4.6	4.5e-06	9.6e-05	8584
Eubacteriales sp. MGS:0270	lignoceroyl sphingomyelin (d18:1/24:0)	0.05	4.6	4.5e-06	9.6e-05	8584
Scardovia wiggsiae MGS:1737	imidazole propionate	0.05	4.6	4.5e-06	9.6e-05	8584
Romboutsia timonensis MGS:0053	X - 12830	-0.05	-4.6	4.5e-06	9.6e-05	8584
Firmicutes sp. MGS:0817	metabolonic lactone sulfate	-0.05	-4.6	4.5e-06	9.6e-05	8584
Intestinimonas timonensis MGS:0876	L-urobilin	-0.05	-4.6	4.5e-06	9.6e-05	8584
Intestinibacter sp. MGS:0194	sphingomyelin (d18:1/25:0, d19:0/24:1, d20:1/23:0, d19:1/24:0)*	0.05	4.6	4.5e-06	9.6e-05	8584
Clostridia sp. MGS:0508	3-methyladipate	0.05	4.6	4.5e-06	9.6e-05	8583
Faecalitalea cylindroides MGS:0523	4-ethylcatechol sulfate	0.05	4.6	4.5e-06	9.6e-05	8584
Eubacteriales sp. MGS:0637	methyl glucopyranoside (alpha + beta)	0.05	4.6	4.5e-06	9.6e-05	8584
Oscillospiraceae sp. MGS:0210	N4-acetylcytidine	-0.05	-4.6	4.5e-06	9.6e-05	8584
Streptococcus salivarius MGS:0071	X - 17612	-0.07	-4.6	4.5e-06	9.6e-05	4772
Eubacteriales sp. MGS:0145	N-acetylkynurenine (2)	0.05	4.6	4.5e-06	9.6e-05	8584
Eubacteriales sp. MGS:0312	4-allylcatechol sulfate	0.05	4.6	4.5e-06	9.6e-05	8584
Clostridium sp. TF06-15AC MGS:0032	temazepam	-0.05	-4.6	4.5e-06	9.6e-05	8584
Eubacteriales sp. MGS:0321	methylnaphthyl sulfate (2)*	-0.05	-4.6	4.5e-06	9.6e-05	8584
Clostridium sp. D5 MGS:1234	3-hydroxy-2-methylpyridine sulfate	0.05	4.6	4.5e-06	9.6e-05	8584
Eubacteriales sp. MGS:0371	3b-hydroxy-5-cholenoic acid	0.05	4.6	4.5e-06	9.6e-05	8584
Oscillospiraceae sp. MGS:0060	glycerol	-0.05	-4.6	4.5e-06	9.6e-05	8584
Ruminococcus sp. AF41-9 MGS:0203	taurochenodeoxycholate	0.05	4.6	4.5e-06	9.6e-05	8584
Clostridium sp. OM07-9AC MGS:0448	taurodeoxycholate	-0.05	-4.6	4.5e-06	9.6e-05	8584
Lactobacillus gasseri MGS:0884	sphingomyelin (d18:2/24:2)*	-0.05	-4.6	4.5e-06	9.6e-05	8584
Lachnospiraceae sp. MGS:0252	5alpha-androstan-3beta,17alpha-diol disulfate	0.05	4.6	4.5e-06	9.6e-05	8584
Clostridium phoceensis MGS:0014	lignoceroylcarnitine (C24)*	0.05	4.6	4.5e-06	9.6e-05	8584
Eubacteriales sp. MGS:0859	deoxycholate	-0.05	-4.6	4.5e-06	9.6e-05	8584
Erysipelotrichales sp. MGS:0283	X - 16124	-0.05	-4.6	4.5e-06	9.6e-05	8584
Faecalicoccus pleomorphus MGS:0875	indolepropionate	-0.05	-4.6	4.5e-06	9.6e-05	8584
Lachnospiraceae sp. MGS:1615	5-acetylamino-6-formylamino-3-methyluracil	0.05	4.6	4.5e-06	9.6e-05	8583
[Clostridium] hylemonae MGS:1580	glycoursodeoxycholate	0.05	4.6	4.5e-06	9.6e-05	8584
Eubacteriales sp. MGS:0383	palmitoyl sphingomyelin (d18:1/16:0)	0.05	4.6	4.5e-06	9.6e-05	8584
Eubacteriales sp. MGS:0202	octadecanedioate (C18-DC)	-0.05	-4.6	4.5e-06	9.6e-05	8584
Eubacteriales sp. MGS:0331	chenodeoxycholate	0.05	4.6	4.5e-06	9.6e-05	8584
Romboutsia timonensis MGS:0053	quinolinate	0.05	4.6	4.5e-06	9.6e-05	8584
Bacteroides ovatus MGS:0031	2-ketocaprylate	0.05	4.6	4.5e-06	9.6e-05	8584
Eubacteriales sp. MGS:0543	glycochenodeoxycholate glucuronide (1)	-0.05	-4.6	4.5e-06	9.6e-05	8584
Eubacteriales sp. MGS:0627	lithocholic acid sulfate (2)	-0.05	-4.6	4.5e-06	9.6e-05	8584
Eisenbergiella tayi MGS:0355	X - 24736	-0.05	-4.6	4.5e-06	9.6e-05	8584
Veillonella rogosae MGS:0324	X - 14056	-0.05	-4.6	4.5e-06	9.6e-05	8584
Sellimonas intestinalis MGS:0417	X - 12117	0.05	4.6	4.5e-06	9.6e-05	8584
Oscillospiraceae sp. MGS:0693	X - 12111	0.05	4.6	4.5e-06	9.6e-05	8584
Eubacteriales sp. MGS:0421	indoleacetate	0.05	4.6	4.5e-06	9.6e-05	8584
Streptococcus australis MGS:0310	1-stearoyl-2-oleoyl-GPC (18:0/18:1)	-0.05	-4.6	4.5e-06	9.6e-05	8584
Eubacteriales sp. MGS:0125	Urolithin B glucuronide	0.07	4.6	4.5e-06	9.6e-05	3812
Oscillospiraceae sp. MGS:0429	mannonate*	-0.05	-4.6	4.5e-06	9.6e-05	8583
Eubacteriales sp. MGS:0305	2-aminophenol sulfate	0.05	4.6	4.5e-06	9.6e-05	8584
Coprococcus comes MGS:0016	sulfate of piperine metabolite C16H19NO3 (2)*	0.05	4.6	4.5e-06	9.6e-05	8584
Firmicutes sp. MGS:1054	octadecadienedioate (C18:2-DC)*	0.05	4.6	4.5e-06	9.6e-05	8584
Eubacteriales sp. MGS:0260	X - 23662	-0.05	-4.6	4.6e-06	9.7e-05	8584
Oscillospiraceae sp. MGS:0382	stearoylcarnitine (C18)	-0.05	-4.6	4.6e-06	9.7e-05	8584
Firmicutes sp. MGS:1007	X - 12851	0.05	4.6	4.6e-06	9.7e-05	8584
Eubacteriales sp. MGS:0755	1-palmitoyl-2-oleoyl-GPC (16:0/18:1)	0.05	4.6	4.6e-06	9.7e-05	8584
Eubacteriales sp. MGS:0392	3,5-dichloro-2,6-dihydroxybenzoic acid	-0.05	-4.6	4.6e-06	9.7e-05	8583
Eubacteriales sp. MGS:0282	lithocholate sulfate (1)	0.05	4.6	4.6e-06	9.7e-05	8584
Oscillospiraceae sp. MGS:0134	trimethylamine N-oxide	-0.05	-4.6	4.6e-06	9.7e-05	8584
Firmicutes sp. MGS:0650	glycodeoxycholate	-0.05	-4.6	4.6e-06	9.7e-05	8584
Oscillospiraceae sp. MGS:0774	N2,N2-dimethylguanosine	-0.05	-4.6	4.6e-06	9.7e-05	8584
Lachnospiraceae sp. MGS:0257	N-stearoyl-sphingosine (d18:1/18:0)*	-0.05	-4.6	4.6e-06	9.7e-05	8584
Clostridia sp. MGS:0828	X - 24475	0.05	4.6	4.6e-06	9.7e-05	8584
Eubacteriales sp. MGS:0263	octadecanedioate (C18-DC)	0.05	4.6	4.6e-06	9.7e-05	8584
Eubacteriales sp. MGS:0438	1-(1-enyl-palmitoyl)-2-linoleoyl-GPC (P-16:0/18:2)*	-0.05	-4.6	4.6e-06	9.7e-05	8584
Anaerotignum lactatifermentans MGS:0676	X - 16124	-0.05	-4.6	4.6e-06	9.7e-05	8584
Firmicutes sp. MGS:0581	formiminoglutamate	-0.05	-4.6	4.6e-06	9.7e-05	8584
Oscillospiraceae sp. MGS:0256	X - 24518	0.07	4.6	4.6e-06	9.7e-05	3812
Ruminococcus sp. B05 MGS:0261	X - 24473	0.05	4.6	4.6e-06	9.7e-05	8584
Bacteroidales sp. MGS:0147	X - 25983	-0.07	-4.6	4.6e-06	9.7e-05	3812
Eubacteriales sp. MGS:0984	X - 22834	-0.05	-4.6	4.6e-06	9.7e-05	8584
Eubacteriales sp. MGS:0312	3-hydroxypyridine sulfate	0.05	4.6	4.6e-06	9.7e-05	8584
Blautia producta MGS:0619	resveratrol disulfate (1)*	0.05	4.6	4.6e-06	9.7e-05	8584
Eubacteriales sp. MGS:0477	X - 21821	-0.05	-4.6	4.6e-06	9.7e-05	8584
Eubacteriales sp. MGS:0577	hydroxypalmitoyl sphingomyelin (d18:1/16:0(OH))**	0.05	4.6	4.6e-06	9.7e-05	8584
Intestinimonas butyriciproducens MGS:0187	2S,3R-dihydroxybutyrate	0.05	4.6	4.6e-06	9.7e-05	8583
Eubacteriales sp. MGS:0229	epiandrosterone sulfate	0.05	4.6	4.6e-06	9.7e-05	8584
Oscillospiraceae sp. MGS:0207	naringenin 7-glucuronide	0.05	4.6	4.6e-06	9.7e-05	8584
Eubacteriales sp. MGS:0656	4-allylphenol sulfate	0.05	4.6	4.6e-06	9.7e-05	8584
Eubacterium sp. AM49-13BH MGS:0251	mannonate*	-0.05	-4.6	4.6e-06	9.7e-05	8583
Clostridia sp. MGS:0463	1-stearoyl-2-oleoyl-GPE (18:0/18:1)	-0.05	-4.6	4.6e-06	9.7e-05	8584
Blautia massiliensis MGS:0023	X - 11478	0.05	4.6	4.6e-06	9.7e-05	8584
Faecalibacterium sp. OF04-11AC MGS:0070	N-acetylalanine	-0.05	-4.6	4.6e-06	9.7e-05	8583
Clostridia sp. MGS:0564	sphingomyelin (d17:1/14:0, d16:1/15:0)*	0.05	4.6	4.6e-06	9.7e-05	8584
Eubacteriales sp. MGS:1294	phenylacetate	0.05	4.6	4.6e-06	9.7e-05	8584
Eubacteriales sp. MGS:0153	sphingomyelin (d18:1/25:0, d19:0/24:1, d20:1/23:0, d19:1/24:0)*	0.05	4.6	4.6e-06	9.7e-05	8584
Eubacteriales sp. MGS:0986	guaiacol sulfate	0.05	4.6	4.6e-06	9.7e-05	8584
Lachnospiraceae sp. MGS:0903	4-methylguaiacol sulfate	0.05	4.6	4.6e-06	9.7e-05	8584
Oscillospiraceae sp. MGS:0388	N,N-dimethyl-5-aminovalerate	0.06	4.6	4.6e-06	9.7e-05	6693
Eubacteriales sp. MGS:0505	X - 17351	0.05	4.6	4.6e-06	9.7e-05	8584
Dorea sp. AF24-7LB MGS:0086	X - 12906	-0.05	-4.6	4.6e-06	9.7e-05	8584
Eubacteriales sp. MGS:0123	X - 19141	-0.05	-4.6	4.6e-06	9.7e-05	8584
Firmicutes sp. MGS:0398	sphingomyelin (d18:0/20:0, d16:0/22:0)*	-0.05	-4.6	4.6e-06	9.7e-05	8584
Eubacteriales sp. MGS:1223	3-hydroxy-2-methylpyridine sulfate	0.05	4.6	4.6e-06	9.7e-05	8584
Roseburia inulinivorans MGS:0036	X - 24544	0.05	4.6	4.6e-06	9.7e-05	8584
Clostridia sp. MGS:0623	pipecolate	-0.05	-4.6	4.6e-06	9.7e-05	8584
Blautia hydrogenotrophica MGS:0430	lithocholate sulfate (1)	0.05	4.6	4.6e-06	9.7e-05	8584
Eubacteriales sp. MGS:0137	4-methylcatechol sulfate	-0.05	-4.6	4.6e-06	9.7e-05	8584
Oscillospiraceae sp. MGS:0142	alpha-hydroxyisovalerate	-0.05	-4.6	4.6e-06	9.7e-05	8584
Ruminococcus sp. MGS:0337	2-ethylphenylsulfate	-0.05	-4.6	4.6e-06	9.7e-05	8584
Eubacteriales sp. MGS:0132	imidazole propionate	-0.05	-4.6	4.6e-06	9.7e-05	8584
Eubacteriales sp. MGS:0442	methyl indole-3-acetate	0.05	4.6	4.6e-06	9.7e-05	8584
Fusicatenibacter saccharivorans MGS:0004	pregnenediol disulfate (C21H34O8S2)*	0.05	4.6	4.6e-06	9.7e-05	8584
Eubacteriales sp. MGS:0084	X - 12839	-0.05	-4.6	4.6e-06	9.7e-05	8584
Eubacteriales sp. MGS:0585	X - 25503	-0.05	-4.6	4.6e-06	9.7e-05	8584
Oscillospiraceae sp. MGS:0223	X - 24811	-0.05	-4.6	4.6e-06	9.7e-05	8584
Collinsella bouchesdurhonensis MGS:0299	1-palmitoyl-2-arachidonoyl-GPI (16:0/20:4)*	0.05	4.6	4.6e-06	9.7e-05	8584
Veillonella dispar MGS:0227	glutamine_degradant*	0.05	4.6	4.6e-06	9.7e-05	8584
Eubacteriales sp. MGS:0721	X - 22834	-0.05	-4.6	4.6e-06	9.7e-05	8584
Oscillospiraceae sp. MGS:0060	bilirubin (E,E)*	0.05	4.6	4.6e-06	9.7e-05	8584
Eubacteriales sp. MGS:0600	X - 26111	0.05	4.6	4.6e-06	9.7e-05	8584
Lachnospiraceae sp. MGS:0399	chiro-inositol	0.05	4.6	4.6e-06	9.7e-05	8583
Oscillospiraceae sp. MGS:0445	cotinine N-oxide	-0.05	-4.6	4.6e-06	9.7e-05	8584
Sellimonas intestinalis MGS:0417	1-(1-enyl-palmitoyl)-2-linoleoyl-GPE (P-16:0/18:2)*	-0.05	-4.6	4.6e-06	9.7e-05	8584
Eubacteriales sp. MGS:0493	X - 12410	0.05	4.6	4.6e-06	9.7e-05	8584
Eubacteriales sp. MGS:1473	2-piperidinone	-0.05	-4.6	4.6e-06	9.7e-05	8584
Oscillospiraceae sp. MGS:0207	glutamate	-0.05	-4.6	4.6e-06	9.7e-05	8584
Clostridia sp. MGS:1074	pregnanediol-3-glucuronide	0.05	4.6	4.6e-06	9.7e-05	8584
Bifidobacterium longum subsp. longum MGS:0038	1-palmitoyl-2-palmitoleoyl-GPC (16:0/16:1)*	0.05	4.6	4.6e-06	9.7e-05	8584
Eubacteriales sp. MGS:0654	isobutyrylcarnitine (C4)	0.05	4.6	4.6e-06	9.7e-05	8584
Ruminococcus sp. AM42-11 MGS:0002	methylsuccinate	-0.05	-4.6	4.6e-06	9.7e-05	8583
Saccharomyces cerevisiae MGS:0782	ursodeoxycholate	0.05	4.6	4.6e-06	9.7e-05	8584
Roseburia intestinalis MGS:0078	glycochenodeoxycholate	0.05	4.6	4.6e-06	9.7e-05	8584
Lachnospiraceae sp. MGS:0855	X - 22509	0.05	4.6	4.6e-06	9.7e-05	8584
Intestinimonas sp. MGS:1149	trigonelline (N'-methylnicotinate)	0.05	4.6	4.6e-06	9.7e-05	8584
Clostridiaceae sp. MGS:0471	X - 21829	-0.07	-4.6	4.6e-06	9.7e-05	4772
Eubacteriales sp. MGS:0656	ethyl alpha-glucopyranoside	0.05	4.6	4.6e-06	9.7e-05	8584
Eubacteriales sp. MGS:0635	vanillactate	-0.05	-4.6	4.6e-06	9.7e-05	8584
Clostridia sp. MGS:0140	5alpha-pregnan-3beta,20beta-diol monosulfate (1)	0.05	4.6	4.6e-06	9.7e-05	8584
Collinsella aerofaciens MGS:0019	imidazole propionate	0.05	4.6	4.6e-06	9.7e-05	8584
Oscillibacter sp. MGS:0734	N-acetylglutamate	-0.05	-4.6	4.6e-06	9.7e-05	8584
Oscillospiraceae sp. MGS:0256	hexanoylglutamine	0.05	4.6	4.6e-06	9.7e-05	8584
Eubacterium sp. AF22-8LB MGS:0838	isoeugenol sulfate	0.05	4.6	4.6e-06	9.7e-05	8584
Faecalibacterium sp. MGS:0549	X - 21442	0.05	4.6	4.6e-06	9.7e-05	8584
Eubacteriales sp. MGS:0711	1-palmitoyl-2-oleoyl-GPE (16:0/18:1)	-0.05	-4.6	4.6e-06	9.7e-05	8584
Eubacteriales sp. MGS:0476	X - 13844	0.05	4.6	4.6e-06	9.7e-05	8584
Veillonella parvula MGS:0220	hexadecadienoate (16:2n6)	0.05	4.6	4.6e-06	9.7e-05	8584
Eubacteriales sp. MGS:0116	etiocholanolone glucuronide	0.05	4.6	4.6e-06	9.7e-05	8584
Eubacteriales sp. MGS:0945	2-hydroxybutyrate/2-hydroxyisobutyrate	0.05	4.6	4.6e-06	9.7e-05	8583
Anaerotignum faecicola MGS:0090	margarate (17:0)	0.05	4.6	4.6e-06	9.7e-05	8584
Firmicutes sp. MGS:0397	alliin	0.05	4.6	4.6e-06	9.7e-05	8584
Eubacteriales sp. MGS:0100	X - 26108	-0.05	-4.6	4.6e-06	9.7e-05	8584
Streptococcus anginosus MGS:0680	X - 24556	-0.07	-4.6	4.6e-06	9.7e-05	3812
Eubacteriales sp. MGS:0132	oleoyl-arachidonoyl-glycerol (18:1/20:4) [2]*	-0.05	-4.6	4.6e-06	9.7e-05	8584
Clostridia sp. MGS:0661	S-methylcysteine sulfoxide	0.05	4.6	4.6e-06	9.7e-05	8584
Eubacteriales sp. MGS:0421	X - 12013	0.05	4.6	4.6e-06	9.7e-05	8584
Barnesiella intestinihominis MGS:0055	quinate	0.05	4.6	4.6e-06	9.7e-05	8583
Ruminococcus bicirculans MGS:0067	sphingomyelin (d18:2/23:0, d18:1/23:1, d17:1/24:1)*	0.05	4.6	4.6e-06	9.7e-05	8584
Clostridium sp. AF34-10BH MGS:0028	X - 23655	-0.05	-4.6	4.6e-06	9.7e-05	8584
Odoribacter splanchnicus MGS:0041	succinylcarnitine (C4-DC)	-0.05	-4.6	4.6e-06	9.7e-05	8584
Blautia sp. MGS:0416	X - 15245	0.05	4.6	4.6e-06	9.7e-05	8584
Clostridia sp. MGS:1152	5-acetylamino-6-amino-3-methyluracil	0.05	4.6	4.6e-06	9.7e-05	8583
Blautia obeum MGS:0009	5-methylthioadenosine (MTA)	0.05	4.6	4.6e-06	9.7e-05	8584
Eubacteriales sp. MGS:0950	taurodeoxycholate	-0.05	-4.6	4.6e-06	9.7e-05	8584
Clostridia sp. MGS:0893	1-palmitoyl-GPE (16:0)	0.05	4.6	4.6e-06	9.7e-05	8584
Bifidobacterium longum subsp. longum MGS:0038	glycosyl ceramide (d18:1/20:0, d16:1/22:0)*	0.05	4.6	4.6e-06	9.7e-05	8584
Oscillospiraceae sp. MGS:0612	paraxanthine	0.05	4.6	4.6e-06	9.7e-05	8584
Clostridia sp. MGS:0929	hydroxypalmitoyl sphingomyelin (d18:1/16:0(OH))**	0.05	4.6	4.6e-06	9.7e-05	8584
Bacteria sp. MGS:0634	indole-3-carboxylate	0.05	4.6	4.6e-06	9.7e-05	8584
Eubacteriales sp. MGS:0502	glycoursodeoxycholic acid sulfate (1)	-0.05	-4.6	4.6e-06	9.7e-05	8584
Oscillospiraceae sp. MGS:0648	3-ureidopropionate	0.05	4.6	4.6e-06	9.7e-05	8584
Clostridia sp. MGS:0645	phenylacetylglutamate	0.05	4.6	4.6e-06	9.7e-05	8584
Victivallis lenta MGS:0525	1-(1-enyl-palmitoyl)-2-oleoyl-GPC (P-16:0/18:1)*	0.05	4.6	4.6e-06	9.7e-05	8584
Fusobacterium nucleatum subsp. animalis MGS:1418	phenylacetate	0.05	4.6	4.6e-06	9.7e-05	8584
Eubacteriales sp. MGS:0696	X - 11299	0.05	4.6	4.6e-06	9.7e-05	8584
Eubacteriales sp. MGS:0813	X - 21842	0.05	4.6	4.6e-06	9.7e-05	8584
Eisenbergiella massiliensis MGS:0425	9,10-DiHOME	-0.05	-4.6	4.6e-06	9.7e-05	8584
Eubacteriales sp. MGS:0149	1-(1-enyl-palmitoyl)-2-palmitoyl-GPC (P-16:0/16:0)*	0.05	4.6	4.6e-06	9.7e-05	8584
Coprococcus comes MGS:0016	pregnenetriol sulfate*	0.05	4.6	4.6e-06	9.7e-05	8584
[Clostridium] symbiosum MGS:0370	eugenol sulfate	-0.05	-4.6	4.6e-06	9.7e-05	8584
Turicibacter sanguinis MGS:0274	sphingomyelin (d18:1/22:1, d18:2/22:0, d16:1/24:1)*	0.05	4.6	4.6e-06	9.7e-05	8584
Scardovia wiggsiae MGS:1737	gamma-glutamyl-2-aminobutyrate	-0.05	-4.6	4.6e-06	9.7e-05	8584
Firmicutes sp. MGS:1211	X - 22509	0.05	4.6	4.6e-06	9.7e-05	8584
Oscillospiraceae sp. MGS:0142	N-formylphenylalanine	-0.05	-4.6	4.6e-06	9.7e-05	8584
Streptococcus australis MGS:0310	sulfate of piperine metabolite C18H21NO3 (1)*	0.05	4.6	4.6e-06	9.7e-05	8584
Oscillibacter sp. MGS:0734	X - 11858	0.05	4.6	4.6e-06	9.8e-05	8584
Eubacteriales sp. MGS:0242	X - 11308	0.05	4.6	4.6e-06	9.8e-05	8584
Enterocloster aldenensis MGS:0362	2-piperidinone	-0.05	-4.6	4.6e-06	9.8e-05	8584
Eubacteriales sp. MGS:0373	chiro-inositol	0.05	4.6	4.6e-06	9.8e-05	8583
Clostridia sp. MGS:0140	pimeloylcarnitine/3-methyladipoylcarnitine (C7-DC)	0.05	4.6	4.6e-06	9.8e-05	8584
Candidatus Borkfalkia ceftriaxoniphila MGS:0595	X - 12456	-0.05	-4.6	4.6e-06	9.8e-05	8584
Firmicutes sp. MGS:1085	X - 22162	-0.05	-4.6	4.6e-06	9.8e-05	8584
Eubacteriales sp. MGS:0348	glycyrrhetinate	0.05	4.6	4.6e-06	9.8e-05	8584
Clostridia sp. MGS:1127	X - 11843	0.05	4.6	4.6e-06	9.8e-05	8584
Mediterraneibacter glycyrrhizinilyticus MGS:0314	5-hydroxylysine	0.05	4.6	4.6e-06	9.8e-05	8584
Desulfovibrionales sp. MGS:0266	glycolithocholate	0.05	4.6	4.6e-06	9.8e-05	8584
Haemophilus parainfluenzae MGS:0181	caffeic acid sulfate	0.05	4.6	4.6e-06	9.8e-05	8583
Eubacteriales sp. MGS:0102	cysteine-glutathione disulfide	0.05	4.6	4.6e-06	9.8e-05	8584
Holdemania sp. Marseille-P2844 MGS:0201	2-piperidinone	-0.05	-4.6	4.6e-06	9.8e-05	8584
[Clostridium] innocuum MGS:0365	1-(1-enyl-palmitoyl)-2-oleoyl-GPC (P-16:0/18:1)*	-0.05	-4.6	4.6e-06	9.8e-05	8584
Lachnospiraceae sp. MGS:0748	dodecenedioate (C12:1-DC)*	0.05	4.6	4.6e-06	9.8e-05	8584
Eubacteriales sp. MGS:0338	lactate	-0.05	-4.6	4.6e-06	9.8e-05	8584
Eubacteriales sp. MGS:0161	sphingomyelin (d17:1/14:0, d16:1/15:0)*	0.05	4.6	4.6e-06	9.8e-05	8584
Clostridia sp. MGS:1143	phenylacetylglutamine	0.05	4.6	4.6e-06	9.8e-05	8584
Eubacteriales sp. MGS:0671	1-stearoyl-2-arachidonoyl-GPE (18:0/20:4)	-0.05	-4.6	4.6e-06	9.8e-05	8584
Bacteroides cellulosilyticus MGS:0108	X - 12283	0.05	4.6	4.6e-06	9.8e-05	8584
Eubacteriales sp. MGS:0434	lithocholic acid sulfate (2)	0.05	4.6	4.6e-06	9.8e-05	8584
Intestinibacter bartlettii MGS:0115	X - 21839	-0.05	-4.6	4.6e-06	9.8e-05	8584
Eubacteriales sp. MGS:0118	sphingomyelin (d18:1/20:1, d18:2/20:0)*	0.05	4.6	4.6e-06	9.8e-05	8584
Eubacteriales sp. MGS:0161	1-stearoyl-2-oleoyl-GPC (18:0/18:1)	-0.05	-4.6	4.6e-06	9.8e-05	8584
Eubacteriales sp. MGS:0345	X - 25422	0.05	4.6	4.6e-06	9.8e-05	8584
Eubacteriales sp. MGS:0202	cinnamoylglycine	-0.05	-4.6	4.6e-06	9.8e-05	8584
Clostridium sp. MGS:0444	X - 12726	0.05	4.6	4.6e-06	9.8e-05	8584
Clostridia sp. MGS:0385	hippurate	0.05	4.6	4.6e-06	9.8e-05	8584
unclassified sp. MGS:0567	X - 23639	0.05	4.6	4.6e-06	9.8e-05	8584
Eubacteriales sp. MGS:0476	X - 18935	0.07	4.6	4.6e-06	9.8e-05	3812
Coprococcus sp. MGS:0404	indolepropionate	-0.05	-4.6	4.6e-06	9.8e-05	8584
Eubacteriales sp. MGS:0137	linoleoylcholine*	0.05	4.6	4.6e-06	9.8e-05	8584
Clostridia sp. MGS:1298	naringenin 7-glucuronide	0.05	4.6	4.6e-06	9.8e-05	8584
Streptococcus anginosus MGS:0680	X - 21834	-0.05	-4.6	4.6e-06	9.8e-05	8584
[Ruminococcus] torques MGS:0088	10-heptadecenoate (17:1n7)	0.05	4.6	4.6e-06	9.8e-05	8584
Eubacteriales sp. MGS:0473	X - 21845	-0.05	-4.6	4.6e-06	9.8e-05	8584
Amedibacillus dolichus MGS:0798	diacylglycerol (16:1/18:2 [2], 16:0/18:3 [1])*	0.07	4.6	4.6e-06	9.8e-05	3812
Clostridium cuniculi MGS:1498	phenylacetylglutamine	-0.05	-4.6	4.6e-06	9.8e-05	8584
Ruminococcus sp. AM28-41 MGS:0631	5-hydroxyhexanoate	-0.05	-4.6	4.6e-06	9.8e-05	8584
Lachnospiraceae sp. MGS:0625	X - 21842	-0.05	-4.6	4.6e-06	9.8e-05	8584
Oscillospiraceae sp. MGS:1203	3-hydroxypyridine sulfate	0.05	4.6	4.6e-06	9.8e-05	8584
Intestinimonas massiliensis MGS:0198	kynurenine	-0.05	-4.6	4.6e-06	9.8e-05	8584
Sellimonas intestinalis MGS:0417	1-palmitoleoylglycerol (16:1)*	0.05	4.6	4.6e-06	9.8e-05	8584
Lachnospiraceae sp. MGS:1480	3-methoxycatechol sulfate (2)	-0.05	-4.6	4.6e-06	9.8e-05	8584
Streptococcus australis MGS:0310	creatinine	0.05	4.6	4.6e-06	9.8e-05	8584
Clostridia sp. MGS:0435	2-O-methylascorbic acid	-0.05	-4.6	4.6e-06	9.8e-05	8584
Clostridium sp. AF34-10BH MGS:0028	methyl indole-3-acetate	-0.05	-4.6	4.6e-06	9.8e-05	8584
Firmicutes sp. MGS:0811	1-palmitoyl-2-dihomo-linolenoyl-GPC (16:0/20:3n3 or 6)*	-0.05	-4.6	4.6e-06	9.8e-05	8584
Faecalibacterium prausnitzii MGS:0025	X - 24588	0.05	4.6	4.6e-06	9.8e-05	8584
Lachnospiraceae sp. MGS:1024	tauroursodeoxycholate	0.05	4.6	4.6e-06	9.8e-05	8584
Oscillospiraceae sp. MGS:0142	alpha-ketobutyrate	-0.05	-4.6	4.6e-06	9.8e-05	8583
Eubacteriales sp. MGS:1334	branched chain 14:0 dicarboxylic acid**	0.05	4.6	4.6e-06	9.8e-05	8584
Senegalimassilia anaerobia MGS:0129	X - 24410	0.07	4.6	4.6e-06	9.8e-05	3812
Eubacteriales sp. MGS:0163	7-methylxanthine	0.05	4.6	4.6e-06	9.8e-05	8584
Eubacteriales sp. MGS:0359	3-phenylpropionate (hydrocinnamate)	0.05	4.6	4.6e-06	9.8e-05	8584
Lachnospiraceae sp. MGS:0725	3-hydroxyhexanoate	0.05	4.6	4.6e-06	9.8e-05	8584
Oscillospiraceae sp. MGS:0104	1-(1-enyl-palmitoyl)-2-linoleoyl-GPC (P-16:0/18:2)*	-0.05	-4.6	4.6e-06	9.8e-05	8584
Eubacteriales sp. MGS:0610	3-carboxy-4-methyl-5-pentyl-2-furanpropionate (3-CMPFP)**	-0.05	-4.6	4.6e-06	9.8e-05	8584
Eisenbergiella tayi MGS:0355	X - 22162	-0.05	-4.6	4.6e-06	9.8e-05	8584
Erysipelotrichales sp. MGS:0303	hydroxy-CMPF*	-0.05	-4.6	4.6e-06	9.8e-05	8584
Eubacteriales sp. MGS:0249	4-acetaminophen sulfate	0.05	4.6	4.6e-06	9.8e-05	8584
Lachnospiraceae sp. MGS:0172	X - 17301	-0.06	-4.6	4.6e-06	9.8e-05	6693
Blautia producta MGS:0619	N-methyltaurine	-0.05	-4.6	4.6e-06	9.8e-05	8583
Ruthenibacterium lactatiformans MGS:0020	1-stearoyl-2-oleoyl-GPC (18:0/18:1)	0.05	4.6	4.6e-06	9.8e-05	8584
Oscillospiraceae sp. MGS:0925	1,7-dimethylurate	0.05	4.6	4.6e-06	9.8e-05	8584
Eubacteriales sp. MGS:0317	dodecadienoate (12:2)*	-0.05	-4.6	4.6e-06	9.8e-05	8584
Eubacteriales sp. MGS:0328	X - 22509	0.05	4.6	4.6e-06	9.8e-05	8584
Oscillibacter sp. PEA192 MGS:0021	3-hydroxystachydrine*	-0.05	-4.6	4.6e-06	9.8e-05	8584
Clostridia sp. MGS:0368	gamma-glutamylleucine	-0.05	-4.6	4.6e-06	9.8e-05	8584
Firmicutes sp. MGS:0397	5alpha-androstan-3beta,17beta-diol disulfate	-0.05	-4.6	4.6e-06	9.8e-05	8584
Eubacteriales sp. MGS:0105	21-hydroxypregnenolone disulfate	0.05	4.6	4.6e-06	9.8e-05	8584
Eubacteriales sp. MGS:0309	methyl glucopyranoside (alpha + beta)	0.05	4.6	4.6e-06	9.8e-05	8584
Limosilactobacillus fermentum MGS:0990	1-palmitoyl-2-linoleoyl-GPI (16:0/18:2)	0.05	4.6	4.6e-06	9.8e-05	8583
Lachnospiraceae sp. MGS:0399	cysteine s-sulfate	-0.05	-4.6	4.6e-06	9.8e-05	8583
Clostridia sp. MGS:0470	4-hydroxyglutamate	-0.05	-4.6	4.6e-06	9.8e-05	8584
Eubacteriales sp. MGS:1078	X - 22509	0.05	4.6	4.6e-06	9.8e-05	8584
Eubacteriales sp. MGS:0211	3-methyladipate	0.05	4.6	4.6e-06	9.8e-05	8583
Intestinibacter sp. MGS:0194	X - 24637	0.05	4.6	4.6e-06	9.8e-05	8584
Eubacteriales sp. MGS:0242	1-oleoylglycerol (18:1)	-0.05	-4.6	4.6e-06	9.8e-05	8584
Clostridia sp. MGS:0368	N-acetyltryptophan	-0.05	-4.6	4.6e-06	9.8e-05	8584
Parasutterella excrementihominis MGS:0159	branched chain 14:0 dicarboxylic acid**	0.05	4.6	4.6e-06	9.8e-05	8584
Lachnospiraceae sp. MGS:0233	X - 11483	0.05	4.6	4.6e-06	9.8e-05	8584
Proteobacteria sp. MGS:0360	propionylcarnitine (C3)	-0.05	-4.6	4.6e-06	9.8e-05	8584
[Ruminococcus] gnavus MGS:0239	alanine	0.05	4.6	4.6e-06	9.8e-05	8584
Eubacteriales sp. MGS:0518	3-carboxy-4-methyl-5-pentyl-2-furanpropionate (3-CMPFP)**	0.05	4.6	4.6e-06	9.8e-05	8584
Eubacteriales sp. MGS:0871	sphingomyelin (d17:1/14:0, d16:1/15:0)*	-0.05	-4.6	4.6e-06	9.8e-05	8584
Eubacteriales sp. MGS:0457	1-linoleoyl-GPC (18:2)	0.05	4.6	4.6e-06	9.8e-05	8584
Blautia sp. MGS:0206	3-hydroxyhippurate sulfate	-0.05	-4.6	4.6e-06	9.8e-05	8584
Eubacteriales sp. MGS:0289	5alpha-androstan-3alpha,17beta-diol monosulfate (2)	-0.05	-4.6	4.6e-06	9.8e-05	8584
Eubacteriales sp. MGS:0244	linoleoyl-linoleoyl-glycerol (18:2/18:2) [1]*	-0.06	-4.6	4.6e-06	9.8e-05	5703
Sutterella sp. KLE1602 MGS:0228	X - 24410	0.07	4.6	4.6e-06	9.8e-05	3812
Intestinimonas sp. MGS:1018	erucate (22:1n9)	0.05	4.6	4.6e-06	9.8e-05	8584
Eubacteriales sp. MGS:0317	3,4-dihydroxybutyrate	0.05	4.6	4.6e-06	9.8e-05	8583
Eubacteriales sp. MGS:0128	sphingomyelin (d18:2/23:0, d18:1/23:1, d17:1/24:1)*	-0.05	-4.6	4.6e-06	9.8e-05	8584
Bifidobacterium dentium MGS:0579	X - 21845	-0.05	-4.6	4.6e-06	9.8e-05	8584
Eubacteriales sp. MGS:0589	isoursodeoxycholate	-0.05	-4.6	4.6e-06	9.8e-05	8584
Hungatella hathewayi MGS:0455	tryptophan betaine	-0.05	-4.6	4.6e-06	9.8e-05	8584
Eubacteriales sp. MGS:0331	N-acetyl-cadaverine	-0.07	-4.6	4.6e-06	9.8e-05	3812
Lachnoclostridium edouardi MGS:0766	3-indoxyl sulfate	0.05	4.6	4.6e-06	9.8e-05	8584
Eubacteriales sp. MGS:0188	X - 21383	-0.05	-4.6	4.6e-06	9.8e-05	8584
Oscillibacter sp. MGS:0372	3beta-hydroxy-5-cholestenoate	0.05	4.6	4.6e-06	9.8e-05	8584
Eubacteriales sp. MGS:0418	diacylglycerol (16:1/18:2 [2], 16:0/18:3 [1])*	-0.07	-4.6	4.6e-06	9.8e-05	3812
Oscillospiraceae sp. MGS:0461	X - 22834	-0.05	-4.6	4.6e-06	9.8e-05	8584
Lachnoclostridium sp. An138 MGS:0395	X - 24352	-0.05	-4.6	4.6e-06	9.8e-05	8584
Eubacteriales sp. MGS:0254	sphingomyelin (d18:1/20:2, d18:2/20:1, d16:1/22:2)*	-0.05	-4.6	4.6e-06	9.8e-05	8584
Roseburia sp. OM04-15AA MGS:0101	X - 23997	-0.05	-4.6	4.6e-06	9.8e-05	8584
Eubacteriales sp. MGS:0502	cholic acid glucuronide	0.05	4.6	4.6e-06	9.8e-05	8584
Ruminococcus sp. MGS:0337	X - 22834	-0.05	-4.6	4.6e-06	9.8e-05	8584
Lachnospiraceae sp. MGS:0172	X - 24736	0.05	4.6	4.6e-06	9.8e-05	8584
Parabacteroides distasonis MGS:0024	3-phenylpropionate (hydrocinnamate)	-0.05	-4.6	4.6e-06	9.8e-05	8584
Eubacteriales sp. MGS:0506	dimethyl sulfone	0.05	4.6	4.6e-06	9.8e-05	8584
Lachnospiraceae sp. MGS:0018	X - 24352	-0.05	-4.6	4.6e-06	9.8e-05	8584
Eubacteriales sp. MGS:0234	3-hydroxycotinine glucuronide	-0.05	-4.6	4.6e-06	9.8e-05	8584
Veillonella tobetsuensis MGS:1344	tartronate (hydroxymalonate)	0.05	4.6	4.6e-06	9.8e-05	8584
Bacteroides sp. MGS:0030	glycochenodeoxycholate 3-sulfate	0.05	4.6	4.6e-06	9.8e-05	8584
Eubacteriales sp. MGS:0703	ursodeoxycholate	-0.05	-4.6	4.6e-06	9.8e-05	8584
Eubacteriales sp. MGS:0443	X - 24475	0.05	4.6	4.7e-06	9.8e-05	8584
Roseburia hominis MGS:0035	sphingomyelin (d18:1/25:0, d19:0/24:1, d20:1/23:0, d19:1/24:0)*	0.05	4.6	4.7e-06	9.8e-05	8584
Clostridia sp. MGS:1053	glycolithocholate	-0.05	-4.6	4.7e-06	9.8e-05	8584
Eubacteriales sp. MGS:0288	X - 21845	-0.05	-4.6	4.7e-06	9.8e-05	8584
Eubacteriales sp. MGS:1243	5alpha-androstan-3beta,17alpha-diol disulfate	0.05	4.6	4.7e-06	9.8e-05	8584
Streptococcus oralis subsp. oralis MGS:0705	3-indoxyl sulfate	0.05	4.6	4.7e-06	9.8e-05	8584
Eubacteriales sp. MGS:0592	beta-cryptoxanthin	0.05	4.6	4.7e-06	9.8e-05	8584
Eubacteriales sp. MGS:0102	N-acetylglutamate	-0.05	-4.6	4.7e-06	9.8e-05	8584
Scardovia wiggsiae MGS:1737	N-palmitoylglycine	0.05	4.6	4.7e-06	9.8e-05	8584
Anaeromassilibacillus sp. An250 MGS:0169	sphingomyelin (d18:2/23:0, d18:1/23:1, d17:1/24:1)*	0.05	4.6	4.7e-06	9.8e-05	8584
Eubacteriales sp. MGS:0161	3-acetylphenol sulfate	-0.05	-4.6	4.7e-06	9.8e-05	8584
Streptococcus parasanguinis MGS:0117	11beta-hydroxyandrosterone glucuronide	-0.05	-4.6	4.7e-06	9.8e-05	8584
Eubacteriales sp. MGS:0322	cis-3,4-methyleneheptanoylglycine	-0.05	-4.6	4.7e-06	9.8e-05	8584
Bifidobacterium adolescentis MGS:0056	3-hydroxyoctanoate	-0.05	-4.6	4.7e-06	9.8e-05	8584
Collinsella aerofaciens MGS:0019	sphingomyelin (d18:1/20:1, d18:2/20:0)*	-0.05	-4.6	4.7e-06	9.8e-05	8584
Lachnospiraceae sp. MGS:0890	3-hydroxyisobutyrate	-0.05	-4.6	4.7e-06	9.8e-05	8583
Streptococcus parasanguinis MGS:0117	X - 21286	-0.05	-4.6	4.7e-06	9.9e-05	8584
Eubacteriales sp. MGS:1083	taurochenodeoxycholic acid 3-sulfate	-0.05	-4.6	4.7e-06	9.9e-05	8584
Eubacteriales sp. MGS:0300	X - 15728	0.05	4.6	4.7e-06	9.9e-05	8584
Lachnospiraceae sp. MGS:1024	1-oleoylglycerol (18:1)	0.05	4.6	4.7e-06	9.9e-05	8584
Streptococcus sobrinus MGS:1366	tiglylcarnitine (C5:1-DC)	-0.05	-4.6	4.7e-06	9.9e-05	8584
Firmicutes sp. MGS:1007	gamma-glutamylglycine	0.05	4.6	4.7e-06	9.9e-05	8584
Roseburia faecis MGS:0058	succinylcarnitine (C4-DC)	0.05	4.6	4.7e-06	9.9e-05	8584
Hydrogeniiclostidium mannosilyticum MGS:0294	hydroxypalmitoyl sphingomyelin (d18:1/16:0(OH))**	-0.05	-4.6	4.7e-06	9.9e-05	8584
Eggerthella lenta MGS:0225	glycerol	0.05	4.6	4.7e-06	9.9e-05	8584
Eubacteriales sp. MGS:0721	X - 21733	-0.05	-4.6	4.7e-06	9.9e-05	8584
Clostridium sp. M62/1 MGS:0354	2-oxoarginine*	-0.05	-4.6	4.7e-06	9.9e-05	8584
Eubacteriales sp. MGS:0298	X - 22143	0.07	4.6	4.7e-06	9.9e-05	3812
Methanobrevibacter smithii MGS:0152	3-indoxyl sulfate	-0.05	-4.6	4.7e-06	9.9e-05	8584
Eubacteriales sp. MGS:0144	palmitoleate (16:1n7)	-0.05	-4.6	4.7e-06	9.9e-05	8584
Oscillospiraceae sp. MGS:1169	X - 12261	0.05	4.6	4.7e-06	9.9e-05	8584
Butyricicoccus sp. MGS:0008	citraconate/glutaconate	0.05	4.6	4.7e-06	9.9e-05	8583
Romboutsia timonensis MGS:0053	X - 19141	0.05	4.6	4.7e-06	9.9e-05	8584
Ruthenibacterium lactatiformans MGS:0020	cystine	0.05	4.6	4.7e-06	9.9e-05	8584
Eubacteriales sp. MGS:1059	1-palmitoyl-2-arachidonoyl-GPC (16:0/20:4n6)	0.05	4.6	4.7e-06	9.9e-05	8584
Clostridium sp. TF06-15AC MGS:0032	alpha-CMBHC glucuronide	-0.07	-4.6	4.7e-06	9.9e-05	4772
Roseburia inulinivorans MGS:0036	X - 18887	-0.05	-4.6	4.7e-06	9.9e-05	8584
Lachnospiraceae sp. MGS:0422	2-hydroxybutyrate/2-hydroxyisobutyrate	-0.05	-4.6	4.7e-06	9.9e-05	8583
Lachnoclostridium sp. MGS:1343	pantothenate	-0.05	-4.6	4.7e-06	9.9e-05	8584
Eubacteriales sp. MGS:0345	retinol (Vitamin A)	0.05	4.6	4.7e-06	9.9e-05	8584
Phocaeicola vulgatus MGS:0005	X - 21845	0.05	4.6	4.7e-06	9.9e-05	8584
Mediterraneibacter glycyrrhizinilyticus MGS:0314	glycine conjugate of C10H14O2 (1)*	0.05	4.6	4.7e-06	9.9e-05	8584
Lachnotalea sp. AF33-28 MGS:0403	X - 12101	0.05	4.6	4.7e-06	9.9e-05	8584
Holdemania sp. Marseille-P2844 MGS:0201	2-aminobutyrate	0.05	4.6	4.7e-06	9.9e-05	8584
Eubacteriales sp. MGS:0820	X - 17354	0.05	4.6	4.7e-06	9.9e-05	8584
Oscillospiraceae sp. MGS:0060	X - 21410	-0.05	-4.6	4.7e-06	9.9e-05	8584
Lachnospiraceae sp. MGS:0725	4-methylhexanoylglutamine	0.05	4.6	4.7e-06	9.9e-05	8584
Eubacteriales sp. MGS:0118	X - 22520	-0.07	-4.6	4.7e-06	9.9e-05	3812
Eubacteriales sp. MGS:0426	1-carboxyethylphenylalanine	-0.05	-4.6	4.7e-06	9.9e-05	8584
Oscillospiraceae sp. MGS:0412	2-hydroxy-4-(methylthio)butanoic acid	-0.05	-4.6	4.7e-06	9.9e-05	8583
Lachnospiraceae sp. MGS:1240	X - 11315	-0.05	-4.6	4.7e-06	9.9e-05	8584
Eubacteriales sp. MGS:0511	X - 21821	-0.05	-4.6	4.7e-06	9.9e-05	8584
Ligilactobacillus salivarius MGS:0919	X - 17301	0.06	4.6	4.7e-06	9.9e-05	6693
[Ruminococcus] torques MGS:0088	3-methyl-2-oxovalerate	0.05	4.6	4.7e-06	9.9e-05	8584
Eubacteriales sp. MGS:0087	palmitoleate (16:1n7)	-0.05	-4.6	4.7e-06	9.9e-05	8584
Ligilactobacillus salivarius MGS:0919	glycerate	-0.05	-4.6	4.7e-06	9.9e-05	8583
Oscillospiraceae sp. MGS:0343	sphingosine	-0.05	-4.6	4.7e-06	9.9e-05	8584
Eubacteriales sp. MGS:1158	campesterol	0.05	4.6	4.7e-06	9.9e-05	8584
Eubacteriales sp. MGS:0651	tartronate (hydroxymalonate)	-0.05	-4.6	4.7e-06	9.9e-05	8584
Eubacteriales sp. MGS:0209	X - 17325	0.05	4.6	4.7e-06	9.9e-05	8584
Eubacteriales sp. MGS:0751	X - 11315	0.05	4.6	4.7e-06	9.9e-05	8584
Oscillospiraceae sp. MGS:0739	1-carboxyethylvaline	-0.05	-4.6	4.7e-06	9.9e-05	8584
Dorea formicigenerans MGS:0006	O-acetylhomoserine	-0.07	-4.6	4.7e-06	9.9e-05	4772
Prevotella sp. Marseille-P4119 MGS:1224	5alpha-androstan-3beta,17alpha-diol disulfate	0.05	4.6	4.7e-06	9.9e-05	8584
Bifidobacterium longum subsp. longum MGS:0038	glycochenodeoxycholate	0.05	4.6	4.7e-06	9.9e-05	8584
Bacteroidales sp. MGS:0147	linoleoyl-arachidonoyl-glycerol (18:2/20:4) [2]*	-0.05	-4.6	4.7e-06	9.9e-05	8584
Clostridiaceae sp. MGS:0431	gamma-glutamyltryptophan	0.05	4.6	4.7e-06	9.9e-05	8584
Eubacteriales sp. MGS:0145	carotene diol (3)	-0.05	-4.6	4.7e-06	9.9e-05	8584
Phascolarctobacterium succinatutens MGS:0315	cotinine N-oxide	0.05	4.6	4.7e-06	9.9e-05	8584
[Clostridium] hylemonae MGS:1580	X - 12306	-0.05	-4.6	4.7e-06	9.9e-05	8584
[Clostridium] spiroforme MGS:0259	tiglylcarnitine (C5:1-DC)	0.05	4.6	4.7e-06	9.9e-05	8584
Intestinimonas massiliensis MGS:1304	5-hydroxy-2-methylpyridine sulfate	0.05	4.6	4.7e-06	9.9e-05	8584
Lachnospiraceae sp. MGS:0393	N-acetylglutamate	0.05	4.6	4.7e-06	9.9e-05	8584
Firmicutes sp. MGS:0454	glycochenodeoxycholate glucuronide (1)	-0.05	-4.6	4.7e-06	9.9e-05	8584
Coprococcus comes MGS:0016	1-methyl-5-imidazoleacetate	-0.05	-4.6	4.7e-06	9.9e-05	8584
Erysipelotrichales sp. MGS:0283	perfluorooctanoate (PFOA)	0.05	4.6	4.7e-06	9.9e-05	8584
Eubacteriales sp. MGS:0204	uridine	0.05	4.6	4.7e-06	9.9e-05	8584
Anaeromassilibacillus sp. An250 MGS:0169	sphingomyelin (d18:1/20:1, d18:2/20:0)*	0.05	4.6	4.7e-06	9.9e-05	8584
Lachnospiraceae sp. MGS:1113	X - 21258	0.05	4.6	4.7e-06	9.9e-05	8584
Anaerobutyricum hallii MGS:0112	oleoyl-arachidonoyl-glycerol (18:1/20:4) [2]*	0.05	4.6	4.7e-06	9.9e-05	8584
Eubacteriales sp. MGS:0242	X - 21470	-0.05	-4.6	4.7e-06	9.9e-05	8584
Eubacteriales sp. MGS:0092	oleoyl-arachidonoyl-glycerol (18:1/20:4) [2]*	-0.05	-4.6	4.7e-06	9.9e-05	8584
Eubacteriales sp. MGS:0610	X - 24344	0.05	4.6	4.7e-06	9.9e-05	8584
Negativibacillus massiliensis MGS:0356	glycoursodeoxycholic acid sulfate (1)	0.05	4.6	4.7e-06	9.9e-05	8584
Clostridia sp. MGS:0815	hydroxy-CMPF*	0.05	4.6	4.7e-06	9.9e-05	8584
Pseudoflavonifractor sp. BSD2780061688st1 E11 MGS:1060	3-methyl-2-oxovalerate	-0.05	-4.6	4.7e-06	9.9e-05	8584
Eubacteriales sp. MGS:0249	N-acetylmethionine	0.05	4.6	4.7e-06	9.9e-05	8584
Clostridium sp. AT4 MGS:0347	N-palmitoyl-sphingosine (d18:1/16:0)	0.05	4.6	4.7e-06	9.9e-05	8584
Eubacteriales sp. MGS:0426	phenylacetate	0.05	4.6	4.7e-06	9.9e-05	8584
Eubacteriales sp. MGS:0555	5alpha-pregnan-3beta,20alpha-diol monosulfate (2)	0.05	4.6	4.7e-06	9.9e-05	8584
Eubacteriales sp. MGS:0381	4-oxo-retinoic acid	0.05	4.6	4.7e-06	9.9e-05	8584
Eubacteriales sp. MGS:0302	N-methyltaurine	0.05	4.6	4.7e-06	9.9e-05	8583
Eubacteriales sp. MGS:0777	docosatrienoate (22:3n6)*	-0.05	-4.6	4.7e-06	9.9e-05	8584
Oscillibacter sp. PEA192 MGS:0021	X - 24473	-0.05	-4.6	4.7e-06	9.9e-05	8584
Eubacteriales sp. MGS:1030	phenylacetylglutamate	0.05	4.6	4.7e-06	9.9e-05	8584
Eubacteriales sp. MGS:0123	X - 11795	-0.05	-4.6	4.7e-06	9.9e-05	8584
Eubacteriales sp. MGS:1055	gamma-glutamylglutamate	-0.05	-4.6	4.7e-06	9.9e-05	8584
Lachnoclostridium edouardi MGS:0766	glycochenodeoxycholate glucuronide (1)	0.05	4.6	4.7e-06	9.9e-05	8584
Eubacteriales sp. MGS:0664	2-naphthol sulfate	0.05	4.6	4.7e-06	9.9e-05	8584
Eubacteriales sp. MGS:0498	taurodeoxycholic acid 3-sulfate	0.05	4.6	4.7e-06	9.9e-05	8584
Eubacteriales sp. MGS:0792	azelate (C9-DC)	0.05	4.6	4.7e-06	9.9e-05	8584
Dorea longicatena MGS:0039	oleoyl-linoleoyl-glycerol (18:1/18:2) [2]	0.05	4.6	4.7e-06	9.9e-05	8584
Eubacteriales sp. MGS:0988	glycochenodeoxycholate	-0.05	-4.6	4.7e-06	9.9e-05	8584
Eubacteriales sp. MGS:0419	X - 12726	0.05	4.6	4.7e-06	9.9e-05	8584
Oscillospiraceae sp. MGS:0437	X - 25524	0.07	4.6	4.7e-06	9.9e-05	3812
Eubacteriales sp. MGS:0548	bilirubin (Z,Z)	-0.05	-4.6	4.7e-06	9.9e-05	8584
Firmicutes sp. MGS:1124	X - 17354	0.05	4.6	4.7e-06	9.9e-05	8584
Eubacteriales sp. MGS:0531	X - 12707	0.05	4.6	4.7e-06	9.9e-05	8584
Firmicutes sp. MGS:1075	1-palmitoyl-2-arachidonoyl-GPC (16:0/20:4n6)	-0.05	-4.6	4.7e-06	9.9e-05	8584
Eubacteriales sp. MGS:0250	eugenol sulfate	0.05	4.6	4.7e-06	9.9e-05	8584
Romboutsia timonensis MGS:0053	argininate*	0.05	4.6	4.7e-06	9.9e-05	8584
Faecalibacterium prausnitzii MGS:0029	5alpha-androstan-3beta,17alpha-diol disulfate	-0.05	-4.6	4.7e-06	9.9e-05	8584
Eubacteriales sp. MGS:0189	4-hydroxycoumarin	0.05	4.6	4.7e-06	9.9e-05	8584
Eubacteriales sp. MGS:0116	dihydrocaffeate sulfate (2)	-0.05	-4.6	4.7e-06	9.9e-05	8583
Romboutsia timonensis MGS:0053	dihomo-linolenate (20:3n3 or n6)	-0.05	-4.6	4.7e-06	9.9e-05	8584
Firmicutes sp. MGS:0398	X - 18886	-0.05	-4.6	4.7e-06	9.9e-05	8584
Cloacibacillus porcorum MGS:0883	chenodeoxycholic acid sulfate (1)	0.07	4.6	4.7e-06	9.9e-05	3812
Oscillospiraceae sp. MGS:0612	histidine betaine (hercynine)*	0.05	4.6	4.7e-06	9.9e-05	8584
Ligilactobacillus salivarius MGS:0919	venlafaxine	0.05	4.6	4.7e-06	9.9e-05	8584
Blautia obeum MGS:0001	4-ethylphenylsulfate	-0.05	-4.6	4.7e-06	9.9e-05	8584
Eubacteriales sp. MGS:0308	hippurate	0.05	4.6	4.7e-06	9.9e-05	8584
Coprobacillus sp. MGS:0022	5alpha-androstan-3alpha,17beta-diol disulfate	0.05	4.6	4.7e-06	9.9e-05	8584
Eubacteriales sp. MGS:0209	deoxycholic acid 12-sulfate*	-0.05	-4.6	4.7e-06	9.9e-05	8584
Gordonibacter urolithinfaciens MGS:0420	tryptophan betaine	-0.05	-4.6	4.7e-06	9.9e-05	8584
Senegalimassilia anaerobia MGS:0129	beta-cryptoxanthin	-0.05	-4.6	4.7e-06	9.9e-05	8584
Lachnospiraceae sp. MGS:0855	taurodeoxycholate	-0.05	-4.6	4.7e-06	9.9e-05	8584
Oscillospiraceae sp. MGS:0380	hydroxycotinine	-0.05	-4.6	4.7e-06	9.9e-05	8584
Bifidobacterium longum subsp. longum MGS:0038	resveratrol disulfate (1)*	-0.05	-4.6	4.7e-06	9.9e-05	8584
Eubacteriales sp. MGS:0145	1-palmitoyl-GPE (16:0)	0.05	4.6	4.7e-06	9.9e-05	8584
Eubacteriales sp. MGS:0269	theanine	0.05	4.6	4.7e-06	9.9e-05	8584
Lachnospiraceae sp. MGS:0725	catechol sulfate	-0.05	-4.6	4.7e-06	9.9e-05	8584
Eubacteriales sp. MGS:0624	X - 22520	0.07	4.6	4.7e-06	9.9e-05	3812
Oscillospiraceae sp. MGS:0134	aconitate [cis or trans]	-0.05	-4.6	4.7e-06	9.9e-05	8584
Oscillospiraceae sp. MGS:0849	X - 23587	-0.05	-4.6	4.7e-06	9.9e-05	8584
Oscillospiraceae sp. MGS:0375	X - 24473	0.05	4.6	4.7e-06	9.9e-05	8584
Clostridium sp. AF34-13 MGS:0173	9-hydroxystearate	-0.05	-4.6	4.7e-06	9.9e-05	8584
Methanomassiliicoccales sp. MGS:1485	X - 14939	0.05	4.6	4.7e-06	9.9e-05	8584
Mediterraneibacter glycyrrhizinilyticus MGS:0314	3-carboxy-4-methyl-5-pentyl-2-furanpropionate (3-CMPFP)**	-0.05	-4.6	4.7e-06	9.9e-05	8584
Oscillospiraceae sp. MGS:0765	X - 17354	0.05	4.6	4.7e-06	9.9e-05	8584
Eubacteriales sp. MGS:0118	flavin adenine dinucleotide (FAD)	-0.05	-4.6	4.7e-06	9.9e-05	8584
Oscillospiraceae sp. MGS:0072	glycine	0.05	4.6	4.7e-06	9.9e-05	8584
Eubacteriales sp. MGS:0100	myristoyl dihydrosphingomyelin (d18:0/14:0)*	0.05	4.6	4.7e-06	9.9e-05	8584
Oscillospiraceae sp. MGS:0437	X - 23655	-0.05	-4.6	4.7e-06	9.9e-05	8584
Clostridia sp. MGS:0276	X - 12740	-0.05	-4.6	4.7e-06	9.9e-05	8584
Lachnospiraceae sp. MGS:0393	dihomo-linoleoylcarnitine (C20:2)*	-0.05	-4.6	4.7e-06	9.9e-05	8584
Eubacteriales sp. MGS:1289	X - 15728	0.05	4.6	4.7e-06	9.9e-05	8584
Clostridia sp. MGS:0094	X - 11308	0.05	4.6	4.7e-06	9.9e-05	8584
Gordonibacter urolithinfaciens MGS:0420	N-delta-acetylornithine	-0.05	-4.6	4.7e-06	9.9e-05	8584
Anaeromassilibacillus sp. An250 MGS:0169	sphingomyelin (d18:2/23:1)*	0.05	4.6	4.7e-06	9.9e-05	8584
Neglecta timonensis MGS:0478	X - 18913	-0.05	-4.6	4.7e-06	9.9e-05	8584
Enterocloster aldenensis MGS:0362	dihydroferulic acid sulfate	-0.05	-4.6	4.7e-06	9.9e-05	8584
Eubacteriales sp. MGS:0584	theophylline	0.05	4.6	4.7e-06	9.9e-05	8584
Eubacteriales sp. MGS:0234	(R)-3-hydroxybutyrylcarnitine	-0.05	-4.6	4.7e-06	9.9e-05	8584
Clostridia sp. MGS:0508	formiminoglutamate	-0.05	-4.6	4.7e-06	9.9e-05	8584
Eubacteriales sp. MGS:0396	X - 17357	-0.05	-4.6	4.7e-06	9.9e-05	8584
Faecalibacterium prausnitzii MGS:0378	methyl indole-3-acetate	-0.05	-4.6	4.7e-06	9.9e-05	8584
Lachnospiraceae sp. MGS:0043	linoleoyl-arachidonoyl-glycerol (18:2/20:4) [2]*	-0.05	-4.6	4.7e-06	9.9e-05	8584
Ligilactobacillus ruminis MGS:0484	glutarate (C5-DC)	0.05	4.6	4.7e-06	9.9e-05	8583
Oscillospiraceae sp. MGS:0134	1-ribosyl-imidazoleacetate*	-0.05	-4.6	4.7e-06	9.9e-05	8584
Collinsella sp. AF08-23 MGS:1036	N-stearoyl-sphingosine (d18:1/18:0)*	0.05	4.6	4.7e-06	9.9e-05	8584
Clostridium sp. MGS:0050	citrate	-0.05	-4.6	4.7e-06	9.9e-05	8584
Bacteria sp. MGS:0801	4-hydroxyhippurate	-0.05	-4.6	4.7e-06	9.9e-05	8584
Firmicutes sp. MGS:0398	X - 17654	0.05	4.6	4.7e-06	9.9e-05	8584
Eubacteriales sp. MGS:0100	S-methylcysteine	0.05	4.6	4.7e-06	9.9e-05	8584
Eubacteriales sp. MGS:0221	1,3,7-trimethylurate	-0.05	-4.6	4.7e-06	9.9e-05	8584
Oscillospiraceae sp. MGS:0343	2-methoxyresorcinol sulfate	0.05	4.6	4.7e-06	9.9e-05	8584
Oscillospiraceae sp. MGS:0461	phenylalanine	-0.05	-4.6	4.7e-06	9.9e-05	8584
Clostridium sp. AT4 MGS:0347	dimethylarginine (SDMA + ADMA)	-0.05	-4.6	4.7e-06	9.9e-05	8584
Eubacteriales sp. MGS:0792	metabolonic lactone sulfate	-0.05	-4.6	4.7e-06	9.9e-05	8584
Eubacteriales sp. MGS:0568	hydroxycotinine	-0.05	-4.6	4.7e-06	9.9e-05	8584
Eubacteriales sp. MGS:0183	cysteine sulfinic acid	0.05	4.6	4.7e-06	0.0001	8584
Eubacteriales sp. MGS:0386	X - 12126	0.05	4.6	4.7e-06	0.0001	8584
Eubacteriales sp. MGS:0630	X - 12456	-0.05	-4.6	4.7e-06	0.0001	8584
Eubacteriales sp. MGS:0242	gamma-glutamylleucine	-0.05	-4.6	4.7e-06	0.0001	8584
Streptococcus oralis subsp. oralis MGS:0705	1-palmitoleoylglycerol (16:1)*	0.05	4.6	4.7e-06	0.0001	8584
Eubacterium callanderi MGS:1182	sphingomyelin (d17:1/14:0, d16:1/15:0)*	-0.05	-4.6	4.7e-06	0.0001	8584
Anaerotruncus colihominis MGS:0307	O-acetylhomoserine	-0.07	-4.6	4.7e-06	0.0001	4772
Clostridia sp. MGS:0946	X - 16124	0.05	4.6	4.7e-06	0.0001	8584
Eubacteriales sp. MGS:1445	X - 17354	0.05	4.6	4.7e-06	0.0001	8584
Eubacteriales sp. MGS:0762	X - 26119	0.11	4.6	4.7e-06	0.0001	1891
Lactobacillus delbrueckii subsp. bulgaricus MGS:0465	sphingomyelin (d18:1/14:0, d16:1/16:0)*	0.05	4.6	4.7e-06	0.0001	8584
Clostridia sp. MGS:1057	5alpha-pregnan-3beta,20alpha-diol monosulfate (2)	0.05	4.6	4.7e-06	0.0001	8584
Clostridia sp. MGS:0385	5-acetylamino-6-amino-3-methyluracil	0.05	4.6	4.7e-06	0.0001	8583
Clostridium sp. OM07-9AC MGS:0448	hydroxycotinine	-0.05	-4.6	4.7e-06	0.0001	8584
[Clostridium] innocuum MGS:0365	beta-alanine	0.05	4.6	4.7e-06	0.0001	8584
Clostridia sp. MGS:0815	L-urobilin	0.05	4.6	4.7e-06	0.0001	8584
Eubacterium sp. AM49-13BH MGS:0251	X - 21364	-0.05	-4.6	4.7e-06	0.0001	8584
Eubacteriales sp. MGS:0872	2'-O-methylcytidine	0.05	4.6	4.7e-06	0.0001	8584
Bacteria sp. MGS:0638	xanthurenate	-0.05	-4.6	4.7e-06	0.0001	8584
Clostridia sp. MGS:0623	docosapentaenoylcarnitine (C22:5n3)*	-0.05	-4.6	4.7e-06	0.0001	8584
Oscillibacter sp. MGS:0372	2-O-methylascorbic acid	-0.05	-4.6	4.7e-06	0.0001	8584
Clostridia sp. MGS:1141	X - 23587	-0.05	-4.6	4.7e-06	0.0001	8584
Oscillospiraceae sp. MGS:0429	gamma-glutamyltyrosine	-0.05	-4.6	4.7e-06	0.0001	8584
Oscillospiraceae sp. MGS:1161	palmitoyl sphingomyelin (d18:1/16:0)	-0.05	-4.6	4.7e-06	0.0001	8584
Eubacteriales sp. MGS:0518	mannose	-0.05	-4.6	4.7e-06	0.0001	8583
Eubacteriales sp. MGS:0757	lactate	-0.05	-4.6	4.7e-06	0.0001	8584
Oscillibacter sp. MGS:0046	4-methylcatechol sulfate	-0.05	-4.6	4.7e-06	0.0001	8584
Eubacteriales sp. MGS:0342	palmitate (16:0)	-0.05	-4.6	4.7e-06	0.0001	8584
Oscillospiraceae sp. MGS:1203	1-arachidonoyl-GPE (20:4n6)*	0.05	4.6	4.7e-06	0.0001	8584
Lachnospiraceae sp. MGS:0172	3-hydroxypyridine glucuronide	-0.05	-4.6	4.7e-06	0.0001	8584
Clostridia sp. MGS:0276	4-allylphenol sulfate	-0.05	-4.6	4.7e-06	0.0001	8584
Eubacteriales sp. MGS:0736	X - 25503	0.05	4.6	4.7e-06	0.0001	8584
Oscillospiraceae sp. MGS:0207	X - 21441	-0.05	-4.6	4.7e-06	0.0001	8584
Eubacteriales sp. MGS:0190	catechol sulfate	0.05	4.6	4.7e-06	0.0001	8584
Dielma fastidiosa MGS:0400	2,3-dihydroxypyridine	-0.05	-4.6	4.7e-06	0.0001	8584
Oscillospiraceae sp. MGS:0380	3-hydroxycotinine glucuronide	-0.05	-4.6	4.7e-06	0.0001	8584
Eubacteriales sp. MGS:0373	cis-3,4-methyleneheptanoylcarnitine	-0.05	-4.6	4.7e-06	0.0001	8584
Eubacteriales sp. MGS:0335	docosatrienoate (22:3n6)*	0.05	4.6	4.7e-06	0.0001	8584
Eubacteriales sp. MGS:0345	N-delta-acetylornithine	-0.05	-4.6	4.7e-06	0.0001	8584
Streptococcus australis MGS:0310	1-palmitoyl-2-linoleoyl-GPI (16:0/18:2)	-0.05	-4.6	4.7e-06	0.0001	8583
Lachnospiraceae sp. MGS:0127	sphingomyelin (d18:1/22:1, d18:2/22:0, d16:1/24:1)*	0.05	4.6	4.7e-06	0.0001	8584
Eubacteriales sp. MGS:0964	glycodeoxycholate 3-sulfate	0.05	4.6	4.7e-06	0.0001	8584
Eubacteriales sp. MGS:0820	N-delta-acetylornithine	0.05	4.6	4.7e-06	0.0001	8584
Eggerthellaceae sp. MGS:0804	2,3-dihydroxyisovalerate	0.05	4.6	4.7e-06	0.0001	8583
Eubacteriales sp. MGS:0545	X - 17357	-0.05	-4.6	4.7e-06	0.0001	8584
Eubacteriales sp. MGS:0986	2-naphthol sulfate	0.05	4.6	4.7e-06	0.0001	8584
Rothia mucilaginosa MGS:0559	X - 12127	0.05	4.6	4.7e-06	0.0001	8584
Eubacteriales sp. MGS:0113	uridine	0.05	4.6	4.7e-06	0.0001	8584
Clostridia sp. MGS:0706	metabolonic lactone sulfate	-0.05	-4.6	4.7e-06	0.0001	8584
Blautia hydrogenotrophica MGS:0430	sphingomyelin (d17:1/14:0, d16:1/15:0)*	-0.05	-4.6	4.7e-06	0.0001	8584
Eubacteriales sp. MGS:0914	X - 11315	0.05	4.6	4.7e-06	0.0001	8584
Veillonella rogosae MGS:0324	N,N-dimethyl-pro-pro	0.05	4.6	4.7e-06	0.0001	8584
Clostridia sp. MGS:1137	2-piperidinone	-0.05	-4.6	4.7e-06	0.0001	8584
Clostridia sp. MGS:0521	X - 21441	-0.05	-4.6	4.7e-06	0.0001	8584
Eubacteriales sp. MGS:0439	X - 16087	-0.05	-4.6	4.7e-06	0.0001	8584
Neglecta timonensis MGS:0478	X - 24531	0.07	4.6	4.7e-06	0.0001	3812
Bacteroidales sp. MGS:0539	perfluorooctanoate (PFOA)	-0.05	-4.6	4.7e-06	0.0001	8584
Clostridia sp. MGS:1053	hydroxypalmitoyl sphingomyelin (d18:1/16:0(OH))**	0.05	4.6	4.7e-06	0.0001	8584
Lachnospiraceae sp. MGS:1325	N-methylproline	-0.05	-4.6	4.7e-06	0.0001	8584
Eubacteriales sp. MGS:1045	5alpha-pregnan-3beta,20alpha-diol disulfate	0.05	4.6	4.7e-06	0.0001	8584
Lachnospiraceae sp. MGS:0667	X - 13866	-0.05	-4.6	4.7e-06	0.0001	8584
Clostridium sp. AM49-4BH MGS:0097	X - 12104	0.05	4.6	4.7e-06	0.0001	8584
Eubacteriales sp. MGS:0482	taurochenodeoxycholic acid 3-sulfate	-0.05	-4.6	4.7e-06	0.0001	8584
Blautia sp. SG-772 MGS:0063	hyocholate	-0.05	-4.6	4.7e-06	0.0001	8584
Clostridium perfringens MGS:0959	X - 25420	0.05	4.6	4.7e-06	0.0001	8584
Veillonella rogosae MGS:0324	1-palmitoyl-GPG (16:0)*	-0.05	-4.6	4.7e-06	0.0001	8584
Clostridia sp. MGS:0752	3-methoxycatechol sulfate (2)	0.05	4.6	4.7e-06	0.0001	8584
Oscillospiraceae sp. MGS:0207	X - 16580	-0.05	-4.6	4.7e-06	0.0001	8584
Eubacteriales sp. MGS:0551	N-stearoyl-sphingosine (d18:1/18:0)*	-0.05	-4.6	4.7e-06	0.0001	8584
Eubacteriales sp. MGS:0376	X - 12100	-0.05	-4.6	4.7e-06	0.0001	8584
Eubacteriales sp. MGS:0105	X - 21364	0.05	4.6	4.7e-06	0.0001	8584
Alistipes dispar MGS:0281	levulinate (4-oxovalerate)	0.07	4.6	4.7e-06	0.0001	3812
Eubacteriales sp. MGS:0584	1,7-dimethylurate	0.05	4.6	4.7e-06	0.0001	8584
Eubacteriales sp. MGS:0229	gamma-glutamylglutamate	-0.05	-4.6	4.7e-06	0.0001	8584
Eubacteriales sp. MGS:0439	3-carboxy-4-methyl-5-propyl-2-furanpropanoate (CMPF)	-0.05	-4.6	4.7e-06	0.0001	8584
Clostridiaceae sp. MGS:0431	dihomo-linolenate (20:3n3 or n6)	0.05	4.6	4.7e-06	0.0001	8584
Eubacteriales sp. MGS:0192	indoleacetylglutamine	0.05	4.6	4.7e-06	0.0001	8584
Eubacteriales sp. MGS:0061	gamma-glutamylleucine	0.05	4.6	4.7e-06	0.0001	8584
Lachnospiraceae sp. MGS:1463	X - 12851	0.05	4.6	4.7e-06	0.0001	8584
Lachnospiraceae sp. MGS:0629	7-methylguanine	-0.05	-4.6	4.7e-06	0.0001	8584
Clostridium sp. AF34-13 MGS:0173	catechol sulfate	0.05	4.6	4.7e-06	0.0001	8584
Oscillospiraceae sp. MGS:0134	arachidoylcarnitine (C20)*	0.05	4.6	4.7e-06	0.0001	8584
Bifidobacterium longum subsp. longum MGS:0038	alpha-hydroxyisocaproate	-0.05	-4.6	4.7e-06	0.0001	8584
Eubacteriales sp. MGS:0711	X - 18901	0.05	4.6	4.7e-06	0.0001	8584
Desulfovibrionales sp. MGS:0266	N2,N2-dimethylguanosine	-0.05	-4.6	4.7e-06	0.0001	8584
Bacteria sp. MGS:0218	1H-indole-7-acetic acid	0.07	4.6	4.7e-06	0.0001	3812
Eubacteriales sp. MGS:0978	cinnamoylglycine	0.05	4.6	4.8e-06	0.0001	8584
Clostridia sp. MGS:0272	citramalate	-0.05	-4.6	4.8e-06	0.0001	8584
Eubacteriales sp. MGS:0754	X - 21752	0.05	4.6	4.8e-06	0.0001	8584
Firmicutes sp. MGS:0769	X - 21839	-0.05	-4.6	4.8e-06	0.0001	8584
Eubacteriales sp. MGS:1052	X - 24951	0.05	4.6	4.8e-06	0.0001	8584
Eubacteriales sp. MGS:0300	1-palmitoyl-2-dihomo-linolenoyl-GPC (16:0/20:3n3 or 6)*	-0.05	-4.6	4.8e-06	0.0001	8584
Acidaminococcus intestini MGS:0407	glutamate	0.05	4.6	4.8e-06	0.0001	8584
Lachnospiraceae sp. MGS:0297	X - 12306	-0.05	-4.6	4.8e-06	0.0001	8584
Eubacteriales sp. MGS:0085	X - 24588	-0.05	-4.6	4.8e-06	0.0001	8584
Eubacteriales sp. MGS:0154	propionylcarnitine (C3)	0.05	4.6	4.8e-06	0.0001	8584
Bacteroidales sp. MGS:1015	5-hydroxyhexanoate	-0.05	-4.6	4.8e-06	0.0001	8584
Veillonella dispar MGS:0227	1,2-dipalmitoyl-GPC (16:0/16:0)	0.05	4.6	4.8e-06	0.0001	8584
Eubacterium sp. AF16-48 MGS:0219	lactate	-0.05	-4.6	4.8e-06	0.0001	8584
Oscillospiraceae sp. MGS:0146	X - 24337	-0.05	-4.6	4.8e-06	0.0001	8584
Eubacteriales sp. MGS:0442	androstenediol (3beta,17beta) monosulfate (1)	-0.05	-4.6	4.8e-06	0.0001	8584
Oscillospiraceae sp. MGS:0774	perfluorooctanesulfonate (PFOS)	0.05	4.6	4.8e-06	0.0001	8584
Flavonifractor plautii MGS:0079	N4-acetylcytidine	0.05	4.6	4.8e-06	0.0001	8584
Oscillospiraceae sp. MGS:0941	branched chain 14:0 dicarboxylic acid**	-0.05	-4.6	4.8e-06	0.0001	8584
Eubacteriales sp. MGS:0185	9,10-DiHOME	-0.05	-4.6	4.8e-06	0.0001	8584
Eisenbergiella tayi MGS:0355	X - 19141	-0.05	-4.6	4.8e-06	0.0001	8584
Intestinibacillus sp. Marseille-P4005 MGS:0168	3-hydroxystachydrine*	-0.05	-4.6	4.8e-06	0.0001	8584
Eubacteriales sp. MGS:0311	diacylglycerol (16:1/18:2 [2], 16:0/18:3 [1])*	-0.07	-4.6	4.8e-06	0.0001	3812
Butyricicoccus sp. OM04-18BH MGS:0139	3-hydroxypyridine glucuronide	-0.05	-4.6	4.8e-06	0.0001	8584
Rothia mucilaginosa MGS:0559	1-palmitoyl-2-docosahexaenoyl-GPC (16:0/22:6)	-0.05	-4.6	4.8e-06	0.0001	8584
Eubacteriales sp. MGS:0666	taurodeoxycholic acid 3-sulfate	-0.05	-4.6	4.8e-06	0.0001	8584
Ligilactobacillus salivarius MGS:0919	bilirubin (E,Z or Z,E)*	-0.05	-4.6	4.8e-06	0.0001	8584
Oscillospiraceae sp. MGS:0576	N-methyltaurine	-0.05	-4.6	4.8e-06	0.0001	8583
Eubacteriales sp. MGS:0291	X - 11308	0.05	4.6	4.8e-06	0.0001	8584
Eggerthellales sp. MGS:0848	X - 18901	0.05	4.6	4.8e-06	0.0001	8584
Fusicatenibacter saccharivorans MGS:0004	gamma-glutamylleucine	0.05	4.6	4.8e-06	0.0001	8584
Oscillospiraceae sp. MGS:0849	xanthine	-0.05	-4.6	4.8e-06	0.0001	8583
Eubacteriales sp. MGS:0771	5-acetylamino-6-amino-3-methyluracil	0.05	4.6	4.8e-06	0.0001	8583
Turicibacter sanguinis MGS:0274	urea	0.05	4.6	4.8e-06	0.0001	8584
Clostridia sp. MGS:0623	glucuronide of piperine metabolite C17H21NO3 (5)*	-0.05	-4.6	4.8e-06	0.0001	8584
Eubacteriales sp. MGS:0427	X - 21383	-0.05	-4.6	4.8e-06	0.0001	8584
Limosilactobacillus fermentum MGS:0990	X - 15245	0.05	4.6	4.8e-06	0.0001	8584
Eubacteriales sp. MGS:0482	6-hydroxyindole sulfate	0.05	4.6	4.8e-06	0.0001	8584
Pseudoruminococcus massiliensis MGS:0346	ursodeoxycholate	-0.05	-4.6	4.8e-06	0.0001	8584
Coprococcus comes MGS:0016	trans-2-hexenoylglycine	-0.05	-4.6	4.8e-06	0.0001	8584
Clostridium sp. AF15-31 MGS:0293	1-lignoceroyl-GPC (24:0)	0.05	4.6	4.8e-06	0.0001	8584
Clostridium celatum MGS:0808	lactosyl-N-palmitoyl-sphingosine (d18:1/16:0)	0.05	4.6	4.8e-06	0.0001	8584
Bacteria sp. MGS:0218	octadecanedioate (C18-DC)	0.05	4.6	4.8e-06	0.0001	8584
Limosilactobacillus vaginalis MGS:1341	1-lignoceroyl-GPC (24:0)	-0.05	-4.6	4.8e-06	0.0001	8584
Eubacteriales sp. MGS:0186	X - 17301	0.06	4.6	4.8e-06	0.0001	6693
Eubacteriales sp. MGS:0216	hippurate	0.05	4.6	4.8e-06	0.0001	8584
Dorea longicatena MGS:0039	glycine	-0.05	-4.6	4.8e-06	0.0001	8584
Oscillospiraceae sp. MGS:0648	X - 17365	0.05	4.6	4.8e-06	0.0001	8584
Eubacteriales sp. MGS:0311	glycosyl ceramide (d18:2/24:1, d18:1/24:2)*	0.05	4.6	4.8e-06	0.0001	8584
Flintibacter sp. MGS:0922	3-hydroxystachydrine*	-0.05	-4.6	4.8e-06	0.0001	8584
Eubacteriales sp. MGS:0316	indolepropionate	0.05	4.6	4.8e-06	0.0001	8584
Clostridiaceae sp. MGS:0431	tetrahydrocortisol glucuronide	0.05	4.6	4.8e-06	0.0001	8584
Sutterella sp. KLE1602 MGS:0228	1-oleoyl-2-docosahexaenoyl-GPC (18:1/22:6)*	-0.05	-4.6	4.8e-06	0.0001	8584
Eubacteriales sp. MGS:0149	ribitol	-0.05	-4.6	4.8e-06	0.0001	8583
Eubacteriales sp. MGS:0555	X - 24352	-0.05	-4.6	4.8e-06	0.0001	8584
Blastocystis sp. subtype 4 MGS:0446	taurodeoxycholate	-0.05	-4.6	4.8e-06	0.0001	8584
Eubacteriales sp. MGS:0392	3-hydroxyhippurate	0.05	4.6	4.8e-06	0.0001	8584
Enterocloster asparagiformis MGS:0466	X - 21733	0.05	4.6	4.8e-06	0.0001	8584
Eubacteriales sp. MGS:0702	methyl glucopyranoside (alpha + beta)	0.05	4.6	4.8e-06	0.0001	8584
Clostridia sp. MGS:0550	5alpha-androstan-3alpha,17beta-diol monosulfate (2)	-0.05	-4.6	4.8e-06	0.0001	8584
Blautia sp. MGS:0416	X - 12707	-0.05	-4.6	4.8e-06	0.0001	8584
Firmicutes sp. MGS:0942	5-acetylamino-6-amino-3-methyluracil	0.05	4.6	4.8e-06	0.0001	8583
Eubacteriales sp. MGS:0864	3-carboxy-4-methyl-5-pentyl-2-furanpropionate (3-CMPFP)**	0.05	4.6	4.8e-06	0.0001	8584
Eubacteriales sp. MGS:1208	5-hydroxyhexanoate	0.05	4.6	4.8e-06	0.0001	8584
Oscillospiraceae sp. MGS:0223	dimethylglycine	-0.05	-4.6	4.8e-06	0.0001	8584
Eubacteriales sp. MGS:0505	octadecanedioate (C18-DC)	0.05	4.6	4.8e-06	0.0001	8584
Eubacteriales sp. MGS:0426	3-hydroxy-2-methylpyridine sulfate	0.05	4.6	4.8e-06	0.0001	8584
Eubacteriales sp. MGS:0103	taurocholenate sulfate*	-0.05	-4.6	4.8e-06	0.0001	8584
Eubacteriales sp. MGS:0924	glycodeoxycholate 3-sulfate	-0.05	-4.6	4.8e-06	0.0001	8584
Clostridium sp. OF03-18AA MGS:0119	levulinoylcarnitine	-0.05	-4.6	4.8e-06	0.0001	8584
Eubacteriales sp. MGS:0565	X - 21736	-0.05	-4.6	4.8e-06	0.0001	8584
Bacteroides cellulosilyticus MGS:0108	perfluorooctanesulfonate (PFOS)	0.05	4.6	4.8e-06	0.0001	8584
Eubacteriales sp. MGS:0242	4-acetaminophen sulfate	0.05	4.6	4.8e-06	0.0001	8584
Eubacteriales sp. MGS:0457	beta-sitosterol	0.05	4.6	4.8e-06	0.0001	8584
Eubacteriales sp. MGS:0296	phenol sulfate	-0.05	-4.6	4.8e-06	0.0001	8584
Firmicutes sp. MGS:0650	X - 21842	0.05	4.6	4.8e-06	0.0001	8584
Bacteroidales sp. MGS:0539	lithocholate sulfate (1)	0.05	4.6	4.8e-06	0.0001	8584
Lachnospiraceae sp. MGS:0233	lactosyl-N-palmitoyl-sphingosine (d18:1/16:0)	0.05	4.6	4.8e-06	0.0001	8584
Merdimonas faecis MGS:0494	X - 26119	0.11	4.6	4.8e-06	0.0001	1891
Eubacteriales sp. MGS:0083	octadecenedioate (C18:1-DC)	0.05	4.6	4.8e-06	0.0001	8584
Eubacteriales sp. MGS:0312	X - 25271	0.05	4.6	4.8e-06	0.0001	8584
Limosilactobacillus mucosae MGS:0953	4-ethylcatechol sulfate	0.05	4.6	4.8e-06	0.0001	8584
Clostridiaceae sp. MGS:0238	1-oleoyl-GPC (18:1)	0.05	4.6	4.8e-06	0.0001	8584
Clostridia sp. MGS:1074	X - 25267	0.05	4.6	4.8e-06	0.0001	8584
Lachnospiraceae sp. MGS:0336	X - 24241	0.07	4.6	4.8e-06	0.0001	3812
Clostridia sp. MGS:1417	phenylacetylglutamine	0.05	4.6	4.8e-06	0.0001	8584
Eubacteriales sp. MGS:0216	levulinoylcarnitine	0.05	4.6	4.8e-06	0.0001	8584
Oscillibacter sp. PEA192 MGS:0021	ethyl glucuronide	0.05	4.6	4.8e-06	0.0001	8584
Eubacteriales sp. MGS:0594	1-stearoyl-2-arachidonoyl-GPC (18:0/20:4)	-0.05	-4.6	4.8e-06	0.0001	8584
Eubacteriales sp. MGS:0777	laurate (12:0)	-0.05	-4.6	4.8e-06	0.0001	8584
Clostridia sp. MGS:0660	6-oxopiperidine-2-carboxylate	-0.05	-4.6	4.8e-06	0.0001	8584
Eubacteriales sp. MGS:0153	4-hydroxycoumarin	0.05	4.6	4.8e-06	0.0001	8584
Clostridium sp. TF06-15AC MGS:0032	glycosyl-N-behenoyl-sphingadienine (d18:2/22:0)*	-0.05	-4.6	4.8e-06	0.0001	8584
Clostridia sp. MGS:0909	X - 25371	-0.05	-4.6	4.8e-06	0.0001	8584
Eubacteriales sp. MGS:0577	guanidinosuccinate	0.07	4.6	4.8e-06	0.0001	4772
Eubacteriales sp. MGS:0184	glycolithocholate sulfate*	-0.05	-4.6	4.8e-06	0.0001	8584
Eubacteriales sp. MGS:1031	X - 15728	0.05	4.6	4.8e-06	0.0001	8584
Eubacteriales sp. MGS:0107	acisoga	-0.05	-4.6	4.8e-06	0.0001	8584
Eubacteriales sp. MGS:0503	X - 18913	-0.05	-4.6	4.8e-06	0.0001	8584
Eubacteriales sp. MGS:0202	1-(1-enyl-palmitoyl)-2-linoleoyl-GPE (P-16:0/18:2)*	-0.05	-4.6	4.8e-06	0.0001	8584
Dorea sp. AF36-15AT MGS:0052	ceramide (d18:1/14:0, d16:1/16:0)*	0.05	4.6	4.8e-06	0.0001	8584
Lactobacillus gasseri MGS:0884	ursodeoxycholate	0.05	4.6	4.8e-06	0.0001	8584
Butyricicoccus sp. OM04-18BH MGS:0139	X - 21845	0.05	4.6	4.8e-06	0.0001	8584
Prevotella sp. MGS:1009	glyco-beta-muricholate**	0.05	4.6	4.8e-06	0.0001	8584
Clostridiaceae sp. MGS:0491	campesterol	-0.05	-4.6	4.8e-06	0.0001	8584
Firmicutes sp. MGS:0641	caffeine	-0.05	-4.6	4.8e-06	0.0001	8584
Anaerostipes caccae MGS:0747	X - 23587	-0.05	-4.6	4.8e-06	0.0001	8584
Eubacteriales sp. MGS:0263	glycerate	0.05	4.6	4.8e-06	0.0001	8583
Eubacteriales sp. MGS:0613	X - 24531	0.07	4.6	4.8e-06	0.0001	3812
Phascolarctobacterium faecium MGS:0170	X - 11847	0.06	4.6	4.8e-06	0.0001	5703
Eubacteriales sp. MGS:0085	Urolithin B glucuronide	0.07	4.6	4.8e-06	0.0001	3812
Lachnospiraceae sp. MGS:0748	glutarate (C5-DC)	-0.05	-4.6	4.8e-06	0.0001	8583
Amedibacillus dolichus MGS:0798	(R)-3-hydroxybutyrylcarnitine	0.05	4.6	4.8e-06	0.0001	8584
Intestinimonas sp. MGS:1149	1-(1-enyl-palmitoyl)-2-oleoyl-GPC (P-16:0/18:1)*	0.05	4.6	4.8e-06	0.0001	8584
Lachnotalea sp. AF33-28 MGS:0403	N-carbamoylalanine	0.07	4.6	4.8e-06	0.0001	4772
Eubacteriales sp. MGS:0771	heptanoate (7:0)	0.05	4.6	4.8e-06	0.0001	8584
Haemophilus parainfluenzae MGS:0181	pyridoxate	0.05	4.6	4.8e-06	0.0001	8584
Eubacteriales sp. MGS:0978	citraconate/glutaconate	0.05	4.6	4.8e-06	0.0001	8583
Eubacteriales sp. MGS:0531	cysteine-glutathione disulfide	0.05	4.6	4.8e-06	0.0001	8584
Coprobacillus sp. MGS:0022	cis-3,4-methyleneheptanoylglycine	0.05	4.6	4.8e-06	0.0001	8584
Clostridia sp. MGS:1057	gamma-glutamylisoleucine*	-0.05	-4.6	4.8e-06	0.0001	8584
Eubacteriales sp. MGS:0249	3,4-dihydroxybutyrate	-0.05	-4.6	4.8e-06	0.0001	8583
Eubacteriales sp. MGS:0137	docosahexaenoate (DHA; 22:6n3)	0.05	4.6	4.8e-06	0.0001	8584
Blautia massiliensis MGS:0023	ginkgolic acid C15:1	-0.05	-4.6	4.8e-06	0.0001	8583
Eubacteriales sp. MGS:0673	X - 21821	-0.05	-4.6	4.8e-06	0.0001	8584
Neglecta timonensis MGS:0478	taurochenodeoxycholate	-0.05	-4.6	4.8e-06	0.0001	8584
Eubacteriales sp. MGS:0578	N,N,N-trimethyl-5-aminovalerate	-0.05	-4.6	4.8e-06	0.0001	8584
Eubacteriales sp. MGS:0441	X - 23662	-0.05	-4.6	4.8e-06	0.0001	8584
Lachnospiraceae sp. MGS:0236	X - 12822	-0.05	-4.6	4.8e-06	0.0001	8584
Pseudoflavonifractor sp. An184 MGS:0253	perfluorooctanoate (PFOA)	-0.05	-4.6	4.8e-06	0.0001	8584
Eubacteriales sp. MGS:0250	X - 21736	-0.05	-4.6	4.8e-06	0.0001	8584
Eubacteriales sp. MGS:0531	glycoursodeoxycholic acid sulfate (1)	-0.05	-4.6	4.8e-06	0.0001	8584
Firmicutes sp. MGS:1162	X - 12126	0.05	4.6	4.8e-06	0.0001	8584
[Ruminococcus] gnavus MGS:0239	palmitoyl-linoleoyl-glycerol (16:0/18:2) [2]*	0.07	4.6	4.8e-06	0.0001	3812
Lachnospiraceae sp. MGS:0831	2-hydroxydecanoate	0.05	4.6	4.8e-06	0.0001	8584
Eubacteriales sp. MGS:0673	X - 12410	-0.05	-4.6	4.8e-06	0.0001	8584
Clostridiaceae sp. MGS:0471	1-palmitoyl-2-arachidonoyl-GPC (16:0/20:4n6)	-0.05	-4.6	4.8e-06	0.0001	8584
Eubacteriales sp. MGS:0254	2-methoxyhydroquinone sulfate (2)	-0.05	-4.6	4.8e-06	0.0001	8584
Clostridia sp. MGS:1252	1-(1-enyl-palmitoyl)-2-oleoyl-GPC (P-16:0/18:1)*	0.05	4.6	4.8e-06	0.0001	8584
Ruminococcus sp. MGS:0337	N-stearoyl-sphinganine (d18:0/18:0)*	-0.05	-4.6	4.8e-06	0.0001	8584
Eubacteriales sp. MGS:0486	N-methyltaurine	0.05	4.6	4.8e-06	0.0001	8583
Eubacteriales sp. MGS:0891	glycoursodeoxycholate	-0.05	-4.6	4.8e-06	0.0001	8584
Eubacteriales sp. MGS:0249	X - 22520	-0.07	-4.6	4.8e-06	0.0001	3812
Erysipelatoclostridium ramosum MGS:0538	3-hydroxypyridine sulfate	-0.05	-4.6	4.8e-06	0.0001	8584
Eubacteriales sp. MGS:0083	X - 19141	0.05	4.6	4.8e-06	0.0001	8584
Oscillospiraceae sp. MGS:0437	levulinoylcarnitine	-0.05	-4.6	4.8e-06	0.0001	8584
Eubacteriales sp. MGS:0289	glucuronate	0.05	4.6	4.8e-06	0.0001	8584
Eubacterium ramulus MGS:0068	sulfate of piperine metabolite C16H19NO3 (2)*	0.05	4.6	4.8e-06	0.0001	8584
Intestinibacter bartlettii MGS:0115	undecenoylcarnitine (C11:1)	0.05	4.6	4.8e-06	0.0001	8584
Rothia mucilaginosa MGS:0559	X - 11483	-0.05	-4.6	4.8e-06	0.0001	8584
Eubacteriales sp. MGS:0649	propionylglycine	0.05	4.6	4.8e-06	0.0001	8584
Eubacteriales sp. MGS:0289	phenyllactate (PLA)	-0.05	-4.6	4.8e-06	0.0001	8583
Bifidobacterium bifidum MGS:0262	threonate	-0.05	-4.6	4.8e-06	0.0001	8583
Ruminococcus sp. MGS:0126	X - 12851	-0.05	-4.6	4.8e-06	0.0001	8584
Eggerthella lenta MGS:0225	methionine sulfoxide	-0.05	-4.6	4.8e-06	0.0001	8584
Clostridiaceae sp. MGS:0608	7-alpha-hydroxy-3-oxo-4-cholestenoate (7-Hoca)	-0.05	-4.6	4.8e-06	0.0001	8584
Eubacteriales sp. MGS:0249	1-(1-enyl-palmitoyl)-2-palmitoyl-GPC (P-16:0/16:0)*	0.05	4.6	4.8e-06	0.0001	8584
Candidatus Borkfalkiales sp. MGS:1628	3-hydroxypyridine sulfate	0.05	4.6	4.8e-06	0.0001	8584
Lachnospira pectinoschiza MGS:0099	sulfate of piperine metabolite C18H21NO3 (1)*	0.05	4.6	4.8e-06	0.0001	8584
Bacteroidales sp. MGS:0379	X - 12126	0.05	4.6	4.8e-06	0.0001	8584
Clostridia sp. MGS:1020	3-carboxy-4-methyl-5-pentyl-2-furanpropionate (3-CMPFP)**	0.05	4.6	4.8e-06	0.0001	8584
Eubacteriales sp. MGS:1354	2,3-dihydroxypyridine	0.05	4.6	4.8e-06	0.0001	8584
Oscillospiraceae sp. MGS:0210	2,3-dihydroxypyridine	-0.05	-4.6	4.8e-06	0.0001	8584
Clostridium disporicum MGS:0222	trans-2-hexenoylglycine	-0.05	-4.6	4.8e-06	0.0001	8584
Eubacteriales sp. MGS:0192	N-acetyl-1-methylhistidine*	0.05	4.6	4.8e-06	0.0001	8584
Eubacteriales sp. MGS:0873	cortolone glucuronide (1)	-0.05	-4.6	4.8e-06	0.0001	8584
unclassified sp. MGS:0567	X - 21661	-0.07	-4.6	4.8e-06	0.0001	3812
Eubacteriales sp. MGS:0940	carotene diol (1)	-0.05	-4.6	4.8e-06	0.0001	8584
Eubacteriales sp. MGS:0069	dihomo-linolenate (20:3n3 or n6)	-0.05	-4.6	4.8e-06	0.0001	8584
Eubacteriales sp. MGS:0692	1-lignoceroyl-GPC (24:0)	-0.05	-4.6	4.8e-06	0.0001	8584
Eubacteriales sp. MGS:0857	4-methylcatechol sulfate	0.05	4.6	4.8e-06	0.0001	8584
Eubacteriales sp. MGS:0927	X - 21834	0.05	4.6	4.8e-06	0.0001	8584
Escherichia coli MGS:0195	1-lignoceroyl-GPC (24:0)	-0.05	-4.6	4.8e-06	0.0001	8584
Escherichia coli MGS:0195	2-oxoarginine*	-0.05	-4.6	4.8e-06	0.0001	8584
Dorea longicatena MGS:0039	imidazole lactate	-0.05	-4.6	4.8e-06	0.0001	8584
Firmicutes sp. MGS:0570	glycodeoxycholate 3-sulfate	-0.05	-4.6	4.8e-06	0.0001	8584
Veillonellales sp. MGS:1363	cotinine	0.05	4.6	4.8e-06	0.0001	8584
[Clostridium] hylemonae MGS:1580	X - 21821	-0.05	-4.6	4.8e-06	0.0001	8584
Oscillospiraceae sp. MGS:0429	branched chain 14:0 dicarboxylic acid**	0.05	4.6	4.8e-06	0.0001	8584
Eubacteriales sp. MGS:0371	X - 21733	0.05	4.6	4.8e-06	0.0001	8584
Eubacteriales sp. MGS:0188	1-palmitoyl-2-stearoyl-GPC (16:0/18:0)	0.05	4.6	4.8e-06	0.0001	8584
Eubacteriales sp. MGS:0267	X - 21842	0.05	4.6	4.8e-06	0.0001	8584
Butyricicoccus sp. MGS:0008	gamma-tocopherol/beta-tocopherol	0.05	4.6	4.8e-06	0.0001	8584
Lachnospiraceae sp. MGS:1480	deoxycholic acid 12-sulfate*	0.05	4.6	4.8e-06	0.0001	8584
Bifidobacterium catenulatum subsp. kashiwanohense MGS:0292	indoleacetate	-0.05	-4.6	4.8e-06	0.0001	8584
Eubacteriales sp. MGS:0069	oleate/vaccenate (18:1)	-0.05	-4.6	4.8e-06	0.0001	8584
Oscillospiraceae sp. MGS:0256	octadecenedioate (C18:1-DC)	-0.05	-4.6	4.8e-06	0.0001	8584
Eubacteriales sp. MGS:0635	4-acetamidobutanoate	-0.05	-4.6	4.8e-06	0.0001	8584
Lachnoclostridium sp. MGS:1343	palmitoyl-sphingosine-phosphoethanolamine (d18:1/16:0)	0.05	4.6	4.8e-06	0.0001	8584
Eubacteriales sp. MGS:0149	1-palmitoyl-2-dihomo-linolenoyl-GPC (16:0/20:3n3 or 6)*	-0.05	-4.6	4.8e-06	0.0001	8584
Eubacteriales sp. MGS:0123	1-linoleoyl-GPA (18:2)*	-0.07	-4.6	4.8e-06	0.0001	3812
Eubacteriales sp. MGS:0179	N-acetylaspartate (NAA)	0.05	4.6	4.8e-06	0.0001	8584
Eubacteriales sp. MGS:0803	alpha-hydroxyisocaproate	-0.05	-4.6	4.8e-06	0.0001	8584
Ruminococcus sp. B05 MGS:0261	glutarate (C5-DC)	0.05	4.6	4.8e-06	0.0001	8583
Clostridium sp. SN20 MGS:0603	urate	0.05	4.6	4.8e-06	0.0001	8584
Eubacteriales sp. MGS:0113	N-acetylglucosamine/N-acetylgalactosamine	-0.05	-4.6	4.8e-06	0.0001	8584
Eubacteriales sp. MGS:0242	oleoyl ethanolamide	-0.05	-4.6	4.8e-06	0.0001	8584
Bacteria sp. MGS:0575	hippurate	0.05	4.6	4.8e-06	0.0001	8584
Bacteria sp. MGS:1251	X - 12216	0.05	4.6	4.8e-06	0.0001	8584
Atopobiaceae sp. MGS:0937	cinnamoylglycine	0.05	4.6	4.8e-06	0.0001	8584
Clostridium sp. M62/1 MGS:0354	sphingomyelin (d18:0/18:0, d19:0/17:0)*	0.05	4.6	4.8e-06	0.0001	8584
Lachnospiraceae sp. MGS:0748	campesterol	-0.05	-4.6	4.8e-06	0.0001	8584
Roseburia faecis MGS:0058	oleoyl-linoleoyl-glycerol (18:1/18:2) [1]	0.05	4.6	4.8e-06	0.0001	8584
Eubacteriales sp. MGS:0618	X - 12411	0.05	4.6	4.8e-06	0.0001	8584
Eubacteriales sp. MGS:0573	X - 12126	0.05	4.6	4.8e-06	0.0001	8584
Lactobacillus gasseri MGS:0884	nonanoylcarnitine (C9)	-0.05	-4.6	4.8e-06	0.0001	8584
Lachnospiraceae sp. MGS:0252	4-vinylguaiacol sulfate	-0.05	-4.6	4.8e-06	0.0001	8584
Oscillospiraceae sp. MGS:0142	4-hydroxyphenylpyruvate	-0.05	-4.6	4.8e-06	0.0001	8584
Eubacteriales sp. MGS:0472	nonadecanoate (19:0)	0.05	4.6	4.8e-06	0.0001	8584
Coprococcus comes MGS:0016	lignoceroylcarnitine (C24)*	0.05	4.6	4.8e-06	0.0001	8584
Eubacteriales sp. MGS:0062	margaroylcarnitine (C17)*	-0.05	-4.6	4.8e-06	0.0001	8584
Oscillospiraceae sp. MGS:0384	levulinoylcarnitine	0.05	4.6	4.8e-06	0.0001	8584
Ruminococcus sp. AM36-2AA MGS:0096	X - 24795	0.05	4.6	4.8e-06	0.0001	8584
Oscillospiraceae sp. MGS:0223	X - 22520	0.07	4.6	4.8e-06	0.0001	3812
Eubacteriales sp. MGS:0377	1-palmitoyl-2-arachidonoyl-GPI (16:0/20:4)*	-0.05	-4.6	4.8e-06	0.0001	8584
Faecalibacterium prausnitzii MGS:0010	5-hydroxyindole sulfate	-0.05	-4.6	4.8e-06	0.0001	8584
Eubacteriales sp. MGS:0196	X - 21441	-0.05	-4.6	4.8e-06	0.0001	8584
Clostridia sp. MGS:0435	glycodeoxycholate	-0.05	-4.6	4.8e-06	0.0001	8584
Eubacteriales sp. MGS:1158	2-naphthol sulfate	0.05	4.6	4.8e-06	0.0001	8584
Eubacteriales sp. MGS:0162	4-allylphenol sulfate	0.05	4.6	4.8e-06	0.0001	8584
Eubacteriales sp. MGS:0163	methylsuccinate	0.05	4.6	4.8e-06	0.0001	8583
Bacteroides sp. MGS:0611	phenylacetylglutamine	-0.05	-4.6	4.8e-06	0.0001	8584
Eubacteriales sp. MGS:0754	carotene diol (1)	0.05	4.6	4.8e-06	0.0001	8584
Lachnoclostridium sp. An131 MGS:0658	hexadecadienoate (16:2n6)	-0.05	-4.6	4.8e-06	0.0001	8584
Eubacteriales sp. MGS:0438	N-stearoyl-sphingadienine (d18:2/18:0)*	0.05	4.6	4.8e-06	0.0001	8584
Eubacteriales sp. MGS:0506	1-palmitoleoylglycerol (16:1)*	-0.05	-4.6	4.8e-06	0.0001	8584
Streptococcus parasanguinis MGS:0117	1-carboxyethylvaline	0.05	4.6	4.8e-06	0.0001	8584
Lachnospiraceae sp. MGS:0629	3-hydroxyhippurate	-0.05	-4.6	4.8e-06	0.0001	8584
Oscillospiraceae sp. MGS:0142	uracil	-0.05	-4.6	4.8e-06	0.0001	8584
Eubacteriales sp. MGS:0296	X - 12544	-0.05	-4.6	4.8e-06	0.0001	8584
Eubacteriales sp. MGS:0565	X - 18901	0.05	4.6	4.8e-06	0.0001	8584
Eubacteriales sp. MGS:0269	cysteine sulfinic acid	-0.05	-4.6	4.8e-06	0.0001	8584
Ruminococcus bromii MGS:0089	hydroxy-CMPF*	-0.05	-4.6	4.8e-06	0.0001	8584
Blautia obeum MGS:0009	X - 11632	0.05	4.6	4.8e-06	0.0001	8584
Pseudoflavonifractor sp. BSD2780061688st1 E11 MGS:1060	methylnaphthyl sulfate (2)*	0.05	4.6	4.8e-06	0.0001	8584
Eubacteriales sp. MGS:0280	oleoyl-arachidonoyl-glycerol (18:1/20:4) [2]*	-0.05	-4.6	4.8e-06	0.0001	8584
Victivallis vadensis MGS:0689	Urolithin B glucuronide	0.07	4.6	4.8e-06	0.0001	3812
Erysipelatoclostridium sp. MGS:0313	X - 23974	0.05	4.6	4.8e-06	0.0001	8584
Oscillospiraceae sp. MGS:0507	androstenediol (3beta,17beta) disulfate (1)	-0.05	-4.6	4.8e-06	0.0001	8584
Coprococcus sp. OM04-5BH MGS:1028	S-methylmethionine	0.05	4.6	4.8e-06	0.0001	8584
Eubacteriales sp. MGS:0284	1-stearoyl-2-arachidonoyl-GPC (18:0/20:4)	-0.05	-4.6	4.8e-06	0.0001	8584
Eubacteriales sp. MGS:0647	deoxycholate	-0.05	-4.6	4.8e-06	0.0001	8584
Clostridium disporicum MGS:0222	lactosyl-N-nervonoyl-sphingosine (d18:1/24:1)*	0.05	4.6	4.9e-06	0.0001	8584
Eubacteriales sp. MGS:0132	cysteinylglycine disulfide*	-0.05	-4.6	4.9e-06	0.0001	8584
Eubacteriales sp. MGS:1090	2-oxoarginine*	0.05	4.6	4.9e-06	0.0001	8584
Eubacteriales sp. MGS:0317	3-carboxy-4-methyl-5-propyl-2-furanpropanoate (CMPF)	-0.05	-4.6	4.9e-06	0.0001	8584
Eubacteriales sp. MGS:0626	X - 21821	-0.05	-4.6	4.9e-06	0.0001	8584
Eubacteriales sp. MGS:0857	ribitol	-0.05	-4.6	4.9e-06	0.0001	8583
Firmicutes sp. MGS:0587	tetrahydrocortisol glucuronide	-0.05	-4.6	4.9e-06	0.0001	8584
Eubacteriales sp. MGS:0593	4-hydroxyglutamate	-0.05	-4.6	4.9e-06	0.0001	8584
Clostridia sp. MGS:0756	3-methyladipate	0.05	4.6	4.9e-06	0.0001	8583
Eubacteriales sp. MGS:0653	1-stearoyl-2-arachidonoyl-GPE (18:0/20:4)	-0.05	-4.6	4.9e-06	0.0001	8584
Eubacteriales sp. MGS:1052	X - 17654	0.05	4.6	4.9e-06	0.0001	8584
Eggerthellaceae sp. MGS:0171	4-vinylcatechol sulfate	0.05	4.6	4.9e-06	0.0001	8584
Ruminococcus bromii MGS:0089	cotinine N-oxide	0.05	4.6	4.9e-06	0.0001	8584
Eubacteriales sp. MGS:0600	X - 12261	0.05	4.6	4.9e-06	0.0001	8584
Roseburia sp. AM59-24XD MGS:0391	N1-methyladenosine	-0.05	-4.6	4.9e-06	0.0001	8584
Eubacteriales sp. MGS:0949	docosatrienoate (22:3n6)*	0.05	4.6	4.9e-06	0.0001	8584
Erysipelatoclostridium sp. MGS:0313	X - 11880	-0.05	-4.6	4.9e-06	0.0001	8584
Ellagibacter isourolithinifaciens MGS:0191	indoleacetylglutamine	0.05	4.6	4.9e-06	0.0001	8584
Eubacteriales sp. MGS:1019	methyl indole-3-acetate	0.05	4.6	4.9e-06	0.0001	8584
Eubacteriales sp. MGS:0100	N-acetyltyrosine	-0.05	-4.6	4.9e-06	0.0001	8584
Limosilactobacillus fermentum MGS:0990	X - 13866	-0.05	-4.6	4.9e-06	0.0001	8584
Clostridium sp. MGS:0050	1-methyl-5-imidazoleacetate	-0.05	-4.6	4.9e-06	0.0001	8584
Eubacteriales sp. MGS:0363	sphingomyelin (d17:1/14:0, d16:1/15:0)*	0.05	4.6	4.9e-06	0.0001	8584
Limosilactobacillus oris MGS:1462	beta-cryptoxanthin	-0.05	-4.6	4.9e-06	0.0001	8584
Eubacteriales sp. MGS:0084	indoleacetylglutamine	0.05	4.6	4.9e-06	0.0001	8584
Haemophilus parainfluenzae MGS:0181	ursocholate	0.07	4.6	4.9e-06	0.0001	3812
Eubacteriales sp. MGS:0601	tetrahydrocortisol glucuronide	-0.05	-4.6	4.9e-06	0.0001	8584
Ligilactobacillus ruminis MGS:0484	dihydroferulate	0.05	4.6	4.9e-06	0.0001	8584
Eubacteriales sp. MGS:0144	lactosyl-N-nervonoyl-sphingosine (d18:1/24:1)*	0.05	4.6	4.9e-06	0.0001	8584
Amedibacillus dolichus MGS:0798	picolinoylglycine	0.05	4.6	4.9e-06	0.0001	8584
unclassified sp. MGS:0567	3-hydroxypyridine sulfate	0.05	4.6	4.9e-06	0.0001	8584
Eubacteriales sp. MGS:0873	X - 21442	0.05	4.6	4.9e-06	0.0001	8584
Oscillospiraceae sp. MGS:0256	gamma-glutamylleucine	0.05	4.6	4.9e-06	0.0001	8584
Eubacteriales sp. MGS:0627	X - 25810	0.05	4.6	4.9e-06	0.0001	8584
Eubacteriales sp. MGS:0588	sphingomyelin (d18:1/19:0, d19:1/18:0)*	0.05	4.6	4.9e-06	0.0001	8584
Eubacteriales sp. MGS:0320	X - 25422	-0.05	-4.6	4.9e-06	0.0001	8584
Eubacteriales sp. MGS:0794	5-hydroxy-2-methylpyridine sulfate	0.05	4.6	4.9e-06	0.0001	8584
Eubacteriales sp. MGS:0192	X - 11381	0.05	4.6	4.9e-06	0.0001	8584
Eubacteriales sp. MGS:0367	4-hydroxyphenylacetoylcarnitine	-0.05	-4.6	4.9e-06	0.0001	8584
Oscillospiraceae sp. MGS:0060	X - 12726	0.05	4.6	4.9e-06	0.0001	8584
Eubacteriales sp. MGS:0118	sphingomyelin (d18:1/22:2, d18:2/22:1, d16:1/24:2)*	0.05	4.6	4.9e-06	0.0001	8584
Ruminococcus sp. JE7A12 MGS:0640	X - 24337	-0.05	-4.6	4.9e-06	0.0001	8584
Eubacteriales sp. MGS:0333	indolepropionate	0.05	4.6	4.9e-06	0.0001	8584
Eubacteriales sp. MGS:0175	X - 21258	0.05	4.6	4.9e-06	0.0001	8584
Lachnospiraceae sp. MGS:0725	glucuronide of piperine metabolite C17H21NO3 (3)*	-0.05	-4.6	4.9e-06	0.0001	8584
Veillonella atypica MGS:0357	1-palmitoyl-2-linoleoyl-GPI (16:0/18:2)	0.05	4.6	4.9e-06	0.0001	8583
Lachnospiraceae sp. MGS:0246	4-allylphenol sulfate	0.05	4.6	4.9e-06	0.0001	8584
Clostridia sp. MGS:0756	palmitoylcholine	0.05	4.6	4.9e-06	0.0001	8584
Agathobaculum sp. MGS:0679	X - 13866	-0.05	-4.6	4.9e-06	0.0001	8584
Anaerotignum lactatifermentans MGS:0676	2R,3R-dihydroxybutyrate	0.05	4.6	4.9e-06	0.0001	8583
Pseudoflavonifractor sp. An187 MGS:1170	1-(1-enyl-stearoyl)-2-oleoyl-GPE (P-18:0/18:1)	0.05	4.6	4.9e-06	0.0001	8584
Eubacteriales sp. MGS:0144	xanthine	-0.05	-4.6	4.9e-06	0.0001	8583
Eubacteriales sp. MGS:0100	oleoyl ethanolamide	-0.05	-4.6	4.9e-06	0.0001	8584
Eubacteriales sp. MGS:0113	methylnaphthyl sulfate (2)*	-0.05	-4.6	4.9e-06	0.0001	8584
Gordonibacter urolithinfaciens MGS:0420	dopamine 3-O-sulfate	-0.05	-4.6	4.9e-06	0.0001	8584
Ruminococcus sp. AF41-9 MGS:0203	X - 24475	0.05	4.6	4.9e-06	0.0001	8584
Erysipelotrichales sp. MGS:1037	X - 21821	-0.05	-4.6	4.9e-06	0.0001	8584
Eubacteriales sp. MGS:0162	gamma-glutamyltryptophan	-0.05	-4.6	4.9e-06	0.0001	8584
Intestinibacillus sp. Marseille-P4005 MGS:0168	2-hydroxyglutarate	0.05	4.6	4.9e-06	0.0001	8584
Streptococcus oralis subsp. oralis MGS:0705	1-linoleoyl-GPC (18:2)	-0.05	-4.6	4.9e-06	0.0001	8584
Eubacteriales sp. MGS:0659	3-methoxycatechol sulfate (2)	-0.05	-4.6	4.9e-06	0.0001	8584
Anaeromassilibacillus sp. Marseille-P3371 MGS:0304	bilirubin (E,E)*	-0.05	-4.6	4.9e-06	0.0001	8584
Eubacteriales sp. MGS:0264	beta-sitosterol	0.05	4.6	4.9e-06	0.0001	8584
Eubacteriales sp. MGS:0148	quinate	-0.05	-4.6	4.9e-06	0.0001	8583
Negativibacillus massiliensis MGS:0356	p-cresol sulfate	0.05	4.6	4.9e-06	0.0001	8584
Enterocloster aldenensis MGS:0362	sphingomyelin (d18:2/23:1)*	-0.05	-4.6	4.9e-06	0.0001	8584
Eubacteriales sp. MGS:0338	1-(1-enyl-stearoyl)-GPE (P-18:0)*	0.05	4.6	4.9e-06	0.0001	8584
Flavonifractor plautii MGS:0079	N-acetylglutamine	0.05	4.6	4.9e-06	0.0001	8583
Eubacteriales sp. MGS:0763	phenylacetylglutamate	0.05	4.6	4.9e-06	0.0001	8584
Eubacteriales sp. MGS:0442	chiro-inositol	0.05	4.6	4.9e-06	0.0001	8583
Lachnospiraceae sp. MGS:0393	cotinine N-oxide	0.05	4.6	4.9e-06	0.0001	8584
Bacteria sp. MGS:0575	X - 12261	0.05	4.6	4.9e-06	0.0001	8584
Alistipes timonensis MGS:0586	X - 17354	0.05	4.6	4.9e-06	0.0001	8584
Parasutterella excrementihominis MGS:0159	gamma-glutamylphenylalanine	-0.05	-4.6	4.9e-06	0.0001	8584
Blautia sp. MGS:0416	azelate (C9-DC)	-0.05	-4.6	4.9e-06	0.0001	8584
Clostridia sp. MGS:1452	X - 12261	0.05	4.6	4.9e-06	0.0001	8584
Lachnospiraceae sp. MGS:1005	X - 12306	-0.05	-4.6	4.9e-06	0.0001	8584
Eubacterium ventriosum MGS:0082	biliverdin	0.05	4.6	4.9e-06	0.0001	8584
Eubacteriales sp. MGS:0133	4-ethylcatechol sulfate	-0.05	-4.6	4.9e-06	0.0001	8584
Eubacteriales sp. MGS:0409	X - 12410	0.05	4.6	4.9e-06	0.0001	8584
Lachnospiraceae sp. MGS:0257	diacylglycerol (16:1/18:2 [2], 16:0/18:3 [1])*	-0.07	-4.6	4.9e-06	0.0001	3812
Eubacteriales sp. MGS:0843	tiglylcarnitine (C5:1-DC)	-0.05	-4.6	4.9e-06	0.0001	8584
Clostridia sp. MGS:0845	linoleoylcarnitine (C18:2)*	0.05	4.6	4.9e-06	0.0001	8584
Clostridiaceae sp. MGS:0471	metabolonic lactone sulfate	-0.05	-4.6	4.9e-06	0.0001	8584
Eubacteriales sp. MGS:0771	2-hydroxyacetaminophen sulfate*	0.05	4.6	4.9e-06	0.0001	8584
Firmicutes sp. MGS:0641	X - 25520	0.05	4.6	4.9e-06	0.0001	8584
Clostridium disporicum MGS:0222	1-carboxyethylisoleucine	-0.05	-4.6	4.9e-06	0.0001	8584
Evtepia gabavorous MGS:0114	mannonate*	0.05	4.6	4.9e-06	0.0001	8583
Eubacteriales sp. MGS:0280	Urolithin B glucuronide	0.07	4.6	4.9e-06	0.0001	3812
Clostridiaceae sp. MGS:0491	2-methoxyhydroquinone sulfate (2)	-0.05	-4.6	4.9e-06	0.0001	8584
Faecalibacterium prausnitzii MGS:0241	3-hydroxyhippurate sulfate	0.05	4.6	4.9e-06	0.0001	8584
Erysipelotrichales sp. MGS:0809	1-stearoyl-GPG (18:0)	0.05	4.6	4.9e-06	0.0001	8584
Blautia sp. SG-772 MGS:0063	X - 24949	-0.05	-4.6	4.9e-06	0.0001	8584
Prevotella sp. 885 MGS:0958	theanine	0.05	4.6	4.9e-06	0.0001	8584
Blautia massiliensis MGS:0023	3-phosphoglycerate	0.05	4.6	4.9e-06	0.0001	8584
Eubacteriales sp. MGS:0244	X - 13844	0.05	4.6	4.9e-06	0.0001	8584
[Ruminococcus] torques MGS:0034	5,6-dihydrouridine	0.05	4.6	4.9e-06	0.0001	8584
Eubacteriales sp. MGS:0472	hydroxyasparagine**	-0.05	-4.6	4.9e-06	0.0001	8584
Eubacteriales sp. MGS:1023	glycyrrhetinate	0.05	4.6	4.9e-06	0.0001	8584
Oscillospiraceae sp. MGS:0060	2-aminoheptanoate	0.05	4.6	4.9e-06	0.0001	8584
Oscillospiraceae sp. MGS:0770	guaiacol sulfate	0.05	4.6	4.9e-06	0.0001	8584
Eubacteriales sp. MGS:0209	levulinate (4-oxovalerate)	-0.07	-4.6	4.9e-06	0.0001	3812
Lachnospiraceae sp. MGS:0393	histidine	-0.05	-4.6	4.9e-06	0.0001	8584
Eubacteriales sp. MGS:1067	phenylacetylglutamine	0.05	4.6	4.9e-06	0.0001	8584
Eubacteriales sp. MGS:0116	theobromine	0.05	4.6	4.9e-06	0.0001	8584
Merdimonas faecis MGS:0494	3-indoleglyoxylic acid	0.05	4.6	4.9e-06	0.0001	8584
Dorea formicigenerans MGS:0006	N-acetylleucine	0.05	4.6	4.9e-06	0.0001	8584
Collinsella aerofaciens MGS:0019	1,2-dipalmitoyl-GPC (16:0/16:0)	-0.05	-4.6	4.9e-06	0.0001	8584
Lachnospiraceae sp. MGS:0433	X - 25503	-0.05	-4.6	4.9e-06	0.0001	8584
Faecalibacterium sp. MGS:0042	sphingomyelin (d18:2/23:1)*	0.05	4.6	4.9e-06	0.0001	8584
Clostridium sp. OF03-18AA MGS:0119	decadienedioic acid (C10:2-DC)**	-0.05	-4.6	4.9e-06	0.0001	8584
Peptostreptococcaceae sp. MGS:0200	hydroxycotinine	-0.05	-4.6	4.9e-06	0.0001	8584
Eisenbergiella massiliensis MGS:0425	X - 18913	-0.05	-4.6	4.9e-06	0.0001	8584
Faecalibacterium prausnitzii MGS:0241	4-oxo-retinoic acid	0.05	4.6	4.9e-06	0.0001	8584
Clostridia sp. MGS:0094	branched chain 14:0 dicarboxylic acid**	0.05	4.6	4.9e-06	0.0001	8584
Oscillospiraceae sp. MGS:0925	pantothenate	-0.05	-4.6	4.9e-06	0.0001	8584
Firmicutes sp. MGS:0397	X - 12726	0.05	4.6	4.9e-06	0.0001	8584
Clostridia sp. MGS:0521	X - 25523	0.05	4.6	4.9e-06	0.0001	8584
Streptococcus sobrinus MGS:1366	N-acetylcarnosine	-0.05	-4.6	4.9e-06	0.0001	8584
Eubacteriales sp. MGS:0085	3-methylcytidine	-0.05	-4.6	4.9e-06	0.0001	8584
Lachnospiraceae sp. MGS:0127	myristate (14:0)	-0.05	-4.6	4.9e-06	0.0001	8584
Clostridium paraputrificum MGS:0793	indoleacetoylcarnitine*	0.06	4.6	4.9e-06	0.0001	5703
Blautia hydrogenotrophica MGS:0430	cis-3,4-methyleneheptanoylglycine	0.05	4.6	4.9e-06	0.0001	8584
[Ruminococcus] gnavus MGS:0239	X - 18886	0.05	4.6	4.9e-06	0.0001	8584
Candidatus Methanomassiliicoccus intestinalis MGS:0994	4-acetaminophen sulfate	0.05	4.6	4.9e-06	0.0001	8584
Eubacteriales sp. MGS:1257	mannose	-0.05	-4.6	4.9e-06	0.0001	8583
Firmicutes sp. MGS:0587	1-carboxyethylphenylalanine	-0.05	-4.6	4.9e-06	0.0001	8584
Enterocloster asparagiformis MGS:0466	beta-cryptoxanthin	-0.05	-4.6	4.9e-06	0.0001	8584
Eubacteriales sp. MGS:0085	serine	0.05	4.6	4.9e-06	0.0001	8584
Firmicutes sp. MGS:0541	1-(1-enyl-palmitoyl)-2-oleoyl-GPC (P-16:0/18:1)*	0.05	4.6	4.9e-06	0.0001	8584
Eubacteriales sp. MGS:0548	dimethyl sulfone	0.05	4.6	4.9e-06	0.0001	8584
Clostridium sp. MGS:0075	xanthine	0.05	4.6	4.9e-06	0.0001	8583
Eubacteriales sp. MGS:0087	citraconate/glutaconate	-0.05	-4.6	4.9e-06	0.0001	8583
Clostridia sp. MGS:0521	1-stearoyl-2-arachidonoyl-GPC (18:0/20:4)	-0.05	-4.6	4.9e-06	0.0001	8584
Eubacteriales sp. MGS:0555	histidine betaine (hercynine)*	-0.05	-4.6	4.9e-06	0.0001	8584
Eubacteriales sp. MGS:0432	X - 24736	0.05	4.6	4.9e-06	0.0001	8584
Eubacteriales sp. MGS:0396	lactate	-0.05	-4.6	4.9e-06	0.0001	8584
Prevotella sp. MGS:1040	X - 13658	0.05	4.6	4.9e-06	0.0001	8584
Eubacteriales sp. MGS:0230	X - 25271	-0.05	-4.6	4.9e-06	0.0001	8584
Eubacteriales sp. MGS:0232	4-hydroxyglutamate	-0.05	-4.6	4.9e-06	0.0001	8584
Streptococcus sobrinus MGS:1366	4-acetamidophenol	0.05	4.6	4.9e-06	0.0001	8584
Veillonella rogosae MGS:0324	eicosenoylcarnitine (C20:1)*	0.05	4.6	4.9e-06	0.0001	8584
Clostridia sp. MGS:1375	X - 15461	-0.05	-4.6	4.9e-06	0.0001	8584
Clostridia sp. MGS:0385	glycyrrhetinate	0.05	4.6	4.9e-06	0.0001	8584
Oscillibacter sp. MGS:0245	methyl indole-3-acetate	0.05	4.6	4.9e-06	0.0001	8584
Eubacteriales sp. MGS:1176	X - 24475	-0.05	-4.6	4.9e-06	0.0001	8584
Mediterraneibacter glycyrrhizinilyticus MGS:0314	histidine	-0.05	-4.6	4.9e-06	0.0001	8584
Lactobacillus gasseri MGS:0884	3-methylhistidine	-0.05	-4.6	4.9e-06	0.0001	8584
Firmicutes sp. MGS:0587	histidine betaine (hercynine)*	0.05	4.6	4.9e-06	0.0001	8584
Ligilactobacillus salivarius MGS:0919	mannitol/sorbitol	0.05	4.6	4.9e-06	0.0001	8583
Faecalibacterium sp. MGS:0073	deoxycholic acid 3-sulfate	-0.07	-4.6	4.9e-06	0.0001	3812
Phocaeicola vulgatus MGS:0005	hippurate	-0.05	-4.6	4.9e-06	0.0001	8584
Eubacteriales sp. MGS:0518	1-palmitoyl-2-oleoyl-GPE (16:0/18:1)	-0.05	-4.6	4.9e-06	0.0001	8584
Erysipelotrichales sp. MGS:0675	X - 12830	-0.05	-4.6	4.9e-06	0.0001	8584
Anaerotignum lactatifermentans MGS:0676	lactosyl-N-palmitoyl-sphingosine (d18:1/16:0)	-0.05	-4.6	4.9e-06	0.0001	8584
Clostridia sp. MGS:0918	X - 12013	0.05	4.6	4.9e-06	0.0001	8584
Eubacteriales sp. MGS:0188	3-aminoisobutyrate	0.05	4.6	4.9e-06	0.0001	8584
Eubacteriales sp. MGS:0280	1-stearoyl-2-oleoyl-GPE (18:0/18:1)	-0.05	-4.6	4.9e-06	0.0001	8584
Eubacteriales sp. MGS:0511	X - 15728	-0.05	-4.6	4.9e-06	0.0001	8584
Eubacteriales sp. MGS:0215	4-hydroxycoumarin	0.05	4.6	4.9e-06	0.0001	8584
Eubacteriales sp. MGS:0857	1-arachidonoyl-GPC (20:4n6)*	0.05	4.6	4.9e-06	0.0001	8584
Eubacteriales sp. MGS:0926	theophylline	0.05	4.6	4.9e-06	0.0001	8584
Blautia sp. AF19-10LB MGS:0157	X - 12707	0.05	4.6	4.9e-06	0.0001	8584
Oscillospiraceae sp. MGS:1169	X - 11850	0.05	4.6	4.9e-06	0.0001	8584
Erysipelotrichales sp. MGS:0737	X - 12851	-0.05	-4.6	4.9e-06	0.0001	8584
Eubacteriales sp. MGS:0120	glycosyl ceramide (d18:2/24:1, d18:1/24:2)*	0.05	4.6	4.9e-06	0.0001	8584
Eubacteriales sp. MGS:0386	citramalate	-0.05	-4.6	4.9e-06	0.0001	8584
Ruminococcus bicirculans MGS:0067	sphingomyelin (d17:1/14:0, d16:1/15:0)*	0.05	4.6	4.9e-06	0.0001	8584
Clostridiaceae sp. MGS:0330	4-acetylcatechol sulfate (1)	0.05	4.6	4.9e-06	0.0001	8584
Eubacteriales sp. MGS:0498	glycolithocholate	0.05	4.6	4.9e-06	0.0001	8584
Eubacteriales sp. MGS:0358	theophylline	0.05	4.6	4.9e-06	0.0001	8584
Oscillospiraceae sp. MGS:0461	methylsuccinate	0.05	4.6	4.9e-06	0.0001	8583
Eubacterium sp. AF17-7 MGS:0165	1-palmitoyl-2-dihomo-linolenoyl-GPC (16:0/20:3n3 or 6)*	-0.05	-4.6	4.9e-06	0.0001	8584
Eubacteriales sp. MGS:0759	X - 21821	-0.05	-4.6	4.9e-06	0.0001	8584
Erysipelotrichales sp. MGS:0809	X - 24295	0.05	4.6	4.9e-06	0.0001	8584
Eubacteriales sp. MGS:1114	p-cresol sulfate	0.05	4.6	4.9e-06	0.0001	8584
Barnesiella intestinihominis MGS:0055	3-hydroxypyridine sulfate	0.05	4.6	4.9e-06	0.0001	8584
Eubacteriales sp. MGS:0154	sulfate of piperine metabolite C18H21NO3 (3)*	-0.05	-4.6	4.9e-06	0.0001	8584
Bacteria sp. MGS:0218	palmitoyl-sphingosine-phosphoethanolamine (d18:1/16:0)	0.05	4.6	4.9e-06	0.0001	8584
Eisenbergiella massiliensis MGS:0425	retinol (Vitamin A)	0.05	4.6	4.9e-06	0.0001	8584
Enterocloster citroniae MGS:0285	indolin-2-one	0.05	4.6	4.9e-06	0.0001	8584
Clostridia sp. MGS:0094	X - 16087	-0.05	-4.6	4.9e-06	0.0001	8584
Dorea formicigenerans MGS:0006	glycyrrhetinate	-0.05	-4.6	4.9e-06	0.0001	8584
Eubacteriales sp. MGS:0298	X - 25810	0.05	4.6	4.9e-06	0.0001	8584
Evtepia gabavorous MGS:0114	N-acetyl-cadaverine	0.07	4.6	4.9e-06	0.0001	3812
Erysipelotrichales sp. MGS:0809	X - 23659	-0.05	-4.6	4.9e-06	0.0001	8584
Clostridium sp. MGS:0075	alpha-hydroxyisocaproate	0.05	4.6	4.9e-06	0.0001	8584
Eubacteriales sp. MGS:0184	levulinoylcarnitine	-0.05	-4.6	4.9e-06	0.0001	8584
Blautia obeum MGS:0001	octadecenedioylcarnitine (C18:1-DC)*	-0.05	-4.6	4.9e-06	0.0001	8584
Enterocloster asparagiformis MGS:0466	X - 21842	-0.05	-4.6	4.9e-06	0.0001	8584
Eubacteriales sp. MGS:0803	methylsuccinoylcarnitine	0.05	4.6	4.9e-06	0.0001	8584
Streptococcus anginosus MGS:0680	X - 12096	0.07	4.6	4.9e-06	0.0001	4772
Eubacteriales sp. MGS:0192	methylnaphthyl sulfate (2)*	0.05	4.6	4.9e-06	0.0001	8584
Eubacteriales sp. MGS:0731	3-methylcytidine	-0.05	-4.6	4.9e-06	0.0001	8584
Ruminococcus sp. AM28-41 MGS:0631	X - 13866	0.05	4.6	4.9e-06	0.0001	8584
Pseudoflavonifractor sp. An184 MGS:0253	X - 12410	-0.05	-4.6	4.9e-06	0.0001	8584
Eubacteriales sp. MGS:0510	3-phenylpropionate (hydrocinnamate)	0.05	4.6	4.9e-06	0.0001	8584
Hungatella hathewayi MGS:0451	X - 18886	0.05	4.6	4.9e-06	0.0001	8584
Eubacteriales sp. MGS:0081	X - 24475	-0.05	-4.6	4.9e-06	0.0001	8584
Bacteroidales sp. MGS:1236	hydroxy-CMPF*	0.05	4.6	4.9e-06	0.0001	8584
Eubacteriales sp. MGS:0216	X - 23678	-0.05	-4.6	4.9e-06	0.0001	8584
Anaerostipes hadrus MGS:0003	4-hydroxyhippurate	-0.05	-4.6	4.9e-06	0.0001	8584
Faecalibacterium prausnitzii MGS:0025	5alpha-pregnan-3beta,20alpha-diol disulfate	-0.05	-4.6	4.9e-06	0.0001	8584
Massilicoli timonensis MGS:0932	urea	0.05	4.6	4.9e-06	0.0001	8584
Collinsella intestinalis MGS:0802	mannonate*	0.05	4.6	4.9e-06	0.0001	8583
Eubacteriales sp. MGS:0309	1-palmitoyl-2-arachidonoyl-GPE (16:0/20:4)*	-0.05	-4.6	5e-06	0.0001	8584
Erysipelotrichales sp. MGS:1130	Urolithin B glucuronide	0.07	4.6	5e-06	0.0001	3812
Firmicutes sp. MGS:0587	taurodeoxycholic acid 3-sulfate	-0.05	-4.6	5e-06	0.0001	8584
Actinomycetaceae sp. MGS:1068	xanthurenate	-0.05	-4.6	5e-06	0.0001	8584
Eubacteriales sp. MGS:0489	1-stearoyl-2-arachidonoyl-GPE (18:0/20:4)	-0.05	-4.6	5e-06	0.0001	8584
Eubacteriales sp. MGS:0524	X - 24418	0.05	4.6	5e-06	0.0001	8584
Clostridia sp. MGS:1333	phenylacetylglutamine	0.05	4.6	5e-06	0.0001	8584
Eubacteriales sp. MGS:0627	nonadecanoate (19:0)	0.05	4.6	5e-06	0.0001	8584
Eubacteriales sp. MGS:0613	4-methylguaiacol sulfate	0.05	4.6	5e-06	0.0001	8584
Eubacteriales sp. MGS:0300	diacylglycerol (16:1/18:2 [2], 16:0/18:3 [1])*	-0.07	-4.6	5e-06	0.0001	3812
Veillonella rogosae MGS:0324	X - 21364	-0.05	-4.6	5e-06	0.0001	8584
Eubacteriales sp. MGS:0367	4-acetaminophen sulfate	0.05	4.6	5e-06	0.0001	8584
Eubacteriales sp. MGS:0547	17alpha-hydroxypregnanolone glucuronide	0.07	4.6	5e-06	0.0001	3812
Gemmiger formicilis MGS:0027	gamma-glutamylisoleucine*	0.05	4.6	5e-06	0.0001	8584
Eubacteriales sp. MGS:0643	taurodeoxycholic acid 3-sulfate	-0.05	-4.6	5e-06	0.0001	8584
Oscillibacter sp. MGS:0245	indoleacetoylcarnitine*	0.06	4.6	5e-06	0.0001	5703
Eubacteriales sp. MGS:0185	myristoylcarnitine (C14)	0.05	4.6	5e-06	0.0001	8584
Parvimonas micra MGS:1231	gamma-glutamyltyrosine	0.05	4.6	5e-06	0.0001	8584
Eubacteriales sp. MGS:0709	docosahexaenoate (DHA; 22:6n3)	-0.05	-4.6	5e-06	0.0001	8584
Eubacteriales sp. MGS:0792	X - 21661	-0.07	-4.6	5e-06	0.0001	3812
Eubacteriales sp. MGS:0698	4-acetylcatechol sulfate (1)	-0.05	-4.6	5e-06	0.0001	8584
Lachnospiraceae sp. MGS:1480	X - 12283	-0.05	-4.6	5e-06	0.0001	8584
Turicibacter sanguinis MGS:0274	1,2-dipalmitoyl-GPC (16:0/16:0)	0.05	4.6	5e-06	0.0001	8584
Eubacteriales sp. MGS:1354	3-ethylcatechol sulfate (1)	0.05	4.6	5e-06	0.0001	8584
Faecalibacterium sp. MGS:0042	trigonelline (N'-methylnicotinate)	0.05	4.6	5e-06	0.0001	8584
Eubacteriales sp. MGS:0637	X - 25417	0.05	4.6	5e-06	0.0001	8584
Eubacteriales sp. MGS:1030	X - 12830	-0.05	-4.6	5e-06	0.0001	8584
Lachnospiraceae sp. MGS:0712	2-hydroxyglutarate	0.05	4.6	5e-06	0.0001	8584
Eubacteriales sp. MGS:0232	dihydrocaffeate sulfate (2)	0.05	4.6	5e-06	0.0001	8583
Fusicatenibacter saccharivorans MGS:0004	ceramide (d18:2/24:1, d18:1/24:2)*	0.05	4.6	5e-06	0.0001	8584
Clostridia sp. MGS:0898	phenol sulfate	-0.05	-4.6	5e-06	0.0001	8584
Oscillospiraceae sp. MGS:0223	X - 21410	-0.05	-4.6	5e-06	0.0001	8584
Eubacteriales sp. MGS:0105	carnitine	0.05	4.6	5e-06	0.0001	8583
Bacteroides finegoldii MGS:0224	dihydroferulic acid sulfate	-0.05	-4.6	5e-06	0.0001	8584
Lachnospiraceae sp. MGS:0389	betaine	0.05	4.6	5e-06	0.0001	8584
Eubacteriales sp. MGS:0087	cystine	-0.05	-4.6	5e-06	0.0001	8584
Oscillibacter sp. MGS:0243	X - 12851	0.05	4.6	5e-06	0.0001	8584
Eubacteriales sp. MGS:0759	uridine	-0.05	-4.6	5e-06	0.0001	8584
Eubacteriales sp. MGS:0654	X - 24795	-0.05	-4.6	5e-06	0.0001	8584
Eubacteriales sp. MGS:0577	X - 11483	0.05	4.6	5e-06	0.0001	8584
Eubacteriales sp. MGS:0551	4-acetylphenol sulfate	0.05	4.6	5e-06	0.0001	8584
Clostridia sp. MGS:0512	X - 12830	-0.05	-4.6	5e-06	0.0001	8584
Eubacteriales sp. MGS:0184	X - 12906	0.05	4.6	5e-06	0.0001	8584
Blautia massiliensis MGS:0023	X - 26119	-0.11	-4.6	5e-06	0.0001	1891
Eubacteriales sp. MGS:0145	N-acetyl-1-methylhistidine*	0.05	4.6	5e-06	0.0001	8584
Lachnospiraceae sp. MGS:0712	5-hydroxyhexanoate	0.05	4.6	5e-06	0.0001	8584
Eubacteriales sp. MGS:0158	1-(1-enyl-stearoyl)-GPE (P-18:0)*	0.05	4.6	5e-06	0.0001	8584
Eubacteriales sp. MGS:0179	uracil	0.05	4.6	5e-06	0.0001	8584
[Ruminococcus] gnavus MGS:0239	tetrahydrocortisol glucuronide	0.05	4.6	5e-06	0.0001	8584
Oscillospiraceae sp. MGS:0142	2-hydroxyacetaminophen sulfate*	0.05	4.6	5e-06	0.0001	8584
Eubacteriales sp. MGS:0537	4-acetylcatechol sulfate (1)	0.05	4.6	5e-06	0.0001	8584
Eubacteriales sp. MGS:0474	hyocholate	0.05	4.6	5e-06	0.0001	8584
Anaerotignum faecicola MGS:0090	N-acetylcarnosine	0.05	4.6	5e-06	0.0001	8584
Eubacteriales sp. MGS:0321	1,2-dilinoleoyl-GPC (18:2/18:2)	0.05	4.6	5e-06	0.0001	8584
Lachnospiraceae sp. MGS:0236	X - 23662	-0.05	-4.6	5e-06	0.0001	8584
Eubacteriales sp. MGS:0348	3-methyl catechol sulfate (1)	0.05	4.6	5e-06	0.0001	8584
Eubacteriales sp. MGS:0149	creatine	-0.05	-4.6	5e-06	0.0001	8584
Erysipelatoclostridium sp. MGS:0313	3-ethylcatechol sulfate (1)	-0.05	-4.6	5e-06	0.0001	8584
Prevotella sp. 885 MGS:0958	indoleacetoylcarnitine*	0.06	4.6	5e-06	0.0001	5703
Oscillospiraceae sp. MGS:0134	1-lignoceroyl-GPC (24:0)	0.05	4.6	5e-06	0.0001	8584
Eubacteriales sp. MGS:1126	X - 21310	-0.05	-4.6	5e-06	0.0001	8584
Eubacteriales sp. MGS:0264	(2,4 or 2,5)-dimethylphenol sulfate	-0.05	-4.6	5e-06	0.0001	8584
Lactobacillus acidophilus MGS:0672	1-palmitoyl-2-arachidonoyl-GPC (16:0/20:4n6)	-0.05	-4.6	5e-06	0.0001	8584
Eubacteriales sp. MGS:0882	phenylacetylglutamine	0.05	4.6	5e-06	0.0001	8584
Oscillospiraceae sp. MGS:0146	X - 21661	0.07	4.6	5e-06	0.0001	3812
Flavonifractor sp. An10 MGS:0495	X - 17357	-0.05	-4.6	5e-06	0.0001	8584
Lachnospiraceae sp. MGS:1335	hydroxypalmitoyl sphingomyelin (d18:1/16:0(OH))**	-0.05	-4.6	5e-06	0.0001	8584
Eubacteriales sp. MGS:0813	S-methylmethionine	0.05	4.6	5e-06	0.0001	8584
Romboutsia timonensis MGS:0053	N-acetylglycine	-0.05	-4.6	5e-06	0.0001	8584
Agathobaculum sp. MGS:0679	pregnenetriol disulfate*	0.05	4.6	5e-06	0.0001	8584
Clostridium sp. M62/1 MGS:0354	glycodeoxycholate	0.05	4.6	5e-06	0.0001	8584
Eubacteriales sp. MGS:0148	X - 23639	-0.05	-4.6	5e-06	0.0001	8584
Bacteria sp. MGS:0708	X - 21752	0.05	4.6	5e-06	0.0001	8584
Eubacteriales sp. MGS:0443	X - 24736	0.05	4.6	5e-06	0.0001	8584
Anaerotruncus massiliensis MGS:0460	X - 12104	-0.05	-4.6	5e-06	0.0001	8584
Firmicutes sp. MGS:0301	2,3-dihydroxy-5-methylthio-4-pentenoate (DMTPA)*	-0.05	-4.6	5e-06	0.0001	8584
Oscillospiraceae sp. MGS:0104	cotinine N-oxide	0.05	4.6	5e-06	0.0001	8584
Lachnoclostridium sp. MGS:0655	benzoylcarnitine*	-0.06	-4.6	5e-06	0.0001	5703
Firmicutes sp. MGS:0811	glycohyocholate	0.05	4.6	5e-06	0.0001	8584
Lachnospiraceae sp. MGS:0399	diacylglycerol (16:1/18:2 [2], 16:0/18:3 [1])*	-0.07	-4.6	5e-06	0.0001	3812
Ruminococcus sp. MGS:0131	3-aminoisobutyrate	0.05	4.6	5e-06	0.0001	8584
Eubacteriales sp. MGS:0202	1-palmitoyl-2-dihomo-linolenoyl-GPC (16:0/20:3n3 or 6)*	0.05	4.6	5e-06	0.0001	8584
Clostridium sp. MGS:0075	2-propyl-2-pentenoate (2-ene-valproate)	-0.05	-4.6	5e-06	0.0001	8584
Clostridia sp. MGS:1247	gamma-glutamylglutamate	-0.05	-4.6	5e-06	0.0001	8584
[Clostridium] symbiosum MGS:0370	maleate	0.05	4.6	5e-06	0.0001	8583
Parasutterella excrementihominis MGS:0159	glycoursodeoxycholate	-0.05	-4.6	5e-06	0.0001	8584
Eubacteriales sp. MGS:0145	3-hydroxyhippurate	0.05	4.6	5e-06	0.0001	8584
Bacteria sp. MGS:0459	picolinate	-0.05	-4.6	5e-06	0.0001	8584
Dorea formicigenerans MGS:0006	2-methoxyhydroquinone sulfate (2)	-0.05	-4.6	5e-06	0.0001	8584
Oscillospiraceae sp. MGS:0774	glucuronate	0.05	4.6	5e-06	0.0001	8584
Eubacteriales sp. MGS:0383	X - 11632	-0.05	-4.6	5e-06	0.0001	8584
Eubacteriales sp. MGS:0573	X - 17612	0.07	4.6	5e-06	0.0001	4772
Clostridia sp. MGS:1038	beta-cryptoxanthin	0.05	4.6	5e-06	0.0001	8584
Eubacteriales sp. MGS:0988	X - 17325	-0.05	-4.6	5e-06	0.0001	8584
Eubacteriales sp. MGS:0685	1-methylurate	-0.05	-4.6	5e-06	0.0001	8584
Lachnospiraceae sp. MGS:0433	succinoyltaurine	0.05	4.6	5e-06	0.0001	8583
Flintibacter sp. MGS:0922	1-palmitoyl-2-arachidonoyl-GPC (16:0/20:4n6)	0.05	4.6	5e-06	0.0001	8584
Eubacteriales sp. MGS:0493	X - 21752	0.05	4.6	5e-06	0.0001	8584
Eubacteriales sp. MGS:0312	pyruvate	-0.05	-4.6	5e-06	0.0001	8583
Lachnospiraceae sp. MGS:0040	1-oleoyl-2-docosahexaenoyl-GPE (18:1/22:6)*	-0.05	-4.6	5e-06	0.0001	8584
Streptococcus mutans MGS:0677	gamma-glutamylvaline	0.05	4.6	5e-06	0.0001	8584
Clostridium sp. SN20 MGS:0603	glucuronide of piperine metabolite C17H21NO3 (4)*	0.05	4.6	5e-06	0.0001	8584
Eubacteriales sp. MGS:0548	X - 24531	0.07	4.6	5e-06	0.0001	3812
Veillonella atypica MGS:0357	betaine	0.05	4.6	5e-06	0.0001	8584
Eubacteriales sp. MGS:0376	5-acetylamino-6-formylamino-3-methyluracil	0.05	4.6	5e-06	0.0001	8583
Lactococcus lactis subsp. lactis MGS:0318	xanthurenate	0.05	4.6	5e-06	0.0001	8584
Eggerthellales sp. MGS:0177	2-oxoarginine*	-0.05	-4.6	5e-06	0.0001	8584
Desulfovibrio piger MGS:0955	X - 13684	0.05	4.6	5e-06	0.0001	8584
Oscillospiraceae sp. MGS:0255	6-hydroxyindole sulfate	-0.05	-4.6	5e-06	0.0001	8584
Eubacteriales sp. MGS:0718	sphingomyelin (d17:1/16:0, d18:1/15:0, d16:1/17:0)*	0.05	4.6	5e-06	0.0001	8584
Eubacteriales sp. MGS:0367	o-cresol sulfate	0.05	4.6	5e-06	0.0001	8584
Eubacteriales sp. MGS:0516	X - 12730	0.05	4.6	5e-06	0.0001	8584
Eubacteriales sp. MGS:0133	S-methylmethionine	-0.05	-4.6	5e-06	0.0001	8584
Romboutsia timonensis MGS:0053	butyrate/isobutyrate (4:0)	0.05	4.6	5e-06	0.0001	8584
Erysipelotrichales sp. MGS:0809	stearate (18:0)	0.05	4.6	5e-06	0.0001	8584
Eubacteriales sp. MGS:0289	guaiacol sulfate	0.05	4.6	5e-06	0.0001	8584
Limosilactobacillus mucosae MGS:0953	catechol sulfate	0.05	4.6	5e-06	0.0001	8584
Eubacteriales sp. MGS:0113	lithocholate sulfate (1)	0.05	4.6	5e-06	0.0001	8584
Alloscardovia omnicolens MGS:1279	X - 25279	0.05	4.6	5e-06	0.0001	8584
Bacteria sp. MGS:0218	nicotinamide riboside	0.05	4.6	5e-06	0.0001	8584
Lachnospiraceae sp. MGS:0399	X - 11880	-0.05	-4.6	5e-06	0.0001	8584
Eubacteriales sp. MGS:0120	serine	0.05	4.6	5e-06	0.0001	8584
Eubacteriales sp. MGS:0610	2-ethylphenylsulfate	0.05	4.6	5e-06	0.0001	8584
Enterocloster citroniae MGS:0285	X - 15503	0.05	4.6	5e-06	0.0001	8584
Oscillibacter sp. MGS:0372	1-(1-enyl-palmitoyl)-2-arachidonoyl-GPE (P-16:0/20:4)*	-0.05	-4.6	5e-06	0.0001	8584
Clostridia sp. MGS:0898	etiocholanolone glucuronide	0.05	4.6	5e-06	0.0001	8584
Eubacteriales sp. MGS:0103	1-palmitoyl-2-arachidonoyl-GPE (16:0/20:4)*	-0.05	-4.6	5e-06	0.0001	8584
Pseudoflavonifractor sp. MGS:0844	2-O-methylascorbic acid	-0.05	-4.6	5e-06	0.0001	8584
Dorea sp. AF36-15AT MGS:0052	chiro-inositol	-0.05	-4.6	5e-06	0.0001	8583
Anaerostipes hadrus MGS:0124	2-naphthol sulfate	-0.05	-4.6	5e-06	0.0001	8584
Eubacteriales sp. MGS:0842	4-acetylcatechol sulfate (1)	0.05	4.6	5e-06	0.0001	8584
Blautia sp. MGS:0416	X - 18935	-0.07	-4.6	5e-06	0.0001	3812
Clostridia sp. MGS:1247	X - 12816	0.05	4.6	5e-06	0.00011	8584
Anaerotignum lactatifermentans MGS:0676	sphingomyelin (d18:1/17:0, d17:1/18:0, d19:1/16:0)	-0.05	-4.6	5e-06	0.00011	8584
Clostridia sp. MGS:1179	campesterol	0.05	4.6	5e-06	0.00011	8584
Eubacteriales sp. MGS:0280	X - 12906	0.05	4.6	5e-06	0.00011	8584
Veillonella rogosae MGS:0324	3-ureidopropionate	0.05	4.6	5e-06	0.00011	8584
Clostridia sp. MGS:0272	N-acetylaspartate (NAA)	0.05	4.6	5e-06	0.00011	8584
Eubacteriales sp. MGS:0614	methylnaphthyl sulfate (2)*	-0.05	-4.6	5e-06	0.00011	8584
Faecalibacterium prausnitzii MGS:0241	pseudouridine	-0.05	-4.6	5e-06	0.00011	8584
Eubacteriales sp. MGS:0321	gamma-glutamylglutamate	-0.05	-4.6	5e-06	0.00011	8584
Clostridia sp. MGS:0479	threonate	0.05	4.6	5e-06	0.00011	8583
Eubacteriales sp. MGS:0280	cotinine	-0.05	-4.6	5e-06	0.00011	8584
Eubacteriales sp. MGS:1126	X - 21442	0.05	4.6	5e-06	0.00011	8584
Eubacteriales sp. MGS:0563	X - 21607	-0.05	-4.6	5e-06	0.00011	8584
Veillonella dispar MGS:0227	1,2-dilinoleoyl-GPC (18:2/18:2)	0.05	4.6	5e-06	0.00011	8584
Eubacteriales sp. MGS:0145	sphingomyelin (d18:1/19:0, d19:1/18:0)*	0.05	4.6	5e-06	0.00011	8584
Erysipelatoclostridium ramosum MGS:0538	X - 21736	0.05	4.6	5e-06	0.00011	8584
Eubacteriales sp. MGS:0161	1-stearoyl-2-arachidonoyl-GPE (18:0/20:4)	-0.05	-4.6	5e-06	0.00011	8584
Eubacteriales sp. MGS:0547	hydroxycotinine	0.05	4.6	5e-06	0.00011	8584
Eubacteriales sp. MGS:0604	4-hydroxyglutamate	-0.05	-4.6	5e-06	0.00011	8584
Eubacteriales sp. MGS:0311	X - 18887	0.05	4.6	5e-06	0.00011	8584
Veillonella rogosae MGS:0324	3-hydroxystearate	0.05	4.6	5e-06	0.00011	8584
Oscillospiraceae sp. MGS:0388	X - 24947	0.05	4.6	5e-06	0.00011	8584
Romboutsia timonensis MGS:0053	pyruvate	-0.05	-4.6	5e-06	0.00011	8583
Streptococcus australis MGS:0310	1-linoleoyl-GPE (18:2)*	-0.05	-4.6	5e-06	0.00011	8584
Eubacteriales sp. MGS:0305	N-acetyl-cadaverine	-0.07	-4.6	5e-06	0.00011	3812
Fusicatenibacter saccharivorans MGS:0004	S-methylmethionine	-0.05	-4.6	5e-06	0.00011	8584
Clostridium sp. OM07-9AC MGS:0448	propionylglycine	0.05	4.6	5e-06	0.00011	8584
Blautia sp. SG-772 MGS:0063	carotene diol (2)	-0.05	-4.6	5e-06	0.00011	8584
Victivallis vadensis MGS:0689	cortolone glucuronide (1)	-0.05	-4.6	5e-06	0.00011	8584
Faecalibacterium prausnitzii MGS:0241	N-stearoyl-sphinganine (d18:0/18:0)*	-0.05	-4.6	5e-06	0.00011	8584
Dorea sp. AF36-15AT MGS:0052	X - 16964	0.05	4.6	5e-06	0.00011	8584
Eubacteriales sp. MGS:1065	ethyl beta-glucopyranoside	-0.05	-4.6	5e-06	0.00011	8584
Eubacteriales sp. MGS:0348	X - 11299	0.05	4.6	5e-06	0.00011	8584
Fusicatenibacter saccharivorans MGS:0004	X - 17654	-0.05	-4.6	5e-06	0.00011	8584
Eubacteriales sp. MGS:0148	X - 17354	0.05	4.6	5e-06	0.00011	8584
Eubacteriales sp. MGS:0311	trans-2-hexenoylglycine	0.05	4.6	5e-06	0.00011	8584
Firmicutes sp. MGS:0681	beta-sitosterol	0.05	4.6	5e-06	0.00011	8584
Eubacteriales sp. MGS:0120	X - 11315	0.05	4.6	5e-06	0.00011	8584
Eubacteriales sp. MGS:0554	argininate*	-0.05	-4.6	5e-06	0.00011	8584
Eubacteriales sp. MGS:0211	palmitoyl-linoleoyl-glycerol (16:0/18:2) [2]*	-0.07	-4.6	5e-06	0.00011	3812
Eubacteriales sp. MGS:0674	1-palmitoyl-2-arachidonoyl-GPC (16:0/20:4n6)	0.05	4.6	5e-06	0.00011	8584
Clostridia sp. MGS:0931	X - 21752	0.05	4.6	5e-06	0.00011	8584
Eubacteriales sp. MGS:0363	sphingomyelin (d18:0/20:0, d16:0/22:0)*	-0.05	-4.6	5e-06	0.00011	8584
Eubacteriales sp. MGS:0250	behenoyl dihydrosphingomyelin (d18:0/22:0)*	-0.05	-4.6	5e-06	0.00011	8584
Lachnospiraceae sp. MGS:0246	1-stearoyl-2-arachidonoyl-GPE (18:0/20:4)	-0.05	-4.6	5e-06	0.00011	8584
Oscillibacter sp. PEA192 MGS:0021	2-aminoheptanoate	-0.05	-4.6	5e-06	0.00011	8584
Ruminococcus champanellensis MGS:0716	isoursodeoxycholate	-0.05	-4.6	5e-06	0.00011	8584
Oscillospiraceae sp. MGS:0256	4-ethyl-2-methoxyphenol sulfate	0.05	4.6	5e-06	0.00011	8584
Evtepia gabavorous MGS:0114	cotinine N-oxide	0.05	4.6	5e-06	0.00011	8584
Eubacteriales sp. MGS:0626	5alpha-androstan-3alpha,17alpha-diol monosulfate	0.05	4.6	5e-06	0.00011	8584
Eubacteriales sp. MGS:0628	1-carboxyethylphenylalanine	-0.05	-4.6	5e-06	0.00011	8584
Eubacteriales sp. MGS:0331	X - 21285	-0.05	-4.6	5e-06	0.00011	8584
Blautia obeum MGS:0009	oleoyl-arachidonoyl-glycerol (18:1/20:4) [1]*	0.07	4.6	5e-06	0.00011	3812
Eubacteriales sp. MGS:0453	X - 17351	0.05	4.6	5e-06	0.00011	8584
Eubacteriales sp. MGS:0184	glucuronide of piperine metabolite C17H21NO3 (3)*	-0.05	-4.6	5e-06	0.00011	8584
Eubacteriales sp. MGS:0232	X - 24473	0.05	4.6	5e-06	0.00011	8584
Oscillospiraceae sp. MGS:0612	azelate (C9-DC)	0.05	4.6	5e-06	0.00011	8584
Flavonifractor plautii MGS:0079	N-acetylneuraminate	0.05	4.6	5e-06	0.00011	8584
Clostridia sp. MGS:0512	1-stearoyl-2-linoleoyl-GPC (18:0/18:2)*	0.05	4.6	5e-06	0.00011	8584
Limosilactobacillus vaginalis MGS:1341	3-carboxy-4-methyl-5-propyl-2-furanpropanoate (CMPF)	-0.05	-4.6	5e-06	0.00011	8584
Eubacteriales sp. MGS:0577	X - 22509	0.05	4.6	5e-06	0.00011	8584
Eubacteriales sp. MGS:0511	N-methyltaurine	-0.05	-4.6	5e-06	0.00011	8583
Oscillospiraceae sp. MGS:0057	isovalerylcarnitine (C5)	0.05	4.6	5e-06	0.00011	8584
Clostridium sp. OF03-18AA MGS:0119	(2 or 3)-decenoate (10:1n7 or n8)	0.05	4.6	5e-06	0.00011	8584
Proteobacteria sp. MGS:0327	X - 11850	-0.05	-4.6	5e-06	0.00011	8584
Ruminococcus sp. MGS:0337	X - 18899	0.05	4.6	5e-06	0.00011	8584
Eubacteriales sp. MGS:0858	branched chain 14:0 dicarboxylic acid**	0.05	4.6	5e-06	0.00011	8584
Eubacteriales sp. MGS:0321	4-hydroxyglutamate	-0.05	-4.6	5e-06	0.00011	8584
Eubacteriales sp. MGS:0601	1,3-dimethylurate	-0.05	-4.6	5e-06	0.00011	8584
Clostridia sp. MGS:0767	X - 21845	-0.05	-4.6	5e-06	0.00011	8584
Oscillospiraceae sp. MGS:0380	cotinine N-oxide	-0.05	-4.6	5e-06	0.00011	8584
Clostridia sp. MGS:0401	1-linoleoyl-2-linolenoyl-GPC (18:2/18:3)*	0.05	4.6	5e-06	0.00011	8584
Anaerotignum faecicola MGS:0090	retinol (Vitamin A)	0.05	4.6	5e-06	0.00011	8584
Eubacteriales sp. MGS:0345	phenylacetylcarnitine	0.05	4.6	5e-06	0.00011	8584
Eubacteriales sp. MGS:0232	tiglylcarnitine (C5:1-DC)	0.05	4.6	5e-06	0.00011	8584
Eubacteriales sp. MGS:0151	S-methylmethionine	0.05	4.6	5e-06	0.00011	8584
Eubacteriales sp. MGS:0254	glucuronide of piperine metabolite C17H21NO3 (5)*	0.05	4.6	5e-06	0.00011	8584
Intestinimonas massiliensis MGS:0198	ethyl beta-glucopyranoside	-0.05	-4.6	5e-06	0.00011	8584
Veillonellales sp. MGS:1363	S-carboxyethylcysteine	0.07	4.6	5e-06	0.00011	3812
Blautia sp. AF19-10LB MGS:0157	sphingomyelin (d18:2/24:2)*	0.05	4.6	5e-06	0.00011	8584
Eubacterium sp. AM49-13BH MGS:0251	6-hydroxyindole sulfate	-0.05	-4.6	5e-06	0.00011	8584
Dorea longicatena MGS:0039	etiocholanolone glucuronide	-0.05	-4.6	5e-06	0.00011	8584
Anaerobutyricum hallii MGS:0012	1H-indole-7-acetic acid	-0.07	-4.6	5e-06	0.00011	3812
Limosilactobacillus oris MGS:1462	heneicosapentaenoate (21:5n3)	-0.05	-4.6	5e-06	0.00011	8584
Eubacteriales sp. MGS:0697	3-hydroxycotinine glucuronide	-0.05	-4.6	5e-06	0.00011	8584
Faecalicatena orotica MGS:1910	taurodeoxycholate	0.05	4.6	5e-06	0.00011	8584
Coprococcus sp. AM27-12LB MGS:0687	10-heptadecenoate (17:1n7)	0.05	4.6	5e-06	0.00011	8584
Eubacteriales sp. MGS:0530	X - 24475	-0.05	-4.6	5e-06	0.00011	8584
Massilicoli timonensis MGS:0932	4-allylcatechol sulfate	-0.05	-4.6	5e-06	0.00011	8584
Saccharomyces cerevisiae MGS:0782	myristoleate (14:1n5)	0.05	4.6	5e-06	0.00011	8584
Clostridia sp. MGS:1253	5alpha-androstan-3beta,17alpha-diol disulfate	0.05	4.6	5e-06	0.00011	8584
Oscillospiraceae sp. MGS:0849	butyrylcarnitine (C4)	-0.05	-4.6	5e-06	0.00011	8584
Eubacteriales sp. MGS:0185	X - 16580	0.05	4.6	5e-06	0.00011	8584
Anaerotignum faecicola MGS:0090	X - 22520	0.07	4.6	5e-06	0.00011	3812
Eubacteriales sp. MGS:0421	3-hydroxystachydrine*	0.05	4.6	5e-06	0.00011	8584
Clostridium sp. M62/1 MGS:0354	sphingomyelin (d18:1/22:2, d18:2/22:1, d16:1/24:2)*	-0.05	-4.6	5e-06	0.00011	8584
Clostridia sp. MGS:0272	N,N,N-trimethyl-5-aminovalerate	-0.05	-4.6	5e-06	0.00011	8584
Dorea sp. AF24-7LB MGS:0086	4-hydroxycoumarin	0.05	4.6	5e-06	0.00011	8584
Ruminococcus sp. B05 MGS:0261	citraconate/glutaconate	-0.05	-4.6	5e-06	0.00011	8583
Lachnospiraceae sp. MGS:0930	taurocholenate sulfate*	0.05	4.6	5e-06	0.00011	8584
Eubacteriales sp. MGS:0803	X - 24475	-0.05	-4.6	5e-06	0.00011	8584
Clostridia sp. MGS:0401	1-palmitoleoylglycerol (16:1)*	-0.05	-4.6	5e-06	0.00011	8584
Fusicatenibacter saccharivorans MGS:0004	3-methyl-2-oxobutyrate	0.05	4.6	5e-06	0.00011	8584
Eubacteriales sp. MGS:1227	proline	-0.05	-4.6	5e-06	0.00011	8584
Clostridium sp. AF34-10BH MGS:0028	sphingomyelin (d18:0/20:0, d16:0/22:0)*	0.05	4.6	5e-06	0.00011	8584
Saccharomyces cerevisiae MGS:0782	X - 21842	-0.05	-4.6	5e-06	0.00011	8584
Candidatus Borkfalkia ceftriaxoniphila MGS:0595	gamma-glutamylphenylalanine	-0.05	-4.6	5.1e-06	0.00011	8584
Eubacteriales sp. MGS:0196	decadienedioic acid (C10:2-DC)**	-0.05	-4.6	5.1e-06	0.00011	8584
Ruthenibacterium lactatiformans MGS:0020	lactosyl-N-nervonoyl-sphingosine (d18:1/24:1)*	-0.05	-4.6	5.1e-06	0.00011	8584
Eubacteriales sp. MGS:0249	dimethyl sulfone	0.05	4.6	5.1e-06	0.00011	8584
Eubacteriales sp. MGS:0335	(R)-3-hydroxybutyrylcarnitine	0.05	4.6	5.1e-06	0.00011	8584
Eubacteriales sp. MGS:0493	hydroxycotinine	-0.05	-4.6	5.1e-06	0.00011	8584
Oscillospiraceae sp. MGS:0774	hydroxypalmitoyl sphingomyelin (d18:1/16:0(OH))**	0.05	4.6	5.1e-06	0.00011	8584
Eggerthella lenta MGS:0225	glycochenodeoxycholate glucuronide (1)	0.05	4.6	5.1e-06	0.00011	8584
Eubacteriales sp. MGS:0555	X - 16124	-0.05	-4.6	5.1e-06	0.00011	8584
Eubacteriales sp. MGS:0703	carotene diol (3)	0.05	4.6	5.1e-06	0.00011	8584
Clostridiaceae sp. MGS:0238	X - 12013	0.05	4.6	5.1e-06	0.00011	8584
Eubacteriales sp. MGS:0434	X - 21834	0.05	4.6	5.1e-06	0.00011	8584
Intestinibacillus sp. Marseille-P4005 MGS:0168	1-arachidonylglycerol (20:4)	0.05	4.6	5.1e-06	0.00011	8584
Eubacteriales sp. MGS:0754	ergothioneine	0.05	4.6	5.1e-06	0.00011	8584
Clostridium sp. AT4 MGS:0347	3-hydroxypyridine sulfate	-0.05	-4.6	5.1e-06	0.00011	8584
Eubacteriales sp. MGS:0026	3-ethylcatechol sulfate (1)	0.05	4.6	5.1e-06	0.00011	8584
Coprobacillus sp. MGS:0022	myristoleate (14:1n5)	0.05	4.6	5.1e-06	0.00011	8584
Clostridia sp. MGS:0521	hydroxypalmitoyl sphingomyelin (d18:1/16:0(OH))**	0.05	4.6	5.1e-06	0.00011	8584
Eubacteriales sp. MGS:0062	ethyl alpha-glucopyranoside	-0.05	-4.6	5.1e-06	0.00011	8584
Eubacterium sp. AF16-48 MGS:0219	nisinate (24:6n3)	-0.05	-4.6	5.1e-06	0.00011	8584
Clostridia sp. MGS:0463	retinol (Vitamin A)	-0.05	-4.6	5.1e-06	0.00011	8584
Clostridia sp. MGS:0645	pantothenate	-0.05	-4.6	5.1e-06	0.00011	8584
Clostridia sp. MGS:1262	5alpha-androstan-3beta,17alpha-diol disulfate	0.05	4.6	5.1e-06	0.00011	8584
Eubacteriales sp. MGS:0308	4-methoxyphenol sulfate	0.05	4.6	5.1e-06	0.00011	8584
Anaerotruncus massiliensis MGS:0460	tryptophan betaine	-0.05	-4.6	5.1e-06	0.00011	8584
Eubacteriales sp. MGS:0555	X - 22509	0.05	4.6	5.1e-06	0.00011	8584
Eubacteriales sp. MGS:0328	methyl indole-3-acetate	0.05	4.6	5.1e-06	0.00011	8584
Intestinimonas timonensis MGS:0876	X - 12104	-0.05	-4.6	5.1e-06	0.00011	8584
Lachnospiraceae sp. MGS:0233	histidine	0.05	4.6	5.1e-06	0.00011	8584
Clostridia sp. MGS:0660	2-hydroxyglutarate	0.05	4.6	5.1e-06	0.00011	8584
Eubacteriales sp. MGS:0083	2-aminoheptanoate	0.05	4.6	5.1e-06	0.00011	8584
Lachnospiraceae sp. MGS:0414	gamma-glutamyltryptophan	0.05	4.6	5.1e-06	0.00011	8584
Blautia sp. AF19-10LB MGS:0157	nicotine	-0.07	-4.6	5.1e-06	0.00011	3812
Oscillibacter sp. MGS:0243	1-palmitoyl-2-palmitoleoyl-GPC (16:0/16:1)*	0.05	4.6	5.1e-06	0.00011	8584
Eubacteriales sp. MGS:0105	pregnenetriol disulfate*	0.05	4.6	5.1e-06	0.00011	8584
Clostridia sp. MGS:0724	1-linoleoyl-GPC (18:2)	0.05	4.6	5.1e-06	0.00011	8584
Eubacteriales sp. MGS:1226	X - 11847	-0.06	-4.6	5.1e-06	0.00011	5703
Clostridia sp. MGS:0550	lactate	-0.05	-4.6	5.1e-06	0.00011	8584
Eubacteriales sp. MGS:0184	uridine	0.05	4.6	5.1e-06	0.00011	8584
Bacteria sp. MGS:0492	hexanoylglycine	0.05	4.6	5.1e-06	0.00011	8584
Blautia obeum MGS:0001	X - 21285	0.05	4.6	5.1e-06	0.00011	8584
Eubacterium ramulus MGS:0068	linoleoyl-arachidonoyl-glycerol (18:2/20:4) [2]*	0.05	4.6	5.1e-06	0.00011	8584
Eubacteriales sp. MGS:0609	metabolonic lactone sulfate	-0.05	-4.6	5.1e-06	0.00011	8584
Streptococcus anginosus MGS:0680	glycocholate	0.05	4.6	5.1e-06	0.00011	8584
Eubacteriales sp. MGS:0145	2-hydroxy-3-methylvalerate	-0.05	-4.6	5.1e-06	0.00011	8584
Eisenbergiella tayi MGS:0355	levulinate (4-oxovalerate)	0.07	4.6	5.1e-06	0.00011	3812
Eubacteriales sp. MGS:0961	4-acetylcatechol sulfate (1)	-0.05	-4.6	5.1e-06	0.00011	8584
Roseburia faecis MGS:0058	5-dodecenoate (12:1n7)	-0.05	-4.6	5.1e-06	0.00011	8584
Eubacteriales sp. MGS:0590	X - 21821	-0.05	-4.6	5.1e-06	0.00011	8584
Roseburia faecis MGS:0058	X - 17301	0.06	4.6	5.1e-06	0.00011	6693
Oscillibacter sp. MGS:0372	1-(1-enyl-palmitoyl)-2-oleoyl-GPE (P-16:0/18:1)*	-0.05	-4.6	5.1e-06	0.00011	8584
Eubacteriales sp. MGS:0196	pregnenediol disulfate (C21H34O8S2)*	-0.05	-4.6	5.1e-06	0.00011	8584
Blautia sp. AF19-10LB MGS:0157	levulinoylcarnitine	-0.05	-4.6	5.1e-06	0.00011	8584
Clostridia sp. MGS:0508	N-acetylglutamate	-0.05	-4.6	5.1e-06	0.00011	8584
Eubacteriales sp. MGS:0698	glycodeoxycholate	0.05	4.6	5.1e-06	0.00011	8584
Eubacteriales sp. MGS:0392	lyxonate	0.05	4.6	5.1e-06	0.00011	8583
Dorea formicigenerans MGS:0006	gamma-glutamylphenylalanine	0.05	4.6	5.1e-06	0.00011	8584
Traorella massiliensis MGS:0669	5-acetylamino-6-amino-3-methyluracil	0.05	4.6	5.1e-06	0.00011	8583
Erysipelotrichales sp. MGS:0283	X - 23665	0.05	4.6	5.1e-06	0.00011	8584
Clostridium sp. 1001271st1 H5 MGS:0888	1,7-dimethylurate	-0.05	-4.6	5.1e-06	0.00011	8584
Eubacteriales sp. MGS:0411	sulfate of piperine metabolite C16H19NO3 (2)*	0.05	4.6	5.1e-06	0.00011	8584
Eubacteriales sp. MGS:0664	1-stearoyl-2-arachidonoyl-GPC (18:0/20:4)	0.05	4.6	5.1e-06	0.00011	8584
Haemophilus pittmaniae MGS:1196	1,3-dimethylurate	-0.05	-4.6	5.1e-06	0.00011	8584
Blautia hydrogenotrophica MGS:0430	glycosyl-N-stearoyl-sphingosine (d18:1/18:0)	0.05	4.6	5.1e-06	0.00011	8584
Eubacteriales sp. MGS:0589	4-allylphenol sulfate	0.05	4.6	5.1e-06	0.00011	8584
Clostridia sp. MGS:0521	methylnaphthyl sulfate (2)*	-0.05	-4.6	5.1e-06	0.00011	8584
Clostridium sp. AT4 MGS:0347	N-methyltaurine	-0.05	-4.6	5.1e-06	0.00011	8583
Roseburia inulinivorans MGS:0036	X - 11880	0.05	4.6	5.1e-06	0.00011	8584
Eubacteriales sp. MGS:0584	X - 12306	-0.05	-4.6	5.1e-06	0.00011	8584
Eubacteriales sp. MGS:0662	X - 22520	0.07	4.6	5.1e-06	0.00011	3812
Ruminococcus sp. AM36-2AA MGS:0096	carotene diol (1)	0.05	4.6	5.1e-06	0.00011	8584
Eubacteriales sp. MGS:0322	3-formylindole	0.05	4.6	5.1e-06	0.00011	8584
Intestinibacillus sp. Marseille-P4005 MGS:0168	X - 23641	0.05	4.6	5.1e-06	0.00011	8584
Romboutsia timonensis MGS:0053	X - 17335	-0.05	-4.6	5.1e-06	0.00011	8584
Clostridium perfringens MGS:0959	uridine	-0.05	-4.6	5.1e-06	0.00011	8584
Ruminococcus sp. AF46-10NS MGS:0271	X - 24811	-0.05	-4.6	5.1e-06	0.00011	8584
Eubacteriales sp. MGS:0563	2-methylserine	-0.05	-4.6	5.1e-06	0.00011	8584
Eubacteriales sp. MGS:0137	bilirubin degradation product, C17H18N2O4 (3)**	0.05	4.6	5.1e-06	0.00011	8584
Desulfovibrio piger MGS:0240	phenylacetylglutamate	0.05	4.6	5.1e-06	0.00011	8584
Lachnospiraceae sp. MGS:0127	sphinganine	-0.05	-4.6	5.1e-06	0.00011	8584
Eubacteriales sp. MGS:0348	isobutyrylglycine	0.05	4.6	5.1e-06	0.00011	8584
Bifidobacterium catenulatum subsp. kashiwanohense MGS:0292	X - 11299	-0.05	-4.6	5.1e-06	0.00011	8584
Lactobacillus gasseri MGS:0884	1-carboxyethylleucine	0.05	4.6	5.1e-06	0.00011	8584
Oscillospiraceae sp. MGS:0437	theophylline	-0.05	-4.6	5.1e-06	0.00011	8584
Eubacteriales sp. MGS:1114	citraconate/glutaconate	0.05	4.6	5.1e-06	0.00011	8583
Desulfovibrio piger MGS:0240	glucose	0.05	4.6	5.1e-06	0.00011	8583
Eubacteriales sp. MGS:0709	N-formylphenylalanine	-0.05	-4.6	5.1e-06	0.00011	8584
Megasphaera elsdenii MGS:0921	X - 21839	-0.05	-4.6	5.1e-06	0.00011	8584
Candidatus Borkfalkia ceftriaxoniphila MGS:0595	carotene diol (1)	0.05	4.6	5.1e-06	0.00011	8584
Roseburia faecis MGS:0058	N-formylmethionine	-0.05	-4.6	5.1e-06	0.00011	8584
Eubacteriales sp. MGS:0961	catechol sulfate	-0.05	-4.6	5.1e-06	0.00011	8584
Lachnospiraceae sp. MGS:0018	X - 17323	0.05	4.6	5.1e-06	0.00011	8584
Hungatella hathewayi MGS:0455	sphingomyelin (d18:2/24:2)*	-0.05	-4.6	5.1e-06	0.00011	8584
Eubacteriales sp. MGS:0428	1,2-dilinoleoyl-GPC (18:2/18:2)	0.05	4.6	5.1e-06	0.00011	8584
Oscillospiraceae sp. MGS:0256	1-lignoceroyl-GPC (24:0)	-0.05	-4.6	5.1e-06	0.00011	8584
Eubacteriales sp. MGS:0254	anthranilate	0.06	4.6	5.1e-06	0.00011	6693
Blautia hydrogenotrophica MGS:0430	nisinate (24:6n3)	0.05	4.6	5.1e-06	0.00011	8584
Clostridia sp. MGS:1141	X - 12126	0.05	4.6	5.1e-06	0.00011	8584
Eubacteriales sp. MGS:0493	cotinine N-oxide	-0.05	-4.6	5.1e-06	0.00011	8584
Clostridia sp. MGS:1062	taurodeoxycholic acid 3-sulfate	-0.05	-4.6	5.1e-06	0.00011	8584
Eubacteriales sp. MGS:0320	sphingomyelin (d18:1/21:0, d17:1/22:0, d16:1/23:0)*	0.05	4.6	5.1e-06	0.00011	8584
Eubacteriales sp. MGS:0917	2-oxoarginine*	-0.05	-4.6	5.1e-06	0.00011	8584
Eubacteriales sp. MGS:0328	docosatrienoate (22:3n6)*	-0.05	-4.6	5.1e-06	0.00011	8584
Eubacteriales sp. MGS:0592	X - 11315	0.05	4.6	5.1e-06	0.00011	8584
Eubacteriales sp. MGS:0474	urate	-0.05	-4.6	5.1e-06	0.00011	8584
[Ruminococcus] torques MGS:0034	1-carboxyethyltyrosine	0.05	4.6	5.1e-06	0.00011	8584
Lachnospiraceae sp. MGS:0930	N-acetylphenylalanine	0.05	4.6	5.1e-06	0.00011	8584
Eubacteriales sp. MGS:0080	4-methylguaiacol sulfate	-0.05	-4.6	5.1e-06	0.00011	8584
Oscillospiraceae sp. MGS:0210	X - 24344	-0.05	-4.6	5.1e-06	0.00011	8584
Eubacteriales sp. MGS:0773	X - 22520	-0.07	-4.6	5.1e-06	0.00011	3812
Bifidobacterium angulatum MGS:0632	1-stearoyl-2-arachidonoyl-GPC (18:0/20:4)	-0.05	-4.6	5.1e-06	0.00011	8584
Clostridium sp. MGS:0059	X - 25343	0.05	4.6	5.1e-06	0.00011	8584
Eubacteriales sp. MGS:0434	octadecanedioate (C18-DC)	0.05	4.6	5.1e-06	0.00011	8584
Limosilactobacillus vaginalis MGS:1341	X - 24556	-0.07	-4.6	5.1e-06	0.00011	3812
Eubacteriales sp. MGS:0754	beta-sitosterol	0.05	4.6	5.1e-06	0.00011	8584
Intestinimonas butyriciproducens MGS:0187	3-hydroxyhippurate sulfate	-0.05	-4.6	5.1e-06	0.00011	8584
Eubacteriales sp. MGS:0580	maleate	0.05	4.6	5.1e-06	0.00011	8583
Veillonellaceae sp. MGS:0504	X - 25524	0.07	4.6	5.1e-06	0.00011	3812
Eubacterium sp. AF17-7 MGS:0165	X - 16124	-0.05	-4.6	5.1e-06	0.00011	8584
Eubacteriales sp. MGS:0309	octadecenedioate (C18:1-DC)	0.05	4.6	5.1e-06	0.00011	8584
Eubacteriales sp. MGS:0968	X - 24475	-0.05	-4.6	5.1e-06	0.00011	8584
Oscillospiraceae sp. MGS:0765	X - 25419	0.05	4.6	5.1e-06	0.00011	8584
Eubacteriales sp. MGS:0707	X - 15728	0.05	4.6	5.1e-06	0.00011	8584
Lachnospiraceae sp. MGS:0399	X - 16964	-0.05	-4.6	5.1e-06	0.00011	8584
Lachnospiraceae sp. MGS:1098	S-methylcysteine sulfoxide	0.05	4.6	5.1e-06	0.00011	8584
Enterocloster aldenensis MGS:0362	anthranilate	0.06	4.6	5.1e-06	0.00011	6693
Eubacteriales sp. MGS:0188	N-methylproline	0.05	4.6	5.1e-06	0.00011	8584
Eubacteriales sp. MGS:1336	X - 17655	0.05	4.6	5.1e-06	0.00011	8584
Eubacteriales sp. MGS:0439	glycolithocholate	0.05	4.6	5.1e-06	0.00011	8584
Firmicutes sp. MGS:0436	3,4-dihydroxybutyrate	-0.05	-4.6	5.1e-06	0.00011	8583
Lachnospiraceae sp. MGS:1005	X - 22509	0.05	4.6	5.1e-06	0.00011	8584
Roseburia intestinalis MGS:0078	palmitoyl sphingomyelin (d18:1/16:0)	-0.05	-4.6	5.1e-06	0.00011	8584
Eubacteriales sp. MGS:0369	chenodeoxycholate	0.05	4.6	5.1e-06	0.00011	8584
Alistipes putredinis MGS:0033	1-(1-enyl-stearoyl)-2-arachidonoyl-GPE (P-18:0/20:4)*	0.05	4.6	5.1e-06	0.00011	8584
Eubacteriales sp. MGS:0872	pentose acid*	0.05	4.6	5.1e-06	0.00011	8583
Eubacteriales sp. MGS:0373	dihydrocaffeate sulfate (2)	0.05	4.6	5.1e-06	0.00011	8583
Intestinimonas massiliensis MGS:0198	5alpha-androstan-3alpha,17beta-diol monosulfate (1)	-0.05	-4.6	5.1e-06	0.00011	8584
Eubacteriales sp. MGS:0061	3-carboxy-4-methyl-5-propyl-2-furanpropanoate (CMPF)	0.05	4.6	5.1e-06	0.00011	8584
Eubacteriales sp. MGS:0083	1-methyl-5-imidazoleacetate	0.05	4.6	5.1e-06	0.00011	8584
Oscillospiraceae sp. MGS:0286	X - 12544	0.05	4.6	5.1e-06	0.00011	8584
Lachnospiraceae sp. MGS:0433	indolepropionate	-0.05	-4.6	5.1e-06	0.00011	8584
Romboutsia sp. MGS:0558	X - 12013	0.05	4.6	5.1e-06	0.00011	8584
Erysipelotrichales sp. MGS:1207	3-(N-acetyl-L-cystein-S-yl) acetaminophen	0.05	4.6	5.1e-06	0.00011	8584
Lachnospiraceae sp. MGS:0180	N-delta-acetylornithine	0.05	4.6	5.1e-06	0.00011	8584
Streptococcus parasanguinis MGS:0117	bilirubin (E,Z or Z,E)*	-0.05	-4.6	5.1e-06	0.00011	8584
Blastocystis sp. subtype 4 MGS:0446	phenol sulfate	-0.05	-4.6	5.1e-06	0.00011	8584
Eubacteriales sp. MGS:0083	octadecanedioate (C18-DC)	0.05	4.6	5.1e-06	0.00011	8584
Eubacteriales sp. MGS:0311	cysteinylglycine disulfide*	-0.05	-4.6	5.1e-06	0.00011	8584
Ruminococcus sp. JE7A12 MGS:0640	4-allylphenol sulfate	0.05	4.6	5.1e-06	0.00011	8584
Flintibacter sp. KGMB00164 MGS:0374	indolepropionate	-0.05	-4.6	5.1e-06	0.00011	8584
Hungatella hathewayi MGS:0455	N-delta-acetylornithine	-0.05	-4.6	5.1e-06	0.00011	8584
Lachnospiraceae sp. MGS:1423	X - 12544	-0.05	-4.6	5.1e-06	0.00011	8584
Lachnospiraceae sp. MGS:0414	X - 21383	0.05	4.6	5.1e-06	0.00011	8584
Eubacteriales sp. MGS:0183	3-methoxytyrosine	-0.05	-4.6	5.1e-06	0.00011	8584
Lachnospiraceae sp. MGS:0127	phenylacetylglutamine	-0.05	-4.6	5.1e-06	0.00011	8584
Eubacteriales sp. MGS:0188	X - 24556	0.07	4.6	5.1e-06	0.00011	3812
Bifidobacterium dentium MGS:0579	sphingomyelin (d18:1/19:0, d19:1/18:0)*	-0.05	-4.6	5.1e-06	0.00011	8584
Clostridia sp. MGS:0741	4-methylguaiacol sulfate	0.05	4.6	5.1e-06	0.00011	8584
Clostridia sp. MGS:0885	X - 16124	0.05	4.6	5.1e-06	0.00011	8584
Eubacteriales sp. MGS:0692	ferulic acid 4-sulfate	-0.05	-4.6	5.1e-06	0.00011	8584
Anaerotignum lactatifermentans MGS:0676	alpha-ketoglutaramate*	-0.05	-4.6	5.1e-06	0.00011	8583
Firmicutes sp. MGS:0587	threonate	0.05	4.6	5.1e-06	0.00011	8583
Eubacteriales sp. MGS:0308	phenol glucuronide	-0.05	-4.6	5.1e-06	0.00011	8584
Eggerthellaceae sp. MGS:0171	4-allylcatechol sulfate	-0.05	-4.6	5.1e-06	0.00011	8584
[Ruminococcus] lactaris MGS:0109	3-acetylphenol sulfate	0.05	4.6	5.1e-06	0.00011	8584
Lachnospiraceae sp. MGS:0043	4-acetaminophen sulfate	-0.05	-4.6	5.1e-06	0.00011	8584
Oscillospiraceae sp. MGS:0207	N-acetylglucosamine/N-acetylgalactosamine	-0.05	-4.6	5.1e-06	0.00011	8584
Neglecta timonensis MGS:0478	3-hydroxy-2-ethylpropionate	0.05	4.6	5.1e-06	0.00011	8584
Blautia producta MGS:0905	chenodeoxycholic acid sulfate (1)	0.07	4.6	5.1e-06	0.00011	3812
Eubacteriales sp. MGS:0179	X - 24518	-0.07	-4.6	5.1e-06	0.00011	3812
Oscillospiraceae sp. MGS:0223	sphingomyelin (d18:2/23:0, d18:1/23:1, d17:1/24:1)*	0.05	4.6	5.1e-06	0.00011	8584
Eubacteriales sp. MGS:0392	deoxycholic acid glucuronide	0.05	4.6	5.1e-06	0.00011	8584
Eubacteriales sp. MGS:0707	carotene diol (1)	0.05	4.6	5.1e-06	0.00011	8584
Eisenbergiella tayi MGS:0355	N-acetyl-1-methylhistidine*	0.05	4.6	5.1e-06	0.00011	8584
Eubacteriales sp. MGS:0352	octadecanedioylcarnitine (C18-DC)*	0.05	4.6	5.1e-06	0.00011	8584
Clostridia sp. MGS:0385	2-hydroxybutyrate/2-hydroxyisobutyrate	-0.05	-4.6	5.1e-06	0.00011	8583
Eubacteriales sp. MGS:0614	(2,4 or 2,5)-dimethylphenol sulfate	-0.05	-4.6	5.1e-06	0.00011	8584
Flavonifractor plautii MGS:0079	X - 17010	0.05	4.6	5.1e-06	0.00011	8584
Eubacteriales sp. MGS:0721	X - 17438	-0.05	-4.6	5.1e-06	0.00011	8584
Eubacteriales sp. MGS:0878	phenylacetylglutamine	0.05	4.6	5.1e-06	0.00011	8584
Eubacteriales sp. MGS:0289	taurochenodeoxycholic acid 3-sulfate	-0.05	-4.6	5.1e-06	0.00011	8584
Haemophilus pittmaniae MGS:1196	X - 25279	-0.05	-4.6	5.1e-06	0.00011	8584
Massilistercora timonensis MGS:0458	X - 24736	-0.05	-4.6	5.1e-06	0.00011	8584
Faecalibacterium prausnitzii MGS:0029	2-O-methylascorbic acid	0.05	4.6	5.1e-06	0.00011	8584
Eubacteriales sp. MGS:0842	X - 18935	0.07	4.6	5.1e-06	0.00011	3812
Eubacteriales sp. MGS:1336	X - 18913	0.05	4.6	5.1e-06	0.00011	8584
[Ruminococcus] torques MGS:0088	beta-alanine	0.05	4.6	5.1e-06	0.00011	8584
Eubacteriales sp. MGS:0630	linoleoylcholine*	0.05	4.6	5.1e-06	0.00011	8584
Eubacteriales sp. MGS:0118	X - 12127	-0.05	-4.6	5.1e-06	0.00011	8584
Eubacteriales sp. MGS:0270	X - 17357	-0.05	-4.6	5.1e-06	0.00011	8584
Eubacteriales sp. MGS:0132	cholic acid glucuronide	0.05	4.6	5.1e-06	0.00011	8584
Coprococcus catus MGS:0037	alanine	0.05	4.6	5.1e-06	0.00011	8584
Eubacteriales sp. MGS:0305	histidine	0.05	4.6	5.1e-06	0.00011	8584
Dorea longicatena MGS:0039	1-palmitoyl-2-docosahexaenoyl-GPC (16:0/22:6)	-0.05	-4.6	5.1e-06	0.00011	8584
Intestinibacter sp. MGS:0194	lactosyl-N-palmitoyl-sphingosine (d18:1/16:0)	0.05	4.6	5.1e-06	0.00011	8584
Eubacteriales sp. MGS:0153	X - 12261	0.05	4.6	5.1e-06	0.00011	8584
Amedibacillus dolichus MGS:0798	10-heptadecenoate (17:1n7)	0.05	4.6	5.1e-06	0.00011	8584
Eubacteriales sp. MGS:0392	2-oxoarginine*	0.05	4.6	5.1e-06	0.00011	8584
Oscillibacter sp. PEA192 MGS:0021	X - 15245	0.05	4.6	5.1e-06	0.00011	8584
Pseudoflavonifractor sp. Marseille-P3106 MGS:1310	2-naphthol sulfate	-0.05	-4.6	5.1e-06	0.00011	8584
Eubacteriales sp. MGS:0376	sphingomyelin (d18:1/17:0, d17:1/18:0, d19:1/16:0)	0.05	4.6	5.1e-06	0.00011	8584
Oscillibacter sp. MGS:0372	4-oxo-retinoic acid	-0.05	-4.6	5.1e-06	0.00011	8584
Hydrogeniiclostidium mannosilyticum MGS:0294	N-acetylphenylalanine	0.05	4.6	5.1e-06	0.00011	8584
Streptococcus oralis subsp. oralis MGS:0705	N,N,N-trimethyl-5-aminovalerate	0.05	4.6	5.1e-06	0.00011	8584
Eubacteriales sp. MGS:0530	histidine betaine (hercynine)*	-0.05	-4.6	5.1e-06	0.00011	8584
Eubacteriales sp. MGS:0317	N-methylproline	-0.05	-4.6	5.1e-06	0.00011	8584
[Clostridium] innocuum MGS:0365	X - 12906	-0.05	-4.6	5.1e-06	0.00011	8584
Anaerotruncus colihominis MGS:0307	orotidine	0.05	4.6	5.1e-06	0.00011	8583
Eubacteriales sp. MGS:0489	cotinine	-0.05	-4.6	5.1e-06	0.00011	8584
Lachnospiraceae sp. MGS:1615	hydroxy-CMPF*	-0.05	-4.6	5.1e-06	0.00011	8584
Eubacteriales sp. MGS:0145	dihydroferulic acid sulfate	0.05	4.6	5.1e-06	0.00011	8584
Eubacteriales sp. MGS:1330	4-ethyl-2-methoxyphenol sulfate	0.05	4.6	5.1e-06	0.00011	8584
Clostridium sp. AF34-10BH MGS:0028	N,N-dimethyl-5-aminovalerate	-0.06	-4.6	5.1e-06	0.00011	6693
Intestinimonas massiliensis MGS:1304	3-ethylcatechol sulfate (1)	0.05	4.6	5.1e-06	0.00011	8584
Firmicutes sp. MGS:0641	tetrahydrocortisol glucuronide	-0.05	-4.6	5.1e-06	0.00011	8584
Romboutsia timonensis MGS:0053	X - 21803	0.05	4.6	5.1e-06	0.00011	8584
Oscillospiraceae sp. MGS:0944	4-hydroxyphenylacetoylcarnitine	-0.05	-4.6	5.1e-06	0.00011	8584
Eubacteriales sp. MGS:0709	N-stearoyl-sphingosine (d18:1/18:0)*	0.05	4.6	5.1e-06	0.00011	8584
Clostridia sp. MGS:0741	X - 21733	0.05	4.6	5.1e-06	0.00011	8584
Oscillospiraceae sp. MGS:0142	X - 21607	-0.05	-4.6	5.1e-06	0.00011	8584
Erysipelotrichales sp. MGS:1207	isoursodeoxycholate	0.05	4.6	5.1e-06	0.00011	8584
Eubacteriales sp. MGS:0178	trans-4-hydroxyproline	0.05	4.6	5.1e-06	0.00011	8584
[Ruminococcus] gnavus MGS:0239	X - 17325	-0.05	-4.6	5.1e-06	0.00011	8584
Clostridia sp. MGS:0728	3-methylcytidine	-0.05	-4.6	5.1e-06	0.00011	8584
Clostridium sp. MGS:0444	3-ethylcatechol sulfate (1)	-0.05	-4.6	5.1e-06	0.00011	8584
Clostridiaceae sp. MGS:1142	sphingomyelin (d18:1/24:1, d18:2/24:0)*	0.05	4.6	5.1e-06	0.00011	8584
Eubacteriales sp. MGS:0881	beta-cryptoxanthin	0.05	4.6	5.1e-06	0.00011	8584
Streptococcus australis MGS:0310	X - 11843	-0.05	-4.6	5.1e-06	0.00011	8584
Blautia sp. AF19-10LB MGS:0157	bilirubin degradation product, C16H18N2O5 (3)**	0.06	4.6	5.2e-06	0.00011	5703
Clostridiaceae sp. MGS:0238	X - 17365	0.05	4.6	5.2e-06	0.00011	8584
Flavonifractor plautii MGS:0079	ginkgolic acid C15:1	-0.05	-4.6	5.2e-06	0.00011	8583
Erysipelotrichaceae sp. MGS:0867	gentisate	-0.05	-4.6	5.2e-06	0.00011	8584
Eubacteriales sp. MGS:0758	1-oleoylglycerol (18:1)	-0.05	-4.6	5.2e-06	0.00011	8584
Clostridia sp. MGS:1300	X - 12216	0.05	4.6	5.2e-06	0.00011	8584
Eubacteriales sp. MGS:1227	1-stearoyl-2-linoleoyl-GPC (18:0/18:2)*	0.05	4.6	5.2e-06	0.00011	8584
Eubacteriales sp. MGS:0100	metformin	-0.05	-4.6	5.2e-06	0.00011	8584
Eubacteriales sp. MGS:0080	p-cresol sulfate	0.05	4.6	5.2e-06	0.00011	8584
Oscillospiraceae sp. MGS:0057	X - 12013	-0.05	-4.6	5.2e-06	0.00011	8584
Clostridium disporicum MGS:0753	3-acetylphenol sulfate	0.05	4.6	5.2e-06	0.00011	8584
Eubacteriales sp. MGS:0952	X - 26119	0.11	4.6	5.2e-06	0.00011	1891
Olsenella sp. AF21-51 MGS:0690	X - 15728	0.05	4.6	5.2e-06	0.00011	8584
Oscillospiraceae sp. MGS:0256	ergothioneine	-0.05	-4.6	5.2e-06	0.00011	8584
Eubacteriales sp. MGS:0178	glycosyl-N-(2-hydroxynervonoyl)-sphingosine (d18:1/24:1(2OH))*	0.07	4.6	5.2e-06	0.00011	4772
Eubacteriales sp. MGS:0209	eugenol sulfate	0.05	4.6	5.2e-06	0.00011	8584
Eubacteriales sp. MGS:0577	3-hydroxyhippurate	-0.05	-4.6	5.2e-06	0.00011	8584
Eubacteriales sp. MGS:0296	caffeine	0.05	4.6	5.2e-06	0.00011	8584
Oscillospiraceae sp. MGS:1315	1,3-dimethylurate	0.05	4.6	5.2e-06	0.00011	8584
Eubacteriales sp. MGS:0477	gamma-glutamylisoleucine*	-0.05	-4.6	5.2e-06	0.00011	8584
Clostridiaceae sp. MGS:0330	tryptophan betaine	0.05	4.6	5.2e-06	0.00011	8584
Roseburia intestinalis MGS:0078	1-(1-enyl-palmitoyl)-2-arachidonoyl-GPE (P-16:0/20:4)*	0.05	4.6	5.2e-06	0.00011	8584
Hungatella hathewayi MGS:0455	androstenediol (3alpha, 17alpha) monosulfate (2)	-0.05	-4.6	5.2e-06	0.00011	8584
Oscillospiraceae sp. MGS:0146	acisoga	0.05	4.6	5.2e-06	0.00011	8584
Cloacibacillus evryensis MGS:0566	dimethyl sulfone	0.05	4.6	5.2e-06	0.00011	8584
Firmicutes sp. MGS:1075	X - 25790	0.05	4.6	5.2e-06	0.00011	8584
Eubacteriales sp. MGS:1026	2-methoxyhydroquinone sulfate (1)	0.05	4.6	5.2e-06	0.00011	8584
Eubacteriales sp. MGS:0856	N-delta-acetylornithine	0.05	4.6	5.2e-06	0.00011	8584
Faecalibacterium sp. MGS:0549	X - 18886	-0.05	-4.6	5.2e-06	0.00011	8584
Eubacteriales sp. MGS:0443	1-(1-enyl-palmitoyl)-2-palmitoyl-GPC (P-16:0/16:0)*	0.05	4.6	5.2e-06	0.00011	8584
Coprococcus sp. MGS:0404	X - 13729	-0.05	-4.6	5.2e-06	0.00011	8584
Clostridia sp. MGS:1020	2-aminophenol sulfate	0.05	4.6	5.2e-06	0.00011	8584
Lachnospiraceae sp. MGS:0389	X - 21442	0.05	4.6	5.2e-06	0.00011	8584
Blautia obeum MGS:0009	hydroxycotinine	0.05	4.6	5.2e-06	0.00011	8584
Parasutterella excrementihominis MGS:0159	oxalate (ethanedioate)	0.05	4.6	5.2e-06	0.00011	8584
Eubacteriales sp. MGS:0144	3-hydroxy-2-methylpyridine sulfate	0.05	4.6	5.2e-06	0.00011	8584
Eubacteriales sp. MGS:0846	1-stearoyl-2-arachidonoyl-GPE (18:0/20:4)	-0.05	-4.6	5.2e-06	0.00011	8584
Streptococcus parasanguinis MGS:0117	gamma-glutamylthreonine	0.05	4.6	5.2e-06	0.00011	8584
Eubacteriales sp. MGS:0163	X - 21752	0.05	4.6	5.2e-06	0.00011	8584
Eubacteriales sp. MGS:0654	X - 24531	0.07	4.6	5.2e-06	0.00011	3812
Anaerostipes caccae MGS:0747	sulfate of piperine metabolite C16H19NO3 (2)*	0.05	4.6	5.2e-06	0.00011	8584
Eubacteriales sp. MGS:0878	quinolinate	-0.05	-4.6	5.2e-06	0.00011	8584
Clostridia sp. MGS:0898	glucuronate	0.05	4.6	5.2e-06	0.00011	8584
Firmicutes sp. MGS:0942	alpha-hydroxyisovalerate	-0.05	-4.6	5.2e-06	0.00011	8584
Eubacteriales sp. MGS:0565	4-guanidinobutanoate	0.05	4.6	5.2e-06	0.00011	8584
Eubacteriales sp. MGS:0026	X - 18913	-0.05	-4.6	5.2e-06	0.00011	8584
Eubacteriales sp. MGS:0568	nicotinamide riboside	-0.05	-4.6	5.2e-06	0.00011	8584
Enterococcus faecalis MGS:0742	phenol sulfate	0.05	4.6	5.2e-06	0.00011	8584
Eubacteriales sp. MGS:0628	isobutyrylglycine	0.05	4.6	5.2e-06	0.00011	8584
Firmicutes sp. MGS:0341	1-palmitoyl-2-arachidonoyl-GPE (16:0/20:4)*	-0.05	-4.6	5.2e-06	0.00011	8584
Eubacteriales sp. MGS:0242	X - 23974	0.05	4.6	5.2e-06	0.00011	8584
Clostridium sp. D5 MGS:1234	X - 23655	0.05	4.6	5.2e-06	0.00011	8584
Eubacteriales sp. MGS:1379	diacylglycerol (16:1/18:2 [2], 16:0/18:3 [1])*	-0.07	-4.6	5.2e-06	0.00011	3812
Eubacteriales sp. MGS:0673	bilirubin degradation product, C17H18N2O4 (3)**	-0.05	-4.6	5.2e-06	0.00011	8584
Anaerotignum lactatifermentans MGS:0676	3-carboxy-4-methyl-5-propyl-2-furanpropanoate (CMPF)	-0.05	-4.6	5.2e-06	0.00011	8584
Streptococcus oralis subsp. oralis MGS:0705	N1-methyladenosine	0.05	4.6	5.2e-06	0.00011	8584
Eubacteriales sp. MGS:0081	4-hydroxyhippurate	-0.05	-4.6	5.2e-06	0.00011	8584
Clostridia sp. MGS:0550	S-methylcysteine	0.05	4.6	5.2e-06	0.00011	8584
Oscillibacter sp. MGS:0245	X - 12411	0.05	4.6	5.2e-06	0.00011	8584
Lachnospiraceae sp. MGS:0433	glycoursodeoxycholic acid sulfate (1)	0.05	4.6	5.2e-06	0.00011	8584
Eubacteriales sp. MGS:0480	X - 23974	0.05	4.6	5.2e-06	0.00011	8584
Firmicutes sp. MGS:0835	hydantoin-5-propionate	-0.05	-4.6	5.2e-06	0.00011	8583
Eubacteriales sp. MGS:0113	3-methoxycatechol sulfate (2)	0.05	4.6	5.2e-06	0.00011	8584
Eubacteriales sp. MGS:1379	X - 17357	-0.05	-4.6	5.2e-06	0.00011	8584
Eubacterium ramulus MGS:0068	gamma-glutamylisoleucine*	0.05	4.6	5.2e-06	0.00011	8584
Clostridia sp. MGS:1220	5alpha-pregnan-3beta,20alpha-diol monosulfate (2)	0.05	4.6	5.2e-06	0.00011	8584
Clostridium sp. AT4 MGS:0347	X - 21383	0.05	4.6	5.2e-06	0.00011	8584
Eubacteriales sp. MGS:0137	1,2-dipalmitoyl-GPC (16:0/16:0)	0.05	4.6	5.2e-06	0.00011	8584
Oscillospiraceae sp. MGS:0072	nicotinamide riboside	-0.05	-4.6	5.2e-06	0.00011	8584
Anaerotignum lactatifermentans MGS:0676	caffeic acid sulfate	-0.05	-4.6	5.2e-06	0.00011	8583
Eubacterium ramulus MGS:0068	1-stearoyl-2-docosahexaenoyl-GPE (18:0/22:6)*	0.05	4.6	5.2e-06	0.00011	8584
Dorea sp. AF36-15AT MGS:0052	threonine	-0.05	-4.6	5.2e-06	0.00011	8584
Eubacteriales sp. MGS:0709	alpha-ketoglutaramate*	-0.05	-4.6	5.2e-06	0.00011	8583
Eubacteriales sp. MGS:0843	X - 24295	-0.05	-4.6	5.2e-06	0.00011	8584
Blautia hydrogenotrophica MGS:0430	tryptophan betaine	-0.05	-4.6	5.2e-06	0.00011	8584
Eubacteriales sp. MGS:0480	pentose acid*	0.05	4.6	5.2e-06	0.00011	8583
Eubacteriales sp. MGS:0396	3,5-dichloro-2,6-dihydroxybenzoic acid	-0.05	-4.6	5.2e-06	0.00011	8583
Enterocloster citroniae MGS:0285	oleoyl-linoleoyl-glycerol (18:1/18:2) [1]	0.05	4.6	5.2e-06	0.00011	8584
Enterocloster citroniae MGS:0285	heptanoate (7:0)	-0.05	-4.6	5.2e-06	0.00011	8584
Rothia mucilaginosa MGS:0559	X - 12411	0.05	4.6	5.2e-06	0.00011	8584
Anaerotignum faecicola MGS:0090	X - 15728	-0.05	-4.6	5.2e-06	0.00011	8584
Eubacteriales sp. MGS:0352	X - 25503	0.05	4.6	5.2e-06	0.00011	8584
Eubacteriales sp. MGS:0213	2-piperidinone	-0.05	-4.6	5.2e-06	0.00011	8584
Bacteroidales sp. MGS:0379	phenylacetylglutamine	0.05	4.6	5.2e-06	0.00011	8584
Hungatella hathewayi MGS:0451	X - 11315	-0.05	-4.6	5.2e-06	0.00011	8584
Anaerobutyricum hallii MGS:0012	carnitine	0.05	4.6	5.2e-06	0.00011	8583
Clostridia sp. MGS:1020	oleoyl-arachidonoyl-glycerol (18:1/20:4) [2]*	-0.05	-4.6	5.2e-06	0.00011	8584
Eubacteriales sp. MGS:0968	gamma-tocopherol/beta-tocopherol	-0.05	-4.6	5.2e-06	0.00011	8584
Lactobacillus crispatus MGS:1409	o-cresol sulfate	0.05	4.6	5.2e-06	0.00011	8584
Oscillospiraceae sp. MGS:0648	hippurate	0.05	4.6	5.2e-06	0.00011	8584
Eubacteriales sp. MGS:0184	X - 18935	0.07	4.6	5.2e-06	0.00011	3812
Eggerthellales sp. MGS:0848	X - 23997	0.05	4.6	5.2e-06	0.00011	8584
Eubacteriales sp. MGS:0349	sphingomyelin (d18:2/24:2)*	0.05	4.6	5.2e-06	0.00011	8584
Eubacteriales sp. MGS:0443	glycine conjugate of C10H12O2*	-0.05	-4.6	5.2e-06	0.00011	8584
Eubacteriales sp. MGS:1086	X - 12830	-0.05	-4.6	5.2e-06	0.00011	8584
Eubacteriales sp. MGS:0568	palmitoleate (16:1n7)	-0.05	-4.6	5.2e-06	0.00011	8584
Eubacteriales sp. MGS:0518	tartronate (hydroxymalonate)	0.05	4.6	5.2e-06	0.00011	8584
Faecalibacterium prausnitzii MGS:0378	N-acetylneuraminate	-0.05	-4.6	5.2e-06	0.00011	8584
Eubacteriales sp. MGS:0621	tryptophan	-0.05	-4.6	5.2e-06	0.00011	8584
Clostridia sp. MGS:0885	4-methylcatechol sulfate	0.05	4.6	5.2e-06	0.00011	8584
Bacteria sp. MGS:0218	ascorbic acid 3-sulfate*	0.05	4.6	5.2e-06	0.00011	8583
Eubacteriales sp. MGS:1281	branched chain 14:0 dicarboxylic acid**	0.05	4.6	5.2e-06	0.00011	8584
Oscillospiraceae sp. MGS:0437	1-palmitoyl-2-palmitoleoyl-GPC (16:0/16:1)*	-0.05	-4.6	5.2e-06	0.00011	8584
Atopobiaceae sp. MGS:0704	11beta-hydroxyetiocholanolone glucuronide*	-0.05	-4.6	5.2e-06	0.00011	8584
Eisenbergiella tayi MGS:0355	caffeine	0.05	4.6	5.2e-06	0.00011	8584
Lachnospiraceae sp. MGS:0399	X - 23659	0.05	4.6	5.2e-06	0.00011	8584
Eggerthella lenta MGS:0225	X - 12543	0.07	4.6	5.2e-06	0.00011	3812
Clostridia sp. MGS:1053	X - 23974	0.05	4.6	5.2e-06	0.00011	8584
Intestinimonas massiliensis MGS:0198	1-carboxyethyltyrosine	-0.05	-4.6	5.2e-06	0.00011	8584
Clostridium sp. MGS:0075	3-(4-hydroxyphenyl)lactate	0.05	4.6	5.2e-06	0.00011	8584
Dorea formicigenerans MGS:0006	5alpha-androstan-3alpha,17beta-diol monosulfate (1)	0.05	4.6	5.2e-06	0.00011	8584
Firmicutes sp. MGS:1075	X - 21842	0.05	4.6	5.2e-06	0.00011	8584
Clostridia sp. MGS:0515	N-stearoyltaurine	-0.05	-4.6	5.2e-06	0.00011	8584
Eubacterium sp. AF17-7 MGS:0165	4-acetylcatechol sulfate (1)	0.05	4.6	5.2e-06	0.00011	8584
Eubacteriales sp. MGS:0373	dodecanedioate (C12-DC)	0.05	4.6	5.2e-06	0.00011	8584
Monoglobus pectinilyticus MGS:0295	N-acetyl-cadaverine	-0.07	-4.6	5.2e-06	0.00011	3812
Adlercreutzia equolifaciens subsp. celatus MGS:0051	androstenediol (3beta,17beta) monosulfate (2)	0.05	4.6	5.2e-06	0.00011	8584
Bacteroidales sp. MGS:0147	2-piperidinone	-0.05	-4.6	5.2e-06	0.00011	8584
Sellimonas intestinalis MGS:0417	methionine sulfoxide	-0.05	-4.6	5.2e-06	0.00011	8584
Enterocloster clostridioformis MGS:0686	3-indoxyl sulfate	0.05	4.6	5.2e-06	0.00011	8584
Oscillospiraceae sp. MGS:0104	X - 25422	0.05	4.6	5.2e-06	0.00011	8584
Eubacteriales sp. MGS:0872	1,3,7-trimethylurate	-0.05	-4.6	5.2e-06	0.00011	8584
Eubacteriales sp. MGS:0777	4-allylphenol sulfate	0.05	4.6	5.2e-06	0.00011	8584
Ruminococcus sp. AM42-11 MGS:0002	5alpha-androstan-3alpha,17beta-diol disulfate	0.05	4.6	5.2e-06	0.00011	8584
Clostridiaceae sp. MGS:0608	N-acetyl-3-methylhistidine*	-0.05	-4.6	5.2e-06	0.00011	8584
Eubacteriales sp. MGS:0149	X - 12851	0.05	4.6	5.2e-06	0.00011	8584
Eubacteriales sp. MGS:0419	cysteine-glutathione disulfide	0.05	4.6	5.2e-06	0.00011	8584
Alistipes ihumii MGS:0106	5-hydroxyindole sulfate	0.05	4.6	5.2e-06	0.00011	8584
Oscillospiraceae sp. MGS:0925	nicotinamide riboside	0.05	4.6	5.2e-06	0.00011	8584
Eubacteriales sp. MGS:0891	X - 11315	0.05	4.6	5.2e-06	0.00011	8584
Oscillospiraceae sp. MGS:0223	pyridoxate	0.05	4.6	5.2e-06	0.00011	8584
Clostridium sp. TF06-15AC MGS:0032	chlorzoxazone	-0.05	-4.6	5.2e-06	0.00011	8584
Clostridia sp. MGS:1152	cotinine N-oxide	0.05	4.6	5.2e-06	0.00011	8584
Anaerobutyricum hallii MGS:0012	glucuronide of piperine metabolite C17H21NO3 (4)*	0.05	4.6	5.2e-06	0.00011	8584
Oscillospiraceae sp. MGS:0576	uracil	-0.05	-4.6	5.2e-06	0.00011	8584
Firmicutes sp. MGS:1164	1-(1-enyl-palmitoyl)-2-linoleoyl-GPC (P-16:0/18:2)*	0.05	4.6	5.2e-06	0.00011	8584
Eubacteriales sp. MGS:0125	X - 24588	-0.05	-4.6	5.2e-06	0.00011	8584
Erysipelatoclostridium ramosum MGS:0538	X - 23655	-0.05	-4.6	5.2e-06	0.00011	8584
Eubacteriales sp. MGS:0711	branched chain 14:0 dicarboxylic acid**	0.05	4.6	5.2e-06	0.00011	8584
Eubacteriales sp. MGS:0697	5-hydroxy-2-methylpyridine sulfate	0.05	4.6	5.2e-06	0.00011	8584
Roseburia inulinivorans MGS:0036	1-stearoyl-2-arachidonoyl-GPI (18:0/20:4)	0.05	4.6	5.2e-06	0.00011	8584
Hydrogeniiclostidium mannosilyticum MGS:0294	3-ethylcatechol sulfate (1)	0.05	4.6	5.2e-06	0.00011	8584
Clostridiaceae sp. MGS:0431	4-oxo-retinoic acid	-0.05	-4.6	5.2e-06	0.00011	8584
Collinsella aerofaciens MGS:0019	2-hydroxysebacate	-0.05	-4.6	5.2e-06	0.00011	8584
Pseudoflavonifractor sp. BIOML-A3 MGS:0735	cholate	-0.05	-4.6	5.2e-06	0.00011	8584
Eubacteriales sp. MGS:0573	X - 23587	-0.05	-4.6	5.2e-06	0.00011	8584
Eubacteriales sp. MGS:1079	X - 12013	0.05	4.6	5.2e-06	0.00011	8584
Eubacteriales sp. MGS:0358	X - 17301	0.06	4.6	5.2e-06	0.00011	6693
Eubacteriales sp. MGS:0263	octadecadienedioate (C18:2-DC)*	0.05	4.6	5.2e-06	0.00011	8584
Eubacteriales sp. MGS:0118	sphingomyelin (d18:2/23:1)*	0.05	4.6	5.2e-06	0.00011	8584
Bifidobacterium longum subsp. longum MGS:0038	homocitrulline	-0.05	-4.6	5.2e-06	0.00011	8583
Oscillospiraceae sp. MGS:0560	N-acetylphenylalanine	0.05	4.6	5.2e-06	0.00011	8584
Firmicutes sp. MGS:0454	X - 16124	0.05	4.6	5.2e-06	0.00011	8584
Lachnospiraceae sp. MGS:0393	hexanoylglutamine	0.05	4.6	5.2e-06	0.00011	8584
Eubacteriales sp. MGS:0442	3-hydroxystachydrine*	0.05	4.6	5.2e-06	0.00011	8584
Clostridium sp. MGS:0050	X - 11444	0.05	4.6	5.2e-06	0.00011	8584
Ruthenibacterium lactatiformans MGS:0020	dodecadienoate (12:2)*	-0.05	-4.6	5.2e-06	0.00011	8584
Oscillibacter sp. MGS:0372	undecenoylcarnitine (C11:1)	-0.05	-4.6	5.2e-06	0.00011	8584
Eubacteriales sp. MGS:0534	X - 12026	-0.05	-4.6	5.2e-06	0.00011	8584
Ligilactobacillus salivarius MGS:0919	1-oleoyl-2-linoleoyl-GPE (18:1/18:2)*	0.05	4.6	5.2e-06	0.00011	8584
[Ruminococcus] torques MGS:0034	N,N-dimethylalanine	-0.05	-4.6	5.2e-06	0.00011	8584
Eubacteriales sp. MGS:0673	1H-indole-7-acetic acid	0.07	4.6	5.2e-06	0.00011	3812
Faecalibacterium prausnitzii MGS:0025	X - 25503	-0.05	-4.6	5.2e-06	0.00011	8584
Lachnospiraceae sp. MGS:0414	indoleacetylglutamine	-0.05	-4.6	5.2e-06	0.00011	8584
Clostridia sp. MGS:0909	hydroxycotinine	0.05	4.6	5.2e-06	0.00011	8584
Eubacteriales sp. MGS:1077	pregnanediol-3-glucuronide	0.05	4.6	5.2e-06	0.00011	8584
Eubacteriales sp. MGS:0621	X - 21845	-0.05	-4.6	5.2e-06	0.00011	8584
Prevotella hominis MGS:0797	perfluorooctanoate (PFOA)	-0.05	-4.6	5.2e-06	0.00011	8584
Lachnospiraceae sp. MGS:0975	levulinoylcarnitine	0.05	4.6	5.2e-06	0.00011	8584
Eubacteriales sp. MGS:0280	isobutyrylcarnitine (C4)	0.05	4.6	5.2e-06	0.00011	8584
Eubacteriales sp. MGS:0221	argininate*	0.05	4.6	5.2e-06	0.00011	8584
Firmicutes sp. MGS:0398	1-linoleoyl-2-linolenoyl-GPC (18:2/18:3)*	0.05	4.6	5.2e-06	0.00011	8584
Clostridia sp. MGS:0435	N-stearoyl-sphinganine (d18:0/18:0)*	-0.05	-4.6	5.2e-06	0.00011	8584
Oscillibacter sp. MGS:0243	2-methylserine	-0.05	-4.6	5.2e-06	0.00011	8584
Eubacterium sp. AM49-13BH MGS:0251	phenyllactate (PLA)	0.05	4.6	5.2e-06	0.00011	8583
Enterocloster citroniae MGS:0285	acisoga	0.05	4.6	5.2e-06	0.00011	8584
Roseburia faecis MGS:0058	dihomo-linoleate (20:2n6)	-0.05	-4.6	5.2e-06	0.00011	8584
Eubacteriales sp. MGS:0151	oleoyl-oleoyl-glycerol (18:1/18:1) [2]*	-0.07	-4.6	5.2e-06	0.00011	3812
Collinsella tanakaei MGS:0850	X - 22520	0.07	4.6	5.2e-06	0.00011	3812
Streptococcus mutans MGS:0677	kynurenine	0.05	4.6	5.2e-06	0.00011	8584
Veillonella tobetsuensis MGS:1344	N-stearoyl-sphingosine (d18:1/18:0)*	-0.05	-4.6	5.2e-06	0.00011	8584
Intestinibacter bartlettii MGS:0115	11beta-hydroxyandrosterone glucuronide	-0.05	-4.6	5.2e-06	0.00011	8584
Clostridia sp. MGS:0140	1-stearoyl-2-docosahexaenoyl-GPE (18:0/22:6)*	-0.05	-4.6	5.2e-06	0.00011	8584
Firmicutes sp. MGS:0581	phenylacetate	0.05	4.6	5.2e-06	0.00011	8584
Eubacteriales sp. MGS:0268	1-(1-enyl-palmitoyl)-2-arachidonoyl-GPE (P-16:0/20:4)*	0.05	4.6	5.2e-06	0.00011	8584
Eisenbergiella tayi MGS:0355	phenylalanine	-0.05	-4.6	5.2e-06	0.00011	8584
Faecalibacterium prausnitzii MGS:0025	gentisate	-0.05	-4.6	5.2e-06	0.00011	8584
Eubacteriales sp. MGS:0026	7-alpha-hydroxy-3-oxo-4-cholestenoate (7-Hoca)	-0.05	-4.6	5.2e-06	0.00011	8584
Eubacteriales sp. MGS:0202	1-stearoyl-2-arachidonoyl-GPE (18:0/20:4)	0.05	4.6	5.2e-06	0.00011	8584
Eubacteriales sp. MGS:0081	N-palmitoyl-heptadecasphingosine (d17:1/16:0)*	0.05	4.6	5.2e-06	0.00011	8584
Eubacteriales sp. MGS:0102	N-acetylputrescine	-0.05	-4.6	5.2e-06	0.00011	8584
Firmicutes sp. MGS:0641	1-palmitoyl-2-arachidonoyl-GPE (16:0/20:4)*	-0.05	-4.6	5.2e-06	0.00011	8584
Firmicutes sp. MGS:0454	cysteine-glutathione disulfide	0.05	4.6	5.2e-06	0.00011	8584
Eubacteriales sp. MGS:0794	sphingomyelin (d18:0/18:0, d19:0/17:0)*	-0.05	-4.6	5.2e-06	0.00011	8584
Firmicutes sp. MGS:0341	1-stearoyl-2-oleoyl-GPE (18:0/18:1)	-0.05	-4.6	5.2e-06	0.00011	8584
Streptococcus thermophilus MGS:0095	X - 12544	-0.05	-4.6	5.2e-06	0.00011	8584
Eubacteriales sp. MGS:0302	X - 18901	0.05	4.6	5.2e-06	0.00011	8584
Eubacteriales sp. MGS:0439	palmitoyl-sphingosine-phosphoethanolamine (d18:1/16:0)	0.05	4.6	5.2e-06	0.00011	8584
Lachnospiraceae sp. MGS:0598	deoxycholate	-0.05	-4.6	5.2e-06	0.00011	8584
Eubacteriales sp. MGS:0325	phenol sulfate	-0.05	-4.6	5.2e-06	0.00011	8584
Clostridium phoceensis MGS:0014	X - 23587	0.05	4.6	5.2e-06	0.00011	8584
Eubacteriales sp. MGS:0242	betaine	0.05	4.6	5.2e-06	0.00011	8584
Eubacteriales sp. MGS:0230	beta-hydroxyisovaleroylcarnitine	-0.05	-4.6	5.2e-06	0.00011	8584
Bacteria sp. MGS:1096	2-oxoarginine*	0.05	4.6	5.2e-06	0.00011	8584
Anaerotignum faecicola MGS:0090	L-urobilin	0.05	4.6	5.2e-06	0.00011	8584
Victivallis vadensis MGS:0689	behenoyl dihydrosphingomyelin (d18:0/22:0)*	-0.05	-4.6	5.2e-06	0.00011	8584
Clostridia sp. MGS:1262	deoxycholic acid 12-sulfate*	-0.05	-4.6	5.2e-06	0.00011	8584
Eubacteriales sp. MGS:0600	taurolithocholate 3-sulfate	0.05	4.6	5.2e-06	0.00011	8584
Clostridia sp. MGS:1062	X - 18901	0.05	4.6	5.2e-06	0.00011	8584
Clostridium sp. MGS:0444	mannose	-0.05	-4.6	5.2e-06	0.00011	8583
Eubacteriales sp. MGS:0794	sphingomyelin (d18:0/20:0, d16:0/22:0)*	-0.05	-4.6	5.2e-06	0.00011	8584
Clostridium sp. OM07-9AC MGS:0448	ceramide (d16:1/24:1, d18:1/22:1)*	-0.05	-4.6	5.2e-06	0.00011	8584
Eubacteriales sp. MGS:1055	X - 18901	0.05	4.6	5.2e-06	0.00011	8584
Bacteria sp. MGS:0866	2-piperidinone	-0.05	-4.6	5.2e-06	0.00011	8584
Oscillospiraceae sp. MGS:0223	cis-3,4-methyleneheptanoylcarnitine	-0.05	-4.6	5.2e-06	0.00011	8584
Dorea phocaeensis MGS:0865	X - 21752	-0.05	-4.6	5.2e-06	0.00011	8584
Eubacteriales sp. MGS:0594	2'-O-methylcytidine	0.05	4.6	5.2e-06	0.00011	8584
Anaerotruncus massiliensis MGS:0460	N-methylproline	-0.05	-4.6	5.2e-06	0.00011	8584
Eubacteriales sp. MGS:0671	tartronate (hydroxymalonate)	0.05	4.6	5.2e-06	0.00011	8584
Streptococcus mutans MGS:0677	X - 21752	-0.05	-4.6	5.2e-06	0.00011	8584
Erysipelotrichales sp. MGS:0303	alpha-ketoglutaramate*	-0.05	-4.6	5.2e-06	0.00011	8583
Eubacteriales sp. MGS:0707	X - 12544	0.05	4.6	5.2e-06	0.00011	8584
Eggerthellales sp. MGS:0177	2-methoxyresorcinol sulfate	-0.05	-4.6	5.2e-06	0.00011	8584
Eubacteriales sp. MGS:1126	urate	-0.05	-4.6	5.2e-06	0.00011	8584
Streptococcus sobrinus MGS:1366	1,2-dilinoleoyl-GPC (18:2/18:2)	-0.05	-4.6	5.2e-06	0.00011	8584
Clostridia sp. MGS:1116	L-urobilin	0.05	4.6	5.2e-06	0.00011	8584
Eubacteriales sp. MGS:0308	X - 13684	-0.05	-4.6	5.2e-06	0.00011	8584
Clostridia sp. MGS:0470	glucuronide of piperine metabolite C17H21NO3 (5)*	-0.05	-4.6	5.2e-06	0.00011	8584
Oscillospiraceae sp. MGS:0223	lactate	-0.05	-4.6	5.2e-06	0.00011	8584
Erysipelatoclostridium ramosum MGS:0538	X - 23662	0.05	4.6	5.2e-06	0.00011	8584
Clostridia sp. MGS:0011	1-stearoyl-GPC (18:0)	-0.05	-4.6	5.2e-06	0.00011	8584
Lachnospiraceae sp. MGS:0899	X - 11847	0.06	4.6	5.2e-06	0.00011	5703
Flavonifractor plautii MGS:0079	2R,3R-dihydroxybutyrate	0.05	4.6	5.2e-06	0.00011	8583
Eubacteriales sp. MGS:0457	X - 17357	-0.05	-4.6	5.2e-06	0.00011	8584
Eubacteriales sp. MGS:0342	X - 13684	-0.05	-4.6	5.2e-06	0.00011	8584
Eubacteriales sp. MGS:0913	hydroxycotinine	0.05	4.6	5.2e-06	0.00011	8584
Eubacteriales sp. MGS:1023	phenol sulfate	-0.05	-4.6	5.2e-06	0.00011	8584
Bifidobacterium angulatum MGS:0632	2-hydroxybutyrate/2-hydroxyisobutyrate	-0.05	-4.6	5.2e-06	0.00011	8583
Erysipelatoclostridium sp. MGS:0313	X - 21353	0.05	4.6	5.2e-06	0.00011	8584
Eubacteriales sp. MGS:0116	oleoyl-linoleoyl-glycerol (18:1/18:2) [2]	-0.05	-4.6	5.2e-06	0.00011	8584
Clostridia sp. MGS:1460	cortolone glucuronide (1)	-0.05	-4.6	5.3e-06	0.00011	8584
Eubacteriales sp. MGS:0209	phenylacetate	0.05	4.6	5.3e-06	0.00011	8584
Hungatella hathewayi MGS:0455	3-methoxycatechol sulfate (2)	-0.05	-4.6	5.3e-06	0.00011	8584
Ruminococcus sp. AM28-41 MGS:0631	3-carboxy-4-methyl-5-propyl-2-furanpropanoate (CMPF)	0.05	4.6	5.3e-06	0.00011	8584
Eubacteriales sp. MGS:0489	hydroxypalmitoyl sphingomyelin (d18:1/16:0(OH))**	0.05	4.6	5.3e-06	0.00011	8584
[Ruminococcus] lactaris MGS:0109	sphingomyelin (d17:1/16:0, d18:1/15:0, d16:1/17:0)*	0.05	4.6	5.3e-06	0.00011	8584
Eubacteriales sp. MGS:0288	cotinine	-0.05	-4.6	5.3e-06	0.00011	8584
Eubacteriales sp. MGS:0353	X - 12822	0.05	4.6	5.3e-06	0.00011	8584
Eubacteriales sp. MGS:0085	phenylacetylglutamate	0.05	4.6	5.3e-06	0.00011	8584
Oscillospiraceae sp. MGS:0072	1-stearoyl-2-arachidonoyl-GPC (18:0/20:4)	-0.05	-4.6	5.3e-06	0.00011	8584
Butyricicoccus sp. OM04-18BH MGS:0139	X - 25271	0.05	4.6	5.3e-06	0.00011	8584
Clostridium sp. AF15-31 MGS:0293	glycerol	-0.05	-4.6	5.3e-06	0.00011	8584
Eubacterium sp. AM49-13BH MGS:0251	1-palmitoyl-2-docosahexaenoyl-GPC (16:0/22:6)	0.05	4.6	5.3e-06	0.00011	8584
Eubacteriales sp. MGS:0232	methionine sulfoxide	0.05	4.6	5.3e-06	0.00011	8584
Eubacteriales sp. MGS:0421	tigloylglycine	0.05	4.6	5.3e-06	0.00011	8584
Firmicutes sp. MGS:0398	3-(3-hydroxyphenyl)propionate sulfate	0.05	4.6	5.3e-06	0.00011	8584
Eubacteriales sp. MGS:0614	X - 21661	0.07	4.6	5.3e-06	0.00011	3812
Dorea sp. AF24-7LB MGS:0086	naringenin 7-glucuronide	-0.05	-4.6	5.3e-06	0.00011	8584
Lachnotalea sp. AF33-28 MGS:0403	2-acetamidophenol sulfate	-0.05	-4.6	5.3e-06	0.00011	8584
Desulfovibrio legallii MGS:1197	X - 11843	0.05	4.6	5.3e-06	0.00011	8584
Eubacteriales sp. MGS:1067	branched chain 14:0 dicarboxylic acid**	0.05	4.6	5.3e-06	0.00011	8584
Sellimonas intestinalis MGS:0417	2-ethylphenylsulfate	0.05	4.6	5.3e-06	0.00011	8584
Prevotella sp. MGS:1508	cysteine sulfinic acid	-0.05	-4.6	5.3e-06	0.00011	8584
Veillonella parvula MGS:0220	tauroursodeoxycholate	0.05	4.6	5.3e-06	0.00011	8584
Clostridium perfringens MGS:0959	indoleacetate	0.05	4.6	5.3e-06	0.00011	8584
Alistipes provencensis MGS:0877	X - 11850	0.05	4.6	5.3e-06	0.00011	8584
Eubacteriales sp. MGS:0242	X - 12112	-0.05	-4.6	5.3e-06	0.00011	8584
Eubacteriales sp. MGS:0232	X - 23644	0.05	4.6	5.3e-06	0.00011	8584
Clostridium sp. TM06-18 MGS:0048	pantothenate	0.05	4.6	5.3e-06	0.00011	8584
Eubacteriales sp. MGS:0193	1-stearoyl-2-oleoyl-GPC (18:0/18:1)	-0.05	-4.6	5.3e-06	0.00011	8584
Eubacteriales sp. MGS:0531	X - 21839	-0.05	-4.6	5.3e-06	0.00011	8584
Phascolarctobacterium faecium MGS:0170	trigonelline (N'-methylnicotinate)	-0.05	-4.6	5.3e-06	0.00011	8584
Oscillospiraceae sp. MGS:0142	dimethylglycine	0.05	4.6	5.3e-06	0.00011	8584
Eubacteriales sp. MGS:0556	stachydrine	-0.05	-4.6	5.3e-06	0.00011	8584
Eubacteriales sp. MGS:0536	2-oxoarginine*	-0.05	-4.6	5.3e-06	0.00011	8584
Eubacteriales sp. MGS:0185	linolenoylcarnitine (C18:3)*	-0.05	-4.6	5.3e-06	0.00011	8584
Clostridia sp. MGS:0623	7-alpha-hydroxy-3-oxo-4-cholestenoate (7-Hoca)	-0.05	-4.6	5.3e-06	0.00011	8584
Eubacteriales sp. MGS:0786	carotene diol (3)	-0.05	-4.6	5.3e-06	0.00011	8584
Eubacterium sp. MGS:0248	1-stearoyl-2-arachidonoyl-GPE (18:0/20:4)	-0.05	-4.6	5.3e-06	0.00011	8584
Eubacteriales sp. MGS:0148	N,N-dimethylalanine	0.05	4.6	5.3e-06	0.00011	8584
Eubacteriales sp. MGS:0480	X - 22162	0.05	4.6	5.3e-06	0.00011	8584
Eubacteriales sp. MGS:0624	X - 23587	-0.05	-4.6	5.3e-06	0.00011	8584
Senegalimassilia anaerobia MGS:0129	2-hydroxybutyrate/2-hydroxyisobutyrate	0.05	4.6	5.3e-06	0.00011	8583
Eubacteriales sp. MGS:0211	tryptophan	-0.05	-4.6	5.3e-06	0.00011	8584
Lachnospiraceae sp. MGS:0127	glycerol	-0.05	-4.6	5.3e-06	0.00011	8584
Clostridia sp. MGS:0011	5alpha-androstan-3alpha,17beta-diol monosulfate (1)	0.05	4.6	5.3e-06	0.00011	8584
Eubacteriales sp. MGS:0781	tigloylglycine	0.05	4.6	5.3e-06	0.00011	8584
Intestinibacillus sp. Marseille-P4005 MGS:0168	omeprazole	0.05	4.6	5.3e-06	0.00011	8584
[Clostridium] innocuum MGS:1502	3-phenylpropionate (hydrocinnamate)	-0.05	-4.6	5.3e-06	0.00011	8584
Oscillibacter sp. MGS:0372	X - 23974	-0.05	-4.6	5.3e-06	0.00011	8584
Eubacteriales sp. MGS:0473	p-cresol glucuronide*	0.05	4.6	5.3e-06	0.00011	8584
Eubacteriales sp. MGS:0829	taurodeoxycholate	-0.05	-4.6	5.3e-06	0.00011	8584
Firmicutes sp. MGS:0835	X - 21842	-0.05	-4.6	5.3e-06	0.00011	8584
Olsenella sp. GAM18 MGS:0319	dimethyl sulfone	0.05	4.6	5.3e-06	0.00011	8584
Peptostreptococcaceae sp. MGS:0200	linoleoyl-arachidonoyl-glycerol (18:2/20:4) [2]*	-0.05	-4.6	5.3e-06	0.00011	8584
Eubacteriales sp. MGS:0162	palmitoyl-sphingosine-phosphoethanolamine (d18:1/16:0)	0.05	4.6	5.3e-06	0.00011	8584
Eubacteriales sp. MGS:0352	X - 24418	0.05	4.6	5.3e-06	0.00011	8584
Eubacteriales sp. MGS:0353	X - 21839	0.05	4.6	5.3e-06	0.00011	8584
Eubacteriales sp. MGS:0162	deoxycholic acid glucuronide	-0.05	-4.6	5.3e-06	0.00011	8584
Eubacteriales sp. MGS:0102	X - 23997	-0.05	-4.6	5.3e-06	0.00011	8584
Lachnospiraceae sp. MGS:0598	chiro-inositol	0.05	4.6	5.3e-06	0.00011	8583
Eubacteriales sp. MGS:0263	methyl glucopyranoside (alpha + beta)	0.05	4.6	5.3e-06	0.00011	8584
Clostridium phoceensis MGS:0014	indoleacetylglutamine	-0.05	-4.6	5.3e-06	0.00011	8584
Oscillospiraceae sp. MGS:0104	3-hydroxystachydrine*	-0.05	-4.6	5.3e-06	0.00011	8584
Eubacteriales sp. MGS:0791	N2,N5-diacetylornithine	0.05	4.6	5.3e-06	0.00011	8584
Eubacteriales sp. MGS:0383	N-acetyl-2-aminoadipate	-0.05	-4.6	5.3e-06	0.00011	8584
Lachnospiraceae sp. MGS:0890	7-methylguanine	0.05	4.6	5.3e-06	0.00011	8584
Eubacteriales sp. MGS:0927	4-ethyl-2-methoxyphenol sulfate	0.05	4.6	5.3e-06	0.00011	8584
[Clostridium] innocuum MGS:0365	sphingomyelin (d18:2/18:1)*	-0.05	-4.6	5.3e-06	0.00011	8584
Blautia massiliensis MGS:0023	X - 12096	0.07	4.6	5.3e-06	0.00011	4772
Eubacteriales sp. MGS:0383	adrenate (22:4n6)	-0.05	-4.6	5.3e-06	0.00011	8584
Coprococcus sp. AM27-12LB MGS:0687	beta-citrylglutamate	0.05	4.6	5.3e-06	0.00011	8584
Erysipelotrichales sp. MGS:0303	X - 22771	0.05	4.6	5.3e-06	0.00011	8584
Eubacteriales sp. MGS:0373	2-aminooctanoate	0.05	4.6	5.3e-06	0.00011	8584
Clostridia sp. MGS:1053	3-methyladipate	0.05	4.6	5.3e-06	0.00011	8583
Eubacteriales sp. MGS:0156	4-oxo-retinoic acid	0.05	4.6	5.3e-06	0.00011	8584
Faecalibacterium prausnitzii MGS:0378	dodecenedioate (C12:1-DC)*	-0.05	-4.6	5.3e-06	0.00011	8584
Eubacteriales sp. MGS:0938	levulinoylcarnitine	-0.05	-4.6	5.3e-06	0.00011	8584
Eubacteriales sp. MGS:0092	sphingomyelin (d18:2/23:0, d18:1/23:1, d17:1/24:1)*	0.05	4.6	5.3e-06	0.00011	8584
Acidaminococcus intestini MGS:0407	lithocholic acid sulfate (2)	0.05	4.6	5.3e-06	0.00011	8584
Clostridia sp. MGS:0728	X - 11315	0.05	4.6	5.3e-06	0.00011	8584
Eubacteriales sp. MGS:0100	2-methylserine	0.05	4.6	5.3e-06	0.00011	8584
Eubacteriales sp. MGS:0621	behenoyl dihydrosphingomyelin (d18:0/22:0)*	-0.05	-4.6	5.3e-06	0.00011	8584
Eubacteriales sp. MGS:0829	isoursodeoxycholate	-0.05	-4.6	5.3e-06	0.00011	8584
Clostridium paraputrificum MGS:0793	3-hydroxy-2-methylpyridine sulfate	0.05	4.6	5.3e-06	0.00011	8584
Lachnospiraceae sp. MGS:0336	alpha-hydroxyisocaproate	-0.05	-4.6	5.3e-06	0.00011	8584
Oscillospiraceae sp. MGS:0576	X - 22771	0.05	4.6	5.3e-06	0.00011	8584
Oscillibacter sp. MGS:0734	X - 17301	-0.06	-4.6	5.3e-06	0.00011	6693
Oscillospiraceae sp. MGS:0612	1,3,7-trimethylurate	0.05	4.6	5.3e-06	0.00011	8584
Erysipelotrichales sp. MGS:1207	ergothioneine	-0.05	-4.6	5.3e-06	0.00011	8584
[Clostridium] innocuum MGS:1502	X - 21821	-0.05	-4.6	5.3e-06	0.00011	8584
Eubacteriales sp. MGS:0604	N-acetylaspartate (NAA)	0.05	4.6	5.3e-06	0.00011	8584
Streptococcus parasanguinis MGS:0117	2,3-dihydroxy-5-methylthio-4-pentenoate (DMTPA)*	0.05	4.6	5.3e-06	0.00011	8584
Streptococcus australis MGS:0310	4-hydroxyphenylacetylglutamine	-0.05	-4.6	5.3e-06	0.00011	8584
Enterocloster aldenensis MGS:0362	1-(1-enyl-palmitoyl)-2-palmitoyl-GPC (P-16:0/16:0)*	-0.05	-4.6	5.3e-06	0.00011	8584
Intestinimonas timonensis MGS:0876	lithocholic acid sulfate (2)	-0.05	-4.6	5.3e-06	0.00011	8584
Clostridium sp. OF03-18AA MGS:0119	methyl indole-3-acetate	-0.05	-4.6	5.3e-06	0.00011	8584
Firmicutes sp. MGS:0454	X - 12830	-0.05	-4.6	5.3e-06	0.00011	8584
Oscillospiraceae sp. MGS:0060	bilirubin degradation product, C16H18N2O5 (1)**	0.05	4.6	5.3e-06	0.00011	8584
Firmicutes sp. MGS:0788	gamma-glutamylglycine	0.05	4.6	5.3e-06	0.00011	8584
Eubacteriales sp. MGS:0335	glucuronide of piperine metabolite C17H21NO3 (4)*	0.05	4.6	5.3e-06	0.00011	8584
Eubacteriales sp. MGS:0184	gamma-glutamyltyrosine	-0.05	-4.6	5.3e-06	0.00011	8584
Lachnospiraceae sp. MGS:0246	alliin	0.05	4.6	5.3e-06	0.00011	8584
Eubacteriales sp. MGS:0622	X - 17367	-0.05	-4.6	5.3e-06	0.00011	8584
Cloacibacillus porcorum MGS:0883	phenylacetylcarnitine	0.05	4.6	5.3e-06	0.00011	8584
Blautia hydrogenotrophica MGS:0430	O-acetylhomoserine	-0.07	-4.6	5.3e-06	0.00011	4772
Eubacteriales sp. MGS:0457	hydroxy-CMPF*	0.05	4.6	5.3e-06	0.00011	8584
Eubacteriales sp. MGS:0193	2-aminophenol sulfate	-0.05	-4.6	5.3e-06	0.00011	8584
Eubacteriales sp. MGS:0069	sphingomyelin (d18:2/24:2)*	0.05	4.6	5.3e-06	0.00011	8584
Eubacteriales sp. MGS:0192	dodecadienoate (12:2)*	-0.05	-4.6	5.3e-06	0.00011	8584
Lachnospiraceae sp. MGS:0172	phenol glucuronide	-0.05	-4.6	5.3e-06	0.00011	8584
Eubacteriales sp. MGS:0813	2-oxoarginine*	0.05	4.6	5.3e-06	0.00011	8584
Selenomonas bovis MGS:1786	X - 12544	0.05	4.6	5.3e-06	0.00011	8584
Oscillospiraceae sp. MGS:0142	pyridoxate	-0.05	-4.6	5.3e-06	0.00011	8584
Lachnospiraceae sp. MGS:1480	3-(3-hydroxyphenyl)propionate	-0.05	-4.6	5.3e-06	0.00011	8584
Eubacteriales sp. MGS:0426	cis-3,4-methyleneheptanoate	-0.05	-4.6	5.3e-06	0.00011	8584
Eubacteriales sp. MGS:0699	X - 13866	-0.05	-4.6	5.3e-06	0.00011	8584
Bacteroides sp. MGS:0030	X - 23639	-0.05	-4.6	5.3e-06	0.00011	8584
Eubacteriales sp. MGS:0978	cortolone glucuronide (1)	-0.05	-4.6	5.3e-06	0.00011	8584
Eubacteriales sp. MGS:0432	carnitine	-0.05	-4.6	5.3e-06	0.00011	8583
Eubacteriales sp. MGS:0242	X - 24795	-0.05	-4.6	5.3e-06	0.00011	8584
Butyricicoccus sp. MGS:0008	X - 12689	0.06	4.6	5.3e-06	0.00011	6693
Eubacteriales sp. MGS:0316	X - 12306	0.05	4.6	5.3e-06	0.00011	8584
Agathobaculum sp. MGS:0679	X - 25524	-0.07	-4.6	5.3e-06	0.00011	3812
Acidaminococcus intestini MGS:0407	1-carboxyethylleucine	0.05	4.6	5.3e-06	0.00011	8584
Romboutsia timonensis MGS:0053	N4-acetylcytidine	-0.05	-4.6	5.3e-06	0.00011	8584
Desulfovibrio piger MGS:0955	N-acetylglutamate	0.05	4.6	5.3e-06	0.00011	8584
Eubacteriales sp. MGS:0474	glutamate	-0.05	-4.6	5.3e-06	0.00011	8584
Eubacteriales sp. MGS:0367	1,3-dimethylurate	0.05	4.6	5.3e-06	0.00011	8584
Eubacteriales sp. MGS:0635	3-methoxytyrosine	-0.05	-4.6	5.3e-06	0.00011	8584
Clostridiaceae sp. MGS:0491	X - 12111	-0.05	-4.6	5.3e-06	0.00011	8584
Clostridium sp. AF23-8 MGS:0166	X - 24795	-0.05	-4.6	5.3e-06	0.00011	8584
Lachnospiraceae sp. MGS:0180	X - 12816	0.05	4.6	5.3e-06	0.00011	8584
Eubacteriales sp. MGS:1266	p-cresol sulfate	0.05	4.6	5.3e-06	0.00011	8584
Ruminococcus sp. B05 MGS:0261	indolin-2-one	-0.05	-4.6	5.3e-06	0.00011	8584
Clostridia sp. MGS:1217	X - 24531	0.07	4.6	5.3e-06	0.00011	3812
Eubacteriales sp. MGS:0196	1-palmitoleoylglycerol (16:1)*	-0.05	-4.6	5.3e-06	0.00011	8584
Eubacteriales sp. MGS:0563	linoleoylcarnitine (C18:2)*	-0.05	-4.6	5.3e-06	0.00011	8584
Faecalibacterium prausnitzii MGS:0241	androstenediol (3alpha, 17alpha) monosulfate (2)	0.05	4.6	5.3e-06	0.00011	8584
Clostridia sp. MGS:1298	X - 12261	0.05	4.6	5.3e-06	0.00011	8584
Oscillospiraceae sp. MGS:0256	gentisate	-0.05	-4.6	5.3e-06	0.00011	8584
Bifidobacterium longum subsp. longum MGS:0038	11beta-hydroxyetiocholanolone glucuronide*	-0.05	-4.6	5.3e-06	0.00011	8584
Eggerthellales sp. MGS:1184	X - 21742	-0.05	-4.6	5.3e-06	0.00011	8584
Anaerobutyricum hallii MGS:0012	1-palmitoleoyl-GPC (16:1)*	0.05	4.6	5.3e-06	0.00011	8584
Eubacteriales sp. MGS:1269	X - 11315	0.05	4.6	5.3e-06	0.00011	8584
Eubacteriales sp. MGS:0506	ethyl glucuronide	-0.05	-4.6	5.3e-06	0.00011	8584
Eubacteriales sp. MGS:0843	1-linoleoyl-GPE (18:2)*	0.05	4.6	5.3e-06	0.00011	8584
Eubacteriales sp. MGS:0358	indole-3-carboxylate	-0.05	-4.6	5.3e-06	0.00011	8584
Firmicutes sp. MGS:0341	X - 17325	0.05	4.6	5.3e-06	0.00011	8584
Eubacteriales sp. MGS:0426	oleoyl-linoleoyl-glycerol (18:1/18:2) [2]	-0.05	-4.6	5.3e-06	0.00011	8584
Turicibacter sanguinis MGS:0274	octadecadienedioate (C18:2-DC)*	0.05	4.6	5.3e-06	0.00011	8584
Eubacteriales sp. MGS:0163	taurocholenate sulfate*	0.05	4.6	5.3e-06	0.00011	8584
Saccharomyces cerevisiae MGS:0782	norcotinine	0.05	4.6	5.3e-06	0.00011	8584
Blautia sp. SG-772 MGS:0063	4-acetaminophen sulfate	-0.05	-4.6	5.3e-06	0.00011	8584
Oscillibacter sp. PEA192 MGS:0021	glycerol	0.05	4.6	5.3e-06	0.00011	8584
Veillonella atypica MGS:0357	X - 21796	0.05	4.6	5.3e-06	0.00011	8584
Oscillospiraceae sp. MGS:0098	glycohyocholate	-0.05	-4.6	5.3e-06	0.00011	8584
Eubacteriales sp. MGS:0345	4-methyl-2-oxopentanoate	-0.05	-4.6	5.3e-06	0.00011	8584
Oscillospiraceae sp. MGS:1133	branched chain 14:0 dicarboxylic acid**	-0.05	-4.6	5.3e-06	0.00011	8584
Blautia sp. MGS:0416	N,N,N-trimethyl-5-aminovalerate	0.05	4.6	5.3e-06	0.00011	8584
Butyricicoccus sp. MGS:0008	oleoyl-arachidonoyl-glycerol (18:1/20:4) [1]*	0.07	4.6	5.3e-06	0.00011	3812
Eubacteriales sp. MGS:0353	2-acetamidophenol sulfate	-0.05	-4.6	5.3e-06	0.00011	8584
Oscillospiraceae sp. MGS:0941	pentose acid*	-0.05	-4.6	5.3e-06	0.00011	8583
Agathobaculum sp. MGS:0679	bilirubin degradation product, C17H18N2O4 (1)**	-0.05	-4.6	5.3e-06	0.00011	8584
Clostridia sp. MGS:0368	1-oleoyl-2-docosahexaenoyl-GPC (18:1/22:6)*	0.05	4.6	5.3e-06	0.00011	8584
Bacteria sp. MGS:1373	phenylacetylglutamine	0.05	4.6	5.3e-06	0.00011	8584
Blautia sp. AF19-10LB MGS:0157	2-piperidinone	-0.05	-4.6	5.3e-06	0.00011	8584
Eubacteriales sp. MGS:0755	alpha-hydroxyisovalerate	0.05	4.6	5.3e-06	0.00011	8584
Lachnospiraceae sp. MGS:0975	X - 13866	-0.05	-4.6	5.3e-06	0.00011	8584
Eubacteriales sp. MGS:0872	X - 11847	0.06	4.6	5.3e-06	0.00011	5703
Lachnoclostridium sp. An131 MGS:0658	glycolithocholate sulfate*	0.05	4.6	5.3e-06	0.00011	8584
Eubacteriales sp. MGS:0069	N-acetyl-beta-alanine	-0.05	-4.6	5.3e-06	0.00011	8584
Coprococcus sp. OM04-5BH MGS:1028	cortolone glucuronide (1)	-0.05	-4.6	5.3e-06	0.00011	8584
Eubacteriales sp. MGS:0242	valylglycine	0.07	4.6	5.3e-06	0.00011	3812
Eubacteriales sp. MGS:0254	butyrylcarnitine (C4)	0.05	4.6	5.3e-06	0.00011	8584
Eubacteriales sp. MGS:0234	ethyl alpha-glucopyranoside	-0.05	-4.6	5.3e-06	0.00011	8584
Lachnospiraceae sp. MGS:0399	X - 22520	-0.07	-4.6	5.3e-06	0.00011	3812
Eubacteriales sp. MGS:0144	sphingomyelin (d18:2/23:0, d18:1/23:1, d17:1/24:1)*	0.05	4.6	5.3e-06	0.00011	8584
Eubacteriales sp. MGS:0671	X - 12410	0.05	4.6	5.3e-06	0.00011	8584
Eubacteriales sp. MGS:0123	3-methoxycatechol sulfate (1)	-0.05	-4.6	5.3e-06	0.00011	8584
Eubacteriales sp. MGS:0371	gamma-glutamylglutamate	-0.05	-4.6	5.3e-06	0.00011	8584
Eubacteriales sp. MGS:0179	1-methyl-5-imidazoleacetate	0.05	4.6	5.3e-06	0.00011	8584
Oscillibacter sp. PEA192 MGS:0021	1-(1-enyl-palmitoyl)-2-oleoyl-GPC (P-16:0/18:1)*	-0.05	-4.6	5.3e-06	0.00011	8584
Erysipelatoclostridium ramosum MGS:0538	N-(2-furoyl)glycine	-0.05	-4.6	5.3e-06	0.00011	8584
Eubacteriales sp. MGS:0528	2-hydroxydecanoate	0.05	4.6	5.3e-06	0.00011	8584
Coprococcus sp. AF21-14LB MGS:1047	3-methyl-2-oxobutyrate	0.05	4.6	5.3e-06	0.00011	8584
Eubacteriales sp. MGS:0125	4-hydroxychlorothalonil	0.05	4.6	5.3e-06	0.00011	8584
Clostridiaceae sp. MGS:0608	tryptophan betaine	-0.05	-4.6	5.3e-06	0.00011	8584
Eubacteriales sp. MGS:0373	1-(1-enyl-palmitoyl)-2-linoleoyl-GPE (P-16:0/18:2)*	0.05	4.6	5.3e-06	0.00011	8584
Bifidobacterium dentium MGS:0579	vanillactate	0.05	4.6	5.3e-06	0.00011	8584
Anaeromassilibacillus sp. An250 MGS:0169	ferulic acid 4-sulfate	0.05	4.6	5.3e-06	0.00011	8584
Blautia obeum MGS:0009	X - 15245	0.05	4.6	5.3e-06	0.00011	8584
Clostridia sp. MGS:0918	X - 12261	0.05	4.6	5.3e-06	0.00011	8584
Ligilactobacillus salivarius MGS:0919	orotidine	0.05	4.6	5.3e-06	0.00011	8583
Faecalibacterium sp. OF04-11AC MGS:0070	N-acetylaspartate (NAA)	0.05	4.6	5.3e-06	0.00011	8584
Eubacteriales sp. MGS:0183	X - 13728	0.05	4.6	5.3e-06	0.00011	8584
Ruminococcus champanellensis MGS:0716	3-methylcytidine	-0.05	-4.6	5.3e-06	0.00011	8584
Firmicutes sp. MGS:0587	2'-O-methylcytidine	0.05	4.6	5.3e-06	0.00011	8584
Prevotella pectinovora MGS:1034	5alpha-androstan-3alpha,17beta-diol monosulfate (2)	0.05	4.6	5.3e-06	0.00011	8584
Erysipelotrichaceae sp. MGS:0867	sphingomyelin (d18:2/24:2)*	-0.05	-4.6	5.3e-06	0.00011	8584
Anaerotruncus colihominis MGS:0307	3-hydroxyhippurate	-0.05	-4.6	5.3e-06	0.00011	8584
Clostridiaceae sp. MGS:0330	X - 21442	0.05	4.6	5.3e-06	0.00011	8584
Lachnospiraceae sp. MGS:0414	3-hydroxy-2-methylpyridine sulfate	-0.05	-4.6	5.3e-06	0.00011	8584
Firmicutes sp. MGS:0769	X - 22162	-0.05	-4.6	5.3e-06	0.00011	8584
Lachnospiraceae sp. MGS:0040	1-arachidonoyl-GPE (20:4n6)*	-0.05	-4.6	5.3e-06	0.00011	8584
Gemmiger formicilis MGS:0027	1-cerotoyl-GPC (26:0)*	-0.05	-4.6	5.3e-06	0.00011	8584
Lactococcus cremoris subsp. tructae MGS:0583	X - 24748	-0.05	-4.6	5.3e-06	0.00011	8584
Eubacteriales sp. MGS:0472	X - 22509	0.05	4.6	5.3e-06	0.00011	8584
Bacteroidales sp. MGS:0906	phenylacetylglutamine	0.05	4.6	5.3e-06	0.00011	8584
Victivallis lenta MGS:0525	pimeloylcarnitine/3-methyladipoylcarnitine (C7-DC)	0.05	4.6	5.3e-06	0.00011	8584
Clostridia sp. MGS:1035	9,10-DiHOME	0.05	4.6	5.3e-06	0.00011	8584
Bacteroides cellulosilyticus MGS:0108	succinylcarnitine (C4-DC)	-0.05	-4.6	5.3e-06	0.00011	8584
Coprococcus comes MGS:0016	1-linoleoyl-2-linolenoyl-GPC (18:2/18:3)*	-0.05	-4.6	5.3e-06	0.00011	8584
Coprococcus sp. AM27-12LB MGS:0687	X - 21842	-0.05	-4.6	5.3e-06	0.00011	8584
Lachnospiraceae sp. MGS:0040	4-hydroxycoumarin	0.05	4.6	5.3e-06	0.00011	8584
Firmicutes sp. MGS:0581	X - 21410	-0.05	-4.6	5.3e-06	0.00011	8584
Clostridia sp. MGS:0463	1-stearoyl-2-arachidonoyl-GPE (18:0/20:4)	-0.05	-4.6	5.3e-06	0.00011	8584
Eubacteriales sp. MGS:0509	X - 22509	0.05	4.6	5.3e-06	0.00011	8584
Eubacteriales sp. MGS:0663	taurodeoxycholate	-0.05	-4.6	5.3e-06	0.00011	8584
Amedibacillus dolichus MGS:0798	gamma-glutamylglutamine	-0.05	-4.6	5.3e-06	0.00011	8584
Lachnospiraceae sp. MGS:1113	X - 12407	0.05	4.6	5.3e-06	0.00011	8584
Pseudoflavonifractor sp. MGS:0844	3-hydroxy-2-methylpyridine sulfate	0.05	4.6	5.3e-06	0.00011	8584
Eubacteriales sp. MGS:0316	2-acetamidophenol sulfate	0.05	4.6	5.3e-06	0.00011	8584
Clostridium sp. OF03-18AA MGS:0119	chiro-inositol	0.05	4.6	5.3e-06	0.00011	8583
Eubacteriales sp. MGS:0376	2-O-methylascorbic acid	-0.05	-4.6	5.3e-06	0.00011	8584
Bifidobacterium adolescentis MGS:0056	5alpha-androstan-3beta,17beta-diol disulfate	-0.05	-4.6	5.4e-06	0.00011	8584
Lachnospiraceae sp. MGS:0233	1-stearoyl-2-arachidonoyl-GPC (18:0/20:4)	-0.05	-4.6	5.4e-06	0.00011	8584
Eubacteriales sp. MGS:0192	chenodeoxycholic acid sulfate (1)	0.07	4.6	5.4e-06	0.00011	3812
Lachnospiraceae sp. MGS:0629	2-aminophenol sulfate	-0.05	-4.6	5.4e-06	0.00011	8584
Lactococcus cremoris subsp. tructae MGS:0583	X - 11880	-0.05	-4.6	5.4e-06	0.00011	8584
Eubacteriales sp. MGS:0175	X - 18913	-0.05	-4.6	5.4e-06	0.00011	8584
Eubacteriales sp. MGS:0234	1-(1-enyl-palmitoyl)-GPC (P-16:0)*	0.05	4.6	5.4e-06	0.00011	8584
Firmicutes sp. MGS:0835	X - 24811	0.05	4.6	5.4e-06	0.00011	8584
Limosilactobacillus mucosae MGS:0953	2-acetamidophenol sulfate	0.05	4.6	5.4e-06	0.00011	8584
Clostridium sp. M62/1 MGS:0354	5alpha-androstan-3alpha,17beta-diol disulfate	0.05	4.6	5.4e-06	0.00011	8584
Eubacteriales sp. MGS:0635	lithocholic acid sulfate (2)	0.05	4.6	5.4e-06	0.00011	8584
Tyzzerella nexilis MGS:0574	X - 23644	-0.05	-4.6	5.4e-06	0.00011	8584
Eubacteriales sp. MGS:0983	X - 25503	0.05	4.6	5.4e-06	0.00011	8584
Lachnoclostridium sp. An131 MGS:0658	X - 25419	-0.05	-4.6	5.4e-06	0.00011	8584
Streptococcus australis MGS:0310	guaiacol sulfate	-0.05	-4.6	5.4e-06	0.00011	8584
Eubacteriales sp. MGS:0364	phenylacetylglutamate	0.05	4.6	5.4e-06	0.00011	8584
Eubacteriales sp. MGS:1083	X - 12013	0.05	4.6	5.4e-06	0.00011	8584
Bacteroides ovatus MGS:0031	S-methylmethionine	0.05	4.6	5.4e-06	0.00011	8584
Firmicutes sp. MGS:1054	1-(1-enyl-palmitoyl)-2-linoleoyl-GPC (P-16:0/18:2)*	0.05	4.6	5.4e-06	0.00011	8584
Oscillospiraceae sp. MGS:1161	1-palmitoyl-2-arachidonoyl-GPE (16:0/20:4)*	0.05	4.6	5.4e-06	0.00011	8584
Clostridium sp. MGS:0050	(N(1) + N(8))-acetylspermidine	-0.05	-4.6	5.4e-06	0.00011	8584
Ruminococcus sp. MGS:0487	3-hydroxyhippurate	0.05	4.6	5.4e-06	0.00011	8584
Dorea formicigenerans MGS:0006	X - 12193	-0.05	-4.6	5.4e-06	0.00011	8584
Eubacteriales sp. MGS:0967	3-phenylpropionate (hydrocinnamate)	0.05	4.6	5.4e-06	0.00011	8584
Veillonella tobetsuensis MGS:1344	2-piperidinone	0.05	4.6	5.4e-06	0.00011	8584
Eubacteriales sp. MGS:1336	oxalate (ethanedioate)	0.05	4.6	5.4e-06	0.00011	8584
Oscillospiraceae sp. MGS:0343	4-hydroxyphenylacetate	-0.05	-4.6	5.4e-06	0.00011	8584
Lachnospiraceae sp. MGS:0257	2-ethylphenylsulfate	-0.05	-4.6	5.4e-06	0.00011	8584
Eubacteriales sp. MGS:0637	cysteine s-sulfate	-0.05	-4.6	5.4e-06	0.00011	8583
Eubacteriales sp. MGS:0128	2-aminobutyrate	0.05	4.6	5.4e-06	0.00011	8584
Eubacteriales sp. MGS:0949	carotene diol (2)	-0.05	-4.6	5.4e-06	0.00011	8584
Eubacteriales sp. MGS:0244	X - 11849	-0.05	-4.6	5.4e-06	0.00011	8584
Firmicutes sp. MGS:0769	X - 18901	0.05	4.6	5.4e-06	0.00011	8584
Eubacteriales sp. MGS:1045	4-hydroxyphenylacetoylcarnitine	-0.05	-4.6	5.4e-06	0.00011	8584
Lachnoclostridium sp. An138 MGS:0395	hexadecadienoate (16:2n6)	-0.05	-4.6	5.4e-06	0.00011	8584
Lachnospiraceae sp. MGS:0598	X - 12111	0.05	4.6	5.4e-06	0.00011	8584
Streptococcus australis MGS:0310	X - 24811	-0.05	-4.6	5.4e-06	0.00011	8584
Eubacteriales sp. MGS:0353	X - 12283	-0.05	-4.6	5.4e-06	0.00011	8584
Intestinibacillus sp. Marseille-P4005 MGS:0168	1H-indole-7-acetic acid	-0.07	-4.6	5.4e-06	0.00011	3812
Lachnospiraceae sp. MGS:0422	X - 12851	-0.05	-4.6	5.4e-06	0.00011	8584
Coprococcus comes MGS:0016	2-aminophenol sulfate	-0.05	-4.6	5.4e-06	0.00011	8584
Eubacteriales sp. MGS:0610	X - 21383	0.05	4.6	5.4e-06	0.00011	8584
Oscillospiraceae sp. MGS:0074	indoleacetate	0.05	4.6	5.4e-06	0.00011	8584
Ruminococcus sp. AM42-11 MGS:0002	argininate*	-0.05	-4.6	5.4e-06	0.00011	8584
Firmicutes sp. MGS:0301	3-methyl-2-oxovalerate	-0.05	-4.6	5.4e-06	0.00011	8584
Lachnospiraceae sp. MGS:0257	propionylglycine	0.05	4.6	5.4e-06	0.00011	8584
Lachnoclostridium sp. An131 MGS:0658	xanthine	-0.05	-4.6	5.4e-06	0.00011	8583
Erysipelotrichales sp. MGS:0809	methylnaphthyl sulfate (2)*	0.05	4.6	5.4e-06	0.00011	8584
Oscillospiraceae sp. MGS:0693	propionylglycine	0.05	4.6	5.4e-06	0.00011	8584
Parvimonas micra MGS:1231	X - 12726	-0.05	-4.6	5.4e-06	0.00011	8584
Eubacteriales sp. MGS:0316	gamma-tocopherol/beta-tocopherol	-0.05	-4.6	5.4e-06	0.00011	8584
Eubacteriales sp. MGS:0699	chiro-inositol	-0.05	-4.6	5.4e-06	0.00011	8583
Eubacteriales sp. MGS:0668	X - 22509	0.05	4.6	5.4e-06	0.00011	8584
Eubacteriales sp. MGS:1052	2-acetamidophenol sulfate	0.05	4.6	5.4e-06	0.00011	8584
Eubacteriales sp. MGS:0668	3-hydroxycotinine glucuronide	-0.05	-4.6	5.4e-06	0.00011	8584
Bacteria sp. MGS:0218	1-stearoyl-GPE (18:0)	0.05	4.6	5.4e-06	0.00011	8584
Veillonellales sp. MGS:1363	glycochenodeoxycholate	0.05	4.6	5.4e-06	0.00011	8584
Clostridiaceae sp. MGS:0330	N-stearoyl-sphinganine (d18:0/18:0)*	-0.05	-4.6	5.4e-06	0.00011	8584
Eubacteriales sp. MGS:0270	carotene diol (2)	-0.05	-4.6	5.4e-06	0.00011	8584
Eubacteriales sp. MGS:1052	X - 21821	-0.05	-4.6	5.4e-06	0.00011	8584
Eubacteriales sp. MGS:0910	p-cresol glucuronide*	0.05	4.6	5.4e-06	0.00011	8584
Eubacterium sp. AM49-13BH MGS:0251	X - 11847	0.06	4.6	5.4e-06	0.00011	5703
Eubacteriales sp. MGS:0506	X - 21410	-0.05	-4.6	5.4e-06	0.00011	8584
Eubacteriales sp. MGS:0439	X - 15674	-0.05	-4.6	5.4e-06	0.00011	8584
Lachnospiraceae sp. MGS:1271	branched chain 14:0 dicarboxylic acid**	-0.05	-4.6	5.4e-06	0.00011	8584
Eubacteriales sp. MGS:0426	hydroxyasparagine**	-0.05	-4.6	5.4e-06	0.00011	8584
Romboutsia sp. MGS:0558	N-acetylkynurenine (2)	0.05	4.6	5.4e-06	0.00011	8584
Blautia producta MGS:0905	N,N,N-trimethyl-alanylproline betaine (TMAP)	-0.05	-4.6	5.4e-06	0.00011	8584
Lachnospiraceae sp. MGS:0127	tauroursodeoxycholate	-0.05	-4.6	5.4e-06	0.00011	8584
Eubacteriales sp. MGS:0232	X - 24556	0.07	4.6	5.4e-06	0.00011	3812
Oscillibacter sp. MGS:0243	X - 17676	0.05	4.6	5.4e-06	0.00011	8584
Butyricimonas faecalis MGS:0394	p-cresol sulfate	0.05	4.6	5.4e-06	0.00011	8584
Coprococcus catus MGS:0037	1-palmitoyl-2-palmitoleoyl-GPC (16:0/16:1)*	0.05	4.6	5.4e-06	0.00011	8584
Eubacteriales sp. MGS:0148	X - 24795	-0.05	-4.6	5.4e-06	0.00011	8584
Eubacteriales sp. MGS:0202	N-stearoyl-sphingadienine (d18:2/18:0)*	0.05	4.6	5.4e-06	0.00011	8584
Lachnospiraceae sp. MGS:0236	X - 12283	0.05	4.6	5.4e-06	0.00011	8584
Erysipelotrichales sp. MGS:0809	losartan	0.05	4.6	5.4e-06	0.00011	8584
Eubacteriales sp. MGS:0148	2,3-dihydroxypyridine	-0.05	-4.6	5.4e-06	0.00011	8584
Dorea sp. AF24-7LB MGS:0086	1-stearoyl-2-arachidonoyl-GPE (18:0/20:4)	0.05	4.6	5.4e-06	0.00011	8584
Eubacteriales sp. MGS:1030	propionylcarnitine (C3)	0.05	4.6	5.4e-06	0.00011	8584
Eubacteriales sp. MGS:0496	1-(1-enyl-palmitoyl)-2-oleoyl-GPC (P-16:0/18:1)*	0.05	4.6	5.4e-06	0.00011	8584
Eubacteriales sp. MGS:0149	N-acetylglucosamine/N-acetylgalactosamine	-0.05	-4.6	5.4e-06	0.00011	8584
Eubacteriales sp. MGS:0291	hippurate	0.05	4.6	5.4e-06	0.00011	8584
Eubacteriales sp. MGS:1303	threonate	-0.05	-4.6	5.4e-06	0.00011	8583
Eubacteriales sp. MGS:0480	X - 17328	0.07	4.6	5.4e-06	0.00011	3812
Eubacteriales sp. MGS:0284	1-(1-enyl-palmitoyl)-2-linoleoyl-GPC (P-16:0/18:2)*	0.05	4.6	5.4e-06	0.00011	8584
Eubacteriales sp. MGS:0427	4-acetylphenol sulfate	0.05	4.6	5.4e-06	0.00011	8584
Eubacteriales sp. MGS:0709	2-aminooctanoate	-0.05	-4.6	5.4e-06	0.00011	8584
Eubacteriales sp. MGS:0190	glycoursodeoxycholate	0.05	4.6	5.4e-06	0.00011	8584
Eubacteriales sp. MGS:0244	gamma-glutamyltyrosine	-0.05	-4.6	5.4e-06	0.00011	8584
Eubacteriales sp. MGS:0568	dopamine 3-O-sulfate	0.05	4.6	5.4e-06	0.00011	8584
Agathobaculum sp. MGS:0679	2-methylserine	-0.05	-4.6	5.4e-06	0.00011	8584
Eubacteriales sp. MGS:0184	N-acetylglycine	0.05	4.6	5.4e-06	0.00011	8584
Eubacteriales sp. MGS:0910	glycodeoxycholate	-0.05	-4.6	5.4e-06	0.00011	8584
Eubacteriales sp. MGS:0226	3-ureidopropionate	0.05	4.6	5.4e-06	0.00011	8584
Eubacteriales sp. MGS:0832	X - 25271	0.05	4.6	5.4e-06	0.00011	8584
Eubacterium ramulus MGS:0068	4-methylcatechol sulfate	-0.05	-4.6	5.4e-06	0.00011	8584
Eubacteriales sp. MGS:0235	X - 18913	0.05	4.6	5.4e-06	0.00011	8584
Pseudoflavonifractor sp. MGS:0844	X - 25417	0.05	4.6	5.4e-06	0.00011	8584
Eubacteriales sp. MGS:0489	X - 22520	-0.07	-4.6	5.4e-06	0.00011	3812
Bacteria sp. MGS:0695	5alpha-androstan-3beta,17alpha-diol disulfate	0.05	4.6	5.4e-06	0.00011	8584
Oscillibacter sp. MGS:0046	sphingomyelin (d18:2/21:0, d16:2/23:0)*	0.05	4.6	5.4e-06	0.00011	8584
Veillonella dispar MGS:0227	cotinine	-0.05	-4.6	5.4e-06	0.00011	8584
Lachnospiraceae sp. MGS:0433	3-methyl-2-oxobutyrate	-0.05	-4.6	5.4e-06	0.00011	8584
unclassified sp. MGS:0567	ergothioneine	-0.05	-4.6	5.4e-06	0.00011	8584
Oscillospiraceae sp. MGS:0210	X - 12117	-0.05	-4.6	5.4e-06	0.00011	8584
Eubacteriales sp. MGS:0196	oxalate (ethanedioate)	0.05	4.6	5.4e-06	0.00011	8584
Clostridia sp. MGS:1254	X - 12544	0.05	4.6	5.4e-06	0.00011	8584
Eubacteriales sp. MGS:0192	X - 24795	-0.05	-4.6	5.4e-06	0.00011	8584
Longicatena caecimuris MGS:0571	X - 12740	-0.05	-4.6	5.4e-06	0.00011	8584
Haemophilus pittmaniae MGS:1196	X - 22834	-0.05	-4.6	5.4e-06	0.00011	8584
Eubacteriales sp. MGS:0137	oleoyl-oleoyl-glycerol (18:1/18:1) [2]*	-0.07	-4.6	5.4e-06	0.00011	3812
Eubacteriales sp. MGS:0442	cholate	0.05	4.6	5.4e-06	0.00011	8584
Blautia sp. MGS:0416	diacylglycerol (16:1/18:2 [2], 16:0/18:3 [1])*	0.07	4.6	5.4e-06	0.00011	3812
Oscillospiraceae sp. MGS:0256	N4-acetylcytidine	0.05	4.6	5.4e-06	0.00011	8584
Sutterella sp. KLE1602 MGS:0228	X - 12851	-0.05	-4.6	5.4e-06	0.00011	8584
Blautia hydrogenotrophica MGS:0430	1,3,7-trimethylurate	0.05	4.6	5.4e-06	0.00011	8584
Lachnoclostridium sp. An138 MGS:0395	bilirubin degradation product, C16H18N2O5 (4)**	-0.06	-4.6	5.4e-06	0.00011	5703
Bacteroidales sp. MGS:1015	X - 21839	-0.05	-4.6	5.4e-06	0.00011	8584
Intestinibacter sp. MGS:0194	3-hydroxylaurate	-0.05	-4.6	5.4e-06	0.00011	8584
Oscillospiraceae sp. MGS:0998	7-methylxanthine	0.05	4.6	5.4e-06	0.00011	8584
Eubacteriales sp. MGS:0371	glycoursodeoxycholic acid sulfate (1)	-0.05	-4.6	5.4e-06	0.00011	8584
unclassified sp. MGS:0567	2-furoylcarnitine	0.07	4.6	5.4e-06	0.00011	3812
Eubacteriales sp. MGS:0175	methyl indole-3-acetate	0.05	4.6	5.4e-06	0.00011	8584
Lachnospiraceae sp. MGS:0930	X - 24337	0.05	4.6	5.4e-06	0.00011	8584
Flavonifractor plautii MGS:0079	adipoylcarnitine (C6-DC)	0.05	4.6	5.4e-06	0.00011	8584
Coprococcus eutactus MGS:0155	2-ethylphenylsulfate	-0.05	-4.6	5.4e-06	0.00011	8584
Clostridia sp. MGS:0752	cotinine	-0.05	-4.6	5.4e-06	0.00011	8584
Limosilactobacillus vaginalis MGS:1341	cysteine-glutathione disulfide	-0.05	-4.6	5.4e-06	0.00011	8584
Bacteria sp. MGS:0500	hyocholate	-0.05	-4.6	5.4e-06	0.00011	8584
Anaerotignum lactatifermentans MGS:0676	5-hydroxylysine	0.05	4.6	5.4e-06	0.00011	8584
Intestinibacter bartlettii MGS:0115	desmethylcitalopram*	-0.05	-4.6	5.4e-06	0.00011	8584
Eubacteriales sp. MGS:0441	X - 12822	-0.05	-4.6	5.4e-06	0.00011	8584
Hydrogeniiclostidium mannosilyticum MGS:0294	X - 12543	0.07	4.6	5.4e-06	0.00011	3812
Haemophilus parainfluenzae MGS:0181	N-acetyl-2-aminoadipate	-0.05	-4.6	5.4e-06	0.00011	8584
Mediterraneibacter glycyrrhizinilyticus MGS:0314	1-stearoyl-2-linoleoyl-GPC (18:0/18:2)*	-0.05	-4.6	5.4e-06	0.00011	8584
Eubacteriales sp. MGS:0069	N-palmitoyl-sphinganine (d18:0/16:0)	-0.05	-4.6	5.4e-06	0.00011	8584
Butyricicoccus sp. MGS:0008	4-vinylphenol sulfate	0.05	4.6	5.4e-06	0.00011	8584
Eubacteriales sp. MGS:0673	pantothenate	-0.05	-4.6	5.4e-06	0.00011	8584
Faecalibacterium prausnitzii MGS:0025	sulfate of piperine metabolite C18H21NO3 (1)*	0.05	4.6	5.4e-06	0.00011	8584
Eubacteriales sp. MGS:0367	glutarate (C5-DC)	-0.05	-4.6	5.4e-06	0.00011	8583
Eubacteriales sp. MGS:0359	ergothioneine	-0.05	-4.6	5.4e-06	0.00011	8584
Dorea formicigenerans MGS:0006	butyrate/isobutyrate (4:0)	-0.05	-4.6	5.4e-06	0.00011	8584
Faecalibacterium prausnitzii MGS:0029	tetrahydrocortisone glucuronide (5)	0.05	4.6	5.4e-06	0.00011	8584
Firmicutes sp. MGS:0341	X - 24475	0.05	4.6	5.4e-06	0.00011	8584
[Clostridium] spiroforme MGS:0259	sphingomyelin (d18:2/24:2)*	-0.05	-4.6	5.4e-06	0.00011	8584
Mogibacterium kristiansenii MGS:0522	deoxycholate	0.05	4.6	5.4e-06	0.00011	8584
Eisenbergiella tayi MGS:0355	glycochenodeoxycholate 3-sulfate	-0.05	-4.6	5.4e-06	0.00011	8584
Eubacteriales sp. MGS:0827	X - 11843	0.05	4.6	5.4e-06	0.00011	8584
Eubacteriales sp. MGS:1230	X - 23639	0.05	4.6	5.4e-06	0.00011	8584
Clostridia sp. MGS:0845	1-lignoceroyl-GPC (24:0)	0.05	4.6	5.4e-06	0.00011	8584
Eubacteriales sp. MGS:0950	hydroxy-CMPF*	0.05	4.6	5.4e-06	0.00011	8584
Eubacteriales sp. MGS:0321	hydroxyasparagine**	-0.05	-4.6	5.4e-06	0.00011	8584
Ruminococcus sp. AM36-2AA MGS:0096	ergothioneine	0.05	4.6	5.4e-06	0.00011	8584
Firmicutes sp. MGS:0398	gamma-glutamylisoleucine*	-0.05	-4.6	5.4e-06	0.00011	8584
Eubacteriales sp. MGS:0432	GlcNAc sulfate conjugate of C21H34O2 steroid**	0.05	4.6	5.4e-06	0.00011	8584
Firmicutes sp. MGS:1050	p-cresol sulfate	0.05	4.6	5.4e-06	0.00011	8584
Romboutsia sp. MGS:0558	methyl glucopyranoside (alpha + beta)	-0.05	-4.6	5.4e-06	0.00011	8584
Eubacteriales sp. MGS:0555	N-carbamoylalanine	0.07	4.6	5.4e-06	0.00011	4772
Megasphaera sp. DJF_B143 MGS:1121	indole-3-carboxylate	0.05	4.6	5.4e-06	0.00011	8584
Eubacteriales sp. MGS:0280	X - 24556	0.07	4.6	5.4e-06	0.00011	3812
[Clostridium] innocuum MGS:1502	1-stearoyl-2-linoleoyl-GPC (18:0/18:2)*	-0.05	-4.6	5.4e-06	0.00011	8584
Oscillospiraceae sp. MGS:0104	urate	0.05	4.6	5.4e-06	0.00011	8584
Eubacteriales sp. MGS:0663	1,2-dilinoleoyl-GPC (18:2/18:2)	0.05	4.6	5.4e-06	0.00011	8584
Firmicutes sp. MGS:0398	heme	-0.05	-4.6	5.4e-06	0.00011	8584
Clostridia sp. MGS:0515	stachydrine	0.05	4.6	5.4e-06	0.00011	8584
Eubacteriales sp. MGS:0589	glycodeoxycholate 3-sulfate	-0.05	-4.6	5.4e-06	0.00011	8584
Lachnospiraceae sp. MGS:0598	myristoylcarnitine (C14)	-0.05	-4.6	5.4e-06	0.00011	8584
Eubacteriales sp. MGS:0755	X - 12104	-0.05	-4.6	5.4e-06	0.00011	8584
Eubacteriales sp. MGS:1369	5-methylthioadenosine (MTA)	-0.05	-4.6	5.4e-06	0.00011	8584
Anaerobutyricum hallii MGS:0012	1-myristoyl-2-palmitoyl-GPC (14:0/16:0)	0.05	4.6	5.4e-06	0.00011	8584
Clostridia sp. MGS:1106	2-hydroxyacetaminophen sulfate*	0.05	4.6	5.4e-06	0.00011	8584
Eubacteriales sp. MGS:0618	guaiacol sulfate	0.05	4.6	5.4e-06	0.00011	8584
Blautia hansenii MGS:0981	trigonelline (N'-methylnicotinate)	-0.05	-4.6	5.4e-06	0.00011	8584
Roseburia sp. AM16-25 MGS:0344	16-hydroxypalmitate	-0.05	-4.6	5.4e-06	0.00011	8584
Clostridia sp. MGS:1020	sphingomyelin (d18:2/24:2)*	0.05	4.6	5.4e-06	0.00011	8584
Collinsella tanakaei MGS:0850	p-cresol glucuronide*	0.05	4.6	5.4e-06	0.00011	8584
Eubacteriales sp. MGS:0069	X - 18887	0.05	4.6	5.4e-06	0.00011	8584
Bacteria sp. MGS:0218	X - 23587	0.05	4.6	5.4e-06	0.00011	8584
Ruminococcus sp. AM42-11 MGS:0002	adrenate (22:4n6)	0.05	4.6	5.4e-06	0.00011	8584
Firmicutes sp. MGS:1211	X - 12851	0.05	4.6	5.4e-06	0.00011	8584
Firmicutes sp. MGS:1050	phenylacetate	0.05	4.6	5.4e-06	0.00011	8584
Eubacteriales sp. MGS:0331	N-acetyl-2-aminoadipate	-0.05	-4.6	5.4e-06	0.00011	8584
Flintibacter sp. KGMB00164 MGS:0374	X - 16935	-0.05	-4.6	5.4e-06	0.00011	8584
Erysipelatoclostridium sp. MGS:0313	1-(1-enyl-palmitoyl)-2-linoleoyl-GPC (P-16:0/18:2)*	0.05	4.6	5.4e-06	0.00011	8584
Firmicutes sp. MGS:0641	2-hydroxybutyrate/2-hydroxyisobutyrate	-0.05	-4.6	5.4e-06	0.00011	8583
Eubacteriales sp. MGS:0161	2'-O-methylcytidine	0.05	4.6	5.4e-06	0.00011	8584
Oscillospiraceae sp. MGS:0648	stachydrine	0.05	4.6	5.4e-06	0.00011	8584
Eubacteriales sp. MGS:0069	1-carboxyethyltyrosine	-0.05	-4.6	5.4e-06	0.00011	8584
Clostridium sp. BSD2780061688st1 H5 MGS:1296	hydroxycotinine	0.05	4.6	5.4e-06	0.00011	8584
Clostridia sp. MGS:0929	glycosyl ceramide (d18:2/24:1, d18:1/24:2)*	0.05	4.6	5.4e-06	0.00011	8584
Clostridia sp. MGS:0435	N2,N2-dimethylguanosine	-0.05	-4.6	5.4e-06	0.00011	8584
Eubacteriales sp. MGS:0192	caprylate (8:0)	0.05	4.6	5.4e-06	0.00011	8584
Eubacteriales sp. MGS:0179	glycoursodeoxycholic acid sulfate (1)	-0.05	-4.6	5.4e-06	0.00011	8584
Eubacteriales sp. MGS:0857	7-alpha-hydroxy-3-oxo-4-cholestenoate (7-Hoca)	-0.05	-4.6	5.4e-06	0.00011	8584
Oscillospiraceae sp. MGS:0072	X - 18922	-0.05	-4.6	5.4e-06	0.00011	8584
Oscillospiraceae sp. MGS:0437	gentisate	0.05	4.6	5.4e-06	0.00011	8584
Agathobaculum sp. MGS:0679	sphingomyelin (d18:1/21:0, d17:1/22:0, d16:1/23:0)*	-0.05	-4.6	5.4e-06	0.00011	8584
Eubacteriales sp. MGS:0671	4-methylguaiacol sulfate	0.05	4.6	5.4e-06	0.00011	8584
Phoenicibacter congonensis MGS:1249	X - 11850	0.05	4.6	5.4e-06	0.00011	8584
Clostridia sp. MGS:0272	uridine	0.05	4.6	5.4e-06	0.00011	8584
Eubacteriales sp. MGS:0216	indoleacetate	0.05	4.6	5.4e-06	0.00011	8584
Massilimicrobiota timonensis MGS:0825	1,3-dimethylurate	0.05	4.6	5.4e-06	0.00011	8584
Oscillospiraceae sp. MGS:0437	tryptophan betaine	0.05	4.5	5.4e-06	0.00011	8584
Desulfovibrio piger MGS:0240	Urolithin B glucuronide	0.07	4.6	5.4e-06	0.00011	3812
Clostridium phoceensis MGS:0014	decadienedioic acid (C10:2-DC)**	0.05	4.5	5.4e-06	0.00011	8584
Clostridium sp. OM07-9AC MGS:0448	stachydrine	0.05	4.5	5.4e-06	0.00011	8584
Clostridia sp. MGS:0508	tetrahydrocortisone glucuronide (5)	-0.05	-4.5	5.4e-06	0.00011	8584
Gemmiger formicilis MGS:0027	indolin-2-one	-0.05	-4.5	5.4e-06	0.00011	8584
Oscillospiraceae sp. MGS:0060	homoarginine	0.05	4.5	5.4e-06	0.00011	8584
Oscillospiraceae sp. MGS:0739	X - 12026	-0.05	-4.5	5.4e-06	0.00011	8584
Lachnospiraceae sp. MGS:0040	S-methylcysteine sulfoxide	-0.05	-4.5	5.4e-06	0.00011	8584
Sellimonas intestinalis MGS:0417	X - 21733	-0.05	-4.5	5.4e-06	0.00011	8584
Lachnospiraceae sp. MGS:1005	guaiacol sulfate	0.05	4.5	5.4e-06	0.00011	8584
Ruthenibacterium lactatiformans MGS:0020	imidazole propionate	0.05	4.5	5.4e-06	0.00011	8584
Eubacteriales sp. MGS:1055	1,3,7-trimethylurate	0.05	4.5	5.4e-06	0.00011	8584
Eubacteriales sp. MGS:0087	X - 12830	0.05	4.5	5.4e-06	0.00011	8584
Oscillospiraceae sp. MGS:0210	glutamate	-0.05	-4.5	5.4e-06	0.00011	8584
Eubacteriales sp. MGS:1099	3-hydroxy-2-methylpyridine sulfate	0.05	4.5	5.4e-06	0.00011	8584
Clostridia sp. MGS:1020	4-allylphenol sulfate	0.05	4.5	5.4e-06	0.00011	8584
Eubacteriales sp. MGS:0193	X - 12117	-0.05	-4.5	5.4e-06	0.00011	8584
Clostridia sp. MGS:0879	N-stearoyl-sphinganine (d18:0/18:0)*	-0.05	-4.5	5.4e-06	0.00011	8584
Enterocloster clostridioformis MGS:0686	X - 21842	-0.05	-4.5	5.4e-06	0.00011	8584
Eubacteriales sp. MGS:0602	3-bromo-5-chloro-2,6-dihydroxybenzoic acid*	-0.05	-4.5	5.4e-06	0.00011	8584
Eubacteriales sp. MGS:0184	sphingomyelin (d17:1/14:0, d16:1/15:0)*	0.05	4.5	5.4e-06	0.00011	8584
Anaerobutyricum hallii MGS:0012	4-hydroxychlorothalonil	-0.05	-4.5	5.4e-06	0.00011	8584
Parabacteroides distasonis MGS:0024	perfluorooctanoate (PFOA)	0.05	4.5	5.4e-06	0.00011	8584
Selenomonas bovis MGS:1786	propionylcarnitine (C3)	0.05	4.5	5.5e-06	0.00011	8584
Intestinimonas sp. MGS:1018	1-carboxyethylisoleucine	-0.05	-4.5	5.5e-06	0.00011	8584
Eubacteriales sp. MGS:0192	X - 26062	0.05	4.5	5.5e-06	0.00011	8584
Amedibacillus dolichus MGS:0798	vanillic alcohol sulfate	-0.05	-4.5	5.5e-06	0.00011	8584
Blautia obeum MGS:0001	dodecenedioate (C12:1-DC)*	-0.05	-4.5	5.5e-06	0.00011	8584
Massilistercora timonensis MGS:0458	alpha-hydroxyisocaproate	-0.05	-4.5	5.5e-06	0.00011	8584
Fusicatenibacter saccharivorans MGS:0004	hexadecasphingosine (d16:1)*	0.05	4.5	5.5e-06	0.00011	8584
Clostridia sp. MGS:0909	sphingomyelin (d18:1/19:0, d19:1/18:0)*	-0.05	-4.5	5.5e-06	0.00011	8584
Ligilactobacillus salivarius MGS:0919	(2,4 or 2,5)-dimethylphenol sulfate	0.05	4.5	5.5e-06	0.00011	8584
Eubacteriales sp. MGS:0794	4-ethylcatechol sulfate	0.05	4.5	5.5e-06	0.00011	8584
Eubacteriales sp. MGS:0803	metabolonic lactone sulfate	-0.05	-4.5	5.5e-06	0.00011	8584
Eubacteriales sp. MGS:0133	beta-cryptoxanthin	-0.05	-4.5	5.5e-06	0.00011	8584
Eubacteriales sp. MGS:1027	X - 21839	-0.05	-4.5	5.5e-06	0.00011	8584
Collinsella sp. WCA1-178-WT-3 (M2) MGS:1245	N-palmitoyl-sphinganine (d18:0/16:0)	0.05	4.5	5.5e-06	0.00011	8584
Firmicutes sp. MGS:0596	oleoyl-arachidonoyl-glycerol (18:1/20:4) [2]*	-0.05	-4.5	5.5e-06	0.00011	8584
Alistipes ihumii MGS:0106	1H-indole-7-acetic acid	0.07	4.6	5.5e-06	0.00011	3812
Lachnospiraceae sp. MGS:0127	benzoylcarnitine*	0.06	4.6	5.5e-06	0.00011	5703
Clostridia sp. MGS:0550	N-acetylglutamate	-0.05	-4.5	5.5e-06	0.00011	8584
Eubacteriales sp. MGS:0145	betaine	-0.05	-4.5	5.5e-06	0.00011	8584
Eubacteriales sp. MGS:0083	X - 21286	0.05	4.5	5.5e-06	0.00011	8584
Eisenbergiella tayi MGS:0355	N-acetyl-2-aminoadipate	0.05	4.5	5.5e-06	0.00011	8584
Eubacteriales sp. MGS:0320	glutamine conjugate of C6H10O2 (2)*	-0.05	-4.5	5.5e-06	0.00011	8584
Clostridia sp. MGS:0011	X - 23787	0.05	4.5	5.5e-06	0.00011	8584
Eubacteriales sp. MGS:0284	methyl indole-3-acetate	0.05	4.5	5.5e-06	0.00011	8584
Lachnospiraceae sp. MGS:0890	2-hydroxydecanoate	-0.05	-4.5	5.5e-06	0.00011	8584
Eubacteriales sp. MGS:1129	X - 11850	0.05	4.5	5.5e-06	0.00011	8584
Pseudoflavonifractor sp. An184 MGS:0253	N-acetylaspartate (NAA)	-0.05	-4.5	5.5e-06	0.00011	8584
Eubacteriales sp. MGS:0342	2-oleoylglycerol (18:1)	-0.05	-4.5	5.5e-06	0.00011	8584
[Ruminococcus] torques MGS:0034	1-(1-enyl-palmitoyl)-2-arachidonoyl-GPE (P-16:0/20:4)*	0.05	4.5	5.5e-06	0.00011	8584
Eubacteriales sp. MGS:0184	1,2-dipalmitoyl-GPC (16:0/16:0)	0.05	4.5	5.5e-06	0.00011	8584
Eubacteriales sp. MGS:1063	octadecanedioate (C18-DC)	0.05	4.5	5.5e-06	0.00011	8584
Lachnospiraceae sp. MGS:0018	X - 11483	-0.05	-4.5	5.5e-06	0.00011	8584
Clostridium sp. AF37-5 MGS:0076	X - 21834	0.05	4.5	5.5e-06	0.00011	8584
Clostridium sp. MGS:0050	N-acetylglycine	-0.05	-4.5	5.5e-06	0.00011	8584
Eubacteriales sp. MGS:0443	N-delta-acetylornithine	0.05	4.5	5.5e-06	0.00011	8584
Eubacteriales sp. MGS:0230	X - 24352	-0.05	-4.5	5.5e-06	0.00011	8584
Blautia hydrogenotrophica MGS:0430	gentisate	-0.05	-4.5	5.5e-06	0.00011	8584
Mitsuokella jalaludinii MGS:0761	isoeugenol sulfate	0.05	4.5	5.5e-06	0.00011	8584
Eubacteriales sp. MGS:0317	X - 24473	-0.05	-4.5	5.5e-06	0.00011	8584
Eubacteriales sp. MGS:0406	chenodeoxycholic acid sulfate (1)	0.07	4.6	5.5e-06	0.00011	3812
Anaerostipes hadrus MGS:0003	X - 25523	-0.05	-4.5	5.5e-06	0.00011	8584
Ruminococcus sp. MGS:0337	cerotoylcarnitine (C26)*	0.05	4.5	5.5e-06	0.00011	8584
Duodenibacillus massiliensis MGS:0481	indoleacetylglutamine	0.05	4.5	5.5e-06	0.00011	8584
Faecalibacterium prausnitzii MGS:0017	2-hydroxyoctanoate	0.05	4.5	5.5e-06	0.00011	8584
Eubacterium sp. AF16-48 MGS:0219	hydroxy-CMPF*	0.05	4.5	5.5e-06	0.00011	8584
Oscillospiraceae sp. MGS:0207	lactosyl-N-nervonoyl-sphingosine (d18:1/24:1)*	0.05	4.5	5.5e-06	0.00011	8584
Intestinibacillus sp. Marseille-P4005 MGS:0168	X - 25828	-0.05	-4.5	5.5e-06	0.00011	8584
Eubacteriales sp. MGS:0105	glycerate	-0.05	-4.5	5.5e-06	0.00011	8583
Veillonella tobetsuensis MGS:1344	1-palmitoyl-2-palmitoleoyl-GPC (16:0/16:1)*	-0.05	-4.5	5.5e-06	0.00011	8584
Lachnoclostridium sp. An131 MGS:0658	N-acetylaspartate (NAA)	-0.05	-4.5	5.5e-06	0.00011	8584
Evtepia gabavorous MGS:0114	X - 12193	-0.05	-4.5	5.5e-06	0.00011	8584
Lachnospiraceae sp. MGS:0172	X - 17365	0.05	4.5	5.5e-06	0.00011	8584
Clostridia sp. MGS:0521	4-oxo-retinoic acid	0.05	4.5	5.5e-06	0.00011	8584
Clostridium sp. MGS:0075	4-allylcatechol sulfate	0.05	4.5	5.5e-06	0.00011	8584
Eubacteriales sp. MGS:0254	oxindolylalanine	-0.05	-4.5	5.5e-06	0.00011	8584
[Clostridium] symbiosum MGS:0370	dihydroferulic acid sulfate	-0.05	-4.5	5.5e-06	0.00011	8584
Oscillospiraceae sp. MGS:0146	2,3-dihydroxy-2-methylbutyrate	0.05	4.5	5.5e-06	0.00011	8584
Eubacteriales sp. MGS:0190	X - 17354	0.05	4.5	5.5e-06	0.00011	8584
Eubacteriales sp. MGS:0163	X - 21661	-0.07	-4.6	5.5e-06	0.00011	3812
Blautia hydrogenotrophica MGS:0430	cytosine	-0.05	-4.5	5.5e-06	0.00011	8584
Veillonellales sp. MGS:1363	3-carboxy-4-methyl-5-pentyl-2-furanpropionate (3-CMPFP)**	-0.05	-4.5	5.5e-06	0.00011	8584
Oscillospiraceae sp. MGS:0135	phenylacetylglutamate	-0.05	-4.5	5.5e-06	0.00011	8584
Eubacteriales sp. MGS:0516	X - 24475	-0.05	-4.5	5.5e-06	0.00011	8584
Eubacteriales sp. MGS:0600	metformin	-0.05	-4.5	5.5e-06	0.00011	8584
Eubacteriales sp. MGS:0339	cotinine N-oxide	0.05	4.5	5.5e-06	0.00011	8584
Allisonella histaminiformans MGS:0332	X - 24411	0.07	4.6	5.5e-06	0.00011	4772
Adlercreutzia equolifaciens subsp. celatus MGS:0051	xanthurenate	0.05	4.5	5.5e-06	0.00011	8584
Dielma fastidiosa MGS:0400	carotene diol (2)	-0.05	-4.5	5.5e-06	0.00011	8584
Clostridia sp. MGS:0893	creatine	-0.05	-4.5	5.5e-06	0.00011	8584
Massilicoli timonensis MGS:0932	X - 12216	0.05	4.5	5.5e-06	0.00011	8584
Oscillospiraceae sp. MGS:0060	X - 11299	0.05	4.5	5.5e-06	0.00011	8584
Eubacteriales sp. MGS:0557	cystine	-0.05	-4.5	5.5e-06	0.00011	8584
Eubacteriales sp. MGS:0447	3-methylcytidine	-0.05	-4.5	5.5e-06	0.00011	8584
Fusobacterium nucleatum subsp. animalis MGS:1418	N,N,N-trimethyl-5-aminovalerate	0.05	4.5	5.5e-06	0.00011	8584
Eubacteriales sp. MGS:0699	X - 21834	0.05	4.5	5.5e-06	0.00011	8584
Candidatus Borkfalkia ceftriaxoniphila MGS:0595	X - 11308	-0.05	-4.5	5.5e-06	0.00011	8584
Eubacteriales sp. MGS:0717	2-furoylcarnitine	0.07	4.6	5.5e-06	0.00011	3812
Eubacteriales sp. MGS:0476	hydantoin-5-propionate	-0.05	-4.5	5.5e-06	0.00011	8583
Eubacteriales sp. MGS:0428	1-palmitoleoylglycerol (16:1)*	-0.05	-4.5	5.5e-06	0.00011	8584
Eubacteriales sp. MGS:0179	4-methylcatechol sulfate	0.05	4.5	5.5e-06	0.00011	8584
Clostridiaceae sp. MGS:0238	sphingomyelin (d17:1/16:0, d18:1/15:0, d16:1/17:0)*	0.05	4.5	5.5e-06	0.00011	8584
Oscillospiraceae sp. MGS:1203	4-ethyl-2-methoxyphenol sulfate	0.05	4.5	5.5e-06	0.00011	8584
Anaerotignum lactatifermentans MGS:0676	ethyl alpha-glucopyranoside	0.05	4.5	5.5e-06	0.00011	8584
Eubacteriales sp. MGS:0137	X - 24518	-0.07	-4.6	5.5e-06	0.00011	3812
Eubacteriales sp. MGS:0196	ethyl glucuronide	-0.05	-4.5	5.5e-06	0.00011	8584
Limosilactobacillus fermentum MGS:0990	N,O-didesmethylvenlafaxine glucuronide	0.05	4.5	5.5e-06	0.00011	8584
Eubacteriales sp. MGS:0269	1,3-dimethylurate	-0.05	-4.5	5.5e-06	0.00011	8584
Eubacteriales sp. MGS:0196	X - 23639	-0.05	-4.5	5.5e-06	0.00011	8584
Eubacteriales sp. MGS:0216	indoleacetylglutamine	0.05	4.5	5.5e-06	0.00011	8584
Firmicutes sp. MGS:0541	cystine	-0.05	-4.5	5.5e-06	0.00011	8584
Eubacteriales sp. MGS:0175	andro steroid monosulfate C19H28O6S (1)*	0.05	4.5	5.5e-06	0.00011	8584
Acidaminococcus intestini MGS:0407	1-palmitoyl-2-oleoyl-GPC (16:0/18:1)	0.05	4.5	5.5e-06	0.00011	8584
Prevotella sp. MGS:1175	propionylglycine	0.05	4.5	5.5e-06	0.00011	8584
Firmicutes sp. MGS:0541	X - 15728	0.05	4.5	5.5e-06	0.00011	8584
Eubacteriales sp. MGS:0242	8-methoxykynurenate	-0.05	-4.5	5.5e-06	0.00011	8584
Eubacteriales sp. MGS:0363	docosatrienoate (22:3n6)*	-0.05	-4.5	5.5e-06	0.00011	8584
Clostridia sp. MGS:0996	S-methylcysteine sulfoxide	0.05	4.5	5.5e-06	0.00011	8584
Oscillospiraceae sp. MGS:0072	sphingomyelin (d18:1/20:2, d18:2/20:1, d16:1/22:2)*	0.05	4.5	5.5e-06	0.00011	8584
Clostridium sp. AF15-31 MGS:0293	5,6-dihydrouridine	-0.05	-4.5	5.5e-06	0.00011	8584
Flintibacter sp. KGMB00164 MGS:0374	ethyl alpha-glucopyranoside	0.05	4.5	5.5e-06	0.00011	8584
Erysipelotrichales sp. MGS:0303	X - 21353	-0.05	-4.5	5.5e-06	0.00011	8584
Eubacteriales sp. MGS:0249	diacylglycerol (16:1/18:2 [2], 16:0/18:3 [1])*	-0.07	-4.6	5.5e-06	0.00011	3812
Bacteroides sp. MGS:0611	3-hydroxypyridine sulfate	-0.05	-4.5	5.5e-06	0.00011	8584
Culturomica massiliensis MGS:1337	X - 12261	0.05	4.5	5.5e-06	0.00011	8584
Bacteria sp. MGS:0483	1-palmitoyl-2-oleoyl-GPE (16:0/18:1)	-0.05	-4.5	5.5e-06	0.00011	8584
Roseburia faecis MGS:0058	ethyl glucuronide	-0.05	-4.5	5.5e-06	0.00011	8584
[Ruminococcus] gnavus MGS:0239	betaine	-0.05	-4.5	5.5e-06	0.00011	8584
Clostridia sp. MGS:1020	indolepropionate	0.05	4.5	5.5e-06	0.00011	8584
Lachnospiraceae sp. MGS:1615	4-oxo-retinoic acid	-0.05	-4.5	5.5e-06	0.00011	8584
Intestinibacillus sp. Marseille-P4005 MGS:0168	bilirubin (Z,Z)	-0.05	-4.5	5.5e-06	0.00011	8584
Erysipelotrichales sp. MGS:0283	catechol sulfate	0.05	4.5	5.5e-06	0.00011	8584
Eubacteriales sp. MGS:0857	heptanoate (7:0)	0.05	4.5	5.5e-06	0.00011	8584
Faecalibacterium prausnitzii MGS:0029	glycine conjugate of C10H12O2*	0.05	4.5	5.5e-06	0.00011	8584
Roseburia sp. AM59-24XD MGS:0391	X - 24337	-0.05	-4.5	5.5e-06	0.00011	8584
Oscillospiraceae sp. MGS:0098	1-myristoyl-2-arachidonoyl-GPC (14:0/20:4)*	0.05	4.5	5.5e-06	0.00011	8584
Dorea longicatena MGS:0039	1-carboxyethyltyrosine	0.05	4.5	5.5e-06	0.00011	8584
Eggerthellales sp. MGS:0177	catechol sulfate	0.05	4.5	5.5e-06	0.00011	8584
Clostridia sp. MGS:0515	glycerate	0.05	4.5	5.5e-06	0.00011	8583
Eubacteriales sp. MGS:0621	N-delta-acetylornithine	0.05	4.5	5.5e-06	0.00011	8584
Eubacteriales sp. MGS:0585	3-(3-hydroxyphenyl)propionate	-0.05	-4.5	5.5e-06	0.00011	8584
Oscillospiraceae sp. MGS:1161	4-ethyl-2-methoxyphenol sulfate	0.05	4.5	5.5e-06	0.00011	8584
Clostridia sp. MGS:0564	4-oxo-retinoic acid	0.05	4.5	5.5e-06	0.00011	8584
Enterocloster aldenensis MGS:0362	3-hydroxy-2-methylpyridine sulfate	-0.05	-4.5	5.5e-06	0.00011	8584
Eubacteriales sp. MGS:0087	1-oleoylglycerol (18:1)	-0.05	-4.5	5.5e-06	0.00011	8584
Eubacteriales sp. MGS:0204	1-palmitoyl-2-arachidonoyl-GPC (16:0/20:4n6)	-0.05	-4.5	5.5e-06	0.00011	8584
Lachnospiraceae sp. MGS:0930	X - 22162	-0.05	-4.5	5.5e-06	0.00011	8584
Coprococcus comes MGS:0016	palmitoylcarnitine (C16)	0.05	4.5	5.5e-06	0.00011	8584
Faecalibacterium prausnitzii MGS:0010	2-methoxyhydroquinone sulfate (2)	0.05	4.5	5.5e-06	0.00011	8584
Eubacteriales sp. MGS:0830	indolepropionate	0.05	4.5	5.5e-06	0.00011	8584
Lachnoclostridium edouardi MGS:0766	12,13-DiHOME	-0.05	-4.5	5.5e-06	0.00011	8584
Christensenella hongkongensis MGS:0176	X - 21839	0.05	4.5	5.5e-06	0.00011	8584
Oscillibacter sp. MGS:0245	hydroxypalmitoyl sphingomyelin (d18:1/16:0(OH))**	0.05	4.5	5.5e-06	0.00011	8584
Eubacteriales sp. MGS:0288	isobutyrylcarnitine (C4)	0.05	4.5	5.5e-06	0.00011	8584
Limosilactobacillus vaginalis MGS:1341	X - 12096	0.07	4.5	5.5e-06	0.00011	4772
Methanobrevibacter smithii MGS:0152	hydroxypalmitoyl sphingomyelin (d18:1/16:0(OH))**	0.05	4.5	5.5e-06	0.00011	8584
Eubacteriales sp. MGS:0175	alpha-CMBHC glucuronide	0.07	4.5	5.5e-06	0.00011	4772
Eubacteriales sp. MGS:1199	X - 22520	0.07	4.6	5.5e-06	0.00011	3812
Dorea formicigenerans MGS:0006	N-acetylphenylalanine	0.05	4.5	5.5e-06	0.00011	8584
Oscillospiraceae sp. MGS:0576	dodecadienoate (12:2)*	-0.05	-4.5	5.5e-06	0.00011	8584
Clostridiaceae sp. MGS:0238	pregnenetriol disulfate*	-0.05	-4.5	5.5e-06	0.00011	8584
Blautia hansenii MGS:0981	ursocholate	0.07	4.6	5.5e-06	0.00011	3812
Clostridia sp. MGS:0401	X - 25520	0.05	4.5	5.5e-06	0.00011	8584
Blautia hydrogenotrophica MGS:0430	N-acetylglutamate	0.05	4.5	5.5e-06	0.00011	8584
Eubacteriales sp. MGS:0864	cysteine-glutathione disulfide	0.05	4.5	5.5e-06	0.00011	8584
Streptococcus anginosus MGS:0680	glucose	0.05	4.5	5.5e-06	0.00011	8583
Blautia obeum MGS:0001	cytosine	-0.05	-4.5	5.5e-06	0.00011	8584
Eubacteriales sp. MGS:0917	2-methylserine	-0.05	-4.5	5.5e-06	0.00011	8584
Eubacteriales sp. MGS:0630	behenoyl dihydrosphingomyelin (d18:0/22:0)*	-0.05	-4.5	5.5e-06	0.00011	8584
Ruminococcus sp. AM42-11 MGS:0002	1-palmitoyl-2-stearoyl-GPC (16:0/18:0)	-0.05	-4.5	5.5e-06	0.00011	8584
Clostridiaceae sp. MGS:0608	N-acetylneuraminate	0.05	4.5	5.5e-06	0.00011	8584
Scardovia wiggsiae MGS:1737	sphingomyelin (d17:1/14:0, d16:1/15:0)*	-0.05	-4.5	5.5e-06	0.00011	8584
Eubacteriales sp. MGS:0321	12,13-DiHOME	0.05	4.5	5.5e-06	0.00011	8584
Ruminococcus sp. MGS:0131	X - 25279	-0.05	-4.5	5.5e-06	0.00011	8584
Oscillospiraceae sp. MGS:0693	X - 11632	-0.05	-4.5	5.5e-06	0.00011	8584
Oscillospiraceae sp. MGS:0142	dihydrocaffeate sulfate (2)	0.05	4.5	5.5e-06	0.00011	8583
Eubacteriales sp. MGS:0305	glutamine	0.05	4.5	5.5e-06	0.00011	8584
Eubacteriales sp. MGS:1156	5alpha-androstan-3beta,17alpha-diol disulfate	0.05	4.5	5.5e-06	0.00011	8584
Eubacteriales sp. MGS:0457	glycerate	0.05	4.5	5.5e-06	0.00011	8583
Ruminococcus sp. AM42-11 MGS:0002	O-acetylhomoserine	-0.07	-4.5	5.5e-06	0.00011	4772
Eubacteriales sp. MGS:0949	1-arachidonoyl-GPE (20:4n6)*	0.05	4.5	5.5e-06	0.00011	8584
Streptococcus salivarius MGS:0071	N-acetylarginine	0.05	4.5	5.5e-06	0.00011	8584
Eubacteriales sp. MGS:0211	piperine	-0.05	-4.5	5.5e-06	0.00011	8584
Firmicutes sp. MGS:0817	1-oleoyl-GPC (18:1)	0.05	4.5	5.5e-06	0.00011	8584
Eubacteriales sp. MGS:0263	N-acetyl-1-methylhistidine*	-0.05	-4.5	5.5e-06	0.00011	8584
Eubacteriales sp. MGS:0196	5alpha-androstan-3alpha,17alpha-diol monosulfate	0.05	4.5	5.5e-06	0.00011	8584
Eubacteriales sp. MGS:0707	cinnamoylglycine	0.05	4.5	5.5e-06	0.00011	8584
Lachnospiraceae sp. MGS:0252	1-palmitoyl-2-dihomo-linolenoyl-GPC (16:0/20:3n3 or 6)*	-0.05	-4.5	5.5e-06	0.00011	8584
Eubacteriales sp. MGS:0673	4-acetamidobutanoate	-0.05	-4.5	5.5e-06	0.00011	8584
Eubacteriales sp. MGS:1158	cotinine	0.05	4.5	5.5e-06	0.00011	8584
Eubacteriales sp. MGS:0935	X - 21442	0.05	4.5	5.5e-06	0.00011	8584
Eubacteriales sp. MGS:0694	beta-cryptoxanthin	0.05	4.5	5.5e-06	0.00011	8584
Erysipelatoclostridium sp. An173 MGS:1495	3-hydroxycotinine glucuronide	0.05	4.5	5.5e-06	0.00011	8584
Clostridia sp. MGS:0276	X - 25503	0.05	4.5	5.5e-06	0.00011	8584
Eubacteriales sp. MGS:0926	2-methylserine	-0.05	-4.5	5.5e-06	0.00011	8584
Eubacteriales sp. MGS:0148	X - 24344	-0.05	-4.5	5.5e-06	0.00011	8584
Eubacteriales sp. MGS:0179	picolinate	0.05	4.5	5.5e-06	0.00011	8584
Eubacteriales sp. MGS:1355	X - 12013	0.05	4.5	5.5e-06	0.00011	8584
Eubacteriales sp. MGS:0364	chenodeoxycholate	0.05	4.5	5.5e-06	0.00011	8584
Eubacteriales sp. MGS:0792	7-methylxanthine	0.05	4.5	5.5e-06	0.00011	8584
Clostridia sp. MGS:0272	X - 17301	-0.06	-4.5	5.5e-06	0.00011	6693
Eubacteriales sp. MGS:0100	androstenediol (3beta,17beta) monosulfate (1)	-0.05	-4.5	5.5e-06	0.00011	8584
Eubacteriales sp. MGS:0588	X - 15461	-0.05	-4.5	5.5e-06	0.00011	8584
Streptococcus australis MGS:0310	4-methylcatechol sulfate	-0.05	-4.5	5.5e-06	0.00011	8584
Ruminococcus sp. MGS:0487	chenodeoxycholate	0.05	4.5	5.5e-06	0.00011	8584
Eubacteriales sp. MGS:0178	X - 24812	0.05	4.5	5.5e-06	0.00011	8584
Eubacteriales sp. MGS:0377	orotidine	-0.05	-4.5	5.5e-06	0.00011	8583
Clostridium sp. OF03-18AA MGS:0119	N-acetyl-1-methylhistidine*	-0.05	-4.5	5.5e-06	0.00011	8584
Eubacteriales sp. MGS:0312	oleoyl-arachidonoyl-glycerol (18:1/20:4) [1]*	-0.07	-4.5	5.5e-06	0.00011	3812
Oscillospiraceae sp. MGS:0437	methyl glucopyranoside (alpha + beta)	0.05	4.5	5.5e-06	0.00011	8584
Eubacteriales sp. MGS:0652	gamma-glutamylglycine	0.05	4.5	5.5e-06	0.00011	8584
Eubacteriales sp. MGS:0472	glycoursodeoxycholic acid sulfate (1)	-0.05	-4.5	5.5e-06	0.00011	8584
Bifidobacterium bifidum MGS:0262	carotene diol (1)	-0.05	-4.5	5.5e-06	0.00011	8584
Eubacteriales sp. MGS:0335	butyrate/isobutyrate (4:0)	-0.05	-4.5	5.5e-06	0.00011	8584
Clostridium celatum MGS:0808	lactosyl-N-nervonoyl-sphingosine (d18:1/24:1)*	0.05	4.5	5.5e-06	0.00011	8584
Oscillospiraceae sp. MGS:0207	X - 25828	0.05	4.5	5.5e-06	0.00011	8584
Clostridia sp. MGS:1053	X - 24337	-0.05	-4.5	5.5e-06	0.00011	8584
Eubacteriales sp. MGS:0123	X - 11850	-0.05	-4.5	5.5e-06	0.00011	8584
Eubacteriales sp. MGS:0061	guanidinoacetate	-0.05	-4.5	5.5e-06	0.00011	8583
Lachnospiraceae sp. MGS:0233	X - 16649	0.05	4.5	5.5e-06	0.00011	8584
Eubacteriales sp. MGS:0151	1-palmitoleoylglycerol (16:1)*	-0.05	-4.5	5.5e-06	0.00011	8584
Eubacteriales sp. MGS:1052	X - 23587	-0.05	-4.5	5.5e-06	0.00011	8584
Eubacteriales sp. MGS:1285	X - 18935	0.07	4.5	5.5e-06	0.00011	3812
Ruminococcus sp. AF17-22AC MGS:0208	taurocholenate sulfate*	-0.05	-4.5	5.6e-06	0.00011	8584
Eubacteriales sp. MGS:0555	bilirubin (Z,Z)	-0.05	-4.5	5.6e-06	0.00011	8584
Eubacteriales sp. MGS:0600	X - 11381	-0.05	-4.5	5.6e-06	0.00011	8584
Clostridia sp. MGS:0011	X - 24795	0.05	4.5	5.6e-06	0.00011	8584
Clostridia sp. MGS:0385	gamma-glutamylglutamine	0.05	4.5	5.6e-06	0.00011	8584
Clostridia sp. MGS:0815	X - 21442	0.05	4.5	5.6e-06	0.00011	8584
Eisenbergiella tayi MGS:0355	N-acetylaspartate (NAA)	-0.05	-4.5	5.6e-06	0.00011	8584
Eubacteriales sp. MGS:0069	N-acetylkynurenine (2)	-0.05	-4.5	5.6e-06	0.00011	8584
[Clostridium] spiroforme MGS:0259	X - 12689	0.06	4.5	5.6e-06	0.00011	6693
Faecalitalea cylindroides MGS:0523	X - 12013	0.05	4.5	5.6e-06	0.00011	8584
Lachnospiraceae sp. MGS:0246	1-palmitoyl-2-oleoyl-GPC (16:0/18:1)	-0.05	-4.5	5.6e-06	0.00011	8584
Eubacteriales sp. MGS:0653	X - 21839	-0.05	-4.5	5.6e-06	0.00012	8584
Eubacteriales sp. MGS:0426	(15:3)-anacardic acid	0.07	4.5	5.6e-06	0.00012	3812
Agathobaculum sp. MGS:0679	X - 15461	0.05	4.5	5.6e-06	0.00012	8584
Eubacteriales sp. MGS:0193	2,3-dihydroxypyridine	-0.05	-4.5	5.6e-06	0.00012	8584
Hungatella hathewayi MGS:0451	venlafaxine	0.05	4.5	5.6e-06	0.00012	8584
Eubacteriales sp. MGS:1395	X - 22834	0.05	4.5	5.6e-06	0.00012	8584
Phocaeicola vulgatus MGS:0005	4-methylcatechol sulfate	-0.05	-4.5	5.6e-06	0.00012	8584
Firmicutes sp. MGS:0596	dimethyl sulfone	0.05	4.5	5.6e-06	0.00012	8584
Oscillospiraceae sp. MGS:0849	5alpha-pregnan-3beta,20alpha-diol monosulfate (2)	0.05	4.5	5.6e-06	0.00012	8584
Eubacteriales sp. MGS:0785	3-hydroxypyridine glucuronide	0.05	4.5	5.6e-06	0.00012	8584
Bacteria sp. MGS:0634	X - 21821	-0.05	-4.5	5.6e-06	0.00012	8584
Clostridia sp. MGS:1220	octadecanedioylcarnitine (C18-DC)*	0.05	4.5	5.6e-06	0.00012	8584
Blautia obeum MGS:0009	sphingomyelin (d18:1/18:1, d18:2/18:0)	0.05	4.5	5.6e-06	0.00012	8584
Eubacteriales sp. MGS:0762	X - 18901	0.05	4.5	5.6e-06	0.00012	8584
Clostridium sp. AM49-4BH MGS:0097	dodecanedioate (C12-DC)	-0.05	-4.5	5.6e-06	0.00012	8584
Clostridia sp. MGS:0787	1-stearoyl-2-oleoyl-GPC (18:0/18:1)	-0.05	-4.5	5.6e-06	0.00012	8584
Eubacteriales sp. MGS:0972	propionylcarnitine (C3)	0.05	4.5	5.6e-06	0.00012	8584
Oscillospiraceae sp. MGS:0445	3-methyl catechol sulfate (1)	-0.05	-4.5	5.6e-06	0.00012	8584
Christensenella hongkongensis MGS:0176	4-methoxyphenol sulfate	-0.05	-4.5	5.6e-06	0.00012	8584
Alistipes timonensis MGS:0586	carotene diol (2)	0.05	4.5	5.6e-06	0.00012	8584
Eubacteriales sp. MGS:0457	mannonate*	-0.05	-4.5	5.6e-06	0.00012	8583
[Ruminococcus] gnavus MGS:0239	glutamine_degradant*	-0.05	-4.5	5.6e-06	0.00012	8584
Eubacteriales sp. MGS:0442	X - 22834	-0.05	-4.5	5.6e-06	0.00012	8584
Eubacteriales sp. MGS:0298	X - 17351	0.05	4.5	5.6e-06	0.00012	8584
Firmicutes sp. MGS:0454	X - 22520	-0.07	-4.5	5.6e-06	0.00012	3812
Holdemanella sp. MGS:0366	X - 11381	0.05	4.5	5.6e-06	0.00012	8584
[Ruminococcus] torques MGS:0088	1-ribosyl-imidazoleacetate*	-0.05	-4.5	5.6e-06	0.00012	8584
Erysipelotrichales sp. MGS:1207	tryptophan betaine	-0.05	-4.5	5.6e-06	0.00012	8584
Eubacteriales sp. MGS:0190	X - 12411	0.05	4.5	5.6e-06	0.00012	8584
Aeromonadales sp. MGS:0796	phenylacetylcarnitine	0.05	4.5	5.6e-06	0.00012	8584
Oscillospiraceae sp. MGS:0612	2-oxoarginine*	-0.05	-4.5	5.6e-06	0.00012	8584
Eubacterium sp. AF17-7 MGS:0165	sphingomyelin (d18:1/17:0, d17:1/18:0, d19:1/16:0)	0.05	4.5	5.6e-06	0.00012	8584
Mediterraneibacter glycyrrhizinilyticus MGS:0314	pregnenediol disulfate (C21H34O8S2)*	0.05	4.5	5.6e-06	0.00012	8584
Lachnospiraceae sp. MGS:0930	ornithine	0.05	4.5	5.6e-06	0.00012	8584
[Clostridium] innocuum MGS:0365	4-vinylcatechol sulfate	-0.05	-4.5	5.6e-06	0.00012	8584
Clostridium sp. SN20 MGS:0603	behenoyl dihydrosphingomyelin (d18:0/22:0)*	0.05	4.5	5.6e-06	0.00012	8584
Coprococcus comes MGS:0016	X - 23655	-0.05	-4.5	5.6e-06	0.00012	8584
Oscillospiraceae sp. MGS:0388	X - 25983	-0.07	-4.5	5.6e-06	0.00012	3812
Eubacteriales sp. MGS:0568	1-palmitoyl-2-palmitoleoyl-GPC (16:0/16:1)*	-0.05	-4.5	5.6e-06	0.00012	8584
Enterocloster clostridioformis MGS:0686	norcotinine	0.05	4.5	5.6e-06	0.00012	8584
Pseudoflavonifractor sp. BIOML-A3 MGS:0735	ursodeoxycholate	-0.05	-4.5	5.6e-06	0.00012	8584
Eubacterium ramulus MGS:0387	X - 21312	0.05	4.5	5.6e-06	0.00012	8584
Eubacteriales sp. MGS:0087	sphingomyelin (d18:0/18:0, d19:0/17:0)*	-0.05	-4.5	5.6e-06	0.00012	8584
Clostridiaceae sp. MGS:1142	N-acetyl-isoputreanine	-0.05	-4.5	5.6e-06	0.00012	8584
Oscillospiraceae sp. MGS:0134	epiandrosterone sulfate	0.05	4.5	5.6e-06	0.00012	8584
Acidaminococcus intestini MGS:0407	3-bromo-5-chloro-2,6-dihydroxybenzoic acid*	0.05	4.5	5.6e-06	0.00012	8584
Clostridia sp. MGS:0508	1-palmitoleoylglycerol (16:1)*	-0.05	-4.5	5.6e-06	0.00012	8584
Eubacteriales sp. MGS:0197	X - 17301	-0.06	-4.5	5.6e-06	0.00012	6693
Firmicutes sp. MGS:0811	X - 21383	-0.05	-4.5	5.6e-06	0.00012	8584
Clostridium sp. SN20 MGS:0603	glycyrrhetinate	-0.05	-4.5	5.6e-06	0.00012	8584
Eubacteriales sp. MGS:0489	nisinate (24:6n3)	-0.05	-4.5	5.6e-06	0.00012	8584
Coprobacillus sp. MGS:0022	X - 21829	0.07	4.5	5.6e-06	0.00012	4772
Oscillospiraceae sp. MGS:0060	bilirubin degradation product, C16H18N2O5 (2)**	0.05	4.5	5.6e-06	0.00012	8584
Eubacteriales sp. MGS:0588	phenylacetylglutamine	0.05	4.5	5.6e-06	0.00012	8584
Phascolarctobacterium faecium MGS:0170	phenol glucuronide	0.05	4.5	5.6e-06	0.00012	8584
Oscillospiraceae sp. MGS:0060	3-methoxycatechol sulfate (2)	0.05	4.5	5.6e-06	0.00012	8584
Eubacteriales sp. MGS:0352	X - 23639	0.05	4.5	5.6e-06	0.00012	8584
Intestinibacter sp. MGS:0194	1,3-dimethylurate	-0.05	-4.5	5.6e-06	0.00012	8584
Streptococcus parasanguinis MGS:0117	citramalate	0.05	4.5	5.6e-06	0.00012	8584
Lachnospiraceae sp. MGS:0018	5alpha-pregnan-3beta,20alpha-diol disulfate	-0.05	-4.5	5.6e-06	0.00012	8584
Eubacteriales sp. MGS:0311	alpha-hydroxycaproate	-0.07	-4.5	5.6e-06	0.00012	3812
Clostridium sp. OF03-18AA MGS:0119	1-linoleoyl-GPA (18:2)*	0.07	4.5	5.6e-06	0.00012	3812
Eubacteriales sp. MGS:0531	gamma-glutamylleucine	-0.05	-4.5	5.6e-06	0.00012	8584
Eubacteriales sp. MGS:0757	N-palmitoyl-sphinganine (d18:0/16:0)	-0.05	-4.5	5.6e-06	0.00012	8584
Clostridium sp. MGS:0050	pregnanediol-3-glucuronide	-0.05	-4.5	5.6e-06	0.00012	8584
Anaerotruncus colihominis MGS:0307	N-acetylneuraminate	0.05	4.5	5.6e-06	0.00012	8584
Roseburia faecis MGS:0058	docosadienoate (22:2n6)	-0.05	-4.5	5.6e-06	0.00012	8584
Eubacteriales sp. MGS:0264	X - 23659	0.05	4.5	5.6e-06	0.00012	8584
Eubacteriales sp. MGS:0234	retinol (Vitamin A)	-0.05	-4.5	5.6e-06	0.00012	8584
Lachnospiraceae sp. MGS:1325	1-palmitoyl-2-arachidonoyl-GPC (16:0/20:4n6)	0.05	4.5	5.6e-06	0.00012	8584
Eubacteriales sp. MGS:0473	N-stearoyl-sphingosine (d18:1/18:0)*	-0.05	-4.5	5.6e-06	0.00012	8584
Eubacteriales sp. MGS:0204	X - 25271	0.05	4.5	5.6e-06	0.00012	8584
Collinsella stercoris MGS:1140	taurochenodeoxycholic acid 3-sulfate	-0.05	-4.5	5.6e-06	0.00012	8584
Firmicutes sp. MGS:0596	5alpha-pregnan-3beta,20alpha-diol monosulfate (2)	0.05	4.5	5.6e-06	0.00012	8584
Lachnospiraceae sp. MGS:0233	5-hydroxyindole sulfate	0.05	4.5	5.6e-06	0.00012	8584
Eubacteriales sp. MGS:0249	1-(1-enyl-stearoyl)-2-linoleoyl-GPE (P-18:0/18:2)*	0.05	4.5	5.6e-06	0.00012	8584
Oscillospiraceae sp. MGS:0966	deoxycholic acid 12-sulfate*	-0.05	-4.5	5.6e-06	0.00012	8584
Phocaeicola vulgatus MGS:0005	2-ketocaprylate	0.05	4.5	5.6e-06	0.00012	8584
Oscillospiraceae sp. MGS:0384	leucine	-0.05	-4.5	5.6e-06	0.00012	8584
Anaeromassilibacillus sp. Marseille-P3371 MGS:0304	N-acetylaspartate (NAA)	-0.05	-4.5	5.6e-06	0.00012	8584
Proteobacteria sp. MGS:0327	3-hydroxy-2-ethylpropionate	0.05	4.5	5.6e-06	0.00012	8584
Ruminococcus sp. AM36-2AA MGS:0096	3-hydroxyhippurate sulfate	0.05	4.5	5.6e-06	0.00012	8584
Eubacteriales sp. MGS:0204	X - 17325	0.05	4.5	5.6e-06	0.00012	8584
Erysipelotrichales sp. MGS:0283	1,2-dilinoleoyl-GPC (18:2/18:2)	0.05	4.5	5.6e-06	0.00012	8584
Eubacteriales sp. MGS:0573	phenylacetylglutamate	0.05	4.5	5.6e-06	0.00012	8584
Bacteria sp. MGS:0620	dihydroferulic acid sulfate	-0.05	-4.5	5.6e-06	0.00012	8584
Oscillospiraceae sp. MGS:0388	caffeine	0.05	4.5	5.6e-06	0.00012	8584
Blautia sp. MGS:0416	cysteine sulfinic acid	0.05	4.5	5.6e-06	0.00012	8584
Eubacterium sp. AF16-48 MGS:0219	glycosyl-N-behenoyl-sphingadienine (d18:2/22:0)*	0.05	4.5	5.6e-06	0.00012	8584
Eubacteriales sp. MGS:0813	sphingomyelin (d18:2/24:2)*	0.05	4.5	5.6e-06	0.00012	8584
Lachnospiraceae sp. MGS:0414	X - 12726	-0.05	-4.5	5.6e-06	0.00012	8584
Clostridia sp. MGS:0724	palmitoyl sphingomyelin (d18:1/16:0)	0.05	4.5	5.6e-06	0.00012	8584
Oscillospiraceae sp. MGS:0060	S-methylcysteine	0.05	4.5	5.6e-06	0.00012	8584
Eubacteriales sp. MGS:0555	X - 12104	-0.05	-4.5	5.6e-06	0.00012	8584
Clostridia sp. MGS:0515	X - 25422	-0.05	-4.5	5.6e-06	0.00012	8584
Hydrogeniiclostidium mannosilyticum MGS:0294	6-hydroxyindole sulfate	0.05	4.5	5.6e-06	0.00012	8584
Eubacteriales sp. MGS:0288	X - 12411	0.05	4.5	5.6e-06	0.00012	8584
Clostridium phoceensis MGS:0014	X - 17328	-0.07	-4.5	5.6e-06	0.00012	3812
Eubacterium ramulus MGS:0387	5-hydroxyhexanoate	-0.05	-4.5	5.6e-06	0.00012	8584
Eubacteriales sp. MGS:0300	X - 21821	0.05	4.5	5.6e-06	0.00012	8584
Clostridia sp. MGS:1286	X - 12544	0.05	4.5	5.6e-06	0.00012	8584
Clostridium sp. BSD2780061688st1 H5 MGS:1296	X - 12730	0.05	4.5	5.6e-06	0.00012	8584
Rothia mucilaginosa MGS:0559	X - 18901	-0.05	-4.5	5.6e-06	0.00012	8584
Sellimonas intestinalis MGS:0417	X - 24556	-0.07	-4.5	5.6e-06	0.00012	3812
Clostridia sp. MGS:1549	X - 12816	0.05	4.5	5.6e-06	0.00012	8584
Eubacteriales sp. MGS:0325	2-acetamidophenol sulfate	0.05	4.5	5.6e-06	0.00012	8584
Eubacteriales sp. MGS:0162	docosahexaenoate (DHA; 22:6n3)	0.05	4.5	5.6e-06	0.00012	8584
Veillonellaceae sp. MGS:0504	deoxycholic acid 12-sulfate*	0.05	4.5	5.6e-06	0.00012	8584
Eubacteriales sp. MGS:0335	N,N,N-trimethyl-5-aminovalerate	0.05	4.5	5.6e-06	0.00012	8584
Eubacteriales sp. MGS:1099	ursodeoxycholate	-0.05	-4.5	5.6e-06	0.00012	8584
Butyricicoccus sp. MGS:0008	5alpha-pregnan-3beta,20alpha-diol disulfate	-0.05	-4.5	5.6e-06	0.00012	8584
Clostridia sp. MGS:0550	1-stearoyl-2-linoleoyl-GPC (18:0/18:2)*	0.05	4.5	5.6e-06	0.00012	8584
Eubacteriales sp. MGS:0715	glycodeoxycholate 3-sulfate	-0.05	-4.5	5.6e-06	0.00012	8584
Eggerthella lenta MGS:0225	3-(cystein-S-yl)acetaminophen*	0.05	4.5	5.6e-06	0.00012	8584
Coprococcus sp. AF21-14LB MGS:1047	p-cresol glucuronide*	0.05	4.5	5.6e-06	0.00012	8584
Clostridiaceae sp. MGS:0238	sphingomyelin (d18:2/18:1)*	0.05	4.5	5.6e-06	0.00012	8584
Eubacteriales sp. MGS:0149	gamma-glutamyltyrosine	-0.05	-4.5	5.6e-06	0.00012	8584
Clostridium sp. AF34-13 MGS:0173	sphingomyelin (d18:1/20:1, d18:2/20:0)*	0.05	4.5	5.6e-06	0.00012	8584
Eubacteriales sp. MGS:0069	X - 17325	0.05	4.5	5.6e-06	0.00012	8584
Eubacteriales sp. MGS:0328	glycodeoxycholate	-0.05	-4.5	5.6e-06	0.00012	8584
[Clostridium] innocuum MGS:0365	5-acetylamino-6-formylamino-3-methyluracil	-0.05	-4.5	5.6e-06	0.00012	8583
Oscillospiraceae sp. MGS:0382	X - 12410	0.05	4.5	5.6e-06	0.00012	8584
Eubacteriales sp. MGS:0145	S-methylcysteine sulfoxide	-0.05	-4.5	5.6e-06	0.00012	8584
Streptococcus oralis subsp. oralis MGS:0705	asparagine	-0.05	-4.5	5.6e-06	0.00012	8584
Eubacteriales sp. MGS:0511	3-methylhistidine	-0.05	-4.5	5.6e-06	0.00012	8584
Clostridium disporicum MGS:0222	hydantoin-5-propionate	0.05	4.5	5.6e-06	0.00012	8583
Clostridia sp. MGS:0879	X - 18886	-0.05	-4.5	5.6e-06	0.00012	8584
Eubacteriales sp. MGS:0216	ascorbic acid 3-sulfate*	-0.05	-4.5	5.6e-06	0.00012	8583
Clostridiaceae sp. MGS:0238	X - 12839	-0.05	-4.5	5.6e-06	0.00012	8584
Enterocloster asparagiformis MGS:0466	ferulic acid 4-sulfate	-0.05	-4.5	5.6e-06	0.00012	8584
Eubacteriales sp. MGS:0857	sphingomyelin (d18:2/24:1, d18:1/24:2)*	0.05	4.5	5.6e-06	0.00012	8584
Dorea phocaeensis MGS:0865	glycine	-0.05	-4.5	5.6e-06	0.00012	8584
Actinomycetaceae sp. MGS:1068	phenylacetylglutamate	0.05	4.5	5.6e-06	0.00012	8584
Clostridium sp. TF06-15AC MGS:0032	sphingomyelin (d17:1/16:0, d18:1/15:0, d16:1/17:0)*	-0.05	-4.5	5.6e-06	0.00012	8584
Phocaeicola vulgatus MGS:0005	trigonelline (N'-methylnicotinate)	-0.05	-4.5	5.6e-06	0.00012	8584
Oscillospiraceae sp. MGS:0146	pipecolate	0.05	4.5	5.6e-06	0.00012	8584
Prevotella sp. 885 MGS:0958	3-methyl catechol sulfate (1)	-0.05	-4.5	5.6e-06	0.00012	8584
Eubacteriales sp. MGS:0556	X - 23662	-0.05	-4.5	5.6e-06	0.00012	8584
Eubacteriales sp. MGS:0644	X - 24344	-0.05	-4.5	5.6e-06	0.00012	8584
Firmicutes sp. MGS:0526	glycine conjugate of C10H14O2 (1)*	-0.05	-4.5	5.6e-06	0.00012	8584
Blautia sp. MGS:0416	Urolithin B glucuronide	-0.07	-4.5	5.6e-06	0.00012	3812
Oscillibacter sp. PEA192 MGS:0021	resveratrol disulfate (1)*	0.05	4.5	5.6e-06	0.00012	8584
Clostridiaceae sp. MGS:0238	alpha-ketoglutaramate*	0.05	4.5	5.6e-06	0.00012	8583
Clostridium phoceensis MGS:0014	quinolinate	-0.05	-4.5	5.6e-06	0.00012	8584
Faecalicatena orotica MGS:1910	X - 21842	-0.05	-4.5	5.6e-06	0.00012	8584
Lachnospiraceae sp. MGS:1066	methyl glucopyranoside (alpha + beta)	-0.05	-4.5	5.6e-06	0.00012	8584
Eubacteriales sp. MGS:0988	X - 21286	0.05	4.5	5.6e-06	0.00012	8584
Eubacteriales sp. MGS:0105	X - 21661	-0.07	-4.5	5.6e-06	0.00012	3812
Bifidobacterium bifidum MGS:0262	X - 24951	0.05	4.5	5.6e-06	0.00012	8584
Eubacteriales sp. MGS:0447	1-oleoyl-2-docosahexaenoyl-GPC (18:1/22:6)*	0.05	4.5	5.6e-06	0.00012	8584
Eubacteriales sp. MGS:0102	taurine	0.05	4.5	5.6e-06	0.00012	8584
Firmicutes sp. MGS:0398	linoleoylcarnitine (C18:2)*	0.05	4.5	5.6e-06	0.00012	8584
Clostridia sp. MGS:0550	X - 11444	-0.05	-4.5	5.6e-06	0.00012	8584
Eubacteriales sp. MGS:0026	1-lignoceroyl-GPC (24:0)	-0.05	-4.5	5.6e-06	0.00012	8584
Escherichia marmotae MGS:1282	2-hydroxy-3-methylvalerate	0.05	4.5	5.6e-06	0.00012	8584
Alistipes sp. AF17-16 MGS:0150	X - 21286	0.05	4.5	5.6e-06	0.00012	8584
Faecalibacterium sp. MGS:0042	X - 21442	0.05	4.5	5.6e-06	0.00012	8584
Flavonifractor sp. An10 MGS:0495	N2,N2-dimethylguanosine	-0.05	-4.5	5.6e-06	0.00012	8584
Eubacteriales sp. MGS:0609	N-alpha-acetylornithine	0.05	4.5	5.6e-06	0.00012	8584
Oscillospiraceae sp. MGS:1203	citramalate	0.05	4.5	5.6e-06	0.00012	8584
Eubacteriales sp. MGS:0345	tryptophan betaine	-0.05	-4.5	5.6e-06	0.00012	8584
Enterocloster citroniae MGS:0285	2'-O-methyluridine	-0.05	-4.5	5.6e-06	0.00012	8584
Lactobacillus gasseri MGS:0884	bilirubin (E,Z or Z,E)*	-0.05	-4.5	5.6e-06	0.00012	8584
Streptococcus mutans MGS:0677	cholic acid glucuronide	0.05	4.5	5.6e-06	0.00012	8584
Oscillospiraceae sp. MGS:0210	diacylglycerol (16:1/18:2 [2], 16:0/18:3 [1])*	-0.07	-4.5	5.6e-06	0.00012	3812
Bacteria sp. MGS:1096	propionylglycine	0.05	4.5	5.6e-06	0.00012	8584
Eubacteriales sp. MGS:0161	androstenediol (3beta,17beta) disulfate (1)	-0.05	-4.5	5.6e-06	0.00012	8584
Eubacteriales sp. MGS:0439	epiandrosterone sulfate	0.05	4.5	5.6e-06	0.00012	8584
Hungatella hathewayi MGS:0451	4-methylguaiacol sulfate	0.05	4.5	5.6e-06	0.00012	8584
Eubacteriales sp. MGS:0486	indoleacetate	0.05	4.5	5.6e-06	0.00012	8584
Eubacteriales sp. MGS:0080	N-acetylalanine	0.05	4.5	5.6e-06	0.00012	8583
Eubacteriales sp. MGS:0854	cholic acid glucuronide	-0.05	-4.5	5.6e-06	0.00012	8584
Eubacteriales sp. MGS:0794	octadecanedioylcarnitine (C18-DC)*	0.05	4.5	5.6e-06	0.00012	8584
Faecalibacterium sp. MGS:0073	hydroxy-CMPF*	0.05	4.5	5.6e-06	0.00012	8584
Clostridia sp. MGS:1616	X - 17354	0.05	4.5	5.6e-06	0.00012	8584
Oscillospiraceae sp. MGS:0375	X - 17351	0.05	4.5	5.6e-06	0.00012	8584
Eubacteriales sp. MGS:0306	methylnaphthyl sulfate (2)*	0.05	4.5	5.6e-06	0.00012	8584
Eubacteriales sp. MGS:0511	metabolonic lactone sulfate	-0.05	-4.5	5.6e-06	0.00012	8584
Eubacteriales sp. MGS:0250	4-hydroxychlorothalonil	0.05	4.5	5.6e-06	0.00012	8584
Clostridium sp. MGS:0075	cysteine sulfinic acid	-0.05	-4.5	5.6e-06	0.00012	8584
Intestinimonas massiliensis MGS:0198	propionylcarnitine (C3)	-0.05	-4.5	5.6e-06	0.00012	8584
Coprococcus catus MGS:0037	1-lignoceroyl-GPC (24:0)	-0.05	-4.5	5.6e-06	0.00012	8584
Desulfovibrionales sp. MGS:0266	4-methylcatechol sulfate	0.05	4.5	5.6e-06	0.00012	8584
Eubacteriales sp. MGS:0534	glycolithocholate sulfate*	-0.05	-4.5	5.6e-06	0.00012	8584
Oscillospiraceae sp. MGS:0665	X - 17654	0.05	4.5	5.6e-06	0.00012	8584
Eubacteriales sp. MGS:0184	gamma-glutamyl-alpha-lysine	-0.05	-4.5	5.6e-06	0.00012	8584
Lachnoclostridium sp. An138 MGS:0395	1-(1-enyl-palmitoyl)-2-linoleoyl-GPE (P-16:0/18:2)*	-0.05	-4.5	5.6e-06	0.00012	8584
Blautia obeum MGS:0001	gamma-glutamylphenylalanine	0.05	4.5	5.6e-06	0.00012	8584
Eubacteriales sp. MGS:0192	levulinoylcarnitine	0.05	4.5	5.7e-06	0.00012	8584
Oscillospiraceae sp. MGS:0207	3-carboxy-4-methyl-5-propyl-2-furanpropanoate (CMPF)	0.05	4.5	5.7e-06	0.00012	8584
Eubacteriales sp. MGS:0137	X - 13866	0.05	4.5	5.7e-06	0.00012	8584
Blautia hydrogenotrophica MGS:0430	theanine	-0.05	-4.5	5.7e-06	0.00012	8584
Eubacteriales sp. MGS:0585	X - 12306	-0.05	-4.5	5.7e-06	0.00012	8584
Intestinimonas sp. MGS:1018	X - 12816	0.05	4.5	5.7e-06	0.00012	8584
Ruminococcus bromii MGS:0089	oxalate (ethanedioate)	-0.05	-4.5	5.7e-06	0.00012	8584
Clostridia sp. MGS:0845	ceramide (d16:1/24:1, d18:1/22:1)*	-0.05	-4.5	5.7e-06	0.00012	8584
Anaerostipes sp. MGS:0743	X - 24475	0.05	4.5	5.7e-06	0.00012	8584
Eubacteriales sp. MGS:0373	X - 24411	-0.07	-4.5	5.7e-06	0.00012	4772
Oscillospiraceae sp. MGS:0146	3,5-dichloro-2,6-dihydroxybenzoic acid	-0.05	-4.5	5.7e-06	0.00012	8583
Clostridia sp. MGS:0661	X - 23662	-0.05	-4.5	5.7e-06	0.00012	8584
Clostridium sp. AM49-4BH MGS:0097	sphingomyelin (d18:1/22:2, d18:2/22:1, d16:1/24:2)*	0.05	4.5	5.7e-06	0.00012	8584
Eubacteriales sp. MGS:0335	X - 15461	0.05	4.5	5.7e-06	0.00012	8584
Faecalitalea cylindroides MGS:0523	pentose acid*	-0.05	-4.5	5.7e-06	0.00012	8583
Blautia sp. SG-772 MGS:0063	X - 12407	-0.05	-4.5	5.7e-06	0.00012	8584
[Ruminococcus] lactaris MGS:0109	4-ethylphenylsulfate	0.05	4.5	5.7e-06	0.00012	8584
Lachnospiraceae sp. MGS:0389	X - 16935	0.05	4.5	5.7e-06	0.00012	8584
Eubacteriales sp. MGS:0871	3b-hydroxy-5-cholenoic acid	0.05	4.5	5.7e-06	0.00012	8584
Proteobacteria sp. MGS:0360	2,3-dihydroxyisovalerate	0.05	4.5	5.7e-06	0.00012	8583
Butyricicoccus sp. MGS:0008	X - 21364	0.05	4.5	5.7e-06	0.00012	8584
Streptococcus gordonii MGS:0713	4-acetamidobutanoate	0.05	4.5	5.7e-06	0.00012	8584
Eubacteriales sp. MGS:0069	oleoylcarnitine (C18:1)	-0.05	-4.5	5.7e-06	0.00012	8584
Clostridia sp. MGS:1254	X - 12216	0.05	4.5	5.7e-06	0.00012	8584
Oscillospiraceae sp. MGS:0060	X - 23639	-0.05	-4.5	5.7e-06	0.00012	8584
Veillonella dispar MGS:0227	X - 12015	0.07	4.5	5.7e-06	0.00012	3812
Eubacteriales sp. MGS:0664	1,7-dimethylurate	0.05	4.5	5.7e-06	0.00012	8584
Clostridia sp. MGS:0741	X - 12830	-0.05	-4.5	5.7e-06	0.00012	8584
Eubacteriales sp. MGS:0426	betaine	0.05	4.5	5.7e-06	0.00012	8584
Eubacteriales sp. MGS:0363	oleoyl-oleoyl-glycerol (18:1/18:1) [2]*	-0.07	-4.5	5.7e-06	0.00012	3812
Eubacteriales sp. MGS:0594	urate	-0.05	-4.5	5.7e-06	0.00012	8584
Clostridia sp. MGS:1137	X - 17357	-0.05	-4.5	5.7e-06	0.00012	8584
Eubacteriales sp. MGS:0857	X - 21821	-0.05	-4.5	5.7e-06	0.00012	8584
Faecalicoccus pleomorphus MGS:0875	threonate	-0.05	-4.5	5.7e-06	0.00012	8583
Eubacteriales sp. MGS:0087	X - 12543	-0.07	-4.5	5.7e-06	0.00012	3812
Eubacteriales sp. MGS:0311	methyl indole-3-acetate	0.05	4.5	5.7e-06	0.00012	8584
Dorea sp. AF36-15AT MGS:0052	1,2-dipalmitoyl-GPC (16:0/16:0)	-0.05	-4.5	5.7e-06	0.00012	8584
Eubacteriales sp. MGS:0154	methylsuccinate	0.05	4.5	5.7e-06	0.00012	8583
Oscillospiraceae sp. MGS:0576	tartronate (hydroxymalonate)	-0.05	-4.5	5.7e-06	0.00012	8584
Eubacteriales sp. MGS:0846	cystine	-0.05	-4.5	5.7e-06	0.00012	8584
Eubacteriales sp. MGS:0209	phenol sulfate	-0.05	-4.5	5.7e-06	0.00012	8584
Oscillospiraceae sp. MGS:0774	phenylalanine	-0.05	-4.5	5.7e-06	0.00012	8584
Firmicutes sp. MGS:0397	N-acetylaspartate (NAA)	0.05	4.5	5.7e-06	0.00012	8584
Clostridia sp. MGS:1010	X - 21842	0.05	4.5	5.7e-06	0.00012	8584
Clostridium sp. OM07-9AC MGS:0448	3,4-dihydroxybutyrate	-0.05	-4.5	5.7e-06	0.00012	8583
Oscillospiraceae sp. MGS:0223	argininate*	-0.05	-4.5	5.7e-06	0.00012	8584
Eubacteriales sp. MGS:0264	2'-O-methylcytidine	0.05	4.5	5.7e-06	0.00012	8584
Blautia sp. AF19-10LB MGS:0157	1,3,7-trimethylurate	-0.05	-4.5	5.7e-06	0.00012	8584
Eubacteriales sp. MGS:0744	1-arachidonoyl-GPE (20:4n6)*	0.05	4.5	5.7e-06	0.00012	8584
Oscillospiraceae sp. MGS:1315	3-hydroxy-2-methylpyridine sulfate	0.05	4.5	5.7e-06	0.00012	8584
Eubacteriales sp. MGS:0235	isobutyrylglycine	0.05	4.5	5.7e-06	0.00012	8584
Ruminococcus sp. MGS:0131	cotinine	-0.05	-4.5	5.7e-06	0.00012	8584
Clostridium sp. OM07-9AC MGS:0448	gamma-glutamylvaline	-0.05	-4.5	5.7e-06	0.00012	8584
Massilimicrobiota timonensis MGS:0825	histidine betaine (hercynine)*	-0.05	-4.5	5.7e-06	0.00012	8584
Eubacteriales sp. MGS:0392	decadienedioic acid (C10:2-DC)**	-0.05	-4.5	5.7e-06	0.00012	8584
[Clostridium] symbiosum MGS:0370	X - 24475	-0.05	-4.5	5.7e-06	0.00012	8584
Eubacteriales sp. MGS:0061	1-oleoyl-GPC (18:1)	-0.05	-4.5	5.7e-06	0.00012	8584
Blautia massiliensis MGS:0023	palmitoyl dihydrosphingomyelin (d18:0/16:0)*	-0.05	-4.5	5.7e-06	0.00012	8584
Eubacteriales sp. MGS:0229	etiocholanolone glucuronide	0.05	4.5	5.7e-06	0.00012	8584
Veillonella dispar MGS:0227	2-methoxyhydroquinone sulfate (2)	0.05	4.5	5.7e-06	0.00012	8584
Butyricimonas faecalis MGS:0394	indoleacetylglutamine	0.05	4.5	5.7e-06	0.00012	8584
Anaerotruncus colihominis MGS:0307	X - 21286	0.05	4.5	5.7e-06	0.00012	8584
Clostridia sp. MGS:0094	gamma-glutamylglycine	0.05	4.5	5.7e-06	0.00012	8584
Victivallales sp. MGS:1299	indolepropionate	-0.05	-4.5	5.7e-06	0.00012	8584
Firmicutes sp. MGS:0788	catechol sulfate	0.05	4.5	5.7e-06	0.00012	8584
Enterocloster aldenensis MGS:0362	glycerol	0.05	4.5	5.7e-06	0.00012	8584
Eubacteriales sp. MGS:0868	hippurate	0.05	4.5	5.7e-06	0.00012	8584
Bacteroidales sp. MGS:1015	propionylcarnitine (C3)	0.05	4.5	5.7e-06	0.00012	8584
Eubacteriales sp. MGS:0226	serine	0.05	4.5	5.7e-06	0.00012	8584
Clostridium sp. BSD2780061688st1 H5 MGS:1296	X - 12816	0.05	4.5	5.7e-06	0.00012	8584
Eubacteriales sp. MGS:0211	succinylcarnitine (C4-DC)	-0.05	-4.5	5.7e-06	0.00012	8584
Roseburia inulinivorans MGS:0036	docosatrienoate (22:3n6)*	0.05	4.5	5.7e-06	0.00012	8584
Eubacteriales sp. MGS:0369	11beta-hydroxyetiocholanolone glucuronide*	0.05	4.5	5.7e-06	0.00012	8584
Roseburia intestinalis MGS:0078	4-hydroxycoumarin	-0.05	-4.5	5.7e-06	0.00012	8584
Flavonifractor sp. An10 MGS:0495	5alpha-androstan-3beta,17alpha-diol disulfate	0.05	4.5	5.7e-06	0.00012	8584
Eubacteriales sp. MGS:0473	3-acetylphenol sulfate	-0.05	-4.5	5.7e-06	0.00012	8584
Lactobacillus gasseri MGS:0884	3-hydroxyoctanoylcarnitine (2)	-0.05	-4.5	5.7e-06	0.00012	8584
Clostridia sp. MGS:0521	N-formylanthranilic acid	0.05	4.5	5.7e-06	0.00012	8584
Oscillospiraceae sp. MGS:0256	X - 24295	0.05	4.5	5.7e-06	0.00012	8584
Eubacteriales sp. MGS:0985	2-piperidinone	-0.05	-4.5	5.7e-06	0.00012	8584
Enterocloster clostridioformis MGS:0686	2-acetamidophenol sulfate	-0.05	-4.5	5.7e-06	0.00012	8584
Lachnospiraceae sp. MGS:0257	iminodiacetate (IDA)	0.05	4.5	5.7e-06	0.00012	8584
Bifidobacterium longum subsp. longum MGS:0038	vanillic alcohol sulfate	0.05	4.5	5.7e-06	0.00012	8584
Akkermansia muciniphila MGS:0110	5alpha-pregnan-3beta,20alpha-diol monosulfate (2)	0.05	4.5	5.7e-06	0.00012	8584
Blautia sp. AF19-10LB MGS:0157	N-acetyl-3-methylhistidine*	0.05	4.5	5.7e-06	0.00012	8584
Eubacteriales sp. MGS:0585	3-hydroxyhippurate	-0.05	-4.5	5.7e-06	0.00012	8584
Eubacteriales sp. MGS:0359	1,3,7-trimethylurate	0.05	4.5	5.7e-06	0.00012	8584
Pseudoflavonifractor sp. An184 MGS:0253	pipecolate	-0.05	-4.5	5.7e-06	0.00012	8584
Eubacteriales sp. MGS:1158	citraconate/glutaconate	0.05	4.5	5.7e-06	0.00012	8583
Bacteroidales sp. MGS:0147	taurolithocholate 3-sulfate	0.05	4.5	5.7e-06	0.00012	8584
Eubacteriales sp. MGS:0320	glycine conjugate of C10H14O2 (1)*	-0.05	-4.5	5.7e-06	0.00012	8584
Eubacteriales sp. MGS:1153	glycodeoxycholate 3-sulfate	0.05	4.5	5.7e-06	0.00012	8584
Oscillospiraceae sp. MGS:0134	sphingomyelin (d18:1/22:1, d18:2/22:0, d16:1/24:1)*	0.05	4.5	5.7e-06	0.00012	8584
Oscillospiraceae sp. MGS:0223	creatinine	0.05	4.5	5.7e-06	0.00012	8584
Agathobaculum sp. MGS:0679	oleoyl-oleoyl-glycerol (18:1/18:1) [2]*	0.07	4.5	5.7e-06	0.00012	3812
Coprococcus catus MGS:0037	X - 12283	0.05	4.5	5.7e-06	0.00012	8584
Streptococcus oralis subsp. oralis MGS:0705	N-acetylserine	0.05	4.5	5.7e-06	0.00012	8583
Alistipes finegoldii MGS:0077	X - 21286	0.05	4.5	5.7e-06	0.00012	8584
Ruminococcus sp. B05 MGS:0261	methionine	0.05	4.5	5.7e-06	0.00012	8584
Lachnospiraceae sp. MGS:0725	X - 11849	-0.05	-4.5	5.7e-06	0.00012	8584
Oscillospiraceae sp. MGS:0648	4-methoxyphenol sulfate	0.05	4.5	5.7e-06	0.00012	8584
Bifidobacterium pullorum subsp. gallinarum MGS:1171	trigonelline (N'-methylnicotinate)	0.05	4.5	5.7e-06	0.00012	8584
Coprococcus eutactus MGS:0155	palmitoleate (16:1n7)	-0.05	-4.5	5.7e-06	0.00012	8584
Clostridia sp. MGS:0918	N-stearoyl-sphinganine (d18:0/18:0)*	-0.05	-4.5	5.7e-06	0.00012	8584
Bacteria sp. MGS:0620	retinol (Vitamin A)	0.05	4.5	5.7e-06	0.00012	8584
Oscillospiraceae sp. MGS:0130	glucuronide of piperine metabolite C17H21NO3 (4)*	0.05	4.5	5.7e-06	0.00012	8584
Eubacteriales sp. MGS:1256	4-acetylcatechol sulfate (1)	0.05	4.5	5.7e-06	0.00012	8584
Eubacteriales sp. MGS:0803	homoarginine	-0.05	-4.5	5.7e-06	0.00012	8584
Bacteroides ovatus MGS:0031	3-hydroxyhippurate sulfate	0.05	4.5	5.7e-06	0.00012	8584
Collinsella sp. WCA1-178-WT-3 (M2) MGS:1245	2-ethylphenylsulfate	0.05	4.5	5.7e-06	0.00012	8584
Clostridium sp. MGS:0605	branched chain 14:0 dicarboxylic acid**	0.05	4.5	5.7e-06	0.00012	8584
Oscillospiraceae sp. MGS:0286	taurolithocholate 3-sulfate	-0.05	-4.5	5.7e-06	0.00012	8584
Oscillospiraceae sp. MGS:0130	1-stearoyl-2-oleoyl-GPE (18:0/18:1)	0.05	4.5	5.7e-06	0.00012	8584
Oscillospiraceae sp. MGS:0941	X - 19183	-0.05	-4.5	5.7e-06	0.00012	8584
Eubacteriales sp. MGS:0506	ursodeoxycholate	-0.05	-4.5	5.7e-06	0.00012	8584
Eubacterium sp. AM49-13BH MGS:0251	tetradecadienedioate (C14:2-DC)*	-0.05	-4.5	5.7e-06	0.00012	8584
Clostridia sp. MGS:0094	quinate	0.05	4.5	5.7e-06	0.00012	8583
Haemophilus pittmaniae MGS:1196	X - 11315	0.05	4.5	5.7e-06	0.00012	8584
Oscillospiraceae sp. MGS:0142	3-hydroxyhippurate	0.05	4.5	5.7e-06	0.00012	8584
Clostridia sp. MGS:0276	lactosyl-N-nervonoyl-sphingosine (d18:1/24:1)*	0.05	4.5	5.7e-06	0.00012	8584
Lachnospiraceae sp. MGS:0257	oleoyl-oleoyl-glycerol (18:1/18:1) [2]*	-0.07	-4.5	5.7e-06	0.00012	3812
Oscillospiraceae sp. MGS:0665	1-methylxanthine	0.05	4.5	5.7e-06	0.00012	8584
Ruthenibacterium lactatiformans MGS:0020	S-adenosylhomocysteine (SAH)	0.05	4.5	5.7e-06	0.00012	8584
Eubacteriales sp. MGS:0434	2-piperidinone	-0.05	-4.5	5.7e-06	0.00012	8584
Eubacterium sp. MGS:0248	X - 21661	0.07	4.5	5.7e-06	0.00012	3812
Eubacteriales sp. MGS:0193	X - 11381	-0.05	-4.5	5.7e-06	0.00012	8584
Eubacteriales sp. MGS:0506	X - 12410	0.05	4.5	5.7e-06	0.00012	8584
Eubacterium sp. An3 MGS:1483	nicotinamide riboside	0.05	4.5	5.7e-06	0.00012	8584
Firmicutes sp. MGS:0436	4-allylcatechol sulfate	0.05	4.5	5.7e-06	0.00012	8584
Eubacteriales sp. MGS:0984	X - 12407	0.05	4.5	5.7e-06	0.00012	8584
Eubacteriales sp. MGS:0232	3-hydroxypyridine glucuronide	-0.05	-4.5	5.7e-06	0.00012	8584
Oscillospiraceae sp. MGS:1212	4-vinylcatechol sulfate	0.05	4.5	5.7e-06	0.00012	8584
Eubacteriales sp. MGS:0962	argininate*	-0.05	-4.5	5.7e-06	0.00012	8584
Eubacteriales sp. MGS:0754	deoxycholic acid 12-sulfate*	-0.05	-4.5	5.7e-06	0.00012	8584
Eubacteriales sp. MGS:0123	arabitol/xylitol	-0.05	-4.5	5.7e-06	0.00012	8583
Veillonella tobetsuensis MGS:1344	4-ethylcatechol sulfate	-0.05	-4.5	5.7e-06	0.00012	8584
Porphyromonas somerae MGS:1372	X - 11850	0.05	4.5	5.7e-06	0.00012	8584
Eubacteriales sp. MGS:0457	N-stearoyl-sphinganine (d18:0/18:0)*	-0.05	-4.5	5.7e-06	0.00012	8584
Peptostreptococcaceae sp. MGS:0200	palmitate (16:0)	-0.05	-4.5	5.7e-06	0.00012	8584
Dorea phocaeensis MGS:0865	glutamine	-0.05	-4.5	5.7e-06	0.00012	8584
Bacteria sp. MGS:0801	deoxycholic acid glucuronide	-0.05	-4.5	5.7e-06	0.00012	8584
Eubacteriales sp. MGS:0563	taurodeoxycholate	0.05	4.5	5.7e-06	0.00012	8584
Escherichia marmotae MGS:1282	3-(methylthio)acetaminophen sulfate*	0.05	4.5	5.7e-06	0.00012	8584
Eubacteriales sp. MGS:0577	oleoyl-arachidonoyl-glycerol (18:1/20:4) [1]*	-0.07	-4.5	5.7e-06	0.00012	3812
Anaerobutyricum hallii MGS:0112	ursodeoxycholate	0.05	4.5	5.7e-06	0.00012	8584
Clostridia sp. MGS:0746	glycyrrhetinate	0.05	4.5	5.7e-06	0.00012	8584
Lachnospiraceae sp. MGS:1113	guanidinosuccinate	-0.07	-4.5	5.7e-06	0.00012	4772
Eubacteriales sp. MGS:0988	4-hydroxyphenylacetoylcarnitine	-0.05	-4.5	5.7e-06	0.00012	8584
Clostridium sp. 1001271st1 H5 MGS:0888	3-methoxycatechol sulfate (2)	-0.05	-4.5	5.7e-06	0.00012	8584
Lachnospiraceae sp. MGS:0018	glycohyocholate	-0.05	-4.5	5.7e-06	0.00012	8584
Atopobiaceae sp. MGS:0937	ergothioneine	-0.05	-4.5	5.7e-06	0.00012	8584
Eubacteriales sp. MGS:0185	pregnanediol-3-glucuronide	0.05	4.5	5.7e-06	0.00012	8584
Eubacteriales sp. MGS:1226	epiandrosterone sulfate	0.05	4.5	5.7e-06	0.00012	8584
Eubacteriales sp. MGS:0978	o-cresol sulfate	0.05	4.5	5.7e-06	0.00012	8584
Eubacteriales sp. MGS:1023	N-(2-furoyl)glycine	0.05	4.5	5.7e-06	0.00012	8584
Oscillospiraceae sp. MGS:1049	2-hydroxybutyrate/2-hydroxyisobutyrate	-0.05	-4.5	5.7e-06	0.00012	8583
Clostridia sp. MGS:0724	4-acetylcatechol sulfate (1)	0.05	4.5	5.7e-06	0.00012	8584
Enterocloster aldenensis MGS:0362	chenodeoxycholate	-0.05	-4.5	5.7e-06	0.00012	8584
Eubacteriales sp. MGS:0418	1-palmitoyl-GPC (16:0)	0.05	4.5	5.7e-06	0.00012	8584
Eubacteriales sp. MGS:0013	pantothenate	0.05	4.5	5.7e-06	0.00012	8584
Firmicutes sp. MGS:0788	3-hydroxypyridine glucuronide	0.05	4.5	5.7e-06	0.00012	8584
Clostridium sp. TM06-18 MGS:0048	N4-acetylcytidine	0.05	4.5	5.7e-06	0.00012	8584
Eubacteriales sp. MGS:0329	X - 23587	-0.05	-4.5	5.7e-06	0.00012	8584
Eubacteriales sp. MGS:0392	alliin	0.05	4.5	5.7e-06	0.00012	8584
Oscillibacter sp. PEA192 MGS:0021	glycochenodeoxycholate 3-sulfate	-0.05	-4.5	5.7e-06	0.00012	8584
Saccharomyces cerevisiae MGS:0782	X - 12283	-0.05	-4.5	5.7e-06	0.00012	8584
Eubacteriales sp. MGS:0872	(2,4 or 2,5)-dimethylphenol sulfate	-0.05	-4.5	5.7e-06	0.00012	8584
Eubacteriales sp. MGS:0506	octadecanedioylcarnitine (C18-DC)*	0.05	4.5	5.7e-06	0.00012	8584
Veillonella rogosae MGS:0324	indole-3-carboxylate	-0.05	-4.5	5.7e-06	0.00012	8584
Eubacteriales sp. MGS:0061	X - 24410	0.07	4.5	5.7e-06	0.00012	3812
Eubacteriales sp. MGS:0105	3,7-dimethylurate	0.05	4.5	5.7e-06	0.00012	8584
Eubacteriales sp. MGS:0311	X - 23787	-0.05	-4.5	5.7e-06	0.00012	8584
Eubacteriales sp. MGS:0288	X - 12013	0.05	4.5	5.7e-06	0.00012	8584
Clostridia sp. MGS:1504	X - 21752	0.05	4.5	5.7e-06	0.00012	8584
Eubacteriales sp. MGS:0215	X - 22834	-0.05	-4.5	5.7e-06	0.00012	8584
Eubacteriales sp. MGS:0161	norcotinine	-0.05	-4.5	5.7e-06	0.00012	8584
Oscillospiraceae sp. MGS:0683	indolin-2-one	-0.05	-4.5	5.7e-06	0.00012	8584
Clostridia sp. MGS:0272	1,2-dipalmitoyl-GPC (16:0/16:0)	0.05	4.5	5.7e-06	0.00012	8584
Lachnospiraceae sp. MGS:0399	methionine sulfoxide	0.05	4.5	5.7e-06	0.00012	8584
Collinsella tanakaei MGS:0850	X - 12306	-0.05	-4.5	5.7e-06	0.00012	8584
Collinsella aerofaciens MGS:0019	pregnanediol-3-glucuronide	-0.05	-4.5	5.7e-06	0.00012	8584
Clostridia sp. MGS:1008	chenodeoxycholic acid sulfate (1)	0.07	4.5	5.7e-06	0.00012	3812
Bacteria sp. MGS:0492	levulinate (4-oxovalerate)	0.07	4.5	5.7e-06	0.00012	3812
Firmicutes sp. MGS:0341	beta-sitosterol	0.05	4.5	5.7e-06	0.00012	8584
Pseudoflavonifractor sp. An184 MGS:0253	X - 21803	0.05	4.5	5.7e-06	0.00012	8584
Clostridia sp. MGS:0512	beta-sitosterol	0.05	4.5	5.7e-06	0.00012	8584
Clostridium sp. MGS:0050	N-alpha-acetylornithine	-0.05	-4.5	5.7e-06	0.00012	8584
Streptococcus sobrinus MGS:1366	mannose	0.05	4.5	5.7e-06	0.00012	8583
Lachnospiraceae sp. MGS:1005	bilirubin (Z,Z)	-0.05	-4.5	5.7e-06	0.00012	8584
Clostridia sp. MGS:0756	oleoylcholine	0.05	4.5	5.7e-06	0.00012	8584
Eubacteriales sp. MGS:0563	levulinate (4-oxovalerate)	0.07	4.5	5.7e-06	0.00012	3812
Oscillospiraceae sp. MGS:0475	4-ethylcatechol sulfate	0.05	4.5	5.7e-06	0.00012	8584
Methanobrevibacter smithii MGS:0152	methylsuccinate	0.05	4.5	5.7e-06	0.00012	8583
Oscillospiraceae sp. MGS:0739	X - 15503	-0.05	-4.5	5.8e-06	0.00012	8584
Bilophila wadsworthia MGS:0049	4-acetylphenol sulfate	-0.05	-4.5	5.8e-06	0.00012	8584
Erysipelotrichales sp. MGS:0303	2-methoxyhydroquinone sulfate (2)	0.05	4.5	5.8e-06	0.00012	8584
Eubacteriales sp. MGS:0137	taurolithocholate 3-sulfate	0.05	4.5	5.8e-06	0.00012	8584
Eubacteriales sp. MGS:0331	oleoyl-oleoyl-glycerol (18:1/18:1) [2]*	-0.07	-4.5	5.8e-06	0.00012	3812
Oscillospiraceae sp. MGS:0941	2,3-dihydroxy-2-methylbutyrate	-0.05	-4.5	5.8e-06	0.00012	8584
Eubacteriales sp. MGS:1027	propionylcarnitine (C3)	0.05	4.5	5.8e-06	0.00012	8584
Faecalitalea cylindroides MGS:0523	X - 22162	-0.05	-4.5	5.8e-06	0.00012	8584
Bacteroidales sp. MGS:0147	palmitoyl sphingomyelin (d18:1/16:0)	0.05	4.5	5.8e-06	0.00012	8584
Barnesiella intestinihominis MGS:0055	7-alpha-hydroxy-3-oxo-4-cholestenoate (7-Hoca)	-0.05	-4.5	5.8e-06	0.00012	8584
Eubacteriales sp. MGS:0333	1-oleoyl-2-docosahexaenoyl-GPC (18:1/22:6)*	0.05	4.5	5.8e-06	0.00012	8584
Eubacteriales sp. MGS:0692	vanillic alcohol sulfate	-0.05	-4.5	5.8e-06	0.00012	8584
Gordonibacter urolithinfaciens MGS:0420	3-indoxyl sulfate	0.05	4.5	5.8e-06	0.00012	8584
Faecalibacterium prausnitzii MGS:0029	X - 21839	0.05	4.5	5.8e-06	0.00012	8584
Coprococcus comes MGS:0016	X - 25371	0.05	4.5	5.8e-06	0.00012	8584
Eubacteriales sp. MGS:0254	adipoylcarnitine (C6-DC)	0.05	4.5	5.8e-06	0.00012	8584
Flintibacter sp. KGMB00164 MGS:0374	X - 11308	-0.05	-4.5	5.8e-06	0.00012	8584
Eubacteriales sp. MGS:0128	2-methoxyhydroquinone sulfate (2)	-0.05	-4.5	5.8e-06	0.00012	8584
Lachnospiraceae sp. MGS:0667	mannose	0.05	4.5	5.8e-06	0.00012	8583
Eubacteriales sp. MGS:1067	sphingomyelin (d18:0/18:0, d19:0/17:0)*	-0.05	-4.5	5.8e-06	0.00012	8584
Eubacteriales sp. MGS:0196	X - 11858	0.05	4.5	5.8e-06	0.00012	8584
Eubacteriales sp. MGS:0269	hydroxypalmitoyl sphingomyelin (d18:1/16:0(OH))**	0.05	4.5	5.8e-06	0.00012	8584
Bifidobacterium dentium MGS:0579	gamma-glutamyl-2-aminobutyrate	-0.05	-4.5	5.8e-06	0.00012	8584
Ruthenibacterium lactatiformans MGS:0020	4-acetylphenol sulfate	-0.05	-4.5	5.8e-06	0.00012	8584
Collinsella intestinalis MGS:0802	1-palmitoyl-2-dihomo-linolenoyl-GPC (16:0/20:3n3 or 6)*	0.05	4.5	5.8e-06	0.00012	8584
Firmicutes sp. MGS:0915	isoursodeoxycholate	-0.05	-4.5	5.8e-06	0.00012	8584
Eubacteriales sp. MGS:0284	indoleacetylglutamine	0.05	4.5	5.8e-06	0.00012	8584
Agathobaculum sp. MGS:0679	uracil	-0.05	-4.5	5.8e-06	0.00012	8584
Clostridium sp. AF23-8 MGS:0166	X - 17301	-0.06	-4.5	5.8e-06	0.00012	6693
Oscillospiraceae sp. MGS:0648	X - 17438	0.05	4.5	5.8e-06	0.00012	8584
Oscillospiraceae sp. MGS:0380	decadienedioic acid (C10:2-DC)**	-0.05	-4.5	5.8e-06	0.00012	8584
Enterocloster citroniae MGS:0285	methyl indole-3-acetate	-0.05	-4.5	5.8e-06	0.00012	8584
Eubacteriales sp. MGS:0717	campesterol	0.05	4.5	5.8e-06	0.00012	8584
Clostridia sp. MGS:1254	taurodeoxycholate	-0.05	-4.5	5.8e-06	0.00012	8584
Eubacteriales sp. MGS:0179	X - 25433	-0.05	-4.5	5.8e-06	0.00012	8584
Eggerthellaceae sp. MGS:0171	sphingomyelin (d18:2/23:0, d18:1/23:1, d17:1/24:1)*	0.05	4.5	5.8e-06	0.00012	8584
Haemophilus pittmaniae MGS:1196	vanillactate	0.05	4.5	5.8e-06	0.00012	8584
Ruminococcus champanellensis MGS:0716	12,13-DiHOME	0.05	4.5	5.8e-06	0.00012	8584
Eubacteriales sp. MGS:0627	docosahexaenoate (DHA; 22:6n3)	0.05	4.5	5.8e-06	0.00012	8584
Firmicutes sp. MGS:0788	X - 17354	0.05	4.5	5.8e-06	0.00012	8584
Anaerostipes hadrus MGS:0124	xanthine	0.05	4.5	5.8e-06	0.00012	8583
Ruminococcus sp. AF17-22AC MGS:0208	2-aminobutyrate	0.05	4.5	5.8e-06	0.00012	8584
Eubacteriales sp. MGS:0190	S-methylmethionine	-0.05	-4.5	5.8e-06	0.00012	8584
Eubacteriales sp. MGS:0107	N-acetyl-1-methylhistidine*	0.05	4.5	5.8e-06	0.00012	8584
Eubacteriales sp. MGS:0759	X - 23659	-0.05	-4.5	5.8e-06	0.00012	8584
Clostridium sp. TF06-15AC MGS:0032	3-hydroxybutyrate (BHBA)	-0.05	-4.5	5.8e-06	0.00012	8583
Eubacteriales sp. MGS:0633	X - 17301	0.06	4.5	5.8e-06	0.00012	6693
Lachnospiraceae sp. MGS:0393	Urolithin B glucuronide	-0.07	-4.5	5.8e-06	0.00012	3812
Firmicutes sp. MGS:0341	X - 18913	0.05	4.5	5.8e-06	0.00012	8584
Oscillospiraceae sp. MGS:0072	alpha-hydroxyisovalerate	-0.05	-4.5	5.8e-06	0.00012	8584
Clostridia sp. MGS:0140	2-aminobutyrate	-0.05	-4.5	5.8e-06	0.00012	8584
Clostridium sp. AT4 MGS:0347	2-ethylphenylsulfate	0.05	4.5	5.8e-06	0.00012	8584
Eubacteriales sp. MGS:0439	docosahexaenoylcarnitine (C22:6)*	-0.05	-4.5	5.8e-06	0.00012	8584
Oscillospiraceae sp. MGS:1384	campesterol	0.05	4.5	5.8e-06	0.00012	8584
Oscillibacter sp. MGS:0046	o-cresol sulfate	-0.05	-4.5	5.8e-06	0.00012	8584
Eubacteriales sp. MGS:0843	X - 21661	-0.07	-4.5	5.8e-06	0.00012	3812
Lachnospiraceae sp. MGS:0772	p-cresol glucuronide*	0.05	4.5	5.8e-06	0.00012	8584
Clostridium sp. M62/1 MGS:0354	N-acetylaspartate (NAA)	-0.05	-4.5	5.8e-06	0.00012	8584
Burkholderiales sp. MGS:0799	5alpha-androstan-3alpha,17beta-diol monosulfate (2)	0.05	4.5	5.8e-06	0.00012	8584
Erysipelatoclostridium sp. MGS:0313	1-(1-enyl-stearoyl)-2-arachidonoyl-GPE (P-18:0/20:4)*	-0.05	-4.5	5.8e-06	0.00012	8584
Lachnospiraceae sp. MGS:0336	2-methoxyhydroquinone sulfate (2)	0.05	4.5	5.8e-06	0.00012	8584
Clostridia sp. MGS:0272	1-lignoceroyl-GPC (24:0)	0.05	4.5	5.8e-06	0.00012	8584
Propionibacterium freudenreichii subsp. shermanii MGS:0723	ceramide (d18:1/14:0, d16:1/16:0)*	0.05	4.5	5.8e-06	0.00012	8584
Eubacteriales sp. MGS:0803	threonate	-0.05	-4.5	5.8e-06	0.00012	8583
Eubacteriales sp. MGS:0744	X - 12410	-0.05	-4.5	5.8e-06	0.00012	8584
Anaerotruncus colihominis MGS:0307	chiro-inositol	-0.05	-4.5	5.8e-06	0.00012	8583
Lachnospiraceae sp. MGS:0252	X - 21733	0.05	4.5	5.8e-06	0.00012	8584
Bacteria sp. MGS:0218	succinylcarnitine (C4-DC)	-0.05	-4.5	5.8e-06	0.00012	8584
Lachnospiraceae sp. MGS:0414	p-cresol sulfate	-0.05	-4.5	5.8e-06	0.00012	8584
Ruminococcus sp. MGS:0337	(2,4 or 2,5)-dimethylphenol sulfate	-0.05	-4.5	5.8e-06	0.00012	8584
Clostridium sp. OM07-9AC MGS:0448	glycoursodeoxycholic acid sulfate (1)	-0.05	-4.5	5.8e-06	0.00012	8584
Intestinimonas timonensis MGS:0876	glycocholenate sulfate*	-0.05	-4.5	5.8e-06	0.00012	8584
Veillonella tobetsuensis MGS:1344	5-acetylamino-6-amino-3-methyluracil	-0.05	-4.5	5.8e-06	0.00012	8583
Intestinimonas butyriciproducens MGS:0187	X - 21839	0.05	4.5	5.8e-06	0.00012	8584
Streptococcus sobrinus MGS:1366	3-hydroxydecanoylcarnitine	-0.05	-4.5	5.8e-06	0.00012	8584
Sutterella wadsworthensis MGS:0143	1H-indole-7-acetic acid	-0.07	-4.5	5.8e-06	0.00012	3812
Clostridia sp. MGS:0841	4-methylguaiacol sulfate	0.05	4.5	5.8e-06	0.00012	8584
Ruminococcus bromii MGS:0089	N-acetyltaurine	0.05	4.5	5.8e-06	0.00012	8584
Adlercreutzia equolifaciens subsp. celatus MGS:0051	X - 12844	0.05	4.5	5.8e-06	0.00012	8584
Eggerthella lenta MGS:0225	N,N,N-trimethyl-5-aminovalerate	0.05	4.5	5.8e-06	0.00012	8584
Clostridium sp. MGS:0050	diacylglycerol (16:1/18:2 [2], 16:0/18:3 [1])*	0.07	4.5	5.8e-06	0.00012	3812
Oscillospiraceae sp. MGS:0612	2-acetamidophenol sulfate	0.05	4.5	5.8e-06	0.00012	8584
Eubacteriales sp. MGS:0642	Urolithin B glucuronide	0.07	4.5	5.8e-06	0.00012	3812
Lachnospira pectinoschiza MGS:0099	5alpha-androstan-3beta,17alpha-diol disulfate	-0.05	-4.5	5.8e-06	0.00012	8584
Streptococcus sobrinus MGS:1366	X - 24812	0.05	4.5	5.8e-06	0.00012	8584
Eubacteriales sp. MGS:0548	citramalate	0.05	4.5	5.8e-06	0.00012	8584
Eubacteriales sp. MGS:0322	theanine	0.05	4.5	5.8e-06	0.00012	8584
Clostridia sp. MGS:0756	4-acetaminophen sulfate	0.05	4.5	5.8e-06	0.00012	8584
Eubacteriales sp. MGS:0699	7-alpha-hydroxy-3-oxo-4-cholestenoate (7-Hoca)	-0.05	-4.5	5.8e-06	0.00012	8584
Anaerotruncus colihominis MGS:0307	N-stearoyl-sphingadienine (d18:2/18:0)*	0.05	4.5	5.8e-06	0.00012	8584
Eubacteriales sp. MGS:0161	metabolonic lactone sulfate	-0.05	-4.5	5.8e-06	0.00012	8584
Eubacteriales sp. MGS:0102	X - 19141	0.05	4.5	5.8e-06	0.00012	8584
Streptococcus australis MGS:0310	hydantoin-5-propionate	0.05	4.5	5.8e-06	0.00012	8583
Eubacteriales sp. MGS:0573	2-acetamidophenol sulfate	0.05	4.5	5.8e-06	0.00012	8584
Eubacteriales sp. MGS:0432	aspartate	-0.05	-4.5	5.8e-06	0.00012	8584
Eubacteriales sp. MGS:0085	phenol glucuronide	-0.05	-4.5	5.8e-06	0.00012	8584
Clostridium disporicum MGS:0222	X - 24295	-0.05	-4.5	5.8e-06	0.00012	8584
Eubacteriales sp. MGS:1199	serine	-0.05	-4.5	5.8e-06	0.00012	8584
Clostridium sp. AF15-31 MGS:0293	1,2-dilinoleoyl-GPC (18:2/18:2)	0.05	4.5	5.8e-06	0.00012	8584
Eubacteriales sp. MGS:1064	S-methylmethionine	0.05	4.5	5.8e-06	0.00012	8584
Eubacteriales sp. MGS:0306	X - 12822	0.05	4.5	5.8e-06	0.00012	8584
Oscillospiraceae sp. MGS:0104	4-acetaminophen sulfate	-0.05	-4.5	5.8e-06	0.00012	8584
Eubacteriales sp. MGS:0882	X - 17612	0.07	4.5	5.8e-06	0.00012	4772
Anaeromassilibacillus sp. Marseille-P3371 MGS:0304	1-stearoyl-GPE (18:0)	0.05	4.5	5.8e-06	0.00012	8584
Eubacteriales sp. MGS:0133	3-(3-hydroxyphenyl)propionate sulfate	0.05	4.5	5.8e-06	0.00012	8584
Eubacteriales sp. MGS:0093	indolin-2-one	-0.05	-4.5	5.8e-06	0.00012	8584
[Ruminococcus] torques MGS:0034	3-methyl-2-oxobutyrate	0.05	4.5	5.8e-06	0.00012	8584
Eubacteriales sp. MGS:0843	undecenoylcarnitine (C11:1)	-0.05	-4.5	5.8e-06	0.00012	8584
Oscillospiraceae sp. MGS:0388	theanine	-0.05	-4.5	5.8e-06	0.00012	8584
Eggerthellaceae sp. MGS:0171	sphingomyelin (d18:2/23:1)*	0.05	4.5	5.8e-06	0.00012	8584
Eubacteriales sp. MGS:0604	N-(2-furoyl)glycine	-0.05	-4.5	5.8e-06	0.00012	8584
Firmicutes sp. MGS:0650	dodecanedioate (C12-DC)	0.05	4.5	5.8e-06	0.00012	8584
Romboutsia timonensis MGS:0053	1-(1-enyl-stearoyl)-GPE (P-18:0)*	0.05	4.5	5.8e-06	0.00012	8584
Firmicutes sp. MGS:0587	diacylglycerol (16:1/18:2 [2], 16:0/18:3 [1])*	-0.07	-4.5	5.8e-06	0.00012	3812
Eubacteriales sp. MGS:0457	cystine	-0.05	-4.5	5.8e-06	0.00012	8584
Blautia producta MGS:0905	hydroxy-CMPF*	-0.05	-4.5	5.8e-06	0.00012	8584
Eubacteriales sp. MGS:0771	1-carboxyethylphenylalanine	-0.05	-4.5	5.8e-06	0.00012	8584
Bacteroidales sp. MGS:1002	3-methyladipate	0.05	4.5	5.8e-06	0.00012	8583
[Clostridium] symbiosum MGS:0370	citalopram propionate*	0.05	4.5	5.8e-06	0.00012	8584
Massilistercora timonensis MGS:0458	homoarginine	-0.05	-4.5	5.8e-06	0.00012	8584
Oscillospiraceae sp. MGS:0343	1,7-dimethylurate	0.05	4.5	5.8e-06	0.00012	8584
Sutterella sp. KLE1602 MGS:0228	X - 22834	0.05	4.5	5.8e-06	0.00012	8584
Eubacteriales sp. MGS:0442	N-acetyl-1-methylhistidine*	-0.05	-4.5	5.8e-06	0.00012	8584
Eubacteriales sp. MGS:0392	cis-3,4-methyleneheptanoylcarnitine	-0.05	-4.5	5.8e-06	0.00012	8584
Bifidobacterium longum subsp. longum MGS:0038	5alpha-androstan-3alpha,17alpha-diol monosulfate	-0.05	-4.5	5.8e-06	0.00012	8584
Scardovia wiggsiae MGS:1737	glycoursodeoxycholic acid sulfate (1)	0.05	4.5	5.8e-06	0.00012	8584
Eubacteriales sp. MGS:0192	1-(1-enyl-palmitoyl)-2-palmitoyl-GPC (P-16:0/16:0)*	0.05	4.5	5.8e-06	0.00012	8584
Lachnospiraceae sp. MGS:0127	X - 16087	0.05	4.5	5.8e-06	0.00012	8584
Eubacteriales sp. MGS:0773	glycine conjugate of C10H14O2 (1)*	-0.05	-4.5	5.8e-06	0.00012	8584
Eubacterium sp. MGS:0214	5-hydroxyhexanoate	-0.05	-4.5	5.8e-06	0.00012	8584
Clostridia sp. MGS:0435	sphinganine	-0.05	-4.5	5.8e-06	0.00012	8584
Oscillibacter sp. MGS:0245	lithocholic acid sulfate (2)	0.05	4.5	5.8e-06	0.00012	8584
Oscillospiraceae sp. MGS:1161	o-cresol sulfate	0.05	4.5	5.8e-06	0.00012	8584
Eubacteriales sp. MGS:0555	2-aminooctanoate	-0.05	-4.5	5.8e-06	0.00012	8584
Eubacteriales sp. MGS:0664	N-formylphenylalanine	-0.05	-4.5	5.8e-06	0.00012	8584
Oscillospiraceae sp. MGS:0223	3-methyl catechol sulfate (1)	-0.05	-4.5	5.8e-06	0.00012	8584
Lachnospiraceae sp. MGS:0297	ferulic acid 4-sulfate	-0.05	-4.5	5.8e-06	0.00012	8584
Bacteroides clarus MGS:0258	X - 25810	0.05	4.5	5.8e-06	0.00012	8584
Bacteria sp. MGS:0218	arachidate (20:0)	0.05	4.5	5.8e-06	0.00012	8584
Clostridia sp. MGS:0623	4-oxo-retinoic acid	-0.05	-4.5	5.8e-06	0.00012	8584
Clostridia sp. MGS:0094	xanthine	-0.05	-4.5	5.8e-06	0.00012	8583
Lachnospiraceae sp. MGS:0629	X - 12216	0.05	4.5	5.8e-06	0.00012	8584
Clostridia sp. MGS:1220	X - 25503	0.05	4.5	5.8e-06	0.00012	8584
Desulfovibrio piger MGS:0240	carotene diol (3)	-0.05	-4.5	5.8e-06	0.00012	8584
Eubacteriaceae sp. MGS:0591	glutarate (C5-DC)	-0.05	-4.5	5.8e-06	0.00012	8583
Peptostreptococcaceae sp. MGS:0200	X - 19438	-0.05	-4.5	5.8e-06	0.00012	8584
Clostridiaceae sp. MGS:0471	glutamate	-0.05	-4.5	5.8e-06	0.00012	8584
Eubacteriales sp. MGS:0584	bilirubin (E,Z or Z,E)*	-0.05	-4.5	5.8e-06	0.00012	8584
Veillonella parvula MGS:0220	gamma-glutamyltyrosine	0.05	4.5	5.8e-06	0.00012	8584
Eubacteriales sp. MGS:0162	glycohyocholate	0.05	4.5	5.8e-06	0.00012	8584
Eubacteriales sp. MGS:0674	5alpha-androstan-3beta,17beta-diol disulfate	0.05	4.5	5.8e-06	0.00012	8584
Firmicutes sp. MGS:0398	serine	0.05	4.5	5.8e-06	0.00012	8584
Oscillospiraceae sp. MGS:0142	X - 12456	-0.05	-4.5	5.8e-06	0.00012	8584
Eubacteriales sp. MGS:1055	4-allylcatechol sulfate	-0.05	-4.5	5.8e-06	0.00012	8584
Collinsella bouchesdurhonensis MGS:0299	beta-cryptoxanthin	-0.05	-4.5	5.8e-06	0.00012	8584
Blautia argi MGS:1450	L-urobilin	-0.05	-4.5	5.8e-06	0.00012	8584
Enterocloster aldenensis MGS:0362	serine	-0.05	-4.5	5.8e-06	0.00012	8584
Agathobaculum sp. MGS:0679	methionine	-0.05	-4.5	5.8e-06	0.00012	8584
Eubacteriales sp. MGS:0316	N2,N2-dimethylguanosine	-0.05	-4.5	5.8e-06	0.00012	8584
Lachnospiraceae sp. MGS:0598	N2,N5-diacetylornithine	0.05	4.5	5.8e-06	0.00012	8584
Victivallales sp. MGS:0824	2-acetamidophenol sulfate	0.05	4.5	5.8e-06	0.00012	8584
Oscillospiraceae sp. MGS:1049	X - 17612	0.07	4.5	5.8e-06	0.00012	4772
Eubacteriales sp. MGS:0472	1-oleoyl-2-docosahexaenoyl-GPC (18:1/22:6)*	0.05	4.5	5.8e-06	0.00012	8584
Ligilactobacillus salivarius MGS:0919	tartronate (hydroxymalonate)	-0.05	-4.5	5.8e-06	0.00012	8584
Clostridia sp. MGS:0909	3-(3-hydroxyphenyl)propionate	-0.05	-4.5	5.8e-06	0.00012	8584
Oscillospiraceae sp. MGS:0925	levulinoylcarnitine	0.05	4.5	5.8e-06	0.00012	8584
Holdemanella sp. MGS:0366	3b-hydroxy-5-cholenoic acid	-0.05	-4.5	5.8e-06	0.00012	8584
Clostridiaceae sp. MGS:0431	1-oleoyl-2-arachidonoyl-GPE (18:1/20:4)*	0.05	4.5	5.8e-06	0.00012	8584
Oscillospiraceae sp. MGS:0944	ursodeoxycholate	-0.05	-4.5	5.8e-06	0.00012	8584
Eubacteriales sp. MGS:0472	X - 13866	0.05	4.5	5.8e-06	0.00012	8584
Clostridia sp. MGS:0011	4-acetylcatechol sulfate (1)	-0.05	-4.5	5.8e-06	0.00012	8584
Collinsella aerofaciens MGS:0019	gamma-tocopherol/beta-tocopherol	0.05	4.5	5.8e-06	0.00012	8584
Erysipelatoclostridium sp. An173 MGS:1495	1-(1-enyl-palmitoyl)-2-oleoyl-GPC (P-16:0/18:1)*	0.05	4.5	5.8e-06	0.00012	8584
Oscillospiraceae sp. MGS:0693	glucose	-0.05	-4.5	5.8e-06	0.00012	8583
Eubacteriales sp. MGS:0311	bilirubin (Z,Z)	0.05	4.5	5.8e-06	0.00012	8584
Eubacteriales sp. MGS:0477	2-aminoadipate	-0.05	-4.5	5.8e-06	0.00012	8584
Clostridia sp. MGS:0787	glycoursodeoxycholic acid sulfate (1)	-0.05	-4.5	5.8e-06	0.00012	8584
Prevotella pectinovora MGS:1034	isoeugenol sulfate	0.05	4.5	5.8e-06	0.00012	8584
Eubacteriales sp. MGS:1101	X - 24295	-0.05	-4.5	5.8e-06	0.00012	8584
Dorea sp. AF36-15AT MGS:0052	gamma-glutamylglutamate	0.05	4.5	5.8e-06	0.00012	8584
Eubacteriales sp. MGS:0426	1-ribosyl-imidazoleacetate*	0.05	4.5	5.8e-06	0.00012	8584
Eubacteriales sp. MGS:0968	1-cerotoyl-GPC (26:0)*	0.05	4.5	5.8e-06	0.00012	8584
Oscillospiraceae sp. MGS:0207	1-palmitoyl-2-arachidonoyl-GPI (16:0/20:4)*	-0.05	-4.5	5.8e-06	0.00012	8584
Flavonifractor plautii MGS:0079	ethyl alpha-glucopyranoside	0.05	4.5	5.8e-06	0.00012	8584
Lachnospiraceae sp. MGS:0233	3-methyl catechol sulfate (1)	-0.05	-4.5	5.8e-06	0.00012	8584
Eubacteriales sp. MGS:0604	docosatrienoate (22:3n6)*	-0.05	-4.5	5.8e-06	0.00012	8584
Eubacteriales sp. MGS:0013	metformin	-0.05	-4.5	5.8e-06	0.00012	8584
Clostridia sp. MGS:0463	N-delta-acetylornithine	0.05	4.5	5.8e-06	0.00012	8584
Erysipelotrichales sp. MGS:1207	X - 17351	-0.05	-4.5	5.8e-06	0.00012	8584
Lachnospiraceae sp. MGS:1190	X - 16124	0.05	4.5	5.8e-06	0.00012	8584
Clostridia sp. MGS:1238	5alpha-androstan-3beta,17alpha-diol disulfate	0.05	4.5	5.8e-06	0.00012	8584
Clostridia sp. MGS:0752	Urolithin B glucuronide	0.07	4.5	5.8e-06	0.00012	3812
Eubacteriales sp. MGS:1055	X - 23662	-0.05	-4.5	5.8e-06	0.00012	8584
Eubacteriales sp. MGS:0647	oxalate (ethanedioate)	0.05	4.5	5.9e-06	0.00012	8584
Eubacteriales sp. MGS:0288	dihydroferulate	0.05	4.5	5.9e-06	0.00012	8584
Eubacteriales sp. MGS:0715	1-palmitoyl-2-arachidonoyl-GPC (16:0/20:4n6)	-0.05	-4.5	5.9e-06	0.00012	8584
Eubacteriales sp. MGS:0342	benzoylcarnitine*	0.06	4.5	5.9e-06	0.00012	5703
Escherichia marmotae MGS:1282	N-acetylcarnosine	-0.05	-4.5	5.9e-06	0.00012	8584
Oscillospiraceae sp. MGS:0134	taurodeoxycholate	0.05	4.5	5.9e-06	0.00012	8584
Clostridia sp. MGS:0470	alpha-ketobutyrate	-0.05	-4.5	5.9e-06	0.00012	8583
Eubacteriales sp. MGS:0472	gamma-glutamyltyrosine	-0.05	-4.5	5.9e-06	0.00012	8584
Eubacteriales sp. MGS:0069	X - 14056	-0.05	-4.5	5.9e-06	0.00012	8584
Oscillospiraceae sp. MGS:0060	dopamine 3-O-sulfate	0.05	4.5	5.9e-06	0.00012	8584
Lachnospiraceae sp. MGS:0831	isoursodeoxycholate	-0.05	-4.5	5.9e-06	0.00012	8584
Faecalibacterium prausnitzii MGS:0378	phenylalanine	0.05	4.5	5.9e-06	0.00012	8584
Coprobacillus cateniformis MGS:0456	4-hydroxyglutamate	0.05	4.5	5.9e-06	0.00012	8584
Clostridia sp. MGS:0954	X - 17354	0.05	4.5	5.9e-06	0.00012	8584
Eubacteriales sp. MGS:0600	citraconate/glutaconate	-0.05	-4.5	5.9e-06	0.00012	8583
Clostridia sp. MGS:1020	N2,N5-diacetylornithine	0.05	4.5	5.9e-06	0.00012	8584
Clostridiaceae sp. MGS:0238	N-palmitoylglycine	-0.05	-4.5	5.9e-06	0.00012	8584
Erysipelotrichales sp. MGS:0809	beta-sitosterol	-0.05	-4.5	5.9e-06	0.00012	8584
Eubacteriales sp. MGS:0156	X - 21286	0.05	4.5	5.9e-06	0.00012	8584
Oscillospiraceae sp. MGS:0925	X - 24418	0.05	4.5	5.9e-06	0.00012	8584
Clostridia sp. MGS:0861	5-hydroxyindole sulfate	0.05	4.5	5.9e-06	0.00012	8584
Oscillospiraceae sp. MGS:0057	sulfate of piperine metabolite C18H21NO3 (1)*	0.05	4.5	5.9e-06	0.00012	8584
Acidaminococcus intestini MGS:0407	glycoursodeoxycholate	0.05	4.5	5.9e-06	0.00012	8584
Lachnospiraceae sp. MGS:0018	glutarate (C5-DC)	0.05	4.5	5.9e-06	0.00012	8583
Eubacteriales sp. MGS:0349	5alpha-pregnan-3beta,20alpha-diol monosulfate (2)	0.05	4.5	5.9e-06	0.00012	8584
Ruminococcus sp. AM42-11 MGS:0002	pentose acid*	-0.05	-4.5	5.9e-06	0.00012	8583
Eubacteriales sp. MGS:0670	carotene diol (2)	0.05	4.5	5.9e-06	0.00012	8584
Oscillospiraceae sp. MGS:0437	X - 22520	-0.07	-4.5	5.9e-06	0.00012	3812
Eubacteriales sp. MGS:0439	X - 16964	0.05	4.5	5.9e-06	0.00012	8584
Eubacterium ramulus MGS:0387	alpha-ketoglutaramate*	0.05	4.5	5.9e-06	0.00012	8583
Eubacteriales sp. MGS:0439	3-indoleglyoxylic acid	0.05	4.5	5.9e-06	0.00012	8584
Eubacteriales sp. MGS:0961	X - 23782	0.05	4.5	5.9e-06	0.00012	8584
Oscillibacter sp. MGS:0734	9-hydroxystearate	-0.05	-4.5	5.9e-06	0.00012	8584
Blautia massiliensis MGS:0023	ethyl beta-glucopyranoside	-0.05	-4.5	5.9e-06	0.00012	8584
Ruminococcus sp. MGS:0131	X - 21839	0.05	4.5	5.9e-06	0.00012	8584
Eubacteriales sp. MGS:0242	5alpha-androstan-3alpha,17beta-diol disulfate	-0.05	-4.5	5.9e-06	0.00012	8584
Faecalibacterium prausnitzii MGS:0378	vanillic acid glycine	0.05	4.5	5.9e-06	0.00012	8584
Rikenellaceae sp. MGS:0582	perfluorooctanesulfonate (PFOS)	0.05	4.5	5.9e-06	0.00012	8584
Eubacteriales sp. MGS:0235	propionylcarnitine (C3)	0.05	4.5	5.9e-06	0.00012	8584
Desulfovibrio piger MGS:0240	X - 12013	0.05	4.5	5.9e-06	0.00012	8584
Clostridia sp. MGS:0898	4-allylcatechol sulfate	-0.05	-4.5	5.9e-06	0.00012	8584
Alistipes communis MGS:0064	X - 24531	0.07	4.5	5.9e-06	0.00012	3812
Eubacteriales sp. MGS:0026	9,10-DiHOME	-0.05	-4.5	5.9e-06	0.00012	8584
Eubacteriales sp. MGS:0069	guaiacol sulfate	0.05	4.5	5.9e-06	0.00012	8584
Eubacteriales sp. MGS:0080	S-methylcysteine	-0.05	-4.5	5.9e-06	0.00012	8584
Eubacteriales sp. MGS:0426	X - 16649	0.05	4.5	5.9e-06	0.00012	8584
Prevotella sp. P4-67 MGS:0784	Urolithin B glucuronide	0.07	4.5	5.9e-06	0.00012	3812
Clostridia sp. MGS:1362	phenylacetate	0.05	4.5	5.9e-06	0.00012	8584
Clostridium sp. SN20 MGS:0603	beta-sitosterol	-0.05	-4.5	5.9e-06	0.00012	8584
Eubacteriales sp. MGS:0666	X - 21845	-0.05	-4.5	5.9e-06	0.00012	8584
Eubacterium sp. AF16-48 MGS:0219	5alpha-androstan-3alpha,17beta-diol disulfate	-0.05	-4.5	5.9e-06	0.00012	8584
Roseburia sp. AM16-25 MGS:0344	X - 24949	0.05	4.5	5.9e-06	0.00012	8584
Eubacteriales sp. MGS:0125	1-oleoyl-2-docosahexaenoyl-GPC (18:1/22:6)*	0.05	4.5	5.9e-06	0.00012	8584
Eubacteriales sp. MGS:0740	deoxycholate	-0.05	-4.5	5.9e-06	0.00012	8584
[Clostridium] spiroforme MGS:0259	1-(1-enyl-palmitoyl)-2-oleoyl-GPC (P-16:0/18:1)*	0.05	4.5	5.9e-06	0.00012	8584
Ruminococcus sp. AF21-42 MGS:0111	3-methyl-2-oxobutyrate	0.05	4.5	5.9e-06	0.00012	8584
Blastocystis sp. subtype 4 MGS:0446	X - 21821	-0.05	-4.5	5.9e-06	0.00012	8584
Eubacteriales sp. MGS:0128	N,N,N-trimethyl-5-aminovalerate	0.05	4.5	5.9e-06	0.00012	8584
Escherichia coli MGS:0195	X - 12015	-0.07	-4.5	5.9e-06	0.00012	3812
Eubacteriales sp. MGS:0530	4-allylcatechol sulfate	-0.05	-4.5	5.9e-06	0.00012	8584
Eubacteriales sp. MGS:0260	X - 12851	-0.05	-4.5	5.9e-06	0.00012	8584
Eubacteriales sp. MGS:0556	3-hydroxystachydrine*	-0.05	-4.5	5.9e-06	0.00012	8584
Clostridia sp. MGS:0852	tetrahydrocortisol glucuronide	-0.05	-4.5	5.9e-06	0.00012	8584
Clostridia sp. MGS:0519	X - 21442	0.05	4.5	5.9e-06	0.00012	8584
Parabacteroides gordonii MGS:0989	3-bromo-5-chloro-2,6-dihydroxybenzoic acid*	0.05	4.5	5.9e-06	0.00012	8584
Oscillospiraceae sp. MGS:0074	2-methoxyhydroquinone sulfate (1)	0.05	4.5	5.9e-06	0.00012	8584
Lachnospiraceae sp. MGS:0127	3-methoxycatechol sulfate (2)	0.05	4.5	5.9e-06	0.00012	8584
Anaerotignum lactatifermentans MGS:0676	X - 12410	-0.05	-4.5	5.9e-06	0.00012	8584
Lachnospiraceae sp. MGS:1155	X - 11850	0.05	4.5	5.9e-06	0.00012	8584
Enterocloster citroniae MGS:0285	linoleoylcarnitine (C18:2)*	-0.05	-4.5	5.9e-06	0.00012	8584
Eubacteriales sp. MGS:0080	N6-succinyladenosine	0.05	4.5	5.9e-06	0.00012	8584
Holdemanella sp. MGS:0366	glyco-beta-muricholate**	0.05	4.5	5.9e-06	0.00012	8584
Clostridia sp. MGS:0815	aspartate	-0.05	-4.5	5.9e-06	0.00012	8584
Eubacteriales sp. MGS:0083	S-methylmethionine	0.05	4.5	5.9e-06	0.00012	8584
[Ruminococcus] gnavus MGS:0239	X - 16649	-0.05	-4.5	5.9e-06	0.00012	8584
Lachnoclostridium sp. An138 MGS:0395	sphingomyelin (d18:1/24:1, d18:2/24:0)*	0.05	4.5	5.9e-06	0.00012	8584
Ellagibacter isourolithinifaciens MGS:0191	3-ethylcatechol sulfate (1)	0.05	4.5	5.9e-06	0.00012	8584
Eubacteriales sp. MGS:0717	etiocholanolone glucuronide	0.05	4.5	5.9e-06	0.00012	8584
Eubacteriales sp. MGS:0309	gentisate	0.05	4.5	5.9e-06	0.00012	8584
Clostridia sp. MGS:0011	propionylcarnitine (C3)	-0.05	-4.5	5.9e-06	0.00012	8584
Eubacteriales sp. MGS:0230	heneicosapentaenoate (21:5n3)	-0.05	-4.5	5.9e-06	0.00012	8584
Eubacteriales sp. MGS:0211	cysteine-glutathione disulfide	0.05	4.5	5.9e-06	0.00012	8584
Faecalibacterium prausnitzii MGS:0241	3-methylhistidine	0.05	4.5	5.9e-06	0.00012	8584
Lachnoclostridium sp. An138 MGS:0395	S-methylcysteine sulfoxide	-0.05	-4.5	5.9e-06	0.00012	8584
Clostridiaceae sp. MGS:0330	branched chain 14:0 dicarboxylic acid**	0.05	4.5	5.9e-06	0.00012	8584
Eubacteriales sp. MGS:0674	3-hydroxypyridine sulfate	0.05	4.5	5.9e-06	0.00012	8584
Bacteria sp. MGS:0492	X - 12126	0.05	4.5	5.9e-06	0.00012	8584
Dorea longicatena MGS:0039	arachidate (20:0)	-0.05	-4.5	5.9e-06	0.00012	8584
Eubacteriales sp. MGS:0659	cholic acid glucuronide	-0.05	-4.5	5.9e-06	0.00012	8584
Eubacteriales sp. MGS:0758	1-linoleoyl-2-linolenoyl-GPC (18:2/18:3)*	0.05	4.5	5.9e-06	0.00012	8584
Veillonella dispar MGS:0227	gamma-glutamyltyrosine	0.05	4.5	5.9e-06	0.00012	8584
Eubacteriales sp. MGS:0350	X - 12544	0.05	4.5	5.9e-06	0.00012	8584
Oscillospiraceae sp. MGS:0210	sphingomyelin (d18:1/20:1, d18:2/20:0)*	0.05	4.5	5.9e-06	0.00012	8584
Hungatella hathewayi MGS:0287	taurochenodeoxycholic acid 3-sulfate	-0.05	-4.5	5.9e-06	0.00012	8584
Firmicutes sp. MGS:1075	hyocholate	0.05	4.5	5.9e-06	0.00012	8584
Butyricicoccus sp. MGS:0008	norcotinine	0.05	4.5	5.9e-06	0.00012	8584
Clostridia sp. MGS:0861	sphingomyelin (d17:1/14:0, d16:1/15:0)*	0.05	4.5	5.9e-06	0.00012	8584
Eggerthellales sp. MGS:0122	cholic acid glucuronide	0.05	4.5	5.9e-06	0.00012	8584
Lachnospiraceae sp. MGS:0389	X - 18913	0.05	4.5	5.9e-06	0.00012	8584
Clostridia sp. MGS:0368	dimethyl sulfone	0.05	4.5	5.9e-06	0.00012	8584
Dorea sp. AF36-15AT MGS:0052	alpha-hydroxyisovalerate	0.05	4.5	5.9e-06	0.00012	8584
Lachnospiraceae sp. MGS:0040	X - 12306	0.05	4.5	5.9e-06	0.00012	8584
Alloscardovia omnicolens MGS:1279	atorvastatin (lipitor)	0.05	4.5	5.9e-06	0.00012	8584
Alloscardovia omnicolens MGS:1279	o-hydroxyatorvastatin	0.05	4.5	5.9e-06	0.00012	8584
Firmicutes sp. MGS:1085	hippurate	0.05	4.5	5.9e-06	0.00012	8584
Eubacteriales sp. MGS:0386	glycolithocholate sulfate*	0.05	4.5	5.9e-06	0.00012	8584
Eubacteriales sp. MGS:0373	N,N,N-trimethyl-5-aminovalerate	-0.05	-4.5	5.9e-06	0.00012	8584
Faecalibacterium sp. MGS:0073	indoleacetoylcarnitine*	-0.06	-4.5	5.9e-06	0.00012	5703
Eubacteriales sp. MGS:0305	X - 24410	-0.07	-4.5	5.9e-06	0.00012	3812
Anaerostipes hadrus MGS:0003	1-stearoyl-2-arachidonoyl-GPE (18:0/20:4)	0.05	4.5	5.9e-06	0.00012	8584
Clostridium sp. SN20 MGS:0603	octadecanedioate (C18-DC)	-0.05	-4.5	5.9e-06	0.00012	8584
Coprococcus sp. AM27-12LB MGS:0687	chenodeoxycholate	0.05	4.5	5.9e-06	0.00012	8584
Scardovia wiggsiae MGS:1737	1-palmitoleoylglycerol (16:1)*	0.05	4.5	5.9e-06	0.00012	8584
Lachnospiraceae sp. MGS:1155	branched chain 14:0 dicarboxylic acid**	0.05	4.5	5.9e-06	0.00012	8584
Firmicutes sp. MGS:0641	gentisate	0.05	4.5	5.9e-06	0.00012	8584
Eubacteriales sp. MGS:1257	phenylacetylglutamine	0.05	4.5	5.9e-06	0.00012	8584
Veillonella dispar MGS:0227	metformin	-0.05	-4.5	5.9e-06	0.00012	8584
Eubacteriales sp. MGS:1095	3-phenylpropionate (hydrocinnamate)	0.05	4.5	5.9e-06	0.00012	8584
Oscillospiraceae sp. MGS:1241	X - 21752	-0.05	-4.5	5.9e-06	0.00012	8584
Eubacteriales sp. MGS:0647	X - 23587	-0.05	-4.5	5.9e-06	0.00012	8584
Clostridia sp. MGS:0724	cortolone glucuronide (1)	-0.05	-4.5	5.9e-06	0.00012	8584
Eubacteriales sp. MGS:0453	methylnaphthyl sulfate (2)*	-0.05	-4.5	5.9e-06	0.00012	8584
Lachnospiraceae sp. MGS:0725	gamma-glutamyltyrosine	-0.05	-4.5	5.9e-06	0.00012	8584
Eubacteriales sp. MGS:0093	X - 24352	0.05	4.5	5.9e-06	0.00012	8584
Anaerotruncus colihominis MGS:0307	p-cresol sulfate	0.05	4.5	5.9e-06	0.00012	8584
Eubacteriales sp. MGS:0565	dopamine 3-O-sulfate	0.05	4.5	5.9e-06	0.00012	8584
Eubacteriales sp. MGS:0785	5alpha-androstan-3beta,17beta-diol monosulfate (2)	0.05	4.5	5.9e-06	0.00012	8584
Eubacteriales sp. MGS:0614	3,4-dihydroxybutyrate	-0.05	-4.5	5.9e-06	0.00012	8583
Eubacteriales sp. MGS:1187	N-(2-furoyl)glycine	0.05	4.5	5.9e-06	0.00012	8584
Bacteroides sp. MGS:0611	indoleacetate	-0.05	-4.5	5.9e-06	0.00012	8584
Coprococcus eutactus MGS:0155	X - 12740	0.05	4.5	5.9e-06	0.00012	8584
Lachnospiraceae sp. MGS:0127	adipoylcarnitine (C6-DC)	-0.05	-4.5	5.9e-06	0.00012	8584
Clostridium sp. BSD2780061688st1 H5 MGS:1296	X - 13507	0.05	4.5	5.9e-06	0.00012	8584
Eisenbergiella tayi MGS:0355	X - 19183	-0.05	-4.5	5.9e-06	0.00012	8584
Bacteroidaceae sp. MGS:0963	perfluorooctanesulfonate (PFOS)	-0.05	-4.5	5.9e-06	0.00012	8584
Eubacteriales sp. MGS:0162	N4-acetylcytidine	-0.05	-4.5	5.9e-06	0.00012	8584
Eubacteriales sp. MGS:0907	X - 22162	-0.05	-4.5	5.9e-06	0.00012	8584
Blautia obeum MGS:0001	beta-alanine	0.05	4.5	5.9e-06	0.00012	8584
Oscillospiraceae sp. MGS:0774	X - 12104	-0.05	-4.5	5.9e-06	0.00012	8584
Eubacteriales sp. MGS:0383	gamma-glutamylisoleucine*	-0.05	-4.5	5.9e-06	0.00012	8584
Saccharomyces cerevisiae MGS:0782	glycolithocholate sulfate*	-0.05	-4.5	5.9e-06	0.00012	8584
Ruminococcus sp. AF21-42 MGS:0111	gamma-glutamylglutamate	0.05	4.5	5.9e-06	0.00012	8584
Streptococcus anginosus MGS:0680	methyl glucopyranoside (alpha + beta)	-0.05	-4.5	5.9e-06	0.00012	8584
Eubacteriales sp. MGS:0178	1-carboxyethylisoleucine	-0.05	-4.5	5.9e-06	0.00012	8584
Streptococcus parasanguinis MGS:0117	1-palmitoyl-2-arachidonoyl-GPE (16:0/20:4)*	0.05	4.5	5.9e-06	0.00012	8584
Lachnospiraceae sp. MGS:0725	5-dodecenoate (12:1n7)	0.05	4.5	5.9e-06	0.00012	8584
Hungatella hathewayi MGS:0451	betaine	-0.05	-4.5	5.9e-06	0.00012	8584
Oscillospiraceae sp. MGS:0210	behenoyl dihydrosphingomyelin (d18:0/22:0)*	-0.05	-4.5	5.9e-06	0.00012	8584
Butyricicoccus sp. OM04-18BH MGS:0139	3-methylglutaconate	-0.05	-4.5	5.9e-06	0.00012	8583
Acidaminococcus intestini MGS:0407	X - 16124	0.05	4.5	5.9e-06	0.00012	8584
Clostridia sp. MGS:0879	hippurate	0.05	4.5	5.9e-06	0.00012	8584
Eubacteriales sp. MGS:0232	1-palmitoyl-2-palmitoleoyl-GPC (16:0/16:1)*	-0.05	-4.5	5.9e-06	0.00012	8584
Pseudoflavonifractor sp. An184 MGS:0253	gamma-glutamylglycine	0.05	4.5	5.9e-06	0.00012	8584
Eubacteriales sp. MGS:0061	X - 23787	0.05	4.5	5.9e-06	0.00012	8584
Eubacteriales sp. MGS:0305	3-hydroxypyridine glucuronide	0.05	4.5	5.9e-06	0.00012	8584
Eubacteriales sp. MGS:0358	alpha-CMBHC glucuronide	0.07	4.5	5.9e-06	0.00012	4772
Eubacteriales sp. MGS:0613	beta-sitosterol	0.05	4.5	5.9e-06	0.00012	8584
Eubacteriales sp. MGS:0350	propionylglycine	0.05	4.5	5.9e-06	0.00012	8584
Eubacteriales sp. MGS:0426	N-stearoyl-sphingadienine (d18:2/18:0)*	-0.05	-4.5	5.9e-06	0.00012	8584
Eubacteriales sp. MGS:0151	X - 25523	0.05	4.5	5.9e-06	0.00012	8584
Eubacteriales sp. MGS:0137	5alpha-pregnan-3beta,20alpha-diol monosulfate (2)	0.05	4.5	5.9e-06	0.00012	8584
Roseburia inulinivorans MGS:0036	X - 23639	-0.05	-4.5	5.9e-06	0.00012	8584
Eubacteriales sp. MGS:0590	indole-3-carboxylate	0.05	4.5	5.9e-06	0.00012	8584
Eubacteriales sp. MGS:0179	X - 12689	-0.06	-4.5	5.9e-06	0.00012	6693
Alistipes onderdonkii subsp. vulgaris MGS:0047	1,5-anhydroglucitol (1,5-AG)	-0.05	-4.5	5.9e-06	0.00012	8584
Clostridia sp. MGS:0385	alanine	-0.05	-4.5	5.9e-06	0.00012	8584
Eubacteriales sp. MGS:1473	3-hydroxyhippurate	-0.05	-4.5	5.9e-06	0.00012	8584
Erysipelatoclostridium sp. MGS:0313	X - 17325	-0.05	-4.5	5.9e-06	0.00012	8584
Methanosphaera stadtmanae MGS:0615	X - 21442	0.05	4.5	5.9e-06	0.00012	8584
Amedibacillus dolichus MGS:0798	1-oleoyl-2-docosahexaenoyl-GPC (18:1/22:6)*	-0.05	-4.5	5.9e-06	0.00012	8584
Eubacteriales sp. MGS:0563	1-arachidonoyl-GPE (20:4n6)*	0.05	4.5	5.9e-06	0.00012	8584
Lachnospiraceae sp. MGS:0236	1-stearoyl-GPC (18:0)	0.05	4.5	5.9e-06	0.00012	8584
Eubacteriales sp. MGS:0244	X - 17354	0.05	4.5	5.9e-06	0.00012	8584
Ruminococcus bromii MGS:0089	3-ethylcatechol sulfate (1)	0.05	4.5	5.9e-06	0.00012	8584
Eubacteriales sp. MGS:0438	glycohyocholate	-0.05	-4.5	5.9e-06	0.00012	8584
Oscillospiraceae sp. MGS:0683	X - 25271	0.05	4.5	5.9e-06	0.00012	8584
Dorea sp. AF36-15AT MGS:0052	tartronate (hydroxymalonate)	-0.05	-4.5	5.9e-06	0.00012	8584
Eubacteriales sp. MGS:0411	sulfate of piperine metabolite C16H19NO3 (3)*	0.05	4.5	5.9e-06	0.00012	8584
Clostridium sp. MGS:0075	X - 22162	0.05	4.5	5.9e-06	0.00012	8584
Eubacteriales sp. MGS:0699	1-palmitoyl-2-arachidonoyl-GPE (16:0/20:4)*	0.05	4.5	5.9e-06	0.00012	8584
Oscillospiraceae sp. MGS:0256	2-methoxyhydroquinone sulfate (1)	-0.05	-4.5	5.9e-06	0.00012	8584
Eubacterium sp. AF34-35BH MGS:0231	X - 17351	0.05	4.5	5.9e-06	0.00012	8584
Dielma fastidiosa MGS:0400	ferulic acid 4-sulfate	-0.05	-4.5	5.9e-06	0.00012	8584
Pseudoflavonifractor sp. BSD2780061688st1 E11 MGS:1060	2-piperidinone	-0.05	-4.5	5.9e-06	0.00012	8584
Clostridia sp. MGS:0954	phenylacetylcarnitine	0.05	4.5	5.9e-06	0.00012	8584
Barnesiella intestinihominis MGS:0055	3-ethylcatechol sulfate (1)	0.05	4.5	5.9e-06	0.00012	8584
Oscillospiraceae sp. MGS:0729	4-vinylphenol sulfate	0.05	4.5	5.9e-06	0.00012	8584
Eubacteriales sp. MGS:0871	lithocholate sulfate (1)	0.05	4.5	6e-06	0.00012	8584
Betaproteobacteria sp. MGS:1138	echinatin	0.07	4.5	6e-06	0.00012	3812
Intestinibacter sp. MGS:0194	4-hydroxyphenylacetoylcarnitine	0.05	4.5	6e-06	0.00012	8584
Clostridium sp. BSD2780061688st1 H5 MGS:1296	X - 24812	0.05	4.5	6e-06	0.00012	8584
Roseburia intestinalis MGS:0078	3-(3-hydroxyphenyl)propionate	0.05	4.5	6e-06	0.00012	8584
Eubacteriales sp. MGS:0721	linoleoyl-arachidonoyl-glycerol (18:2/20:4) [2]*	-0.05	-4.5	6e-06	0.00012	8584
Eubacteriales sp. MGS:0427	X - 22509	0.05	4.5	6e-06	0.00012	8584
Eubacteriales sp. MGS:0298	X - 12015	0.07	4.5	6e-06	0.00012	3812
Clostridia sp. MGS:0515	creatine	-0.05	-4.5	6e-06	0.00012	8584
Oscillospiraceae sp. MGS:0612	cysteinylglycine disulfide*	-0.05	-4.5	6e-06	0.00012	8584
Eubacteriales sp. MGS:0163	X - 21839	0.05	4.5	6e-06	0.00012	8584
Clostridia sp. MGS:0599	serotonin	0.05	4.5	6e-06	0.00012	8584
Burkholderiales sp. MGS:0799	X - 12126	0.05	4.5	6e-06	0.00012	8584
Eubacteriales sp. MGS:0317	sphingomyelin (d18:1/24:1, d18:2/24:0)*	0.05	4.5	6e-06	0.00012	8584
Eubacteriales sp. MGS:0744	tryptophan betaine	-0.05	-4.5	6e-06	0.00012	8584
Eubacteriales sp. MGS:0154	phosphate	0.05	4.5	6e-06	0.00012	8584
Flavonifractor sp. An10 MGS:0495	X - 15461	-0.05	-4.5	6e-06	0.00012	8584
Catenibacterium mitsuokai MGS:0775	X - 11381	0.05	4.5	6e-06	0.00012	8584
Oscillospiraceae sp. MGS:0445	3b-hydroxy-5-cholenoic acid	-0.05	-4.5	6e-06	0.00012	8584
Eubacteriales sp. MGS:0917	cortolone glucuronide (1)	-0.05	-4.5	6e-06	0.00012	8584
Dielma fastidiosa MGS:0400	carotene diol (1)	-0.05	-4.5	6e-06	0.00012	8584
Coprococcus sp. AM27-12LB MGS:0687	sphingomyelin (d18:2/23:0, d18:1/23:1, d17:1/24:1)*	-0.05	-4.5	6e-06	0.00012	8584
Eubacteriales sp. MGS:0085	beta-citrylglutamate	-0.05	-4.5	6e-06	0.00012	8584
Eubacteriales sp. MGS:0547	5-acetylamino-6-formylamino-3-methyluracil	0.05	4.5	6e-06	0.00012	8583
Eubacteriales sp. MGS:0699	X - 12112	0.05	4.5	6e-06	0.00012	8584
Oscillibacter sp. PEA192 MGS:0021	4-acetylcatechol sulfate (1)	-0.05	-4.5	6e-06	0.00012	8584
Eubacteriales sp. MGS:0352	1-(1-enyl-palmitoyl)-2-oleoyl-GPC (P-16:0/18:1)*	0.05	4.5	6e-06	0.00012	8584
Eubacteriales sp. MGS:1150	hexanoylglutamine	0.05	4.5	6e-06	0.00012	8584
Eubacteriales sp. MGS:0196	catechol sulfate	0.05	4.5	6e-06	0.00012	8584
Eubacteriales sp. MGS:0443	1-oleoyl-2-docosahexaenoyl-GPC (18:1/22:6)*	0.05	4.5	6e-06	0.00012	8584
Oscillospiraceae sp. MGS:1161	9-hydroxystearate	0.05	4.5	6e-06	0.00012	8584
Firmicutes sp. MGS:0526	1-lignoceroyl-GPC (24:0)	0.05	4.5	6e-06	0.00012	8584
Bacteria sp. MGS:0483	X - 23662	-0.05	-4.5	6e-06	0.00012	8584
Faecalibacterium prausnitzii MGS:0025	cis-3,4-methyleneheptanoate	0.05	4.5	6e-06	0.00012	8584
Candidatus Borkfalkiales sp. MGS:1628	3-methyl catechol sulfate (1)	0.05	4.5	6e-06	0.00012	8584
Eubacteriales sp. MGS:0453	X - 17325	0.05	4.5	6e-06	0.00012	8584
Eubacteriales sp. MGS:0145	decadienedioic acid (C10:2-DC)**	0.05	4.5	6e-06	0.00012	8584
Eubacteriales sp. MGS:0069	cis-3,4-methyleneheptanoylglycine	-0.05	-4.5	6e-06	0.00012	8584
Intestinimonas sp. MGS:1018	5-hydroxyhexanoate	0.05	4.5	6e-06	0.00012	8584
Lachnospiraceae sp. MGS:1325	2-hydroxybutyrate/2-hydroxyisobutyrate	0.05	4.5	6e-06	0.00012	8583
Clostridium sp. MGS:0059	1-methylurate	-0.05	-4.5	6e-06	0.00012	8584
Haemophilus parainfluenzae MGS:0181	O-acetylhomoserine	0.07	4.5	6e-06	0.00012	4772
Clostridia sp. MGS:0140	cholate	0.05	4.5	6e-06	0.00012	8584
Streptococcus oralis subsp. oralis MGS:0705	1-palmitoyl-2-arachidonoyl-GPI (16:0/20:4)*	0.05	4.5	6e-06	0.00012	8584
Anaerostipes hadrus MGS:0003	4-cholesten-3-one	0.05	4.5	6e-06	0.00012	8584
Clostridium sp. TM06-18 MGS:0048	octadecenedioylcarnitine (C18:1-DC)*	-0.05	-4.5	6e-06	0.00012	8584
Bacteroides sp. MGS:0030	beta-hydroxyisovalerate	0.05	4.5	6e-06	0.00012	8584
Eubacteriales sp. MGS:0335	S-methylcysteine sulfoxide	-0.05	-4.5	6e-06	0.00012	8584
Oscillospiraceae sp. MGS:0142	X - 13507	0.05	4.5	6e-06	0.00012	8584
Alistipes sp. Marseille-P5061 MGS:1166	X - 12816	0.05	4.5	6e-06	0.00012	8584
Mediterraneibacter glycyrrhizinilyticus MGS:0314	5alpha-androstan-3beta,17beta-diol disulfate	0.05	4.5	6e-06	0.00012	8584
Clostridia sp. MGS:1020	perfluorooctanesulfonate (PFOS)	0.05	4.5	6e-06	0.00012	8584
Eubacteriales sp. MGS:0161	1-stearoyl-2-arachidonoyl-GPI (18:0/20:4)	-0.05	-4.5	6e-06	0.00012	8584
Lachnospiraceae sp. MGS:0667	1,3,7-trimethylurate	0.05	4.5	6e-06	0.00012	8584
Eubacteriales sp. MGS:0664	X - 24556	-0.07	-4.5	6e-06	0.00012	3812
Eubacteriales sp. MGS:0125	X - 23655	0.05	4.5	6e-06	0.00012	8584
Lachnospiraceae sp. MGS:1335	X - 22509	-0.05	-4.5	6e-06	0.00012	8584
Bacteria sp. MGS:0620	3-(3-hydroxyphenyl)propionate sulfate	-0.05	-4.5	6e-06	0.00012	8584
Faecalitalea cylindroides MGS:0523	4-hydroxychlorothalonil	-0.05	-4.5	6e-06	0.00012	8584
Coprococcus sp. OM04-5BH MGS:1028	4-methoxyphenol sulfate	0.05	4.5	6e-06	0.00012	8584
Oscillospiraceae sp. MGS:0429	X - 24812	0.05	4.5	6e-06	0.00012	8584
Longicatena caecimuris MGS:0571	alpha-ketobutyrate	0.05	4.5	6e-06	0.00012	8583
Eubacteriales sp. MGS:0113	2-ethylphenylsulfate	-0.05	-4.5	6e-06	0.00012	8584
Eubacteriales sp. MGS:0432	glycine conjugate of C10H14O2 (1)*	-0.05	-4.5	6e-06	0.00012	8584
Eubacteriales sp. MGS:0609	9,10-DiHOME	0.05	4.5	6e-06	0.00012	8584
Clostridium sp. AT4 MGS:0347	ribitol	0.05	4.5	6e-06	0.00012	8583
Evtepia gabavorous MGS:0114	3,5-dichloro-2,6-dihydroxybenzoic acid	0.05	4.5	6e-06	0.00012	8583
Bacteria sp. MGS:0866	norcotinine	0.05	4.5	6e-06	0.00012	8584
Eubacteriales sp. MGS:1078	cholate	-0.05	-4.5	6e-06	0.00012	8584
Romboutsia timonensis MGS:0053	X - 23659	-0.05	-4.5	6e-06	0.00012	8584
Mediterraneibacter glycyrrhizinilyticus MGS:0314	butyrate/isobutyrate (4:0)	-0.05	-4.5	6e-06	0.00012	8584
Firmicutes sp. MGS:0942	3-hydroxycotinine glucuronide	0.05	4.5	6e-06	0.00012	8584
Alistipes provencensis MGS:0877	X - 12013	0.05	4.5	6e-06	0.00012	8584
Eubacteriales sp. MGS:0381	androstenediol (3beta,17beta) disulfate (1)	-0.05	-4.5	6e-06	0.00012	8584
Eubacteriales sp. MGS:1107	X - 21442	0.05	4.5	6e-06	0.00012	8584
Limosilactobacillus mucosae MGS:0953	ferulic acid 4-sulfate	0.05	4.5	6e-06	0.00012	8584
Victivallis vadensis MGS:0689	sphingomyelin (d18:0/18:0, d19:0/17:0)*	-0.05	-4.5	6e-06	0.00012	8584
Parabacteroides merdae MGS:0065	1-palmitoyl-2-oleoyl-GPC (16:0/18:1)	0.05	4.5	6e-06	0.00012	8584
Coprobacillus sp. MGS:0022	2-methoxyacetaminophen glucuronide*	-0.05	-4.5	6e-06	0.00012	8584
Eubacteriales sp. MGS:1065	X - 11315	-0.05	-4.5	6e-06	0.00012	8584
Oscillospiraceae sp. MGS:0060	glycohyocholate	0.05	4.5	6e-06	0.00012	8584
Hydrogeniiclostidium mannosilyticum MGS:0294	androstenediol (3beta,17beta) monosulfate (2)	0.05	4.5	6e-06	0.00012	8584
Dorea longicatena MGS:0039	N-acetyltyrosine	0.05	4.5	6e-06	0.00012	8584
Ruminococcus sp. AF21-42 MGS:0111	methyl glucopyranoside (alpha + beta)	0.05	4.5	6e-06	0.00012	8584
Eubacteriales sp. MGS:0652	(2,4 or 2,5)-dimethylphenol sulfate	0.05	4.5	6e-06	0.00012	8584
Eubacteriales sp. MGS:0120	X - 12410	0.05	4.5	6e-06	0.00012	8584
Eubacteriales sp. MGS:1065	X - 17351	-0.05	-4.5	6e-06	0.00012	8584
Eubacteriales sp. MGS:0819	quinate	-0.05	-4.5	6e-06	0.00012	8583
Blautia producta MGS:0619	N-acetylputrescine	0.05	4.5	6e-06	0.00012	8584
Collinsella stercoris MGS:1140	X - 15461	0.05	4.5	6e-06	0.00012	8584
Lachnospiraceae sp. MGS:0257	X - 18899	0.05	4.5	6e-06	0.00012	8584
Eubacteriales sp. MGS:0373	4-hydroxyphenylacetoylcarnitine	-0.05	-4.5	6e-06	0.00012	8584
Sellimonas intestinalis MGS:0417	behenoyl dihydrosphingomyelin (d18:0/22:0)*	0.05	4.5	6e-06	0.00012	8584
Eubacteriales sp. MGS:0621	4-methylguaiacol sulfate	0.05	4.5	6e-06	0.00012	8584
Eubacteriales sp. MGS:0498	3-hydroxydodecanedioate*	0.05	4.5	6e-06	0.00012	8584
Lachnospiraceae sp. MGS:0855	cholate	0.05	4.5	6e-06	0.00012	8584
Lachnoclostridium sp. An138 MGS:0395	X - 24337	0.05	4.5	6e-06	0.00012	8584
Lachnospiraceae sp. MGS:0899	deoxycholic acid 12-sulfate*	-0.05	-4.5	6e-06	0.00012	8584
Eubacteriales sp. MGS:0621	octadecanedioate (C18-DC)	0.05	4.5	6e-06	0.00012	8584
Veillonella rogosae MGS:0324	1-oleoyl-2-linoleoyl-GPE (18:1/18:2)*	-0.05	-4.5	6e-06	0.00012	8584
Lachnospiraceae sp. MGS:0127	hexanoylglutamine	-0.05	-4.5	6e-06	0.00012	8584
Bilophila wadsworthia MGS:0049	1,3,7-trimethylurate	0.05	4.5	6e-06	0.00012	8584
Oscillospiraceae sp. MGS:0693	X - 21310	-0.05	-4.5	6e-06	0.00012	8584
Eubacteriales sp. MGS:0601	1-stearoyl-GPG (18:0)	-0.05	-4.5	6e-06	0.00012	8584
Dorea longicatena MGS:0039	sphingomyelin (d18:1/18:1, d18:2/18:0)	0.05	4.5	6e-06	0.00012	8584
Oscillospiraceae sp. MGS:0207	X - 18887	0.05	4.5	6e-06	0.00012	8584
Lachnospiraceae sp. MGS:0336	palmitoleate (16:1n7)	0.05	4.5	6e-06	0.00012	8584
Anaerotignum lactatifermentans MGS:0676	ferulic acid 4-sulfate	-0.05	-4.5	6e-06	0.00012	8584
Eubacteriales sp. MGS:1314	carotene diol (1)	0.05	4.5	6e-06	0.00012	8584
Fusicatenibacter saccharivorans MGS:0004	isovalerylglycine	-0.05	-4.5	6e-06	0.00012	8584
Lachnospiraceae sp. MGS:0899	catechol sulfate	0.05	4.5	6e-06	0.00012	8584
Clostridia sp. MGS:0515	3-ureidopropionate	0.05	4.5	6e-06	0.00012	8584
Intestinibacter bartlettii MGS:0115	1-carboxyethylphenylalanine	-0.05	-4.5	6e-06	0.00012	8584
Oscillospiraceae sp. MGS:0375	norcotinine	-0.05	-4.5	6e-06	0.00012	8584
Clostridium disporicum MGS:0222	citalopram/escitalopram	-0.05	-4.5	6e-06	0.00012	8584
Blautia massiliensis MGS:0023	4-oxo-retinoic acid	-0.05	-4.5	6e-06	0.00012	8584
Ruminococcus sp. B05 MGS:0261	glycerate	0.05	4.5	6e-06	0.00012	8583
Eubacteriales sp. MGS:0083	X - 25524	0.07	4.5	6e-06	0.00012	3812
Alistipes communis MGS:0064	X - 25523	0.05	4.5	6e-06	0.00012	8584
Eubacteriales sp. MGS:0668	X - 11315	0.05	4.5	6e-06	0.00012	8584
Oscillospiraceae sp. MGS:0693	X - 11847	0.06	4.5	6e-06	0.00012	5703
Eubacteriales sp. MGS:0192	octadecanedioylcarnitine (C18-DC)*	0.05	4.5	6e-06	0.00012	8584
Clostridium sp. MGS:0605	X - 25422	-0.05	-4.5	6e-06	0.00012	8584
Methanobrevibacter smithii MGS:0152	lyxonate	-0.05	-4.5	6e-06	0.00012	8583
Eubacteriales sp. MGS:0392	X - 21736	-0.05	-4.5	6e-06	0.00012	8584
Clostridiaceae sp. MGS:0608	riboflavin (Vitamin B2)	-0.05	-4.5	6e-06	0.00012	8584
Eubacteriales sp. MGS:0699	X - 24418	0.05	4.5	6e-06	0.00012	8584
Erysipelotrichales sp. MGS:0303	X - 21312	-0.05	-4.5	6e-06	0.00012	8584
Eubacteriales sp. MGS:0490	4-hydroxychlorothalonil	0.05	4.5	6e-06	0.00012	8584
Eubacteriales sp. MGS:0234	palmitoleate (16:1n7)	-0.05	-4.5	6e-06	0.00012	8584
Eubacteriales sp. MGS:0698	2-methoxyhydroquinone sulfate (1)	-0.05	-4.5	6e-06	0.00012	8584
Streptococcus salivarius MGS:0071	1-palmitoyl-2-docosahexaenoyl-GPC (16:0/22:6)	-0.05	-4.5	6e-06	0.00012	8584
Eubacteriales sp. MGS:0162	thioproline	-0.05	-4.5	6e-06	0.00012	8584
Romboutsia sp. MGS:0558	X - 21839	-0.05	-4.5	6e-06	0.00012	8584
Firmicutes sp. MGS:0341	S-methylcysteine	0.05	4.5	6e-06	0.00012	8584
Eubacteriales sp. MGS:0322	1-oleoyl-GPG (18:1)*	-0.07	-4.5	6e-06	0.00012	3812
Eubacteriales sp. MGS:1313	X - 21752	0.05	4.5	6e-06	0.00012	8584
Eubacteriales sp. MGS:0635	2-oxoarginine*	-0.05	-4.5	6e-06	0.00012	8584
Eubacteriales sp. MGS:0421	X - 11858	0.05	4.5	6e-06	0.00012	8584
Eubacteriales sp. MGS:0543	3-phenylpropionate (hydrocinnamate)	0.05	4.5	6e-06	0.00012	8584
Clostridia sp. MGS:0011	6-bromotryptophan	0.05	4.5	6e-06	0.00012	8584
Bacteria sp. MGS:0492	oleoyl ethanolamide	0.05	4.5	6e-06	0.00012	8584
Enterocloster aldenensis MGS:0362	S-adenosylhomocysteine (SAH)	0.05	4.5	6e-06	0.00012	8584
Roseburia inulinivorans MGS:0036	alpha-ketoglutaramate*	-0.05	-4.5	6e-06	0.00012	8583
Streptococcus gordonii MGS:0713	1-palmitoyl-2-palmitoleoyl-GPC (16:0/16:1)*	0.05	4.5	6e-06	0.00012	8584
Eubacteriales sp. MGS:0209	3-indoxyl sulfate	-0.05	-4.5	6e-06	0.00012	8584
Clostridia sp. MGS:0272	glycoursodeoxycholate	-0.05	-4.5	6e-06	0.00012	8584
Firmicutes sp. MGS:0341	1-stearoyl-2-docosahexaenoyl-GPE (18:0/22:6)*	-0.05	-4.5	6e-06	0.00012	8584
Clostridia sp. MGS:0368	7-methylguanine	-0.05	-4.5	6e-06	0.00012	8584
Oscillospiraceae sp. MGS:0388	2-methylserine	-0.05	-4.5	6e-06	0.00012	8584
Lactococcus raffinolactis MGS:0527	X - 22509	-0.05	-4.5	6e-06	0.00012	8584
Flintibacter sp. MGS:0922	cotinine N-oxide	0.05	4.5	6e-06	0.00012	8584
Eubacteriales sp. MGS:0149	X - 24473	-0.05	-4.5	6e-06	0.00012	8584
Oscillospiraceae sp. MGS:0223	tigloylglycine	0.05	4.5	6e-06	0.00012	8584
Clostridia sp. MGS:0756	sphingomyelin (d18:2/24:2)*	0.05	4.5	6e-06	0.00012	8584
Oscillospiraceae sp. MGS:0437	cotinine	-0.05	-4.5	6e-06	0.00012	8584
Eubacteriales sp. MGS:0744	1-(1-enyl-palmitoyl)-2-oleoyl-GPC (P-16:0/18:1)*	0.05	4.5	6e-06	0.00012	8584
Clostridiaceae sp. MGS:0238	X - 12729	0.05	4.5	6e-06	0.00012	8584
Megamonas funiformis MGS:0684	adrenate (22:4n6)	0.05	4.5	6e-06	0.00012	8584
Clostridia sp. MGS:0521	citraconate/glutaconate	-0.05	-4.5	6e-06	0.00012	8583
Blautia obeum MGS:0001	X - 17301	0.06	4.5	6e-06	0.00012	6693
Ruminococcus sp. AF41-9 MGS:0203	1-(1-enyl-palmitoyl)-2-linoleoyl-GPC (P-16:0/18:2)*	0.05	4.5	6e-06	0.00012	8584
Eubacteriales sp. MGS:1379	X - 21821	0.05	4.5	6e-06	0.00012	8584
Eubacteriales sp. MGS:0506	cotinine	-0.05	-4.5	6e-06	0.00012	8584
Rothia mucilaginosa MGS:0559	ceramide (d18:2/24:1, d18:1/24:2)*	-0.05	-4.5	6e-06	0.00012	8584
Eubacteriales sp. MGS:0396	diacylglycerol (16:1/18:2 [2], 16:0/18:3 [1])*	-0.07	-4.5	6e-06	0.00012	3812
Eubacteriales sp. MGS:0305	1-(1-enyl-palmitoyl)-2-oleoyl-GPC (P-16:0/18:1)*	0.05	4.5	6e-06	0.00012	8584
Eubacteriales sp. MGS:0148	3,4-dihydroxybutyrate	-0.05	-4.5	6e-06	0.00012	8583
Eubacteriales sp. MGS:0663	4-methoxyphenol sulfate	0.05	4.5	6e-06	0.00012	8584
[Clostridium] innocuum MGS:0365	X - 23655	-0.05	-4.5	6e-06	0.00012	8584
Bacteroides uniformis MGS:0007	L-urobilin	-0.05	-4.5	6e-06	0.00012	8584
Oscillospiraceae sp. MGS:0134	ethyl glucuronide	0.05	4.5	6e-06	0.00012	8584
Lachnospiraceae sp. MGS:0127	eugenol sulfate	0.05	4.5	6e-06	0.00012	8584
Anaeromassilibacillus sp. Marseille-P3371 MGS:0304	N-stearoyl-sphinganine (d18:0/18:0)*	0.05	4.5	6e-06	0.00012	8584
Eubacteriales sp. MGS:0506	X - 15486	-0.05	-4.5	6e-06	0.00012	8584
Clostridium sp. MGS:0444	decadienedioic acid (C10:2-DC)**	-0.05	-4.5	6e-06	0.00012	8584
Eubacteriales sp. MGS:0792	tyrosine	-0.05	-4.5	6e-06	0.00012	8584
Alloscardovia omnicolens MGS:1279	sphingomyelin (d18:1/25:0, d19:0/24:1, d20:1/23:0, d19:1/24:0)*	-0.05	-4.5	6e-06	0.00012	8584
Collinsella tanakaei MGS:0850	N-stearoyl-sphinganine (d18:0/18:0)*	0.05	4.5	6e-06	0.00012	8584
Erysipelotrichaceae sp. MGS:0867	1-linoleoyl-2-linolenoyl-GPC (18:2/18:3)*	-0.05	-4.5	6e-06	0.00012	8584
Klebsiella oxytoca MGS:1046	gamma-tocopherol/beta-tocopherol	-0.05	-4.5	6e-06	0.00012	8584
Rothia mucilaginosa MGS:0559	sphingomyelin (d18:1/20:2, d18:2/20:1, d16:1/22:2)*	-0.05	-4.5	6e-06	0.00012	8584
Eubacteriales sp. MGS:0161	butyrylcarnitine (C4)	-0.05	-4.5	6e-06	0.00012	8584
Pseudoflavonifractor sp. BIOML-A3 MGS:0735	indolin-2-one	0.05	4.5	6e-06	0.00012	8584
Ruminococcus sp. AM42-11 MGS:0002	palmitoyl sphingomyelin (d18:1/16:0)	-0.05	-4.5	6e-06	0.00012	8584
Veillonella rogosae MGS:0324	X - 21815	0.05	4.5	6e-06	0.00012	8584
Lachnoclostridium sp. An131 MGS:0658	1-palmitoyl-2-oleoyl-GPE (16:0/18:1)	0.05	4.5	6e-06	0.00012	8584
Anaerostipes caccae MGS:0747	maleate	0.05	4.5	6e-06	0.00012	8583
Eubacteriales sp. MGS:0113	1-oleoyl-2-arachidonoyl-GPE (18:1/20:4)*	-0.05	-4.5	6e-06	0.00012	8584
Eubacteriales sp. MGS:0061	X - 12906	-0.05	-4.5	6e-06	0.00012	8584
Collinsella bouchesdurhonensis MGS:0299	X - 25503	0.05	4.5	6e-06	0.00012	8584
Lachnospiraceae sp. MGS:1480	suberoylcarnitine (C8-DC)	0.07	4.5	6e-06	0.00012	3812
Clostridia sp. MGS:0893	chiro-inositol	0.05	4.5	6e-06	0.00012	8583
Firmicutes sp. MGS:0581	methionine sulfone	0.05	4.5	6e-06	0.00012	8584
Mitsuokella jalaludinii MGS:0761	sphingomyelin (d18:1/14:0, d16:1/16:0)*	-0.05	-4.5	6e-06	0.00012	8584
Eubacteriales sp. MGS:0518	vanillic alcohol sulfate	0.05	4.5	6e-06	0.00012	8584
Eubacteriales sp. MGS:0254	X - 23997	0.05	4.5	6e-06	0.00012	8584
Methanosphaera stadtmanae MGS:0615	hyocholate	0.05	4.5	6e-06	0.00012	8584
Eubacteriales sp. MGS:0118	linoleoylcholine*	0.05	4.5	6e-06	0.00012	8584
Lachnospiraceae sp. MGS:0433	maleate	0.05	4.5	6e-06	0.00012	8583
Eubacteriales sp. MGS:0192	methylsuccinate	0.05	4.5	6e-06	0.00012	8583
Roseburia faecis MGS:0058	octanoylcarnitine (C8)	-0.05	-4.5	6e-06	0.00012	8584
Coprococcus sp. OM04-5BH MGS:1028	argininate*	0.05	4.5	6e-06	0.00012	8584
Firmicutes sp. MGS:0581	alpha-ketoglutaramate*	0.05	4.5	6e-06	0.00012	8583
Clostridia sp. MGS:1062	glycodeoxycholate 3-sulfate	-0.05	-4.5	6e-06	0.00012	8584
Eubacteriales sp. MGS:0136	1-oleoyl-2-arachidonoyl-GPE (18:1/20:4)*	-0.05	-4.5	6e-06	0.00012	8584
Roseburia intestinalis MGS:0078	X - 11444	0.05	4.5	6e-06	0.00012	8584
Eubacteriales sp. MGS:0643	1-palmitoyl-2-oleoyl-GPC (16:0/18:1)	-0.05	-4.5	6e-06	0.00012	8584
Firmicutes sp. MGS:0587	hydroxypalmitoyl sphingomyelin (d18:1/16:0(OH))**	0.05	4.5	6e-06	0.00012	8584
Eubacteriales sp. MGS:0184	N-stearoyl-sphingadienine (d18:2/18:0)*	-0.05	-4.5	6e-06	0.00012	8584
Coprobacillus sp. MGS:0022	2-methoxyacetaminophen sulfate*	-0.05	-4.5	6.1e-06	0.00012	8584
Bifidobacterium dentium MGS:0579	dopamine 3-O-sulfate	0.05	4.5	6.1e-06	0.00012	8584
Clostridium phoceensis MGS:0014	palmitoyl-sphingosine-phosphoethanolamine (d18:1/16:0)	0.05	4.5	6.1e-06	0.00012	8584
Eubacteriales sp. MGS:0105	X - 17653	-0.05	-4.5	6.1e-06	0.00012	8584
Firmicutes sp. MGS:0810	5-hydroxyhexanoate	0.05	4.5	6.1e-06	0.00012	8584
Hungatella hathewayi MGS:0451	X - 25520	-0.05	-4.5	6.1e-06	0.00012	8584
Blautia sp. MGS:0416	ceramide (d16:1/24:1, d18:1/22:1)*	0.05	4.5	6.1e-06	0.00012	8584
Evtepia gabavorous MGS:0114	1-oleoyl-2-docosahexaenoyl-GPC (18:1/22:6)*	-0.05	-4.5	6.1e-06	0.00012	8584
Intestinimonas timonensis MGS:0876	norcotinine	0.05	4.5	6.1e-06	0.00012	8584
Eubacteriales sp. MGS:0202	citrulline	-0.05	-4.5	6.1e-06	0.00012	8584
Blautia hydrogenotrophica MGS:0430	aspartate	0.05	4.5	6.1e-06	0.00012	8584
Butyricicoccus sp. MGS:0008	7-methylguanine	0.05	4.5	6.1e-06	0.00012	8584
Blautia sp. AF19-10LB MGS:0157	X - 21607	0.05	4.5	6.1e-06	0.00012	8584
Eubacteriales sp. MGS:0434	guaiacol sulfate	0.05	4.5	6.1e-06	0.00012	8584
Streptococcus mutans MGS:0677	oxindolylalanine	-0.05	-4.5	6.1e-06	0.00012	8584
Eubacteriales sp. MGS:0333	X - 12707	0.05	4.5	6.1e-06	0.00012	8584
Eubacteriales sp. MGS:0477	3-indoxyl sulfate	-0.05	-4.5	6.1e-06	0.00012	8584
Eubacteriales sp. MGS:0179	X - 12127	-0.05	-4.5	6.1e-06	0.00012	8584
Eubacteriales sp. MGS:0568	p-cresol glucuronide*	0.05	4.5	6.1e-06	0.00012	8584
Oscillospiraceae sp. MGS:0437	citramalate	-0.05	-4.5	6.1e-06	0.00012	8584
Eubacteriales sp. MGS:0551	X - 24337	-0.05	-4.5	6.1e-06	0.00012	8584
Eubacteriales sp. MGS:0335	X - 24556	-0.07	-4.5	6.1e-06	0.00012	3812
Parabacteroides johnsonii MGS:0469	cotinine N-oxide	0.05	4.5	6.1e-06	0.00012	8584
Intestinimonas massiliensis MGS:0198	sphingomyelin (d18:1/17:0, d17:1/18:0, d19:1/16:0)	0.05	4.5	6.1e-06	0.00012	8584
Flavonifractor sp. An10 MGS:0495	8-methoxykynurenate	-0.05	-4.5	6.1e-06	0.00012	8584
Eubacteriales sp. MGS:0254	X - 21383	0.05	4.5	6.1e-06	0.00012	8584
Enterocloster citroniae MGS:0285	X - 17612	0.07	4.5	6.1e-06	0.00012	4772
Limosilactobacillus oris MGS:1462	X - 12456	0.05	4.5	6.1e-06	0.00012	8584
Eubacteriales sp. MGS:0363	X - 24411	-0.07	-4.5	6.1e-06	0.00012	4772
Leuconostoc lactis MGS:1458	X - 15461	0.05	4.5	6.1e-06	0.00012	8584
Fusicatenibacter saccharivorans MGS:0004	cis-3,4-methyleneheptanoate	0.05	4.5	6.1e-06	0.00012	8584
Firmicutes sp. MGS:1054	behenoyl dihydrosphingomyelin (d18:0/22:0)*	-0.05	-4.5	6.1e-06	0.00012	8584
Clostridia sp. MGS:1452	p-cresol sulfate	0.05	4.5	6.1e-06	0.00012	8584
Eubacteriales sp. MGS:0193	3-hydroxyhexanoate	0.05	4.5	6.1e-06	0.00012	8584
Candidatus Borkfalkia ceftriaxoniphila MGS:0595	sphingomyelin (d18:1/21:0, d17:1/22:0, d16:1/23:0)*	0.05	4.5	6.1e-06	0.00012	8584
Eubacteriales sp. MGS:0717	propionylcarnitine (C3)	-0.05	-4.5	6.1e-06	0.00012	8584
Eubacteriales sp. MGS:0707	theanine	0.05	4.5	6.1e-06	0.00012	8584
Firmicutes sp. MGS:1396	trigonelline (N'-methylnicotinate)	0.05	4.5	6.1e-06	0.00012	8584
Eubacteriales sp. MGS:0477	quinolinate	-0.05	-4.5	6.1e-06	0.00012	8584
[Clostridium] innocuum MGS:0365	lactosyl-N-palmitoyl-sphingosine (d18:1/16:0)	-0.05	-4.5	6.1e-06	0.00012	8584
Eubacteriales sp. MGS:0230	X - 12740	0.05	4.5	6.1e-06	0.00012	8584
Parabacteroides merdae MGS:0065	2-piperidinone	0.05	4.5	6.1e-06	0.00012	8584
Acidaminococcus intestini MGS:0407	ergothioneine	-0.05	-4.5	6.1e-06	0.00012	8584
Clostridia sp. MGS:0470	cysteinylglycine disulfide*	-0.05	-4.5	6.1e-06	0.00012	8584
Coprococcus sp. AM27-12LB MGS:0687	cysteine-glutathione disulfide	-0.05	-4.5	6.1e-06	0.00012	8584
Clostridia sp. MGS:0783	X - 12830	-0.05	-4.5	6.1e-06	0.00012	8584
Eubacteriales sp. MGS:0949	X - 22520	0.07	4.5	6.1e-06	0.00012	3812
Eubacteriales sp. MGS:0196	sphingomyelin (d18:2/21:0, d16:2/23:0)*	0.05	4.5	6.1e-06	0.00012	8584
Eubacteriales sp. MGS:0338	X - 24588	-0.05	-4.5	6.1e-06	0.00012	8584
Monoglobus pectinilyticus MGS:0295	X - 24410	-0.07	-4.5	6.1e-06	0.00012	3812
Clostridium sp. OF03-18AA MGS:0119	X - 17655	0.05	4.5	6.1e-06	0.00012	8584
Blautia argi MGS:1450	sphingomyelin (d18:2/24:2)*	-0.05	-4.5	6.1e-06	0.00012	8584
Eisenbergiella tayi MGS:0355	methionine	-0.05	-4.5	6.1e-06	0.00012	8584
Blautia sp. MGS:0416	orotidine	0.05	4.5	6.1e-06	0.00012	8583
Oscillospiraceae sp. MGS:0665	X - 24556	0.07	4.5	6.1e-06	0.00012	3812
Eubacterium sp. AF16-48 MGS:0219	X - 22520	-0.07	-4.5	6.1e-06	0.00012	3812
Coprococcus comes MGS:0016	X - 25503	-0.05	-4.5	6.1e-06	0.00012	8584
Eubacteriales sp. MGS:0405	p-cresol glucuronide*	-0.05	-4.5	6.1e-06	0.00012	8584
Firmicutes sp. MGS:0398	vanillic alcohol sulfate	0.05	4.5	6.1e-06	0.00012	8584
Eubacteriales sp. MGS:0367	17alpha-hydroxypregnanolone glucuronide	0.07	4.5	6.1e-06	0.00012	3812
Eubacteriales sp. MGS:0577	1-palmitoyl-2-dihomo-linolenoyl-GPC (16:0/20:3n3 or 6)*	-0.05	-4.5	6.1e-06	0.00012	8584
Veillonellales sp. MGS:1225	X - 11850	0.05	4.5	6.1e-06	0.00012	8584
Firmicutes sp. MGS:0570	5alpha-pregnan-3beta,20alpha-diol monosulfate (2)	0.05	4.5	6.1e-06	0.00012	8584
Faecalibacterium prausnitzii MGS:0025	3-ureidopropionate	-0.05	-4.5	6.1e-06	0.00012	8584
Eubacteriales sp. MGS:0577	N-acetyl-2-aminooctanoate*	0.05	4.5	6.1e-06	0.00012	8584
Enterocloster aldenensis MGS:0362	X - 21661	-0.07	-4.5	6.1e-06	0.00012	3812
Eubacteriales sp. MGS:0192	X - 11787	-0.05	-4.5	6.1e-06	0.00012	8584
Alloscardovia omnicolens MGS:1279	epiandrosterone sulfate	-0.05	-4.5	6.1e-06	0.00012	8584
Eubacteriales sp. MGS:0528	2'-O-methylcytidine	0.05	4.5	6.1e-06	0.00012	8584
Streptococcus salivarius MGS:0071	caproate (6:0)	-0.05	-4.5	6.1e-06	0.00012	8584
Oscillospiraceae sp. MGS:1161	docosatrienoate (22:3n6)*	0.05	4.5	6.1e-06	0.00012	8584
Oscillospiraceae sp. MGS:0134	X - 21353	-0.05	-4.5	6.1e-06	0.00012	8584
Eubacteriales sp. MGS:0843	bilirubin (Z,Z)	-0.05	-4.5	6.1e-06	0.00012	8584
Lachnospiraceae sp. MGS:0414	ceramide (d16:1/24:1, d18:1/22:1)*	0.05	4.5	6.1e-06	0.00012	8584
Clostridia sp. MGS:0094	4-oxo-retinoic acid	0.05	4.5	6.1e-06	0.00012	8584
Eubacteriales sp. MGS:0531	4-methylcatechol sulfate	0.05	4.5	6.1e-06	0.00012	8584
Ruminococcus sp. MGS:0337	2,3-dihydroxy-2-methylbutyrate	0.05	4.5	6.1e-06	0.00012	8584
Bacteroides sp. MGS:0611	4-hydroxycoumarin	-0.05	-4.5	6.1e-06	0.00012	8584
Faecalibacterium sp. OF04-11AC MGS:0070	taurochenodeoxycholate	0.05	4.5	6.1e-06	0.00012	8584
Ruthenibacterium lactatiformans MGS:0020	3-carboxy-4-methyl-5-pentyl-2-furanpropionate (3-CMPFP)**	-0.05	-4.5	6.1e-06	0.00012	8584
Eubacteriales sp. MGS:0548	2-aminobutyrate	-0.05	-4.5	6.1e-06	0.00012	8584
Oscillospiraceae sp. MGS:0343	diacylglycerol (16:1/18:2 [2], 16:0/18:3 [1])*	-0.07	-4.5	6.1e-06	0.00012	3812
Bacteroidaceae sp. MGS:0963	indole-3-carboxylate	0.05	4.5	6.1e-06	0.00012	8584
Clostridia sp. MGS:0885	2-aminobutyrate	-0.05	-4.5	6.1e-06	0.00012	8584
Eubacteriales sp. MGS:0137	mannose	-0.05	-4.5	6.1e-06	0.00012	8583
Bacteria sp. MGS:0218	X - 15461	-0.05	-4.5	6.1e-06	0.00012	8584
Anaerostipes hadrus MGS:0003	glycine conjugate of C10H12O2*	0.05	4.5	6.1e-06	0.00012	8584
[Ruminococcus] torques MGS:0088	gamma-glutamyl-2-aminobutyrate	0.05	4.5	6.1e-06	0.00012	8584
Eubacterium sp. MGS:0214	deoxycholate	0.05	4.5	6.1e-06	0.00012	8584
[Ruminococcus] torques MGS:0088	glycocholenate sulfate*	0.05	4.5	6.1e-06	0.00012	8584
Clostridium sp. AF34-13 MGS:0173	X - 17301	-0.06	-4.5	6.1e-06	0.00012	6693
Eubacteriales sp. MGS:0144	palmitoyl sphingomyelin (d18:1/16:0)	0.05	4.5	6.1e-06	0.00012	8584
Eubacteriales sp. MGS:0045	1-carboxyethylleucine	0.05	4.5	6.1e-06	0.00012	8584
Eubacteriales sp. MGS:0312	glycolithocholate sulfate*	-0.05	-4.5	6.1e-06	0.00012	8584
Blautia producta MGS:0905	sphingomyelin (d17:1/16:0, d18:1/15:0, d16:1/17:0)*	-0.05	-4.5	6.1e-06	0.00012	8584
Streptococcus parasanguinis MGS:0117	2-hydroxyhippurate (salicylurate)	0.05	4.5	6.1e-06	0.00012	8584
Eubacteriales sp. MGS:0244	7-methylxanthine	0.05	4.5	6.1e-06	0.00012	8584
Eubacteriales sp. MGS:0593	behenoyl dihydrosphingomyelin (d18:0/22:0)*	-0.05	-4.5	6.1e-06	0.00012	8584
Eubacteriales sp. MGS:0185	X - 12111	-0.05	-4.5	6.1e-06	0.00012	8584
Eubacteriales sp. MGS:0250	suberoylcarnitine (C8-DC)	-0.07	-4.5	6.1e-06	0.00012	3812
Eubacteriales sp. MGS:0153	X - 22834	-0.05	-4.5	6.1e-06	0.00012	8584
Candidatus Methanomassiliicoccus intestinalis MGS:0994	X - 23655	0.05	4.5	6.1e-06	0.00012	8584
Lachnotalea sp. AF33-28 MGS:0403	pyrraline	-0.05	-4.5	6.1e-06	0.00012	8584
Eubacteriales sp. MGS:0145	pyridoxate	-0.05	-4.5	6.1e-06	0.00013	8584
Eubacteriales sp. MGS:0439	2-acetamidophenol sulfate	0.05	4.5	6.1e-06	0.00013	8584
Dialister invisus MGS:0164	glyco-beta-muricholate**	-0.05	-4.5	6.1e-06	0.00013	8584
Eubacteriales sp. MGS:0306	X - 25271	-0.05	-4.5	6.1e-06	0.00013	8584
Eubacteriales sp. MGS:0819	X - 21310	-0.05	-4.5	6.1e-06	0.00013	8584
Eubacteriales sp. MGS:0432	X - 12830	-0.05	-4.5	6.1e-06	0.00013	8584
Phocaeicola vulgatus MGS:0005	sphingomyelin (d18:1/19:0, d19:1/18:0)*	-0.05	-4.5	6.1e-06	0.00013	8584
Romboutsia timonensis MGS:0053	1-stearoyl-2-oleoyl-GPE (18:0/18:1)	-0.05	-4.5	6.1e-06	0.00013	8584
Oscillospiraceae sp. MGS:1270	5alpha-androstan-3beta,17alpha-diol disulfate	0.05	4.5	6.1e-06	0.00013	8584
Clostridia sp. MGS:0463	sphingomyelin (d17:1/14:0, d16:1/15:0)*	0.05	4.5	6.1e-06	0.00013	8584
Streptococcus oralis subsp. oralis MGS:0705	sphingomyelin (d18:0/18:0, d19:0/17:0)*	0.05	4.5	6.1e-06	0.00013	8584
Eubacteriales sp. MGS:0209	4-allylphenol sulfate	0.05	4.5	6.1e-06	0.00013	8584
Blautia hydrogenotrophica MGS:0430	sphingomyelin (d18:1/18:1, d18:2/18:0)	0.05	4.5	6.1e-06	0.00013	8584
Eubacteriales sp. MGS:1065	X - 21834	-0.05	-4.5	6.1e-06	0.00013	8584
Oscillospiraceae sp. MGS:0104	X - 12112	0.05	4.5	6.1e-06	0.00013	8584
Massilimicrobiota timonensis MGS:0825	sphingomyelin (d17:2/16:0, d18:2/15:0)*	-0.05	-4.5	6.1e-06	0.00013	8584
Clostridia sp. MGS:0276	phenol glucuronide	-0.05	-4.5	6.1e-06	0.00013	8584
Oscillospiraceae sp. MGS:1421	X - 23997	0.05	4.5	6.1e-06	0.00013	8584
Oscillospiraceae sp. MGS:0057	tricosanoyl sphingomyelin (d18:1/23:0)*	0.05	4.5	6.1e-06	0.00013	8584
Eubacteriales sp. MGS:0709	stachydrine	-0.05	-4.5	6.1e-06	0.00013	8584
Coprococcus sp. MGS:0404	X - 11299	-0.05	-4.5	6.1e-06	0.00013	8584
[Clostridium] spiroforme MGS:0259	10-undecenoate (11:1n1)	0.05	4.5	6.1e-06	0.00013	8584
Veillonella parvula MGS:0220	lyxonate	0.05	4.5	6.1e-06	0.00013	8583
Eubacteriales sp. MGS:0439	beta-hydroxyisovaleroylcarnitine	-0.05	-4.5	6.1e-06	0.00013	8584
Oscillibacter sp. MGS:0372	thyroxine	0.05	4.5	6.1e-06	0.00013	8584
Clostridia sp. MGS:0385	palmitoyl-sphingosine-phosphoethanolamine (d18:1/16:0)	0.05	4.5	6.1e-06	0.00013	8584
Blautia producta MGS:0905	carotene diol (1)	-0.05	-4.5	6.1e-06	0.00013	8584
Eubacteriales sp. MGS:0578	gamma-glutamylglutamine	0.05	4.5	6.1e-06	0.00013	8584
Methanobrevibacter smithii MGS:0152	X - 22771	0.05	4.5	6.1e-06	0.00013	8584
Clostridium sp. MGS:0075	N,N-dimethyl-5-aminovalerate	-0.06	-4.5	6.1e-06	0.00013	6693
Clostridia sp. MGS:0885	2-acetamidophenol sulfate	0.05	4.5	6.1e-06	0.00013	8584
Oscillospiraceae sp. MGS:0412	sphingomyelin (d18:1/20:0, d16:1/22:0)*	0.05	4.5	6.1e-06	0.00013	8584
Enterocloster aldenensis MGS:0362	citalopram/escitalopram	0.05	4.5	6.1e-06	0.00013	8584
Clostridiaceae sp. MGS:0238	3-hydroxyhexanoylcarnitine (1)	-0.05	-4.5	6.1e-06	0.00013	8584
Eggerthellales sp. MGS:1263	X - 12830	-0.05	-4.5	6.1e-06	0.00013	8584
Oscillospiraceae sp. MGS:0384	4-acetylphenol sulfate	0.05	4.5	6.1e-06	0.00013	8584
Dorea sp. AF36-15AT MGS:0052	X - 21410	0.05	4.5	6.1e-06	0.00013	8584
Eubacteriales sp. MGS:1379	3-carboxy-4-methyl-5-pentyl-2-furanpropionate (3-CMPFP)**	0.05	4.5	6.1e-06	0.00013	8584
Clostridia sp. MGS:0660	methylnaphthyl sulfate (2)*	0.05	4.5	6.1e-06	0.00013	8584
Eubacteriales sp. MGS:0216	3-hydroxydodecanedioate*	-0.05	-4.5	6.1e-06	0.00013	8584
Anaerotruncus colihominis MGS:0307	11beta-hydroxyetiocholanolone glucuronide*	-0.05	-4.5	6.1e-06	0.00013	8584
Lachnospiraceae sp. MGS:0043	1-stearoyl-2-oleoyl-GPE (18:0/18:1)	-0.05	-4.5	6.1e-06	0.00013	8584
Eubacteriales sp. MGS:0270	sphingosine 1-phosphate	0.05	4.5	6.1e-06	0.00013	8584
Eubacteriales sp. MGS:0771	X - 18887	0.05	4.5	6.1e-06	0.00013	8584
Coprococcus sp. AM27-12LB MGS:0687	4-acetylphenol sulfate	-0.05	-4.5	6.1e-06	0.00013	8584
Eubacteriales sp. MGS:0563	paraxanthine	0.05	4.5	6.1e-06	0.00013	8584
[Clostridium] spiroforme MGS:0259	2-naphthol sulfate	0.05	4.5	6.1e-06	0.00013	8584
Eubacteriales sp. MGS:0590	X - 22162	-0.05	-4.5	6.1e-06	0.00013	8584
Lachnospiraceae sp. MGS:0725	glucuronide of piperine metabolite C17H21NO3 (5)*	-0.05	-4.5	6.1e-06	0.00013	8584
Clostridia sp. MGS:0931	X - 12410	0.05	4.5	6.1e-06	0.00013	8584
Eubacteriales sp. MGS:0342	3-hydroxycotinine glucuronide	-0.05	-4.5	6.1e-06	0.00013	8584
Firmicutes sp. MGS:0570	4-ethylcatechol sulfate	0.05	4.5	6.1e-06	0.00013	8584
Blautia producta MGS:0619	3-methoxytyrosine	-0.05	-4.5	6.1e-06	0.00013	8584
Lachnospiraceae sp. MGS:0422	X - 12411	0.05	4.5	6.1e-06	0.00013	8584
Clostridium sp. OM07-9AC MGS:0448	pentose acid*	0.05	4.5	6.1e-06	0.00013	8583
Oscillospiraceae sp. MGS:0665	X - 17653	0.05	4.5	6.1e-06	0.00013	8584
Ruminococcus bicirculans MGS:0067	sphingomyelin (d18:2/23:1)*	0.05	4.5	6.1e-06	0.00013	8584
Sellimonas intestinalis MGS:0417	X - 22834	0.05	4.5	6.1e-06	0.00013	8584
Enterocloster aldenensis MGS:0362	adipoylcarnitine (C6-DC)	0.05	4.5	6.1e-06	0.00013	8584
Clostridia sp. MGS:0728	p-cresol glucuronide*	0.05	4.5	6.1e-06	0.00013	8584
Lachnospiraceae sp. MGS:0217	4-oxo-retinoic acid	0.05	4.5	6.1e-06	0.00013	8584
Eubacteriales sp. MGS:0419	gamma-glutamyltyrosine	-0.05	-4.5	6.1e-06	0.00013	8584
Eubacteriales sp. MGS:0188	1-(1-enyl-stearoyl)-GPE (P-18:0)*	0.05	4.5	6.1e-06	0.00013	8584
Flintibacter sp. KGMB00164 MGS:0374	cotinine N-oxide	0.05	4.5	6.1e-06	0.00013	8584
Eubacteriales sp. MGS:0405	5alpha-pregnan-3beta,20alpha-diol monosulfate (2)	0.05	4.5	6.1e-06	0.00013	8584
Eubacteriales sp. MGS:0298	X - 13729	-0.05	-4.5	6.1e-06	0.00013	8584
[Clostridium] innocuum MGS:0365	N-palmitoyl-sphinganine (d18:0/16:0)	0.05	4.5	6.1e-06	0.00013	8584
Eubacteriales sp. MGS:0328	N-stearoyl-sphingosine (d18:1/18:0)*	-0.05	-4.5	6.1e-06	0.00013	8584
Eubacteriales sp. MGS:0100	pregnanediol-3-glucuronide	0.05	4.5	6.1e-06	0.00013	8584
Ruthenibacterium lactatiformans MGS:0020	palmitate (16:0)	0.05	4.5	6.1e-06	0.00013	8584
Desulfovibrio piger MGS:0240	pyrraline	-0.05	-4.5	6.1e-06	0.00013	8584
Romboutsia timonensis MGS:0053	X - 12822	0.05	4.5	6.1e-06	0.00013	8584
Oscillibacter sp. PEA192 MGS:0021	taurolithocholate 3-sulfate	0.05	4.5	6.1e-06	0.00013	8584
Eubacteriales sp. MGS:0872	homoarginine	0.05	4.5	6.1e-06	0.00013	8584
Oscillospiraceae sp. MGS:0380	4-allylcatechol sulfate	0.05	4.5	6.1e-06	0.00013	8584
Eubacteriales sp. MGS:0153	gamma-glutamylisoleucine*	-0.05	-4.5	6.1e-06	0.00013	8584
Eubacteriales sp. MGS:0627	cis-3,4-methyleneheptanoylglycine	-0.05	-4.5	6.1e-06	0.00013	8584
Agathobaculum sp. MGS:0679	cysteinylglycine disulfide*	0.05	4.5	6.1e-06	0.00013	8584
Streptococcus australis MGS:0310	isobutyrylcarnitine (C4)	0.05	4.5	6.1e-06	0.00013	8584
Eubacteriales sp. MGS:0736	X - 21442	0.05	4.5	6.1e-06	0.00013	8584
Oscillospiraceae sp. MGS:0146	2,3-dihydroxypyridine	-0.05	-4.5	6.1e-06	0.00013	8584
Lachnospiraceae sp. MGS:0414	glycine conjugate of C10H12O2*	0.05	4.5	6.1e-06	0.00013	8584
Eubacteriales sp. MGS:0718	X - 11315	0.05	4.5	6.1e-06	0.00013	8584
Clostridiaceae sp. MGS:0471	1-palmitoyl-2-arachidonoyl-GPE (16:0/20:4)*	-0.05	-4.5	6.1e-06	0.00013	8584
Eubacteriales sp. MGS:0730	glyco-beta-muricholate**	-0.05	-4.5	6.2e-06	0.00013	8584
Enterocloster citroniae MGS:0285	butyrylcarnitine (C4)	0.05	4.5	6.2e-06	0.00013	8584
Limosilactobacillus fermentum MGS:0990	1-palmitoyl-GPI (16:0)	0.05	4.5	6.2e-06	0.00013	8584
Eubacteriales sp. MGS:1077	phenylacetylcarnitine	0.05	4.5	6.2e-06	0.00013	8584
[Ruminococcus] torques MGS:0034	glycosyl ceramide (d18:2/24:1, d18:1/24:2)*	-0.05	-4.5	6.2e-06	0.00013	8584
Eubacteriales sp. MGS:0250	X - 12726	0.05	4.5	6.2e-06	0.00013	8584
Tyzzerella nexilis MGS:0574	X - 12544	-0.05	-4.5	6.2e-06	0.00013	8584
Oscillospiraceae sp. MGS:0612	X - 12117	-0.05	-4.5	6.2e-06	0.00013	8584
Clostridiaceae sp. MGS:0431	X - 24811	-0.05	-4.5	6.2e-06	0.00013	8584
Oscillospiraceae sp. MGS:0693	2-aminoheptanoate	0.05	4.5	6.2e-06	0.00013	8584
Butyricicoccus sp. OM04-18BH MGS:0139	3-hydroxy-2-methylpyridine sulfate	-0.05	-4.5	6.2e-06	0.00013	8584
Eubacteriales sp. MGS:0329	isoleucine	-0.05	-4.5	6.2e-06	0.00013	8584
Eubacteriales sp. MGS:1281	1-myristoyl-2-palmitoyl-GPC (14:0/16:0)	-0.05	-4.5	6.2e-06	0.00013	8584
Eubacteriales sp. MGS:0338	azelate (C9-DC)	0.05	4.5	6.2e-06	0.00013	8584
Alloscardovia omnicolens MGS:1279	sphingomyelin (d18:1/22:1, d18:2/22:0, d16:1/24:1)*	-0.05	-4.5	6.2e-06	0.00013	8584
Eubacteriales sp. MGS:0496	X - 22162	-0.05	-4.5	6.2e-06	0.00013	8584
Eubacterium ramulus MGS:0068	betaine	-0.05	-4.5	6.2e-06	0.00013	8584
Clostridium sp. AT4 MGS:0347	sphingomyelin (d17:2/16:0, d18:2/15:0)*	-0.05	-4.5	6.2e-06	0.00013	8584
Eubacteriales sp. MGS:0984	1-stearoyl-GPC (18:0)	0.05	4.5	6.2e-06	0.00013	8584
Eubacteriales sp. MGS:0175	arachidoylcarnitine (C20)*	0.05	4.5	6.2e-06	0.00013	8584
Eubacteriales sp. MGS:0511	X - 21661	-0.07	-4.5	6.2e-06	0.00013	3812
Lachnospiraceae sp. MGS:0748	glycine conjugate of C10H14O2 (1)*	-0.05	-4.5	6.2e-06	0.00013	8584
Mesosutterella multiformis MGS:0520	X - 16935	0.05	4.5	6.2e-06	0.00013	8584
Eubacteriales sp. MGS:0145	S-methylcysteine	-0.05	-4.5	6.2e-06	0.00013	8584
Clostridium disporicum MGS:0753	deoxycholate	-0.05	-4.5	6.2e-06	0.00013	8584
Oscillospiraceae sp. MGS:0146	X - 23644	0.05	4.5	6.2e-06	0.00013	8584
Eubacteriales sp. MGS:0649	X - 21821	-0.05	-4.5	6.2e-06	0.00013	8584
Eubacteriales sp. MGS:0531	11beta-hydroxyetiocholanolone glucuronide*	0.05	4.5	6.2e-06	0.00013	8584
Firmicutes sp. MGS:0464	X - 17351	0.05	4.5	6.2e-06	0.00013	8584
Oscillospiraceae sp. MGS:0998	3-(4-hydroxyphenyl)lactate	-0.05	-4.5	6.2e-06	0.00013	8584
Lachnospiraceae sp. MGS:0246	methylnaphthyl sulfate (2)*	-0.05	-4.5	6.2e-06	0.00013	8584
Eubacteriales sp. MGS:0573	phenylacetylcarnitine	0.05	4.5	6.2e-06	0.00013	8584
Oscillospiraceae sp. MGS:0693	theophylline	-0.05	-4.5	6.2e-06	0.00013	8584
Eubacteriales sp. MGS:0518	X - 18913	0.05	4.5	6.2e-06	0.00013	8584
Burkholderiales sp. MGS:0799	perfluorooctanoate (PFOA)	-0.05	-4.5	6.2e-06	0.00013	8584
Eubacteriales sp. MGS:1094	X - 11843	0.05	4.5	6.2e-06	0.00013	8584
Eubacteriales sp. MGS:0123	3-carboxy-4-methyl-5-propyl-2-furanpropanoate (CMPF)	0.05	4.5	6.2e-06	0.00013	8584
Eubacteriales sp. MGS:0107	N-acetylphenylalanine	0.05	4.5	6.2e-06	0.00013	8584
Eubacteriales sp. MGS:0179	glycosyl-N-behenoyl-sphingadienine (d18:2/22:0)*	0.05	4.5	6.2e-06	0.00013	8584
Eubacteriales sp. MGS:0630	1-carboxyethylphenylalanine	-0.05	-4.5	6.2e-06	0.00013	8584
Eubacteriales sp. MGS:1187	catechol sulfate	0.05	4.5	6.2e-06	0.00013	8584
Eubacterium sp. AF34-35BH MGS:0231	X - 12283	0.05	4.5	6.2e-06	0.00013	8584
Eubacteriales sp. MGS:0373	2-hydroxyglutarate	-0.05	-4.5	6.2e-06	0.00013	8584
Oscillospiraceae sp. MGS:0142	tauroursodeoxycholate	0.05	4.5	6.2e-06	0.00013	8584
Oscillospiraceae sp. MGS:0210	octadecadienedioate (C18:2-DC)*	0.05	4.5	6.2e-06	0.00013	8584
Eubacteriales sp. MGS:0442	paraxanthine	-0.05	-4.5	6.2e-06	0.00013	8584
Streptococcus oralis subsp. oralis MGS:0705	1-palmitoyl-2-linoleoyl-GPI (16:0/18:2)	0.05	4.5	6.2e-06	0.00013	8583
Clostridia sp. MGS:0272	catechol sulfate	0.05	4.5	6.2e-06	0.00013	8584
Clostridia sp. MGS:0140	hypotaurine	0.05	4.5	6.2e-06	0.00013	8583
Eubacteriales sp. MGS:0864	tryptophan betaine	0.05	4.5	6.2e-06	0.00013	8584
Eubacteriales sp. MGS:0373	sphingomyelin (d18:2/24:1, d18:1/24:2)*	0.05	4.5	6.2e-06	0.00013	8584
Eubacterium ramulus MGS:0068	1,2-dilinoleoyl-GPC (18:2/18:2)	-0.05	-4.5	6.2e-06	0.00013	8584
Oscillospiraceae sp. MGS:1161	sphingomyelin (d17:1/14:0, d16:1/15:0)*	-0.05	-4.5	6.2e-06	0.00013	8584
Lachnospiraceae sp. MGS:0433	21-hydroxypregnenolone disulfate	0.05	4.5	6.2e-06	0.00013	8584
Eubacteriales sp. MGS:0148	citramalate	-0.05	-4.5	6.2e-06	0.00013	8584
Eubacteriales sp. MGS:0498	isobutyrylcarnitine (C4)	-0.05	-4.5	6.2e-06	0.00013	8584
Eubacteriales sp. MGS:1354	chenodeoxycholic acid sulfate (1)	0.07	4.5	6.2e-06	0.00013	3812
Eggerthellales sp. MGS:0177	palmitoyl sphingomyelin (d18:1/16:0)	0.05	4.5	6.2e-06	0.00013	8584
Eubacteriales sp. MGS:0757	X - 12906	0.05	4.5	6.2e-06	0.00013	8584
Faecalibacterium sp. OF04-11AC MGS:0070	X - 19183	0.05	4.5	6.2e-06	0.00013	8584
Eubacteriales sp. MGS:0132	1-palmitoyl-2-oleoyl-GPC (16:0/18:1)	-0.05	-4.5	6.2e-06	0.00013	8584
Oscillospiraceae sp. MGS:0382	theanine	0.05	4.5	6.2e-06	0.00013	8584
Eubacteriales sp. MGS:0621	dopamine 3-O-sulfate	0.05	4.5	6.2e-06	0.00013	8584
Eubacteriales sp. MGS:0604	sphingomyelin (d18:2/24:1, d18:1/24:2)*	0.05	4.5	6.2e-06	0.00013	8584
Haemophilus parainfluenzae MGS:0181	glycosyl-N-behenoyl-sphingadienine (d18:2/22:0)*	0.05	4.5	6.2e-06	0.00013	8584
Eubacteriales sp. MGS:0062	12,13-DiHOME	0.05	4.5	6.2e-06	0.00013	8584
Intestinimonas butyriciproducens MGS:0187	X - 15503	0.05	4.5	6.2e-06	0.00013	8584
Eubacteriales sp. MGS:1303	X - 22509	0.05	4.5	6.2e-06	0.00013	8584
Eubacteriales sp. MGS:0308	1-oleoylglycerol (18:1)	-0.05	-4.5	6.2e-06	0.00013	8584
Eubacteriales sp. MGS:0154	1-palmitoyl-2-dihomo-linolenoyl-GPC (16:0/20:3n3 or 6)*	-0.05	-4.5	6.2e-06	0.00013	8584
Clostridia sp. MGS:0508	ursodeoxycholate	-0.05	-4.5	6.2e-06	0.00013	8584
Lachnospiraceae sp. MGS:0422	1-oleoyl-2-docosahexaenoyl-GPC (18:1/22:6)*	-0.05	-4.5	6.2e-06	0.00013	8584
Lachnospiraceae sp. MGS:0336	X - 16964	0.05	4.5	6.2e-06	0.00013	8584
Eubacteriales sp. MGS:0102	X - 12822	-0.05	-4.5	6.2e-06	0.00013	8584
Oscillospiraceae sp. MGS:1287	isoursodeoxycholate	0.05	4.5	6.2e-06	0.00013	8584
Eubacteriales sp. MGS:0373	oleoyl-oleoyl-glycerol (18:1/18:1) [2]*	-0.07	-4.5	6.2e-06	0.00013	3812
Blautia hydrogenotrophica MGS:0430	ethyl glucuronide	0.05	4.5	6.2e-06	0.00013	8584
Eggerthella lenta MGS:0225	N-stearoyl-sphinganine (d18:0/18:0)*	0.05	4.5	6.2e-06	0.00013	8584
Clostridia sp. MGS:0706	1-palmitoyl-GPG (16:0)*	-0.05	-4.5	6.2e-06	0.00013	8584
Eubacteriales sp. MGS:0777	cholic acid glucuronide	0.05	4.5	6.2e-06	0.00013	8584
Eubacteriales sp. MGS:0158	1-(1-enyl-palmitoyl)-2-oleoyl-GPC (P-16:0/18:1)*	0.05	4.5	6.2e-06	0.00013	8584
Clostridia sp. MGS:0368	2-naphthol sulfate	-0.05	-4.5	6.2e-06	0.00013	8584
Veillonella dispar MGS:0227	X - 21364	-0.05	-4.5	6.2e-06	0.00013	8584
Dorea phocaeensis MGS:0865	2-hydroxybutyrate/2-hydroxyisobutyrate	0.05	4.5	6.2e-06	0.00013	8583
Oscillospiraceae sp. MGS:0343	4-hydroxycoumarin	0.05	4.5	6.2e-06	0.00013	8584
Eubacteriales sp. MGS:0133	glycolithocholate	0.05	4.5	6.2e-06	0.00013	8584
Oscillospiraceae sp. MGS:0412	pyrraline	-0.05	-4.5	6.2e-06	0.00013	8584
Eubacteriales sp. MGS:0636	cotinine N-oxide	0.05	4.5	6.2e-06	0.00013	8584
Eubacteriales sp. MGS:0322	L-urobilin	-0.05	-4.5	6.2e-06	0.00013	8584
Ruminococcus sp. MGS:0126	2-ethylphenylsulfate	-0.05	-4.5	6.2e-06	0.00013	8584
Phocaeicola plebeius MGS:0278	X - 23587	0.05	4.5	6.2e-06	0.00013	8584
Eubacteriales sp. MGS:0580	3-hydroxyhippurate	-0.05	-4.5	6.2e-06	0.00013	8584
Lachnospiraceae sp. MGS:0393	sphingomyelin (d18:2/23:1)*	-0.05	-4.5	6.2e-06	0.00013	8584
Clostridia sp. MGS:0661	beta-sitosterol	0.05	4.5	6.2e-06	0.00013	8584
Intestinibacillus sp. Marseille-P4005 MGS:0168	4-hydroxyhippurate	-0.05	-4.5	6.2e-06	0.00013	8584
Eubacteriales sp. MGS:0652	X - 23659	-0.05	-4.5	6.2e-06	0.00013	8584
[Clostridium] symbiosum MGS:0370	1-palmitoyl-2-arachidonoyl-GPE (16:0/20:4)*	0.05	4.5	6.2e-06	0.00013	8584
Enterocloster clostridioformis MGS:0686	4-methoxyphenol sulfate	-0.05	-4.5	6.2e-06	0.00013	8584
Oscillospiraceae sp. MGS:0256	carnosine	0.05	4.5	6.2e-06	0.00013	8584
Eubacteriales sp. MGS:0610	ethyl beta-glucopyranoside	-0.05	-4.5	6.2e-06	0.00013	8584
Eubacteriales sp. MGS:0093	(14 or 15)-methylpalmitate (a17:0 or i17:0)	-0.05	-4.5	6.2e-06	0.00013	8584
[Clostridium] innocuum MGS:0365	N-methylproline	-0.05	-4.5	6.2e-06	0.00013	8584
Eubacteriales sp. MGS:0120	5-methylthioadenosine (MTA)	-0.05	-4.5	6.2e-06	0.00013	8584
Collinsella sp. AF08-23 MGS:1036	1-stearoyl-2-arachidonoyl-GPE (18:0/20:4)	0.05	4.5	6.2e-06	0.00013	8584
Eubacteriales sp. MGS:1269	X - 25523	0.05	4.5	6.2e-06	0.00013	8584
Eubacteriales sp. MGS:0434	X - 12283	-0.05	-4.5	6.2e-06	0.00013	8584
Blautia producta MGS:0905	X - 25948	0.05	4.5	6.2e-06	0.00013	8584
Eubacteriales sp. MGS:0244	gamma-glutamylleucine	-0.05	-4.5	6.2e-06	0.00013	8584
Eubacteriales sp. MGS:0600	X - 17438	0.05	4.5	6.2e-06	0.00013	8584
Agathobaculum sp. MGS:0679	stearoylcarnitine (C18)	0.05	4.5	6.2e-06	0.00013	8584
Oscillospiraceae sp. MGS:0142	X - 26062	0.05	4.5	6.2e-06	0.00013	8584
Eubacteriales sp. MGS:0791	methyl glucopyranoside (alpha + beta)	0.05	4.5	6.2e-06	0.00013	8584
Eubacteriales sp. MGS:0284	glycochenodeoxycholate glucuronide (1)	-0.05	-4.5	6.2e-06	0.00013	8584
Eubacteriales sp. MGS:0976	X - 21442	0.05	4.5	6.2e-06	0.00013	8584
Eubacteriales sp. MGS:0600	N-acetylglutamate	-0.05	-4.5	6.2e-06	0.00013	8584
Oscillospiraceae sp. MGS:0072	12,13-DiHOME	0.05	4.5	6.2e-06	0.00013	8584
Escherichia marmotae MGS:1282	N6,N6,N6-trimethyllysine	-0.05	-4.5	6.2e-06	0.00013	8584
Eubacteriales sp. MGS:0977	4-ethylcatechol sulfate	0.05	4.5	6.2e-06	0.00013	8584
Eubacteriales sp. MGS:1153	X - 17653	-0.05	-4.5	6.2e-06	0.00013	8584
Flavonifractor plautii MGS:0079	X - 17612	0.07	4.5	6.2e-06	0.00013	4772
Oscillospiraceae sp. MGS:0437	N2,N5-diacetylornithine	0.05	4.5	6.2e-06	0.00013	8584
Oscillibacter sp. MGS:0245	X - 12456	0.05	4.5	6.2e-06	0.00013	8584
Eubacteriales sp. MGS:0085	X - 25279	-0.05	-4.5	6.2e-06	0.00013	8584
Eubacteriales sp. MGS:0551	2-aminophenol sulfate	0.05	4.5	6.2e-06	0.00013	8584
Oscillospiraceae sp. MGS:0925	2-hydroxyacetaminophen sulfate*	0.05	4.5	6.2e-06	0.00013	8584
Clostridia sp. MGS:1053	gamma-glutamylphenylalanine	-0.05	-4.5	6.2e-06	0.00013	8584
Eubacteriales sp. MGS:0125	1-palmitoyl-2-oleoyl-GPC (16:0/18:1)	-0.05	-4.5	6.2e-06	0.00013	8584
[Clostridium] symbiosum MGS:0370	3-hydroxystachydrine*	-0.05	-4.5	6.2e-06	0.00013	8584
Cloacibacillus evryensis MGS:0566	gamma-glutamylglutamate	-0.05	-4.5	6.2e-06	0.00013	8584
Bacteria sp. MGS:0778	X - 21821	-0.05	-4.5	6.2e-06	0.00013	8584
Firmicutes sp. MGS:1396	X - 23639	0.05	4.5	6.2e-06	0.00013	8584
Eubacteriales sp. MGS:0674	5alpha-pregnan-3beta,20alpha-diol monosulfate (2)	0.05	4.5	6.2e-06	0.00013	8584
Firmicutes sp. MGS:0541	mannonate*	-0.05	-4.5	6.2e-06	0.00013	8583
Oscillospiraceae sp. MGS:0142	bilirubin degradation product, C16H18N2O5 (2)**	-0.05	-4.5	6.2e-06	0.00013	8584
Oscillospiraceae sp. MGS:0343	resveratrol sulfate (1)*	0.05	4.5	6.2e-06	0.00013	8584
Eubacteriales sp. MGS:1412	X - 21842	-0.05	-4.5	6.2e-06	0.00013	8584
Oscillospiraceae sp. MGS:0382	indoleacetylglutamine	0.05	4.5	6.2e-06	0.00013	8584
Enterocloster citroniae MGS:0285	N-acetyltaurine	-0.05	-4.5	6.2e-06	0.00013	8584
Clostridia sp. MGS:0463	alpha-ketobutyrate	-0.05	-4.5	6.2e-06	0.00013	8583
Eubacterium ramulus MGS:0068	picolinate	-0.05	-4.5	6.2e-06	0.00013	8584
Oscillospiraceae sp. MGS:0475	X - 25433	-0.05	-4.5	6.2e-06	0.00013	8584
Eubacteriales sp. MGS:0320	X - 21319	-0.05	-4.5	6.2e-06	0.00013	8584
Firmicutes sp. MGS:0341	X - 12111	0.05	4.5	6.2e-06	0.00013	8584
Faecalitalea cylindroides MGS:0523	5-hydroxy-2-methylpyridine sulfate	0.05	4.5	6.2e-06	0.00013	8584
Eubacteriales sp. MGS:0985	1-palmitoyl-2-arachidonoyl-GPC (16:0/20:4n6)	0.05	4.5	6.2e-06	0.00013	8584
Eubacteriales sp. MGS:0044	citramalate	-0.05	-4.5	6.2e-06	0.00013	8584
Streptococcus salivarius MGS:0071	2-hydroxyhippurate (salicylurate)	0.05	4.5	6.2e-06	0.00013	8584
Blautia sp. MGS:0416	1-linoleoyl-GPA (18:2)*	-0.07	-4.5	6.2e-06	0.00013	3812
Blautia sp. MGS:0416	1-dihomo-linolenylglycerol (20:3)	0.05	4.5	6.2e-06	0.00013	8584
Firmicutes sp. MGS:1396	4-ethyl-2-methoxyphenol sulfate	0.05	4.5	6.2e-06	0.00013	8584
Eubacteriales sp. MGS:0145	X - 21834	0.05	4.5	6.2e-06	0.00013	8584
Eubacteriales sp. MGS:0985	X - 21733	-0.05	-4.5	6.2e-06	0.00013	8584
Oscillospiraceae sp. MGS:0207	thymol sulfate	0.05	4.5	6.2e-06	0.00013	8584
Eubacteriales sp. MGS:0188	1-(1-enyl-palmitoyl)-2-linoleoyl-GPE (P-16:0/18:2)*	0.05	4.5	6.2e-06	0.00013	8584
Olsenella sp. GAM18 MGS:0319	cholic acid glucuronide	0.05	4.5	6.2e-06	0.00013	8584
Eubacteriales sp. MGS:0405	X - 21842	0.05	4.5	6.2e-06	0.00013	8584
Eubacteriales sp. MGS:1204	5alpha-androstan-3beta,17alpha-diol disulfate	0.05	4.5	6.2e-06	0.00013	8584
Eubacteriales sp. MGS:0116	N-acetyl-1-methylhistidine*	0.05	4.5	6.2e-06	0.00013	8584
Dielma fastidiosa MGS:0400	citramalate	-0.05	-4.5	6.2e-06	0.00013	8584
Clostridia sp. MGS:0470	3-hydroxy-2-methylpyridine sulfate	0.05	4.5	6.2e-06	0.00013	8584
Eubacteriales sp. MGS:0630	X - 23587	-0.05	-4.5	6.2e-06	0.00013	8584
Oscillospiraceae sp. MGS:1049	4-acetaminophen sulfate	0.05	4.5	6.2e-06	0.00013	8584
Eubacteriales sp. MGS:0320	X - 23644	0.05	4.5	6.2e-06	0.00013	8584
Oscillospiraceae sp. MGS:0475	X - 23997	0.05	4.5	6.2e-06	0.00013	8584
Butyricicoccus sp. MGS:0008	lignoceroylcarnitine (C24)*	0.05	4.5	6.2e-06	0.00013	8584
Eubacteriales sp. MGS:0927	X - 23655	0.05	4.5	6.2e-06	0.00013	8584
Clostridia sp. MGS:0960	X - 18935	0.07	4.5	6.2e-06	0.00013	3812
Eubacteriales sp. MGS:0534	histidine betaine (hercynine)*	-0.05	-4.5	6.2e-06	0.00013	8584
Pseudoflavonifractor sp. BSD2780061688st1 E11 MGS:1060	2-naphthol sulfate	0.05	4.5	6.2e-06	0.00013	8584
Eubacteriales sp. MGS:0300	methyl glucopyranoside (alpha + beta)	0.05	4.5	6.2e-06	0.00013	8584
Oscillibacter sp. MGS:0046	tyrosine	0.05	4.5	6.2e-06	0.00013	8584
Bifidobacterium dentium MGS:0579	sphingomyelin (d18:2/23:0, d18:1/23:1, d17:1/24:1)*	-0.05	-4.5	6.2e-06	0.00013	8584
Clostridia sp. MGS:0276	isovalerylcarnitine (C5)	-0.05	-4.5	6.2e-06	0.00013	8584
Oscillospiraceae sp. MGS:0223	cystathionine	-0.05	-4.5	6.2e-06	0.00013	8584
Eubacteriales sp. MGS:0373	X - 21845	-0.05	-4.5	6.2e-06	0.00013	8584
Eubacteriales sp. MGS:0584	phenol glucuronide	-0.05	-4.5	6.2e-06	0.00013	8584
Eubacteriales sp. MGS:0317	trimethylamine N-oxide	-0.05	-4.5	6.2e-06	0.00013	8584
Oscillospiraceae sp. MGS:0388	arachidoylcarnitine (C20)*	0.05	4.5	6.2e-06	0.00013	8584
Clostridiaceae sp. MGS:0608	X - 12126	0.05	4.5	6.2e-06	0.00013	8584
Firmicutes sp. MGS:0811	glycerate	0.05	4.5	6.2e-06	0.00013	8583
Eubacteriales sp. MGS:0419	3-hydroxy-2-methylpyridine sulfate	0.05	4.5	6.2e-06	0.00013	8584
Eubacteriales sp. MGS:0618	isobutyrylcarnitine (C4)	0.05	4.5	6.2e-06	0.00013	8584
Eubacteriales sp. MGS:0580	uracil	-0.05	-4.5	6.2e-06	0.00013	8584
Erysipelatoclostridium sp. MGS:0313	X - 11299	0.05	4.5	6.2e-06	0.00013	8584
Streptococcus parasanguinis MGS:0117	S-carboxyethylcysteine	0.07	4.5	6.2e-06	0.00013	3812
Eubacteriales sp. MGS:1185	X - 21845	-0.05	-4.5	6.2e-06	0.00013	8584
Blautia obeum MGS:0001	X - 26108	0.05	4.5	6.2e-06	0.00013	8584
Ruminococcus bromii MGS:0089	3-hydroxycotinine glucuronide	0.05	4.5	6.2e-06	0.00013	8584
Limosilactobacillus vaginalis MGS:1341	X - 24812	0.05	4.5	6.2e-06	0.00013	8584
Eubacteriales sp. MGS:0577	X - 17325	-0.05	-4.5	6.2e-06	0.00013	8584
Agathobaculum sp. MGS:0679	N-formylphenylalanine	-0.05	-4.5	6.2e-06	0.00013	8584
Eubacteriales sp. MGS:0045	azelate (C9-DC)	-0.05	-4.5	6.2e-06	0.00013	8584
Eubacteriales sp. MGS:0548	glycine	0.05	4.5	6.2e-06	0.00013	8584
Romboutsia timonensis MGS:0053	tetradecanedioate (C14-DC)	-0.05	-4.5	6.2e-06	0.00013	8584
Eubacteriales sp. MGS:0250	ursodeoxycholate	-0.05	-4.5	6.2e-06	0.00013	8584
Ruminococcus sp. MGS:0487	5-hydroxyhexanoate	-0.05	-4.5	6.2e-06	0.00013	8584
Faecalibacterium sp. MGS:0042	X - 26119	-0.11	-4.5	6.2e-06	0.00013	1891
Eubacteriales sp. MGS:0151	1-oleoylglycerol (18:1)	-0.05	-4.5	6.2e-06	0.00013	8584
Ruminococcus sp. B05 MGS:0261	X - 13844	-0.05	-4.5	6.2e-06	0.00013	8584
Eubacteriales sp. MGS:0421	threonate	0.05	4.5	6.2e-06	0.00013	8583
Eubacteriales sp. MGS:1330	phenylacetylglutamine	0.05	4.5	6.2e-06	0.00013	8584
Lachnospiraceae sp. MGS:1209	X - 12283	0.05	4.5	6.2e-06	0.00013	8584
Eubacterium sp. AM49-13BH MGS:0251	N-palmitoyl-sphinganine (d18:0/16:0)	-0.05	-4.5	6.2e-06	0.00013	8584
Eubacteriales sp. MGS:1067	N-stearoyl-sphinganine (d18:0/18:0)*	-0.05	-4.5	6.2e-06	0.00013	8584
Clostridiaceae sp. MGS:0431	beta-citrylglutamate	0.05	4.5	6.2e-06	0.00013	8584
Odoribacter splanchnicus MGS:0041	deoxycholic acid 12-sulfate*	-0.05	-4.5	6.2e-06	0.00013	8584
Clostridium sp. AF34-10BH MGS:0028	3-(cystein-S-yl)acetaminophen*	-0.05	-4.5	6.2e-06	0.00013	8584
Bifidobacterium catenulatum subsp. kashiwanohense MGS:0292	X - 23662	0.05	4.5	6.2e-06	0.00013	8584
Oscillospiraceae sp. MGS:0576	X - 24531	0.07	4.5	6.2e-06	0.00013	3812
Bifidobacterium dentium MGS:0579	trans-2-hexenoylglycine	-0.05	-4.5	6.2e-06	0.00013	8584
Eubacteriales sp. MGS:0530	3-ethylcatechol sulfate (1)	0.05	4.5	6.2e-06	0.00013	8584
Eubacteriales sp. MGS:0342	X - 25520	0.05	4.5	6.2e-06	0.00013	8584
Massilistercora timonensis MGS:0458	X - 17325	0.05	4.5	6.2e-06	0.00013	8584
Intestinimonas massiliensis MGS:0198	3-methyl-2-oxobutyrate	-0.05	-4.5	6.2e-06	0.00013	8584
Clostridia sp. MGS:1300	X - 17354	0.05	4.5	6.3e-06	0.00013	8584
Prevotella sp. MGS:1009	perfluorooctanoate (PFOA)	-0.05	-4.5	6.3e-06	0.00013	8584
Clostridia sp. MGS:1410	taurodeoxycholate	-0.05	-4.5	6.3e-06	0.00013	8584
Eubacteriales sp. MGS:0580	X - 16935	0.05	4.5	6.3e-06	0.00013	8584
Lachnospiraceae sp. MGS:0236	X - 18899	0.05	4.5	6.3e-06	0.00013	8584
Roseburia sp. AM16-25 MGS:0344	X - 24556	0.07	4.5	6.3e-06	0.00013	3812
Eubacteriales sp. MGS:0312	lyxonate	0.05	4.5	6.3e-06	0.00013	8583
Eubacteriales sp. MGS:0373	1-oleoylglycerol (18:1)	-0.05	-4.5	6.3e-06	0.00013	8584
Anaerostipes hadrus MGS:0003	isoleucylglycine	-0.05	-4.5	6.3e-06	0.00013	8584
Intestinibacter bartlettii MGS:0115	1,3,7-trimethylurate	-0.05	-4.5	6.3e-06	0.00013	8584
Bacteria sp. MGS:0483	1-linoleoyl-GPC (18:2)	0.05	4.5	6.3e-06	0.00013	8584
Clostridia sp. MGS:0276	X - 24418	0.05	4.5	6.3e-06	0.00013	8584
Oscillospiraceae sp. MGS:0072	8-methoxykynurenate	-0.05	-4.5	6.3e-06	0.00013	8584
Pseudoflavonifractor sp. Marseille-P3106 MGS:1310	3-hydroxy-2-methylpyridine sulfate	-0.05	-4.5	6.3e-06	0.00013	8584
Eubacteriales sp. MGS:0209	cotinine	-0.05	-4.5	6.3e-06	0.00013	8584
Eubacterium sp. AF16-48 MGS:0219	5-hydroxyindole sulfate	0.05	4.5	6.3e-06	0.00013	8584
Eubacteriales sp. MGS:0557	1-stearoyl-2-docosahexaenoyl-GPC (18:0/22:6)	0.05	4.5	6.3e-06	0.00013	8584
Eubacteriales sp. MGS:0978	X - 15461	-0.05	-4.5	6.3e-06	0.00013	8584
Oscillospiraceae sp. MGS:0142	oxindolylalanine	-0.05	-4.5	6.3e-06	0.00013	8584
Blautia sp. MGS:0416	N6-methyladenosine	0.05	4.5	6.3e-06	0.00013	8584
Eubacteriales sp. MGS:0771	gamma-glutamylvaline	-0.05	-4.5	6.3e-06	0.00013	8584
Clostridiaceae sp. MGS:0238	X - 21364	-0.05	-4.5	6.3e-06	0.00013	8584
Firmicutes sp. MGS:0587	1,2-dilinoleoyl-GPC (18:2/18:2)	0.05	4.5	6.3e-06	0.00013	8584
Clostridia sp. MGS:0519	X - 12126	0.05	4.5	6.3e-06	0.00013	8584
Eggerthellaceae sp. MGS:0171	3-ethylcatechol sulfate (1)	0.05	4.5	6.3e-06	0.00013	8584
Oscillospiraceae sp. MGS:0507	hydroxypalmitoyl sphingomyelin (d18:1/16:0(OH))**	0.05	4.5	6.3e-06	0.00013	8584
Scardovia wiggsiae MGS:1737	X - 25420	0.05	4.5	6.3e-06	0.00013	8584
Eubacteriales sp. MGS:0321	3-(3-hydroxyphenyl)propionate	-0.05	-4.5	6.3e-06	0.00013	8584
Eubacteriales sp. MGS:1027	5-hydroxyindole sulfate	-0.05	-4.5	6.3e-06	0.00013	8584
Lachnospiraceae sp. MGS:0236	cotinine N-oxide	-0.05	-4.5	6.3e-06	0.00013	8584
Eubacteriales sp. MGS:0145	phenylacetylglutamate	0.05	4.5	6.3e-06	0.00013	8584
Flavonifractor sp. An10 MGS:0495	3,7-dimethylurate	0.05	4.5	6.3e-06	0.00013	8584
Eubacteriales sp. MGS:0321	formiminoglutamate	-0.05	-4.5	6.3e-06	0.00013	8584
Eisenbergiella tayi MGS:0355	levulinoylcarnitine	0.05	4.5	6.3e-06	0.00013	8584
Clostridiaceae sp. MGS:0238	tartarate	0.05	4.5	6.3e-06	0.00013	8584
Oscillibacter sp. MGS:0243	campesterol	0.05	4.5	6.3e-06	0.00013	8584
Sutterella sp. KLE1602 MGS:0228	glucuronide of piperine metabolite C17H21NO3 (4)*	0.05	4.5	6.3e-06	0.00013	8584
Clostridia sp. MGS:0746	3-methylcytidine	-0.05	-4.5	6.3e-06	0.00013	8584
Hydrogeniiclostidium mannosilyticum MGS:0294	oxalate (ethanedioate)	-0.05	-4.5	6.3e-06	0.00013	8584
Eubacteriales sp. MGS:0333	X - 23662	-0.05	-4.5	6.3e-06	0.00013	8584
Eubacteriales sp. MGS:0085	N-acetyl-1-methylhistidine*	-0.05	-4.5	6.3e-06	0.00013	8584
Lachnospiraceae sp. MGS:0180	X - 21353	0.05	4.5	6.3e-06	0.00013	8584
Proteobacteria sp. MGS:1210	X - 12740	-0.05	-4.5	6.3e-06	0.00013	8584
Firmicutes sp. MGS:0641	X - 12410	0.05	4.5	6.3e-06	0.00013	8584
Faecalibacterium sp. OF04-11AC MGS:0070	octadecanedioate (C18-DC)	-0.05	-4.5	6.3e-06	0.00013	8584
Eubacteriales sp. MGS:0453	maleate	-0.05	-4.5	6.3e-06	0.00013	8583
Eubacteriales sp. MGS:0859	4-ethylcatechol sulfate	0.05	4.5	6.3e-06	0.00013	8584
Eubacteriales sp. MGS:0254	X - 11847	-0.06	-4.5	6.3e-06	0.00013	5703
Victivallales sp. MGS:1299	X - 23997	0.05	4.5	6.3e-06	0.00013	8584
Eubacteriales sp. MGS:0457	4-methoxyphenol sulfate	0.05	4.5	6.3e-06	0.00013	8584
Erysipelotrichales sp. MGS:1207	4-acetamidophenol	0.05	4.5	6.3e-06	0.00013	8584
Oscillospiraceae sp. MGS:0223	3-carboxy-4-methyl-5-propyl-2-furanpropanoate (CMPF)	0.05	4.5	6.3e-06	0.00013	8584
Eubacteriales sp. MGS:0335	1-palmitoyl-2-palmitoleoyl-GPC (16:0/16:1)*	0.05	4.5	6.3e-06	0.00013	8584
Eubacteriales sp. MGS:0353	X - 21441	0.05	4.5	6.3e-06	0.00013	8584
Eubacteriales sp. MGS:0284	N-acetyl-1-methylhistidine*	-0.05	-4.5	6.3e-06	0.00013	8584
Clostridium sp. AM49-4BH MGS:0097	phenylacetylcarnitine	-0.05	-4.5	6.3e-06	0.00013	8584
Ruminococcus sp. AM36-2AA MGS:0096	carotene diol (2)	0.05	4.5	6.3e-06	0.00013	8584
Clostridia sp. MGS:0508	X - 17653	0.05	4.5	6.3e-06	0.00013	8584
[Ruminococcus] torques MGS:0034	X - 21383	0.05	4.5	6.3e-06	0.00013	8584
Eubacteriales sp. MGS:0506	glycoursodeoxycholate	-0.05	-4.5	6.3e-06	0.00013	8584
Clostridia sp. MGS:1106	X - 24811	0.05	4.5	6.3e-06	0.00013	8584
Eubacteriales sp. MGS:0226	methionine	0.05	4.5	6.3e-06	0.00013	8584
Alistipes onderdonkii subsp. vulgaris MGS:0047	X - 11847	-0.06	-4.5	6.3e-06	0.00013	5703
Eubacteriales sp. MGS:0128	2-hydroxyarachidate*	0.07	4.5	6.3e-06	0.00013	3812
Clostridium sp. M62/1 MGS:0354	X - 12851	0.05	4.5	6.3e-06	0.00013	8584
Anaerostipes hadrus MGS:0003	taurocholate	0.05	4.5	6.3e-06	0.00013	8584
Eubacteriales sp. MGS:0945	campesterol	-0.05	-4.5	6.3e-06	0.00013	8584
Eubacteriales sp. MGS:0123	1H-indole-7-acetic acid	0.07	4.5	6.3e-06	0.00013	3812
Eubacteriales sp. MGS:0711	propionylcarnitine (C3)	-0.05	-4.5	6.3e-06	0.00013	8584
Dorea longicatena MGS:0039	3-hydroxy-3-methylglutarate	-0.05	-4.5	6.3e-06	0.00013	8583
Bacteroidales sp. MGS:0889	cholic acid glucuronide	0.05	4.5	6.3e-06	0.00013	8584
Clostridium sp. 1001271st1 H5 MGS:0888	1,5-anhydroglucitol (1,5-AG)	-0.05	-4.5	6.3e-06	0.00013	8584
Bacteria sp. MGS:0218	X - 16580	0.05	4.5	6.3e-06	0.00013	8584
Lachnospiraceae sp. MGS:0336	methyl glucopyranoside (alpha + beta)	-0.05	-4.5	6.3e-06	0.00013	8584
Faecalibacterium sp. OF04-11AC MGS:0070	X - 21842	0.05	4.5	6.3e-06	0.00013	8584
Pseudoflavonifractor sp. An187 MGS:1170	3-methoxycatechol sulfate (2)	-0.05	-4.5	6.3e-06	0.00013	8584
Eubacteriales sp. MGS:0339	argininate*	-0.05	-4.5	6.3e-06	0.00013	8584
Butyricicoccus sp. OM04-18BH MGS:0139	threonate	0.05	4.5	6.3e-06	0.00013	8583
Eubacteriales sp. MGS:0100	glyco-beta-muricholate**	-0.05	-4.5	6.3e-06	0.00013	8584
Eubacteriales sp. MGS:0858	1-lignoceroyl-GPC (24:0)	0.05	4.5	6.3e-06	0.00013	8584
Eubacteriales sp. MGS:0477	N-formylphenylalanine	-0.05	-4.5	6.3e-06	0.00013	8584
Eubacteriales sp. MGS:1077	phenylacetylglutamate	0.05	4.5	6.3e-06	0.00013	8584
Eubacterium sp. AF17-7 MGS:0165	glycodeoxycholate	-0.05	-4.5	6.3e-06	0.00013	8584
Eubacteriales sp. MGS:0674	1H-indole-7-acetic acid	0.07	4.5	6.3e-06	0.00013	3812
Lachnospiraceae sp. MGS:0180	X - 17301	-0.06	-4.5	6.3e-06	0.00013	6693
Faecalibacterium prausnitzii MGS:0017	1-(1-enyl-palmitoyl)-2-linoleoyl-GPE (P-16:0/18:2)*	0.05	4.5	6.3e-06	0.00013	8584
Eubacteriales sp. MGS:0554	X - 26119	0.11	4.5	6.3e-06	0.00013	1891
Eubacteriales sp. MGS:0962	1-methylurate	0.05	4.5	6.3e-06	0.00013	8584
Dorea sp. AF36-15AT MGS:0052	palmitoyl-linoleoyl-glycerol (16:0/18:2) [2]*	0.07	4.5	6.3e-06	0.00013	3812
Oscillospiraceae sp. MGS:0693	X - 18935	0.07	4.5	6.3e-06	0.00013	3812
Eubacterium sp. MGS:0248	X - 25422	-0.05	-4.5	6.3e-06	0.00013	8584
Romboutsia timonensis MGS:0053	6-bromotryptophan	0.05	4.5	6.3e-06	0.00013	8584
Lachnospiraceae sp. MGS:1463	X - 12306	-0.05	-4.5	6.3e-06	0.00013	8584
Ruminococcus champanellensis MGS:0716	2-hydroxyacetaminophen sulfate*	0.05	4.5	6.3e-06	0.00013	8584
Eubacteriales sp. MGS:0084	1,2-dilinoleoyl-GPC (18:2/18:2)	0.05	4.5	6.3e-06	0.00013	8584
Eubacteriales sp. MGS:1025	1-oleoyl-2-docosahexaenoyl-GPC (18:1/22:6)*	0.05	4.5	6.3e-06	0.00013	8584
Clostridia sp. MGS:0706	X - 23639	0.05	4.5	6.3e-06	0.00013	8584
Eubacteriales sp. MGS:0498	4-acetylcatechol sulfate (1)	-0.05	-4.5	6.3e-06	0.00013	8584
Clostridium sp. OM07-9AC MGS:0448	X - 18913	0.05	4.5	6.3e-06	0.00013	8584
Oscillospiraceae sp. MGS:0134	1-(1-enyl-palmitoyl)-2-palmitoyl-GPC (P-16:0/16:0)*	0.05	4.5	6.3e-06	0.00013	8584
Firmicutes sp. MGS:0454	X - 17654	0.05	4.5	6.3e-06	0.00013	8584
Eubacteriales sp. MGS:0026	X - 21467	0.05	4.5	6.3e-06	0.00013	8584
Oscillospiraceae sp. MGS:0104	4-oxo-retinoic acid	-0.05	-4.5	6.3e-06	0.00013	8584
Eubacteriales sp. MGS:0162	isoleucine	-0.05	-4.5	6.3e-06	0.00013	8584
Roseburia faecis MGS:0058	3-hydroxypyridine sulfate	0.05	4.5	6.3e-06	0.00013	8584
Catenibacterium mitsuokai MGS:0775	sphingomyelin (d18:1/22:1, d18:2/22:0, d16:1/24:1)*	-0.05	-4.5	6.3e-06	0.00013	8584
Blautia sp. MGS:0206	glycocholenate sulfate*	-0.05	-4.5	6.3e-06	0.00013	8584
Firmicutes sp. MGS:0596	X - 11299	0.05	4.5	6.3e-06	0.00013	8584
Roseburia faecis MGS:0058	norcotinine	0.05	4.5	6.3e-06	0.00013	8584
Faecalicatena orotica MGS:1910	deoxycholate	0.05	4.5	6.3e-06	0.00013	8584
Oscillospiraceae sp. MGS:1315	2,3-dihydroxypyridine	0.05	4.5	6.3e-06	0.00013	8584
Eubacteriales sp. MGS:0196	tartronate (hydroxymalonate)	0.05	4.5	6.3e-06	0.00013	8584
Eubacteriales sp. MGS:0123	indolin-2-one	0.05	4.5	6.3e-06	0.00013	8584
Fusicatenibacter saccharivorans MGS:0004	ribitol	0.05	4.5	6.3e-06	0.00013	8583
Clostridia sp. MGS:0508	X - 21736	-0.05	-4.5	6.3e-06	0.00013	8584
Eubacteriales sp. MGS:0151	2-oleoylglycerol (18:1)	-0.05	-4.5	6.3e-06	0.00013	8584
Bacteria sp. MGS:0492	3-methoxycatechol sulfate (2)	-0.05	-4.5	6.3e-06	0.00013	8584
Oscillospiraceae sp. MGS:0343	1-carboxyethylvaline	-0.05	-4.5	6.3e-06	0.00013	8584
Flavonifractor plautii MGS:0079	1-methyl-5-imidazoleacetate	-0.05	-4.5	6.3e-06	0.00013	8584
Eubacteriales sp. MGS:0342	N-delta-acetylornithine	0.05	4.5	6.3e-06	0.00013	8584
Clostridia sp. MGS:0435	glutamate	-0.05	-4.5	6.3e-06	0.00013	8584
Pseudoflavonifractor sp. MGS:0844	3-phenylpropionate (hydrocinnamate)	0.05	4.5	6.3e-06	0.00013	8584
Dorea formicigenerans MGS:0006	X - 21829	0.07	4.5	6.3e-06	0.00013	4772
Streptococcus anginosus MGS:0680	5alpha-androstan-3alpha,17beta-diol monosulfate (2)	-0.05	-4.5	6.3e-06	0.00013	8584
Eubacteriales sp. MGS:0421	X - 21839	-0.05	-4.5	6.3e-06	0.00013	8584
Eggerthellales sp. MGS:1263	X - 16124	0.05	4.5	6.3e-06	0.00013	8584
Eubacteriales sp. MGS:0585	deoxycholic acid 12-sulfate*	0.05	4.5	6.3e-06	0.00013	8584
Eubacteriales sp. MGS:0457	S-methylcysteine sulfoxide	0.05	4.5	6.3e-06	0.00013	8584
Eubacteriales sp. MGS:0242	X - 19183	0.05	4.5	6.3e-06	0.00013	8584
Eubacteriales sp. MGS:0524	paraxanthine	0.05	4.5	6.3e-06	0.00013	8584
Eubacteriales sp. MGS:0807	phenylacetylglutamine	0.05	4.5	6.3e-06	0.00013	8584
Veillonella atypica MGS:0357	beta-sitosterol	0.05	4.5	6.3e-06	0.00013	8584
Pseudoflavonifractor sp. An184 MGS:0253	1-palmitoyl-2-arachidonoyl-GPE (16:0/20:4)*	0.05	4.5	6.3e-06	0.00013	8584
Anaerostipes hadrus MGS:0003	carotene diol (2)	-0.05	-4.5	6.3e-06	0.00013	8584
Eubacteriales sp. MGS:0260	cholic acid glucuronide	0.05	4.5	6.3e-06	0.00013	8584
Clostridia sp. MGS:0276	glycoursodeoxycholate	-0.05	-4.5	6.3e-06	0.00013	8584
Acidaminococcus intestini MGS:0407	X - 23974	-0.05	-4.5	6.3e-06	0.00013	8584
Eubacteriales sp. MGS:0502	taurocholate	0.05	4.5	6.3e-06	0.00013	8584
Clostridium sp. OM07-9AC MGS:0448	X - 25271	0.05	4.5	6.3e-06	0.00013	8584
Eubacteriales sp. MGS:0322	3,5-dichloro-2,6-dihydroxybenzoic acid	-0.05	-4.5	6.3e-06	0.00013	8583
Eubacteriales sp. MGS:0083	sphingomyelin (d18:1/17:0, d17:1/18:0, d19:1/16:0)	0.05	4.5	6.3e-06	0.00013	8584
Faecalibacterium prausnitzii MGS:0029	fructosyllysine	0.05	4.5	6.3e-06	0.00013	8584
Eubacteriales sp. MGS:0100	3,5-dichloro-2,6-dihydroxybenzoic acid	-0.05	-4.5	6.3e-06	0.00013	8583
Eubacteriales sp. MGS:0144	X - 21410	-0.05	-4.5	6.3e-06	0.00013	8584
Eubacteriales sp. MGS:0439	riboflavin (Vitamin B2)	-0.05	-4.5	6.3e-06	0.00013	8584
Clostridia sp. MGS:0752	5alpha-androstan-3beta,17beta-diol disulfate	-0.05	-4.5	6.3e-06	0.00013	8584
Lachnospiraceae sp. MGS:0629	gamma-glutamyltyrosine	-0.05	-4.5	6.3e-06	0.00013	8584
Anaerobutyricum hallii MGS:0112	1-palmitoyl-2-oleoyl-GPE (16:0/18:1)	0.05	4.5	6.3e-06	0.00013	8584
Mediterraneibacter glycyrrhizinilyticus MGS:0314	N-stearoylserine*	-0.05	-4.5	6.3e-06	0.00013	8584
Firmicutes sp. MGS:0570	1-palmitoyl-2-palmitoleoyl-GPC (16:0/16:1)*	-0.05	-4.5	6.3e-06	0.00013	8584
Eubacteriales sp. MGS:1314	X - 22834	-0.05	-4.5	6.3e-06	0.00013	8584
Oscillospiraceae sp. MGS:0412	4-guanidinobutanoate	-0.05	-4.5	6.3e-06	0.00013	8584
Lachnospiraceae sp. MGS:0018	X - 24811	-0.05	-4.5	6.3e-06	0.00013	8584
Clostridium sp. TF06-15AC MGS:0032	beta-hydroxyisovalerate	0.05	4.5	6.3e-06	0.00013	8584
unclassified sp. MGS:0567	hydroxy-CMPF*	-0.05	-4.5	6.3e-06	0.00013	8584
Eubacteriales sp. MGS:0311	N2,N2-dimethylguanosine	-0.05	-4.5	6.3e-06	0.00013	8584
Romboutsia timonensis MGS:0053	N-acetylglucosamine/N-acetylgalactosamine	-0.05	-4.5	6.3e-06	0.00013	8584
Ruminococcus sp. AM42-11 MGS:0002	azelate (C9-DC)	-0.05	-4.5	6.3e-06	0.00013	8584
Eubacteriales sp. MGS:0807	X - 25419	0.05	4.5	6.4e-06	0.00013	8584
Oscillospiraceae sp. MGS:1133	catechol sulfate	-0.05	-4.5	6.4e-06	0.00013	8584
Traorella massiliensis MGS:0669	citramalate	0.05	4.5	6.4e-06	0.00013	8584
Holdemania massiliensis MGS:0415	1,7-dimethylurate	-0.05	-4.5	6.4e-06	0.00013	8584
Eubacteriales sp. MGS:0349	1-stearoyl-2-arachidonoyl-GPE (18:0/20:4)	-0.05	-4.5	6.4e-06	0.00013	8584
Eubacteriales sp. MGS:0610	4-allylcatechol sulfate	-0.05	-4.5	6.4e-06	0.00013	8584
Eubacteriales sp. MGS:0338	5alpha-pregnan-3beta,20beta-diol monosulfate (1)	0.05	4.5	6.4e-06	0.00013	8584
Clostridia sp. MGS:1152	norcotinine	0.05	4.5	6.4e-06	0.00013	8584
Methanobrevibacter smithii MGS:0152	cotinine N-oxide	0.05	4.5	6.4e-06	0.00013	8584
Eubacteriales sp. MGS:0630	adipoylcarnitine (C6-DC)	-0.05	-4.5	6.4e-06	0.00013	8584
Lachnospiraceae sp. MGS:1155	4-methylcatechol sulfate	0.05	4.5	6.4e-06	0.00013	8584
Faecalibacterium prausnitzii MGS:0241	gentisate	0.05	4.5	6.4e-06	0.00013	8584
[Clostridium] spiroforme MGS:0259	2-hydroxyglutarate	0.05	4.5	6.4e-06	0.00013	8584
Eubacteriales sp. MGS:0392	eugenol sulfate	0.05	4.5	6.4e-06	0.00013	8584
Clostridia sp. MGS:0845	X - 25523	0.05	4.5	6.4e-06	0.00013	8584
Eubacteriales sp. MGS:0530	X - 11847	-0.06	-4.5	6.4e-06	0.00013	5703
Eubacteriales sp. MGS:0137	metabolonic lactone sulfate	-0.05	-4.5	6.4e-06	0.00013	8584
unclassified sp. MGS:0567	uracil	-0.05	-4.5	6.4e-06	0.00013	8584
Firmicutes sp. MGS:0817	gamma-glutamylglycine	0.05	4.5	6.4e-06	0.00013	8584
Eubacteriales sp. MGS:0125	indoleacetoylcarnitine*	0.06	4.5	6.4e-06	0.00013	5703
Rothia mucilaginosa MGS:0559	palmitoleate (16:1n7)	0.05	4.5	6.4e-06	0.00013	8584
Clostridia sp. MGS:0272	1-linoleoyl-2-linolenoyl-GPC (18:2/18:3)*	0.05	4.5	6.4e-06	0.00013	8584
Eubacteriales sp. MGS:0263	ginkgolic acid C15:1	0.05	4.5	6.4e-06	0.00013	8583
Eubacteriales sp. MGS:1077	X - 24531	0.07	4.5	6.4e-06	0.00013	3812
Clostridia sp. MGS:0272	X - 21441	-0.05	-4.5	6.4e-06	0.00013	8584
Eubacteriales sp. MGS:0707	1-palmitoyl-2-oleoyl-GPC (16:0/18:1)	-0.05	-4.5	6.4e-06	0.00013	8584
Eubacteriales sp. MGS:0392	1-palmitoyl-2-oleoyl-GPC (16:0/18:1)	-0.05	-4.5	6.4e-06	0.00013	8584
Eubacteriales sp. MGS:0061	X - 25279	-0.05	-4.5	6.4e-06	0.00013	8584
Ellagibacter isourolithinifaciens MGS:0191	1-methylurate	0.05	4.5	6.4e-06	0.00013	8584
Oscillospiraceae sp. MGS:0210	glycosyl-N-behenoyl-sphingadienine (d18:2/22:0)*	0.05	4.5	6.4e-06	0.00013	8584
Bifidobacterium bifidum MGS:0262	X - 21733	-0.05	-4.5	6.4e-06	0.00013	8584
Clostridium sp. M62/1 MGS:0354	sphingosine 1-phosphate	0.05	4.5	6.4e-06	0.00013	8584
Eubacteriales sp. MGS:0443	12,13-DiHOME	0.05	4.5	6.4e-06	0.00013	8584
Eubacteriales sp. MGS:0133	norcotinine	0.05	4.5	6.4e-06	0.00013	8584
Anaerostipes hadrus MGS:0003	stearidonate (18:4n3)	0.05	4.5	6.4e-06	0.00013	8584
Lachnospiraceae sp. MGS:0393	methionine sulfoxide	-0.05	-4.5	6.4e-06	0.00013	8584
Eubacteriales sp. MGS:0333	X - 15728	0.05	4.5	6.4e-06	0.00013	8584
Eisenbergiella tayi MGS:0355	succinoyltaurine	0.05	4.5	6.4e-06	0.00013	8583
Bacteria sp. MGS:0483	1-stearoyl-GPG (18:0)	-0.05	-4.5	6.4e-06	0.00013	8584
Ruminococcus sp. MGS:0337	X - 26111	0.05	4.5	6.4e-06	0.00013	8584
Eubacteriales sp. MGS:0185	vanillic alcohol sulfate	-0.05	-4.5	6.4e-06	0.00013	8584
Eubacteriales sp. MGS:0158	X - 26119	0.11	4.5	6.4e-06	0.00013	1891
Eubacteriales sp. MGS:0965	X - 12306	-0.05	-4.5	6.4e-06	0.00013	8584
Blautia sp. AF19-10LB MGS:0157	hydroxyasparagine**	-0.05	-4.5	6.4e-06	0.00013	8584
Eubacteriales sp. MGS:0154	3-hydroxypyridine sulfate	0.05	4.5	6.4e-06	0.00013	8584
Anaerostipes caccae MGS:0747	sphingomyelin (d18:1/22:2, d18:2/22:1, d16:1/24:2)*	-0.05	-4.5	6.4e-06	0.00013	8584
Eubacteriales sp. MGS:0329	2-acetamidophenol sulfate	0.05	4.5	6.4e-06	0.00013	8584
Lachnospiraceae sp. MGS:0890	sphingomyelin (d17:2/16:0, d18:2/15:0)*	-0.05	-4.5	6.4e-06	0.00013	8584
Hungatella hathewayi MGS:0287	1-stearoyl-2-linoleoyl-GPC (18:0/18:2)*	-0.05	-4.5	6.4e-06	0.00013	8584
Eubacteriales sp. MGS:0149	gamma-glutamylleucine	-0.05	-4.5	6.4e-06	0.00013	8584
Burkholderiales sp. MGS:0840	4-allylcatechol sulfate	0.05	4.5	6.4e-06	0.00013	8584
Lactococcus cremoris subsp. tructae MGS:0583	beta-hydroxyisovaleroylcarnitine	0.05	4.5	6.4e-06	0.00013	8584
Eubacteriales sp. MGS:1067	1H-indole-7-acetic acid	0.07	4.5	6.4e-06	0.00013	3812
Ruminococcus sp. MGS:0126	X - 24473	0.05	4.5	6.4e-06	0.00013	8584
Clostridium sp. OF03-18AA MGS:0119	hydroxyasparagine**	-0.05	-4.5	6.4e-06	0.00013	8584
Collinsella aerofaciens MGS:0019	N-acetyltyrosine	0.05	4.5	6.4e-06	0.00013	8584
Hungatella hathewayi MGS:1248	X - 11850	0.05	4.5	6.4e-06	0.00013	8584
Clostridia sp. MGS:1152	citramalate	0.05	4.5	6.4e-06	0.00013	8584
Bacteria sp. MGS:1251	4-methylguaiacol sulfate	0.05	4.5	6.4e-06	0.00013	8584
Clostridiaceae sp. MGS:0238	palmitoyl sphingomyelin (d18:1/16:0)	0.05	4.5	6.4e-06	0.00013	8584
Clostridia sp. MGS:0521	12,13-DiHOME	0.05	4.5	6.4e-06	0.00013	8584
Blautia massiliensis MGS:0023	ergothioneine	-0.05	-4.5	6.4e-06	0.00013	8584
Lachnospiraceae sp. MGS:0018	glycoursodeoxycholic acid sulfate (1)	0.05	4.5	6.4e-06	0.00013	8584
Lachnospiraceae sp. MGS:0748	X - 25503	-0.05	-4.5	6.4e-06	0.00013	8584
Acidaminococcus intestini MGS:0407	4-allylcatechol sulfate	-0.05	-4.5	6.4e-06	0.00013	8584
Phascolarctobacterium succinatutens MGS:0315	X - 12726	-0.05	-4.5	6.4e-06	0.00013	8584
Klebsiella oxytoca MGS:1046	4-hydroxyphenylacetoylcarnitine	0.05	4.5	6.4e-06	0.00013	8584
Mogibacterium kristiansenii MGS:0522	X - 25419	-0.05	-4.5	6.4e-06	0.00013	8584
Eubacterium ramulus MGS:0068	X - 24588	0.05	4.5	6.4e-06	0.00013	8584
Eubacteriales sp. MGS:0118	N-acetyl-1-methylhistidine*	-0.05	-4.5	6.4e-06	0.00013	8584
Eubacteriales sp. MGS:0654	p-cresol glucuronide*	0.05	4.5	6.4e-06	0.00013	8584
Coprococcus eutactus MGS:0155	sphingomyelin (d17:1/16:0, d18:1/15:0, d16:1/17:0)*	0.05	4.5	6.4e-06	0.00013	8584
Sellimonas intestinalis MGS:0417	N1-methyladenosine	0.05	4.5	6.4e-06	0.00013	8584
Streptococcus australis MGS:0310	1-stearoyl-2-arachidonoyl-GPI (18:0/20:4)	-0.05	-4.5	6.4e-06	0.00013	8584
Blautia obeum MGS:0001	myristate (14:0)	0.05	4.5	6.4e-06	0.00013	8584
Clostridia sp. MGS:1035	mannose	-0.05	-4.5	6.4e-06	0.00013	8583
Faecalibacterium sp. MGS:0549	tetrahydrocortisol glucuronide	-0.05	-4.5	6.4e-06	0.00013	8584
Anaerostipes caccae MGS:0747	4-allylphenol sulfate	-0.05	-4.5	6.4e-06	0.00013	8584
Lachnospiraceae sp. MGS:1480	X - 22520	0.07	4.5	6.4e-06	0.00013	3812
Eubacterium ramulus MGS:0068	retinol (Vitamin A)	0.05	4.5	6.4e-06	0.00013	8584
Eubacteriales sp. MGS:0872	tetrahydrocortisol glucuronide	-0.05	-4.5	6.4e-06	0.00013	8584
Clostridia sp. MGS:1416	hydroquinone sulfate	-0.05	-4.5	6.4e-06	0.00013	8584
Eubacteriales sp. MGS:0026	dimethyl sulfone	0.05	4.5	6.4e-06	0.00013	8584
Eubacteriales sp. MGS:0345	X - 12798	0.05	4.5	6.4e-06	0.00013	8584
Eubacteriales sp. MGS:0178	cysteine s-sulfate	0.05	4.5	6.4e-06	0.00013	8583
Clostridium sp. MGS:0050	oleoyl-arachidonoyl-glycerol (18:1/20:4) [1]*	0.07	4.5	6.4e-06	0.00013	3812
Roseburia sp. OM04-15AA MGS:0101	5-hydroxyhexanoate	-0.05	-4.5	6.4e-06	0.00013	8584
Clostridia sp. MGS:0787	N-delta-acetylornithine	0.05	4.5	6.4e-06	0.00013	8584
Eubacteriales sp. MGS:1109	X - 24811	0.05	4.5	6.4e-06	0.00013	8584
Blautia sp. SG-772 MGS:0063	isobutyrylcarnitine (C4)	-0.05	-4.5	6.4e-06	0.00013	8584
Firmicutes sp. MGS:0398	creatine	-0.05	-4.5	6.4e-06	0.00013	8584
Eubacteriales sp. MGS:0105	azelate (C9-DC)	-0.05	-4.5	6.4e-06	0.00013	8584
Eubacteriales sp. MGS:0270	X - 25419	-0.05	-4.5	6.4e-06	0.00013	8584
Clostridia sp. MGS:0385	1-stearoyl-2-oleoyl-GPE (18:0/18:1)	-0.05	-4.5	6.4e-06	0.00013	8584
Clostridia sp. MGS:1247	5-hydroxyhexanoate	0.05	4.5	6.4e-06	0.00013	8584
Eubacteriales sp. MGS:1250	X - 21353	-0.05	-4.5	6.4e-06	0.00013	8584
Roseburia intestinalis MGS:0078	4-methyl-2-oxopentanoate	0.05	4.5	6.4e-06	0.00013	8584
Eubacteriales sp. MGS:0438	X - 11632	0.05	4.5	6.4e-06	0.00013	8584
Eubacteriales sp. MGS:0528	X - 21310	-0.05	-4.5	6.4e-06	0.00013	8584
Blautia sp. MGS:0416	X - 10458	0.05	4.5	6.4e-06	0.00013	8584
Eubacteriales sp. MGS:0744	nicotinamide riboside	0.05	4.5	6.4e-06	0.00013	8584
Eubacteriales sp. MGS:0184	mannose	-0.05	-4.5	6.4e-06	0.00013	8583
Streptococcus oralis subsp. oralis MGS:0705	phenylacetylglutamate	-0.05	-4.5	6.4e-06	0.00013	8584
[Ruminococcus] gnavus MGS:0239	5alpha-androstan-3beta,17beta-diol disulfate	0.05	4.5	6.4e-06	0.00013	8584
Clostridia sp. MGS:0368	ethyl alpha-glucopyranoside	-0.05	-4.5	6.4e-06	0.00013	8584
Eubacteriales sp. MGS:0242	2-aminoadipate	-0.05	-4.5	6.4e-06	0.00013	8584
Oscillospiraceae sp. MGS:0382	methyl glucopyranoside (alpha + beta)	0.05	4.5	6.4e-06	0.00013	8584
Eubacteriales sp. MGS:0069	X - 25271	0.05	4.5	6.4e-06	0.00013	8584
Coprococcus eutactus MGS:0155	1-arachidonoyl-GPI (20:4)*	-0.05	-4.5	6.4e-06	0.00013	8584
Eubacteriales sp. MGS:1045	4-allylphenol sulfate	-0.05	-4.5	6.4e-06	0.00013	8584
Bilophila wadsworthia MGS:0049	2-hydroxy-3-methylvalerate	0.05	4.5	6.4e-06	0.00013	8584
Eubacteriales sp. MGS:0376	X - 26062	0.05	4.5	6.4e-06	0.00013	8584
Candidatus Methanomassiliicoccus intestinalis MGS:0994	X - 23662	-0.05	-4.5	6.4e-06	0.00013	8584
Clostridium sp. AT4 MGS:0347	3-indoxyl sulfate	0.05	4.5	6.4e-06	0.00013	8584
Clostridia sp. MGS:1008	octadecanedioate (C18-DC)	0.05	4.5	6.4e-06	0.00013	8584
Gemella morbillorum MGS:1782	tauroursodeoxycholate	0.05	4.5	6.4e-06	0.00013	8584
Clostridium sp. AF34-13 MGS:0173	orotidine	-0.05	-4.5	6.4e-06	0.00013	8583
Clostridia sp. MGS:0463	X - 12411	0.05	4.5	6.4e-06	0.00013	8584
Eubacteriales sp. MGS:0418	4-hydroxyphenylacetoylcarnitine	-0.05	-4.5	6.4e-06	0.00013	8584
Eubacterium sp. AF34-35BH MGS:0231	beta-cryptoxanthin	0.05	4.5	6.4e-06	0.00013	8584
Collinsella stercoris MGS:1140	oleoyl-linoleoyl-glycerol (18:1/18:2) [2]	0.05	4.5	6.4e-06	0.00013	8584
Eubacteriales sp. MGS:0118	butyrylcarnitine (C4)	-0.05	-4.5	6.4e-06	0.00013	8584
Clostridium sp. MGS:1174	4-methylguaiacol sulfate	0.05	4.5	6.4e-06	0.00013	8584
Eubacteriales sp. MGS:0670	carotene diol (3)	0.05	4.5	6.4e-06	0.00013	8584
Eubacteriales sp. MGS:0580	myo-inositol	-0.05	-4.5	6.4e-06	0.00013	8583
Pseudoflavonifractor sp. An184 MGS:0253	docosahexaenoylcarnitine (C22:6)*	-0.05	-4.5	6.4e-06	0.00013	8584
Enterobacter roggenkampii MGS:1434	X - 12851	-0.05	-4.5	6.4e-06	0.00013	8584
Firmicutes sp. MGS:0501	isoursodeoxycholate	-0.05	-4.5	6.4e-06	0.00013	8584
Fusicatenibacter saccharivorans MGS:0004	X - 11315	-0.05	-4.5	6.4e-06	0.00013	8584
Saccharomyces cerevisiae MGS:0782	cinnamoylglycine	-0.05	-4.5	6.4e-06	0.00013	8584
Eubacteriales sp. MGS:0309	phenol sulfate	-0.05	-4.5	6.4e-06	0.00013	8584
Oscillospiraceae sp. MGS:0770	theophylline	0.05	4.5	6.4e-06	0.00013	8584
Eubacteriales sp. MGS:0132	carnitine	-0.05	-4.5	6.4e-06	0.00013	8583
Clostridia sp. MGS:0140	1-myristoyl-2-palmitoyl-GPC (14:0/16:0)	-0.05	-4.5	6.4e-06	0.00013	8584
Eubacteriales sp. MGS:0296	X - 11847	-0.06	-4.5	6.4e-06	0.00013	5703
Blautia obeum MGS:0001	3-ureidopropionate	-0.05	-4.5	6.4e-06	0.00013	8584
Eubacteriales sp. MGS:0659	mannose	0.05	4.5	6.4e-06	0.00013	8583
Clostridium sp. AT4 MGS:0347	N-methylhydroxyproline**	-0.07	-4.5	6.4e-06	0.00013	4772
Lachnospiraceae sp. MGS:0336	ferulic acid 4-sulfate	0.05	4.5	6.4e-06	0.00013	8584
Eubacteriales sp. MGS:0216	X - 12261	0.05	4.5	6.4e-06	0.00013	8584
Erysipelatoclostridium sp. MGS:0313	trans-4-hydroxyproline	-0.05	-4.5	6.4e-06	0.00013	8584
Eubacterium sp. AF22-8LB MGS:0838	2-piperidinone	0.05	4.5	6.4e-06	0.00013	8584
Eubacteriales sp. MGS:0506	1-methylhistidine	-0.05	-4.5	6.4e-06	0.00013	8584
Eubacteriales sp. MGS:0792	11beta-hydroxyetiocholanolone glucuronide*	0.05	4.5	6.4e-06	0.00013	8584
Eubacteriales sp. MGS:0610	X - 16935	0.05	4.5	6.4e-06	0.00013	8584
Eubacteriales sp. MGS:0439	3-hydroxydecanoate	-0.05	-4.5	6.4e-06	0.00013	8584
Clostridia sp. MGS:0272	cysteinylglycine disulfide*	-0.05	-4.5	6.4e-06	0.00013	8584
Firmicutes sp. MGS:0501	X - 17357	-0.05	-4.5	6.4e-06	0.00013	8584
Enterocloster aldenensis MGS:0362	3-carboxy-4-methyl-5-propyl-2-furanpropanoate (CMPF)	-0.05	-4.5	6.4e-06	0.00013	8584
Oscillospiraceae sp. MGS:0461	formiminoglutamate	-0.05	-4.5	6.4e-06	0.00013	8584
Eubacteriales sp. MGS:0924	2-ketocaprylate	0.05	4.5	6.4e-06	0.00013	8584
Eubacteriales sp. MGS:0432	hippurate	0.05	4.5	6.4e-06	0.00013	8584
Blautia producta MGS:0619	2-ethylphenylsulfate	0.05	4.5	6.4e-06	0.00013	8584
Blautia producta MGS:0905	cetirizine	0.05	4.5	6.4e-06	0.00013	8584
Eubacteriales sp. MGS:0577	taurocholenate sulfate*	0.05	4.5	6.4e-06	0.00013	8584
Clostridium phoceensis MGS:0014	1-arachidonoyl-GPC (20:4n6)*	0.05	4.5	6.4e-06	0.00013	8584
Eubacteriales sp. MGS:0377	bilirubin (E,Z or Z,E)*	0.05	4.5	6.4e-06	0.00013	8584
Eubacteriales sp. MGS:0383	heme	-0.05	-4.5	6.4e-06	0.00013	8584
Eubacteriales sp. MGS:0196	butyrate/isobutyrate (4:0)	0.05	4.5	6.4e-06	0.00013	8584
Oscillospiraceae sp. MGS:0256	5alpha-pregnan-3beta,20alpha-diol monosulfate (2)	-0.05	-4.5	6.4e-06	0.00013	8584
Eubacteriales sp. MGS:0516	heptanoate (7:0)	0.05	4.5	6.4e-06	0.00013	8584
Eubacterium sp. AF16-48 MGS:0219	carotene diol (1)	0.05	4.5	6.4e-06	0.00013	8584
Eubacteriales sp. MGS:0528	X - 24337	-0.05	-4.5	6.4e-06	0.00013	8584
Oscillospiraceae sp. MGS:1384	X - 22834	-0.05	-4.5	6.4e-06	0.00013	8584
Eubacterium sp. MGS:0248	4-allylphenol sulfate	0.05	4.5	6.4e-06	0.00013	8584
Oscillibacter sp. MGS:0243	1-oleoyl-2-docosahexaenoyl-GPC (18:1/22:6)*	-0.05	-4.5	6.4e-06	0.00013	8584
Eubacteriales sp. MGS:0264	1-oleoyl-2-arachidonoyl-GPE (18:1/20:4)*	-0.05	-4.5	6.4e-06	0.00013	8584
Eubacteriales sp. MGS:0534	X - 12104	-0.05	-4.5	6.4e-06	0.00013	8584
Clostridiaceae sp. MGS:0491	4-methoxyphenol sulfate	-0.05	-4.5	6.5e-06	0.00013	8584
Limosilactobacillus fermentum MGS:0990	N-acetylputrescine	0.05	4.5	6.5e-06	0.00013	8584
Eubacteriales sp. MGS:0371	aspartate	-0.05	-4.5	6.5e-06	0.00013	8584
Clostridium disporicum MGS:0222	hexanoylglycine	-0.05	-4.5	6.5e-06	0.00013	8584
Clostridia sp. MGS:0401	3-carboxy-4-methyl-5-pentyl-2-furanpropionate (3-CMPFP)**	0.05	4.5	6.5e-06	0.00013	8584
Eubacteriales sp. MGS:0162	alanine	-0.05	-4.5	6.5e-06	0.00013	8584
Mediterraneibacter glycyrrhizinilyticus MGS:0314	palmitoylcarnitine (C16)	0.05	4.5	6.5e-06	0.00013	8584
Eubacteriales sp. MGS:0758	glycohyocholate	0.05	4.5	6.5e-06	0.00013	8584
Bacteroides sp. MGS:0030	erythritol	0.05	4.5	6.5e-06	0.00013	8583
Roseburia inulinivorans MGS:0036	2-hydroxysebacate	-0.05	-4.5	6.5e-06	0.00013	8584
Eubacteriales sp. MGS:0421	N-delta-acetylornithine	0.05	4.5	6.5e-06	0.00013	8584
Bifidobacterium longum subsp. longum MGS:0038	1-(1-enyl-stearoyl)-2-oleoyl-GPE (P-18:0/18:1)	-0.05	-4.5	6.5e-06	0.00013	8584
Eubacteriales sp. MGS:0453	lyxonate	0.05	4.5	6.5e-06	0.00013	8583
Oscillospiraceae sp. MGS:0765	1-oleoyl-GPC (18:1)	0.05	4.5	6.5e-06	0.00013	8584
Eubacteriales sp. MGS:0762	octadecanedioylcarnitine (C18-DC)*	0.05	4.5	6.5e-06	0.00013	8584
Firmicutes sp. MGS:0587	1-(1-enyl-palmitoyl)-2-oleoyl-GPC (P-16:0/18:1)*	0.05	4.5	6.5e-06	0.00013	8584
Romboutsia timonensis MGS:0053	glycerophosphorylcholine (GPC)	0.05	4.5	6.5e-06	0.00013	8584
Lachnoclostridium sp. An131 MGS:0658	theanine	-0.05	-4.5	6.5e-06	0.00013	8584
Eubacteriales sp. MGS:0627	octadecadienedioate (C18:2-DC)*	0.05	4.5	6.5e-06	0.00013	8584
Eubacteriales sp. MGS:0486	glycodeoxycholate	-0.05	-4.5	6.5e-06	0.00013	8584
Blautia hydrogenotrophica MGS:0430	glutamine_degradant*	-0.05	-4.5	6.5e-06	0.00013	8584
Bifidobacterium adolescentis MGS:0056	1-carboxyethylhistidine	0.07	4.5	6.5e-06	0.00013	3812
Eubacteriales sp. MGS:0345	N-palmitoyl-sphingosine (d18:1/16:0)	0.05	4.5	6.5e-06	0.00013	8584
Veillonella atypica MGS:0357	lyxonate	0.05	4.5	6.5e-06	0.00013	8583
Eubacteriales sp. MGS:0457	sphingomyelin (d18:0/20:0, d16:0/22:0)*	-0.05	-4.5	6.5e-06	0.00013	8584
Firmicutes sp. MGS:1050	5alpha-androstan-3beta,17alpha-diol disulfate	0.05	4.5	6.5e-06	0.00013	8584
Oscillospiraceae sp. MGS:0072	4-allylcatechol sulfate	0.05	4.5	6.5e-06	0.00013	8584
Clostridia sp. MGS:0741	octadecanedioate (C18-DC)	0.05	4.5	6.5e-06	0.00013	8584
Eubacteriales sp. MGS:1025	sphingomyelin (d18:0/18:0, d19:0/17:0)*	-0.05	-4.5	6.5e-06	0.00013	8584
Eubacteriales sp. MGS:0764	X - 12261	0.05	4.5	6.5e-06	0.00013	8584
Eubacteriales sp. MGS:0359	3-hydroxypyridine sulfate	0.05	4.5	6.5e-06	0.00013	8584
Ruminococcus sp. AM42-11 MGS:0002	X - 24473	-0.05	-4.5	6.5e-06	0.00013	8584
[Clostridium] innocuum MGS:0365	sphingomyelin (d18:1/17:0, d17:1/18:0, d19:1/16:0)	-0.05	-4.5	6.5e-06	0.00013	8584
Lachnospiraceae sp. MGS:0433	bilirubin degradation product, C16H18N2O5 (2)**	-0.05	-4.5	6.5e-06	0.00013	8584
Blautia massiliensis MGS:0023	palmitoyl-linoleoyl-glycerol (16:0/18:2) [2]*	0.07	4.5	6.5e-06	0.00013	3812
Veillonella atypica MGS:0357	arabitol/xylitol	0.05	4.5	6.5e-06	0.00013	8583
Eubacteriales sp. MGS:0149	cotinine	-0.05	-4.5	6.5e-06	0.00013	8584
Oscillospiraceae sp. MGS:0445	methylnaphthyl sulfate (2)*	-0.05	-4.5	6.5e-06	0.00013	8584
Eubacteriales sp. MGS:0408	X - 24418	0.05	4.5	6.5e-06	0.00013	8584
Eubacteriales sp. MGS:0473	androstenediol (3beta,17beta) disulfate (1)	-0.05	-4.5	6.5e-06	0.00013	8584
Clostridium sp. AM49-4BH MGS:0097	3-carboxy-4-methyl-5-pentyl-2-furanpropionate (3-CMPFP)**	0.05	4.5	6.5e-06	0.00013	8584
Streptococcus parasanguinis MGS:0117	phenylacetylcarnitine	-0.05	-4.5	6.5e-06	0.00013	8584
Eubacteriales sp. MGS:0531	aspartate	-0.05	-4.5	6.5e-06	0.00013	8584
Firmicutes sp. MGS:1050	cinnamoylglycine	0.05	4.5	6.5e-06	0.00013	8584
Blautia sp. MGS:0416	pantothenate	0.05	4.5	6.5e-06	0.00013	8584
Blautia sp. AF19-10LB MGS:0157	X - 21839	0.05	4.5	6.5e-06	0.00013	8584
Oscillospiraceae sp. MGS:0429	aspartate	-0.05	-4.5	6.5e-06	0.00013	8584
Fusicatenibacter saccharivorans MGS:0004	X - 16964	0.05	4.5	6.5e-06	0.00013	8584
Eubacteriales sp. MGS:0196	1-methylxanthine	-0.05	-4.5	6.5e-06	0.00013	8584
Eubacteriales sp. MGS:0601	cinnamoylglycine	0.05	4.5	6.5e-06	0.00013	8584
Eubacteriales sp. MGS:0502	X - 17655	0.05	4.5	6.5e-06	0.00013	8584
Collinsella bouchesdurhonensis MGS:0299	phenylacetylcarnitine	0.05	4.5	6.5e-06	0.00013	8584
Eubacteriales sp. MGS:1051	3-carboxy-4-methyl-5-pentyl-2-furanpropionate (3-CMPFP)**	0.05	4.5	6.5e-06	0.00013	8584
Eubacteriales sp. MGS:1303	X - 17301	0.06	4.5	6.5e-06	0.00013	6693
Blautia sp. SG-772 MGS:0063	X - 12101	-0.05	-4.5	6.5e-06	0.00013	8584
Firmicutes sp. MGS:1162	3-hydroxy-2-methylpyridine sulfate	0.05	4.5	6.5e-06	0.00013	8584
Fusicatenibacter saccharivorans MGS:0004	palmitoylcarnitine (C16)	0.05	4.5	6.5e-06	0.00013	8584
Oscillospiraceae sp. MGS:0142	2-methylmalonylcarnitine (C4-DC)	-0.06	-4.5	6.5e-06	0.00013	6693
Massilistercora timonensis MGS:0458	1,7-dimethylurate	0.05	4.5	6.5e-06	0.00013	8584
Hydrogeniiclostidium mannosilyticum MGS:0294	1-(1-enyl-palmitoyl)-2-linoleoyl-GPE (P-16:0/18:2)*	-0.05	-4.5	6.5e-06	0.00013	8584
Eubacteriales sp. MGS:0235	phenol glucuronide	-0.05	-4.5	6.5e-06	0.00013	8584
Lachnospiraceae sp. MGS:1005	(R)-3-hydroxybutyrylcarnitine	0.05	4.5	6.5e-06	0.00013	8584
[Ruminococcus] gnavus MGS:0239	glycine conjugate of C10H12O2*	0.05	4.5	6.5e-06	0.00013	8584
Dorea phocaeensis MGS:0865	1-palmitoyl-2-arachidonoyl-GPC (16:0/20:4n6)	0.05	4.5	6.5e-06	0.00013	8584
Blastocystis sp. subtype 4 MGS:0446	4-ethylcatechol sulfate	0.05	4.5	6.5e-06	0.00013	8584
Eubacteriales sp. MGS:0935	X - 12261	0.05	4.5	6.5e-06	0.00013	8584
Eubacteriales sp. MGS:0312	N-acetylglutamate	-0.05	-4.5	6.5e-06	0.00013	8584
Blautia sp. MGS:0416	X - 24588	0.05	4.5	6.5e-06	0.00013	8584
Coprococcus comes MGS:0016	phosphate	-0.05	-4.5	6.5e-06	0.00013	8584
Roseburia inulinivorans MGS:0036	hypoxanthine	0.05	4.5	6.5e-06	0.00013	8584
Eubacteriales sp. MGS:0317	acisoga	-0.05	-4.5	6.5e-06	0.00013	8584
Escherichia coli MGS:0195	sphingomyelin (d18:1/22:1, d18:2/22:0, d16:1/24:1)*	-0.05	-4.5	6.5e-06	0.00013	8584
Oscillospiraceae sp. MGS:0475	oleoyl-arachidonoyl-glycerol (18:1/20:4) [2]*	-0.05	-4.5	6.5e-06	0.00013	8584
Eubacteriales sp. MGS:0120	sphingomyelin (d18:0/18:0, d19:0/17:0)*	-0.05	-4.5	6.5e-06	0.00013	8584
Eubacteriales sp. MGS:0377	hydroxyasparagine**	-0.05	-4.5	6.5e-06	0.00013	8584
Anaerostipes sp. MGS:0743	pentose acid*	0.05	4.5	6.5e-06	0.00013	8583
Eubacteriales sp. MGS:1269	dodecanedioate (C12-DC)	0.05	4.5	6.5e-06	0.00013	8584
Oscillibacter sp. MGS:0243	X - 25523	-0.05	-4.5	6.5e-06	0.00013	8584
Eggerthellales sp. MGS:0177	aspartate	-0.05	-4.5	6.5e-06	0.00013	8584
Eubacteriales sp. MGS:0489	1-linoleoyl-2-linolenoyl-GPC (18:2/18:3)*	0.05	4.5	6.5e-06	0.00013	8584
Roseburia intestinalis MGS:0078	mannose	0.05	4.5	6.5e-06	0.00013	8583
Clostridia sp. MGS:0515	1-palmitoyl-GPG (16:0)*	-0.05	-4.5	6.5e-06	0.00013	8584
Eubacteriales sp. MGS:0158	octadecanedioylcarnitine (C18-DC)*	0.05	4.5	6.5e-06	0.00013	8584
Bifidobacterium angulatum MGS:0632	creatine	-0.05	-4.5	6.5e-06	0.00013	8584
Lachnospiraceae sp. MGS:0393	5alpha-androstan-3beta,17alpha-diol disulfate	-0.05	-4.5	6.5e-06	0.00013	8584
Eubacteriales sp. MGS:0633	levulinate (4-oxovalerate)	0.07	4.5	6.5e-06	0.00013	3812
Clostridia sp. MGS:0909	alpha-hydroxyisovalerate	0.05	4.5	6.5e-06	0.00013	8584
Eubacteriales sp. MGS:0442	carotene diol (1)	0.05	4.5	6.5e-06	0.00013	8584
Eubacteriales sp. MGS:0843	lactosyl-N-nervonoyl-sphingosine (d18:1/24:1)*	0.05	4.5	6.5e-06	0.00013	8584
Collinsella bouchesdurhonensis MGS:0299	X - 12411	0.05	4.5	6.5e-06	0.00013	8584
Coprobacillus cateniformis MGS:0456	1-lignoceroyl-GPC (24:0)	-0.05	-4.5	6.5e-06	0.00013	8584
Clostridia sp. MGS:1137	X - 21286	0.05	4.5	6.5e-06	0.00013	8584
Lachnospiraceae sp. MGS:0233	1,2-dipalmitoyl-GPC (16:0/16:0)	0.05	4.5	6.5e-06	0.00013	8584
Lachnospiraceae sp. MGS:1318	X - 11849	0.05	4.5	6.5e-06	0.00013	8584
Parabacteroides distasonis MGS:0024	X - 12306	-0.05	-4.5	6.5e-06	0.00013	8584
Eubacteriales sp. MGS:0190	X - 22162	-0.05	-4.5	6.5e-06	0.00013	8584
Flintibacter sp. KGMB00164 MGS:0374	X - 21339	-0.05	-4.5	6.5e-06	0.00013	8584
Eubacteriales sp. MGS:0476	levulinate (4-oxovalerate)	0.07	4.5	6.5e-06	0.00013	3812
Eubacteriales sp. MGS:0744	gamma-glutamylglutamate	-0.05	-4.5	6.5e-06	0.00013	8584
Eubacteriales sp. MGS:0264	hydroxypalmitoyl sphingomyelin (d18:1/16:0(OH))**	0.05	4.5	6.5e-06	0.00013	8584
Ruminococcus sp. MGS:0126	X - 24736	0.05	4.5	6.5e-06	0.00013	8584
Intestinibacillus sp. Marseille-P4005 MGS:0168	oleoyl-linoleoyl-glycerol (18:1/18:2) [2]	0.05	4.5	6.5e-06	0.00013	8584
Clostridia sp. MGS:0276	N2,N2-dimethylguanosine	-0.05	-4.5	6.5e-06	0.00013	8584
Eubacteriales sp. MGS:0652	glycine	0.05	4.5	6.5e-06	0.00013	8584
Anaerostipes caccae MGS:0747	X - 23997	0.05	4.5	6.5e-06	0.00013	8584
Lachnospiraceae sp. MGS:0433	1-methyl-5-imidazolelactate	-0.05	-4.5	6.5e-06	0.00013	8584
Eubacteriales sp. MGS:0148	sphingomyelin (d18:2/24:2)*	0.05	4.5	6.5e-06	0.00013	8584
Eubacteriales sp. MGS:0322	X - 18913	0.05	4.5	6.5e-06	0.00013	8584
Clostridium sp. TM06-18 MGS:0048	1-methyl-5-imidazoleacetate	-0.05	-4.5	6.5e-06	0.00013	8584
Eubacteriales sp. MGS:0622	taurochenodeoxycholate	-0.05	-4.5	6.5e-06	0.00013	8584
Bacteria sp. MGS:0218	corticosterone	0.05	4.5	6.5e-06	0.00013	8584
Clostridia sp. MGS:0741	urate	-0.05	-4.5	6.5e-06	0.00013	8584
Eubacteriales sp. MGS:0163	pyrraline	-0.05	-4.5	6.5e-06	0.00013	8584
Eubacteriales sp. MGS:0785	3-methyl catechol sulfate (1)	0.05	4.5	6.5e-06	0.00013	8584
Eubacteriales sp. MGS:0976	isoursodeoxycholate	-0.05	-4.5	6.5e-06	0.00013	8584
Clostridium sp. MGS:0605	indolepropionate	0.05	4.5	6.5e-06	0.00013	8584
Clostridium sp. TM06-18 MGS:0048	methylsuccinoylcarnitine	-0.05	-4.5	6.5e-06	0.00013	8584
Catenibacterium mitsuokai MGS:0775	succinylcarnitine (C4-DC)	0.05	4.5	6.5e-06	0.00013	8584
Oscillospiraceae sp. MGS:0412	X - 17654	-0.05	-4.5	6.5e-06	0.00013	8584
Eubacteriales sp. MGS:0363	linoleoylcholine*	0.05	4.5	6.5e-06	0.00013	8584
Amedibacillus dolichus MGS:0798	X - 21310	0.05	4.5	6.5e-06	0.00013	8584
Oscillibacter sp. PEA192 MGS:0021	2-methylmalonylcarnitine (C4-DC)	-0.06	-4.5	6.5e-06	0.00013	6693
Eubacteriales sp. MGS:0342	mannonate*	-0.05	-4.5	6.5e-06	0.00013	8583
Firmicutes sp. MGS:0341	N-acetyl-2-aminoadipate	-0.05	-4.5	6.5e-06	0.00013	8584
Firmicutes sp. MGS:0341	retinol (Vitamin A)	-0.05	-4.5	6.5e-06	0.00013	8584
Oscillospiraceae sp. MGS:0944	etiocholanolone glucuronide	0.05	4.5	6.5e-06	0.00013	8584
Eubacteriales sp. MGS:0144	glutamate	-0.05	-4.5	6.5e-06	0.00013	8584
Bacteria sp. MGS:0638	deoxycholate	-0.05	-4.5	6.5e-06	0.00013	8584
Eubacteriales sp. MGS:1126	X - 18935	0.07	4.5	6.5e-06	0.00013	3812
Alistipes indistinctus MGS:0121	glycolithocholate	0.05	4.5	6.5e-06	0.00013	8584
Clostridium sp. TF06-15AC MGS:0032	4-methoxyphenol sulfate	-0.05	-4.5	6.5e-06	0.00013	8584
Eubacteriales sp. MGS:0120	1-palmitoleoylglycerol (16:1)*	-0.05	-4.5	6.5e-06	0.00013	8584
Anaerotignum faecicola MGS:0090	X - 26119	-0.11	-4.5	6.5e-06	0.00013	1891
Clostridia sp. MGS:0741	X - 11849	0.05	4.5	6.5e-06	0.00013	8584
Eubacteriales sp. MGS:0291	methyl indole-3-acetate	0.05	4.5	6.5e-06	0.00013	8584
Enterocloster clostridioformis MGS:0686	X - 23587	-0.05	-4.5	6.5e-06	0.00013	8584
Bifidobacterium dentium MGS:0579	taurocholenate sulfate*	-0.05	-4.5	6.5e-06	0.00013	8584
[Ruminococcus] gnavus MGS:0239	vanillic alcohol sulfate	-0.05	-4.5	6.5e-06	0.00013	8584
Eubacteriales sp. MGS:0234	X - 22520	-0.07	-4.5	6.5e-06	0.00013	3812
Clostridium sp. TF06-15AC MGS:0032	gamma-glutamylglutamine	-0.05	-4.5	6.5e-06	0.00013	8584
Ligilactobacillus ruminis MGS:0484	taurolithocholate 3-sulfate	-0.05	-4.5	6.5e-06	0.00013	8584
Lachnospiraceae sp. MGS:1272	carotene diol (1)	-0.05	-4.5	6.5e-06	0.00013	8584
Eubacteriales sp. MGS:0260	glycoursodeoxycholic acid sulfate (1)	-0.05	-4.5	6.5e-06	0.00013	8584
Oscillospiraceae sp. MGS:0104	palmitoleate (16:1n7)	0.05	4.5	6.5e-06	0.00013	8584
Eubacteriales sp. MGS:1109	X - 24531	0.07	4.5	6.5e-06	0.00013	3812
Eubacteriales sp. MGS:0949	campesterol	-0.05	-4.5	6.5e-06	0.00013	8584
Eubacteriales sp. MGS:0373	heptanoate (7:0)	0.05	4.5	6.5e-06	0.00013	8584
Oscillibacter sp. MGS:0245	isobutyrylglycine	0.05	4.5	6.5e-06	0.00013	8584
Lachnoclostridium sp. MGS:0655	X - 23639	-0.05	-4.5	6.5e-06	0.00013	8584
Streptococcus oralis subsp. oralis MGS:0705	4-allylcatechol sulfate	-0.05	-4.5	6.5e-06	0.00013	8584
Sutterella wadsworthensis MGS:0143	1-lignoceroyl-GPC (24:0)	0.05	4.5	6.5e-06	0.00013	8584
Clostridium sp. AF15-31 MGS:0293	mannonate*	-0.05	-4.5	6.5e-06	0.00013	8583
Lachnospiraceae sp. MGS:0233	serine	0.05	4.5	6.5e-06	0.00013	8584
Oscillospiraceae sp. MGS:0560	1H-indole-7-acetic acid	0.07	4.5	6.5e-06	0.00013	3812
Clostridia sp. MGS:0368	11beta-hydroxyetiocholanolone glucuronide*	0.05	4.5	6.5e-06	0.00013	8584
Eubacteriales sp. MGS:0116	X - 12544	-0.05	-4.5	6.5e-06	0.00013	8584
Eubacterium ventriosum MGS:0082	hydantoin-5-propionate	0.05	4.5	6.5e-06	0.00013	8583
Eubacteriales sp. MGS:1422	glycohyocholate	0.05	4.5	6.5e-06	0.00013	8584
Ruminococcus sp. MGS:0487	X - 21842	0.05	4.5	6.5e-06	0.00013	8584
Eubacteriales sp. MGS:0914	taurodeoxycholate	-0.05	-4.5	6.5e-06	0.00013	8584
Bifidobacterium catenulatum subsp. kashiwanohense MGS:0292	1,5-anhydroglucitol (1,5-AG)	0.05	4.5	6.5e-06	0.00013	8584
Eubacteriales sp. MGS:0193	phenylacetylcarnitine	0.05	4.5	6.5e-06	0.00013	8584
Oscillospiraceae sp. MGS:0384	chenodeoxycholic acid sulfate (1)	0.07	4.5	6.5e-06	0.00013	3812
Lachnospiraceae sp. MGS:0297	X - 23655	0.05	4.5	6.5e-06	0.00013	8584
Clostridia sp. MGS:0845	propionylglycine	0.05	4.5	6.6e-06	0.00013	8584
Collinsella bouchesdurhonensis MGS:0299	1-palmitoyl-2-oleoyl-GPC (16:0/18:1)	0.05	4.5	6.6e-06	0.00013	8584
Eubacteriales sp. MGS:0202	1-(1-enyl-stearoyl)-2-oleoyl-GPE (P-18:0/18:1)	-0.05	-4.5	6.6e-06	0.00013	8584
Eubacteriales sp. MGS:0145	cysteine s-sulfate	0.05	4.5	6.6e-06	0.00013	8583
Eubacteriales sp. MGS:0092	13-HODE + 9-HODE	-0.05	-4.5	6.6e-06	0.00013	8584
Eubacteriales sp. MGS:0320	1-linoleoyl-GPC (18:2)	0.05	4.5	6.6e-06	0.00013	8584
Eubacteriales sp. MGS:0289	2'-deoxyuridine	-0.05	-4.5	6.6e-06	0.00013	8584
Eubacteriales sp. MGS:0339	X - 16935	0.05	4.5	6.6e-06	0.00013	8584
Oscillospiraceae sp. MGS:0104	5,6-dihydrouridine	0.05	4.5	6.6e-06	0.00013	8584
Oscillospiraceae sp. MGS:0375	hydroxyasparagine**	-0.05	-4.5	6.6e-06	0.00013	8584
Eubacteriales sp. MGS:0639	epiandrosterone sulfate	0.05	4.5	6.6e-06	0.00013	8584
Eubacteriales sp. MGS:0331	gamma-CEHC	0.05	4.5	6.6e-06	0.00013	8584
Clostridia sp. MGS:0815	glucose	-0.05	-4.5	6.6e-06	0.00013	8583
Eubacteriales sp. MGS:0627	N-acetylglycine	0.05	4.5	6.6e-06	0.00013	8584
Oscillospiraceae sp. MGS:0729	X - 16124	0.05	4.5	6.6e-06	0.00013	8584
Eubacteriales sp. MGS:0663	3-phenylpropionate (hydrocinnamate)	0.05	4.5	6.6e-06	0.00013	8584
Lachnospiraceae sp. MGS:1398	X - 12306	-0.05	-4.5	6.6e-06	0.00013	8584
Eubacteriales sp. MGS:0651	lithocholic acid sulfate (2)	0.05	4.5	6.6e-06	0.00013	8584
[Clostridium] innocuum MGS:1502	indolepropionate	-0.05	-4.5	6.6e-06	0.00013	8584
Eubacteriales sp. MGS:0329	sphingomyelin (d18:1/17:0, d17:1/18:0, d19:1/16:0)	0.05	4.5	6.6e-06	0.00013	8584
Eubacteriales sp. MGS:0614	myristoyl dihydrosphingomyelin (d18:0/14:0)*	-0.05	-4.5	6.6e-06	0.00013	8584
Butyrivibrio crossotus MGS:0413	4-allylcatechol sulfate	0.05	4.5	6.6e-06	0.00013	8584
Eubacteriales sp. MGS:0069	androstenediol (3beta,17beta) disulfate (2)	-0.05	-4.5	6.6e-06	0.00013	8584
Clostridium sp. M62/1 MGS:0354	sphingomyelin (d18:1/21:0, d17:1/22:0, d16:1/23:0)*	-0.05	-4.5	6.6e-06	0.00013	8584
Oscillospiraceae sp. MGS:0849	4-acetylphenol sulfate	0.05	4.5	6.6e-06	0.00013	8584
Clostridia sp. MGS:1410	X - 17354	0.05	4.5	6.6e-06	0.00013	8584
[Clostridium] innocuum MGS:0365	glycosyl ceramide (d18:2/24:1, d18:1/24:2)*	-0.05	-4.5	6.6e-06	0.00013	8584
Eubacteriales sp. MGS:0197	chenodeoxycholate	0.05	4.5	6.6e-06	0.00013	8584
Eubacteriales sp. MGS:0439	glucuronide of piperine metabolite C17H21NO3 (5)*	-0.05	-4.5	6.6e-06	0.00013	8584
Eubacteriales sp. MGS:1239	4-methylguaiacol sulfate	0.05	4.5	6.6e-06	0.00013	8584
Blautia massiliensis MGS:0023	ferulic acid 4-sulfate	-0.05	-4.5	6.6e-06	0.00013	8584
Eubacteriales sp. MGS:0635	1-carboxyethylvaline	-0.05	-4.5	6.6e-06	0.00013	8584
Oscillospiraceae sp. MGS:0060	hydantoin-5-propionate	0.05	4.5	6.6e-06	0.00013	8583
Butyricicoccus sp. OM04-18BH MGS:0139	N-methylhydroxyproline**	0.07	4.5	6.6e-06	0.00013	4772
Oscillibacter sp. MGS:0243	S-carboxyethylcysteine	0.07	4.5	6.6e-06	0.00013	3812
Eubacteriales sp. MGS:0331	X - 12726	0.05	4.5	6.6e-06	0.00013	8584
Eubacteriales sp. MGS:0145	oleoyl-oleoyl-glycerol (18:1/18:1) [2]*	0.07	4.5	6.6e-06	0.00013	3812
Eubacteriales sp. MGS:0600	serine	0.05	4.5	6.6e-06	0.00013	8584
Eubacteriales sp. MGS:0244	X - 12026	-0.05	-4.5	6.6e-06	0.00013	8584
Eubacterium sp. MGS:0248	methylnaphthyl sulfate (2)*	-0.05	-4.5	6.6e-06	0.00013	8584
Lachnospiraceae sp. MGS:0336	X - 11843	0.05	4.5	6.6e-06	0.00013	8584
Dialister invisus MGS:0164	vanillic acid glycine	0.05	4.5	6.6e-06	0.00013	8584
Eubacteriales sp. MGS:0573	X - 26119	0.11	4.5	6.6e-06	0.00013	1891
Oscillospiraceae sp. MGS:0057	tyrosine	0.05	4.5	6.6e-06	0.00013	8584
Megasphaera elsdenii MGS:0921	propionylglycine	0.05	4.5	6.6e-06	0.00013	8584
Eubacteriales sp. MGS:0692	benzoylcarnitine*	-0.06	-4.5	6.6e-06	0.00013	5703
Romboutsia timonensis MGS:0053	tyrosine	0.05	4.5	6.6e-06	0.00013	8584
Clostridium sp. AT4 MGS:0347	sulfate of piperine metabolite C18H21NO3 (1)*	0.05	4.5	6.6e-06	0.00013	8584
Eubacteriales sp. MGS:0289	3-hydroxy-2-ethylpropionate	0.05	4.5	6.6e-06	0.00013	8584
[Clostridium] innocuum MGS:0365	X - 12111	-0.05	-4.5	6.6e-06	0.00013	8584
Oscillospiraceae sp. MGS:0104	glutamine conjugate of C7H12O2*	0.05	4.5	6.6e-06	0.00013	8584
Eubacteriales sp. MGS:0673	X - 12261	0.05	4.5	6.6e-06	0.00013	8584
Eubacteriales sp. MGS:1099	X - 22509	0.05	4.5	6.6e-06	0.00013	8584
Eubacteriales sp. MGS:0577	1-(1-enyl-palmitoyl)-2-palmitoleoyl-GPC (P-16:0/16:1)*	0.05	4.5	6.6e-06	0.00013	8584
Lachnospiraceae sp. MGS:0399	2-hydroxydecanoate	0.05	4.5	6.6e-06	0.00013	8584
Eubacteriales sp. MGS:0962	deoxycholate	-0.05	-4.5	6.6e-06	0.00013	8584
Acidaminococcus intestini MGS:0407	hydroxy-CMPF*	-0.05	-4.5	6.6e-06	0.00013	8584
Merdimonas faecis MGS:0494	N-methyltaurine	-0.05	-4.5	6.6e-06	0.00013	8583
Eubacteriales sp. MGS:0335	3-indoxyl sulfate	0.05	4.5	6.6e-06	0.00013	8584
Eubacteriales sp. MGS:0211	1-oleoyl-GPC (18:1)	0.05	4.5	6.6e-06	0.00013	8584
Eubacteriales sp. MGS:0927	ergothioneine	-0.05	-4.5	6.6e-06	0.00013	8584
Butyricicoccus sp. MGS:0008	1-palmitoyl-2-oleoyl-GPI (16:0/18:1)*	0.05	4.5	6.6e-06	0.00013	8584
Ruminococcus sp. MGS:0131	1-stearoyl-2-oleoyl-GPC (18:0/18:1)	-0.05	-4.5	6.6e-06	0.00013	8584
Candidatus Borkfalkiales sp. MGS:1284	5-hydroxy-2-methylpyridine sulfate	0.05	4.5	6.6e-06	0.00013	8584
Bifidobacterium catenulatum subsp. kashiwanohense MGS:0292	5alpha-pregnan-3beta,20alpha-diol monosulfate (2)	-0.05	-4.5	6.6e-06	0.00013	8584
Pseudoflavonifractor sp. BSD2780061688st1 E11 MGS:1060	X - 17351	-0.05	-4.5	6.6e-06	0.00013	8584
Anaeromassilibacillus sp. Marseille-P3371 MGS:0304	4-hydroxyhippurate	-0.05	-4.5	6.6e-06	0.00013	8584
Eubacteriales sp. MGS:0516	X - 24418	0.05	4.5	6.6e-06	0.00013	8584
Roseburia intestinalis MGS:0078	X - 25790	-0.05	-4.5	6.6e-06	0.00013	8584
Eubacteriales sp. MGS:0698	linoleoylcarnitine (C18:2)*	-0.05	-4.5	6.6e-06	0.00013	8584
Eubacteriales sp. MGS:1051	3-hydroxy-2-methylpyridine sulfate	0.05	4.5	6.6e-06	0.00013	8584
Flavonifractor plautii MGS:0079	1-arachidonylglycerol (20:4)	0.05	4.5	6.6e-06	0.00013	8584
Eubacteriales sp. MGS:0381	methylnaphthyl sulfate (2)*	-0.05	-4.5	6.6e-06	0.00013	8584
Lachnospiraceae sp. MGS:0433	cinnamoylglycine	0.05	4.5	6.6e-06	0.00013	8584
Anaerostipes hadrus MGS:0003	N-acetyl-1-methylhistidine*	0.05	4.5	6.6e-06	0.00013	8584
Firmicutes sp. MGS:0788	argininate*	-0.05	-4.5	6.6e-06	0.00013	8584
Oscillospiraceae sp. MGS:0445	N-stearoyl-sphinganine (d18:0/18:0)*	-0.05	-4.5	6.6e-06	0.00013	8584
Lachnospiraceae sp. MGS:0598	androstenediol (3beta,17beta) monosulfate (2)	-0.05	-4.5	6.6e-06	0.00013	8584
Eubacteriales sp. MGS:0216	X - 15503	0.05	4.5	6.6e-06	0.00013	8584
Eubacteriales sp. MGS:0363	N-acetylglutamate	-0.05	-4.5	6.6e-06	0.00013	8584
Oscillospiraceae sp. MGS:0057	alpha-ketobutyrate	0.05	4.5	6.6e-06	0.00013	8583
Clostridia sp. MGS:1053	mannonate*	-0.05	-4.5	6.6e-06	0.00013	8583
Eubacteriales sp. MGS:0280	ethyl beta-glucopyranoside	0.05	4.5	6.6e-06	0.00013	8584
Intestinimonas massiliensis MGS:0198	1-myristoyl-2-arachidonoyl-GPC (14:0/20:4)*	-0.05	-4.5	6.6e-06	0.00013	8584
Eubacteriales sp. MGS:0291	mannonate*	-0.05	-4.5	6.6e-06	0.00013	8583
Eggerthella lenta MGS:0225	catechol sulfate	-0.05	-4.5	6.6e-06	0.00013	8584
Lachnospiraceae sp. MGS:0180	X - 26111	0.05	4.5	6.6e-06	0.00013	8584
Eubacteriales sp. MGS:0418	pimeloylcarnitine/3-methyladipoylcarnitine (C7-DC)	0.05	4.5	6.6e-06	0.00013	8584
Clostridia sp. MGS:0272	X - 12117	-0.05	-4.5	6.6e-06	0.00013	8584
Eubacteriales sp. MGS:0977	X - 11850	0.05	4.5	6.6e-06	0.00013	8584
Clostridium sp. BSD2780061688st1 H5 MGS:1296	5-hydroxy-2-methylpyridine sulfate	0.05	4.5	6.6e-06	0.00013	8584
Clostridia sp. MGS:1057	inosine	-0.05	-4.5	6.6e-06	0.00013	8584
Lachnospiraceae sp. MGS:0336	taurine	0.05	4.5	6.6e-06	0.00013	8584
Eubacteriales sp. MGS:0083	X - 18886	-0.05	-4.5	6.6e-06	0.00013	8584
Erysipelatoclostridium sp. MGS:0313	corticosterone	0.05	4.5	6.6e-06	0.00013	8584
Eubacteriales sp. MGS:0161	octadecanedioylcarnitine (C18-DC)*	0.05	4.5	6.6e-06	0.00013	8584
Saccharomyces cerevisiae MGS:0782	2-hydroxydecanoate	-0.05	-4.5	6.6e-06	0.00013	8584
Eubacteriales sp. MGS:0821	X - 23662	-0.05	-4.5	6.6e-06	0.00013	8584
Butyricicoccus sp. MGS:0008	1-palmitoyl-2-dihomo-linolenoyl-GPC (16:0/20:3n3 or 6)*	0.05	4.5	6.6e-06	0.00013	8584
Bacteria sp. MGS:0708	N-acetyltryptophan	-0.05	-4.5	6.6e-06	0.00013	8584
Eubacteriales sp. MGS:0442	X - 24801	-0.07	-4.5	6.6e-06	0.00013	3812
Eubacteriales sp. MGS:0609	alpha-ketoglutaramate*	0.05	4.5	6.6e-06	0.00013	8583
Lachnospiraceae sp. MGS:0748	octadecanedioate (C18-DC)	0.05	4.5	6.6e-06	0.00013	8584
Eubacteriales sp. MGS:0328	phenol sulfate	-0.05	-4.5	6.6e-06	0.00013	8584
Eubacteriales sp. MGS:0325	X - 17301	-0.06	-4.5	6.6e-06	0.00013	6693
Lachnospiraceae sp. MGS:1005	X - 21383	0.05	4.5	6.6e-06	0.00013	8584
Eubacteriales sp. MGS:0516	X - 21839	-0.05	-4.5	6.6e-06	0.00013	8584
Eubacteriales sp. MGS:0498	hyocholate	-0.05	-4.5	6.6e-06	0.00013	8584
Eubacteriales sp. MGS:0196	methyl glucopyranoside (alpha + beta)	0.05	4.5	6.6e-06	0.00013	8584
Oscillospiraceae sp. MGS:0729	6-hydroxyindole sulfate	-0.05	-4.5	6.6e-06	0.00013	8584
Firmicutes sp. MGS:0650	5alpha-pregnan-3beta,20alpha-diol monosulfate (2)	0.05	4.5	6.6e-06	0.00013	8584
Dorea formicigenerans MGS:0006	glycerophosphorylcholine (GPC)	-0.05	-4.5	6.6e-06	0.00013	8584
Eubacteriales sp. MGS:1412	X - 17325	-0.05	-4.5	6.6e-06	0.00013	8584
Blautia massiliensis MGS:0023	6-bromotryptophan	0.05	4.5	6.6e-06	0.00013	8584
Lachnospiraceae sp. MGS:0831	oxalate (ethanedioate)	0.05	4.5	6.6e-06	0.00013	8584
Blautia hydrogenotrophica MGS:0430	levulinoylcarnitine	0.05	4.5	6.6e-06	0.00013	8584
Bifidobacterium catenulatum subsp. kashiwanohense MGS:0292	levulinate (4-oxovalerate)	-0.07	-4.5	6.6e-06	0.00013	3812
Streptococcus thermophilus MGS:0095	o-cresol sulfate	-0.05	-4.5	6.6e-06	0.00013	8584
Eubacteriales sp. MGS:1026	dihydroferulic acid sulfate	0.05	4.5	6.6e-06	0.00013	8584
Oscillospiraceae sp. MGS:0382	phenol glucuronide	-0.05	-4.5	6.6e-06	0.00013	8584
Escherichia coli MGS:0195	N,N,N-trimethyl-alanylproline betaine (TMAP)	-0.05	-4.5	6.6e-06	0.00013	8584
Blastocystis sp. subtype 4 MGS:0446	cinnamoylglycine	0.05	4.5	6.6e-06	0.00013	8584
Enterocloster clostridioformis MGS:0686	hyocholate	-0.05	-4.5	6.6e-06	0.00013	8584
Eubacteriales sp. MGS:0291	X - 17612	0.07	4.5	6.6e-06	0.00013	4772
Coprococcus sp. AF21-14LB MGS:1047	metabolonic lactone sulfate	0.05	4.5	6.6e-06	0.00013	8584
Ruminococcus sp. MGS:0126	sphingomyelin (d18:2/24:2)*	0.05	4.5	6.6e-06	0.00013	8584
Eubacteriales sp. MGS:0534	X - 17367	0.05	4.5	6.6e-06	0.00013	8584
Eubacteriales sp. MGS:0427	sphingomyelin (d18:0/18:0, d19:0/17:0)*	-0.05	-4.5	6.6e-06	0.00013	8584
Allisonella histaminiformans MGS:0332	X - 11381	0.05	4.5	6.6e-06	0.00013	8584
Veillonella atypica MGS:0357	X - 21312	0.05	4.5	6.6e-06	0.00013	8584
Coprobacillus sp. MGS:0022	N-(2-furoyl)glycine	-0.05	-4.5	6.6e-06	0.00013	8584
Faecalibacterium prausnitzii MGS:0378	X - 24352	-0.05	-4.5	6.6e-06	0.00013	8584
Mitsuokella jalaludinii MGS:0761	deoxycholic acid 12-sulfate*	0.05	4.5	6.6e-06	0.00013	8584
Clostridia sp. MGS:0564	tricosanoyl sphingomyelin (d18:1/23:0)*	0.05	4.5	6.6e-06	0.00013	8584
Eubacteriales sp. MGS:0647	X - 11850	0.05	4.5	6.6e-06	0.00013	8584
Gemmiger formicilis MGS:0027	1,2-dipalmitoyl-GPC (16:0/16:0)	-0.05	-4.5	6.6e-06	0.00013	8584
Eubacteriales sp. MGS:0305	X - 11483	0.05	4.5	6.6e-06	0.00013	8584
Clostridia sp. MGS:0385	1-(1-enyl-palmitoyl)-2-palmitoleoyl-GPC (P-16:0/16:1)*	0.05	4.5	6.6e-06	0.00013	8584
Eubacteriales sp. MGS:0188	tricosanoyl sphingomyelin (d18:1/23:0)*	0.05	4.5	6.6e-06	0.00013	8584
Clostridia sp. MGS:0479	X - 21733	0.05	4.5	6.6e-06	0.00013	8584
Clostridia sp. MGS:1053	catechol sulfate	0.05	4.5	6.6e-06	0.00013	8584
Veillonella atypica MGS:0357	1-stearoyl-2-linoleoyl-GPI (18:0/18:2)	0.05	4.5	6.6e-06	0.00013	8584
Eubacteriales sp. MGS:0637	1-arachidonoyl-GPE (20:4n6)*	-0.05	-4.5	6.6e-06	0.00013	8584
Clostridium sp. MGS:0075	3-hydroxycotinine glucuronide	-0.05	-4.5	6.6e-06	0.00013	8584
Eubacteriales sp. MGS:0419	pregnenetriol disulfate*	-0.05	-4.5	6.6e-06	0.00013	8584
Eubacteriales sp. MGS:0270	hydroxypalmitoyl sphingomyelin (d18:1/16:0(OH))**	0.05	4.5	6.6e-06	0.00013	8584
Eubacteriales sp. MGS:0535	p-cresol glucuronide*	0.05	4.5	6.6e-06	0.00013	8584
Blautia massiliensis MGS:0023	X - 16124	-0.05	-4.5	6.6e-06	0.00013	8584
Limosilactobacillus mucosae MGS:0953	methyl indole-3-acetate	0.05	4.5	6.6e-06	0.00013	8584
Eubacteriales sp. MGS:0590	X - 12830	-0.05	-4.5	6.6e-06	0.00013	8584
Clostridium sp. MGS:0075	3-methylglutaconate	-0.05	-4.5	6.6e-06	0.00013	8583
Lachnospiraceae sp. MGS:0172	X - 25422	-0.05	-4.5	6.6e-06	0.00013	8584
Eubacteriales sp. MGS:0744	isovalerate (i5:0)	-0.05	-4.5	6.6e-06	0.00013	8584
Eubacteriales sp. MGS:0447	N-stearoyl-sphingosine (d18:1/18:0)*	-0.05	-4.5	6.6e-06	0.00013	8584
Mediterraneibacter glycyrrhizinilyticus MGS:0314	diacylglycerol (16:1/18:2 [2], 16:0/18:3 [1])*	0.07	4.5	6.6e-06	0.00013	3812
Coprococcus sp. MGS:0404	cholate	-0.05	-4.5	6.6e-06	0.00013	8584
Eubacteriales sp. MGS:0949	2-aminophenol sulfate	-0.05	-4.5	6.6e-06	0.00013	8584
Romboutsia timonensis MGS:0053	hexanoylcarnitine (C6)	-0.05	-4.5	6.6e-06	0.00013	8584
Faecalibacterium prausnitzii MGS:0029	tetradecanedioate (C14-DC)	-0.05	-4.5	6.6e-06	0.00013	8584
Clostridiaceae sp. MGS:0471	X - 11315	0.05	4.5	6.6e-06	0.00013	8584
Eubacteriales sp. MGS:0230	dihydroferulic acid sulfate	0.05	4.5	6.6e-06	0.00013	8584
Veillonella dispar MGS:0227	hydroxy-CMPF*	0.05	4.5	6.6e-06	0.00013	8584
Clostridia sp. MGS:0512	4-hydroxychlorothalonil	0.05	4.5	6.6e-06	0.00013	8584
Eubacteriales sp. MGS:0506	glycine conjugate of C10H14O2 (1)*	-0.05	-4.5	6.6e-06	0.00013	8584
Eubacteriales sp. MGS:0757	X - 24475	0.05	4.5	6.6e-06	0.00013	8584
Bacteroidales sp. MGS:0906	indole-3-carboxylate	0.05	4.5	6.6e-06	0.00013	8584
[Ruminococcus] torques MGS:0034	isobutyrylcarnitine (C4)	-0.05	-4.5	6.6e-06	0.00013	8584
Eubacteriales sp. MGS:0642	beta-cryptoxanthin	0.05	4.5	6.6e-06	0.00013	8584
Clostridium sp. AT4 MGS:0347	2-aminooctanoate	-0.05	-4.5	6.6e-06	0.00013	8584
Lachnospiraceae sp. MGS:0336	bilirubin (Z,Z)	-0.05	-4.5	6.6e-06	0.00013	8584
Firmicutes sp. MGS:0596	glycochenodeoxycholate glucuronide (1)	-0.05	-4.5	6.6e-06	0.00013	8584
Clostridia sp. MGS:1039	1-oleoyl-2-docosahexaenoyl-GPC (18:1/22:6)*	0.05	4.5	6.6e-06	0.00013	8584
Lactobacillus acidophilus MGS:0672	X - 24757	0.05	4.5	6.7e-06	0.00013	8584
Eubacteriales sp. MGS:0184	X - 21383	-0.05	-4.5	6.7e-06	0.00013	8584
Coriobacteriales sp. MGS:0714	propionylglycine	0.05	4.5	6.7e-06	0.00013	8584
Anaerostipes hadrus MGS:0003	azelate (C9-DC)	-0.05	-4.5	6.7e-06	0.00013	8584
Collinsella aerofaciens MGS:0019	X - 24762	0.07	4.5	6.7e-06	0.00013	3812
Lachnoclostridium sp. An131 MGS:0658	chenodeoxycholate	-0.05	-4.5	6.7e-06	0.00013	8584
Firmicutes sp. MGS:0464	carotene diol (2)	0.05	4.5	6.7e-06	0.00013	8584
Eubacteriales sp. MGS:0288	X - 12726	0.05	4.5	6.7e-06	0.00013	8584
Eubacteriales sp. MGS:0636	X - 12013	0.05	4.5	6.7e-06	0.00013	8584
Clostridium celatum MGS:0808	4-acetylcatechol sulfate (1)	0.05	4.5	6.7e-06	0.00013	8584
Clostridium sp. OM07-9AC MGS:0448	hydroxy-CMPF*	0.05	4.5	6.7e-06	0.00013	8584
Firmicutes sp. MGS:1075	X - 24757	0.05	4.5	6.7e-06	0.00013	8584
Eubacteriales sp. MGS:0803	N2,N2-dimethylguanosine	-0.05	-4.5	6.7e-06	0.00013	8584
Blautia hansenii MGS:0981	2-aminophenol sulfate	-0.05	-4.5	6.7e-06	0.00013	8584
Limosilactobacillus mucosae MGS:0953	X - 16935	0.05	4.5	6.7e-06	0.00013	8584
Eubacteriales sp. MGS:0161	oleoyl-linoleoyl-glycerol (18:1/18:2) [2]	-0.05	-4.5	6.7e-06	0.00013	8584
Eubacteriales sp. MGS:0999	X - 15728	0.05	4.5	6.7e-06	0.00013	8584
Oscillibacter sp. MGS:0734	1,3-dimethylurate	-0.05	-4.5	6.7e-06	0.00014	8584
Eubacteriales sp. MGS:0503	X - 17612	0.07	4.5	6.7e-06	0.00014	4772
Eubacteriales sp. MGS:0179	X - 12111	0.05	4.5	6.7e-06	0.00014	8584
Clostridium disporicum MGS:0753	1-carboxyethylleucine	-0.05	-4.5	6.7e-06	0.00014	8584
Fusicatenibacter saccharivorans MGS:0004	deoxycholic acid 12-sulfate*	0.05	4.5	6.7e-06	0.00014	8584
Bifidobacterium pullorum subsp. gallinarum MGS:1171	nicotinamide riboside	0.05	4.5	6.7e-06	0.00014	8584
Eubacteriales sp. MGS:0308	5-hydroxyindole sulfate	0.05	4.5	6.7e-06	0.00014	8584
Bacteroides xylanisolvens MGS:0091	indoleacetate	-0.05	-4.5	6.7e-06	0.00014	8584
Eubacteriales sp. MGS:0692	1,2-dipalmitoyl-GPC (16:0/16:0)	-0.05	-4.5	6.7e-06	0.00014	8584
Eubacteriales sp. MGS:0671	X - 25520	0.05	4.5	6.7e-06	0.00014	8584
Erysipelatoclostridium ramosum MGS:0538	guaiacol sulfate	-0.05	-4.5	6.7e-06	0.00014	8584
Eubacteriales sp. MGS:0664	glycochenodeoxycholate 3-sulfate	-0.05	-4.5	6.7e-06	0.00014	8584
Eubacteriales sp. MGS:0421	beta-hydroxyisovalerate	-0.05	-4.5	6.7e-06	0.00014	8584
Lachnospiraceae sp. MGS:0433	N-methylproline	-0.05	-4.5	6.7e-06	0.00014	8584
Eubacteriales sp. MGS:0107	taurochenodeoxycholic acid 3-sulfate	-0.05	-4.5	6.7e-06	0.00014	8584
Clostridia sp. MGS:1106	3-hydroxy-2-ethylpropionate	0.05	4.5	6.7e-06	0.00014	8584
Eubacteriales sp. MGS:0548	betaine	-0.05	-4.5	6.7e-06	0.00014	8584
Eubacteriales sp. MGS:0376	5alpha-androstan-3beta,17beta-diol monosulfate (2)	0.05	4.5	6.7e-06	0.00014	8584
Eubacteriales sp. MGS:0230	oxalate (ethanedioate)	-0.05	-4.5	6.7e-06	0.00014	8584
Eubacteriales sp. MGS:0967	1-palmitoyl-2-arachidonoyl-GPC (16:0/20:4n6)	-0.05	-4.5	6.7e-06	0.00014	8584
Lachnotalea sp. AF33-28 MGS:0403	chenodeoxycholic acid sulfate (1)	0.07	4.5	6.7e-06	0.00014	3812
Mediterraneibacter glycyrrhizinilyticus MGS:0314	3,4-dihydroxybutyrate	0.05	4.5	6.7e-06	0.00014	8583
Eubacteriales sp. MGS:1269	X - 21733	0.05	4.5	6.7e-06	0.00014	8584
Blautia sp. MGS:0416	X - 23644	-0.05	-4.5	6.7e-06	0.00014	8584
Collinsella bouchesdurhonensis MGS:0299	hydroxy-CMPF*	-0.05	-4.5	6.7e-06	0.00014	8584
Fusicatenibacter saccharivorans MGS:0004	X - 11852	0.05	4.5	6.7e-06	0.00014	8584
Eubacteriales sp. MGS:0353	chiro-inositol	-0.05	-4.5	6.7e-06	0.00014	8583
Escherichia coli MGS:0195	1,2-dilinoleoyl-GPC (18:2/18:2)	-0.05	-4.5	6.7e-06	0.00014	8584
Clostridia sp. MGS:0645	citramalate	0.05	4.5	6.7e-06	0.00014	8584
Eubacteriales sp. MGS:0102	oxalate (ethanedioate)	0.05	4.5	6.7e-06	0.00014	8584
Clostridia sp. MGS:1062	X - 21442	0.05	4.5	6.7e-06	0.00014	8584
Oscillospiraceae sp. MGS:0210	X - 21442	0.05	4.5	6.7e-06	0.00014	8584
Mitsuokella jalaludinii MGS:0761	hippurate	0.05	4.5	6.7e-06	0.00014	8584
Eubacteriales sp. MGS:0557	uracil	0.05	4.5	6.7e-06	0.00014	8584
Eubacteriales sp. MGS:0857	sphingomyelin (d18:1/24:1, d18:2/24:0)*	0.05	4.5	6.7e-06	0.00014	8584
Amedibacillus dolichus MGS:0798	1-carboxyethylisoleucine	0.05	4.5	6.7e-06	0.00014	8584
Flavonifractor sp. An10 MGS:0495	1-carboxyethylhistidine	-0.07	-4.5	6.7e-06	0.00014	3812
Bacteroides cellulosilyticus MGS:0108	N-acetylglycine	0.05	4.5	6.7e-06	0.00014	8584
Veillonella atypica MGS:0357	X - 17685	0.05	4.5	6.7e-06	0.00014	8584
Oscillospiraceae sp. MGS:0382	phenol sulfate	-0.05	-4.5	6.7e-06	0.00014	8584
Eubacteriales sp. MGS:0113	propionylcarnitine (C3)	0.05	4.5	6.7e-06	0.00014	8584
Eubacteriales sp. MGS:1369	X - 23997	0.05	4.5	6.7e-06	0.00014	8584
Actinomyces sp. ICM58 MGS:0410	4-acetylphenol sulfate	-0.05	-4.5	6.7e-06	0.00014	8584
Eubacteriales sp. MGS:0345	3,7-dimethylurate	0.05	4.5	6.7e-06	0.00014	8584
Blautia sp. SG-772 MGS:0063	glycosyl ceramide (d18:2/24:1, d18:1/24:2)*	-0.05	-4.5	6.7e-06	0.00014	8584
Clostridia sp. MGS:0909	X - 12816	0.05	4.5	6.7e-06	0.00014	8584
Eubacteriales sp. MGS:0856	hydroxycotinine	-0.05	-4.5	6.7e-06	0.00014	8584
Eubacteriales sp. MGS:1026	X - 22509	0.05	4.5	6.7e-06	0.00014	8584
Bacteroides cellulosilyticus MGS:0108	pimeloylcarnitine/3-methyladipoylcarnitine (C7-DC)	0.05	4.5	6.7e-06	0.00014	8584
Eubacteriales sp. MGS:0666	X - 12411	0.05	4.5	6.7e-06	0.00014	8584
Eubacteriales sp. MGS:0621	sphingomyelin (d18:0/18:0, d19:0/17:0)*	-0.05	-4.5	6.7e-06	0.00014	8584
Eubacteriales sp. MGS:0962	glutamate	-0.05	-4.5	6.7e-06	0.00014	8584
Clostridium sp. MGS:0444	glycerate	0.05	4.5	6.7e-06	0.00014	8583
Eubacteriales sp. MGS:0952	X - 12126	0.05	4.5	6.7e-06	0.00014	8584
Eubacteriales sp. MGS:1321	X - 23997	0.05	4.5	6.7e-06	0.00014	8584
Eubacteriales sp. MGS:0427	2-methoxyhydroquinone sulfate (2)	0.05	4.5	6.7e-06	0.00014	8584
Eubacteriales sp. MGS:0244	X - 24795	-0.05	-4.5	6.7e-06	0.00014	8584
Clostridiaceae sp. MGS:0491	ethyl beta-glucopyranoside	-0.05	-4.5	6.7e-06	0.00014	8584
Eubacteriales sp. MGS:1078	X - 12306	-0.05	-4.5	6.7e-06	0.00014	8584
Clostridiaceae sp. MGS:0238	indoleacetate	0.05	4.5	6.7e-06	0.00014	8584
Firmicutes sp. MGS:0788	X - 12013	0.05	4.5	6.7e-06	0.00014	8584
Clostridia sp. MGS:0996	N-stearoyl-sphinganine (d18:0/18:0)*	-0.05	-4.5	6.7e-06	0.00014	8584
Eubacteriales sp. MGS:0396	pimeloylcarnitine/3-methyladipoylcarnitine (C7-DC)	0.05	4.5	6.7e-06	0.00014	8584
Eubacteriales sp. MGS:0373	N-acetylaspartate (NAA)	0.05	4.5	6.7e-06	0.00014	8584
Oscillospiraceae sp. MGS:0057	X - 21752	-0.05	-4.5	6.7e-06	0.00014	8584
Firmicutes sp. MGS:0581	N-stearoyl-sphingadienine (d18:2/18:0)*	-0.05	-4.5	6.7e-06	0.00014	8584
Eubacteriales sp. MGS:0232	chenodeoxycholic acid sulfate (1)	-0.07	-4.5	6.7e-06	0.00014	3812
Firmicutes sp. MGS:0788	X - 11843	0.05	4.5	6.7e-06	0.00014	8584
Firmicutes sp. MGS:1211	X - 12816	0.05	4.5	6.7e-06	0.00014	8584
Phascolarctobacterium succinatutens MGS:0315	catechol sulfate	-0.05	-4.5	6.7e-06	0.00014	8584
Oscillibacter sp. MGS:0046	X - 26119	-0.11	-4.5	6.7e-06	0.00014	1891
Saccharomyces cerevisiae MGS:0782	X - 17351	-0.05	-4.5	6.7e-06	0.00014	8584
Eubacteriales sp. MGS:0673	1-stearoyl-2-arachidonoyl-GPC (18:0/20:4)	0.05	4.5	6.7e-06	0.00014	8584
Eubacteriales sp. MGS:0345	X - 12830	0.05	4.5	6.7e-06	0.00014	8584
Roseburia intestinalis MGS:0078	1H-indole-7-acetic acid	-0.07	-4.5	6.7e-06	0.00014	3812
Streptococcus oralis subsp. oralis MGS:0705	1,2-dilinoleoyl-GPC (18:2/18:2)	-0.05	-4.5	6.7e-06	0.00014	8584
Eubacteriales sp. MGS:0652	X - 21383	0.05	4.5	6.7e-06	0.00014	8584
Bacteria sp. MGS:0492	11beta-hydroxyetiocholanolone glucuronide*	0.05	4.5	6.7e-06	0.00014	8584
Eubacteriales sp. MGS:0242	2'-O-methylcytidine	0.05	4.5	6.7e-06	0.00014	8584
Clostridia sp. MGS:1410	deoxycholate	-0.05	-4.5	6.7e-06	0.00014	8584
Catenibacterium mitsuokai MGS:0775	ergothioneine	-0.05	-4.5	6.7e-06	0.00014	8584
Lachnospiraceae sp. MGS:0252	3-indoxyl sulfate	-0.05	-4.5	6.7e-06	0.00014	8584
Atopobiaceae sp. MGS:0937	3-hydroxy-2-methylpyridine sulfate	0.05	4.5	6.7e-06	0.00014	8584
Butyricicoccus sp. MGS:0008	1-carboxyethylisoleucine	0.05	4.5	6.7e-06	0.00014	8584
Eubacteriales sp. MGS:0978	glycocholenate sulfate*	-0.05	-4.5	6.7e-06	0.00014	8584
Clostridia sp. MGS:0479	N-methyltaurine	0.05	4.5	6.7e-06	0.00014	8583
Eubacteriales sp. MGS:0584	nicotinamide riboside	0.05	4.5	6.7e-06	0.00014	8584
Clostridia sp. MGS:0368	glutamate	-0.05	-4.5	6.7e-06	0.00014	8584
Turicibacter sanguinis MGS:0274	sphingomyelin (d18:1/20:2, d18:2/20:1, d16:1/22:2)*	0.05	4.5	6.7e-06	0.00014	8584
Faecalibacterium sp. MGS:0042	2-hydroxysebacate	-0.05	-4.5	6.7e-06	0.00014	8584
Clostridia sp. MGS:0746	X - 16124	0.05	4.5	6.7e-06	0.00014	8584
Roseburia intestinalis MGS:0078	8-methoxykynurenate	0.05	4.5	6.7e-06	0.00014	8584
Phocaeicola plebeius MGS:0278	X - 21839	-0.05	-4.5	6.7e-06	0.00014	8584
Oscillospiraceae sp. MGS:0074	5alpha-androstan-3alpha,17beta-diol monosulfate (2)	0.05	4.5	6.7e-06	0.00014	8584
Eubacteriales sp. MGS:0533	3-phenylpropionate (hydrocinnamate)	0.05	4.5	6.7e-06	0.00014	8584
Eubacterium callanderi MGS:1182	carotene diol (2)	-0.05	-4.5	6.7e-06	0.00014	8584
Lachnospiraceae sp. MGS:0252	3-aminoisobutyrate	0.05	4.5	6.7e-06	0.00014	8584
Roseburia faecis MGS:0058	myristoleate (14:1n5)	-0.05	-4.5	6.7e-06	0.00014	8584
Faecalibacterium prausnitzii MGS:0378	3-hydroxy-3-methylglutarate	-0.05	-4.5	6.7e-06	0.00014	8583
Eggerthellales sp. MGS:0177	ribitol	-0.05	-4.5	6.7e-06	0.00014	8583
Eubacteriales sp. MGS:0069	arabitol/xylitol	-0.05	-4.5	6.7e-06	0.00014	8583
Eubacteriales sp. MGS:1445	dodecanedioate (C12-DC)	0.05	4.5	6.7e-06	0.00014	8584
Butyricicoccus sp. MGS:0008	tauroursodeoxycholate	0.05	4.5	6.7e-06	0.00014	8584
Bifidobacterium longum subsp. longum MGS:0038	sulfate of piperine metabolite C16H19NO3 (3)*	-0.05	-4.5	6.7e-06	0.00014	8584
Eubacteriales sp. MGS:0692	X - 23655	-0.05	-4.5	6.7e-06	0.00014	8584
Anaerostipes hadrus MGS:0003	X - 15486	0.05	4.5	6.7e-06	0.00014	8584
Anaerostipes hadrus MGS:0003	1,5-anhydroglucitol (1,5-AG)	-0.05	-4.5	6.7e-06	0.00014	8584
Eubacteriales sp. MGS:0270	adenosine 3',5'-cyclic monophosphate (cAMP)	-0.07	-4.5	6.7e-06	0.00014	3812
Eubacteriales sp. MGS:0408	1-methylxanthine	0.05	4.5	6.7e-06	0.00014	8584
Eubacteriales sp. MGS:0777	5-dodecenoate (12:1n7)	-0.05	-4.5	6.7e-06	0.00014	8584
Veillonella dispar MGS:0227	glycoursodeoxycholic acid sulfate (1)	0.05	4.5	6.7e-06	0.00014	8584
Clostridia sp. MGS:0893	5-methylthioadenosine (MTA)	-0.05	-4.5	6.7e-06	0.00014	8584
Clostridium sp. OF03-18AA MGS:0119	lactosyl-N-palmitoyl-sphingosine (d18:1/16:0)	0.05	4.5	6.7e-06	0.00014	8584
Eubacteriales sp. MGS:0092	sphingomyelin (d18:0/20:0, d16:0/22:0)*	-0.05	-4.5	6.7e-06	0.00014	8584
Oscillospiraceae sp. MGS:1203	X - 24811	0.05	4.5	6.7e-06	0.00014	8584
Eubacteriales sp. MGS:0128	beta-hydroxyisovalerate	0.05	4.5	6.7e-06	0.00014	8584
Bacteroides sp. MGS:0030	phenylacetylglutamate	-0.05	-4.5	6.7e-06	0.00014	8584
Eubacteriales sp. MGS:0149	gamma-glutamylvaline	-0.05	-4.5	6.7e-06	0.00014	8584
Ruminococcus sp. AF17-22AC MGS:0208	perfluorooctanesulfonate (PFOS)	0.05	4.5	6.7e-06	0.00014	8584
Eggerthella lenta MGS:0225	X - 18935	-0.07	-4.5	6.7e-06	0.00014	3812
Eubacteriales sp. MGS:0731	4-methylguaiacol sulfate	0.05	4.5	6.7e-06	0.00014	8584
Eubacteriales sp. MGS:0568	5alpha-pregnan-3beta,20alpha-diol monosulfate (2)	0.05	4.5	6.7e-06	0.00014	8584
Collinsella sp. WCA1-178-WT-3 (M2) MGS:1245	1-myristoyl-2-arachidonoyl-GPC (14:0/20:4)*	0.05	4.5	6.7e-06	0.00014	8584
Eubacteriales sp. MGS:0408	homovanillate (HVA)	-0.05	-4.5	6.7e-06	0.00014	8584
Hungatella hathewayi MGS:0287	chenodeoxycholic acid sulfate (1)	0.07	4.5	6.7e-06	0.00014	3812
Enterocloster aldenensis MGS:0362	tyrosine	-0.05	-4.5	6.7e-06	0.00014	8584
Oscillospiraceae sp. MGS:0780	glycodeoxycholate 3-sulfate	-0.05	-4.5	6.7e-06	0.00014	8584
Clostridium sp. MGS:0059	2-ketocaprylate	0.05	4.5	6.7e-06	0.00014	8584
Coprococcus sp. AM27-12LB MGS:0687	1-palmitoyl-2-arachidonoyl-GPC (16:0/20:4n6)	0.05	4.5	6.7e-06	0.00014	8584
Merdimonas faecis MGS:0494	2-aminooctanoate	-0.05	-4.5	6.7e-06	0.00014	8584
Eubacteriaceae sp. MGS:1430	1-(1-enyl-palmitoyl)-2-oleoyl-GPC (P-16:0/18:1)*	0.05	4.5	6.7e-06	0.00014	8584
Eubacteriales sp. MGS:0125	X - 25948	-0.05	-4.5	6.7e-06	0.00014	8584
Eggerthellales sp. MGS:0177	3-hydroxy-2-ethylpropionate	0.05	4.5	6.7e-06	0.00014	8584
Eubacteriales sp. MGS:0771	xanthine	-0.05	-4.5	6.7e-06	0.00014	8583
Bifidobacterium longum subsp. longum MGS:0038	X - 25419	-0.05	-4.5	6.7e-06	0.00014	8584
Lactobacillus acidophilus MGS:0672	1-stearoyl-2-arachidonoyl-GPC (18:0/20:4)	-0.05	-4.5	6.7e-06	0.00014	8584
Eubacteriales sp. MGS:0284	beta-hydroxyisovalerate	-0.05	-4.5	6.7e-06	0.00014	8584
Eubacteriales sp. MGS:0688	7-methylxanthine	0.05	4.5	6.7e-06	0.00014	8584
Oscillospiraceae sp. MGS:0343	cystine	-0.05	-4.5	6.7e-06	0.00014	8584
Anaerotruncus colihominis MGS:0307	5alpha-androstan-3alpha,17beta-diol disulfate	0.05	4.5	6.7e-06	0.00014	8584
Eubacteriales sp. MGS:0842	cinnamoylglycine	0.05	4.5	6.7e-06	0.00014	8584
Peptostreptococcaceae sp. MGS:0200	5-hydroxy-2-methylpyridine sulfate	0.05	4.5	6.7e-06	0.00014	8584
Eubacterium sp. AF34-35BH MGS:0231	X - 13431	0.05	4.5	6.7e-06	0.00014	8584
Faecalibacterium sp. OF04-11AC MGS:0070	suberoylcarnitine (C8-DC)	-0.07	-4.5	6.7e-06	0.00014	3812
Parasutterella excrementihominis MGS:0159	glycocholenate sulfate*	-0.05	-4.5	6.7e-06	0.00014	8584
Clostridiaceae sp. MGS:0491	5-hydroxyhexanoate	-0.05	-4.5	6.7e-06	0.00014	8584
Oscillospiraceae sp. MGS:0616	cotinine N-oxide	-0.05	-4.5	6.7e-06	0.00014	8584
Eubacteriales sp. MGS:0373	glucuronate	-0.05	-4.5	6.7e-06	0.00014	8584
Eubacteriales sp. MGS:0790	cortolone glucuronide (1)	-0.05	-4.5	6.7e-06	0.00014	8584
Eubacteriales sp. MGS:0352	6-hydroxyindole sulfate	0.05	4.5	6.7e-06	0.00014	8584
[Clostridium] spiroforme MGS:0259	1H-indole-7-acetic acid	-0.07	-4.5	6.7e-06	0.00014	3812
Eubacteriales sp. MGS:0229	hydroxypalmitoyl sphingomyelin (d18:1/16:0(OH))**	0.05	4.5	6.7e-06	0.00014	8584
Eubacteriales sp. MGS:0771	4-vinylcatechol sulfate	0.05	4.5	6.7e-06	0.00014	8584
Pseudoflavonifractor sp. An184 MGS:0253	X - 15674	-0.05	-4.5	6.7e-06	0.00014	8584
Megasphaera elsdenii MGS:0921	glycochenodeoxycholate glucuronide (1)	0.05	4.5	6.7e-06	0.00014	8584
Eubacteriales sp. MGS:0707	N-stearoyl-sphingosine (d18:1/18:0)*	-0.05	-4.5	6.7e-06	0.00014	8584
Eubacteriales sp. MGS:0197	sphingomyelin (d18:2/24:2)*	0.05	4.5	6.7e-06	0.00014	8584
Eubacteriales sp. MGS:0353	X - 13729	0.05	4.5	6.7e-06	0.00014	8584
Eubacteriales sp. MGS:0434	tiglylcarnitine (C5:1-DC)	-0.05	-4.5	6.7e-06	0.00014	8584
Eubacteriales sp. MGS:1059	palmitoylcarnitine (C16)	0.05	4.5	6.7e-06	0.00014	8584
Lachnospiraceae sp. MGS:0399	1-(1-enyl-palmitoyl)-2-oleoyl-GPC (P-16:0/18:1)*	0.05	4.5	6.7e-06	0.00014	8584
Oscillospiraceae sp. MGS:0388	tetrahydrocortisone glucuronide (5)	-0.05	-4.5	6.7e-06	0.00014	8584
Clostridia sp. MGS:0435	X - 11843	0.05	4.5	6.7e-06	0.00014	8584
Eubacteriales sp. MGS:0145	cis-4-decenoylcarnitine (C10:1)	-0.05	-4.5	6.7e-06	0.00014	8584
Oscillospiraceae sp. MGS:0774	urate	-0.05	-4.5	6.7e-06	0.00014	8584
Clostridiaceae sp. MGS:0330	deoxycholate	-0.05	-4.5	6.7e-06	0.00014	8584
Eubacterium ramulus MGS:0068	4-hydroxyglutamate	0.05	4.5	6.7e-06	0.00014	8584
Eubacteriales sp. MGS:0457	levulinoylcarnitine	-0.05	-4.5	6.7e-06	0.00014	8584
Clostridia sp. MGS:0550	methyl glucopyranoside (alpha + beta)	0.05	4.5	6.7e-06	0.00014	8584
Amedibacillus dolichus MGS:0798	myo-inositol	-0.05	-4.5	6.7e-06	0.00014	8583
Eubacteriales sp. MGS:0557	4-hydroxychlorothalonil	0.05	4.5	6.7e-06	0.00014	8584
Eubacteriales sp. MGS:0349	tetrahydrocortisone glucuronide (5)	-0.05	-4.5	6.7e-06	0.00014	8584
Eubacteriales sp. MGS:0123	1-(1-enyl-palmitoyl)-2-palmitoleoyl-GPC (P-16:0/16:1)*	-0.05	-4.5	6.7e-06	0.00014	8584
Clostridia sp. MGS:0623	X - 12283	-0.05	-4.5	6.7e-06	0.00014	8584
Lachnospiraceae sp. MGS:0712	lithocholate sulfate (1)	-0.05	-4.5	6.7e-06	0.00014	8584
Anaeromassilibacillus sp. Marseille-P3371 MGS:0304	octadecadienedioate (C18:2-DC)*	-0.05	-4.5	6.7e-06	0.00014	8584
Eubacteriales sp. MGS:0186	3-hydroxycotinine glucuronide	0.05	4.5	6.7e-06	0.00014	8584
Clostridia sp. MGS:0756	dopamine 3-O-sulfate	0.05	4.5	6.7e-06	0.00014	8584
Parabacteroides distasonis MGS:0024	cholesterol sulfate	0.06	4.5	6.7e-06	0.00014	5703
Eubacteriales sp. MGS:0556	5alpha-pregnan-3beta,20alpha-diol monosulfate (2)	0.05	4.5	6.7e-06	0.00014	8584
Lachnospiraceae sp. MGS:0975	argininate*	-0.05	-4.5	6.7e-06	0.00014	8584
Eubacteriaceae sp. MGS:1012	taurodeoxycholic acid 3-sulfate	-0.05	-4.5	6.7e-06	0.00014	8584
Bacteria sp. MGS:0483	hippurate	0.05	4.5	6.7e-06	0.00014	8584
Clostridia sp. MGS:1152	3-methyl catechol sulfate (1)	0.05	4.5	6.7e-06	0.00014	8584
Alistipes timonensis MGS:0586	beta-cryptoxanthin	0.05	4.5	6.7e-06	0.00014	8584
Intestinibacillus sp. Marseille-P4005 MGS:0168	S-carboxyethylcysteine	0.07	4.5	6.7e-06	0.00014	3812
Dielma fastidiosa MGS:0400	glycolithocholate	0.05	4.5	6.7e-06	0.00014	8584
Lachnospiraceae sp. MGS:0748	N-acetylglycine	0.05	4.5	6.8e-06	0.00014	8584
Oscillospiraceae sp. MGS:0429	succinylcarnitine (C4-DC)	-0.05	-4.5	6.8e-06	0.00014	8584
Oscillospiraceae sp. MGS:0146	3-(3-hydroxyphenyl)propionate sulfate	0.05	4.5	6.8e-06	0.00014	8584
Eubacteriales sp. MGS:0673	glycyrrhetinate	0.05	4.5	6.8e-06	0.00014	8584
Eubacteriales sp. MGS:0229	pregnanediol-3-glucuronide	0.05	4.5	6.8e-06	0.00014	8584
Eubacteriales sp. MGS:0242	X - 17655	0.05	4.5	6.8e-06	0.00014	8584
Eubacteriales sp. MGS:0132	X - 24556	0.07	4.5	6.8e-06	0.00014	3812
Clostridia sp. MGS:0385	X - 12104	-0.05	-4.5	6.8e-06	0.00014	8584
Ligilactobacillus ruminis MGS:0484	5alpha-androstan-3alpha,17beta-diol monosulfate (2)	0.05	4.5	6.8e-06	0.00014	8584
Erysipelotrichales sp. MGS:0283	propionylcarnitine (C3)	-0.05	-4.5	6.8e-06	0.00014	8584
Bacteroidales sp. MGS:0539	deoxycholate	0.05	4.5	6.8e-06	0.00014	8584
Eubacterium sp. AF17-7 MGS:0165	histidine betaine (hercynine)*	0.05	4.5	6.8e-06	0.00014	8584
Eubacteriales sp. MGS:0211	fructosyllysine	-0.05	-4.5	6.8e-06	0.00014	8584
Clostridia sp. MGS:0645	erythritol	-0.05	-4.5	6.8e-06	0.00014	8583
Mediterraneibacter glycyrrhizinilyticus MGS:0314	10-nonadecenoate (19:1n9)	0.05	4.5	6.8e-06	0.00014	8584
Agathobaculum sp. MGS:0679	4-allylphenol sulfate	-0.05	-4.5	6.8e-06	0.00014	8584
Butyricicoccus sp. OM04-18BH MGS:0139	4-vinylcatechol sulfate	-0.05	-4.5	6.8e-06	0.00014	8584
Pseudoflavonifractor sp. An184 MGS:0253	17alpha-hydroxypregnanolone glucuronide	0.07	4.5	6.8e-06	0.00014	3812
Eubacteriales sp. MGS:0103	X - 23780	-0.05	-4.5	6.8e-06	0.00014	8584
Eubacteriales sp. MGS:0216	tridecenedioate (C13:1-DC)*	-0.05	-4.5	6.8e-06	0.00014	8584
Roseburia sp. OM04-15AA MGS:0101	perfluorooctanesulfonate (PFOS)	-0.05	-4.5	6.8e-06	0.00014	8584
Bacteria sp. MGS:0500	ursodeoxycholate	-0.05	-4.5	6.8e-06	0.00014	8584
Eubacteriales sp. MGS:0961	3-hydroxy-2-methylpyridine sulfate	-0.05	-4.5	6.8e-06	0.00014	8584
Oscillospiraceae sp. MGS:0146	3-methylhistidine	0.05	4.5	6.8e-06	0.00014	8584
Oscillospiraceae sp. MGS:0135	X - 24795	0.05	4.5	6.8e-06	0.00014	8584
Eubacteriales sp. MGS:0614	tartronate (hydroxymalonate)	0.05	4.5	6.8e-06	0.00014	8584
Eubacteriales sp. MGS:0260	3-methoxycatechol sulfate (2)	0.05	4.5	6.8e-06	0.00014	8584
Roseburia intestinalis MGS:0078	2'-O-methylcytidine	-0.05	-4.5	6.8e-06	0.00014	8584
Sutterella sp. KLE1602 MGS:0228	X - 11850	-0.05	-4.5	6.8e-06	0.00014	8584
Intestinimonas timonensis MGS:0876	N-acetylglycine	0.05	4.5	6.8e-06	0.00014	8584
Eubacteriaceae sp. MGS:1430	X - 12126	0.05	4.5	6.8e-06	0.00014	8584
Clostridia sp. MGS:0368	N,N-dimethyl-5-aminovalerate	0.06	4.5	6.8e-06	0.00014	6693
Clostridiaceae sp. MGS:0238	2-hydroxysebacate	-0.05	-4.5	6.8e-06	0.00014	8584
Flintibacter sp. MGS:0922	5-hydroxyhexanoate	0.05	4.5	6.8e-06	0.00014	8584
Eubacteriales sp. MGS:0136	1-palmitoyl-2-arachidonoyl-GPI (16:0/20:4)*	-0.05	-4.5	6.8e-06	0.00014	8584
Lachnoclostridium sp. MGS:0655	4-acetylcatechol sulfate (1)	-0.05	-4.5	6.8e-06	0.00014	8584
Eubacteriales sp. MGS:1439	dihomo-linolenoylcarnitine (C20:3n3 or 6)*	-0.05	-4.5	6.8e-06	0.00014	8584
Haemophilus pittmaniae MGS:1196	glycolithocholate	-0.05	-4.5	6.8e-06	0.00014	8584
Rothia mucilaginosa MGS:0559	X - 24344	0.05	4.5	6.8e-06	0.00014	8584
Bifidobacterium catenulatum subsp. kashiwanohense MGS:0292	phenylacetate	-0.05	-4.5	6.8e-06	0.00014	8584
Prevotella sp. MGS:1508	X - 12101	-0.05	-4.5	6.8e-06	0.00014	8584
Massilistercora timonensis MGS:0458	X - 25524	-0.07	-4.5	6.8e-06	0.00014	3812
Eubacteriales sp. MGS:0528	chiro-inositol	0.05	4.5	6.8e-06	0.00014	8583
Clostridia sp. MGS:0893	1-lignoceroyl-GPC (24:0)	0.05	4.5	6.8e-06	0.00014	8584
Clostridia sp. MGS:0933	X - 21736	-0.05	-4.5	6.8e-06	0.00014	8584
Bilophila wadsworthia MGS:0049	X - 11315	-0.05	-4.5	6.8e-06	0.00014	8584
Eubacteriales sp. MGS:0610	X - 25983	-0.07	-4.5	6.8e-06	0.00014	3812
Firmicutes sp. MGS:0570	N-acetyl-1-methylhistidine*	-0.05	-4.5	6.8e-06	0.00014	8584
Roseburia inulinivorans MGS:0036	X - 13507	-0.05	-4.5	6.8e-06	0.00014	8584
Eubacteriales sp. MGS:0547	X - 23782	-0.05	-4.5	6.8e-06	0.00014	8584
Blautia producta MGS:0619	1-stearoyl-2-oleoyl-GPE (18:0/18:1)	0.05	4.5	6.8e-06	0.00014	8584
Enterocloster clostridioformis MGS:0686	3-hydroxycotinine glucuronide	0.05	4.5	6.8e-06	0.00014	8584
Eubacteriales sp. MGS:0270	X - 25790	-0.05	-4.5	6.8e-06	0.00014	8584
Clostridia sp. MGS:0898	X - 21752	0.05	4.5	6.8e-06	0.00014	8584
Phocaeicola massiliensis MGS:0205	X - 23587	0.05	4.5	6.8e-06	0.00014	8584
Clostridia sp. MGS:0272	4-hydroxyphenylacetoylcarnitine	-0.05	-4.5	6.8e-06	0.00014	8584
Erysipelotrichales sp. MGS:1207	2-methoxyacetaminophen sulfate*	0.05	4.5	6.8e-06	0.00014	8584
Coprococcus sp. AM27-12LB MGS:0687	1,2-dilinoleoyl-GPC (18:2/18:2)	-0.05	-4.5	6.8e-06	0.00014	8584
Firmicutes sp. MGS:0681	octadecanedioylcarnitine (C18-DC)*	0.05	4.5	6.8e-06	0.00014	8584
Monoglobus pectinilyticus MGS:0295	X - 17354	0.05	4.5	6.8e-06	0.00014	8584
Eubacteriales sp. MGS:1199	X - 17653	-0.05	-4.5	6.8e-06	0.00014	8584
Oscillospiraceae sp. MGS:0142	bilirubin (E,E)*	-0.05	-4.5	6.8e-06	0.00014	8584
Eubacteriales sp. MGS:0145	sphingomyelin (d18:1/18:1, d18:2/18:0)	0.05	4.5	6.8e-06	0.00014	8584
Bacteria sp. MGS:0483	1-myristoyl-2-arachidonoyl-GPC (14:0/20:4)*	-0.05	-4.5	6.8e-06	0.00014	8584
Eubacteriales sp. MGS:0763	beta-cryptoxanthin	0.05	4.5	6.8e-06	0.00014	8584
Oscillospiraceae sp. MGS:0849	isoleucine	-0.05	-4.5	6.8e-06	0.00014	8584
Coprobacter fastidiosus MGS:0182	ethyl alpha-glucopyranoside	0.05	4.5	6.8e-06	0.00014	8584
Lachnospiraceae sp. MGS:0257	2-methoxyhydroquinone sulfate (2)	-0.05	-4.5	6.8e-06	0.00014	8584
Eubacteriales sp. MGS:0364	L-urobilin	0.05	4.5	6.8e-06	0.00014	8584
Flavonifractor plautii MGS:0079	pregnanediol-3-glucuronide	-0.05	-4.5	6.8e-06	0.00014	8584
Eubacteriales sp. MGS:1187	3-hydroxypyridine glucuronide	0.05	4.5	6.8e-06	0.00014	8584
Ruminococcus sp. MGS:0337	pimeloylcarnitine/3-methyladipoylcarnitine (C7-DC)	0.05	4.5	6.8e-06	0.00014	8584
Eubacteriales sp. MGS:0630	methionine sulfoxide	0.05	4.5	6.8e-06	0.00014	8584
Parabacteroides distasonis MGS:0024	deoxycholic acid 3-sulfate	-0.07	-4.5	6.8e-06	0.00014	3812
Eubacteriales sp. MGS:0080	taurodeoxycholate	0.05	4.5	6.8e-06	0.00014	8584
Eubacteriales sp. MGS:0408	3-hydroxyhippurate	-0.05	-4.5	6.8e-06	0.00014	8584
Oscillospiraceae sp. MGS:0475	naringenin 7-glucuronide	0.05	4.5	6.8e-06	0.00014	8584
Bacteria sp. MGS:0218	levulinate (4-oxovalerate)	0.07	4.5	6.8e-06	0.00014	3812
Clostridia sp. MGS:0845	norcotinine	-0.05	-4.5	6.8e-06	0.00014	8584
Eubacteriales sp. MGS:0244	butyrate/isobutyrate (4:0)	-0.05	-4.5	6.8e-06	0.00014	8584
Firmicutes sp. MGS:0436	docosatrienoate (22:3n6)*	-0.05	-4.5	6.8e-06	0.00014	8584
Bacteroides intestinalis MGS:0265	1-(1-enyl-palmitoyl)-2-oleoyl-GPC (P-16:0/18:1)*	0.05	4.5	6.8e-06	0.00014	8584
Clostridium sp. TF06-15AC MGS:0032	glycosyl-N-palmitoyl-sphingosine (d18:1/16:0)	-0.05	-4.5	6.8e-06	0.00014	8584
Eubacteriales sp. MGS:0322	androstenediol (3beta,17beta) monosulfate (1)	-0.05	-4.5	6.8e-06	0.00014	8584
Eubacteriales sp. MGS:0263	phenylacetylcarnitine	0.05	4.5	6.8e-06	0.00014	8584
Phascolarctobacterium faecium MGS:0170	2S,3R-dihydroxybutyrate	0.05	4.5	6.8e-06	0.00014	8583
Lachnospiraceae sp. MGS:0180	acesulfame	-0.05	-4.5	6.8e-06	0.00014	8584
Oscillospiraceae sp. MGS:0142	succinoyltaurine	0.05	4.5	6.8e-06	0.00014	8583
Clostridium sp. TF06-15AC MGS:0032	(N(1) + N(8))-acetylspermidine	-0.05	-4.5	6.8e-06	0.00014	8584
Lachnospiraceae sp. MGS:0297	5-hydroxyhexanoate	0.05	4.5	6.8e-06	0.00014	8584
Oscillospiraceae sp. MGS:0134	isoursodeoxycholate	0.05	4.5	6.8e-06	0.00014	8584
Eubacteriales sp. MGS:0289	X - 24337	0.05	4.5	6.8e-06	0.00014	8584
Eubacteriales sp. MGS:0709	myo-inositol	-0.05	-4.5	6.8e-06	0.00014	8583
Lachnospiraceae sp. MGS:0433	decadienedioic acid (C10:2-DC)**	0.05	4.5	6.8e-06	0.00014	8584
Lachnospiraceae sp. MGS:0180	indole-3-carboxylate	0.05	4.5	6.8e-06	0.00014	8584
Eubacteriales sp. MGS:0945	X - 13507	-0.05	-4.5	6.8e-06	0.00014	8584
Clostridiaceae sp. MGS:0491	glycohyocholate	-0.05	-4.5	6.8e-06	0.00014	8584
Blautia obeum MGS:0001	fructosyllysine	0.05	4.5	6.8e-06	0.00014	8584
Eubacteriales sp. MGS:0183	3-methoxycatechol sulfate (1)	-0.05	-4.5	6.8e-06	0.00014	8584
Lachnospiraceae sp. MGS:0393	N-acetylhomocitrulline	0.07	4.5	6.8e-06	0.00014	3812
Eggerthella lenta MGS:0225	3-hydroxypyridine sulfate	-0.05	-4.5	6.8e-06	0.00014	8584
Lachnospiraceae sp. MGS:1272	glycodeoxycholate 3-sulfate	0.05	4.5	6.8e-06	0.00014	8584
Clostridia sp. MGS:0550	carotene diol (3)	0.05	4.5	6.8e-06	0.00014	8584
Enterococcus faecalis MGS:0742	5alpha-pregnan-3beta,20alpha-diol disulfate	-0.05	-4.5	6.8e-06	0.00014	8584
Dielma fastidiosa MGS:0400	2-furoylcarnitine	-0.07	-4.5	6.8e-06	0.00014	3812
Collinsella aerofaciens MGS:0019	4-cholesten-3-one	0.05	4.5	6.8e-06	0.00014	8584
Eubacteriales sp. MGS:0670	branched chain 14:0 dicarboxylic acid**	0.05	4.5	6.8e-06	0.00014	8584
Clostridia sp. MGS:0276	alpha-hydroxycaproate	-0.07	-4.5	6.8e-06	0.00014	3812
Eubacteriales sp. MGS:0633	2-O-methylascorbic acid	-0.05	-4.5	6.8e-06	0.00014	8584
Ruminococcus sp. MGS:0337	X - 22520	-0.07	-4.5	6.8e-06	0.00014	3812
Merdimonas faecis MGS:0494	tauroursodeoxycholate	0.05	4.5	6.8e-06	0.00014	8584
Agathobaculum sp. MGS:0679	1-(1-enyl-stearoyl)-2-oleoyl-GPE (P-18:0/18:1)	0.05	4.5	6.8e-06	0.00014	8584
Eubacteriales sp. MGS:0249	N-acetylaspartate (NAA)	0.05	4.5	6.8e-06	0.00014	8584
Firmicutes sp. MGS:0341	sphingomyelin (d17:1/16:0, d18:1/15:0, d16:1/17:0)*	0.05	4.5	6.8e-06	0.00014	8584
Eubacteriales sp. MGS:0396	N1-methyladenosine	-0.05	-4.5	6.8e-06	0.00014	8584
Erysipelotrichales sp. MGS:0809	3-hydroxycotinine glucuronide	0.05	4.5	6.8e-06	0.00014	8584
Eubacteriales sp. MGS:0759	(2,4 or 2,5)-dimethylphenol sulfate	0.05	4.5	6.8e-06	0.00014	8584
Lachnospiraceae sp. MGS:0217	hyocholate	0.05	4.5	6.8e-06	0.00014	8584
Eubacteriales sp. MGS:0986	X - 15503	-0.05	-4.5	6.8e-06	0.00014	8584
Oscillibacter sp. MGS:0245	X - 21286	0.05	4.5	6.8e-06	0.00014	8584
Eubacteriales sp. MGS:0317	S-methylcysteine sulfoxide	-0.05	-4.5	6.8e-06	0.00014	8584
Eubacteriales sp. MGS:0331	5-methylthioadenosine (MTA)	-0.05	-4.5	6.8e-06	0.00014	8584
Eubacteriales sp. MGS:0396	5-hydroxyindole sulfate	0.05	4.5	6.8e-06	0.00014	8584
Clostridium sp. MGS:0444	X - 12906	0.05	4.5	6.8e-06	0.00014	8584
Lachnospira pectinoschiza MGS:0099	4-methylguaiacol sulfate	-0.05	-4.5	6.8e-06	0.00014	8584
Longicatena caecimuris MGS:0571	X - 25420	-0.05	-4.5	6.8e-06	0.00014	8584
Lachnospiraceae sp. MGS:0233	sphingomyelin (d18:1/22:1, d18:2/22:0, d16:1/24:1)*	0.05	4.5	6.8e-06	0.00014	8584
Eubacteriales sp. MGS:0102	1-oleoyl-GPG (18:1)*	-0.07	-4.5	6.8e-06	0.00014	3812
Eubacteriales sp. MGS:0345	X - 23780	0.05	4.5	6.8e-06	0.00014	8584
Eubacteriales sp. MGS:1079	X - 23997	0.05	4.5	6.8e-06	0.00014	8584
Odoribacter splanchnicus MGS:0041	lithocholic acid sulfate (2)	-0.05	-4.5	6.8e-06	0.00014	8584
Lachnospiraceae sp. MGS:0246	ethyl beta-glucopyranoside	0.05	4.5	6.8e-06	0.00014	8584
Eubacteriales sp. MGS:1158	X - 11849	-0.05	-4.5	6.8e-06	0.00014	8584
Dorea formicigenerans MGS:0006	ginkgolic acid C15:1	-0.05	-4.5	6.8e-06	0.00014	8583
Proteobacteria sp. MGS:0327	deoxycholic acid glucuronide	-0.05	-4.5	6.8e-06	0.00014	8584
Eubacteriales sp. MGS:1445	X - 16124	0.05	4.5	6.8e-06	0.00014	8584
Subdoligranulum sp. APC924/74 MGS:0015	X - 21839	0.05	4.5	6.8e-06	0.00014	8584
Firmicutes sp. MGS:0341	benzoylcarnitine*	0.06	4.5	6.8e-06	0.00014	5703
Blautia obeum MGS:0009	2-hydroxydecanoate	-0.05	-4.5	6.8e-06	0.00014	8584
Eubacteriales sp. MGS:0338	phenol sulfate	-0.05	-4.5	6.8e-06	0.00014	8584
Eubacteriales sp. MGS:1158	X - 16935	0.05	4.5	6.8e-06	0.00014	8584
Eubacteriales sp. MGS:0316	1-palmitoyl-2-palmitoleoyl-GPC (16:0/16:1)*	-0.05	-4.5	6.8e-06	0.00014	8584
Oscillospiraceae sp. MGS:0382	N-stearoyl-sphinganine (d18:0/18:0)*	-0.05	-4.5	6.8e-06	0.00014	8584
[Ruminococcus] lactaris MGS:0109	myristoyl dihydrosphingomyelin (d18:0/14:0)*	0.05	4.5	6.8e-06	0.00014	8584
Eubacteriales sp. MGS:0509	methyl glucopyranoside (alpha + beta)	0.05	4.5	6.8e-06	0.00014	8584
Ruminococcus sp. AF17-22AC MGS:0208	isoursodeoxycholate	-0.05	-4.5	6.8e-06	0.00014	8584
Bacteroides sp. MGS:0030	1-methylxanthine	-0.05	-4.5	6.8e-06	0.00014	8584
Eubacteriales sp. MGS:0254	1-ribosyl-imidazoleacetate*	-0.05	-4.5	6.8e-06	0.00014	8584
Ruminococcus sp. AF41-9 MGS:0203	X - 18913	0.05	4.5	6.8e-06	0.00014	8584
Parasutterella sp. MGS:0485	sphingomyelin (d18:1/20:1, d18:2/20:0)*	0.05	4.5	6.8e-06	0.00014	8584
Lachnospiraceae sp. MGS:0172	myo-inositol	0.05	4.5	6.8e-06	0.00014	8583
Eubacteriales sp. MGS:0476	3-methyladipate	0.05	4.5	6.8e-06	0.00014	8583
Escherichia coli MGS:0195	sphingomyelin (d17:2/16:0, d18:2/15:0)*	-0.05	-4.5	6.8e-06	0.00014	8584
Oscillospiraceae sp. MGS:0134	quinolinate	-0.05	-4.5	6.8e-06	0.00014	8584
Eubacteriales sp. MGS:0229	1-(1-enyl-palmitoyl)-2-oleoyl-GPC (P-16:0/18:1)*	0.05	4.5	6.8e-06	0.00014	8584
Intestinibacter bartlettii MGS:0115	N-oleoyltaurine	-0.05	-4.5	6.8e-06	0.00014	8584
Oscillospiraceae sp. MGS:0560	X - 12283	-0.05	-4.5	6.8e-06	0.00014	8584
Eubacteriales sp. MGS:0363	4-ethylcatechol sulfate	0.05	4.5	6.8e-06	0.00014	8584
Eubacteriales sp. MGS:0740	taurodeoxycholate	-0.05	-4.5	6.8e-06	0.00014	8584
Coprococcus sp. AM27-12LB MGS:0687	etiocholanolone glucuronide	-0.05	-4.5	6.8e-06	0.00014	8584
Lachnoclostridium sp. MGS:0655	3-(3-hydroxyphenyl)propionate sulfate	-0.05	-4.5	6.8e-06	0.00014	8584
Eubacteriales sp. MGS:0196	X - 17351	0.05	4.5	6.8e-06	0.00014	8584
Eubacteriales sp. MGS:0692	pentose acid*	-0.05	-4.5	6.8e-06	0.00014	8583
Eubacteriales sp. MGS:0162	7-alpha-hydroxy-3-oxo-4-cholestenoate (7-Hoca)	-0.05	-4.5	6.8e-06	0.00014	8584
Enterococcus faecalis MGS:0742	methionine sulfoxide	0.05	4.5	6.8e-06	0.00014	8584
Eubacteriales sp. MGS:0537	L-urobilin	0.05	4.5	6.8e-06	0.00014	8584
Dorea longicatena MGS:0039	X - 11478	0.05	4.5	6.8e-06	0.00014	8584
Eubacteriales sp. MGS:0116	3-methylcytidine	0.05	4.5	6.8e-06	0.00014	8584
Eubacteriales sp. MGS:0518	2-aminophenol sulfate	0.05	4.5	6.8e-06	0.00014	8584
Eubacteriales sp. MGS:0536	palmitoylcholine	0.05	4.5	6.8e-06	0.00014	8584
Eubacteriales sp. MGS:0777	2-oxoarginine*	0.05	4.5	6.8e-06	0.00014	8584
Parabacteroides goldsteinii MGS:0279	X - 22162	-0.05	-4.5	6.8e-06	0.00014	8584
Lachnospiraceae sp. MGS:0043	sphingomyelin (d18:1/17:0, d17:1/18:0, d19:1/16:0)	0.05	4.5	6.8e-06	0.00014	8584
Eubacteriales sp. MGS:0442	4-vinylphenol sulfate	-0.05	-4.5	6.8e-06	0.00014	8584
Butyrivibrio crossotus MGS:0413	X - 12126	0.05	4.5	6.8e-06	0.00014	8584
Eubacteriales sp. MGS:1154	5alpha-pregnan-3beta,20alpha-diol monosulfate (2)	0.05	4.5	6.8e-06	0.00014	8584
Clostridium sp. AT4 MGS:0347	alanine	0.05	4.5	6.8e-06	0.00014	8584
[Collinsella] massiliensis MGS:1264	glycerophosphorylcholine (GPC)	0.05	4.5	6.8e-06	0.00014	8584
Streptococcus salivarius MGS:0071	androstenediol (3beta,17beta) monosulfate (2)	-0.05	-4.5	6.8e-06	0.00014	8584
Bacteria sp. MGS:0778	2-oxoarginine*	-0.05	-4.5	6.8e-06	0.00014	8584
Scardovia wiggsiae MGS:1737	X - 21842	-0.05	-4.5	6.9e-06	0.00014	8584
Eubacteriales sp. MGS:0565	sphingomyelin (d18:0/20:0, d16:0/22:0)*	-0.05	-4.5	6.9e-06	0.00014	8584
Eubacteriales sp. MGS:0577	erucate (22:1n9)	0.05	4.5	6.9e-06	0.00014	8584
Akkermansia muciniphila MGS:0110	pregnanediol-3-glucuronide	0.05	4.5	6.9e-06	0.00014	8584
Firmicutes sp. MGS:1048	taurodeoxycholate	-0.05	-4.5	6.9e-06	0.00014	8584
Ligilactobacillus salivarius MGS:0919	cystine	0.05	4.5	6.9e-06	0.00014	8584
Eubacteriales sp. MGS:0486	betaine	0.05	4.5	6.9e-06	0.00014	8584
Butyricicoccus sp. OM04-18BH MGS:0139	dihydrocaffeate sulfate (2)	0.05	4.5	6.9e-06	0.00014	8583
Enterocloster clostridioformis MGS:0686	N-stearoyl-sphinganine (d18:0/18:0)*	0.05	4.5	6.9e-06	0.00014	8584
Eubacteriales sp. MGS:0026	X - 17323	0.05	4.5	6.9e-06	0.00014	8584
[Ruminococcus] gnavus MGS:0239	1-(1-enyl-palmitoyl)-GPC (P-16:0)*	-0.05	-4.5	6.9e-06	0.00014	8584
Eubacteriales sp. MGS:0331	X - 11632	-0.05	-4.5	6.9e-06	0.00014	8584
Prevotellaceae sp. MGS:1125	X - 17676	-0.05	-4.5	6.9e-06	0.00014	8584
Streptococcus mutans MGS:0677	ribitol	0.05	4.5	6.9e-06	0.00014	8583
Agathobaculum sp. MGS:0679	X - 12849	0.05	4.5	6.9e-06	0.00014	8584
Eubacteriales sp. MGS:0450	3-indoxyl sulfate	-0.05	-4.5	6.9e-06	0.00014	8584
Veillonella rogosae MGS:0324	octadecenedioate (C18:1-DC)	0.05	4.5	6.9e-06	0.00014	8584
Faecalibacterium sp. MGS:0732	X - 25524	0.07	4.5	6.9e-06	0.00014	3812
Eubacteriales sp. MGS:0296	O-sulfo-L-tyrosine	0.05	4.5	6.9e-06	0.00014	8584
Eubacteriales sp. MGS:0193	dihydrocaffeate sulfate (2)	-0.05	-4.5	6.9e-06	0.00014	8583
Neglecta timonensis MGS:0478	X - 17325	-0.05	-4.5	6.9e-06	0.00014	8584
Eubacteriales sp. MGS:0352	3-(4-hydroxyphenyl)lactate	-0.05	-4.5	6.9e-06	0.00014	8584
Clostridia sp. MGS:0661	ergothioneine	0.05	4.5	6.9e-06	0.00014	8584
Eubacteriales sp. MGS:0409	oleoyl-arachidonoyl-glycerol (18:1/20:4) [2]*	-0.05	-4.5	6.9e-06	0.00014	8584
Eubacteriales sp. MGS:0192	N-methyltaurine	-0.05	-4.5	6.9e-06	0.00014	8583
Bacteria sp. MGS:0726	1,3-dimethylurate	0.05	4.5	6.9e-06	0.00014	8584
Hydrogeniiclostidium mannosilyticum MGS:0294	levulinoylcarnitine	0.05	4.5	6.9e-06	0.00014	8584
Lachnoclostridium sp. An131 MGS:0658	7-methylguanine	0.05	4.5	6.9e-06	0.00014	8584
Clostridia sp. MGS:0756	androstenediol (3beta,17beta) monosulfate (2)	-0.05	-4.5	6.9e-06	0.00014	8584
Clostridium sp. AF34-13 MGS:0173	5-hydroxylysine	-0.05	-4.5	6.9e-06	0.00014	8584
Lachnotalea sp. AF33-28 MGS:0403	alpha-CMBHC glucuronide	0.07	4.5	6.9e-06	0.00014	4772
Eubacteriales sp. MGS:0196	N,N,N-trimethyl-alanylproline betaine (TMAP)	0.05	4.5	6.9e-06	0.00014	8584
Prevotellaceae sp. MGS:1125	4-methylguaiacol sulfate	0.05	4.5	6.9e-06	0.00014	8584
Clostridia sp. MGS:0011	1-linoleoyl-GPE (18:2)*	-0.05	-4.5	6.9e-06	0.00014	8584
Oscillospiraceae sp. MGS:0142	N6-acetyllysine	-0.05	-4.5	6.9e-06	0.00014	8584
Clostridia sp. MGS:0272	X - 11858	0.05	4.5	6.9e-06	0.00014	8584
Selenomonas bovis MGS:1786	X - 12013	0.05	4.5	6.9e-06	0.00014	8584
Eubacteriales sp. MGS:0373	glyco-beta-muricholate**	-0.05	-4.5	6.9e-06	0.00014	8584
Enterocloster aldenensis MGS:0362	oleoyl-arachidonoyl-glycerol (18:1/20:4) [1]*	0.07	4.5	6.9e-06	0.00014	3812
Staphylococcus aureus MGS:1538	glycochenodeoxycholate glucuronide (1)	0.05	4.5	6.9e-06	0.00014	8584
Eubacteriales sp. MGS:0547	glycosyl ceramide (d18:2/24:1, d18:1/24:2)*	0.05	4.5	6.9e-06	0.00014	8584
Eubacteriales sp. MGS:0577	X - 17367	-0.05	-4.5	6.9e-06	0.00014	8584
Clostridia sp. MGS:0521	X - 21383	-0.05	-4.5	6.9e-06	0.00014	8584
Eubacteriales sp. MGS:0128	methylsuccinate	-0.05	-4.5	6.9e-06	0.00014	8583
Firmicutes sp. MGS:0769	X - 21845	-0.05	-4.5	6.9e-06	0.00014	8584
Eubacteriales sp. MGS:0270	2,3-dihydroxy-5-methylthio-4-pentenoate (DMTPA)*	-0.05	-4.5	6.9e-06	0.00014	8584
Parasutterella sp. MGS:0485	X - 12544	-0.05	-4.5	6.9e-06	0.00014	8584
Oscillospiraceae sp. MGS:0384	palmitoyl-sphingosine-phosphoethanolamine (d18:1/16:0)	0.05	4.5	6.9e-06	0.00014	8584
Eubacteriales sp. MGS:1051	3-hydroxy-2-ethylpropionate	0.05	4.5	6.9e-06	0.00014	8584
Veillonella rogosae MGS:0324	isobutyrylcarnitine (C4)	0.05	4.5	6.9e-06	0.00014	8584
Victivallales sp. MGS:1299	X - 12830	-0.05	-4.5	6.9e-06	0.00014	8584
Turicibacter sanguinis MGS:0274	glyco-beta-muricholate**	0.05	4.5	6.9e-06	0.00014	8584
Bacteroidales sp. MGS:0147	X - 12117	-0.05	-4.5	6.9e-06	0.00014	8584
Eubacteriales sp. MGS:0161	X - 25523	0.05	4.5	6.9e-06	0.00014	8584
Lachnospiraceae sp. MGS:1641	hydroxy-CMPF*	-0.05	-4.5	6.9e-06	0.00014	8584
Clostridia sp. MGS:0519	indole-3-carboxylate	0.05	4.5	6.9e-06	0.00014	8584
Blautia hydrogenotrophica MGS:0430	4-guanidinobutanoate	-0.05	-4.5	6.9e-06	0.00014	8584
Eubacteriales sp. MGS:0627	X - 12707	0.05	4.5	6.9e-06	0.00014	8584
Clostridia sp. MGS:0741	X - 12013	0.05	4.5	6.9e-06	0.00014	8584
Eubacteriales sp. MGS:0913	X - 25503	-0.05	-4.5	6.9e-06	0.00014	8584
Eubacteriales sp. MGS:0161	N,N-dimethyl-5-aminovalerate	0.06	4.5	6.9e-06	0.00014	6693
Eubacteriales sp. MGS:0477	X - 12730	0.05	4.5	6.9e-06	0.00014	8584
Clostridia sp. MGS:0815	dodecanedioate (C12-DC)	0.05	4.5	6.9e-06	0.00014	8584
Lachnospiraceae sp. MGS:1113	X - 21286	-0.05	-4.5	6.9e-06	0.00014	8584
Clostridia sp. MGS:0954	N-stearoyl-sphinganine (d18:0/18:0)*	-0.05	-4.5	6.9e-06	0.00014	8584
Eubacteriales sp. MGS:0123	10-heptadecenoate (17:1n7)	0.05	4.5	6.9e-06	0.00014	8584
Eubacteriales sp. MGS:0148	4-hydroxyhippurate	-0.05	-4.5	6.9e-06	0.00014	8584
Eubacterium ramulus MGS:0068	X - 24418	-0.05	-4.5	6.9e-06	0.00014	8584
Oscillospiraceae sp. MGS:0739	X - 23659	-0.05	-4.5	6.9e-06	0.00014	8584
Firmicutes sp. MGS:0301	vanillactate	-0.05	-4.5	6.9e-06	0.00014	8584
Eubacteriales sp. MGS:1199	N-methylproline	-0.05	-4.5	6.9e-06	0.00014	8584
Oscillospiraceae sp. MGS:0925	levulinate (4-oxovalerate)	0.07	4.5	6.9e-06	0.00014	3812
Erysipelatoclostridium ramosum MGS:0538	X - 11632	0.05	4.5	6.9e-06	0.00014	8584
Clostridiaceae sp. MGS:0431	10-heptadecenoate (17:1n7)	0.05	4.5	6.9e-06	0.00014	8584
Clostridia sp. MGS:0898	indolepropionate	-0.05	-4.5	6.9e-06	0.00014	8584
Clostridiaceae sp. MGS:0491	hydroxypalmitoyl sphingomyelin (d18:1/16:0(OH))**	-0.05	-4.5	6.9e-06	0.00014	8584
Enterocloster citroniae MGS:0285	ursocholate	-0.07	-4.5	6.9e-06	0.00014	3812
Lachnospiraceae sp. MGS:1005	tiglylcarnitine (C5:1-DC)	-0.05	-4.5	6.9e-06	0.00014	8584
Blautia obeum MGS:0001	etiocholanolone glucuronide	-0.05	-4.5	6.9e-06	0.00014	8584
Eubacteriales sp. MGS:0242	X - 13728	-0.05	-4.5	6.9e-06	0.00014	8584
Lactobacillus gasseri MGS:0884	1-hydroxy-2-naphthalenecarboxylate	0.05	4.5	6.9e-06	0.00014	8584
Lachnospiraceae sp. MGS:1155	X - 21845	-0.05	-4.5	6.9e-06	0.00014	8584
Oscillospiraceae sp. MGS:0072	2-oleoylglycerol (18:1)	-0.05	-4.5	6.9e-06	0.00014	8584
Clostridia sp. MGS:0741	indole-3-carboxylate	0.05	4.5	6.9e-06	0.00014	8584
Anaerotruncus colihominis MGS:0307	tauroursodeoxycholate	0.05	4.5	6.9e-06	0.00014	8584
Eubacteriales sp. MGS:0162	decadienedioic acid (C10:2-DC)**	-0.05	-4.5	6.9e-06	0.00014	8584
Agathobaculum sp. MGS:0679	X - 18899	-0.05	-4.5	6.9e-06	0.00014	8584
Lachnospiraceae sp. MGS:1209	oxalate (ethanedioate)	0.05	4.5	6.9e-06	0.00014	8584
Bifidobacterium longum subsp. longum MGS:0038	docosahexaenoylcarnitine (C22:6)*	-0.05	-4.5	6.9e-06	0.00014	8584
Anaerostipes hadrus MGS:0003	gamma-glutamyl-2-aminobutyrate	0.05	4.5	6.9e-06	0.00014	8584
Eubacteriales sp. MGS:0162	X - 24337	-0.05	-4.5	6.9e-06	0.00014	8584
Oscillospiraceae sp. MGS:0849	X - 25828	0.05	4.5	6.9e-06	0.00014	8584
Eubacteriales sp. MGS:0045	3,7-dimethylurate	0.05	4.5	6.9e-06	0.00014	8584
Adlercreutzia equolifaciens subsp. celatus MGS:0051	X - 12411	-0.05	-4.5	6.9e-06	0.00014	8584
Eubacteriales sp. MGS:0584	X - 24344	0.05	4.5	6.9e-06	0.00014	8584
Eubacteriales sp. MGS:0264	glycochenodeoxycholate 3-sulfate	0.05	4.5	6.9e-06	0.00014	8584
Clostridium sp. SN20 MGS:0603	5alpha-pregnan-3beta,20alpha-diol monosulfate (2)	-0.05	-4.5	6.9e-06	0.00014	8584
Clostridium sp. M62/1 MGS:0354	1-palmitoleoyl-GPC (16:1)*	0.05	4.5	6.9e-06	0.00014	8584
Negativibacillus massiliensis MGS:0356	glutamine	-0.05	-4.5	6.9e-06	0.00014	8584
Lachnospiraceae sp. MGS:0598	3-methyl catechol sulfate (1)	-0.05	-4.5	6.9e-06	0.00014	8584
Prevotella sp. MGS:1009	X - 21383	-0.05	-4.5	6.9e-06	0.00014	8584
Eubacteriales sp. MGS:0548	azelate (C9-DC)	0.05	4.5	6.9e-06	0.00014	8584
Eubacterium ramulus MGS:0387	1-stearoyl-2-docosahexaenoyl-GPC (18:0/22:6)	0.05	4.5	6.9e-06	0.00014	8584
Eubacteriales sp. MGS:0316	1-(1-enyl-palmitoyl)-2-palmitoleoyl-GPC (P-16:0/16:1)*	0.05	4.5	6.9e-06	0.00014	8584
Clostridia sp. MGS:1053	X - 26108	-0.05	-4.5	6.9e-06	0.00014	8584
Eubacteriales sp. MGS:0698	campesterol	-0.05	-4.5	6.9e-06	0.00014	8584
Oscillibacter sp. MGS:0734	1,3,7-trimethylurate	-0.05	-4.5	6.9e-06	0.00014	8584
Eubacteriales sp. MGS:0685	X - 24812	-0.05	-4.5	6.9e-06	0.00014	8584
Flavonifractor plautii MGS:0079	sphingomyelin (d18:2/24:1, d18:1/24:2)*	-0.05	-4.5	6.9e-06	0.00014	8584
Candidatus Borkfalkiales sp. MGS:1284	X - 21752	0.05	4.5	6.9e-06	0.00014	8584
Clostridium sp. MGS:0050	3b-hydroxy-5-cholenoic acid	-0.05	-4.5	6.9e-06	0.00014	8584
Firmicutes sp. MGS:1202	p-cresol sulfate	0.05	4.5	6.9e-06	0.00014	8584
Clostridia sp. MGS:1193	N,N-dimethyl-5-aminovalerate	0.06	4.5	6.9e-06	0.00014	6693
Eubacteriales sp. MGS:1026	3-hydroxy-2-methylpyridine sulfate	0.05	4.5	6.9e-06	0.00014	8584
Clostridia sp. MGS:1152	citraconate/glutaconate	0.05	4.5	6.9e-06	0.00014	8583
Eubacteriales sp. MGS:0607	ursodeoxycholate	-0.05	-4.5	6.9e-06	0.00014	8584
Eubacterium sp. MGS:0214	X - 12306	-0.05	-4.5	6.9e-06	0.00014	8584
Eubacteriales sp. MGS:0092	aspartate	-0.05	-4.5	6.9e-06	0.00014	8584
Eubacteriales sp. MGS:0296	X - 24811	0.05	4.5	6.9e-06	0.00014	8584
Eubacteriales sp. MGS:0185	tricosanoyl sphingomyelin (d18:1/23:0)*	0.05	4.5	6.9e-06	0.00014	8584
Clostridia sp. MGS:0272	5-hydroxyhexanoate	0.05	4.5	6.9e-06	0.00014	8584
Eubacteriales sp. MGS:0674	4-hydroxyhippurate	-0.05	-4.5	6.9e-06	0.00014	8584
Olsenella sp. AF21-51 MGS:0690	phenylacetylglutamine	0.05	4.5	6.9e-06	0.00014	8584
Eubacteriales sp. MGS:0120	N-acetylputrescine	-0.05	-4.5	6.9e-06	0.00014	8584
Eubacteriales sp. MGS:1379	pregnenetriol disulfate*	-0.05	-4.5	6.9e-06	0.00014	8584
Eubacteriales sp. MGS:1256	glycyrrhetinate	0.05	4.5	6.9e-06	0.00014	8584
Oscillospiraceae sp. MGS:0412	1-palmitoyl-2-dihomo-linolenoyl-GPC (16:0/20:3n3 or 6)*	-0.05	-4.5	6.9e-06	0.00014	8584
Oscillospiraceae sp. MGS:0057	tiglylcarnitine (C5:1-DC)	0.05	4.5	6.9e-06	0.00014	8584
Eubacteriales sp. MGS:0125	1-stearoyl-2-docosahexaenoyl-GPE (18:0/22:6)*	-0.05	-4.5	6.9e-06	0.00014	8584
Massilistercora timonensis MGS:0458	N-methyltaurine	-0.05	-4.5	6.9e-06	0.00014	8583
Eubacteriales sp. MGS:0699	X - 13844	0.05	4.5	6.9e-06	0.00014	8584
Oscillibacter sp. PEA192 MGS:0021	palmitoylcarnitine (C16)	0.05	4.5	6.9e-06	0.00014	8584
Eubacteriales sp. MGS:0069	1-carboxyethylisoleucine	-0.05	-4.5	6.9e-06	0.00014	8584
Eubacteriales sp. MGS:0609	3-hydroxystachydrine*	0.05	4.5	6.9e-06	0.00014	8584
Eubacteriales sp. MGS:0927	X - 17351	-0.05	-4.5	6.9e-06	0.00014	8584
Clostridium sp. TM06-18 MGS:0048	isovalerylglycine	-0.05	-4.5	6.9e-06	0.00014	8584
Enterocloster aldenensis MGS:0362	X - 12410	-0.05	-4.5	6.9e-06	0.00014	8584
Streptococcus thermophilus MGS:0095	3-hydroxycotinine glucuronide	-0.05	-4.5	6.9e-06	0.00014	8584
Clostridium sp. TM06-18 MGS:0048	asparagine	-0.05	-4.5	6.9e-06	0.00014	8584
Oscillospiraceae sp. MGS:0445	norcotinine	-0.05	-4.5	6.9e-06	0.00014	8584
Sellimonas intestinalis MGS:0417	linoleoylcarnitine (C18:2)*	-0.05	-4.5	6.9e-06	0.00014	8584
Adlercreutzia equolifaciens subsp. celatus MGS:0051	deoxycholate	0.05	4.5	6.9e-06	0.00014	8584
Oscillospiraceae sp. MGS:0134	X - 21834	0.05	4.5	6.9e-06	0.00014	8584
Veillonella atypica MGS:0357	retinol (Vitamin A)	-0.05	-4.5	6.9e-06	0.00014	8584
Lachnoclostridium sp. MGS:0655	X - 22509	-0.05	-4.5	6.9e-06	0.00014	8584
Clostridia sp. MGS:0550	palmitoylcholine	0.05	4.5	6.9e-06	0.00014	8584
Eubacteriales sp. MGS:0264	dihydrocaffeate sulfate (2)	0.05	4.5	6.9e-06	0.00014	8583
Bacteroidaceae sp. MGS:0963	3-bromo-5-chloro-2,6-dihydroxybenzoic acid*	-0.05	-4.5	6.9e-06	0.00014	8584
Eubacteriales sp. MGS:0242	glycohyocholate	0.05	4.5	6.9e-06	0.00014	8584
Eubacteriales sp. MGS:0965	X - 16935	0.05	4.5	6.9e-06	0.00014	8584
Eubacterium ramulus MGS:0387	3-hydroxysebacate	-0.05	-4.5	6.9e-06	0.00014	8584
Eubacterium ramulus MGS:0387	2-hydroxyarachidate*	-0.07	-4.5	6.9e-06	0.00014	3812
Oscillospiraceae sp. MGS:0849	4-hydroxyphenylacetoylcarnitine	-0.05	-4.5	6.9e-06	0.00014	8584
Clostridium sp. TM06-18 MGS:0048	X - 21839	0.05	4.5	6.9e-06	0.00014	8584
Bacteroidales sp. MGS:0379	4-ethylcatechol sulfate	0.05	4.5	6.9e-06	0.00014	8584
Lachnoclostridium edouardi MGS:0766	X - 12411	-0.05	-4.5	6.9e-06	0.00014	8584
Firmicutes sp. MGS:1211	5-hydroxyhexanoate	0.05	4.5	6.9e-06	0.00014	8584
Eubacteriales sp. MGS:0718	1-carboxyethylphenylalanine	-0.05	-4.5	6.9e-06	0.00014	8584
Eubacteriales sp. MGS:0083	1-linoleoyl-2-linolenoyl-GPC (18:2/18:3)*	0.05	4.5	6.9e-06	0.00014	8584
Eubacteriales sp. MGS:0229	X - 12410	0.05	4.5	6.9e-06	0.00014	8584
Eubacteriales sp. MGS:0698	12,13-DiHOME	-0.05	-4.5	6.9e-06	0.00014	8584
Eubacteriales sp. MGS:0291	isobutyrylcarnitine (C4)	0.05	4.5	6.9e-06	0.00014	8584
Eubacteriales sp. MGS:0184	X - 16649	0.05	4.5	6.9e-06	0.00014	8584
Oscillospiraceae sp. MGS:0207	X - 12101	-0.05	-4.5	6.9e-06	0.00014	8584
Eubacteriales sp. MGS:0113	1-stearoyl-2-linoleoyl-GPE (18:0/18:2)*	-0.05	-4.5	6.9e-06	0.00014	8584
Holdemania massiliensis MGS:0415	cholic acid glucuronide	-0.05	-4.5	6.9e-06	0.00014	8584
Lachnospiraceae sp. MGS:1113	methylnaphthyl sulfate (2)*	0.05	4.5	6.9e-06	0.00014	8584
Eubacteriales sp. MGS:0084	taurochenodeoxycholic acid 3-sulfate	0.05	4.5	6.9e-06	0.00014	8584
Eubacteriales sp. MGS:0230	N,N-dimethyl-5-aminovalerate	0.06	4.5	6.9e-06	0.00014	6693
Clostridiaceae sp. MGS:0238	nicotinamide riboside	-0.05	-4.5	6.9e-06	0.00014	8584
Eubacteriales sp. MGS:0878	X - 11299	0.05	4.5	6.9e-06	0.00014	8584
Eubacteriales sp. MGS:0269	7-methylguanine	-0.05	-4.5	7e-06	0.00014	8584
Eubacteriales sp. MGS:0156	serine	0.05	4.5	7e-06	0.00014	8584
Coprobacter fastidiosus MGS:0182	X - 25503	0.05	4.5	7e-06	0.00014	8584
Intestinimonas massiliensis MGS:0198	X - 17351	-0.05	-4.5	7e-06	0.00014	8584
Oscillospiraceae sp. MGS:0437	catechol sulfate	0.05	4.5	7e-06	0.00014	8584
Eubacteriales sp. MGS:0757	X - 18901	0.05	4.5	7e-06	0.00014	8584
Lachnospiraceae sp. MGS:0180	sphingomyelin (d18:2/23:1)*	0.05	4.5	7e-06	0.00014	8584
Clostridia sp. MGS:0733	sphingomyelin (d18:0/20:0, d16:0/22:0)*	-0.05	-4.5	7e-06	0.00014	8584
Holdemanella sp. MGS:0366	alpha-CMBHC glucuronide	-0.07	-4.5	7e-06	0.00014	4772
Clostridia sp. MGS:1111	glucuronide of C10H18O2 (8)*	0.05	4.5	7e-06	0.00014	8584
Blautia hydrogenotrophica MGS:0430	stearoyl sphingomyelin (d18:1/18:0)	0.05	4.5	7e-06	0.00014	8584
Eubacteriales sp. MGS:1052	methionine sulfoxide	0.05	4.5	7e-06	0.00014	8584
Clostridia sp. MGS:1179	X - 22509	0.05	4.5	7e-06	0.00014	8584
Veillonella parvula MGS:0220	undecenoylcarnitine (C11:1)	0.05	4.5	7e-06	0.00014	8584
Clostridia sp. MGS:1053	N-stearoyl-sphingadienine (d18:2/18:0)*	-0.05	-4.5	7e-06	0.00014	8584
Clostridium sp. MGS:0059	docosahexaenoate (DHA; 22:6n3)	0.05	4.5	7e-06	0.00014	8584
Eubacteriales sp. MGS:0234	N-stearoyl-sphingosine (d18:1/18:0)*	-0.05	-4.5	7e-06	0.00014	8584
Lachnospiraceae sp. MGS:0336	bilirubin (E,Z or Z,E)*	-0.05	-4.5	7e-06	0.00014	8584
Coprococcus comes MGS:0016	sphinganine	0.05	4.5	7e-06	0.00014	8584
Clostridia sp. MGS:0946	X - 22834	-0.05	-4.5	7e-06	0.00014	8584
Eubacteriales sp. MGS:0691	5alpha-androstan-3beta,17alpha-diol disulfate	0.05	4.5	7e-06	0.00014	8584
Eubacteriales sp. MGS:0263	1-palmitoyl-2-arachidonoyl-GPE (16:0/20:4)*	-0.05	-4.5	7e-06	0.00014	8584
Eubacteriales sp. MGS:0528	X - 12844	-0.05	-4.5	7e-06	0.00014	8584
Eubacteriales sp. MGS:0254	phenyllactate (PLA)	-0.05	-4.5	7e-06	0.00014	8583
Clostridia sp. MGS:0767	4-acetylcatechol sulfate (1)	0.05	4.5	7e-06	0.00014	8584
Eubacteriales sp. MGS:0320	3,5-dichloro-2,6-dihydroxybenzoic acid	-0.05	-4.5	7e-06	0.00014	8583
Bacteria sp. MGS:0863	X - 21442	0.05	4.5	7e-06	0.00014	8584
Oscillospiraceae sp. MGS:0134	X - 17438	-0.05	-4.5	7e-06	0.00014	8584
Dorea sp. AF24-7LB MGS:0086	S-methylmethionine	-0.05	-4.5	7e-06	0.00014	8584
Eubacteriales sp. MGS:0184	N-acetylcitrulline	-0.05	-4.5	7e-06	0.00014	8584
Eubacteriales sp. MGS:1083	glycodeoxycholate	0.05	4.5	7e-06	0.00014	8584
Eubacteriales sp. MGS:0671	linoleoylcarnitine (C18:2)*	0.05	4.5	7e-06	0.00014	8584
Blautia sp. MGS:0206	4-methylcatechol sulfate	-0.05	-4.5	7e-06	0.00014	8584
Lachnoclostridium sp. MGS:1343	feruloylquinate (4)	0.07	4.5	7e-06	0.00014	3812
Eubacteriales sp. MGS:0659	2,3-dihydroxyisovalerate	-0.05	-4.5	7e-06	0.00014	8583
Eubacteriales sp. MGS:0718	sphingomyelin (d18:1/17:0, d17:1/18:0, d19:1/16:0)	0.05	4.5	7e-06	0.00014	8584
Eubacteriales sp. MGS:0136	X - 12849	-0.05	-4.5	7e-06	0.00014	8584
Eubacteriales sp. MGS:1006	glucuronide of piperine metabolite C17H21NO3 (4)*	-0.05	-4.5	7e-06	0.00014	8584
Oscillospiraceae sp. MGS:0380	hydroxy-CMPF*	0.05	4.5	7e-06	0.00014	8584
Clostridium sp. TM06-18 MGS:0048	sphingomyelin (d18:2/23:1)*	-0.05	-4.5	7e-06	0.00014	8584
Oscillospiraceae sp. MGS:0445	uridine	0.05	4.5	7e-06	0.00014	8584
Ruminococcus sp. JE7A12 MGS:0640	carotene diol (2)	0.05	4.5	7e-06	0.00014	8584
Eubacteriales sp. MGS:0113	alpha-ketobutyrate	-0.05	-4.5	7e-06	0.00014	8583
Eubacteriales sp. MGS:0489	vanillylmandelate (VMA)	0.05	4.5	7e-06	0.00014	8584
Eubacteriales sp. MGS:0154	X - 11299	0.05	4.5	7e-06	0.00014	8584
Clostridia sp. MGS:0752	X - 17301	-0.06	-4.5	7e-06	0.00014	6693
Anaerotruncus massiliensis MGS:0460	lyxonate	-0.05	-4.5	7e-06	0.00014	8583
Parabacteroides distasonis MGS:0024	undecenoylcarnitine (C11:1)	-0.05	-4.5	7e-06	0.00014	8584
Alistipes shahii MGS:0054	taurolithocholate 3-sulfate	0.05	4.5	7e-06	0.00014	8584
Eubacteriales sp. MGS:0123	alpha-ketoglutaramate*	-0.05	-4.5	7e-06	0.00014	8583
Lachnospiraceae sp. MGS:0748	4-methylhexanoylglutamine	0.05	4.5	7e-06	0.00014	8584
Clostridia sp. MGS:0623	taurodeoxycholate	0.05	4.5	7e-06	0.00014	8584
Eubacteriales sp. MGS:0120	glycosyl-N-behenoyl-sphingadienine (d18:2/22:0)*	0.05	4.5	7e-06	0.00014	8584
Eubacteriales sp. MGS:0594	X - 12216	0.05	4.5	7e-06	0.00014	8584
Clostridium sp. MGS:0444	glycodeoxycholate 3-sulfate	-0.05	-4.5	7e-06	0.00014	8584
Eubacteriales sp. MGS:0498	adrenate (22:4n6)	0.05	4.5	7e-06	0.00014	8584
Eubacteriales sp. MGS:0607	2-aminoheptanoate	-0.05	-4.5	7e-06	0.00014	8584
Eubacteriales sp. MGS:1422	X - 11315	0.05	4.5	7e-06	0.00014	8584
Limosilactobacillus oris MGS:1462	hydroxycotinine	0.05	4.5	7e-06	0.00014	8584
Anaerobutyricum hallii MGS:0112	linoleoylcarnitine (C18:2)*	-0.05	-4.5	7e-06	0.00014	8584
Eubacteriales sp. MGS:0197	lithocholate sulfate (1)	0.05	4.5	7e-06	0.00014	8584
Eubacteriales sp. MGS:0264	1-oleoylglycerol (18:1)	-0.05	-4.5	7e-06	0.00014	8584
Flavonifractor plautii MGS:0079	indoleacetylglutamine	-0.05	-4.5	7e-06	0.00014	8584
Roseburia sp. AM59-24XD MGS:0391	glycoursodeoxycholic acid sulfate (1)	-0.05	-4.5	7e-06	0.00014	8584
Eubacteriales sp. MGS:0588	7-methylguanine	-0.05	-4.5	7e-06	0.00014	8584
Eubacteriales sp. MGS:0163	stachydrine	-0.05	-4.5	7e-06	0.00014	8584
Ruminococcus sp. JE7A12 MGS:0640	uridine	0.05	4.5	7e-06	0.00014	8584
Eubacteriales sp. MGS:0105	X - 11299	-0.05	-4.5	7e-06	0.00014	8584
Eubacteriales sp. MGS:0486	oxalate (ethanedioate)	0.05	4.5	7e-06	0.00014	8584
Eubacteriales sp. MGS:0321	4-hydroxychlorothalonil	0.05	4.5	7e-06	0.00014	8584
Eubacteriales sp. MGS:0149	4-hydroxyphenylacetoylcarnitine	-0.05	-4.5	7e-06	0.00014	8584
Eubacteriales sp. MGS:0637	X - 12906	0.05	4.5	7e-06	0.00014	8584
Oscillospiraceae sp. MGS:0057	sulfate of piperine metabolite C16H19NO3 (3)*	0.05	4.5	7e-06	0.00014	8584
Eubacteriales sp. MGS:0642	hippurate	0.05	4.5	7e-06	0.00014	8584
Blautia sp. An46 MGS:1487	L-urobilin	-0.05	-4.5	7e-06	0.00014	8584
Clostridia sp. MGS:0845	X - 24588	-0.05	-4.5	7e-06	0.00014	8584
Phascolarctobacterium faecium MGS:0170	3b-hydroxy-5-cholenoic acid	0.05	4.5	7e-06	0.00014	8584
Lachnospiraceae sp. MGS:0890	X - 16087	-0.05	-4.5	7e-06	0.00014	8584
Eubacteriales sp. MGS:0891	creatine	-0.05	-4.5	7e-06	0.00014	8584
Eubacteriales sp. MGS:0545	4-ethylcatechol sulfate	0.05	4.5	7e-06	0.00014	8584
Lachnospiraceae sp. MGS:1024	glycoursodeoxycholate	0.05	4.5	7e-06	0.00014	8584
Eubacteriales sp. MGS:0383	5alpha-androstan-3alpha,17beta-diol disulfate	-0.05	-4.5	7e-06	0.00014	8584
Alistipes communis MGS:0064	isobutyrylcarnitine (C4)	0.05	4.5	7e-06	0.00014	8584
Collinsella sp. WCA1-178-WT-3 (M2) MGS:1245	N-methylproline	-0.05	-4.5	7e-06	0.00014	8584
Dorea sp. AF36-15AT MGS:0052	X - 21364	0.05	4.5	7e-06	0.00014	8584
Pseudoflavonifractor sp. An184 MGS:0253	1-stearoyl-2-arachidonoyl-GPE (18:0/20:4)	0.05	4.5	7e-06	0.00014	8584
Subdoligranulum sp. APC924/74 MGS:0015	S-methylcysteine	-0.05	-4.5	7e-06	0.00014	8584
[Ruminococcus] torques MGS:0088	cytosine	-0.05	-4.5	7e-06	0.00014	8584
Oscillospiraceae sp. MGS:1241	citraconate/glutaconate	0.05	4.5	7e-06	0.00014	8583
Bacteroidales sp. MGS:0147	X - 11378	0.07	4.5	7e-06	0.00014	4772
Firmicutes sp. MGS:0915	S-methylmethionine	0.05	4.5	7e-06	0.00014	8584
Lachnospiraceae sp. MGS:0018	sphingomyelin (d18:0/20:0, d16:0/22:0)*	0.05	4.5	7e-06	0.00014	8584
Ruthenibacterium lactatiformans MGS:0020	formiminoglutamate	0.05	4.5	7e-06	0.00014	8584
Eubacteriales sp. MGS:0755	taurodeoxycholate	0.05	4.5	7e-06	0.00014	8584
Clostridia sp. MGS:0623	glucuronide of piperine metabolite C17H21NO3 (4)*	-0.05	-4.5	7e-06	0.00014	8584
Enterocloster clostridioformis MGS:0686	1-(1-enyl-palmitoyl)-2-palmitoyl-GPC (P-16:0/16:0)*	-0.05	-4.5	7e-06	0.00014	8584
Lachnospiraceae sp. MGS:0252	1-palmitoyl-2-arachidonoyl-GPC (16:0/20:4n6)	-0.05	-4.5	7e-06	0.00014	8584
Eubacteriales sp. MGS:0510	11beta-hydroxyetiocholanolone glucuronide*	0.05	4.5	7e-06	0.00014	8584
Eubacteriales sp. MGS:0138	X - 12726	0.05	4.5	7e-06	0.00014	8584
Burkholderiales sp. MGS:0799	X - 21442	0.05	4.5	7e-06	0.00014	8584
Eubacteriales sp. MGS:0613	1-lignoceroyl-GPC (24:0)	0.05	4.5	7e-06	0.00014	8584
Veillonella rogosae MGS:0324	pimeloylcarnitine/3-methyladipoylcarnitine (C7-DC)	0.05	4.5	7e-06	0.00014	8584
Eubacteriales sp. MGS:0516	glycosyl ceramide (d18:2/24:1, d18:1/24:2)*	0.05	4.5	7e-06	0.00014	8584
Eubacteriales sp. MGS:0856	1-oleoyl-2-docosahexaenoyl-GPC (18:1/22:6)*	0.05	4.5	7e-06	0.00014	8584
Bifidobacterium bifidum MGS:0262	sphingomyelin (d18:1/14:0, d16:1/16:0)*	-0.05	-4.5	7e-06	0.00014	8584
Lachnospiraceae sp. MGS:1005	S-methylmethionine	-0.05	-4.5	7e-06	0.00014	8584
Eubacteriales sp. MGS:0338	1-stearoyl-2-linoleoyl-GPE (18:0/18:2)*	-0.05	-4.5	7e-06	0.00014	8584
Eubacteriales sp. MGS:0190	2-hydroxydecanoate	-0.05	-4.5	7e-06	0.00014	8584
Eubacteriales sp. MGS:0514	X - 24531	0.07	4.5	7e-06	0.00014	3812
Romboutsia timonensis MGS:0053	X - 21845	-0.05	-4.5	7e-06	0.00014	8584
Coprobacillus cateniformis MGS:0456	heneicosapentaenoate (21:5n3)	-0.05	-4.5	7e-06	0.00014	8584
Eubacteriales sp. MGS:0102	pregnenetriol disulfate*	-0.05	-4.5	7e-06	0.00014	8584
Ruminococcus sp. AF41-9 MGS:0203	X - 16935	-0.05	-4.5	7e-06	0.00014	8584
Eubacteriales sp. MGS:0637	ethyl beta-glucopyranoside	0.05	4.5	7e-06	0.00014	8584
Phocaeicola plebeius MGS:0278	X - 12026	-0.05	-4.5	7e-06	0.00014	8584
Anaerobutyricum hallii MGS:0012	dihydrocaffeate sulfate (2)	-0.05	-4.5	7e-06	0.00014	8583
Eubacteriales sp. MGS:0472	octadecadienedioate (C18:2-DC)*	0.05	4.5	7e-06	0.00014	8584
Eubacteriales sp. MGS:0498	cis-3,4-methyleneheptanoylglycine	0.05	4.5	7e-06	0.00014	8584
Eubacteriales sp. MGS:0666	X - 22509	0.05	4.5	7e-06	0.00014	8584
Methanomassiliicoccales sp. MGS:1485	X - 12261	0.05	4.5	7e-06	0.00014	8584
Eubacteriales sp. MGS:0320	X - 26119	-0.11	-4.5	7e-06	0.00014	1891
Clostridium phoceensis MGS:0014	N-methylpipecolate	0.05	4.5	7e-06	0.00014	8584
Eubacterium ramulus MGS:0387	glutamine conjugate of C6H10O2 (2)*	-0.05	-4.5	7e-06	0.00014	8584
Eubacteriales sp. MGS:0807	1-palmitoyl-2-arachidonoyl-GPC (16:0/20:4n6)	-0.05	-4.5	7e-06	0.00014	8584
Bacteroides xylanisolvens MGS:0091	methyl indole-3-acetate	-0.05	-4.5	7e-06	0.00014	8584
Eubacteriales sp. MGS:0506	palmitoleate (16:1n7)	-0.05	-4.5	7e-06	0.00014	8584
Mediterraneibacter glycyrrhizinilyticus MGS:0314	1-carboxyethylphenylalanine	0.05	4.5	7e-06	0.00014	8584
Clostridia sp. MGS:0996	glycerate	0.05	4.5	7e-06	0.00014	8583
Eubacteriales sp. MGS:0857	X - 17351	-0.05	-4.5	7e-06	0.00014	8584
Lachnospiraceae sp. MGS:1209	ethyl beta-glucopyranoside	0.05	4.5	7e-06	0.00014	8584
Eubacteriales sp. MGS:0671	gamma-glutamylglutamate	-0.05	-4.5	7e-06	0.00014	8584
Veillonella tobetsuensis MGS:1344	5-hydroxy-2-methylpyridine sulfate	-0.05	-4.5	7e-06	0.00014	8584
Eubacteriales sp. MGS:0338	N-acetyltryptophan	-0.05	-4.5	7e-06	0.00014	8584
Veillonella rogosae MGS:0324	glycosyl-N-behenoyl-sphingadienine (d18:2/22:0)*	0.05	4.5	7e-06	0.00014	8584
Eubacteriales sp. MGS:0100	4-methylguaiacol sulfate	-0.05	-4.5	7e-06	0.00014	8584
Lachnoclostridium sp. An138 MGS:0395	X - 17612	0.07	4.5	7e-06	0.00014	4772
Pseudoflavonifractor sp. An184 MGS:0253	2-aminobutyrate	-0.05	-4.5	7e-06	0.00014	8584
Proteobacteria sp. MGS:0360	X - 12117	-0.05	-4.5	7e-06	0.00014	8584
unclassified sp. MGS:0567	X - 23974	-0.05	-4.5	7e-06	0.00014	8584
Eubacterium sp. AF22-8LB MGS:0838	X - 21821	-0.05	-4.5	7e-06	0.00014	8584
Eubacteriales sp. MGS:0232	N-methylproline	0.05	4.5	7e-06	0.00014	8584
Roseburia sp. AM59-24XD MGS:0391	X - 23662	-0.05	-4.5	7e-06	0.00014	8584
Eubacteriales sp. MGS:0306	oxalate (ethanedioate)	-0.05	-4.5	7e-06	0.00014	8584
Haemophilus parainfluenzae MGS:0181	N-methylhydroxyproline**	0.07	4.5	7e-06	0.00014	4772
Eubacteriales sp. MGS:0350	threonate	0.05	4.5	7e-06	0.00014	8583
Eubacteriales sp. MGS:1576	etiocholanolone glucuronide	0.05	4.5	7e-06	0.00014	8584
Cloacibacillus evryensis MGS:0566	pregnanediol-3-glucuronide	0.05	4.5	7e-06	0.00014	8584
Klebsiella oxytoca MGS:1046	X - 24757	0.05	4.5	7e-06	0.00014	8584
Lachnospiraceae sp. MGS:0236	gentisate	0.05	4.5	7e-06	0.00014	8584
Lachnospiraceae sp. MGS:0414	taurocholenate sulfate*	0.05	4.5	7e-06	0.00014	8584
Eubacteriales sp. MGS:0859	beta-cryptoxanthin	0.05	4.5	7e-06	0.00014	8584
Eubacterium callanderi MGS:1182	uridine	-0.05	-4.5	7e-06	0.00014	8584
Faecalibacterium prausnitzii MGS:0025	hexadecasphingosine (d16:1)*	0.05	4.5	7e-06	0.00014	8584
Oscillospiraceae sp. MGS:0729	3-indoxyl sulfate	-0.05	-4.5	7e-06	0.00014	8584
Bacteria sp. MGS:0866	1-palmitoyl-2-arachidonoyl-GPC (16:0/20:4n6)	0.05	4.5	7e-06	0.00014	8584
Eubacteriales sp. MGS:0123	1-oleoyl-GPE (18:1)	-0.05	-4.5	7e-06	0.00014	8584
Eubacteriales sp. MGS:0102	5alpha-androstan-3alpha,17beta-diol disulfate	-0.05	-4.5	7e-06	0.00014	8584
Lachnospiraceae sp. MGS:0233	X - 25279	-0.05	-4.5	7e-06	0.00014	8584
Eggerthellaceae sp. MGS:0171	pregnanediol-3-glucuronide	0.05	4.5	7e-06	0.00014	8584
Streptococcus salivarius MGS:0071	glycochenodeoxycholate	0.05	4.5	7e-06	0.00014	8584
Oscillospiraceae sp. MGS:0104	behenoyl dihydrosphingomyelin (d18:0/22:0)*	0.05	4.5	7e-06	0.00014	8584
Clostridia sp. MGS:0521	1-(1-enyl-palmitoyl)-2-oleoyl-GPC (P-16:0/18:1)*	0.05	4.5	7e-06	0.00014	8584
Eubacteriales sp. MGS:1369	5alpha-androstan-3beta,17alpha-diol disulfate	0.05	4.5	7e-06	0.00014	8584
Eubacteriales sp. MGS:0184	X - 17367	0.05	4.5	7e-06	0.00014	8584
Streptococcus gordonii MGS:0713	X - 25523	-0.05	-4.5	7e-06	0.00014	8584
Bacteria sp. MGS:0801	X - 23655	0.05	4.5	7e-06	0.00014	8584
Streptococcus gordonii MGS:0713	3-methyladipate	-0.05	-4.5	7e-06	0.00014	8583
Eubacteriales sp. MGS:0204	X - 11847	0.06	4.5	7e-06	0.00014	5703
Holdemanella sp. MGS:0822	X - 12013	0.05	4.5	7e-06	0.00014	8584
Dielma fastidiosa MGS:0400	X - 23587	0.05	4.5	7e-06	0.00014	8584
Eubacteriales sp. MGS:0531	catechol sulfate	0.05	4.5	7e-06	0.00014	8584
Eubacteriales sp. MGS:0026	X - 12104	0.05	4.5	7e-06	0.00014	8584
Eubacteriales sp. MGS:0651	6-bromotryptophan	-0.05	-4.5	7e-06	0.00014	8584
Eubacteriales sp. MGS:0554	X - 11849	-0.05	-4.5	7e-06	0.00014	8584
Atopobiaceae sp. MGS:0704	X - 12822	-0.05	-4.5	7.1e-06	0.00014	8584
Eubacteriales sp. MGS:0291	gamma-glutamylvaline	-0.05	-4.5	7.1e-06	0.00014	8584
Eubacteriales sp. MGS:0514	1-palmitoyl-2-palmitoleoyl-GPC (16:0/16:1)*	-0.05	-4.5	7.1e-06	0.00014	8584
Ligilactobacillus salivarius MGS:0919	gamma-glutamyl-2-aminobutyrate	-0.05	-4.5	7.1e-06	0.00014	8584
Peptostreptococcaceae sp. MGS:0200	X - 21442	0.05	4.5	7.1e-06	0.00014	8584
Clostridia sp. MGS:0623	X - 12111	-0.05	-4.5	7.1e-06	0.00014	8584
Eubacteriales sp. MGS:0190	3-carboxy-4-methyl-5-propyl-2-furanpropanoate (CMPF)	-0.05	-4.5	7.1e-06	0.00014	8584
Eubacteriales sp. MGS:0697	3-methylxanthine	-0.05	-4.5	7.1e-06	0.00014	8584
Eubacteriales sp. MGS:0211	glycosyl-N-stearoyl-sphingosine (d18:1/18:0)	0.05	4.5	7.1e-06	0.00014	8584
Ruminococcus sp. AM28-41 MGS:0631	X - 12544	-0.05	-4.5	7.1e-06	0.00014	8584
Eubacteriales sp. MGS:0881	5alpha-androstan-3beta,17alpha-diol disulfate	0.05	4.5	7.1e-06	0.00014	8584
Oscillospiraceae sp. MGS:0576	2-ethylphenylsulfate	0.05	4.5	7.1e-06	0.00014	8584
Oscillospiraceae sp. MGS:0998	X - 23997	0.05	4.5	7.1e-06	0.00014	8584
Clostridia sp. MGS:0706	X - 12261	0.05	4.5	7.1e-06	0.00014	8584
Eubacteriales sp. MGS:0656	taurodeoxycholic acid 3-sulfate	-0.05	-4.5	7.1e-06	0.00014	8584
Pseudoflavonifractor sp. An184 MGS:0253	4-acetylphenol sulfate	0.05	4.5	7.1e-06	0.00014	8584
Oscillospiraceae sp. MGS:1539	pyrraline	-0.05	-4.5	7.1e-06	0.00014	8584
Clostridia sp. MGS:1106	octadecanedioylcarnitine (C18-DC)*	0.05	4.5	7.1e-06	0.00014	8584
Eubacteriales sp. MGS:0123	heptanoate (7:0)	-0.05	-4.5	7.1e-06	0.00014	8584
Firmicutes sp. MGS:0596	1-stearoyl-2-arachidonoyl-GPE (18:0/20:4)	-0.05	-4.5	7.1e-06	0.00014	8584
Erysipelotrichales sp. MGS:0283	1-(1-enyl-palmitoyl)-2-arachidonoyl-GPE (P-16:0/20:4)*	0.05	4.5	7.1e-06	0.00014	8584
Ruminococcus sp. MGS:0131	X - 25417	0.05	4.5	7.1e-06	0.00014	8584
Eubacteriales sp. MGS:0254	2-methoxyresorcinol sulfate	-0.05	-4.5	7.1e-06	0.00014	8584
Eubacteriales sp. MGS:0154	5-hydroxyindole sulfate	0.05	4.5	7.1e-06	0.00014	8584
Eubacteriales sp. MGS:0967	5alpha-androstan-3beta,17alpha-diol disulfate	0.05	4.5	7.1e-06	0.00014	8584
Eubacteriales sp. MGS:0288	X - 11847	0.06	4.5	7.1e-06	0.00014	5703
Coprobacillus cateniformis MGS:0456	X - 24473	-0.05	-4.5	7.1e-06	0.00014	8584
Ruminococcus sp. AM42-11 MGS:0002	asparagine	-0.05	-4.5	7.1e-06	0.00014	8584
Roseburia hominis MGS:0035	X - 25523	0.05	4.5	7.1e-06	0.00014	8584
Eubacteriales sp. MGS:0528	X - 25271	0.05	4.5	7.1e-06	0.00014	8584
Eubacteriales sp. MGS:1079	X - 24344	0.05	4.5	7.1e-06	0.00014	8584
Eubacteriales sp. MGS:0120	norcotinine	-0.05	-4.5	7.1e-06	0.00014	8584
Eubacteriales sp. MGS:0580	xanthurenate	-0.05	-4.5	7.1e-06	0.00014	8584
Lachnospira pectinoschiza MGS:0099	3-hydroxy-2-methylpyridine sulfate	-0.05	-4.5	7.1e-06	0.00014	8584
Veillonella tobetsuensis MGS:1344	X - 21834	-0.05	-4.5	7.1e-06	0.00014	8584
Eubacteriales sp. MGS:1334	X - 17354	0.05	4.5	7.1e-06	0.00014	8584
Bacteroidales sp. MGS:0517	isoursodeoxycholate	-0.05	-4.5	7.1e-06	0.00014	8584
Clostridia sp. MGS:0861	glutamate	-0.05	-4.5	7.1e-06	0.00014	8584
Firmicutes sp. MGS:0581	N4-acetylcytidine	-0.05	-4.5	7.1e-06	0.00014	8584
Oscillospiraceae sp. MGS:0412	palmitoyl-sphingosine-phosphoethanolamine (d18:1/16:0)	0.05	4.5	7.1e-06	0.00014	8584
Eubacteriales sp. MGS:0829	tyrosine	-0.05	-4.5	7.1e-06	0.00014	8584
Eubacteriales sp. MGS:0781	metabolonic lactone sulfate	-0.05	-4.5	7.1e-06	0.00014	8584
Anaerotruncus colihominis MGS:0307	ursocholate	-0.07	-4.5	7.1e-06	0.00014	3812
Clostridia sp. MGS:0508	flavin adenine dinucleotide (FAD)	-0.05	-4.5	7.1e-06	0.00014	8584
Eubacteriaceae sp. MGS:0591	X - 12407	-0.05	-4.5	7.1e-06	0.00014	8584
Haemophilus pittmaniae MGS:1196	methylnaphthyl sulfate (2)*	-0.05	-4.5	7.1e-06	0.00014	8584
Oscillospiraceae sp. MGS:0146	X - 17365	0.05	4.5	7.1e-06	0.00014	8584
Oscillospiraceae sp. MGS:0343	homoarginine	-0.05	-4.5	7.1e-06	0.00014	8584
Firmicutes sp. MGS:0641	uridine	0.05	4.5	7.1e-06	0.00014	8584
Eubacteriales sp. MGS:0081	dihydroferulic acid sulfate	-0.05	-4.5	7.1e-06	0.00014	8584
Eubacteriales sp. MGS:0908	carotene diol (2)	0.05	4.5	7.1e-06	0.00014	8584
Eubacteriales sp. MGS:0671	alpha-ketobutyrate	-0.05	-4.5	7.1e-06	0.00014	8583
Veillonella tobetsuensis MGS:1344	indolepropionate	0.05	4.5	7.1e-06	0.00014	8584
Peptostreptococcaceae sp. MGS:0200	oleate/vaccenate (18:1)	-0.05	-4.5	7.1e-06	0.00014	8584
Clostridium sp. AF34-10BH MGS:0028	dimethyl sulfone	-0.05	-4.5	7.1e-06	0.00014	8584
Evtepia gabavorous MGS:0114	X - 23639	-0.05	-4.5	7.1e-06	0.00014	8584
Anaerotignum faecicola MGS:0090	gamma-CEHC	-0.05	-4.5	7.1e-06	0.00014	8584
Lachnospiraceae sp. MGS:1005	X - 12104	-0.05	-4.5	7.1e-06	0.00014	8584
Eubacteriales sp. MGS:0609	X - 24736	0.05	4.5	7.1e-06	0.00014	8584
Eubacteriales sp. MGS:1330	X - 22162	-0.05	-4.5	7.1e-06	0.00014	8584
Eubacteriales sp. MGS:0846	beta-cryptoxanthin	0.05	4.5	7.1e-06	0.00014	8584
Eubacteriales sp. MGS:0601	X - 11632	-0.05	-4.5	7.1e-06	0.00014	8584
Faecalibacterium prausnitzii MGS:0241	suberoylcarnitine (C8-DC)	-0.07	-4.5	7.1e-06	0.00014	3812
Eubacterium sp. AM49-13BH MGS:0251	5-hydroxyindole sulfate	0.05	4.5	7.1e-06	0.00014	8584
Eubacterium ramulus MGS:0387	alpha-hydroxyisocaproate	0.05	4.5	7.1e-06	0.00014	8584
Eubacteriales sp. MGS:0184	sphingomyelin (d18:1/25:0, d19:0/24:1, d20:1/23:0, d19:1/24:0)*	0.05	4.5	7.1e-06	0.00014	8584
Firmicutes sp. MGS:0454	2-acetamidophenol sulfate	0.05	4.5	7.1e-06	0.00014	8584
Eubacteriales sp. MGS:0211	vanillactate	-0.05	-4.5	7.1e-06	0.00014	8584
Ligilactobacillus salivarius MGS:0919	5alpha-androstan-3beta,17alpha-diol disulfate	-0.05	-4.5	7.1e-06	0.00014	8584
Oscillospiraceae sp. MGS:0770	levulinate (4-oxovalerate)	0.07	4.5	7.1e-06	0.00014	3812
Firmicutes sp. MGS:1050	X - 22834	-0.05	-4.5	7.1e-06	0.00014	8584
Eubacteriales sp. MGS:0502	N-stearoyl-sphinganine (d18:0/18:0)*	-0.05	-4.5	7.1e-06	0.00014	8584
Clostridia sp. MGS:0752	1-palmitoyl-2-oleoyl-GPE (16:0/18:1)	-0.05	-4.5	7.1e-06	0.00014	8584
Traorella massiliensis MGS:0669	1-(1-enyl-palmitoyl)-2-oleoyl-GPC (P-16:0/18:1)*	0.05	4.5	7.1e-06	0.00014	8584
Bacteroidales sp. MGS:0452	X - 13729	0.05	4.5	7.1e-06	0.00014	8584
Eubacteriales sp. MGS:0556	7-alpha-hydroxy-3-oxo-4-cholestenoate (7-Hoca)	-0.05	-4.5	7.1e-06	0.00014	8584
Eubacteriales sp. MGS:1269	X - 24475	0.05	4.5	7.1e-06	0.00014	8584
Romboutsia timonensis MGS:0053	X - 21470	-0.05	-4.5	7.1e-06	0.00014	8584
Oscillospiraceae sp. MGS:1133	X - 17354	-0.05	-4.5	7.1e-06	0.00014	8584
Citrobacter portucalensis MGS:1584	cholic acid glucuronide	0.05	4.5	7.1e-06	0.00014	8584
Eubacteriales sp. MGS:0985	1-stearoyl-2-arachidonoyl-GPE (18:0/20:4)	0.05	4.5	7.1e-06	0.00014	8584
Firmicutes sp. MGS:0454	X - 12851	-0.05	-4.5	7.1e-06	0.00014	8584
Eubacteriales sp. MGS:1153	taurolithocholate 3-sulfate	0.05	4.5	7.1e-06	0.00014	8584
Eubacteriales sp. MGS:0338	glycoursodeoxycholate	-0.05	-4.5	7.1e-06	0.00014	8584
Bifidobacterium adolescentis MGS:0056	3-hydroxymyristate	-0.05	-4.5	7.1e-06	0.00014	8584
Clostridiaceae sp. MGS:0431	2-aminoheptanoate	-0.05	-4.5	7.1e-06	0.00014	8584
Eubacteriales sp. MGS:0757	behenoyl dihydrosphingomyelin (d18:0/22:0)*	-0.05	-4.5	7.1e-06	0.00014	8584
Staphylococcus aureus MGS:1538	2-naphthol sulfate	-0.05	-4.5	7.1e-06	0.00014	8584
Blautia hydrogenotrophica MGS:0430	flavin adenine dinucleotide (FAD)	0.05	4.5	7.1e-06	0.00014	8584
Oscillospiraceae sp. MGS:1287	X - 22834	0.05	4.5	7.1e-06	0.00014	8584
Sellimonas intestinalis MGS:0417	X - 12729	-0.05	-4.5	7.1e-06	0.00014	8584
Eubacteriales sp. MGS:0386	3-methylcytidine	-0.05	-4.5	7.1e-06	0.00014	8584
Lachnospiraceae sp. MGS:0855	4-ethyl-2-methoxyphenol sulfate	0.05	4.5	7.1e-06	0.00014	8584
Pseudoflavonifractor sp. BSD2780061688st1 E11 MGS:1060	X - 25503	-0.05	-4.5	7.1e-06	0.00014	8584
Eubacteriales sp. MGS:0296	uridine	-0.05	-4.5	7.1e-06	0.00014	8584
Eubacteriales sp. MGS:0232	sphingomyelin (d18:0/18:0, d19:0/17:0)*	-0.05	-4.5	7.1e-06	0.00014	8584
Firmicutes sp. MGS:0581	X - 21661	0.07	4.5	7.1e-06	0.00014	3812
Eubacteriales sp. MGS:0443	Urolithin B glucuronide	0.07	4.5	7.1e-06	0.00014	3812
Firmicutes sp. MGS:0641	N-delta-acetylornithine	0.05	4.5	7.1e-06	0.00014	8584
Eubacteriales sp. MGS:0396	3-hydroxyisobutyrate	0.05	4.5	7.1e-06	0.00014	8583
Clostridium sp. MGS:0075	3,5-dichloro-2,6-dihydroxybenzoic acid	-0.05	-4.5	7.1e-06	0.00014	8583
Coprococcus sp. MGS:0404	formiminoglutamate	0.05	4.5	7.1e-06	0.00014	8584
Eubacteriales sp. MGS:0653	tigloylglycine	0.05	4.5	7.1e-06	0.00014	8584
Lachnospira pectinoschiza MGS:0099	3-hydroxysebacate	-0.05	-4.5	7.1e-06	0.00014	8584
Anaerostipes hadrus MGS:0124	branched chain 14:0 dicarboxylic acid**	0.05	4.5	7.1e-06	0.00014	8584
Eubacteriales sp. MGS:0144	dihomo-linoleate (20:2n6)	-0.05	-4.5	7.1e-06	0.00014	8584
Blautia obeum MGS:0001	X - 13507	-0.05	-4.5	7.1e-06	0.00014	8584
Eubacteriales sp. MGS:0188	tetrahydrocortisone glucuronide (5)	-0.05	-4.5	7.1e-06	0.00014	8584
Firmicutes sp. MGS:0587	X - 11632	-0.05	-4.5	7.1e-06	0.00014	8584
Faecalibacterium prausnitzii MGS:0241	N,N,N-trimethyl-5-aminovalerate	-0.05	-4.5	7.1e-06	0.00014	8584
Ellagibacter isourolithinifaciens MGS:0191	trigonelline (N'-methylnicotinate)	0.05	4.5	7.1e-06	0.00014	8584
Eubacteriales sp. MGS:0630	X - 24531	0.07	4.5	7.1e-06	0.00014	3812
Clostridium sp. TM06-18 MGS:0048	1-linoleoyl-2-linolenoyl-GPC (18:2/18:3)*	-0.05	-4.5	7.1e-06	0.00014	8584
Eubacteriales sp. MGS:0105	S-carboxyethylcysteine	0.07	4.5	7.1e-06	0.00014	3812
Alistipes communis MGS:0064	S-methylmethionine	0.05	4.5	7.1e-06	0.00014	8584
Eubacteriales sp. MGS:0242	5,6-dihydrouridine	-0.05	-4.5	7.1e-06	0.00014	8584
Coprococcus comes MGS:0016	10-heptadecenoate (17:1n7)	0.05	4.5	7.1e-06	0.00014	8584
Blautia massiliensis MGS:0023	X - 25828	-0.05	-4.5	7.1e-06	0.00014	8584
Dorea phocaeensis MGS:0865	1-oleoylglycerol (18:1)	0.05	4.5	7.1e-06	0.00014	8584
Desulfovibrionales sp. MGS:0462	deoxycholic acid 12-sulfate*	0.05	4.5	7.1e-06	0.00014	8584
Flavonifractor plautii MGS:0079	histidine	-0.05	-4.5	7.1e-06	0.00014	8584
Blautia obeum MGS:0001	5alpha-androstan-3alpha,17beta-diol monosulfate (1)	0.05	4.5	7.1e-06	0.00014	8584
Tyzzerella nexilis MGS:0574	S-methylmethionine	-0.05	-4.5	7.1e-06	0.00014	8584
Blautia hansenii MGS:0981	4-methoxyphenol sulfate	-0.05	-4.5	7.1e-06	0.00014	8584
Eubacteriales sp. MGS:0317	etiocholanolone glucuronide	0.05	4.5	7.1e-06	0.00014	8584
Oscillospiraceae sp. MGS:0849	1-myristoyl-2-arachidonoyl-GPC (14:0/20:4)*	-0.05	-4.5	7.1e-06	0.00014	8584
Eubacteriales sp. MGS:0282	3-hydroxyhippurate sulfate	-0.05	-4.5	7.1e-06	0.00014	8584
Desulfovibrio legallii MGS:1197	X - 11850	0.05	4.5	7.1e-06	0.00014	8584
Eubacteriales sp. MGS:0489	N-acetylphenylalanine	-0.05	-4.5	7.1e-06	0.00014	8584
Lachnospiraceae sp. MGS:0246	3-hydroxystachydrine*	0.05	4.5	7.1e-06	0.00014	8584
Streptococcus sobrinus MGS:1366	cystine	0.05	4.5	7.1e-06	0.00014	8584
Eubacteriales sp. MGS:0563	X - 11308	0.05	4.5	7.1e-06	0.00014	8584
Firmicutes sp. MGS:0587	pimeloylcarnitine/3-methyladipoylcarnitine (C7-DC)	0.05	4.5	7.1e-06	0.00014	8584
Ruminococcus bromii MGS:0089	docosapentaenoate (n3 DPA; 22:5n3)	-0.05	-4.5	7.1e-06	0.00014	8584
Bacteria sp. MGS:0218	5alpha-pregnan-3beta,20alpha-diol disulfate	0.05	4.5	7.1e-06	0.00014	8584
Parabacteroides distasonis MGS:0024	X - 25417	0.05	4.5	7.1e-06	0.00014	8584
Firmicutes sp. MGS:1178	3-(3-hydroxyphenyl)propionate	-0.05	-4.5	7.1e-06	0.00014	8584
Eubacteriales sp. MGS:0316	sphingomyelin (d18:2/21:0, d16:2/23:0)*	0.05	4.5	7.1e-06	0.00014	8584
Clostridium sp. MGS:0059	methylsuccinate	-0.05	-4.5	7.1e-06	0.00014	8583
Blautia massiliensis MGS:0023	lithocholic acid sulfate (2)	-0.05	-4.5	7.1e-06	0.00014	8584
Lachnoclostridium sp. An131 MGS:0658	X - 21258	0.05	4.5	7.1e-06	0.00014	8584
Anaerobutyricum hallii MGS:0012	methylsuccinate	-0.05	-4.5	7.1e-06	0.00014	8583
Alistipes ihumii MGS:0106	phenylacetylcarnitine	0.05	4.5	7.1e-06	0.00014	8584
Eubacteriales sp. MGS:1256	methyl glucopyranoside (alpha + beta)	-0.05	-4.5	7.1e-06	0.00014	8584
Eubacteriales sp. MGS:0426	X - 23680	-0.05	-4.5	7.1e-06	0.00014	8584
Eubacteriales sp. MGS:0069	5-dodecenoylcarnitine (C12:1)	-0.05	-4.5	7.1e-06	0.00014	8584
Clostridium phoceensis MGS:0014	N-acetylglycine	0.05	4.5	7.1e-06	0.00014	8584
Blautia obeum MGS:0009	carnitine	0.05	4.5	7.1e-06	0.00014	8583
Eubacteriales sp. MGS:0792	X - 24295	-0.05	-4.5	7.1e-06	0.00014	8584
Eubacteriales sp. MGS:0331	isobutyrylglycine	0.05	4.5	7.1e-06	0.00014	8584
Clostridiaceae sp. MGS:0471	1-palmitoyl-2-oleoyl-GPE (16:0/18:1)	-0.05	-4.5	7.1e-06	0.00014	8584
Eubacterium sp. MGS:0248	1-palmitoyl-2-oleoyl-GPE (16:0/18:1)	-0.05	-4.5	7.1e-06	0.00014	8584
Clostridia sp. MGS:0893	glycine conjugate of C10H14O2 (1)*	-0.05	-4.5	7.1e-06	0.00014	8584
Eubacteriales sp. MGS:0545	cholic acid glucuronide	0.05	4.5	7.1e-06	0.00014	8584
Eubacteriales sp. MGS:0161	X - 23587	-0.05	-4.5	7.1e-06	0.00014	8584
Eubacteriales sp. MGS:0988	3-hydroxyhippurate sulfate	-0.05	-4.5	7.1e-06	0.00014	8584
Lachnospiraceae sp. MGS:0172	anthranilate	-0.06	-4.5	7.1e-06	0.00014	6693
Oscillospiraceae sp. MGS:0142	21-hydroxypregnenolone disulfate	0.05	4.5	7.1e-06	0.00014	8584
Clostridium sp. AF34-13 MGS:0173	metformin	-0.05	-4.5	7.1e-06	0.00014	8584
Eubacteriales sp. MGS:0249	4-vinylcatechol sulfate	-0.05	-4.5	7.1e-06	0.00014	8584
Eubacteriales sp. MGS:0311	pregnenetriol sulfate*	-0.05	-4.5	7.1e-06	0.00014	8584
Eubacteriales sp. MGS:1748	p-cresol glucuronide*	0.05	4.5	7.1e-06	0.00014	8584
Coprobacter fastidiosus MGS:0182	taurolithocholate 3-sulfate	0.05	4.5	7.1e-06	0.00014	8584
Eubacteriales sp. MGS:0116	X - 23680	-0.05	-4.5	7.1e-06	0.00014	8584
[Ruminococcus] torques MGS:0088	palmitoleate (16:1n7)	0.05	4.5	7.1e-06	0.00014	8584
Clostridium sp. MGS:0059	xanthurenate	0.05	4.5	7.1e-06	0.00014	8584
Lachnospiraceae sp. MGS:1066	pyridoxate	-0.05	-4.5	7.1e-06	0.00014	8584
Eubacteriales sp. MGS:0149	pregnenediol disulfate (C21H34O8S2)*	-0.05	-4.5	7.1e-06	0.00014	8584
Eubacteriales sp. MGS:0269	S-methylcysteine	0.05	4.5	7.1e-06	0.00014	8584
Oscillospiraceae sp. MGS:0849	glycine conjugate of C10H14O2 (1)*	-0.05	-4.5	7.1e-06	0.00014	8584
Eubacteriales sp. MGS:0204	taurodeoxycholic acid 3-sulfate	-0.05	-4.5	7.2e-06	0.00014	8584
Dorea sp. AF36-15AT MGS:0052	glycoursodeoxycholate	0.05	4.5	7.2e-06	0.00014	8584
Eubacteriales sp. MGS:0607	hyocholate	-0.05	-4.5	7.2e-06	0.00014	8584
Eubacteriales sp. MGS:0221	X - 12410	0.05	4.5	7.2e-06	0.00014	8584
Firmicutes sp. MGS:0301	4-acetylcatechol sulfate (1)	0.05	4.5	7.2e-06	0.00014	8584
Eubacteriales sp. MGS:0190	5alpha-pregnan-3beta,20alpha-diol monosulfate (2)	0.05	4.5	7.2e-06	0.00014	8584
Anaerostipes hadrus MGS:0003	alpha-hydroxyisovalerate	0.05	4.5	7.2e-06	0.00014	8584
Hungatella hathewayi MGS:0451	glyco-beta-muricholate**	0.05	4.5	7.2e-06	0.00014	8584
Erysipelotrichales sp. MGS:0283	1-carboxyethylleucine	-0.05	-4.5	7.2e-06	0.00014	8584
Eubacteriales sp. MGS:0296	paraxanthine	0.05	4.5	7.2e-06	0.00014	8584
Clostridia sp. MGS:0756	aspartate	-0.05	-4.5	7.2e-06	0.00014	8584
Alistipes onderdonkii subsp. vulgaris MGS:0047	X - 11858	-0.05	-4.5	7.2e-06	0.00014	8584
Eubacteriales sp. MGS:0917	X - 12026	-0.05	-4.5	7.2e-06	0.00014	8584
Firmicutes sp. MGS:0541	taurodeoxycholic acid 3-sulfate	-0.05	-4.5	7.2e-06	0.00014	8584
Coprococcus sp. OM04-5BH MGS:1028	pipecolate	0.05	4.5	7.2e-06	0.00014	8584
Ruminococcus sp. AF21-42 MGS:0111	glucuronate	-0.05	-4.5	7.2e-06	0.00014	8584
Desulfovibrionales sp. MGS:0462	1-palmitoyl-2-arachidonoyl-GPC (16:0/20:4n6)	0.05	4.5	7.2e-06	0.00014	8584
Lachnoclostridium sp. MGS:1343	X - 13866	-0.05	-4.5	7.2e-06	0.00014	8584
Eubacteriales sp. MGS:0647	cinnamoylglycine	0.05	4.5	7.2e-06	0.00014	8584
Clostridiaceae sp. MGS:0608	docosahexaenoate (DHA; 22:6n3)	-0.05	-4.5	7.2e-06	0.00014	8584
Roseburia inulinivorans MGS:0036	1-stearoyl-2-docosahexaenoyl-GPE (18:0/22:6)*	0.05	4.5	7.2e-06	0.00014	8584
Eubacteriales sp. MGS:0264	S-allylcysteine	0.05	4.5	7.2e-06	0.00014	8584
Eubacteriales sp. MGS:0162	X - 12283	0.05	4.5	7.2e-06	0.00014	8584
Eubacteriales sp. MGS:1187	deoxycholic acid 12-sulfate*	-0.05	-4.5	7.2e-06	0.00014	8584
Eubacteriales sp. MGS:0305	1-(1-enyl-palmitoyl)-GPC (P-16:0)*	0.05	4.5	7.2e-06	0.00014	8584
Lachnospiraceae sp. MGS:0725	undecenoylcarnitine (C11:1)	-0.05	-4.5	7.2e-06	0.00014	8584
Eubacteriales sp. MGS:0692	1-linoleoyl-GPE (18:2)*	-0.05	-4.5	7.2e-06	0.00014	8584
Eubacteriales sp. MGS:0976	X - 21736	-0.05	-4.5	7.2e-06	0.00014	8584
Eubacteriales sp. MGS:0516	X - 12283	-0.05	-4.5	7.2e-06	0.00014	8584
Eubacteriales sp. MGS:0563	L-urobilin	0.05	4.5	7.2e-06	0.00014	8584
Clostridia sp. MGS:0550	alpha-ketoglutaramate*	0.05	4.5	7.2e-06	0.00014	8583
Blautia hansenii MGS:0981	gamma-glutamylglutamine	-0.05	-4.5	7.2e-06	0.00014	8584
Eubacteriales sp. MGS:0698	X - 21821	-0.05	-4.5	7.2e-06	0.00014	8584
Veillonella parvula MGS:0220	heneicosapentaenoate (21:5n3)	0.05	4.5	7.2e-06	0.00014	8584
Senegalimassilia anaerobia MGS:0129	N-stearoyl-sphinganine (d18:0/18:0)*	0.05	4.5	7.2e-06	0.00014	8584
Eubacteriales sp. MGS:0226	1-oleoyl-2-docosahexaenoyl-GPC (18:1/22:6)*	0.05	4.5	7.2e-06	0.00014	8584
Lachnospiraceae sp. MGS:1024	norcotinine	0.05	4.5	7.2e-06	0.00014	8584
Eubacteriales sp. MGS:0891	glycoursodeoxycholic acid sulfate (1)	-0.05	-4.5	7.2e-06	0.00014	8584
Eubacteriales sp. MGS:0606	1-stearoyl-2-arachidonoyl-GPE (18:0/20:4)	-0.05	-4.5	7.2e-06	0.00014	8584
Firmicutes sp. MGS:1178	1-(1-enyl-palmitoyl)-2-palmitoyl-GPC (P-16:0/16:0)*	0.05	4.5	7.2e-06	0.00014	8584
Eubacteriales sp. MGS:0878	palmitoyl sphingomyelin (d18:1/16:0)	0.05	4.5	7.2e-06	0.00014	8584
Oscillospiraceae sp. MGS:0612	1-carboxyethyltyrosine	-0.05	-4.5	7.2e-06	0.00014	8584
Eubacteriales sp. MGS:0857	cortolone glucuronide (1)	-0.05	-4.5	7.2e-06	0.00014	8584
Mediterraneibacter glycyrrhizinilyticus MGS:0314	taurochenodeoxycholate	-0.05	-4.5	7.2e-06	0.00014	8584
Eubacteriales sp. MGS:0624	isobutyrylcarnitine (C4)	0.05	4.5	7.2e-06	0.00014	8584
Flavonifractor sp. An10 MGS:0495	X - 17612	0.07	4.5	7.2e-06	0.00014	4772
Eubacteriales sp. MGS:0335	ceramide (d16:1/24:1, d18:1/22:1)*	0.05	4.5	7.2e-06	0.00014	8584
Eubacteriales sp. MGS:0026	X - 16964	0.05	4.5	7.2e-06	0.00014	8584
Eubacteriales sp. MGS:0600	1-carboxyethylleucine	-0.05	-4.5	7.2e-06	0.00014	8584
Ruminococcus sp. AM42-11 MGS:0002	retinol (Vitamin A)	0.05	4.5	7.2e-06	0.00014	8584
Bifidobacterium dentium MGS:0579	4-acetaminophen sulfate	0.05	4.5	7.2e-06	0.00014	8584
Clostridium sp. TM06-18 MGS:0048	4-hydroxycoumarin	-0.05	-4.5	7.2e-06	0.00014	8584
Faecalitalea cylindroides MGS:0523	(2,4 or 2,5)-dimethylphenol sulfate	0.05	4.5	7.2e-06	0.00014	8584
Eubacteriales sp. MGS:0653	X - 25523	0.05	4.5	7.2e-06	0.00014	8584
Clostridia sp. MGS:0515	X - 17301	-0.06	-4.5	7.2e-06	0.00014	6693
Eubacteriales sp. MGS:0511	taurodeoxycholate	0.05	4.5	7.2e-06	0.00014	8584
Eubacteriales sp. MGS:1023	4-acetylcatechol sulfate (1)	0.05	4.5	7.2e-06	0.00014	8584
Clostridium sp. M62/1 MGS:0354	ornithine	0.05	4.5	7.2e-06	0.00014	8584
Eubacteriales sp. MGS:0202	X - 24795	0.05	4.5	7.2e-06	0.00014	8584
Clostridia sp. MGS:0933	X - 21286	0.05	4.5	7.2e-06	0.00014	8584
Clostridium celatum MGS:0808	X - 21845	-0.05	-4.5	7.2e-06	0.00014	8584
Eubacteriales sp. MGS:0392	X - 21821	0.05	4.5	7.2e-06	0.00014	8584
Eubacteriales sp. MGS:0498	p-cresol glucuronide*	0.05	4.5	7.2e-06	0.00014	8584
Enterocloster clostridioformis MGS:0686	N-delta-acetylornithine	-0.05	-4.5	7.2e-06	0.00014	8584
Bifidobacterium bifidum MGS:0262	guaiacol sulfate	0.05	4.5	7.2e-06	0.00014	8584
Eubacteriales sp. MGS:0061	4-methyl-2-oxopentanoate	0.05	4.5	7.2e-06	0.00014	8584
Eubacteriales sp. MGS:0972	argininate*	0.05	4.5	7.2e-06	0.00014	8584
Firmicutes sp. MGS:0454	X - 25271	0.05	4.5	7.2e-06	0.00014	8584
Coprococcus sp. AF21-14LB MGS:1047	4-acetylphenol sulfate	-0.05	-4.5	7.2e-06	0.00014	8584
Lachnospiraceae sp. MGS:0180	indoleacetoylcarnitine*	0.06	4.5	7.2e-06	0.00014	5703
Anaerostipes hadrus MGS:0124	uracil	0.05	4.5	7.2e-06	0.00014	8584
Eubacteriales sp. MGS:0270	3-hydroxydecanoate	-0.05	-4.5	7.2e-06	0.00014	8584
Eubacteriales sp. MGS:0965	5alpha-androstan-3beta,17alpha-diol disulfate	0.05	4.5	7.2e-06	0.00014	8584
Eubacterium callanderi MGS:1182	undecenoylcarnitine (C11:1)	-0.05	-4.5	7.2e-06	0.00014	8584
Eubacteriales sp. MGS:0230	dodecadienoate (12:2)*	-0.05	-4.5	7.2e-06	0.00014	8584
Eubacteriales sp. MGS:0352	X - 15728	0.05	4.5	7.2e-06	0.00014	8584
Eubacteriales sp. MGS:0514	propionylcarnitine (C3)	0.05	4.5	7.2e-06	0.00014	8584
Eubacteriales sp. MGS:0102	X - 17676	0.05	4.5	7.2e-06	0.00014	8584
Eubacteriales sp. MGS:0188	2-oleoylglycerol (18:1)	-0.05	-4.5	7.2e-06	0.00014	8584
Lachnospiraceae sp. MGS:1005	X - 12730	0.05	4.5	7.2e-06	0.00014	8584
Clostridia sp. MGS:0861	11beta-hydroxyetiocholanolone glucuronide*	0.05	4.5	7.2e-06	0.00014	8584
Bacteria sp. MGS:0492	cystathionine	-0.05	-4.5	7.2e-06	0.00014	8584
Clostridia sp. MGS:0515	stearoylcarnitine (C18)	-0.05	-4.5	7.2e-06	0.00014	8584
Romboutsia sp. MGS:0558	3-hydroxyhippurate	0.05	4.5	7.2e-06	0.00014	8584
Lachnospiraceae sp. MGS:1113	7-methylxanthine	0.05	4.5	7.2e-06	0.00014	8584
Eubacteriales sp. MGS:0502	hippurate	0.05	4.5	7.2e-06	0.00014	8584
Ruminococcus sp. MGS:0337	methionine sulfoxide	0.05	4.5	7.2e-06	0.00014	8584
Eisenbergiella tayi MGS:0355	dihydrocaffeate sulfate (2)	-0.05	-4.5	7.2e-06	0.00014	8583
Eubacteriales sp. MGS:0359	X - 24531	0.07	4.5	7.2e-06	0.00014	3812
Eubacteriales sp. MGS:0496	5alpha-pregnan-3beta,20alpha-diol disulfate	0.05	4.5	7.2e-06	0.00014	8584
Lactobacillus delbrueckii subsp. bulgaricus MGS:0465	cis-3,4-methyleneheptanoylcarnitine	-0.05	-4.5	7.2e-06	0.00014	8584
Oscillospiraceae sp. MGS:0612	1-(1-enyl-palmitoyl)-2-linoleoyl-GPC (P-16:0/18:2)*	0.05	4.5	7.2e-06	0.00014	8584
Oscillospiraceae sp. MGS:1270	2-piperidinone	-0.05	-4.5	7.2e-06	0.00014	8584
Rothia mucilaginosa MGS:0559	X - 24337	0.05	4.5	7.2e-06	0.00014	8584
Dorea sp. AF36-15AT MGS:0052	X - 10458	0.05	4.5	7.2e-06	0.00014	8584
Proteobacteria sp. MGS:0360	gamma-glutamylglutamate	-0.05	-4.5	7.2e-06	0.00014	8584
Eubacteriales sp. MGS:0419	sphingosine	-0.05	-4.5	7.2e-06	0.00014	8584
Clostridium sp. MGS:0050	proline	0.05	4.5	7.2e-06	0.00014	8584
Eubacteriales sp. MGS:0260	X - 12830	-0.05	-4.5	7.2e-06	0.00014	8584
Eubacteriales sp. MGS:0868	X - 12816	0.05	4.5	7.2e-06	0.00014	8584
Eubacteriales sp. MGS:0496	indole-3-carboxylate	0.05	4.5	7.2e-06	0.00014	8584
Eubacteriales sp. MGS:0473	glycodeoxycholate 3-sulfate	-0.05	-4.5	7.2e-06	0.00014	8584
Oscillospiraceae sp. MGS:0255	3-indoxyl sulfate	-0.05	-4.5	7.2e-06	0.00014	8584
Clostridiaceae sp. MGS:0431	X - 11308	-0.05	-4.5	7.2e-06	0.00014	8584
Ligilactobacillus salivarius MGS:0919	1-palmitoyl-2-arachidonoyl-GPE (16:0/20:4)*	0.05	4.5	7.2e-06	0.00014	8584
Eubacteriales sp. MGS:0373	3-(cystein-S-yl)acetaminophen*	-0.05	-4.5	7.2e-06	0.00014	8584
Lachnospiraceae sp. MGS:0433	pregnenolone sulfate	0.05	4.5	7.2e-06	0.00014	8584
Lachnospiraceae sp. MGS:0326	X - 21842	0.05	4.5	7.2e-06	0.00014	8584
Eubacteriales sp. MGS:0540	X - 23587	-0.05	-4.5	7.2e-06	0.00014	8584
Lachnoclostridium sp. MGS:1343	guaiacol sulfate	0.05	4.5	7.2e-06	0.00014	8584
Clostridia sp. MGS:0515	catechol sulfate	0.05	4.5	7.2e-06	0.00014	8584
Ruminococcus sp. MGS:0337	lyxonate	0.05	4.5	7.2e-06	0.00014	8583
Eubacteriales sp. MGS:0329	dodecanedioate (C12-DC)	0.05	4.5	7.2e-06	0.00014	8584
Eubacteriales sp. MGS:0138	5-acetylamino-6-amino-3-methyluracil	0.05	4.5	7.2e-06	0.00014	8583
Eubacteriales sp. MGS:0688	campesterol	0.05	4.5	7.2e-06	0.00014	8584
Eubacteriales sp. MGS:0125	1-myristoyl-2-arachidonoyl-GPC (14:0/20:4)*	-0.05	-4.5	7.2e-06	0.00014	8584
Eubacteriales sp. MGS:0189	11beta-hydroxyetiocholanolone glucuronide*	0.05	4.5	7.2e-06	0.00014	8584
Eubacteriales sp. MGS:0149	valine	-0.05	-4.5	7.2e-06	0.00014	8584
Eubacteriales sp. MGS:0440	X - 12261	0.05	4.5	7.2e-06	0.00014	8584
Lachnoclostridium sp. An138 MGS:0395	histidine betaine (hercynine)*	-0.05	-4.5	7.2e-06	0.00014	8584
Anaerotignum faecicola MGS:0090	1-carboxyethylphenylalanine	0.05	4.5	7.2e-06	0.00014	8584
Anaerostipes hadrus MGS:0003	indoleacetylglutamine	-0.05	-4.5	7.2e-06	0.00014	8584
Eubacteriales sp. MGS:0482	glycodeoxycholate 3-sulfate	0.05	4.5	7.2e-06	0.00014	8584
Eubacteriales sp. MGS:0578	X - 12689	-0.06	-4.5	7.2e-06	0.00014	6693
[Ruminococcus] gnavus MGS:0239	1-oleoyl-GPG (18:1)*	0.07	4.5	7.2e-06	0.00014	3812
Eubacteriales sp. MGS:0092	1-methyl-5-imidazoleacetate	0.05	4.5	7.2e-06	0.00014	8584
Faecalitalea cylindroides MGS:0523	threonate	-0.05	-4.5	7.2e-06	0.00014	8583
Faecalibacterium prausnitzii MGS:0378	3-hydroxyadipate	-0.05	-4.5	7.2e-06	0.00014	8583
Eubacterium sp. AF16-48 MGS:0219	sphingomyelin (d18:0/20:0, d16:0/22:0)*	-0.05	-4.5	7.2e-06	0.00014	8584
Anaerobutyricum hallii MGS:0112	4-hydroxyhippurate	-0.05	-4.5	7.2e-06	0.00014	8584
Eubacteriales sp. MGS:0624	taurohyocholate*	-0.07	-4.5	7.2e-06	0.00015	4772
Eubacteriales sp. MGS:0229	mannonate*	-0.05	-4.5	7.2e-06	0.00015	8583
Bacteria sp. MGS:0492	2,3-dihydroxypyridine	0.05	4.5	7.2e-06	0.00015	8584
Eubacteriales sp. MGS:0333	cholic acid glucuronide	0.05	4.5	7.2e-06	0.00015	8584
Eubacteriales sp. MGS:0273	cholic acid glucuronide	0.05	4.5	7.2e-06	0.00015	8584
Eubacteriales sp. MGS:0530	glyco-beta-muricholate**	0.05	4.5	7.2e-06	0.00015	8584
Eubacteriales sp. MGS:0128	guaiacol sulfate	-0.05	-4.5	7.2e-06	0.00015	8584
Eubacteriales sp. MGS:0609	hydroxycotinine	-0.05	-4.5	7.2e-06	0.00015	8584
Eubacteriales sp. MGS:1336	X - 25523	0.05	4.5	7.2e-06	0.00015	8584
Eubacteriales sp. MGS:0254	picolinoylglycine	0.05	4.5	7.2e-06	0.00015	8584
Collinsella aerofaciens MGS:0019	tiglylcarnitine (C5:1-DC)	-0.05	-4.5	7.2e-06	0.00015	8584
Collinsella sp. WCA1-178-WT-3 (M2) MGS:1245	9,10-DiHOME	-0.05	-4.5	7.2e-06	0.00015	8584
Firmicutes sp. MGS:1007	cotinine N-oxide	0.05	4.5	7.2e-06	0.00015	8584
Lachnospiraceae sp. MGS:1209	2,3-dihydroxypyridine	-0.05	-4.5	7.2e-06	0.00015	8584
Lachnospiraceae sp. MGS:0336	tryptophan betaine	-0.05	-4.5	7.2e-06	0.00015	8584
Eubacteriales sp. MGS:0148	propionylcarnitine (C3)	0.05	4.5	7.2e-06	0.00015	8584
Lachnospiraceae sp. MGS:1113	5-hydroxyhexanoate	0.05	4.5	7.2e-06	0.00015	8584
Bacteria sp. MGS:0778	X - 17351	-0.05	-4.5	7.2e-06	0.00015	8584
Faecalibacterium prausnitzii MGS:0241	docosatrienoate (22:3n6)*	-0.05	-4.5	7.2e-06	0.00015	8584
Streptococcus australis MGS:0310	3-(3-hydroxyphenyl)propionate	0.05	4.5	7.2e-06	0.00015	8584
Blautia sp. AF19-10LB MGS:0157	X - 13729	-0.05	-4.5	7.2e-06	0.00015	8584
Alloscardovia omnicolens MGS:1279	N-acetylputrescine	0.05	4.5	7.2e-06	0.00015	8584
Rothia mucilaginosa MGS:0559	3-methyl catechol sulfate (1)	0.05	4.5	7.2e-06	0.00015	8584
Eubacteriales sp. MGS:1204	5-hydroxyhexanoate	0.05	4.5	7.2e-06	0.00015	8584
Lachnospiraceae sp. MGS:1318	gamma-glutamylleucine	-0.05	-4.5	7.2e-06	0.00015	8584
Erysipelotrichaceae sp. MGS:0867	hydroxy-CMPF*	-0.05	-4.5	7.2e-06	0.00015	8584
Lachnospiraceae sp. MGS:0422	1-palmitoyl-2-palmitoleoyl-GPC (16:0/16:1)*	0.05	4.5	7.2e-06	0.00015	8584
Eubacteriales sp. MGS:0707	5-hydroxyhexanoate	-0.05	-4.5	7.2e-06	0.00015	8584
Clostridium sp. D5 MGS:1234	1-methylxanthine	0.05	4.5	7.2e-06	0.00015	8584
Eubacteriales sp. MGS:0161	sphingomyelin (d17:1/16:0, d18:1/15:0, d16:1/17:0)*	0.05	4.5	7.2e-06	0.00015	8584
Eubacteriales sp. MGS:0270	octadecanedioylcarnitine (C18-DC)*	0.05	4.5	7.2e-06	0.00015	8584
Eubacteriales sp. MGS:0345	isobutyrylcarnitine (C4)	0.05	4.5	7.2e-06	0.00015	8584
Eubacteriales sp. MGS:0609	cis-3,4-methyleneheptanoate	-0.05	-4.5	7.2e-06	0.00015	8584
Lachnoclostridium sp. MGS:1343	2-methylserine	-0.05	-4.5	7.2e-06	0.00015	8584
Amedibacillus dolichus MGS:0798	X - 18922	0.05	4.5	7.2e-06	0.00015	8584
Eubacteriales sp. MGS:0856	X - 11847	0.06	4.5	7.2e-06	0.00015	5703
Erysipelatoclostridium sp. MGS:0313	phenol sulfate	0.05	4.5	7.3e-06	0.00015	8584
Eubacteriales sp. MGS:0656	phenol sulfate	-0.05	-4.5	7.3e-06	0.00015	8584
Lachnospiraceae sp. MGS:0748	taurocholenate sulfate*	0.05	4.5	7.3e-06	0.00015	8584
Eubacteriales sp. MGS:0967	X - 12306	0.05	4.5	7.3e-06	0.00015	8584
Eubacteriales sp. MGS:0592	X - 15728	0.05	4.5	7.3e-06	0.00015	8584
Eubacterium sp. AF16-48 MGS:0219	X - 12007	0.05	4.5	7.3e-06	0.00015	8584
Clostridia sp. MGS:1258	X - 12013	0.05	4.5	7.3e-06	0.00015	8584
Firmicutes sp. MGS:0341	(R)-3-hydroxybutyrylcarnitine	-0.05	-4.5	7.3e-06	0.00015	8584
[Ruminococcus] torques MGS:0034	pantothenate	0.05	4.5	7.3e-06	0.00015	8584
Faecalibacterium sp. MGS:0042	N-(2-furoyl)glycine	0.05	4.5	7.3e-06	0.00015	8584
Eubacteriales sp. MGS:0105	3-hydroxyisobutyrate	-0.05	-4.5	7.3e-06	0.00015	8583
Oscillospiraceae sp. MGS:0729	X - 12104	-0.05	-4.5	7.3e-06	0.00015	8584
Eubacteriales sp. MGS:0230	maleate	0.05	4.5	7.3e-06	0.00015	8583
Firmicutes sp. MGS:0915	methylnaphthyl sulfate (2)*	-0.05	-4.5	7.3e-06	0.00015	8584
Dorea sp. AF24-7LB MGS:0086	mannonate*	0.05	4.5	7.3e-06	0.00015	8583
Eubacteriales sp. MGS:0175	3-(4-hydroxyphenyl)lactate	-0.05	-4.5	7.3e-06	0.00015	8584
Butyricicoccus sp. MGS:0008	(2,4 or 2,5)-dimethylphenol sulfate	0.05	4.5	7.3e-06	0.00015	8584
Clostridia sp. MGS:0852	glycodeoxycholate 3-sulfate	-0.05	-4.5	7.3e-06	0.00015	8584
Firmicutes sp. MGS:0398	ursodeoxycholate	-0.05	-4.5	7.3e-06	0.00015	8584
Clostridia sp. MGS:0272	hydroxyasparagine**	-0.05	-4.5	7.3e-06	0.00015	8584
[Clostridium] symbiosum MGS:0370	oleoyl-arachidonoyl-glycerol (18:1/20:4) [2]*	0.05	4.5	7.3e-06	0.00015	8584
Clostridiaceae sp. MGS:0431	1,2-dipalmitoyl-GPC (16:0/16:0)	-0.05	-4.5	7.3e-06	0.00015	8584
Firmicutes sp. MGS:1014	X - 12851	-0.05	-4.5	7.3e-06	0.00015	8584
Hydrogeniiclostidium mannosilyticum MGS:0294	X - 23644	-0.05	-4.5	7.3e-06	0.00015	8584
Eubacteriales sp. MGS:0691	X - 12216	0.05	4.5	7.3e-06	0.00015	8584
Eubacteriales sp. MGS:0113	3-hydroxy-2-methylpyridine sulfate	0.05	4.5	7.3e-06	0.00015	8584
Eubacterium sp. AF16-48 MGS:0219	diacylglycerol (16:1/18:2 [2], 16:0/18:3 [1])*	-0.07	-4.5	7.3e-06	0.00015	3812
Firmicutes sp. MGS:0942	X - 18935	0.07	4.5	7.3e-06	0.00015	3812
Eubacteriales sp. MGS:0498	3-hydroxy-3-methylglutarate	0.05	4.5	7.3e-06	0.00015	8583
Coprococcus catus MGS:0037	3-(4-hydroxyphenyl)lactate	0.05	4.5	7.3e-06	0.00015	8584
Eubacteriales sp. MGS:0418	glutamate	-0.05	-4.5	7.3e-06	0.00015	8584
Hydrogeniiclostidium mannosilyticum MGS:0294	campesterol	-0.05	-4.5	7.3e-06	0.00015	8584
Eubacteriales sp. MGS:0486	2-acetamidophenol sulfate	0.05	4.5	7.3e-06	0.00015	8584
Eubacteriales sp. MGS:0373	threonate	0.05	4.5	7.3e-06	0.00015	8583
Eubacteriales sp. MGS:0308	N-acetylphenylalanine	-0.05	-4.5	7.3e-06	0.00015	8584
Eubacteriales sp. MGS:1077	eugenol sulfate	-0.05	-4.5	7.3e-06	0.00015	8584
Clostridium disporicum MGS:0222	p-cresol sulfate	0.05	4.5	7.3e-06	0.00015	8584
Phocaeicola vulgatus MGS:0005	homovanillate (HVA)	0.05	4.5	7.3e-06	0.00015	8584
Clostridia sp. MGS:0011	1-(1-enyl-palmitoyl)-2-oleoyl-GPC (P-16:0/18:1)*	-0.05	-4.5	7.3e-06	0.00015	8584
Eubacteriales sp. MGS:0137	bilirubin degradation product, C17H18N2O4 (2)**	0.05	4.5	7.3e-06	0.00015	8584
Intestinibacter bartlettii MGS:0115	phenylalanine	0.05	4.5	7.3e-06	0.00015	8584
Bifidobacterium catenulatum subsp. kashiwanohense MGS:0292	taurochenodeoxycholic acid 3-sulfate	0.05	4.5	7.3e-06	0.00015	8584
Eubacteriales sp. MGS:1094	X - 21442	0.05	4.5	7.3e-06	0.00015	8584
Ruminococcus callidus MGS:0247	indolepropionate	0.05	4.5	7.3e-06	0.00015	8584
Pseudoflavonifractor sp. BIOML-A3 MGS:0735	X - 22162	-0.05	-4.5	7.3e-06	0.00015	8584
Eubacteriales sp. MGS:0269	levulinate (4-oxovalerate)	-0.07	-4.5	7.3e-06	0.00015	3812
Clostridia sp. MGS:0933	X - 23662	-0.05	-4.5	7.3e-06	0.00015	8584
Eubacteriales sp. MGS:0405	glycolithocholate sulfate*	-0.05	-4.5	7.3e-06	0.00015	8584
Eubacteriales sp. MGS:1199	glycohyocholate	-0.05	-4.5	7.3e-06	0.00015	8584
[Ruminococcus] gnavus MGS:0239	picolinoylglycine	0.05	4.5	7.3e-06	0.00015	8584
Eubacteriales sp. MGS:0556	pantothenate	0.05	4.5	7.3e-06	0.00015	8584
Eubacteriales sp. MGS:0335	asparagine	-0.05	-4.5	7.3e-06	0.00015	8584
Oscillospiraceae sp. MGS:0665	2,3-dihydroxypyridine	0.05	4.5	7.3e-06	0.00015	8584
Clostridia sp. MGS:1137	azelate (C9-DC)	0.05	4.5	7.3e-06	0.00015	8584
Eubacteriales sp. MGS:0183	X - 21736	0.05	4.5	7.3e-06	0.00015	8584
Clostridia sp. MGS:0011	sulfate of piperine metabolite C18H21NO3 (3)*	0.05	4.5	7.3e-06	0.00015	8584
Streptococcus australis MGS:0310	bilirubin degradation product, C17H18N2O4 (2)**	0.05	4.5	7.3e-06	0.00015	8584
Clostridia sp. MGS:0660	X - 21285	0.05	4.5	7.3e-06	0.00015	8584
Eubacteriales sp. MGS:0503	cholate	-0.05	-4.5	7.3e-06	0.00015	8584
Eubacteriales sp. MGS:0338	heptanoate (7:0)	0.05	4.5	7.3e-06	0.00015	8584
Eubacteriales sp. MGS:0409	2-hydroxybutyrate/2-hydroxyisobutyrate	-0.05	-4.5	7.3e-06	0.00015	8583
Erysipelotrichales sp. MGS:0303	leucine	-0.05	-4.5	7.3e-06	0.00015	8584
Oscillospiraceae sp. MGS:0461	caffeic acid sulfate	0.05	4.5	7.3e-06	0.00015	8583
Scardovia wiggsiae MGS:1737	1,2-dilinoleoyl-GPC (18:2/18:2)	-0.05	-4.5	7.3e-06	0.00015	8584
[Clostridium] symbiosum MGS:0370	metoprolol acid metabolite*	0.05	4.5	7.3e-06	0.00015	8584
Flavonifractor plautii MGS:0079	3-phosphoglycerate	0.05	4.5	7.3e-06	0.00015	8584
Lachnospiraceae sp. MGS:1005	glutamine conjugate of C6H10O2 (2)*	0.05	4.5	7.3e-06	0.00015	8584
Clostridium disporicum MGS:0222	benzoylcarnitine*	0.06	4.5	7.3e-06	0.00015	5703
[Clostridium] innocuum MGS:0365	1-stearoyl-2-linoleoyl-GPC (18:0/18:2)*	-0.05	-4.5	7.3e-06	0.00015	8584
Lachnospiraceae sp. MGS:1024	X - 17654	-0.05	-4.5	7.3e-06	0.00015	8584
Eubacteriales sp. MGS:0045	pregnenediol sulfate (C21H34O5S)*	0.05	4.5	7.3e-06	0.00015	8584
Eubacteriales sp. MGS:0383	methylsuccinate	0.05	4.5	7.3e-06	0.00015	8583
Mediterraneibacter glycyrrhizinilyticus MGS:0314	X - 15245	0.05	4.5	7.3e-06	0.00015	8584
Eubacteriales sp. MGS:0264	hyocholate	0.05	4.5	7.3e-06	0.00015	8584
Anaerotruncus colihominis MGS:0307	X - 23997	0.05	4.5	7.3e-06	0.00015	8584
Victivallis vadensis MGS:0689	X - 21733	0.05	4.5	7.3e-06	0.00015	8584
Phocaeicola coprocola MGS:0351	X - 25503	0.05	4.5	7.3e-06	0.00015	8584
Clostridia sp. MGS:0508	1-lignoceroyl-GPC (24:0)	0.05	4.5	7.3e-06	0.00015	8584
Eubacteriales sp. MGS:1576	1-palmitoyl-2-arachidonoyl-GPE (16:0/20:4)*	0.05	4.5	7.3e-06	0.00015	8584
Eubacteriales sp. MGS:0988	2-methoxyhydroquinone sulfate (1)	-0.05	-4.5	7.3e-06	0.00015	8584
Eubacteriales sp. MGS:1223	X - 23997	0.05	4.5	7.3e-06	0.00015	8584
Clostridium sp. OF03-18AA MGS:0119	X - 12740	0.05	4.5	7.3e-06	0.00015	8584
Faecalibacterium sp. MGS:0073	androstenediol (3beta,17beta) disulfate (1)	0.05	4.5	7.3e-06	0.00015	8584
Erysipelotrichales sp. MGS:1207	X - 22162	-0.05	-4.5	7.3e-06	0.00015	8584
Blautia sp. MGS:0416	3-ureidopropionate	-0.05	-4.5	7.3e-06	0.00015	8584
Eubacteriales sp. MGS:0373	isobutyrylcarnitine (C4)	0.05	4.5	7.3e-06	0.00015	8584
Clostridium sp. TF06-15AC MGS:0032	2'-O-methylcytidine	-0.05	-4.5	7.3e-06	0.00015	8584
Limosilactobacillus fermentum MGS:0990	sphingomyelin (d17:1/14:0, d16:1/15:0)*	-0.05	-4.5	7.3e-06	0.00015	8584
Eubacteriales sp. MGS:0977	X - 22834	-0.05	-4.5	7.3e-06	0.00015	8584
Erysipelotrichales sp. MGS:0303	1-cerotoyl-GPC (26:0)*	0.05	4.5	7.3e-06	0.00015	8584
Clostridia sp. MGS:0741	cholate	0.05	4.5	7.3e-06	0.00015	8584
Eubacteriales sp. MGS:1025	theanine	0.05	4.5	7.3e-06	0.00015	8584
Clostridium sp. OM07-9AC MGS:0448	phenylacetate	0.05	4.5	7.3e-06	0.00015	8584
Streptococcus australis MGS:0310	glucuronide of C10H18O2 (8)*	-0.05	-4.5	7.3e-06	0.00015	8584
Eubacteriales sp. MGS:0580	betaine	-0.05	-4.5	7.3e-06	0.00015	8584
Firmicutes sp. MGS:1054	X - 21383	-0.05	-4.5	7.3e-06	0.00015	8584
Lachnospiraceae sp. MGS:0336	3-indoleglyoxylic acid	0.05	4.5	7.3e-06	0.00015	8584
Eubacteriales sp. MGS:0230	nicotine	0.07	4.5	7.3e-06	0.00015	3812
Oscillospiraceae sp. MGS:0944	3-methyladipate	0.05	4.5	7.3e-06	0.00015	8583
Mediterraneibacter glycyrrhizinilyticus MGS:0314	3-bromo-5-chloro-2,6-dihydroxybenzoic acid*	0.05	4.5	7.3e-06	0.00015	8584
Eubacteriales sp. MGS:0044	5alpha-androstan-3alpha,17beta-diol monosulfate (2)	0.05	4.5	7.3e-06	0.00015	8584
Clostridia sp. MGS:0140	pantothenate	-0.05	-4.5	7.3e-06	0.00015	8584
Faecalicatena orotica MGS:1910	phenol sulfate	0.05	4.5	7.3e-06	0.00015	8584
Bifidobacterium dentium MGS:0579	phenylalanylglycine	-0.07	-4.5	7.3e-06	0.00015	3812
Eubacteriales sp. MGS:0577	arachidoylcarnitine (C20)*	0.05	4.5	7.3e-06	0.00015	8584
Dorea sp. AF36-15AT MGS:0052	N-palmitoyl-sphingosine (d18:1/16:0)	0.05	4.5	7.3e-06	0.00015	8584
Eubacteriales sp. MGS:0554	homovanillate (HVA)	-0.05	-4.5	7.3e-06	0.00015	8584
Eubacteriales sp. MGS:0392	indoleacetate	0.05	4.5	7.3e-06	0.00015	8584
Oscillospiraceae sp. MGS:0461	X - 23974	0.05	4.5	7.3e-06	0.00015	8584
Eubacteriales sp. MGS:0408	palmitoyl sphingomyelin (d18:1/16:0)	0.05	4.5	7.3e-06	0.00015	8584
Eubacteriales sp. MGS:0116	X - 18886	0.05	4.5	7.3e-06	0.00015	8584
Sutterellaceae sp. MGS:1122	X - 11315	-0.05	-4.5	7.3e-06	0.00015	8584
Clostridium sp. MGS:0059	6-bromotryptophan	0.05	4.5	7.3e-06	0.00015	8584
Ruminococcus sp. AM36-2AA MGS:0096	X - 11858	0.05	4.5	7.3e-06	0.00015	8584
Clostridium sp. AF15-31 MGS:0293	serine	0.05	4.5	7.3e-06	0.00015	8584
Faecalibacterium prausnitzii MGS:0010	glycoursodeoxycholic acid sulfate (1)	0.05	4.5	7.3e-06	0.00015	8584
Clostridia sp. MGS:1152	X - 12216	0.05	4.5	7.3e-06	0.00015	8584
Clostridium phoceensis MGS:0014	N-acetyl-beta-alanine	0.05	4.5	7.3e-06	0.00015	8584
Blautia producta MGS:0905	sphingomyelin (d18:2/23:0, d18:1/23:1, d17:1/24:1)*	-0.05	-4.5	7.3e-06	0.00015	8584
Lachnospiraceae sp. MGS:0252	1-stearoyl-2-arachidonoyl-GPC (18:0/20:4)	-0.05	-4.5	7.3e-06	0.00015	8584
Bacteria sp. MGS:0483	X - 18887	0.05	4.5	7.3e-06	0.00015	8584
Lachnospiraceae sp. MGS:0890	2-aminooctanoate	-0.05	-4.5	7.3e-06	0.00015	8584
Eubacteriales sp. MGS:0196	N-acetylglucosamine/N-acetylgalactosamine	-0.05	-4.5	7.3e-06	0.00015	8584
Eubacteriales sp. MGS:0668	X - 21842	0.05	4.5	7.3e-06	0.00015	8584
Intestinibacter bartlettii MGS:0115	heneicosapentaenoate (21:5n3)	-0.05	-4.5	7.3e-06	0.00015	8584
Oscillospiraceae sp. MGS:0437	1-(1-enyl-stearoyl)-2-oleoyl-GPE (P-18:0/18:1)	-0.05	-4.5	7.3e-06	0.00015	8584
Limosilactobacillus fermentum MGS:0990	X - 11315	-0.05	-4.5	7.3e-06	0.00015	8584
Eubacteriales sp. MGS:0843	4-methoxyphenol sulfate	-0.05	-4.5	7.3e-06	0.00015	8584
Oscillospiraceae sp. MGS:1173	o-cresol sulfate	-0.05	-4.5	7.3e-06	0.00015	8584
Eubacteriales sp. MGS:0320	hexadecenedioate (C16:1-DC)*	-0.05	-4.5	7.3e-06	0.00015	8584
Eubacterium ramulus MGS:0068	glycodeoxycholate	0.05	4.5	7.3e-06	0.00015	8584
Eubacterium sp. AF16-48 MGS:0219	1-oleoylglycerol (18:1)	-0.05	-4.5	7.3e-06	0.00015	8584
Bacteroidales sp. MGS:1029	X - 25503	0.05	4.5	7.3e-06	0.00015	8584
Eubacteriales sp. MGS:0289	metabolonic lactone sulfate	-0.05	-4.5	7.3e-06	0.00015	8584
Clostridia sp. MGS:0512	glycosyl ceramide (d18:2/24:1, d18:1/24:2)*	0.05	4.5	7.3e-06	0.00015	8584
Ruminococcus champanellensis MGS:0716	L-urobilin	0.05	4.5	7.3e-06	0.00015	8584
Eubacteriales sp. MGS:0329	X - 11483	0.05	4.5	7.3e-06	0.00015	8584
Eubacteriales sp. MGS:0280	X - 12216	0.05	4.5	7.3e-06	0.00015	8584
Eubacteriales sp. MGS:0369	citramalate	-0.05	-4.5	7.3e-06	0.00015	8584
Eubacteriales sp. MGS:0298	cotinine	-0.05	-4.5	7.3e-06	0.00015	8584
Blautia massiliensis MGS:0023	pregnenediol disulfate (C21H34O8S2)*	0.05	4.5	7.3e-06	0.00015	8584
Lachnospiraceae sp. MGS:0246	benzoylcarnitine*	0.06	4.5	7.3e-06	0.00015	5703
Eubacteriales sp. MGS:0211	glycochenodeoxycholate	-0.05	-4.5	7.3e-06	0.00015	8584
Lachnospiraceae sp. MGS:0040	3-hydroxy-2-ethylpropionate	-0.05	-4.5	7.3e-06	0.00015	8584
Oscillospiraceae sp. MGS:0966	X - 12104	-0.05	-4.5	7.3e-06	0.00015	8584
Oscillospiraceae sp. MGS:0057	taurochenodeoxycholic acid 3-sulfate	0.05	4.5	7.3e-06	0.00015	8584
Eubacteriales sp. MGS:0711	imidazole propionate	-0.05	-4.5	7.3e-06	0.00015	8584
Eubacteriales sp. MGS:0755	X - 25503	-0.05	-4.5	7.3e-06	0.00015	8584
Anaerotignum lactatifermentans MGS:0676	N-palmitoyl-sphinganine (d18:0/16:0)	0.05	4.5	7.3e-06	0.00015	8584
Eubacteriales sp. MGS:0363	X - 15728	0.05	4.5	7.3e-06	0.00015	8584
[Clostridium] spiroforme MGS:0259	X - 23678	0.05	4.5	7.3e-06	0.00015	8584
Oscillospiraceae sp. MGS:0412	oleoyl-linoleoyl-glycerol (18:1/18:2) [2]	-0.05	-4.5	7.3e-06	0.00015	8584
Eubacteriales sp. MGS:0694	ginkgolic acid C15:1	0.05	4.5	7.3e-06	0.00015	8583
Clostridia sp. MGS:1053	N-acetyl-2-aminoadipate	-0.05	-4.5	7.3e-06	0.00015	8584
Eubacteriales sp. MGS:0614	sphingomyelin (d18:1/14:0, d16:1/16:0)*	-0.05	-4.5	7.3e-06	0.00015	8584
[Clostridium] spiroforme MGS:0259	2-hydroxypalmitate	0.05	4.5	7.3e-06	0.00015	8584
Eubacterium ventriosum MGS:0082	dimethyl sulfone	-0.05	-4.5	7.3e-06	0.00015	8584
Blautia massiliensis MGS:0023	sphinganine	0.05	4.5	7.3e-06	0.00015	8584
Oscillospiraceae sp. MGS:0072	carnosine	-0.05	-4.5	7.3e-06	0.00015	8584
Coprococcus sp. AF21-14LB MGS:1047	3-hydroxypyridine sulfate	-0.05	-4.5	7.3e-06	0.00015	8584
Eubacteriales sp. MGS:0144	glutamine	0.05	4.5	7.3e-06	0.00015	8584
Prevotella sp. MGS:1040	2S,3R-dihydroxybutyrate	-0.05	-4.5	7.3e-06	0.00015	8583
Eubacteriales sp. MGS:0312	1-dihomo-linolenylglycerol (20:3)	-0.05	-4.5	7.3e-06	0.00015	8584
Eubacteriales sp. MGS:0249	5alpha-androstan-3alpha,17beta-diol disulfate	-0.05	-4.5	7.4e-06	0.00015	8584
Fusobacterium nucleatum subsp. animalis MGS:1418	glycoursodeoxycholate	0.05	4.5	7.4e-06	0.00015	8584
Ruthenibacterium lactatiformans MGS:0020	5-methylthioadenosine (MTA)	0.05	4.5	7.4e-06	0.00015	8584
Eubacteriales sp. MGS:0457	5alpha-androstan-3alpha,17alpha-diol monosulfate	0.05	4.5	7.4e-06	0.00015	8584
Blautia obeum MGS:0001	oleoyl-linoleoyl-glycerol (18:1/18:2) [2]	0.05	4.5	7.4e-06	0.00015	8584
Eubacteriales sp. MGS:0988	N-(2-furoyl)glycine	-0.05	-4.5	7.4e-06	0.00015	8584
Clostridium sp. 1001271st1 H5 MGS:0888	3,5-dichloro-2,6-dihydroxybenzoic acid	0.05	4.5	7.4e-06	0.00015	8583
Eubacteriales sp. MGS:0563	methylnaphthyl sulfate (2)*	0.05	4.5	7.4e-06	0.00015	8584
Clostridium sp. TM06-18 MGS:0048	sphingomyelin (d18:1/22:2, d18:2/22:1, d16:1/24:2)*	-0.05	-4.5	7.4e-06	0.00015	8584
[Ruminococcus] torques MGS:0088	pregnenediol disulfate (C21H34O8S2)*	0.05	4.5	7.4e-06	0.00015	8584
Streptococcus australis MGS:0310	bilirubin degradation product, C16H18N2O5 (2)**	0.05	4.5	7.4e-06	0.00015	8584
Intestinibacter sp. MGS:0194	1-(1-enyl-palmitoyl)-2-linoleoyl-GPE (P-16:0/18:2)*	0.05	4.5	7.4e-06	0.00015	8584
Eubacteriales sp. MGS:0270	phenylacetylcarnitine	0.05	4.5	7.4e-06	0.00015	8584
Eubacteriales sp. MGS:0555	lyxonate	-0.05	-4.5	7.4e-06	0.00015	8583
Lachnospiraceae sp. MGS:0127	4-guanidinobutanoate	0.05	4.5	7.4e-06	0.00015	8584
Eubacteriales sp. MGS:0857	2-piperidinone	-0.05	-4.5	7.4e-06	0.00015	8584
Eubacteriales sp. MGS:0609	pyridoxate	0.05	4.5	7.4e-06	0.00015	8584
Eubacteriales sp. MGS:0123	linoleoylcholine*	-0.05	-4.5	7.4e-06	0.00015	8584
Firmicutes sp. MGS:0398	1-palmitoyl-2-dihomo-linolenoyl-GPC (16:0/20:3n3 or 6)*	-0.05	-4.5	7.4e-06	0.00015	8584
Oscillospiraceae sp. MGS:0437	methylnaphthyl sulfate (2)*	-0.05	-4.5	7.4e-06	0.00015	8584
Eubacteriales sp. MGS:0537	glucuronide of piperine metabolite C17H21NO3 (4)*	-0.05	-4.5	7.4e-06	0.00015	8584
Oscillospiraceae sp. MGS:0774	7-methylxanthine	0.05	4.5	7.4e-06	0.00015	8584
Oscillibacter sp. MGS:0372	caffeic acid sulfate	0.05	4.5	7.4e-06	0.00015	8583
Eubacteriales sp. MGS:0613	taurodeoxycholic acid 3-sulfate	-0.05	-4.5	7.4e-06	0.00015	8584
Eubacteriales sp. MGS:1320	X - 12126	0.05	4.5	7.4e-06	0.00015	8584
Eubacteriales sp. MGS:0534	X - 13844	0.05	4.5	7.4e-06	0.00015	8584
Alistipes timonensis MGS:0586	X - 21752	0.05	4.5	7.4e-06	0.00015	8584
Intestinibacter bartlettii MGS:0115	X - 12689	-0.06	-4.5	7.4e-06	0.00015	6693
Eubacteriales sp. MGS:1158	4-allylcatechol sulfate	-0.05	-4.5	7.4e-06	0.00015	8584
Clostridiaceae sp. MGS:0491	sulfate of piperine metabolite C18H21NO3 (1)*	0.05	4.5	7.4e-06	0.00015	8584
Oscillospiraceae sp. MGS:0998	levulinate (4-oxovalerate)	0.07	4.5	7.4e-06	0.00015	3812
Eubacteriales sp. MGS:1230	3-hydroxypyridine glucuronide	0.05	4.5	7.4e-06	0.00015	8584
Eubacteriales sp. MGS:0984	paraxanthine	0.05	4.5	7.4e-06	0.00015	8584
Eubacteriales sp. MGS:0102	3-methyl-2-oxovalerate	-0.05	-4.5	7.4e-06	0.00015	8584
Parabacteroides distasonis MGS:0024	1-palmitoyl-2-docosahexaenoyl-GPE (16:0/22:6)*	0.05	4.5	7.4e-06	0.00015	8584
Bacteria sp. MGS:1373	X - 12261	0.05	4.5	7.4e-06	0.00015	8584
Dorea sp. AF24-7LB MGS:0086	4-acetaminophen sulfate	-0.05	-4.5	7.4e-06	0.00015	8584
Oscillospiraceae sp. MGS:0507	theanine	0.05	4.5	7.4e-06	0.00015	8584
[Clostridium] symbiosum MGS:0370	oxalate (ethanedioate)	-0.05	-4.5	7.4e-06	0.00015	8584
Clostridia sp. MGS:0893	glucose	-0.05	-4.5	7.4e-06	0.00015	8583
Clostridia sp. MGS:0828	X - 15728	0.05	4.5	7.4e-06	0.00015	8584
Lachnospiraceae sp. MGS:1005	X - 15503	-0.05	-4.5	7.4e-06	0.00015	8584
Eubacteriales sp. MGS:0757	cinnamoylglycine	0.05	4.5	7.4e-06	0.00015	8584
Eubacteriales sp. MGS:1412	X - 11849	-0.05	-4.5	7.4e-06	0.00015	8584
Eubacteriales sp. MGS:0405	lactosyl-N-nervonoyl-sphingosine (d18:1/24:1)*	0.05	4.5	7.4e-06	0.00015	8584
Oscillospiraceae sp. MGS:0475	histidine	0.05	4.5	7.4e-06	0.00015	8584
Eubacteriales sp. MGS:0563	histidine betaine (hercynine)*	-0.05	-4.5	7.4e-06	0.00015	8584
Eubacteriales sp. MGS:0105	X - 25520	-0.05	-4.5	7.4e-06	0.00015	8584
Clostridia sp. MGS:1192	X - 21442	0.05	4.5	7.4e-06	0.00015	8584
Blautia sp. AF19-10LB MGS:0157	alliin	0.05	4.5	7.4e-06	0.00015	8584
Oscillibacter sp. MGS:0372	3-hydroxyhippurate	0.05	4.5	7.4e-06	0.00015	8584
Bacteroides sp. MGS:0611	4-ethylcatechol sulfate	-0.05	-4.5	7.4e-06	0.00015	8584
Bifidobacterium catenulatum subsp. kashiwanohense MGS:0292	4-methylcatechol sulfate	-0.05	-4.5	7.4e-06	0.00015	8584
Agathobaculum sp. MGS:0679	N-acetyl-1-methylhistidine*	0.05	4.5	7.4e-06	0.00015	8584
Bacteria sp. MGS:0801	X - 17323	-0.05	-4.5	7.4e-06	0.00015	8584
Eubacteriales sp. MGS:0026	X - 21353	-0.05	-4.5	7.4e-06	0.00015	8584
Eubacteriales sp. MGS:0531	4-hydroxyglutamate	-0.05	-4.5	7.4e-06	0.00015	8584
Eubacteriales sp. MGS:0633	11beta-hydroxyetiocholanolone glucuronide*	0.05	4.5	7.4e-06	0.00015	8584
Eubacteriales sp. MGS:0087	X - 17365	0.05	4.5	7.4e-06	0.00015	8584
Eubacteriales sp. MGS:0656	X - 25810	0.05	4.5	7.4e-06	0.00015	8584
Oscillospiraceae sp. MGS:0210	homostachydrine*	0.05	4.5	7.4e-06	0.00015	8584
Eubacteriales sp. MGS:0062	1,5-anhydroglucitol (1,5-AG)	0.05	4.5	7.4e-06	0.00015	8584
Eisenbergiella tayi MGS:0355	N-acetylglutamate	0.05	4.5	7.4e-06	0.00015	8584
Ligilactobacillus ruminis MGS:0484	2-aminoheptanoate	0.05	4.5	7.4e-06	0.00015	8584
Clostridium disporicum MGS:0222	1-stearoyl-2-arachidonoyl-GPE (18:0/20:4)	-0.05	-4.5	7.4e-06	0.00015	8584
Peptostreptococcaceae sp. MGS:0200	3-carboxy-4-methyl-5-pentyl-2-furanpropionate (3-CMPFP)**	0.05	4.5	7.4e-06	0.00015	8584
Eubacteriales sp. MGS:0580	methyl indole-3-acetate	0.05	4.5	7.4e-06	0.00015	8584
Eubacteriales sp. MGS:0663	cis-3,4-methyleneheptanoylcarnitine	-0.05	-4.5	7.4e-06	0.00015	8584
Anaerostipes sp. MGS:0743	X - 24473	0.05	4.5	7.4e-06	0.00015	8584
Oscillospiraceae sp. MGS:0612	carotene diol (2)	0.05	4.5	7.4e-06	0.00015	8584
Methanobrevibacter smithii MGS:0152	2-ethylphenylsulfate	0.05	4.5	7.4e-06	0.00015	8584
Eubacteriales sp. MGS:0927	quinate	0.05	4.5	7.4e-06	0.00015	8583
Escherichia albertii MGS:1980	xanthurenate	-0.05	-4.5	7.4e-06	0.00015	8584
Desulfovibrionales sp. MGS:0266	X - 24811	0.05	4.5	7.4e-06	0.00015	8584
Ruthenibacterium lactatiformans MGS:0020	pipecolate	-0.05	-4.5	7.4e-06	0.00015	8584
Eubacteriales sp. MGS:0864	4-methoxyphenol sulfate	0.05	4.5	7.4e-06	0.00015	8584
Lachnoclostridium sp. An131 MGS:0658	2-methylmalonylcarnitine (C4-DC)	-0.06	-4.5	7.4e-06	0.00015	6693
Eubacteriales sp. MGS:0565	androstenediol (3beta,17beta) monosulfate (2)	-0.05	-4.5	7.4e-06	0.00015	8584
Clostridia sp. MGS:0752	1-palmitoyl-2-arachidonoyl-GPC (16:0/20:4n6)	-0.05	-4.5	7.4e-06	0.00015	8584
Faecalibacterium prausnitzii MGS:0025	4-acetylphenol sulfate	-0.05	-4.5	7.4e-06	0.00015	8584
Oscillospiraceae sp. MGS:0074	sphingomyelin (d18:2/21:0, d16:2/23:0)*	0.05	4.5	7.4e-06	0.00015	8584
Odoribacter splanchnicus MGS:0041	3-hydroxy-2-ethylpropionate	0.05	4.5	7.4e-06	0.00015	8584
Eubacteriales sp. MGS:0162	X - 24762	-0.07	-4.5	7.4e-06	0.00015	3812
Eubacteriales sp. MGS:0188	X - 12456	-0.05	-4.5	7.4e-06	0.00015	8584
Clostridia sp. MGS:0276	alpha-hydroxyisovalerate	-0.05	-4.5	7.4e-06	0.00015	8584
Eubacteriales sp. MGS:0334	hippurate	0.05	4.5	7.4e-06	0.00015	8584
Clostridium sp. D5 MGS:1234	3-hydroxypyridine glucuronide	0.05	4.5	7.4e-06	0.00015	8584
Veillonella tobetsuensis MGS:1344	1-(1-enyl-stearoyl)-2-linoleoyl-GPE (P-18:0/18:2)*	0.05	4.5	7.4e-06	0.00015	8584
Clostridium sp. MGS:0444	sphingomyelin (d18:0/18:0, d19:0/17:0)*	-0.05	-4.5	7.4e-06	0.00015	8584
Eubacteriales sp. MGS:0622	ethyl alpha-glucopyranoside	0.05	4.5	7.4e-06	0.00015	8584
Amedibacillus dolichus MGS:0798	N-delta-acetylornithine	-0.05	-4.5	7.4e-06	0.00015	8584
Erysipelotrichales sp. MGS:1130	4-methylguaiacol sulfate	0.05	4.5	7.4e-06	0.00015	8584
Erysipelatoclostridium ramosum MGS:0538	X - 13844	-0.05	-4.5	7.4e-06	0.00015	8584
Eubacteriales sp. MGS:0421	1-myristoyl-2-arachidonoyl-GPC (14:0/20:4)*	-0.05	-4.5	7.4e-06	0.00015	8584
Latilactobacillus sakei subsp. sakei MGS:0836	5alpha-androstan-3alpha,17beta-diol monosulfate (2)	0.05	4.5	7.4e-06	0.00015	8584
Clostridia sp. MGS:0515	decadienedioic acid (C10:2-DC)**	-0.05	-4.5	7.4e-06	0.00015	8584
Dorea formicigenerans MGS:0006	cotinine	0.05	4.5	7.4e-06	0.00015	8584
Enterocloster aldenensis MGS:0362	citalopram propionate*	0.05	4.5	7.4e-06	0.00015	8584
Merdimonas faecis MGS:0494	1-methyl-4-imidazoleacetate	0.05	4.5	7.4e-06	0.00015	8584
Anaerobutyricum hallii MGS:0012	X - 24410	0.07	4.5	7.4e-06	0.00015	3812
Flavonifractor plautii MGS:0079	succinoyltaurine	0.05	4.5	7.4e-06	0.00015	8583
Oscillospiraceae sp. MGS:0429	gamma-glutamylvaline	-0.05	-4.5	7.4e-06	0.00015	8584
Firmicutes sp. MGS:0587	gamma-glutamyl-alpha-lysine	-0.05	-4.5	7.4e-06	0.00015	8584
Lachnoclostridium sp. An131 MGS:0658	X - 22771	0.05	4.5	7.4e-06	0.00015	8584
Clostridia sp. MGS:0272	1-linoleoyl-GPC (18:2)	0.05	4.5	7.4e-06	0.00015	8584
Eubacteriales sp. MGS:1025	4-allylcatechol sulfate	0.05	4.5	7.4e-06	0.00015	8584
Eubacteriales sp. MGS:1112	X - 12851	0.05	4.5	7.4e-06	0.00015	8584
Firmicutes sp. MGS:0835	2-piperidinone	-0.05	-4.5	7.4e-06	0.00015	8584
Clostridia sp. MGS:0553	X - 12816	0.05	4.5	7.4e-06	0.00015	8584
Eubacteriales sp. MGS:0528	X - 12306	0.05	4.5	7.4e-06	0.00015	8584
Oscillospiraceae sp. MGS:0739	2-naphthol sulfate	0.05	4.5	7.4e-06	0.00015	8584
Clostridium sp. TM06-18 MGS:0048	creatine	0.05	4.5	7.4e-06	0.00015	8584
Eubacteriales sp. MGS:1199	beta-cryptoxanthin	-0.05	-4.5	7.4e-06	0.00015	8584
Faecalibacterium sp. MGS:0042	sphingomyelin (d17:2/16:0, d18:2/15:0)*	0.05	4.5	7.4e-06	0.00015	8584
Eubacteriales sp. MGS:0333	glycerate	0.05	4.5	7.4e-06	0.00015	8583
Oscillospiraceae sp. MGS:0142	2-methoxyhydroquinone sulfate (2)	0.05	4.5	7.4e-06	0.00015	8584
Eubacteriales sp. MGS:0100	X - 15245	-0.05	-4.5	7.4e-06	0.00015	8584
Coprococcus comes MGS:0016	(N(1) + N(8))-acetylspermidine	-0.05	-4.5	7.4e-06	0.00015	8584
Eubacteriales sp. MGS:0184	docosahexaenoylcarnitine (C22:6)*	0.05	4.5	7.4e-06	0.00015	8584
Oscillospiraceae sp. MGS:0072	X - 17653	0.05	4.5	7.4e-06	0.00015	8584
Oscillibacter sp. MGS:0734	X - 15486	-0.05	-4.5	7.4e-06	0.00015	8584
Limosilactobacillus oris MGS:1462	glycerate	-0.05	-4.5	7.4e-06	0.00015	8583
Dorea longicatena MGS:0039	4-acetylcatechol sulfate (1)	-0.05	-4.5	7.4e-06	0.00015	8584
Eubacteriales sp. MGS:0887	deoxycholate	-0.05	-4.5	7.4e-06	0.00015	8584
Latilactobacillus curvatus MGS:1505	X - 17354	-0.05	-4.5	7.4e-06	0.00015	8584
Eubacteriales sp. MGS:1227	3-carboxy-4-methyl-5-propyl-2-furanpropanoate (CMPF)	0.05	4.5	7.4e-06	0.00015	8584
Eubacteriales sp. MGS:0244	gamma-glutamylvaline	-0.05	-4.5	7.4e-06	0.00015	8584
Oscillospiraceae sp. MGS:0612	campesterol	0.05	4.5	7.4e-06	0.00015	8584
Streptococcus anginosus MGS:0680	tauroursodeoxycholate	0.05	4.5	7.4e-06	0.00015	8584
Eubacteriales sp. MGS:1078	citraconate/glutaconate	0.05	4.5	7.4e-06	0.00015	8583
Dorea formicigenerans MGS:0006	X - 21470	0.05	4.5	7.4e-06	0.00015	8584
Oscillospiraceae sp. MGS:0612	hippurate	0.05	4.5	7.4e-06	0.00015	8584
Eubacteriales sp. MGS:0511	decadienedioic acid (C10:2-DC)**	0.05	4.5	7.4e-06	0.00015	8584
Clostridia sp. MGS:0521	levulinoylcarnitine	-0.05	-4.5	7.4e-06	0.00015	8584
Eubacteriales sp. MGS:0270	stearoylcarnitine (C18)	0.05	4.5	7.4e-06	0.00015	8584
Dorea formicigenerans MGS:0006	alpha-hydroxycaproate	0.07	4.5	7.4e-06	0.00015	3812
Odoribacter laneus MGS:0710	chenodeoxycholic acid sulfate (1)	0.07	4.5	7.4e-06	0.00015	3812
Blautia obeum MGS:0001	X - 21661	-0.07	-4.5	7.4e-06	0.00015	3812
Oscillospiraceae sp. MGS:0461	X - 25983	-0.07	-4.5	7.4e-06	0.00015	3812
Anaerobutyricum hallii MGS:0012	3-(3-hydroxyphenyl)propionate	0.05	4.5	7.4e-06	0.00015	8584
Eggerthella lenta MGS:0225	X - 21834	0.05	4.5	7.4e-06	0.00015	8584
Lachnospiraceae sp. MGS:0399	5-methylthioadenosine (MTA)	-0.05	-4.5	7.4e-06	0.00015	8584
Clostridia sp. MGS:0980	X - 22162	-0.05	-4.5	7.4e-06	0.00015	8584
Veillonella parvula MGS:0220	2-oxoarginine*	0.05	4.5	7.4e-06	0.00015	8584
Erysipelotrichales sp. MGS:0809	glucuronide of piperine metabolite C17H21NO3 (5)*	0.05	4.5	7.4e-06	0.00015	8584
Eubacteriales sp. MGS:0113	3,4-dihydroxybutyrate	-0.05	-4.5	7.4e-06	0.00015	8583
Collinsella aerofaciens MGS:0019	sphingomyelin (d18:1/22:2, d18:2/22:1, d16:1/24:2)*	-0.05	-4.5	7.4e-06	0.00015	8584
Oscillospiraceae sp. MGS:0412	1-carboxyethyltyrosine	-0.05	-4.5	7.4e-06	0.00015	8584
Clostridium sp. BSD2780061688st1 H5 MGS:1296	3-methylxanthine	0.05	4.5	7.4e-06	0.00015	8584
Ruminococcus sp. MGS:0131	X - 24418	-0.05	-4.5	7.4e-06	0.00015	8584
Eubacteriales sp. MGS:0230	docosapentaenoate (n3 DPA; 22:5n3)	-0.05	-4.5	7.4e-06	0.00015	8584
Streptococcus australis MGS:0310	X - 22509	-0.05	-4.5	7.4e-06	0.00015	8584
Clostridium sp. AF34-13 MGS:0173	stachydrine	0.05	4.5	7.4e-06	0.00015	8584
Eubacteriales sp. MGS:0383	gamma-glutamylvaline	-0.05	-4.5	7.4e-06	0.00015	8584
Eubacteriales sp. MGS:1006	X - 23587	-0.05	-4.5	7.4e-06	0.00015	8584
Eubacteriales sp. MGS:0600	androstenediol (3beta,17beta) monosulfate (2)	-0.05	-4.5	7.4e-06	0.00015	8584
Eubacteriales sp. MGS:0653	X - 21383	-0.05	-4.5	7.4e-06	0.00015	8584
Eubacteriales sp. MGS:0289	lithocholic acid sulfate (2)	0.05	4.5	7.4e-06	0.00015	8584
Oscillospiraceae sp. MGS:0060	N,N-dimethylalanine	0.05	4.5	7.4e-06	0.00015	8584
Clostridia sp. MGS:0463	2-hydroxyglutarate	-0.05	-4.5	7.4e-06	0.00015	8584
Eubacteriales sp. MGS:0503	1-palmitoyl-2-arachidonoyl-GPC (16:0/20:4n6)	0.05	4.5	7.4e-06	0.00015	8584
Eubacteriales sp. MGS:0718	X - 21842	0.05	4.5	7.4e-06	0.00015	8584
Eubacterium sp. MGS:0248	dihydrocaffeate sulfate (2)	0.05	4.5	7.4e-06	0.00015	8583
Eubacteriales sp. MGS:0614	X - 16397	-0.05	-4.5	7.5e-06	0.00015	8584
Eubacteriales sp. MGS:0978	3-methyladipate	0.05	4.5	7.5e-06	0.00015	8583
Eubacteriales sp. MGS:0383	3-carboxy-4-methyl-5-pentyl-2-furanpropionate (3-CMPFP)**	0.05	4.5	7.5e-06	0.00015	8584
Clostridia sp. MGS:0861	6-hydroxyindole sulfate	0.05	4.5	7.5e-06	0.00015	8584
Eubacteriales sp. MGS:0428	3-carboxy-4-methyl-5-pentyl-2-furanpropionate (3-CMPFP)**	0.05	4.5	7.5e-06	0.00015	8584
Eubacteriales sp. MGS:0320	3-formylindole	0.05	4.5	7.5e-06	0.00015	8584
Eubacteriales sp. MGS:1369	phenylacetylglutamate	0.05	4.5	7.5e-06	0.00015	8584
Firmicutes sp. MGS:0581	metabolonic lactone sulfate	-0.05	-4.5	7.5e-06	0.00015	8584
Eubacteriales sp. MGS:1090	X - 12101	-0.05	-4.5	7.5e-06	0.00015	8584
Eubacteriales sp. MGS:0701	carotene diol (3)	0.05	4.5	7.5e-06	0.00015	8584
Eubacteriales sp. MGS:0864	linoleoylcarnitine (C18:2)*	0.05	4.5	7.5e-06	0.00015	8584
Eubacteriales sp. MGS:0125	lactosyl-N-palmitoyl-sphingosine (d18:1/16:0)	0.05	4.5	7.5e-06	0.00015	8584
Eubacteriales sp. MGS:0453	phenyllactate (PLA)	0.05	4.5	7.5e-06	0.00015	8583
Streptococcus salivarius MGS:0071	N-acetylputrescine	0.05	4.5	7.5e-06	0.00015	8584
Desulfovibrionales sp. MGS:0266	1-palmitoyl-2-arachidonoyl-GPC (16:0/20:4n6)	0.05	4.5	7.5e-06	0.00015	8584
Agathobaculum sp. MGS:0679	bilirubin (E,E)*	-0.05	-4.5	7.5e-06	0.00015	8584
Clostridia sp. MGS:0946	X - 12261	0.05	4.5	7.5e-06	0.00015	8584
Clostridia sp. MGS:0094	linoleoylcholine*	0.05	4.5	7.5e-06	0.00015	8584
Intestinimonas massiliensis MGS:0198	X - 18887	0.05	4.5	7.5e-06	0.00015	8584
Veillonella rogosae MGS:0324	C-glycosyltryptophan	-0.05	-4.5	7.5e-06	0.00015	8584
Allisonella histaminiformans MGS:0332	arachidate (20:0)	-0.05	-4.5	7.5e-06	0.00015	8584
Bacteroidales sp. MGS:0889	X - 25503	0.05	4.5	7.5e-06	0.00015	8584
Alistipes putredinis MGS:0033	X - 12283	0.05	4.5	7.5e-06	0.00015	8584
Lentisphaeria sp. MGS:1302	phenylacetylcarnitine	0.05	4.5	7.5e-06	0.00015	8584
Bacteria sp. MGS:0218	norcotinine	0.05	4.5	7.5e-06	0.00015	8584
Olsenella sp. GAM18 MGS:0319	X - 12456	0.05	4.5	7.5e-06	0.00015	8584
Anaerotruncus massiliensis MGS:0460	hydroxycotinine	0.05	4.5	7.5e-06	0.00015	8584
Romboutsia timonensis MGS:0053	4-hydroxyphenylacetylglutamine	-0.05	-4.5	7.5e-06	0.00015	8584
Eubacteriales sp. MGS:0443	propionylglycine	0.05	4.5	7.5e-06	0.00015	8584
Eubacteriales sp. MGS:0790	1-palmitoyl-2-palmitoleoyl-GPC (16:0/16:1)*	-0.05	-4.5	7.5e-06	0.00015	8584
Alistipes communis MGS:0064	X - 21839	0.05	4.5	7.5e-06	0.00015	8584
Anaeromassilibacillus sp. Marseille-P3371 MGS:0304	1-methyl-5-imidazolelactate	-0.05	-4.5	7.5e-06	0.00015	8584
Eubacteriales sp. MGS:0161	X - 11299	0.05	4.5	7.5e-06	0.00015	8584
Clostridia sp. MGS:1020	threonate	0.05	4.5	7.5e-06	0.00015	8583
Oscillospiraceae sp. MGS:0135	3b-hydroxy-5-cholenoic acid	-0.05	-4.5	7.5e-06	0.00015	8584
Enterocloster citroniae MGS:0285	beta-citrylglutamate	0.05	4.5	7.5e-06	0.00015	8584
Clostridia sp. MGS:0929	4-acetaminophen sulfate	0.05	4.5	7.5e-06	0.00015	8584
Clostridium disporicum MGS:0753	X - 17438	-0.05	-4.5	7.5e-06	0.00015	8584
Clostridia sp. MGS:1157	X - 23782	0.05	4.5	7.5e-06	0.00015	8584
Blautia massiliensis MGS:0023	alpha-ketoglutarate	0.05	4.5	7.5e-06	0.00015	8583
Oscillospiraceae sp. MGS:0134	sphingomyelin (d18:2/16:0, d18:1/16:1)*	0.05	4.5	7.5e-06	0.00015	8584
Ruminococcus sp. MGS:0337	1,2-dilinoleoyl-GPC (18:2/18:2)	0.05	4.5	7.5e-06	0.00015	8584
Dorea formicigenerans MGS:0006	4-allylcatechol sulfate	-0.05	-4.5	7.5e-06	0.00015	8584
Victivallales sp. MGS:0824	4-ethyl-2-methoxyphenol sulfate	0.05	4.5	7.5e-06	0.00015	8584
Lactobacillus gasseri MGS:0884	orotate	0.05	4.5	7.5e-06	0.00015	8583
Eubacteriales sp. MGS:0472	tigloylglycine	0.05	4.5	7.5e-06	0.00015	8584
Eubacteriales sp. MGS:0613	androstenediol (3beta,17beta) disulfate (1)	-0.05	-4.5	7.5e-06	0.00015	8584
Eubacteriales sp. MGS:0083	X - 21821	0.05	4.5	7.5e-06	0.00015	8584
Mediterraneibacter glycyrrhizinilyticus MGS:0314	1,2-dipalmitoyl-GPC (16:0/16:0)	-0.05	-4.5	7.5e-06	0.00015	8584
Eubacteriales sp. MGS:0985	X - 12026	-0.05	-4.5	7.5e-06	0.00015	8584
Butyricicoccus sp. MGS:0008	methyl glucopyranoside (alpha + beta)	0.05	4.5	7.5e-06	0.00015	8584
Oscillospiraceae sp. MGS:1384	deoxycholic acid 12-sulfate*	-0.05	-4.5	7.5e-06	0.00015	8584
Eubacteriales sp. MGS:0342	oleoyl ethanolamide	-0.05	-4.5	7.5e-06	0.00015	8584
Eubacteriales sp. MGS:0120	lactosyl-N-palmitoyl-sphingosine (d18:1/16:0)	0.05	4.5	7.5e-06	0.00015	8584
Negativibacillus massiliensis MGS:0356	3-hydroxystachydrine*	-0.05	-4.5	7.5e-06	0.00015	8584
Ruminococcus sp. AM28-41 MGS:0631	3-hydroxypyridine glucuronide	-0.05	-4.5	7.5e-06	0.00015	8584
Faecalibacterium prausnitzii MGS:0241	X - 12729	0.05	4.5	7.5e-06	0.00015	8584
Lachnospiraceae sp. MGS:0422	dimethylglycine	0.05	4.5	7.5e-06	0.00015	8584
Eubacteriales sp. MGS:0548	4-acetylphenol sulfate	0.05	4.5	7.5e-06	0.00015	8584
Lachnospiraceae sp. MGS:0930	1-stearoyl-2-oleoyl-GPC (18:0/18:1)	0.05	4.5	7.5e-06	0.00015	8584
Oscillospiraceae sp. MGS:0384	epiandrosterone sulfate	0.05	4.5	7.5e-06	0.00015	8584
Eubacterium ramulus MGS:0068	X - 16124	-0.05	-4.5	7.5e-06	0.00015	8584
Eubacteriales sp. MGS:0685	X - 12544	0.05	4.5	7.5e-06	0.00015	8584
Eubacteriales sp. MGS:0113	alpha-ketoglutarate	-0.05	-4.5	7.5e-06	0.00015	8583
Selenomonadales sp. MGS:1357	X - 21839	-0.05	-4.5	7.5e-06	0.00015	8584
Dorea sp. AF24-7LB MGS:0086	N-stearoyl-sphinganine (d18:0/18:0)*	0.05	4.5	7.5e-06	0.00015	8584
Eubacteriales sp. MGS:0744	glycerate	-0.05	-4.5	7.5e-06	0.00015	8583
Lachnospiraceae sp. MGS:0040	X - 25520	0.05	4.5	7.5e-06	0.00015	8584
Clostridia sp. MGS:1157	X - 12013	0.05	4.5	7.5e-06	0.00015	8584
Bacteroides sp. MGS:0030	phenylacetate	-0.05	-4.5	7.5e-06	0.00015	8584
Escherichia coli MGS:0195	methyl indole-3-acetate	0.05	4.5	7.5e-06	0.00015	8584
Clostridia sp. MGS:1010	3-phenylpropionate (hydrocinnamate)	0.05	4.5	7.5e-06	0.00015	8584
Eubacteriales sp. MGS:0614	S-methylcysteine	0.05	4.5	7.5e-06	0.00015	8584
Clostridium sp. OM07-9AC MGS:0448	X - 24473	0.05	4.5	7.5e-06	0.00015	8584
Ruminococcus sp. JE7A12 MGS:0640	beta-cryptoxanthin	0.05	4.5	7.5e-06	0.00015	8584
Merdimonas faecis MGS:0494	X - 25523	-0.05	-4.5	7.5e-06	0.00015	8584
Oscillospiraceae sp. MGS:0770	X - 21661	-0.07	-4.5	7.5e-06	0.00015	3812
Eubacteriales sp. MGS:0132	N1-methyladenosine	-0.05	-4.5	7.5e-06	0.00015	8584
Eubacteriales sp. MGS:0644	methylnaphthyl sulfate (2)*	-0.05	-4.5	7.5e-06	0.00015	8584
Eubacteriales sp. MGS:0102	tartronate (hydroxymalonate)	0.05	4.5	7.5e-06	0.00015	8584
Coprococcus catus MGS:0037	3-hydroxypyridine glucuronide	-0.05	-4.5	7.5e-06	0.00015	8584
Intestinibacillus sp. Marseille-P4005 MGS:0168	ascorbic acid 2-sulfate	-0.05	-4.5	7.5e-06	0.00015	8583
Eubacteriales sp. MGS:0786	X - 21752	-0.05	-4.5	7.5e-06	0.00015	8584
Eubacteriales sp. MGS:0536	cholate	-0.05	-4.5	7.5e-06	0.00015	8584
Eubacteriales sp. MGS:0594	X - 21383	-0.05	-4.5	7.5e-06	0.00015	8584
Ruminococcus sp. AF41-9 MGS:0203	cotinine	-0.05	-4.5	7.5e-06	0.00015	8584
Eubacteriales sp. MGS:0585	dihydrocaffeate sulfate (2)	-0.05	-4.5	7.5e-06	0.00015	8583
Alistipes communis MGS:0064	glucose	-0.05	-4.5	7.5e-06	0.00015	8583
Veillonella atypica MGS:0357	hexadecadienoate (16:2n6)	0.05	4.5	7.5e-06	0.00015	8584
Flavonifractor sp. MGS:1947	X - 11843	0.05	4.5	7.5e-06	0.00015	8584
Eubacteriales sp. MGS:0940	3-hydroxy-2-methylpyridine sulfate	0.05	4.5	7.5e-06	0.00015	8584
Eubacteriales sp. MGS:0830	X - 12726	0.05	4.5	7.5e-06	0.00015	8584
Limosilactobacillus fermentum MGS:0990	3-carboxy-4-methyl-5-propyl-2-furanpropanoate (CMPF)	-0.05	-4.5	7.5e-06	0.00015	8584
Veillonella atypica MGS:0357	phenol sulfate	0.05	4.5	7.5e-06	0.00015	8584
Clostridium sp. AT4 MGS:0347	5alpha-androstan-3beta,17beta-diol disulfate	0.05	4.5	7.5e-06	0.00015	8584
Clostridium sp. AT4 MGS:0347	2-aminoadipate	0.05	4.5	7.5e-06	0.00015	8584
Veillonella parvula MGS:0220	X - 11849	0.05	4.5	7.5e-06	0.00015	8584
Eubacteriales sp. MGS:0185	3-hydroxystachydrine*	-0.05	-4.5	7.5e-06	0.00015	8584
Eubacterium callanderi MGS:1182	4-methoxyphenol sulfate	-0.05	-4.5	7.5e-06	0.00015	8584
Prevotella sp. MGS:1009	stearoylcarnitine (C18)	-0.05	-4.5	7.5e-06	0.00015	8584
Collinsella sp. AF08-23 MGS:1036	hydroxy-CMPF*	-0.05	-4.5	7.5e-06	0.00015	8584
Bacteria sp. MGS:0778	3-acetylphenol sulfate	-0.05	-4.5	7.5e-06	0.00015	8584
Collinsella stercoris MGS:1140	3-carboxy-4-methyl-5-pentyl-2-furanpropionate (3-CMPFP)**	-0.05	-4.5	7.5e-06	0.00015	8584
Faecalibacterium sp. MGS:1307	beta-cryptoxanthin	0.05	4.5	7.5e-06	0.00015	8584
Clostridia sp. MGS:1058	X - 23587	-0.05	-4.5	7.5e-06	0.00015	8584
[Ruminococcus] torques MGS:0088	ceramide (d18:1/17:0, d17:1/18:0)*	0.07	4.5	7.5e-06	0.00015	3812
Eubacteriales sp. MGS:0656	X - 25520	0.05	4.5	7.5e-06	0.00015	8584
Lachnospiraceae sp. MGS:0043	ergothioneine	0.05	4.5	7.5e-06	0.00015	8584
Ruminococcus bicirculans MGS:0067	cotinine	-0.05	-4.5	7.5e-06	0.00015	8584
Streptococcus salivarius MGS:0071	indole-3-carboxylate	-0.05	-4.5	7.5e-06	0.00015	8584
Eubacteriales sp. MGS:0830	X - 25503	0.05	4.5	7.5e-06	0.00015	8584
Eubacteriales sp. MGS:0045	X - 18901	-0.05	-4.5	7.5e-06	0.00015	8584
Eubacteriales sp. MGS:0329	glycosyl-N-palmitoyl-sphingosine (d18:1/16:0)	0.05	4.5	7.5e-06	0.00015	8584
Bacteroides sp. MGS:0611	X - 12456	-0.05	-4.5	7.5e-06	0.00015	8584
Eubacteriales sp. MGS:1473	cholate	-0.05	-4.5	7.5e-06	0.00015	8584
Anaeromassilibacillus sp. An250 MGS:0169	X - 13844	0.05	4.5	7.5e-06	0.00015	8584
Massilimicrobiota timonensis MGS:0825	uridine	-0.05	-4.5	7.5e-06	0.00015	8584
Eubacteriales sp. MGS:0221	X - 11315	0.05	4.5	7.5e-06	0.00015	8584
Clostridia sp. MGS:1111	beta-sitosterol	0.05	4.5	7.5e-06	0.00015	8584
Eubacteriales sp. MGS:0179	X - 17301	-0.06	-4.5	7.5e-06	0.00015	6693
Eubacteriales sp. MGS:0158	3-hydroxy-2-ethylpropionate	0.05	4.5	7.5e-06	0.00015	8584
Clostridia sp. MGS:0272	lactate	-0.05	-4.5	7.5e-06	0.00015	8584
Oscillospiraceae sp. MGS:0104	1-palmitoylglycerol (16:0)	0.05	4.5	7.5e-06	0.00015	8584
Oscillospiraceae sp. MGS:1203	argininate*	-0.05	-4.5	7.5e-06	0.00015	8584
Streptococcus salivarius MGS:0071	4-methyl-2-oxopentanoate	-0.05	-4.5	7.5e-06	0.00015	8584
Clostridium sp. AT4 MGS:0347	N-acetylglucosamine/N-acetylgalactosamine	0.05	4.5	7.5e-06	0.00015	8584
[Clostridium] spiroforme MGS:0259	beta-hydroxyisovalerate	0.05	4.5	7.5e-06	0.00015	8584
Eubacteriales sp. MGS:0376	1-carboxyethylhistidine	-0.07	-4.5	7.5e-06	0.00015	3812
Blautia sp. SG-772 MGS:0063	dodecenedioate (C12:1-DC)*	-0.05	-4.5	7.5e-06	0.00015	8584
Streptococcus parasanguinis MGS:0117	1-oleoyl-2-docosahexaenoyl-GPC (18:1/22:6)*	-0.05	-4.5	7.5e-06	0.00015	8584
Eubacteriales sp. MGS:0480	X - 12283	0.05	4.5	7.5e-06	0.00015	8584
Eubacteriales sp. MGS:0418	3-carboxy-4-methyl-5-pentyl-2-furanpropionate (3-CMPFP)**	0.05	4.5	7.5e-06	0.00015	8584
Eubacteriales sp. MGS:0183	4-vinylphenol sulfate	0.05	4.5	7.5e-06	0.00015	8584
[Ruminococcus] torques MGS:0034	10-heptadecenoate (17:1n7)	0.05	4.5	7.5e-06	0.00015	8584
Lachnoclostridium sp. An138 MGS:0395	10-undecenoate (11:1n1)	-0.05	-4.5	7.5e-06	0.00015	8584
Firmicutes sp. MGS:1007	epiandrosterone sulfate	0.05	4.5	7.5e-06	0.00015	8584
Eubacteriales sp. MGS:0085	X - 21383	-0.05	-4.5	7.5e-06	0.00015	8584
Firmicutes sp. MGS:0650	3-indoxyl sulfate	-0.05	-4.5	7.5e-06	0.00015	8584
Eubacteriales sp. MGS:0694	sphingomyelin (d18:0/18:0, d19:0/17:0)*	-0.05	-4.5	7.5e-06	0.00015	8584
Dorea formicigenerans MGS:0006	1-stearoyl-2-linoleoyl-GPC (18:0/18:2)*	-0.05	-4.5	7.5e-06	0.00015	8584
Eubacterium sp. AF16-48 MGS:0219	X - 12544	0.05	4.5	7.5e-06	0.00015	8584
Eubacteriales sp. MGS:0317	X - 13844	0.05	4.5	7.5e-06	0.00015	8584
Veillonella atypica MGS:0357	X - 11849	0.05	4.5	7.6e-06	0.00015	8584
Eubacteriales sp. MGS:0084	1-palmitoyl-2-arachidonoyl-GPE (16:0/20:4)*	-0.05	-4.5	7.6e-06	0.00015	8584
Intestinibacter sp. MGS:0194	equol sulfate	0.07	4.5	7.6e-06	0.00015	4772
Clostridia sp. MGS:0515	1-stearoyl-2-oleoyl-GPE (18:0/18:1)	-0.05	-4.5	7.6e-06	0.00015	8584
Firmicutes sp. MGS:0397	cysteine-glutathione disulfide	0.05	4.5	7.6e-06	0.00015	8584
Lachnoclostridium sp. MGS:1343	1-linoleoyl-GPE (18:2)*	0.05	4.5	7.6e-06	0.00015	8584
Ruminococcus sp. MGS:0337	docosahexaenoylcarnitine (C22:6)*	0.05	4.5	7.6e-06	0.00015	8584
Clostridium sp. MGS:0605	X - 23644	0.05	4.5	7.6e-06	0.00015	8584
Erysipelotrichales sp. MGS:0303	5alpha-pregnan-3beta,20alpha-diol disulfate	0.05	4.5	7.6e-06	0.00015	8584
Oscillospiraceae sp. MGS:0944	hydroxypalmitoyl sphingomyelin (d18:1/16:0(OH))**	0.05	4.5	7.6e-06	0.00015	8584
Enterocloster clostridioformis MGS:0686	X - 22520	0.07	4.5	7.6e-06	0.00015	3812
Eubacteriales sp. MGS:0353	X - 12830	0.05	4.5	7.6e-06	0.00015	8584
Veillonella rogosae MGS:0324	2-methylserine	0.05	4.5	7.6e-06	0.00015	8584
Eubacteriales sp. MGS:0472	tryptophan betaine	0.05	4.5	7.6e-06	0.00015	8584
Eubacteriales sp. MGS:0116	X - 21383	0.05	4.5	7.6e-06	0.00015	8584
Bacteroides nordii MGS:0290	X - 24518	-0.07	-4.5	7.6e-06	0.00015	3812
Bacteria sp. MGS:0483	tetrahydrocortisol glucuronide	-0.05	-4.5	7.6e-06	0.00015	8584
Eubacteriales sp. MGS:0744	uracil	-0.05	-4.5	7.6e-06	0.00015	8584
Streptococcus australis MGS:0310	3,4-dihydroxybutyrate	-0.05	-4.5	7.6e-06	0.00015	8583
Agathobaculum sp. MGS:0679	6-oxopiperidine-2-carboxylate	-0.05	-4.5	7.6e-06	0.00015	8584
Lachnotalea sp. AF33-28 MGS:0403	argininate*	-0.05	-4.5	7.6e-06	0.00015	8584
Oscillospiraceae sp. MGS:0739	hyocholate	0.05	4.5	7.6e-06	0.00015	8584
Clostridium sp. M62/1 MGS:0354	1-ribosyl-imidazoleacetate*	-0.05	-4.5	7.6e-06	0.00015	8584
Oscillospiraceae sp. MGS:0060	1-stearoyl-GPG (18:0)	-0.05	-4.5	7.6e-06	0.00015	8584
Lachnoclostridium sp. An131 MGS:0658	pregnanediol-3-glucuronide	0.05	4.5	7.6e-06	0.00015	8584
Eubacteriales sp. MGS:0197	taurodeoxycholic acid 3-sulfate	-0.05	-4.5	7.6e-06	0.00015	8584
Streptococcus anginosus MGS:0680	hyocholate	0.05	4.5	7.6e-06	0.00015	8584
Oscillospiraceae sp. MGS:0380	cis-3,4-methyleneheptanoylcarnitine	-0.05	-4.5	7.6e-06	0.00015	8584
Faecalitalea cylindroides MGS:0523	4-methylguaiacol sulfate	0.05	4.5	7.6e-06	0.00015	8584
Coprococcus eutactus MGS:0155	sphingomyelin (d18:2/23:0, d18:1/23:1, d17:1/24:1)*	0.05	4.5	7.6e-06	0.00015	8584
Oscillospiraceae sp. MGS:1384	4-acetylcatechol sulfate (1)	0.05	4.5	7.6e-06	0.00015	8584
Eubacterium sp. MGS:0248	cotinine	-0.05	-4.5	7.6e-06	0.00015	8584
Eubacteriales sp. MGS:0116	3-bromo-5-chloro-2,6-dihydroxybenzoic acid*	0.05	4.5	7.6e-06	0.00015	8584
Eubacteriales sp. MGS:0662	4-methoxyphenol sulfate	-0.05	-4.5	7.6e-06	0.00015	8584
[Clostridium] symbiosum MGS:0370	venlafaxine	0.05	4.5	7.6e-06	0.00015	8584
Eubacteriales sp. MGS:0685	nicotinamide riboside	-0.05	-4.5	7.6e-06	0.00015	8584
Lachnospiraceae sp. MGS:1512	branched-chain, straight-chain, or cyclopropyl 10:1 fatty acid (1)*	0.05	4.5	7.6e-06	0.00015	8584
Eubacteriales sp. MGS:0671	(R)-3-hydroxybutyrylcarnitine	-0.05	-4.5	7.6e-06	0.00015	8584
Eubacteriales sp. MGS:1045	methyl glucopyranoside (alpha + beta)	-0.05	-4.5	7.6e-06	0.00015	8584
Eubacteriales sp. MGS:0280	myo-inositol	0.05	4.5	7.6e-06	0.00015	8583
Eubacteriales sp. MGS:0976	sphingomyelin (d18:2/24:2)*	0.05	4.5	7.6e-06	0.00015	8584
Oscillospiraceae sp. MGS:0146	cysteine s-sulfate	-0.05	-4.5	7.6e-06	0.00015	8583
Lachnospiraceae sp. MGS:0598	pipecolate	0.05	4.5	7.6e-06	0.00015	8584
Bacteroides sp. MGS:0030	X - 26062	0.05	4.5	7.6e-06	0.00015	8584
Eubacteriales sp. MGS:0156	X - 12306	0.05	4.5	7.6e-06	0.00015	8584
Eubacteriales sp. MGS:0254	sphingomyelin (d17:1/16:0, d18:1/15:0, d16:1/17:0)*	-0.05	-4.5	7.6e-06	0.00015	8584
Eubacteriales sp. MGS:0179	p-cresol sulfate	0.05	4.5	7.6e-06	0.00015	8584
Mediterraneibacter glycyrrhizinilyticus MGS:0314	cotinine	0.05	4.5	7.6e-06	0.00015	8584
Clostridium sp. AF37-5 MGS:0076	glutamine	0.05	4.5	7.6e-06	0.00015	8584
Prevotella sp. MGS:1040	tauroursodeoxycholate	-0.05	-4.5	7.6e-06	0.00015	8584
Candidatus Borkfalkiales sp. MGS:1329	4-ethyl-2-methoxyphenol sulfate	0.05	4.5	7.6e-06	0.00015	8584
Eubacteriaceae sp. MGS:0562	X - 23997	0.05	4.5	7.6e-06	0.00015	8584
Ruminococcus sp. AF41-9 MGS:0203	indolin-2-one	-0.05	-4.5	7.6e-06	0.00015	8584
Phocaeicola vulgatus MGS:0005	2-hydroxyoctanoate	0.05	4.5	7.6e-06	0.00015	8584
Eubacteriales sp. MGS:0907	3-phenylpropionate (hydrocinnamate)	0.05	4.5	7.6e-06	0.00015	8584
Veillonella tobetsuensis MGS:1344	heneicosapentaenoate (21:5n3)	0.05	4.5	7.6e-06	0.00015	8584
Lachnospiraceae sp. MGS:0233	glycochenodeoxycholate glucuronide (1)	-0.05	-4.5	7.6e-06	0.00015	8584
Eubacteriales sp. MGS:0325	N-stearoyl-sphingosine (d18:1/18:0)*	-0.05	-4.5	7.6e-06	0.00015	8584
Enterocloster citroniae MGS:0285	N4-acetylcytidine	0.05	4.5	7.6e-06	0.00015	8584
Collinsella tanakaei MGS:0850	S-methylmethionine	-0.05	-4.5	7.6e-06	0.00015	8584
Eubacteriales sp. MGS:0609	2-acetamidophenol sulfate	0.05	4.5	7.6e-06	0.00015	8584
Eubacteriales sp. MGS:0329	2-piperidinone	-0.05	-4.5	7.6e-06	0.00015	8584
Firmicutes sp. MGS:0397	glycine conjugate of C10H14O2 (1)*	-0.05	-4.5	7.6e-06	0.00015	8584
Flavonifractor plautii MGS:0079	2-methoxyhydroquinone sulfate (1)	-0.05	-4.5	7.6e-06	0.00015	8584
Clostridia sp. MGS:0879	4-acetylcatechol sulfate (1)	0.05	4.5	7.6e-06	0.00015	8584
Butyricicoccus sp. MGS:0008	octadecadienedioate (C18:2-DC)*	-0.05	-4.5	7.6e-06	0.00015	8584
Eubacteriales sp. MGS:0744	lithocholic acid sulfate (2)	0.05	4.5	7.6e-06	0.00015	8584
Staphylococcus aureus MGS:1538	metformin	0.05	4.5	7.6e-06	0.00015	8584
Desulfovibrio piger MGS:0240	1-palmitoyl-2-arachidonoyl-GPC (16:0/20:4n6)	0.05	4.5	7.6e-06	0.00015	8584
Eubacteriales sp. MGS:0654	X - 21441	-0.05	-4.5	7.6e-06	0.00015	8584
Faecalibacterium prausnitzii MGS:0010	propionylglycine	-0.05	-4.5	7.6e-06	0.00015	8584
Oscillospiraceae sp. MGS:0072	N-acetylglucosamine/N-acetylgalactosamine	-0.05	-4.5	7.6e-06	0.00015	8584
Eubacteriales sp. MGS:0291	1-palmitoyl-2-palmitoleoyl-GPC (16:0/16:1)*	-0.05	-4.5	7.6e-06	0.00015	8584
Oscillospiraceae sp. MGS:0104	cis-3,4-methyleneheptanoylglycine	0.05	4.5	7.6e-06	0.00015	8584
Eubacteriales sp. MGS:1379	sphingomyelin (d18:2/24:2)*	0.05	4.5	7.6e-06	0.00015	8584
Dorea sp. AF36-15AT MGS:0052	X - 17335	0.05	4.5	7.6e-06	0.00015	8584
Eubacteriales sp. MGS:0432	X - 17365	0.05	4.5	7.6e-06	0.00015	8584
Eubacteriales sp. MGS:1709	tyrosine	-0.05	-4.5	7.6e-06	0.00015	8584
Eubacteriales sp. MGS:0270	bilirubin degradation product, C16H18N2O5 (1)**	-0.05	-4.5	7.6e-06	0.00015	8584
Parabacteroides goldsteinii MGS:0279	X - 22509	0.05	4.5	7.6e-06	0.00015	8584
Eubacteriales sp. MGS:0432	tetrahydrocortisol glucuronide	-0.05	-4.5	7.6e-06	0.00015	8584
Eubacteriales sp. MGS:1135	1-(1-enyl-palmitoyl)-2-arachidonoyl-GPE (P-16:0/20:4)*	0.05	4.5	7.6e-06	0.00015	8584
Oscillospiraceae sp. MGS:0072	azelate (C9-DC)	0.05	4.5	7.6e-06	0.00015	8584
Eubacteriales sp. MGS:0472	X - 23662	-0.05	-4.5	7.6e-06	0.00015	8584
Clostridia sp. MGS:0368	N-acetyl-1-methylhistidine*	-0.05	-4.5	7.6e-06	0.00015	8584
Coprococcus catus MGS:0037	1-carboxyethyltyrosine	0.05	4.5	7.6e-06	0.00015	8584
Flavonifractor plautii MGS:0079	ethyl glucuronide	0.05	4.5	7.6e-06	0.00015	8584
Eubacteriales sp. MGS:0977	X - 12261	0.05	4.5	7.6e-06	0.00015	8584
Ruminococcus sp. MGS:0131	X - 11308	-0.05	-4.5	7.6e-06	0.00015	8584
Eubacteriales sp. MGS:0758	adrenate (22:4n6)	-0.05	-4.5	7.6e-06	0.00015	8584
Lachnospiraceae sp. MGS:0127	N-formylphenylalanine	0.05	4.5	7.6e-06	0.00015	8584
Clostridia sp. MGS:1193	p-cresol glucuronide*	0.05	4.5	7.6e-06	0.00015	8584
Eubacteriales sp. MGS:0988	dihydrocaffeate sulfate (2)	-0.05	-4.5	7.6e-06	0.00015	8583
Eubacteriales sp. MGS:1473	quinate	0.05	4.5	7.6e-06	0.00015	8583
Eubacteriales sp. MGS:0432	X - 23644	0.05	4.5	7.6e-06	0.00015	8584
Eubacteriales sp. MGS:0548	X - 21834	0.05	4.5	7.6e-06	0.00015	8584
[Ruminococcus] gnavus MGS:0239	3-(cystein-S-yl)acetaminophen*	0.05	4.5	7.6e-06	0.00015	8584
Flavonifractor plautii MGS:0079	methyl indole-3-acetate	-0.05	-4.5	7.6e-06	0.00015	8584
Adlercreutzia equolifaciens subsp. celatus MGS:0051	X - 17354	-0.05	-4.5	7.6e-06	0.00015	8584
Parasutterella excrementihominis MGS:0159	cinnamoylglycine	0.05	4.5	7.6e-06	0.00015	8584
Eubacteriales sp. MGS:0392	oleoyl-oleoyl-glycerol (18:1/18:1) [2]*	-0.07	-4.5	7.6e-06	0.00015	3812
Firmicutes sp. MGS:0464	5alpha-androstan-3beta,17alpha-diol disulfate	0.05	4.5	7.6e-06	0.00015	8584
Oscillospiraceae sp. MGS:0207	2,3-dihydroxypyridine	-0.05	-4.5	7.6e-06	0.00015	8584
Eubacteriales sp. MGS:0254	cysteine s-sulfate	0.05	4.5	7.6e-06	0.00015	8583
Eubacteriales sp. MGS:1147	taurodeoxycholic acid 3-sulfate	-0.05	-4.5	7.6e-06	0.00015	8584
Eubacteriales sp. MGS:0656	X - 21842	0.05	4.5	7.6e-06	0.00015	8584
Eubacteriales sp. MGS:1086	indoleacetate	0.05	4.5	7.6e-06	0.00015	8584
Scardovia wiggsiae MGS:1737	maleate	0.05	4.5	7.6e-06	0.00015	8583
Roseburia sp. AM16-25 MGS:0344	4-acetylphenol sulfate	0.05	4.5	7.6e-06	0.00015	8584
Intestinibacter bartlettii MGS:0115	branched-chain, straight-chain, or cyclopropyl 12:1 fatty acid*	-0.05	-4.5	7.6e-06	0.00015	8584
Lachnospiraceae sp. MGS:0246	X - 12410	0.05	4.5	7.6e-06	0.00015	8584
Bifidobacterium adolescentis MGS:0056	palmitoyl dihydrosphingomyelin (d18:0/16:0)*	-0.05	-4.5	7.6e-06	0.00015	8584
Clostridia sp. MGS:0521	3b-hydroxy-5-cholenoic acid	0.05	4.5	7.6e-06	0.00015	8584
Veillonella rogosae MGS:0324	imidazole lactate	0.05	4.5	7.6e-06	0.00015	8584
Eubacteriales sp. MGS:0269	sphingomyelin (d18:2/18:1)*	0.05	4.5	7.6e-06	0.00015	8584
Eubacteriales sp. MGS:0234	5-hydroxyindole sulfate	0.05	4.5	7.6e-06	0.00015	8584
Sellimonas intestinalis MGS:0417	X - 23782	-0.05	-4.5	7.6e-06	0.00015	8584
Eubacteriales sp. MGS:0594	X - 11849	0.05	4.5	7.6e-06	0.00015	8584
Eubacteriales sp. MGS:0856	1-palmitoyl-2-oleoyl-GPE (16:0/18:1)	-0.05	-4.5	7.6e-06	0.00015	8584
Eubacteriales sp. MGS:0546	X - 21842	0.05	4.5	7.6e-06	0.00015	8584
Flintibacter sp. KGMB00164 MGS:0374	X - 25983	-0.07	-4.5	7.6e-06	0.00015	3812
Eubacteriales sp. MGS:0085	X - 11849	0.05	4.5	7.6e-06	0.00015	8584
Prevotella copri MGS:0237	1-(1-enyl-palmitoyl)-2-linoleoyl-GPE (P-16:0/18:2)*	0.05	4.5	7.6e-06	0.00015	8584
Eubacteriales sp. MGS:0196	cysteine-glutathione disulfide	0.05	4.5	7.6e-06	0.00015	8584
Eubacteriales sp. MGS:0084	Urolithin B glucuronide	0.07	4.5	7.6e-06	0.00015	3812
Ruminococcus sp. MGS:0131	tartronate (hydroxymalonate)	0.05	4.5	7.6e-06	0.00015	8584
Faecalibacterium prausnitzii MGS:0010	X - 17325	0.05	4.5	7.6e-06	0.00015	8584
Turicibacter sanguinis MGS:0274	eugenol sulfate	0.05	4.5	7.6e-06	0.00015	8584
Eubacteriales sp. MGS:0100	X - 10458	-0.05	-4.5	7.6e-06	0.00015	8584
Firmicutes sp. MGS:0581	glycohyocholate	0.05	4.5	7.6e-06	0.00015	8584
Dielma fastidiosa MGS:0400	X - 21736	0.05	4.5	7.6e-06	0.00015	8584
Eubacteriales sp. MGS:0630	2-aminobutyrate	-0.05	-4.5	7.6e-06	0.00015	8584
Clostridia sp. MGS:0861	3-methylcytidine	-0.05	-4.5	7.6e-06	0.00015	8584
Oscillospiraceae sp. MGS:0982	X - 26062	0.05	4.5	7.6e-06	0.00015	8584
Bacteria sp. MGS:1181	X - 15728	0.05	4.5	7.6e-06	0.00015	8584
Eubacteriales sp. MGS:0211	N-methyltaurine	-0.05	-4.5	7.6e-06	0.00015	8583
Eubacteriales sp. MGS:0284	glucose	-0.05	-4.5	7.6e-06	0.00015	8583
Collinsella sp. WCA1-178-WT-3 (M2) MGS:1245	X - 14056	0.05	4.5	7.6e-06	0.00015	8584
[Clostridium] innocuum MGS:0365	1-oleoyl-GPG (18:1)*	0.07	4.5	7.6e-06	0.00015	3812
Eubacteriales sp. MGS:0291	glycolithocholate sulfate*	0.05	4.5	7.6e-06	0.00015	8584
Clostridia sp. MGS:1111	N-acetylaspartate (NAA)	0.05	4.5	7.6e-06	0.00015	8584
Eubacteriales sp. MGS:0192	palmitoyl-sphingosine-phosphoethanolamine (d18:1/16:0)	0.05	4.5	7.6e-06	0.00015	8584
Veillonella atypica MGS:0357	methylsuccinate	-0.05	-4.5	7.6e-06	0.00015	8583
Lachnospiraceae sp. MGS:0252	2-furoylcarnitine	-0.07	-4.5	7.6e-06	0.00015	3812
Eubacteriales sp. MGS:0857	L-urobilin	0.05	4.5	7.6e-06	0.00015	8584
Oscillospiraceae sp. MGS:0223	1-palmitoyl-2-oleoyl-GPI (16:0/18:1)*	-0.05	-4.5	7.6e-06	0.00015	8584
Eubacteriales sp. MGS:0084	sphingomyelin (d17:1/16:0, d18:1/15:0, d16:1/17:0)*	0.05	4.5	7.6e-06	0.00015	8584
Parabacteroides johnsonii MGS:0469	alpha-hydroxyisovalerate	0.05	4.5	7.6e-06	0.00015	8584
Prevotella sp. Marseille-P4119 MGS:1224	X - 12851	-0.05	-4.5	7.6e-06	0.00015	8584
Eubacteriales sp. MGS:0779	X - 21821	-0.05	-4.5	7.6e-06	0.00015	8584
Firmicutes sp. MGS:1054	1-lignoceroyl-GPC (24:0)	0.05	4.5	7.6e-06	0.00015	8584
Odoribacter laneus MGS:0710	indolepropionate	-0.05	-4.5	7.6e-06	0.00015	8584
Oscillibacter sp. MGS:0372	3-hydroxyhippurate sulfate	0.05	4.5	7.6e-06	0.00015	8584
Firmicutes sp. MGS:1007	norcotinine	0.05	4.5	7.6e-06	0.00015	8584
Eubacteriales sp. MGS:0133	X - 24757	-0.05	-4.5	7.6e-06	0.00015	8584
Oscillospiraceae sp. MGS:0210	2-methoxyhydroquinone sulfate (1)	0.05	4.5	7.6e-06	0.00015	8584
Eubacteriales sp. MGS:0580	X - 11847	-0.06	-4.5	7.6e-06	0.00015	5703
Lactiplantibacillus plantarum subsp. plantarum MGS:0597	tartarate	0.05	4.5	7.6e-06	0.00015	8584
Klebsiella oxytoca MGS:1046	ursodeoxycholate	0.05	4.5	7.6e-06	0.00015	8584
Oscillospiraceae sp. MGS:0683	deoxycholic acid 12-sulfate*	-0.05	-4.5	7.6e-06	0.00015	8584
Eubacteriales sp. MGS:0331	tartronate (hydroxymalonate)	0.05	4.5	7.6e-06	0.00015	8584
Eubacteriales sp. MGS:0786	glycodeoxycholate	0.05	4.5	7.6e-06	0.00015	8584
Clostridia sp. MGS:1020	X - 25433	-0.05	-4.5	7.6e-06	0.00015	8584
Lachnoclostridium sp. An138 MGS:0395	4-allylphenol sulfate	-0.05	-4.5	7.6e-06	0.00015	8584
Lachnospiraceae sp. MGS:0629	5-acetylamino-6-amino-3-methyluracil	-0.05	-4.5	7.6e-06	0.00015	8583
Eubacteriales sp. MGS:0872	hexadecenedioate (C16:1-DC)*	-0.05	-4.5	7.6e-06	0.00015	8584
Ruminococcus sp. AF41-9 MGS:0203	phenyllactate (PLA)	0.05	4.5	7.6e-06	0.00015	8583
Streptococcus oralis subsp. oralis MGS:0705	adenine	0.07	4.5	7.6e-06	0.00015	3812
Eubacteriales sp. MGS:0284	N-stearoyl-sphingadienine (d18:2/18:0)*	-0.05	-4.5	7.6e-06	0.00015	8584
Firmicutes sp. MGS:0641	1,7-dimethylurate	-0.05	-4.5	7.6e-06	0.00015	8584
Eubacteriales sp. MGS:0505	X - 24736	0.05	4.5	7.6e-06	0.00015	8584
Clostridia sp. MGS:0470	N-acetyltyrosine	-0.05	-4.5	7.6e-06	0.00015	8584
Flintibacter sp. KGMB00164 MGS:0374	X - 21258	-0.05	-4.5	7.6e-06	0.00015	8584
Intestinimonas butyriciproducens MGS:0187	malate	0.05	4.5	7.6e-06	0.00015	8584
Enterocloster aldenensis MGS:0362	desmethylcitalopram*	0.05	4.5	7.7e-06	0.00015	8584
Faecalibacterium sp. MGS:0732	X - 17351	0.05	4.5	7.7e-06	0.00015	8584
Anaerostipes caccae MGS:0747	1-oleoylglycerol (18:1)	0.05	4.5	7.7e-06	0.00015	8584
Clostridia sp. MGS:0385	X - 14939	-0.05	-4.5	7.7e-06	0.00015	8584
Collinsella intestinalis MGS:0802	1-(1-enyl-palmitoyl)-2-palmitoyl-GPC (P-16:0/16:0)*	-0.05	-4.5	7.7e-06	0.00015	8584
Eubacteriales sp. MGS:0137	X - 12111	0.05	4.5	7.7e-06	0.00015	8584
Veillonellales sp. MGS:1363	X - 17301	0.05	4.5	7.7e-06	0.00015	6693
Eubacteriales sp. MGS:0851	X - 23655	0.05	4.5	7.7e-06	0.00015	8584
Eubacteriales sp. MGS:0322	mannose	-0.05	-4.5	7.7e-06	0.00015	8583
Erysipelotrichales sp. MGS:0303	5-hydroxymethyl-2-furoic acid	0.07	4.5	7.7e-06	0.00015	3812
Eubacteriales sp. MGS:0192	X - 11847	-0.06	-4.5	7.7e-06	0.00015	5703
Eubacteriales sp. MGS:0296	2,3-dihydroxypyridine	0.05	4.5	7.7e-06	0.00015	8584
Eubacteriales sp. MGS:0856	X - 17357	-0.05	-4.5	7.7e-06	0.00015	8584
Eubacteriales sp. MGS:0908	X - 12216	0.05	4.5	7.7e-06	0.00015	8584
Oscillospiraceae sp. MGS:1539	1-palmitoleoyl-GPC (16:1)*	-0.05	-4.5	7.7e-06	0.00015	8584
Eubacteriales sp. MGS:0061	X - 17301	-0.05	-4.5	7.7e-06	0.00015	6693
Roseburia intestinalis MGS:0078	X - 12851	-0.05	-4.5	7.7e-06	0.00015	8584
Eubacteriales sp. MGS:0202	5alpha-pregnan-3beta,20alpha-diol monosulfate (2)	-0.05	-4.5	7.7e-06	0.00015	8584
Eubacteriales sp. MGS:0190	X - 23644	-0.05	-4.5	7.7e-06	0.00015	8584
Prevotella sp. MGS:1009	X - 12822	-0.05	-4.5	7.7e-06	0.00015	8584
Eubacteriales sp. MGS:0572	X - 21821	-0.05	-4.5	7.7e-06	0.00015	8584
Eubacteriales sp. MGS:0309	X - 22834	-0.05	-4.5	7.7e-06	0.00015	8584
Dorea sp. AF36-15AT MGS:0052	oxalate (ethanedioate)	-0.05	-4.5	7.7e-06	0.00015	8584
Blautia hydrogenotrophica MGS:0430	5alpha-androstan-3alpha,17beta-diol disulfate	0.05	4.5	7.7e-06	0.00015	8584
Oscillospiraceae sp. MGS:0612	mannonate*	-0.05	-4.5	7.7e-06	0.00015	8583
Eubacteriales sp. MGS:1102	2-hydroxyacetaminophen sulfate*	0.05	4.5	7.7e-06	0.00015	8584
Eubacteriales sp. MGS:0956	X - 12906	0.05	4.5	7.7e-06	0.00015	8584
Clostridia sp. MGS:1179	1,3-dimethylurate	0.05	4.5	7.7e-06	0.00015	8584
Collinsella aerofaciens MGS:0019	1-palmitoyl-2-linoleoyl-GPI (16:0/18:2)	0.05	4.5	7.7e-06	0.00015	8583
Intestinibacillus sp. Marseille-P4005 MGS:0168	palmitoleoylcarnitine (C16:1)*	0.05	4.5	7.7e-06	0.00015	8584
Erysipelotrichales sp. MGS:1207	X - 17354	-0.05	-4.5	7.7e-06	0.00015	8584
Alistipes putredinis MGS:0033	X - 17351	0.05	4.5	7.7e-06	0.00015	8584
Ligilactobacillus salivarius MGS:0919	X - 17676	0.05	4.5	7.7e-06	0.00015	8584
Eubacteriales sp. MGS:0685	X - 21286	0.05	4.5	7.7e-06	0.00015	8584
Collinsella stercoris MGS:1140	cysteinylglycine disulfide*	0.05	4.5	7.7e-06	0.00015	8584
Bifidobacterium bifidum MGS:0262	propionylglycine	-0.05	-4.5	7.7e-06	0.00015	8584
Oscillospiraceae sp. MGS:0576	X - 24812	0.05	4.5	7.7e-06	0.00015	8584
Clostridium sp. MGS:0059	taurocholate	0.05	4.5	7.7e-06	0.00015	8584
Hungatella hathewayi MGS:0455	glutamine conjugate of C6H10O2 (1)*	0.05	4.5	7.7e-06	0.00015	8584
Eubacteriales sp. MGS:0762	5alpha-pregnan-3beta,20alpha-diol disulfate	0.05	4.5	7.7e-06	0.00015	8584
Collinsella bouchesdurhonensis MGS:0299	hyocholate	0.05	4.5	7.7e-06	0.00015	8584
Eubacteriales sp. MGS:0353	levulinate (4-oxovalerate)	0.07	4.5	7.7e-06	0.00015	3812
Lachnospiraceae sp. MGS:0598	X - 18901	0.05	4.5	7.7e-06	0.00015	8584
Oscillospiraceae sp. MGS:1049	3-methyl-2-oxobutyrate	-0.05	-4.5	7.7e-06	0.00015	8584
Veillonella parvula MGS:0220	glycine	-0.05	-4.5	7.7e-06	0.00015	8584
Eubacteriales sp. MGS:0103	hydantoin-5-propionate	0.05	4.5	7.7e-06	0.00015	8583
Eubacteriales sp. MGS:0178	acisoga	-0.05	-4.5	7.7e-06	0.00015	8584
Mogibacterium kristiansenii MGS:0522	1-(1-enyl-palmitoyl)-2-arachidonoyl-GPE (P-16:0/20:4)*	0.05	4.5	7.7e-06	0.00015	8584
Erysipelotrichales sp. MGS:0675	phenylacetylglutamine	0.05	4.5	7.7e-06	0.00015	8584
Clostridium sp. AT4 MGS:0347	1-palmitoyl-2-docosahexaenoyl-GPE (16:0/22:6)*	0.05	4.5	7.7e-06	0.00015	8584
Parabacteroides johnsonii MGS:0469	arabitol/xylitol	0.05	4.5	7.7e-06	0.00015	8583
Eubacteriales sp. MGS:0602	gentisate	0.05	4.5	7.7e-06	0.00015	8584
Faecalicoccus pleomorphus MGS:0875	carotene diol (1)	-0.05	-4.5	7.7e-06	0.00015	8584
Eubacteriales sp. MGS:0477	X - 12740	-0.05	-4.5	7.7e-06	0.00015	8584
Eggerthellaceae sp. MGS:0171	N,N-dimethyl-5-aminovalerate	0.05	4.5	7.7e-06	0.00015	6693
Dorea sp. AF36-15AT MGS:0052	X - 15245	0.05	4.5	7.7e-06	0.00015	8584
Eubacteriales sp. MGS:0190	alpha-CMBHC glucuronide	0.07	4.5	7.7e-06	0.00015	4772
Flavonifractor plautii MGS:0079	leucylglycine	-0.05	-4.5	7.7e-06	0.00015	8584
Collinsella intestinalis MGS:0802	X - 17367	-0.05	-4.5	7.7e-06	0.00015	8584
Lachnospiraceae sp. MGS:0180	gamma-glutamylvaline	-0.05	-4.5	7.7e-06	0.00015	8584
Agathobaculum sp. MGS:0679	tetrahydrocortisol glucuronide	0.05	4.5	7.7e-06	0.00015	8584
Eubacteriales sp. MGS:0128	N-stearoyl-sphingadienine (d18:2/18:0)*	0.05	4.5	7.7e-06	0.00015	8584
Eubacteriales sp. MGS:0242	X - 24531	0.07	4.5	7.7e-06	0.00015	3812
Eubacteriales sp. MGS:0432	X - 12726	0.05	4.5	7.7e-06	0.00015	8584
Eubacteriales sp. MGS:0926	resveratrol disulfate (1)*	0.05	4.5	7.7e-06	0.00015	8584
Eubacteriales sp. MGS:0486	taurodeoxycholate	-0.05	-4.5	7.7e-06	0.00015	8584
Eubacteriales sp. MGS:0720	X - 11850	0.05	4.5	7.7e-06	0.00015	8584
Eubacteriales sp. MGS:0426	X - 12410	0.05	4.5	7.7e-06	0.00015	8584
Eubacteriales sp. MGS:1031	4-methylguaiacol sulfate	0.05	4.5	7.7e-06	0.00015	8584
Oscillospiraceae sp. MGS:0445	gentisate	0.05	4.5	7.7e-06	0.00015	8584
Oscillospiraceae sp. MGS:0255	Urolithin B glucuronide	0.07	4.5	7.7e-06	0.00015	3812
Eubacteriales sp. MGS:0856	norcotinine	-0.05	-4.5	7.7e-06	0.00015	8584
Erysipelotrichales sp. MGS:0283	ursocholate	0.07	4.5	7.7e-06	0.00015	3812
Clostridiaceae sp. MGS:0238	undecenoylcarnitine (C11:1)	0.05	4.5	7.7e-06	0.00015	8584
Lachnospiraceae sp. MGS:1398	p-cresol sulfate	0.05	4.5	7.7e-06	0.00015	8584
Bacteroides uniformis MGS:0007	propionylglycine	-0.05	-4.5	7.7e-06	0.00015	8584
Ligilactobacillus salivarius MGS:0919	1-linoleoyl-2-arachidonoyl-GPC (18:2/20:4n6)*	-0.06	-4.5	7.7e-06	0.00015	5703
Eubacteriales sp. MGS:0630	mannose	-0.05	-4.5	7.7e-06	0.00015	8583
Eubacteriales sp. MGS:0421	1-palmitoyl-2-arachidonoyl-GPE (16:0/20:4)*	-0.05	-4.5	7.7e-06	0.00015	8584
Bifidobacterium adolescentis MGS:0056	gamma-tocopherol/beta-tocopherol	0.05	4.5	7.7e-06	0.00015	8584
Streptococcus parasanguinis MGS:0117	glycolithocholate	-0.05	-4.5	7.7e-06	0.00015	8584
Eubacteriales sp. MGS:0342	3-carboxy-4-methyl-5-pentyl-2-furanpropionate (3-CMPFP)**	0.05	4.5	7.7e-06	0.00015	8584
Firmicutes sp. MGS:1091	3-hydroxypyridine sulfate	0.05	4.5	7.7e-06	0.00015	8584
Clostridium sp. MGS:1638	X - 22834	0.05	4.5	7.7e-06	0.00015	8584
Eubacteriales sp. MGS:0188	X - 16124	0.05	4.5	7.7e-06	0.00015	8584
Eubacteriales sp. MGS:0232	glycine conjugate of C10H14O2 (1)*	-0.05	-4.5	7.7e-06	0.00015	8584
Mitsuokella jalaludinii MGS:0761	cholic acid glucuronide	0.05	4.5	7.7e-06	0.00015	8584
Oscillospiraceae sp. MGS:0072	sphingomyelin (d18:2/24:1, d18:1/24:2)*	0.05	4.5	7.7e-06	0.00015	8584
Oscillospiraceae sp. MGS:0210	bilirubin (Z,Z)	0.05	4.5	7.7e-06	0.00015	8584
Blautia sp. MGS:0206	X - 25433	0.05	4.5	7.7e-06	0.00015	8584
Ruminococcus sp. AF46-10NS MGS:0271	X - 18935	-0.07	-4.5	7.7e-06	0.00015	3812
Intestinimonas massiliensis MGS:0198	deoxycholic acid glucuronide	-0.05	-4.5	7.7e-06	0.00015	8584
Enterocloster clostridioformis MGS:0686	sphingomyelin (d17:2/16:0, d18:2/15:0)*	-0.05	-4.5	7.7e-06	0.00015	8584
Eubacteriales sp. MGS:1422	glycerate	0.05	4.5	7.7e-06	0.00015	8583
Clostridia sp. MGS:0508	2-aminophenol sulfate	0.05	4.5	7.7e-06	0.00015	8584
Clostridia sp. MGS:0931	4-methoxyphenol sulfate	0.05	4.5	7.7e-06	0.00015	8584
Clostridium sp. AF34-13 MGS:0173	X - 24531	-0.07	-4.5	7.7e-06	0.00015	3812
Roseburia intestinalis MGS:0078	deoxycholic acid 12-sulfate*	0.05	4.5	7.7e-06	0.00015	8584
Eubacteriales sp. MGS:0442	pregnanediol-3-glucuronide	0.05	4.5	7.7e-06	0.00015	8584
Eubacteriales sp. MGS:0421	gamma-glutamyltryptophan	-0.05	-4.5	7.7e-06	0.00015	8584
Anaeromassilibacillus sp. Marseille-P3371 MGS:0304	X - 24531	0.07	4.5	7.7e-06	0.00015	3812
Erysipelatoclostridium sp. MGS:0313	mannose	-0.05	-4.5	7.7e-06	0.00015	8583
Massilistercora timonensis MGS:0458	indole-3-carboxylate	0.05	4.5	7.7e-06	0.00015	8584
[Clostridium] innocuum MGS:0365	X - 21286	0.05	4.5	7.7e-06	0.00015	8584
Roseburia sp. AM16-25 MGS:0344	5-hydroxyhexanoate	-0.05	-4.5	7.7e-06	0.00015	8584
Eubacteriales sp. MGS:0647	X - 21842	0.05	4.5	7.7e-06	0.00015	8584
Eubacteriales sp. MGS:0305	glycodeoxycholate 3-sulfate	-0.05	-4.5	7.7e-06	0.00015	8584
Eubacteriales sp. MGS:0103	3-hydroxybutyrate (BHBA)	-0.05	-4.5	7.7e-06	0.00015	8583
Eubacteriales sp. MGS:0069	X - 11299	0.05	4.5	7.7e-06	0.00015	8584
Firmicutes sp. MGS:0436	X - 21353	0.05	4.5	7.7e-06	0.00015	8584
Eubacteriales sp. MGS:0353	2-methoxyhydroquinone sulfate (1)	-0.05	-4.5	7.7e-06	0.00015	8584
Eubacteriales sp. MGS:0630	X - 11299	0.05	4.5	7.7e-06	0.00015	8584
Clostridia sp. MGS:0272	1-palmitoyl-2-palmitoleoyl-GPC (16:0/16:1)*	-0.05	-4.5	7.7e-06	0.00015	8584
Eubacteriales sp. MGS:0594	proline	-0.05	-4.5	7.7e-06	0.00015	8584
Clostridia sp. MGS:0521	N-(2-furoyl)glycine	-0.05	-4.5	7.7e-06	0.00015	8584
Neglecta timonensis MGS:0478	3-bromo-5-chloro-2,6-dihydroxybenzoic acid*	0.05	4.5	7.7e-06	0.00015	8584
Eubacteriales sp. MGS:0145	1-palmitoleoylglycerol (16:1)*	0.05	4.5	7.7e-06	0.00015	8584
Coprobacillus sp. MGS:0022	10-heptadecenoate (17:1n7)	0.05	4.5	7.7e-06	0.00015	8584
Dorea formicigenerans MGS:0006	ursocholate	-0.07	-4.5	7.7e-06	0.00015	3812
Allisonella histaminiformans MGS:0332	X - 21834	-0.05	-4.5	7.7e-06	0.00015	8584
Oscillibacter sp. MGS:0243	glucuronate	0.05	4.5	7.7e-06	0.00015	8584
Lachnospiraceae sp. MGS:0433	N-palmitoyl-sphingosine (d18:1/16:0)	0.05	4.5	7.7e-06	0.00015	8584
Limosilactobacillus vaginalis MGS:1341	S-carboxyethylcysteine	0.07	4.5	7.7e-06	0.00015	3812
Eubacteriales sp. MGS:0843	ethyl beta-glucopyranoside	-0.05	-4.5	7.7e-06	0.00015	8584
Eubacteriales sp. MGS:0477	1-oleoyl-GPC (18:1)	0.05	4.5	7.7e-06	0.00015	8584
Oscillospiraceae sp. MGS:0210	X - 24418	-0.05	-4.5	7.7e-06	0.00015	8584
Firmicutes sp. MGS:0581	X - 24352	0.05	4.5	7.7e-06	0.00015	8584
Intestinibacillus sp. Marseille-P4005 MGS:0168	1-(1-enyl-stearoyl)-2-linoleoyl-GPE (P-18:0/18:2)*	-0.05	-4.5	7.7e-06	0.00015	8584
Eubacteriales sp. MGS:0348	octadecanedioate (C18-DC)	0.05	4.5	7.7e-06	0.00015	8584
Lachnospiraceae sp. MGS:0899	carotene diol (3)	0.05	4.5	7.7e-06	0.00015	8584
Streptococcus mutans MGS:0677	deoxycholate	0.05	4.5	7.7e-06	0.00015	8584
Firmicutes sp. MGS:1105	X - 12013	0.05	4.5	7.7e-06	0.00015	8584
Blautia sp. MGS:0416	1-arachidonylglycerol (20:4)	0.05	4.5	7.7e-06	0.00015	8584
Eisenbergiella tayi MGS:0355	X - 23662	0.05	4.5	7.7e-06	0.00015	8584
Eubacteriales sp. MGS:0350	2,3-dihydroxypyridine	-0.05	-4.5	7.7e-06	0.00015	8584
Eubacteriales sp. MGS:0069	1-arachidonylglycerol (20:4)	-0.05	-4.5	7.7e-06	0.00015	8584
Dorea formicigenerans MGS:0006	3-methyl catechol sulfate (1)	-0.05	-4.5	7.7e-06	0.00015	8584
Ligilactobacillus salivarius MGS:0919	3-(cystein-S-yl)acetaminophen*	0.05	4.5	7.7e-06	0.00015	8584
Weissella confusa MGS:1557	isoleucine	0.05	4.5	7.7e-06	0.00015	8584
Blautia massiliensis MGS:0023	X - 07765	0.05	4.5	7.7e-06	0.00015	8584
Firmicutes sp. MGS:1162	X - 12216	0.05	4.5	7.7e-06	0.00015	8584
Eubacteriales sp. MGS:0320	X - 12740	0.05	4.5	7.7e-06	0.00015	8584
Intestinimonas butyriciproducens MGS:0187	4-acetylcatechol sulfate (1)	-0.05	-4.5	7.7e-06	0.00015	8584
Ruminococcus sp. AF41-9 MGS:0203	X - 24736	0.05	4.5	7.7e-06	0.00015	8584
[Ruminococcus] torques MGS:0088	2-O-methylascorbic acid	0.05	4.5	7.7e-06	0.00015	8584
Eubacteriales sp. MGS:0829	X - 17354	0.05	4.5	7.7e-06	0.00015	8584
Oscillibacter sp. MGS:0046	sphingomyelin (d17:1/14:0, d16:1/15:0)*	0.05	4.5	7.7e-06	0.00015	8584
Oscillospiraceae sp. MGS:0210	3-carboxy-4-methyl-5-propyl-2-furanpropanoate (CMPF)	0.05	4.5	7.7e-06	0.00015	8584
Limosilactobacillus fermentum MGS:0990	2-hydroxysebacate	0.05	4.5	7.7e-06	0.00015	8584
Faecalibacterium sp. MGS:1307	branched chain 14:0 dicarboxylic acid**	0.05	4.5	7.7e-06	0.00015	8584
Anaerobutyricum hallii MGS:0112	ethyl glucuronide	0.05	4.5	7.7e-06	0.00015	8584
Eubacteriales sp. MGS:0149	X - 19299	0.07	4.5	7.7e-06	0.00015	3812
Oscillospiraceae sp. MGS:0693	3-ethylcatechol sulfate (1)	-0.05	-4.5	7.7e-06	0.00015	8584
Blautia obeum MGS:0001	malonylcarnitine	0.05	4.5	7.7e-06	0.00015	8584
Eubacteriales sp. MGS:0668	propionylglycine	0.05	4.5	7.7e-06	0.00015	8584
Eubacteriales sp. MGS:0184	2-O-methylascorbic acid	-0.05	-4.5	7.7e-06	0.00015	8584
Lachnospiraceae sp. MGS:0172	palmitoleate (16:1n7)	-0.05	-4.5	7.7e-06	0.00015	8584
Clostridia sp. MGS:0756	S-methylcysteine sulfoxide	0.05	4.5	7.7e-06	0.00015	8584
Blautia sp. MGS:0206	4-acetylcatechol sulfate (1)	-0.05	-4.5	7.7e-06	0.00015	8584
Clostridiaceae sp. MGS:0330	X - 25271	0.05	4.5	7.7e-06	0.00015	8584
Parasutterella sp. MGS:0485	X - 25420	-0.05	-4.5	7.8e-06	0.00015	8584
Eubacteriales sp. MGS:0102	malonylcarnitine	-0.05	-4.5	7.8e-06	0.00015	8584
Lachnospiraceae sp. MGS:0712	methylnaphthyl sulfate (2)*	0.05	4.5	7.8e-06	0.00015	8584
Bacteria sp. MGS:0483	phenol sulfate	-0.05	-4.5	7.8e-06	0.00015	8584
Oscillospiraceae sp. MGS:0343	arachidoylcarnitine (C20)*	0.05	4.5	7.8e-06	0.00015	8584
Eubacteriales sp. MGS:0721	norcotinine	0.05	4.5	7.8e-06	0.00015	8584
Ruminococcus sp. MGS:0337	2-acetamidophenol sulfate	0.05	4.5	7.8e-06	0.00015	8584
Clostridiaceae sp. MGS:0238	1,3-dimethylurate	-0.05	-4.5	7.8e-06	0.00015	8584
Clostridium sp. MGS:0059	indoleacetoylcarnitine*	-0.06	-4.5	7.8e-06	0.00015	5703
Eubacterium ventriosum MGS:0082	3-hydroxypyridine glucuronide	-0.05	-4.5	7.8e-06	0.00015	8584
Eubacteriales sp. MGS:1412	4-acetylphenol sulfate	-0.05	-4.5	7.8e-06	0.00015	8584
Eisenbergiella tayi MGS:0355	1-methylxanthine	0.05	4.5	7.8e-06	0.00015	8584
Eubacteriales sp. MGS:0062	3-hydroxypyridine glucuronide	-0.05	-4.5	7.8e-06	0.00015	8584
Eubacteriales sp. MGS:0363	X - 17351	0.05	4.5	7.8e-06	0.00015	8584
Eubacteriales sp. MGS:1147	S-methylmethionine	0.05	4.5	7.8e-06	0.00015	8584
Clostridium paraputrificum MGS:0793	taurohyocholate*	-0.07	-4.5	7.8e-06	0.00015	4772
Ligilactobacillus salivarius MGS:0919	1-palmitoyl-GPG (16:0)*	0.05	4.5	7.8e-06	0.00015	8584
Lachnospiraceae sp. MGS:0246	taurolithocholate 3-sulfate	-0.05	-4.5	7.8e-06	0.00015	8584
Clostridia sp. MGS:0787	metabolonic lactone sulfate	-0.05	-4.5	7.8e-06	0.00015	8584
Eubacteriales sp. MGS:0105	X - 24352	-0.05	-4.5	7.8e-06	0.00015	8584
Clostridia sp. MGS:0741	X - 12126	0.05	4.5	7.8e-06	0.00015	8584
Butyricicoccus sp. MGS:0008	indolepropionate	-0.05	-4.5	7.8e-06	0.00015	8584
Oscillospiraceae sp. MGS:0849	S-methylcysteine	0.05	4.5	7.8e-06	0.00015	8584
Lachnospiraceae sp. MGS:1615	ergothioneine	-0.05	-4.5	7.8e-06	0.00015	8584
Eubacteriales sp. MGS:0084	N-stearoyl-sphingosine (d18:1/18:0)*	-0.05	-4.5	7.8e-06	0.00015	8584
Clostridium sp. MGS:0444	phenylacetylcarnitine	-0.05	-4.5	7.8e-06	0.00015	8584
Eubacteriales sp. MGS:0123	X - 16087	0.05	4.5	7.8e-06	0.00015	8584
Clostridium sp. TF06-15AC MGS:0032	X - 21839	0.05	4.5	7.8e-06	0.00015	8584
Eubacteriales sp. MGS:0317	3,5-dichloro-2,6-dihydroxybenzoic acid	0.05	4.5	7.8e-06	0.00015	8583
Eubacteriales sp. MGS:1067	X - 25503	0.05	4.5	7.8e-06	0.00015	8584
Eubacteriales sp. MGS:0183	alpha-ketobutyrate	0.05	4.5	7.8e-06	0.00015	8583
Eubacteriales sp. MGS:0383	asparagine	0.05	4.5	7.8e-06	0.00015	8584
Lachnospiraceae sp. MGS:1480	3,4-dihydroxybutyrate	0.05	4.5	7.8e-06	0.00015	8583
Clostridia sp. MGS:1062	X - 25271	0.05	4.5	7.8e-06	0.00015	8584
Clostridia sp. MGS:0879	X - 11315	0.05	4.5	7.8e-06	0.00015	8584
Parasutterella excrementihominis MGS:0159	glycoursodeoxycholic acid sulfate (1)	-0.05	-4.5	7.8e-06	0.00015	8584
Eubacteriales sp. MGS:0864	glycoursodeoxycholic acid sulfate (1)	-0.05	-4.5	7.8e-06	0.00015	8584
Oscillospiraceae sp. MGS:0944	palmitoyl sphingomyelin (d18:1/16:0)	0.05	4.5	7.8e-06	0.00015	8584
Eisenbergiella tayi MGS:0355	venlafaxine	0.05	4.5	7.8e-06	0.00015	8584
Lachnospiraceae sp. MGS:0236	1-stearoyl-2-arachidonoyl-GPE (18:0/20:4)	-0.05	-4.5	7.8e-06	0.00015	8584
Lachnospiraceae sp. MGS:0414	butyrylcarnitine (C4)	0.05	4.5	7.8e-06	0.00015	8584
Eubacteriales sp. MGS:0183	X - 14939	-0.05	-4.5	7.8e-06	0.00015	8584
Streptococcus parasanguinis MGS:0117	levulinoylcarnitine	0.05	4.5	7.8e-06	0.00015	8584
Clostridium sp. MGS:0059	2'-O-methyluridine	-0.05	-4.5	7.8e-06	0.00015	8584
Eubacteriales sp. MGS:0474	cholate	0.05	4.5	7.8e-06	0.00015	8584
Eubacteriales sp. MGS:0116	9,10-DiHOME	-0.05	-4.5	7.8e-06	0.00015	8584
Eubacterium sp. MGS:0214	methyl indole-3-acetate	0.05	4.5	7.8e-06	0.00015	8584
[Ruminococcus] torques MGS:0088	quinolinate	0.05	4.5	7.8e-06	0.00015	8584
Oscillospiraceae sp. MGS:0142	palmitoyl sphingomyelin (d18:1/16:0)	0.05	4.5	7.8e-06	0.00015	8584
Butyricicoccus sp. MGS:0008	X - 23639	0.05	4.5	7.8e-06	0.00015	8584
Eubacteriales sp. MGS:0709	X - 24812	0.05	4.5	7.8e-06	0.00015	8584
Eubacteriales sp. MGS:0580	nicotinamide riboside	0.05	4.5	7.8e-06	0.00015	8584
Eubacteriales sp. MGS:0062	adrenate (22:4n6)	-0.05	-4.5	7.8e-06	0.00015	8584
Eubacteriales sp. MGS:0644	lactosyl-N-nervonoyl-sphingosine (d18:1/24:1)*	0.05	4.5	7.8e-06	0.00015	8584
Lachnospiraceae sp. MGS:0725	taurocholenate sulfate*	0.05	4.5	7.8e-06	0.00015	8584
Oscillibacter sp. MGS:0243	guanidinosuccinate	-0.07	-4.5	7.8e-06	0.00015	4772
Oscillospiraceae sp. MGS:0770	X - 12117	0.05	4.5	7.8e-06	0.00015	8584
Eubacteriales sp. MGS:0593	glycoursodeoxycholate	-0.05	-4.5	7.8e-06	0.00015	8584
Eubacteriales sp. MGS:0474	glycerate	0.05	4.5	7.8e-06	0.00015	8583
Collinsella sp. WCA1-178-WT-3 (M2) MGS:1245	X - 24588	0.05	4.5	7.8e-06	0.00015	8584
Clostridia sp. MGS:1057	1-carboxyethylphenylalanine	-0.05	-4.5	7.8e-06	0.00015	8584
Dielma fastidiosa MGS:0400	2-aminobutyrate	0.05	4.5	7.8e-06	0.00015	8584
Eubacteriales sp. MGS:0421	suberoylcarnitine (C8-DC)	-0.07	-4.5	7.8e-06	0.00015	3812
Eubacteriales sp. MGS:0102	malate	-0.05	-4.5	7.8e-06	0.00015	8584
Bifidobacterium adolescentis MGS:0056	arachidonate (20:4n6)	-0.05	-4.5	7.8e-06	0.00015	8584
Methanobrevibacter smithii MGS:0152	N1-Methyl-2-pyridone-5-carboxamide	-0.05	-4.5	7.8e-06	0.00015	8584
Eubacteriales sp. MGS:0557	docosahexaenoate (DHA; 22:6n3)	0.05	4.5	7.8e-06	0.00015	8584
Eubacteriales sp. MGS:0226	lactosyl-N-palmitoyl-sphingosine (d18:1/16:0)	0.05	4.5	7.8e-06	0.00015	8584
Lachnospiraceae sp. MGS:0246	3-methoxycatechol sulfate (2)	0.05	4.5	7.8e-06	0.00015	8584
Eggerthellales sp. MGS:1146	X - 17351	-0.05	-4.5	7.8e-06	0.00015	8584
Collinsella tanakaei MGS:0850	4-allylcatechol sulfate	-0.05	-4.5	7.8e-06	0.00015	8584
Eubacteriales sp. MGS:0768	X - 17612	0.07	4.5	7.8e-06	0.00015	4772
Prevotella sp. MGS:1009	theanine	0.05	4.5	7.8e-06	0.00016	8584
[Ruminococcus] lactaris MGS:0109	(2,4 or 2,5)-dimethylphenol sulfate	0.05	4.5	7.8e-06	0.00016	8584
Eubacteriales sp. MGS:0280	3-methyladipate	0.05	4.5	7.8e-06	0.00016	8583
Blautia argi MGS:1450	X - 23662	0.05	4.5	7.8e-06	0.00016	8584
Oscillospiraceae sp. MGS:0774	ursodeoxycholate	-0.05	-4.5	7.8e-06	0.00016	8584
Oscillospiraceae sp. MGS:0612	X - 13866	0.05	4.5	7.8e-06	0.00016	8584
Eubacteriales sp. MGS:0882	ursodeoxycholate	-0.05	-4.5	7.8e-06	0.00016	8584
Oscillospiraceae sp. MGS:0210	X - 25279	-0.05	-4.5	7.8e-06	0.00016	8584
Eubacteriales sp. MGS:0443	2-aminophenol sulfate	0.05	4.5	7.8e-06	0.00016	8584
Bacteria sp. MGS:0483	tigloylglycine	0.05	4.5	7.8e-06	0.00016	8584
Collinsella intestinalis MGS:0802	desmethylcitalopram*	0.05	4.5	7.8e-06	0.00016	8584
Prevotella sp. MGS:1508	1-oleoyl-2-docosahexaenoyl-GPC (18:1/22:6)*	0.05	4.5	7.8e-06	0.00016	8584
Eubacteriales sp. MGS:0193	X - 24344	-0.05	-4.5	7.8e-06	0.00016	8584
Eubacteriales sp. MGS:1294	4-ethyl-2-methoxyphenol sulfate	0.05	4.5	7.8e-06	0.00016	8584
Alistipes dispar MGS:0281	uridine	-0.05	-4.5	7.8e-06	0.00016	8584
Eubacteriales sp. MGS:0289	X - 17690	-0.05	-4.5	7.8e-06	0.00016	8584
Eubacterium sp. AF16-48 MGS:0219	4-oxo-retinoic acid	0.05	4.5	7.8e-06	0.00016	8584
Oscillospiraceae sp. MGS:0770	methyl glucopyranoside (alpha + beta)	-0.05	-4.5	7.8e-06	0.00016	8584
Bacteria sp. MGS:0634	X - 18901	0.05	4.5	7.8e-06	0.00016	8584
Lachnospiraceae sp. MGS:0831	3-carboxy-4-methyl-5-pentyl-2-furanpropionate (3-CMPFP)**	0.05	4.5	7.8e-06	0.00016	8584
Adlercreutzia equolifaciens subsp. celatus MGS:0051	androstenediol (3beta,17beta) disulfate (1)	0.05	4.5	7.8e-06	0.00016	8584
Eubacteriales sp. MGS:0062	2S,3R-dihydroxybutyrate	-0.05	-4.5	7.8e-06	0.00016	8583
Collinsella aerofaciens MGS:0019	bilirubin (E,Z or Z,E)*	-0.05	-4.5	7.8e-06	0.00016	8584
Clostridia sp. MGS:1053	2-aminoadipate	-0.05	-4.5	7.8e-06	0.00016	8584
Parvimonas micra MGS:1231	indolepropionate	-0.05	-4.5	7.8e-06	0.00016	8584
Sellimonas intestinalis MGS:0417	bilirubin (Z,Z)	-0.05	-4.5	7.8e-06	0.00016	8584
Eubacteriales sp. MGS:0154	lactosyl-N-nervonoyl-sphingosine (d18:1/24:1)*	0.05	4.5	7.8e-06	0.00016	8584
Roseburia sp. AM16-25 MGS:0344	3-ureidopropionate	0.05	4.5	7.8e-06	0.00016	8584
Eubacteriales sp. MGS:0533	X - 22162	-0.05	-4.5	7.8e-06	0.00016	8584
Clostridia sp. MGS:0885	phenylacetylcarnitine	0.05	4.5	7.8e-06	0.00016	8584
Megasphaera sp. BL7 MGS:1145	propionylglycine	0.05	4.5	7.8e-06	0.00016	8584
Clostridium sp. MGS:0050	lanthionine	-0.05	-4.5	7.8e-06	0.00016	8584
Collinsella bouchesdurhonensis MGS:0299	tyramine O-sulfate	0.05	4.5	7.8e-06	0.00016	8584
Clostridia sp. MGS:1217	1-palmitoyl-2-arachidonoyl-GPI (16:0/20:4)*	-0.05	-4.5	7.8e-06	0.00016	8584
Firmicutes sp. MGS:0641	3,4-dihydroxybutyrate	-0.05	-4.5	7.8e-06	0.00016	8583
Blautia obeum MGS:0009	glutamine	-0.05	-4.5	7.8e-06	0.00016	8584
Clostridia sp. MGS:1192	octadecanedioate (C18-DC)	0.05	4.5	7.8e-06	0.00016	8584
Eubacteriales sp. MGS:1006	glucuronide of piperine metabolite C17H21NO3 (5)*	-0.05	-4.5	7.8e-06	0.00016	8584
Clostridia sp. MGS:0435	N,N-dimethylalanine	0.05	4.5	7.8e-06	0.00016	8584
Eubacteriales sp. MGS:0543	dihydrocaffeate sulfate (2)	0.05	4.5	7.8e-06	0.00016	8583
Eubacteriales sp. MGS:0646	taurodeoxycholic acid 3-sulfate	0.05	4.5	7.8e-06	0.00016	8584
Lachnospiraceae sp. MGS:0890	oxindolylalanine	-0.05	-4.5	7.8e-06	0.00016	8584
Desulfovibrio piger MGS:0955	X - 15461	0.05	4.5	7.8e-06	0.00016	8584
Blautia obeum MGS:0009	pyruvate	0.05	4.5	7.8e-06	0.00016	8583
Eubacteriales sp. MGS:0790	X - 11381	-0.05	-4.5	7.8e-06	0.00016	8584
Firmicutes sp. MGS:0942	3-hydroxypyridine glucuronide	0.05	4.5	7.8e-06	0.00016	8584
Ligilactobacillus salivarius MGS:0919	glycochenodeoxycholate 3-sulfate	0.05	4.5	7.8e-06	0.00016	8584
Faecalibacterium sp. OF04-11AC MGS:0070	glycoursodeoxycholic acid sulfate (1)	-0.05	-4.5	7.8e-06	0.00016	8584
Oscillospiraceae sp. MGS:0072	1-palmitoyl-2-dihomo-linolenoyl-GPC (16:0/20:3n3 or 6)*	-0.05	-4.5	7.8e-06	0.00016	8584
Lactobacillus crispatus MGS:1409	carotene diol (3)	-0.05	-4.5	7.8e-06	0.00016	8584
Butyricimonas sp. Marseille-P3923 MGS:1206	X - 22509	0.05	4.5	7.8e-06	0.00016	8584
Enterocloster aldenensis MGS:0362	1-carboxyethylisoleucine	0.05	4.5	7.8e-06	0.00016	8584
Eubacteriales sp. MGS:0426	X - 11372	-0.05	-4.5	7.8e-06	0.00016	8584
Firmicutes sp. MGS:0788	X - 12411	0.05	4.5	7.8e-06	0.00016	8584
Eubacteriales sp. MGS:0289	pentose acid*	-0.05	-4.5	7.8e-06	0.00016	8583
Enterocloster clostridioformis MGS:0686	tauroursodeoxycholate	0.05	4.5	7.8e-06	0.00016	8584
Clostridiaceae sp. MGS:0471	tetrahydrocortisol glucuronide	-0.05	-4.5	7.8e-06	0.00016	8584
Eubacteriales sp. MGS:0080	gamma-glutamylisoleucine*	0.05	4.5	7.8e-06	0.00016	8584
Eubacteriales sp. MGS:0317	X - 24949	-0.05	-4.5	7.8e-06	0.00016	8584
Eubacteriales sp. MGS:0668	cotinine N-oxide	-0.05	-4.5	7.8e-06	0.00016	8584
Eubacteriales sp. MGS:0697	X - 11632	-0.05	-4.5	7.8e-06	0.00016	8584
Eubacteriales sp. MGS:0232	X - 12906	0.05	4.5	7.8e-06	0.00016	8584
Alistipes shahii MGS:0054	mannonate*	-0.05	-4.5	7.8e-06	0.00016	8583
Eubacteriales sp. MGS:0250	1-palmitoleoylglycerol (16:1)*	-0.05	-4.5	7.8e-06	0.00016	8584
Dorea phocaeensis MGS:0865	4-acetylcatechol sulfate (1)	-0.05	-4.5	7.8e-06	0.00016	8584
Lachnospiraceae sp. MGS:0598	stearoylcarnitine (C18)	-0.05	-4.5	7.8e-06	0.00016	8584
Anaerotignum lactatifermentans MGS:0676	histidine	-0.05	-4.5	7.8e-06	0.00016	8584
Faecalibacterium sp. MGS:0073	X - 12456	-0.05	-4.5	7.8e-06	0.00016	8584
Eubacteriales sp. MGS:1003	glycodeoxycholate 3-sulfate	-0.05	-4.5	7.8e-06	0.00016	8584
Bacteroides xylanisolvens MGS:0091	X - 15728	-0.05	-4.5	7.8e-06	0.00016	8584
Butyricicoccus sp. OM04-18BH MGS:0139	X - 12456	0.05	4.5	7.8e-06	0.00016	8584
Proteobacteria sp. MGS:0327	7-alpha-hydroxy-3-oxo-4-cholestenoate (7-Hoca)	0.05	4.5	7.8e-06	0.00016	8584
Clostridium sp. AT4 MGS:0347	xanthurenate	0.05	4.5	7.8e-06	0.00016	8584
Eubacteriales sp. MGS:0856	4-allylcatechol sulfate	0.05	4.5	7.8e-06	0.00016	8584
Eggerthellales sp. MGS:0177	1-(1-enyl-palmitoyl)-GPC (P-16:0)*	0.05	4.5	7.8e-06	0.00016	8584
Eubacteriales sp. MGS:0652	X - 11847	-0.06	-4.5	7.8e-06	0.00016	5703
Eubacteriales sp. MGS:0663	p-cresol sulfate	0.05	4.5	7.8e-06	0.00016	8584
Firmicutes sp. MGS:0301	sphingomyelin (d18:2/23:0, d18:1/23:1, d17:1/24:1)*	0.05	4.5	7.8e-06	0.00016	8584
Eubacteriales sp. MGS:1158	1-methylxanthine	0.05	4.5	7.8e-06	0.00016	8584
Eubacteriales sp. MGS:0178	X - 23587	-0.05	-4.5	7.8e-06	0.00016	8584
Eubacteriales sp. MGS:0156	4-allylcatechol sulfate	0.05	4.5	7.8e-06	0.00016	8584
Intestinibacillus sp. Marseille-P4005 MGS:0168	trans-4-hydroxyproline	0.05	4.5	7.8e-06	0.00016	8584
Firmicutes sp. MGS:0398	alpha-ketoglutaramate*	0.05	4.5	7.8e-06	0.00016	8583
Lachnospiraceae sp. MGS:0252	chiro-inositol	0.05	4.5	7.8e-06	0.00016	8583
Eubacteriales sp. MGS:0421	12,13-DiHOME	0.05	4.5	7.8e-06	0.00016	8584
Ruminococcus sp. AF41-9 MGS:0203	X - 17335	0.05	4.5	7.8e-06	0.00016	8584
Eubacteriales sp. MGS:0652	xanthurenate	-0.05	-4.5	7.9e-06	0.00016	8584
Bacteria sp. MGS:0839	deoxycholic acid glucuronide	-0.05	-4.5	7.9e-06	0.00016	8584
Lachnospiraceae sp. MGS:0667	2-methylserine	-0.05	-4.5	7.9e-06	0.00016	8584
Firmicutes sp. MGS:1115	X - 23587	-0.05	-4.5	7.9e-06	0.00016	8584
Clostridia sp. MGS:0752	sphingomyelin (d18:2/24:2)*	0.05	4.5	7.9e-06	0.00016	8584
Faecalibacterium sp. MGS:0732	X - 16124	0.05	4.5	7.9e-06	0.00016	8584
Anaeromassilibacillus sp. Marseille-P3371 MGS:0304	X - 11632	0.05	4.5	7.9e-06	0.00016	8584
Alloscardovia omnicolens MGS:1279	4-vinylguaiacol sulfate	0.05	4.5	7.9e-06	0.00016	8584
Eubacteriales sp. MGS:0339	hydroxycotinine	0.05	4.5	7.9e-06	0.00016	8584
Anaerostipes hadrus MGS:0124	3-phenylpropionate (hydrocinnamate)	0.05	4.5	7.9e-06	0.00016	8584
Oscillospiraceae sp. MGS:0475	1-palmitoyl-2-palmitoleoyl-GPC (16:0/16:1)*	-0.05	-4.5	7.9e-06	0.00016	8584
Eubacteriales sp. MGS:0144	4-methylguaiacol sulfate	0.05	4.5	7.9e-06	0.00016	8584
Eubacteriales sp. MGS:0988	androstenediol (3beta,17beta) disulfate (1)	-0.05	-4.5	7.9e-06	0.00016	8584
Oscillospiraceae sp. MGS:0445	1,3,7-trimethylurate	-0.05	-4.5	7.9e-06	0.00016	8584
Eubacteriales sp. MGS:0161	X - 12117	-0.05	-4.5	7.9e-06	0.00016	8584
Eubacteriales sp. MGS:0204	propionylglycine	0.05	4.5	7.9e-06	0.00016	8584
Eubacteriales sp. MGS:0317	2-methylserine	-0.05	-4.5	7.9e-06	0.00016	8584
Faecalibacterium prausnitzii MGS:0025	X - 21842	-0.05	-4.5	7.9e-06	0.00016	8584
Blautia producta MGS:0619	1-palmitoyl-2-oleoyl-GPE (16:0/18:1)	0.05	4.5	7.9e-06	0.00016	8584
Clostridia sp. MGS:1020	X - 24736	0.05	4.5	7.9e-06	0.00016	8584
Hydrogeniiclostidium mannosilyticum MGS:0294	glycerate	-0.05	-4.5	7.9e-06	0.00016	8583
Eubacterium ramulus MGS:0068	3-methyl catechol sulfate (1)	-0.05	-4.5	7.9e-06	0.00016	8584
Eubacteriales sp. MGS:0546	X - 12306	0.05	4.5	7.9e-06	0.00016	8584
Faecalibacterium prausnitzii MGS:0029	1-lignoceroyl-GPC (24:0)	-0.05	-4.5	7.9e-06	0.00016	8584
Eisenbergiella tayi MGS:0355	7-alpha-hydroxy-3-oxo-4-cholestenoate (7-Hoca)	-0.05	-4.5	7.9e-06	0.00016	8584
Oscillospiraceae sp. MGS:0437	N-acetyl-1-methylhistidine*	-0.05	-4.5	7.9e-06	0.00016	8584
Dorea sp. AF36-15AT MGS:0052	myristoylcarnitine (C14)	0.05	4.5	7.9e-06	0.00016	8584
Clostridia sp. MGS:0276	benzoylcarnitine*	0.06	4.5	7.9e-06	0.00016	5703
Eubacteriales sp. MGS:0179	tetrahydrocortisol glucuronide	-0.05	-4.5	7.9e-06	0.00016	8584
Eubacteriales sp. MGS:0813	cinnamoylglycine	0.05	4.5	7.9e-06	0.00016	8584
Oscillibacter sp. PEA192 MGS:0021	nisinate (24:6n3)	0.05	4.5	7.9e-06	0.00016	8584
Eubacteriales sp. MGS:0627	quinate	-0.05	-4.5	7.9e-06	0.00016	8583
Eubacteriales sp. MGS:0061	sulfate of piperine metabolite C16H19NO3 (2)*	0.05	4.5	7.9e-06	0.00016	8584
Streptococcus mutans MGS:0677	De(carboxymethoxy) cetirizine acetic acid	0.05	4.5	7.9e-06	0.00016	8584
Eubacteriales sp. MGS:0322	docosahexaenoate (DHA; 22:6n3)	0.05	4.5	7.9e-06	0.00016	8584
Eubacteriales sp. MGS:0514	deoxycholic acid 12-sulfate*	-0.05	-4.5	7.9e-06	0.00016	8584
Clostridia sp. MGS:0368	X - 11308	0.05	4.5	7.9e-06	0.00016	8584
Eubacteriales sp. MGS:0184	1-palmitoleoyl-GPC (16:1)*	-0.05	-4.5	7.9e-06	0.00016	8584
Oscillospiraceae sp. MGS:0437	X - 17612	-0.07	-4.5	7.9e-06	0.00016	4772
Ruminococcus sp. AM42-11 MGS:0002	2,3-dihydroxy-2-methylbutyrate	-0.05	-4.5	7.9e-06	0.00016	8584
Eubacteriales sp. MGS:0516	X - 11299	0.05	4.5	7.9e-06	0.00016	8584
Terrisporobacter othiniensis MGS:1665	X - 23587	-0.05	-4.5	7.9e-06	0.00016	8584
Alloscardovia omnicolens MGS:1279	docosahexaenoate (DHA; 22:6n3)	-0.05	-4.5	7.9e-06	0.00016	8584
Eubacteriales sp. MGS:0439	tryptophan	-0.05	-4.5	7.9e-06	0.00016	8584
Eubacteriales sp. MGS:0280	4-acetylphenol sulfate	0.05	4.5	7.9e-06	0.00016	8584
Intestinimonas massiliensis MGS:0198	N2,N2-dimethylguanosine	-0.05	-4.5	7.9e-06	0.00016	8584
Eubacteriales sp. MGS:0914	3-methyladipate	0.05	4.5	7.9e-06	0.00016	8583
Flavonifractor sp. An10 MGS:0495	3beta,7alpha-dihydroxy-5-cholestenoate	0.05	4.5	7.9e-06	0.00016	8584
Rothia mucilaginosa MGS:0559	sphingomyelin (d18:1/18:1, d18:2/18:0)	-0.05	-4.5	7.9e-06	0.00016	8584
Veillonellales sp. MGS:1363	sphingomyelin (d17:2/16:0, d18:2/15:0)*	-0.05	-4.5	7.9e-06	0.00016	8584
Eubacteriales sp. MGS:0584	X - 22509	0.05	4.5	7.9e-06	0.00016	8584
Firmicutes sp. MGS:0570	1-(1-enyl-palmitoyl)-GPC (P-16:0)*	0.05	4.5	7.9e-06	0.00016	8584
Eubacteriales sp. MGS:0282	3-(3-hydroxyphenyl)propionate sulfate	-0.05	-4.5	7.9e-06	0.00016	8584
Phascolarctobacterium succinatutens MGS:0315	norcotinine	0.05	4.5	7.9e-06	0.00016	8584
Flavonifractor plautii MGS:0079	3-hydroxyadipate	0.05	4.5	7.9e-06	0.00016	8583
Oscillospiraceae sp. MGS:0060	sphingomyelin (d18:1/20:2, d18:2/20:1, d16:1/22:2)*	0.05	4.5	7.9e-06	0.00016	8584
Oscillospiraceae sp. MGS:1169	X - 12851	-0.05	-4.5	7.9e-06	0.00016	8584
Bacteroides cellulosilyticus MGS:0108	taurocholenate sulfate*	0.05	4.5	7.9e-06	0.00016	8584
Eubacteriales sp. MGS:1003	X - 24736	0.05	4.5	7.9e-06	0.00016	8584
Eubacteriales sp. MGS:0383	2-aminobutyrate	-0.05	-4.5	7.9e-06	0.00016	8584
Lachnospiraceae sp. MGS:0890	X - 23974	-0.05	-4.5	7.9e-06	0.00016	8584
Clostridia sp. MGS:1193	X - 23662	-0.05	-4.5	7.9e-06	0.00016	8584
Eubacteriales sp. MGS:0308	X - 23782	0.05	4.5	7.9e-06	0.00016	8584
Latilactobacillus sakei subsp. sakei MGS:0836	1-lignoceroyl-GPC (24:0)	-0.05	-4.5	7.9e-06	0.00016	8584
Eubacteriales sp. MGS:0306	X - 23782	-0.05	-4.5	7.9e-06	0.00016	8584
Clostridia sp. MGS:0752	phenylacetylglutamate	0.05	4.5	7.9e-06	0.00016	8584
Hydrogeniiclostidium mannosilyticum MGS:0294	2-hydroxyacetaminophen sulfate*	-0.05	-4.5	7.9e-06	0.00016	8584
Eubacteriales sp. MGS:1257	methyl glucopyranoside (alpha + beta)	0.05	4.5	7.9e-06	0.00016	8584
Oscillospiraceae sp. MGS:0210	palmitate (16:0)	-0.05	-4.5	7.9e-06	0.00016	8584
Coprobacillus sp. MGS:0022	3-(cystein-S-yl)acetaminophen*	-0.05	-4.5	7.9e-06	0.00016	8584
Eubacteriales sp. MGS:0197	7-methylguanine	-0.05	-4.5	7.9e-06	0.00016	8584
Streptococcus gordonii MGS:0713	pentose acid*	-0.05	-4.5	7.9e-06	0.00016	8583
Eubacteriales sp. MGS:0949	7-alpha-hydroxy-3-oxo-4-cholestenoate (7-Hoca)	0.05	4.5	7.9e-06	0.00016	8584
Eubacteriales sp. MGS:0777	N2,N5-diacetylornithine	0.05	4.5	7.9e-06	0.00016	8584
Eubacteriales sp. MGS:0659	hippurate	-0.05	-4.5	7.9e-06	0.00016	8584
Megasphaera sp. DJF_B143 MGS:1121	4-methylguaiacol sulfate	0.05	4.5	7.9e-06	0.00016	8584
Ruminococcus sp. MGS:0337	N-acetylalliin	0.05	4.5	7.9e-06	0.00016	8584
Oscillospiraceae sp. MGS:0765	X - 12261	0.05	4.5	7.9e-06	0.00016	8584
Eubacteriales sp. MGS:0474	aspartate	-0.05	-4.5	7.9e-06	0.00016	8584
Eubacteriales sp. MGS:0085	N-acetylglutamate	-0.05	-4.5	7.9e-06	0.00016	8584
Eubacteriales sp. MGS:0609	4-ethylcatechol sulfate	0.05	4.5	7.9e-06	0.00016	8584
Clostridia sp. MGS:0368	2-aminoadipate	-0.05	-4.5	7.9e-06	0.00016	8584
Clostridium sp. MGS:0444	histidine betaine (hercynine)*	0.05	4.5	7.9e-06	0.00016	8584
Oscillospiraceae sp. MGS:0134	4-allylcatechol sulfate	-0.05	-4.5	7.9e-06	0.00016	8584
Lachnospiraceae sp. MGS:1209	X - 21383	-0.05	-4.5	7.9e-06	0.00016	8584
Eubacteriales sp. MGS:0267	5-hydroxyhexanoate	0.05	4.5	7.9e-06	0.00016	8584
Clostridia sp. MGS:0385	1,2-dilinoleoyl-GPC (18:2/18:2)	0.05	4.5	7.9e-06	0.00016	8584
Eubacteriales sp. MGS:1257	carotene diol (1)	0.05	4.5	7.9e-06	0.00016	8584
Clostridium sp. MGS:0444	homoarginine	0.05	4.5	7.9e-06	0.00016	8584
Eubacteriales sp. MGS:0234	X - 21733	0.05	4.5	7.9e-06	0.00016	8584
Eubacteriales sp. MGS:0489	gamma-glutamylvaline	-0.05	-4.5	7.9e-06	0.00016	8584
Clostridium sp. MGS:0444	2-methylserine	0.05	4.5	7.9e-06	0.00016	8584
Veillonella tobetsuensis MGS:1344	p-cresol sulfate	-0.05	-4.5	7.9e-06	0.00016	8584
Eubacteriales sp. MGS:0985	indolepropionate	-0.05	-4.5	7.9e-06	0.00016	8584
Eubacteriales sp. MGS:0474	lactosyl-N-palmitoyl-sphingosine (d18:1/16:0)	0.05	4.5	7.9e-06	0.00016	8584
Ruminococcus sp. MGS:0126	3-aminoisobutyrate	0.05	4.5	7.9e-06	0.00016	8584
Firmicutes sp. MGS:1048	X - 22834	-0.05	-4.5	7.9e-06	0.00016	8584
Collinsella intestinalis MGS:0802	docosatrienoate (22:3n6)*	0.05	4.5	7.9e-06	0.00016	8584
Bilophila wadsworthia MGS:0049	5alpha-androstan-3beta,17beta-diol disulfate	0.05	4.5	7.9e-06	0.00016	8584
Eubacteriales sp. MGS:0263	hyocholate	0.05	4.5	7.9e-06	0.00016	8584
Veillonella rogosae MGS:0324	N-methyltaurine	0.05	4.5	7.9e-06	0.00016	8583
Streptococcus australis MGS:0310	cis-4-decenoylcarnitine (C10:1)	0.05	4.5	7.9e-06	0.00016	8584
Coprobacillus sp. MGS:0022	3-hydroxypyridine glucuronide	-0.05	-4.5	7.9e-06	0.00016	8584
Eubacteriales sp. MGS:0496	4-ethylcatechol sulfate	0.05	4.5	7.9e-06	0.00016	8584
Eubacteriales sp. MGS:0229	X - 11315	0.05	4.5	7.9e-06	0.00016	8584
Lachnoclostridium sp. An131 MGS:0658	(2 or 3)-decenoate (10:1n7 or n8)	-0.05	-4.5	7.9e-06	0.00016	8584
Eubacteriales sp. MGS:0190	5-acetylamino-6-amino-3-methyluracil	0.05	4.5	7.9e-06	0.00016	8583
Firmicutes sp. MGS:0641	X - 23655	-0.05	-4.5	7.9e-06	0.00016	8584
Collinsella aerofaciens MGS:0019	heme	0.05	4.5	7.9e-06	0.00016	8584
Pseudoflavonifractor sp. MGS:0844	X - 25419	0.05	4.5	7.9e-06	0.00016	8584
Dialister massiliensis MGS:0497	dihydrocaffeate sulfate (2)	0.05	4.5	7.9e-06	0.00016	8583
Eubacteriales sp. MGS:0659	N-stearoyl-sphingosine (d18:1/18:0)*	0.05	4.5	7.9e-06	0.00016	8584
Bacteroides xylanisolvens MGS:0091	1-methylurate	-0.05	-4.5	7.9e-06	0.00016	8584
Eubacteriales sp. MGS:0113	4-methylcatechol sulfate	0.05	4.5	7.9e-06	0.00016	8584
Eubacteriales sp. MGS:0367	homostachydrine*	-0.05	-4.5	7.9e-06	0.00016	8584
Eubacteriales sp. MGS:0653	X - 24795	-0.05	-4.5	7.9e-06	0.00016	8584
Eubacteriales sp. MGS:0044	4-ethyl-2-methoxyphenol sulfate	-0.05	-4.5	7.9e-06	0.00016	8584
Eubacteriales sp. MGS:1102	X - 13729	0.05	4.5	7.9e-06	0.00016	8584
Clostridia sp. MGS:0470	tartronate (hydroxymalonate)	0.05	4.5	7.9e-06	0.00016	8584
Pseudoflavonifractor sp. An184 MGS:0253	1-palmitoyl-2-palmitoleoyl-GPC (16:0/16:1)*	0.05	4.5	7.9e-06	0.00016	8584
Eubacteriales sp. MGS:0062	phenol glucuronide	-0.05	-4.5	7.9e-06	0.00016	8584
Eubacteriales sp. MGS:0316	octadecadienedioate (C18:2-DC)*	0.05	4.5	7.9e-06	0.00016	8584
Prevotellaceae sp. MGS:1159	propionylglycine	0.05	4.5	7.9e-06	0.00016	8584
Eubacteriales sp. MGS:0381	dimethyl sulfone	0.05	4.5	7.9e-06	0.00016	8584
Eubacteriales sp. MGS:0489	histidine	0.05	4.5	7.9e-06	0.00016	8584
Oscillibacter sp. PEA192 MGS:0021	N-acetyltyrosine	0.05	4.5	7.9e-06	0.00016	8584
Eubacteriales sp. MGS:1025	1-palmitoyl-2-arachidonoyl-GPC (16:0/20:4n6)	-0.05	-4.5	7.9e-06	0.00016	8584
Eubacteriales sp. MGS:0242	gamma-glutamylglutamine	0.05	4.5	7.9e-06	0.00016	8584
Eubacteriales sp. MGS:0103	ribonate	0.05	4.5	7.9e-06	0.00016	8583
Blautia sp. MGS:0206	4-ethylcatechol sulfate	-0.05	-4.5	7.9e-06	0.00016	8584
Eubacteriales sp. MGS:0289	indoleacetate	0.05	4.5	7.9e-06	0.00016	8584
Eubacteriales sp. MGS:0594	4-allylphenol sulfate	0.05	4.5	7.9e-06	0.00016	8584
Firmicutes sp. MGS:0397	glucose	-0.05	-4.5	7.9e-06	0.00016	8583
Eubacteriales sp. MGS:0613	hydroxy-CMPF*	0.05	4.5	7.9e-06	0.00016	8584
Limosilactobacillus oris MGS:1462	chenodeoxycholate	0.05	4.5	7.9e-06	0.00016	8584
Faecalibacterium sp. OF04-11AC MGS:0070	cysteine s-sulfate	-0.05	-4.5	7.9e-06	0.00016	8583
Eubacteriales sp. MGS:0868	branched chain 14:0 dicarboxylic acid**	0.05	4.5	7.9e-06	0.00016	8584
Sutterella wadsworthensis MGS:0143	1-palmitoyl-GPE (16:0)	0.05	4.5	7.9e-06	0.00016	8584
[Clostridium] spiroforme MGS:0259	arachidoylcarnitine (C20)*	0.05	4.5	7.9e-06	0.00016	8584
Alistipes indistinctus MGS:0121	propionylglycine	0.05	4.5	7.9e-06	0.00016	8584
Eubacteriales sp. MGS:0584	cinnamoylglycine	0.05	4.5	7.9e-06	0.00016	8584
Eubacteriales sp. MGS:0322	myristoleate (14:1n5)	-0.05	-4.5	7.9e-06	0.00016	8584
Eubacteriales sp. MGS:0185	X - 16397	0.05	4.5	7.9e-06	0.00016	8584
Oscillospiraceae sp. MGS:0445	N2,N5-diacetylornithine	0.05	4.5	7.9e-06	0.00016	8584
Roseburia intestinalis MGS:0078	X - 14056	0.05	4.5	7.9e-06	0.00016	8584
Eubacteriales sp. MGS:1077	3-methyl catechol sulfate (1)	0.05	4.5	7.9e-06	0.00016	8584
Dorea sp. AF36-15AT MGS:0052	1-arachidonylglycerol (20:4)	0.05	4.5	7.9e-06	0.00016	8584
Ruminococcus bromii MGS:0089	branched-chain, straight-chain, or cyclopropyl 12:1 fatty acid*	-0.05	-4.5	7.9e-06	0.00016	8584
Eubacteriales sp. MGS:0136	1-stearoyl-2-arachidonoyl-GPE (18:0/20:4)	-0.05	-4.5	7.9e-06	0.00016	8584
Eubacteriales sp. MGS:0411	L-urobilin	-0.05	-4.5	7.9e-06	0.00016	8584
Eubacterium sp. AF16-48 MGS:0219	3-methyl-2-oxobutyrate	-0.05	-4.5	7.9e-06	0.00016	8584
Ligilactobacillus salivarius MGS:0919	X - 24337	0.05	4.5	7.9e-06	0.00016	8584
Eubacteriales sp. MGS:0635	hydantoin-5-propionate	-0.05	-4.5	7.9e-06	0.00016	8583
Eubacteriales sp. MGS:0154	palmitoyl sphingomyelin (d18:1/16:0)	0.05	4.5	7.9e-06	0.00016	8584
Eubacteriales sp. MGS:0600	pregnenetriol disulfate*	-0.05	-4.5	7.9e-06	0.00016	8584
Oscillospiraceae sp. MGS:0074	X - 15728	0.05	4.5	7.9e-06	0.00016	8584
Amedibacillus dolichus MGS:0798	arachidonate (20:4n6)	0.05	4.5	7.9e-06	0.00016	8584
Oscillospiraceae sp. MGS:0966	citramalate	0.05	4.5	7.9e-06	0.00016	8584
Veillonella rogosae MGS:0324	tricosanoyl sphingomyelin (d18:1/23:0)*	0.05	4.5	7.9e-06	0.00016	8584
Clostridiaceae sp. MGS:0238	1-arachidonoyl-GPE (20:4n6)*	-0.05	-4.5	7.9e-06	0.00016	8584
Oscillospiraceae sp. MGS:0256	X - 25828	-0.05	-4.5	7.9e-06	0.00016	8584
Flavonifractor plautii MGS:0079	losartan	0.05	4.5	7.9e-06	0.00016	8584
Saccharomyces cerevisiae MGS:0782	3-aminoisobutyrate	-0.05	-4.5	7.9e-06	0.00016	8584
Streptococcus anginosus MGS:0680	X - 12127	0.05	4.5	7.9e-06	0.00016	8584
Eubacteriales sp. MGS:0791	ergothioneine	0.05	4.5	7.9e-06	0.00016	8584
Eubacteriales sp. MGS:0547	X - 21286	0.05	4.5	7.9e-06	0.00016	8584
Eubacteriales sp. MGS:0781	3-hydroxy-2-ethylpropionate	0.05	4.5	7.9e-06	0.00016	8584
Eubacteriales sp. MGS:0128	N-acetyl-cadaverine	0.07	4.5	8e-06	0.00016	3812
Eubacteriales sp. MGS:0383	tetrahydrocortisone glucuronide (5)	-0.05	-4.5	8e-06	0.00016	8584
Eubacteriales sp. MGS:0254	X - 12816	0.05	4.5	8e-06	0.00016	8584
Anaerotruncus massiliensis MGS:0460	X - 24418	0.05	4.5	8e-06	0.00016	8584
Bacteroidia sp. MGS:0795	phenylacetylglutamate	0.05	4.5	8e-06	0.00016	8584
Eubacteriales sp. MGS:0773	X - 25523	0.05	4.5	8e-06	0.00016	8584
[Clostridium] innocuum MGS:0365	tricosanoyl sphingomyelin (d18:1/23:0)*	-0.05	-4.5	8e-06	0.00016	8584
Clostridia sp. MGS:0752	1-stearoyl-2-oleoyl-GPC (18:0/18:1)	-0.05	-4.5	8e-06	0.00016	8584
Erysipelatoclostridium sp. An173 MGS:1495	phenol sulfate	-0.05	-4.5	8e-06	0.00016	8584
Lachnospiraceae sp. MGS:0667	3-hydroxyhippurate sulfate	0.05	4.5	8e-06	0.00016	8584
Eubacteriales sp. MGS:0962	campesterol	0.05	4.5	8e-06	0.00016	8584
Eubacteriales sp. MGS:1051	4-hydroxychlorothalonil	0.05	4.5	8e-06	0.00016	8584
Clostridia sp. MGS:1262	X - 22509	0.05	4.5	8e-06	0.00016	8584
Ruminococcus sp. AF46-10NS MGS:0271	X - 12830	0.05	4.5	8e-06	0.00016	8584
Clostridia sp. MGS:0898	X - 18901	0.05	4.5	8e-06	0.00016	8584
Firmicutes sp. MGS:0397	1-stearoyl-2-arachidonoyl-GPI (18:0/20:4)	-0.05	-4.5	8e-06	0.00016	8584
Flavonifractor plautii MGS:0079	1-palmitoleoyl-GPC (16:1)*	0.05	4.5	8e-06	0.00016	8584
Merdimonas faecis MGS:0494	X - 17612	0.07	4.5	8e-06	0.00016	4772
Eubacteriales sp. MGS:0434	X - 25810	-0.05	-4.5	8e-06	0.00016	8584
Clostridium sp. MGS:0075	trigonelline (N'-methylnicotinate)	-0.05	-4.5	8e-06	0.00016	8584
Clostridia sp. MGS:0767	cinnamoylglycine	0.05	4.5	8e-06	0.00016	8584
Collinsella intestinalis MGS:0802	X - 22520	0.07	4.5	8e-06	0.00016	3812
Oscillospiraceae sp. MGS:0849	dodecanedioate (C12-DC)	0.05	4.5	8e-06	0.00016	8584
Ruthenibacterium lactatiformans MGS:0020	2-methylserine	-0.05	-4.5	8e-06	0.00016	8584
Eubacteriales sp. MGS:0254	taurodeoxycholic acid 3-sulfate	0.05	4.5	8e-06	0.00016	8584
Phascolarctobacterium faecium MGS:0170	3-methoxycatechol sulfate (2)	-0.05	-4.5	8e-06	0.00016	8584
Limosilactobacillus oris MGS:1462	perfluorooctanesulfonate (PFOS)	-0.05	-4.5	8e-06	0.00016	8584
Firmicutes sp. MGS:0397	alpha-ketoglutarate	-0.05	-4.5	8e-06	0.00016	8583
Oscillospiraceae sp. MGS:0429	1-(1-enyl-stearoyl)-GPE (P-18:0)*	0.05	4.5	8e-06	0.00016	8584
Blautia obeum MGS:0001	2-naphthol sulfate	0.05	4.5	8e-06	0.00016	8584
Lachnoclostridium edouardi MGS:0766	campesterol	-0.05	-4.5	8e-06	0.00016	8584
Erysipelotrichales sp. MGS:0809	10-heptadecenoate (17:1n7)	0.05	4.5	8e-06	0.00016	8584
Oscillospiraceae sp. MGS:0739	dihydrocaffeate sulfate (2)	0.05	4.5	8e-06	0.00016	8583
Firmicutes sp. MGS:0397	pyruvate	-0.05	-4.5	8e-06	0.00016	8583
Eubacteriales sp. MGS:0216	N,N-dimethylalanine	0.05	4.5	8e-06	0.00016	8584
Eubacteriales sp. MGS:0298	X - 17325	-0.05	-4.5	8e-06	0.00016	8584
Eubacteriales sp. MGS:0179	2-piperidinone	0.05	4.5	8e-06	0.00016	8584
Bifidobacterium dentium MGS:0579	eicosapentaenoate (EPA; 20:5n3)	-0.05	-4.5	8e-06	0.00016	8584
Veillonella dispar MGS:0227	docosahexaenoate (DHA; 22:6n3)	0.05	4.5	8e-06	0.00016	8584
Oscillospiraceae sp. MGS:0998	cystathionine	-0.05	-4.5	8e-06	0.00016	8584
Collinsella aerofaciens MGS:0019	3-hydroxystachydrine*	-0.05	-4.5	8e-06	0.00016	8584
Collinsella sp. WCA1-178-WT-3 (M2) MGS:1245	2-naphthol sulfate	0.05	4.5	8e-06	0.00016	8584
Eubacteriales sp. MGS:0914	phenylacetylglutamate	0.05	4.5	8e-06	0.00016	8584
Anaerotruncus colihominis MGS:0307	N,O-didesmethylvenlafaxine glucuronide	0.05	4.5	8e-06	0.00016	8584
Eubacteriales sp. MGS:0585	4-allylcatechol sulfate	-0.05	-4.5	8e-06	0.00016	8584
Clostridia sp. MGS:0550	X - 24736	0.05	4.5	8e-06	0.00016	8584
Eubacteriales sp. MGS:1065	2,3-dihydroxy-2-methylbutyrate	-0.05	-4.5	8e-06	0.00016	8584
Clostridiaceae sp. MGS:0238	X - 15503	-0.05	-4.5	8e-06	0.00016	8584
Veillonellales sp. MGS:1363	uridine	-0.05	-4.5	8e-06	0.00016	8584
Ruminococcus sp. AM36-2AA MGS:0096	gamma-glutamylglutamate	0.05	4.5	8e-06	0.00016	8584
Anaerobutyricum hallii MGS:0012	X - 21842	-0.05	-4.5	8e-06	0.00016	8584
Faecalibacterium prausnitzii MGS:0029	X - 21319	0.05	4.5	8e-06	0.00016	8584
Clostridia sp. MGS:0682	lithocholate sulfate (1)	0.05	4.5	8e-06	0.00016	8584
Eubacteriales sp. MGS:0882	X - 16935	0.05	4.5	8e-06	0.00016	8584
Parabacteroides distasonis MGS:0024	X - 21736	0.05	4.5	8e-06	0.00016	8584
Butyricicoccus sp. MGS:0008	8-methoxykynurenate	0.05	4.5	8e-06	0.00016	8584
Clostridium sp. D5 MGS:1234	X - 12216	0.05	4.5	8e-06	0.00016	8584
Veillonella rogosae MGS:0324	X - 21796	0.05	4.5	8e-06	0.00016	8584
Clostridium sp. AM49-4BH MGS:0097	1-palmitoyl-2-oleoyl-GPC (16:0/18:1)	-0.05	-4.5	8e-06	0.00016	8584
Eubacteriales sp. MGS:1112	4-ethylcatechol sulfate	0.05	4.5	8e-06	0.00016	8584
Streptococcus anginosus MGS:0680	cystine	0.05	4.5	8e-06	0.00016	8584
Roseburia inulinivorans MGS:0036	21-hydroxypregnenolone disulfate	0.05	4.5	8e-06	0.00016	8584
Roseburia sp. AM59-24XD MGS:0391	ethyl beta-glucopyranoside	0.05	4.5	8e-06	0.00016	8584
Firmicutes sp. MGS:0874	X - 12216	0.05	4.5	8e-06	0.00016	8584
Clostridia sp. MGS:0463	2-aminooctanoate	0.05	4.5	8e-06	0.00016	8584
Eubacteriales sp. MGS:0565	3-hydroxycotinine glucuronide	-0.05	-4.5	8e-06	0.00016	8584
Flavonifractor plautii MGS:0079	pregnenetriol disulfate*	0.05	4.5	8e-06	0.00016	8584
Clostridium sp. AF34-13 MGS:0173	3-carboxy-4-methyl-5-pentyl-2-furanpropionate (3-CMPFP)**	0.05	4.5	8e-06	0.00016	8584
Blautia hansenii MGS:0981	hydroxypalmitoyl sphingomyelin (d18:1/16:0(OH))**	-0.05	-4.5	8e-06	0.00016	8584
Veillonella tobetsuensis MGS:1344	citraconate/glutaconate	-0.05	-4.5	8e-06	0.00016	8583
Eubacteriales sp. MGS:0216	X - 24811	0.05	4.5	8e-06	0.00016	8584
Eubacteriales sp. MGS:0103	alpha-hydroxyisovalerate	-0.05	-4.5	8e-06	0.00016	8584
Coprobacter fastidiosus MGS:0182	glycolithocholate sulfate*	0.05	4.5	8e-06	0.00016	8584
Firmicutes sp. MGS:0641	N-acetyl-2-aminoadipate	-0.05	-4.5	8e-06	0.00016	8584
Firmicutes sp. MGS:0454	glycoursodeoxycholic acid sulfate (1)	-0.05	-4.5	8e-06	0.00016	8584
Lachnospiraceae sp. MGS:0725	X - 25503	-0.05	-4.5	8e-06	0.00016	8584
Eubacteriales sp. MGS:0289	sebacate (C10-DC)	0.05	4.5	8e-06	0.00016	8584
Hungatella hathewayi MGS:1248	dihydroferulic acid sulfate	-0.05	-4.5	8e-06	0.00016	8584
Eubacteriales sp. MGS:0175	dodecadienoate (12:2)*	-0.05	-4.5	8e-06	0.00016	8584
Parabacteroides goldsteinii MGS:0279	5alpha-pregnan-3beta,20alpha-diol monosulfate (2)	0.05	4.5	8e-06	0.00016	8584
Butyricicoccus sp. OM04-18BH MGS:0139	hydroxycotinine	-0.05	-4.5	8e-06	0.00016	8584
Rikenellaceae sp. MGS:0582	3-hydroxypyridine sulfate	0.05	4.5	8e-06	0.00016	8584
Oscillospiraceae sp. MGS:0739	1-(1-enyl-palmitoyl)-2-palmitoleoyl-GPC (P-16:0/16:1)*	0.05	4.5	8e-06	0.00016	8584
Victivallis vadensis MGS:0689	aspartate	-0.05	-4.5	8e-06	0.00016	8584
Clostridia sp. MGS:0435	X - 23587	-0.05	-4.5	8e-06	0.00016	8584
Eubacteriales sp. MGS:0216	X - 16935	0.05	4.5	8e-06	0.00016	8584
Eubacteriales sp. MGS:0601	indoleacetate	0.05	4.5	8e-06	0.00016	8584
Oscillospiraceae sp. MGS:0412	L-urobilin	-0.05	-4.5	8e-06	0.00016	8584
Eubacteriales sp. MGS:0651	X - 17367	0.05	4.5	8e-06	0.00016	8584
Flavonifractor plautii MGS:0079	maleate	0.05	4.5	8e-06	0.00016	8583
Lachnospiraceae sp. MGS:0252	cholic acid glucuronide	0.05	4.5	8e-06	0.00016	8584
Clostridia sp. MGS:0879	1,2-dilinoleoyl-GPC (18:2/18:2)	0.05	4.5	8e-06	0.00016	8584
Blautia sp. AF19-10LB MGS:0157	ginkgolic acid C15:1	0.05	4.5	8e-06	0.00016	8583
Oscillospiraceae sp. MGS:1270	X - 18901	0.05	4.5	8e-06	0.00016	8584
Blautia massiliensis MGS:0023	2R,3R-dihydroxybutyrate	0.05	4.5	8e-06	0.00016	8583
Roseburia faecis MGS:0058	acetoacetate	-0.05	-4.5	8e-06	0.00016	8584
Eubacteriales sp. MGS:0760	X - 12851	0.05	4.5	8e-06	0.00016	8584
Rothia mucilaginosa MGS:0559	histidine betaine (hercynine)*	-0.05	-4.5	8e-06	0.00016	8584
Eubacteriales sp. MGS:0618	X - 11632	-0.05	-4.5	8e-06	0.00016	8584
Eubacteriales sp. MGS:0204	methylnaphthyl sulfate (2)*	-0.05	-4.5	8e-06	0.00016	8584
Clostridia sp. MGS:0746	indoleacetate	0.05	4.5	8e-06	0.00016	8584
Oscillospiraceae sp. MGS:0998	X - 16087	-0.05	-4.5	8e-06	0.00016	8584
[Clostridium] hylemonae MGS:1580	X - 24473	-0.05	-4.5	8e-06	0.00016	8584
Eubacteriales sp. MGS:0573	X - 23655	0.05	4.5	8e-06	0.00016	8584
Lachnospira pectinoschiza MGS:0099	cinnamoylglycine	-0.05	-4.5	8e-06	0.00016	8584
Eubacteriales sp. MGS:0381	X - 21383	-0.05	-4.5	8e-06	0.00016	8584
Clostridia sp. MGS:0463	taurocholenate sulfate*	-0.05	-4.5	8e-06	0.00016	8584
Oscillospiraceae sp. MGS:0612	dodecanedioate (C12-DC)	0.05	4.5	8e-06	0.00016	8584
Eubacteriales sp. MGS:0250	X - 11632	-0.05	-4.5	8e-06	0.00016	8584
Eubacteriales sp. MGS:0298	3-methoxycatechol sulfate (2)	-0.05	-4.5	8e-06	0.00016	8584
Clostridium celatum MGS:0808	2-methoxyhydroquinone sulfate (2)	0.05	4.5	8e-06	0.00016	8584
Eubacteriales sp. MGS:0514	3-methylcytidine	-0.05	-4.5	8e-06	0.00016	8584
Oscillospiraceae sp. MGS:0770	1-stearoyl-2-oleoyl-GPC (18:0/18:1)	0.05	4.5	8e-06	0.00016	8584
Oscillospiraceae sp. MGS:0104	2-oxoarginine*	-0.05	-4.5	8e-06	0.00016	8584
Eubacteriales sp. MGS:0610	phenol glucuronide	-0.05	-4.5	8e-06	0.00016	8584
Eubacteriales sp. MGS:0872	eugenol sulfate	0.05	4.5	8e-06	0.00016	8584
Oscillospiraceae sp. MGS:0693	3,4-dihydroxybutyrate	-0.05	-4.5	8e-06	0.00016	8583
Blautia sp. SG-772 MGS:0063	sphingomyelin (d18:0/20:0, d16:0/22:0)*	0.05	4.5	8e-06	0.00016	8584
Eubacteriales sp. MGS:0498	glycohyocholate	-0.05	-4.5	8e-06	0.00016	8584
Lachnospiraceae sp. MGS:0233	glycine conjugate of C10H14O2 (1)*	-0.05	-4.5	8e-06	0.00016	8584
Clostridia sp. MGS:1137	X - 21752	0.05	4.5	8e-06	0.00016	8584
Streptococcus oralis subsp. oralis MGS:0705	1-(1-enyl-stearoyl)-2-linoleoyl-GPE (P-18:0/18:2)*	0.05	4.5	8e-06	0.00016	8584
Eubacteriales sp. MGS:0880	isoursodeoxycholate	-0.05	-4.5	8e-06	0.00016	8584
Lachnospiraceae sp. MGS:0831	X - 12726	0.05	4.5	8e-06	0.00016	8584
Faecalibacterium prausnitzii MGS:0029	X - 11478	0.05	4.5	8e-06	0.00016	8584
Clostridia sp. MGS:0724	glutamate	-0.05	-4.5	8e-06	0.00016	8584
Eubacteriales sp. MGS:0580	5-acetylamino-6-amino-3-methyluracil	0.05	4.5	8e-06	0.00016	8583
Romboutsia timonensis MGS:0053	1-stearoyl-2-linoleoyl-GPE (18:0/18:2)*	-0.05	-4.5	8e-06	0.00016	8584
Firmicutes sp. MGS:1007	4-acetylcatechol sulfate (1)	0.05	4.5	8e-06	0.00016	8584
Eubacteriales sp. MGS:0474	X - 26111	0.05	4.5	8e-06	0.00016	8584
Firmicutes sp. MGS:0397	X - 25524	0.07	4.5	8e-06	0.00016	3812
Eubacteriales sp. MGS:0298	carotene diol (1)	0.05	4.5	8e-06	0.00016	8584
Eubacteriales sp. MGS:0100	N-acetylputrescine	-0.05	-4.5	8e-06	0.00016	8584
Eubacteriales sp. MGS:0084	nicotinamide riboside	-0.05	-4.5	8e-06	0.00016	8584
Eubacteriales sp. MGS:0671	X - 25524	0.07	4.5	8e-06	0.00016	3812
Oscillibacter sp. PEA192 MGS:0021	solanidine	0.05	4.5	8e-06	0.00016	8584
Eubacteriales sp. MGS:0215	3-hydroxyhippurate sulfate	-0.05	-4.5	8e-06	0.00016	8584
Oscillospiraceae sp. MGS:0429	gamma-tocopherol/beta-tocopherol	-0.05	-4.5	8e-06	0.00016	8584
Bacteroidales sp. MGS:1236	4-acetylcatechol sulfate (1)	0.05	4.5	8e-06	0.00016	8584
Clostridium sp. MGS:0605	gentisate	0.05	4.5	8e-06	0.00016	8584
Eubacteriales sp. MGS:0229	carotene diol (3)	0.05	4.5	8e-06	0.00016	8584
Oscillibacter sp. MGS:0372	X - 25983	-0.07	-4.5	8e-06	0.00016	3812
Eubacteriales sp. MGS:0120	indolin-2-one	0.05	4.5	8e-06	0.00016	8584
Clostridia sp. MGS:0564	X - 11849	0.05	4.5	8e-06	0.00016	8584
Eubacteriales sp. MGS:0699	1,3,7-trimethylurate	0.05	4.5	8e-06	0.00016	8584
Bacteroidales sp. MGS:1236	3-methyladipate	0.05	4.5	8e-06	0.00016	8583
Eubacteriales sp. MGS:0334	X - 18901	0.05	4.5	8e-06	0.00016	8584
Eubacteriaceae sp. MGS:0591	X - 25433	0.05	4.5	8e-06	0.00016	8584
Clostridium sp. MGS:0444	aspartate	-0.05	-4.5	8e-06	0.00016	8584
Evtepia gabavorous MGS:0114	lanthionine	-0.05	-4.5	8e-06	0.00016	8584
Eubacteriales sp. MGS:0408	3-phenylpropionate (hydrocinnamate)	0.05	4.5	8.1e-06	0.00016	8584
Eubacteriales sp. MGS:0162	3-methoxycatechol sulfate (2)	0.05	4.5	8.1e-06	0.00016	8584
Eubacteriales sp. MGS:0154	diacylglycerol (16:1/18:2 [2], 16:0/18:3 [1])*	-0.07	-4.5	8.1e-06	0.00016	3812
Eubacteriales sp. MGS:0577	X - 24337	-0.05	-4.5	8.1e-06	0.00016	8584
Eisenbergiella tayi MGS:0355	X - 12730	0.05	4.5	8.1e-06	0.00016	8584
Eubacteriales sp. MGS:0891	1,2-dilinoleoyl-GPC (18:2/18:2)	0.05	4.5	8.1e-06	0.00016	8584
Eubacteriales sp. MGS:0439	3,4-dihydroxybutyrate	0.05	4.5	8.1e-06	0.00016	8583
Firmicutes sp. MGS:0398	asparagine	0.05	4.5	8.1e-06	0.00016	8584
Oscillospiraceae sp. MGS:1516	3-hydroxycotinine glucuronide	0.05	4.5	8.1e-06	0.00016	8584
Eubacteriales sp. MGS:0338	1-palmitoyl-2-stearoyl-GPC (16:0/18:0)	0.05	4.5	8.1e-06	0.00016	8584
Clostridia sp. MGS:1137	4-methylcatechol sulfate	0.05	4.5	8.1e-06	0.00016	8584
Eubacteriales sp. MGS:0457	formiminoglutamate	-0.05	-4.5	8.1e-06	0.00016	8584
Ruminococcus sp. MGS:0126	1-stearoyl-2-arachidonoyl-GPE (18:0/20:4)	-0.05	-4.5	8.1e-06	0.00016	8584
Eubacteriales sp. MGS:0531	5-hydroxylysine	-0.05	-4.5	8.1e-06	0.00016	8584
Eubacteriales sp. MGS:1109	phenylacetylcarnitine	0.05	4.5	8.1e-06	0.00016	8584
Firmicutes sp. MGS:0398	X - 12407	0.05	4.5	8.1e-06	0.00016	8584
Lachnospiraceae sp. MGS:0598	X - 11632	-0.05	-4.5	8.1e-06	0.00016	8584
Dorea formicigenerans MGS:0006	X - 16964	0.05	4.5	8.1e-06	0.00016	8584
Hungatella hathewayi MGS:0287	beta-sitosterol	-0.05	-4.5	8.1e-06	0.00016	8584
Eubacteriales sp. MGS:0103	butyrate/isobutyrate (4:0)	0.05	4.5	8.1e-06	0.00016	8584
Firmicutes sp. MGS:0341	lactosyl-N-palmitoyl-sphingosine (d18:1/16:0)	0.05	4.5	8.1e-06	0.00016	8584
Eubacteriales sp. MGS:0192	theanine	-0.05	-4.5	8.1e-06	0.00016	8584
Amedibacillus dolichus MGS:0798	X - 15486	0.05	4.5	8.1e-06	0.00016	8584
Eubacteriales sp. MGS:0309	1-ribosyl-imidazoleacetate*	0.05	4.5	8.1e-06	0.00016	8584
Bifidobacteriaceae sp. MGS:1607	lithocholate sulfate (1)	-0.05	-4.5	8.1e-06	0.00016	8584
Clostridia sp. MGS:1035	X - 18901	0.05	4.5	8.1e-06	0.00016	8584
Dialister massiliensis MGS:0497	3b-hydroxy-5-cholenoic acid	-0.05	-4.5	8.1e-06	0.00016	8584
Clostridium celatum MGS:0808	X - 23662	-0.05	-4.5	8.1e-06	0.00016	8584
Clostridia sp. MGS:1141	taurodeoxycholic acid 3-sulfate	-0.05	-4.5	8.1e-06	0.00016	8584
Bifidobacterium angulatum MGS:0632	dihydrocaffeate sulfate (2)	0.05	4.5	8.1e-06	0.00016	8583
Flavonifractor sp. An10 MGS:0495	X - 11315	-0.05	-4.5	8.1e-06	0.00016	8584
Lachnospiraceae sp. MGS:0422	leucine	-0.05	-4.5	8.1e-06	0.00016	8584
Eubacteriales sp. MGS:0013	octadecanedioate (C18-DC)	-0.05	-4.5	8.1e-06	0.00016	8584
Eubacteriales sp. MGS:0630	1-palmitoyl-2-arachidonoyl-GPC (16:0/20:4n6)	-0.05	-4.5	8.1e-06	0.00016	8584
Eubacteriales sp. MGS:0350	indolepropionate	0.05	4.5	8.1e-06	0.00016	8584
Eubacteriales sp. MGS:0216	thioproline	0.05	4.5	8.1e-06	0.00016	8584
Eubacteriales sp. MGS:0103	pyridoxal	-0.07	-4.5	8.1e-06	0.00016	3812
Eubacteriales sp. MGS:0773	palmitoyl sphingomyelin (d18:1/16:0)	0.05	4.5	8.1e-06	0.00016	8584
Eubacteriales sp. MGS:0311	bilirubin (E,E)*	0.05	4.5	8.1e-06	0.00016	8584
Eubacteriales sp. MGS:0699	X - 12730	0.05	4.5	8.1e-06	0.00016	8584
Faecalibacterium sp. MGS:0042	androstenediol (3alpha, 17alpha) monosulfate (2)	0.05	4.5	8.1e-06	0.00016	8584
Eubacteriales sp. MGS:0790	hydroxy-CMPF*	0.05	4.5	8.1e-06	0.00016	8584
Lactococcus cremoris subsp. tructae MGS:0583	(14 or 15)-methylpalmitate (a17:0 or i17:0)	0.05	4.5	8.1e-06	0.00016	8584
Clostridia sp. MGS:0368	hippurate	0.05	4.5	8.1e-06	0.00016	8584
Oscillibacter sp. PEA192 MGS:0021	dimethyl sulfone	-0.05	-4.5	8.1e-06	0.00016	8584
Lachnospiraceae sp. MGS:0393	indolin-2-one	0.05	4.5	8.1e-06	0.00016	8584
Eubacteriales sp. MGS:0773	X - 15461	-0.05	-4.5	8.1e-06	0.00016	8584
Eubacteriales sp. MGS:0482	X - 11381	-0.05	-4.5	8.1e-06	0.00016	8584
Oscillibacter sp. MGS:0243	3-hydroxyoctanoate	-0.05	-4.5	8.1e-06	0.00016	8584
Clostridia sp. MGS:0752	levulinoylcarnitine	-0.05	-4.5	8.1e-06	0.00016	8584
Intestinibacter bartlettii MGS:0115	picolinoylglycine	0.05	4.5	8.1e-06	0.00016	8584
Lentisphaeria sp. MGS:1302	phenylacetate	0.05	4.5	8.1e-06	0.00016	8584
Oscillospiraceae sp. MGS:0437	propionylglycine	0.05	4.5	8.1e-06	0.00016	8584
Eubacteriales sp. MGS:0280	4-hydroxycoumarin	0.05	4.5	8.1e-06	0.00016	8584
Eubacteriales sp. MGS:0234	3-carboxy-4-methyl-5-pentyl-2-furanpropionate (3-CMPFP)**	0.05	4.5	8.1e-06	0.00016	8584
Oscillospiraceae sp. MGS:1203	2-hydroxyarachidate*	0.07	4.5	8.1e-06	0.00016	3812
Eubacteriales sp. MGS:0673	beta-hydroxyisovalerate	-0.05	-4.5	8.1e-06	0.00016	8584
Victivallis vadensis MGS:0689	phenol sulfate	-0.05	-4.5	8.1e-06	0.00016	8584
Oscillospiraceae sp. MGS:0343	X - 21441	0.05	4.5	8.1e-06	0.00016	8584
Eubacteriales sp. MGS:0100	lactosyl-N-behenoyl-sphingosine (d18:1/22:0)*	0.05	4.5	8.1e-06	0.00016	8584
Clostridia sp. MGS:0515	palmitoylcarnitine (C16)	-0.05	-4.5	8.1e-06	0.00016	8584
Eubacteriales sp. MGS:0190	N2,N5-diacetylornithine	-0.05	-4.5	8.1e-06	0.00016	8584
Firmicutes sp. MGS:0526	losartan	-0.05	-4.5	8.1e-06	0.00016	8584
Oscillibacter sp. MGS:0046	sphingomyelin (d17:2/16:0, d18:2/15:0)*	0.05	4.5	8.1e-06	0.00016	8584
Coprococcus sp. OM04-5BH MGS:1028	X - 21821	0.05	4.5	8.1e-06	0.00016	8584
Lachnospiraceae sp. MGS:0393	1,2-dipalmitoyl-GPC (16:0/16:0)	-0.05	-4.5	8.1e-06	0.00016	8584
Clostridiaceae sp. MGS:0491	X - 21839	0.05	4.5	8.1e-06	0.00016	8584
Eubacteriales sp. MGS:0442	1-palmitoyl-2-arachidonoyl-GPC (16:0/20:4n6)	-0.05	-4.5	8.1e-06	0.00016	8584
Actinomyces sp. ICM58 MGS:0410	phenol glucuronide	0.05	4.5	8.1e-06	0.00016	8584
Blautia sp. An46 MGS:1487	X - 12104	-0.05	-4.5	8.1e-06	0.00016	8584
Eubacteriales sp. MGS:0244	glycodeoxycholate	-0.05	-4.5	8.1e-06	0.00016	8584
Eubacteriales sp. MGS:1369	octadecanedioate (C18-DC)	0.05	4.5	8.1e-06	0.00016	8584
Faecalibacterium sp. MGS:0042	phenylalanine	0.05	4.5	8.1e-06	0.00016	8584
Eubacteriales sp. MGS:0211	3b-hydroxy-5-cholenoic acid	0.05	4.5	8.1e-06	0.00016	8584
Eubacteriales sp. MGS:0317	homoarginine	-0.05	-4.5	8.1e-06	0.00016	8584
Collinsella aerofaciens MGS:0019	X - 23659	-0.05	-4.5	8.1e-06	0.00016	8584
Eubacteriales sp. MGS:0832	X - 23974	0.05	4.5	8.1e-06	0.00016	8584
Clostridia sp. MGS:0276	X - 21821	-0.05	-4.5	8.1e-06	0.00016	8584
Eubacteriales sp. MGS:1239	Urolithin B glucuronide	0.07	4.5	8.1e-06	0.00016	3812
Eubacteriales sp. MGS:0270	X - 25433	-0.05	-4.5	8.1e-06	0.00016	8584
Eubacteriales sp. MGS:0961	4-methoxyphenol sulfate	-0.05	-4.5	8.1e-06	0.00016	8584
Phascolarctobacterium faecium MGS:0170	X - 24811	-0.05	-4.5	8.1e-06	0.00016	8584
Eubacteriales sp. MGS:0149	X - 26062	-0.05	-4.5	8.1e-06	0.00016	8584
Coprococcus sp. AF21-14LB MGS:1047	beta-sitosterol	-0.05	-4.5	8.1e-06	0.00016	8584
Firmicutes sp. MGS:1091	X - 17351	-0.05	-4.5	8.1e-06	0.00016	8584
Dorea longicatena MGS:0039	1-(1-enyl-palmitoyl)-GPC (P-16:0)*	-0.05	-4.5	8.1e-06	0.00016	8584
Eubacteriales sp. MGS:0502	proline	-0.05	-4.5	8.1e-06	0.00016	8584
Clostridia sp. MGS:1035	X - 12851	-0.05	-4.5	8.1e-06	0.00016	8584
Catenibacterium mitsuokai MGS:0775	perfluorooctanoate (PFOA)	-0.05	-4.5	8.1e-06	0.00016	8584
Firmicutes sp. MGS:0501	2-aminobutyrate	-0.05	-4.5	8.1e-06	0.00016	8584
Lachnoclostridium sp. An131 MGS:0658	11beta-hydroxyandrosterone glucuronide	0.05	4.5	8.1e-06	0.00016	8584
Clostridium sp. TM06-18 MGS:0048	propionylcarnitine (C3)	0.05	4.5	8.1e-06	0.00016	8584
[Ruminococcus] torques MGS:0034	2-O-methylascorbic acid	0.05	4.5	8.1e-06	0.00016	8584
Firmicutes sp. MGS:0681	X - 24812	-0.05	-4.5	8.1e-06	0.00016	8584
Lachnotalea sp. AF33-28 MGS:0403	N-acetylthreonine	-0.05	-4.5	8.1e-06	0.00016	8584
Eubacteriales sp. MGS:0592	oxalate (ethanedioate)	0.05	4.5	8.1e-06	0.00016	8584
Dorea formicigenerans MGS:0006	X - 21410	0.05	4.5	8.1e-06	0.00016	8584
Streptococcus australis MGS:0310	N-acetylneuraminate	-0.05	-4.5	8.1e-06	0.00016	8584
Eubacterium sp. AF22-8LB MGS:0838	N-acetyl-cadaverine	0.07	4.5	8.1e-06	0.00016	3812
Clostridia sp. MGS:1157	X - 22509	0.05	4.5	8.1e-06	0.00016	8584
Alistipes indistinctus MGS:0121	tauroursodeoxycholate	-0.05	-4.5	8.1e-06	0.00016	8584
Enterobacter hormaechei subsp. steigerwaltii MGS:1214	tyramine O-sulfate	0.05	4.5	8.1e-06	0.00016	8584
Intestinibacter sp. MGS:0194	X - 17612	-0.07	-4.5	8.1e-06	0.00016	4772
Sutterella sp. KLE1602 MGS:0228	1-stearoyl-2-oleoyl-GPC (18:0/18:1)	0.05	4.5	8.1e-06	0.00016	8584
Eubacteriales sp. MGS:0226	1,2-dilinoleoyl-GPC (18:2/18:2)	0.05	4.5	8.1e-06	0.00016	8584
Eubacteriales sp. MGS:0376	1-palmitoyl-2-stearoyl-GPC (16:0/18:0)	0.05	4.5	8.1e-06	0.00016	8584
Eubacteriales sp. MGS:0755	pipecolate	0.05	4.5	8.1e-06	0.00016	8584
Eubacteriales sp. MGS:0764	X - 11850	0.05	4.5	8.1e-06	0.00016	8584
Eubacteriales sp. MGS:0118	1-(1-enyl-palmitoyl)-2-palmitoyl-GPC (P-16:0/16:0)*	0.05	4.5	8.1e-06	0.00016	8584
Eubacteriales sp. MGS:0158	1-methyl-4-imidazoleacetate	-0.05	-4.5	8.1e-06	0.00016	8584
Eubacteriales sp. MGS:0192	taurocholenate sulfate*	0.05	4.5	8.1e-06	0.00016	8584
Oscillospiraceae sp. MGS:0412	myristoyl dihydrosphingomyelin (d18:0/14:0)*	0.05	4.5	8.1e-06	0.00016	8584
Lachnospiraceae sp. MGS:0233	2-aminophenol sulfate	0.05	4.5	8.1e-06	0.00016	8584
Lachnospira pectinoschiza MGS:0099	X - 24410	0.07	4.5	8.1e-06	0.00016	3812
Bifidobacterium catenulatum subsp. kashiwanohense MGS:0292	1-(1-enyl-stearoyl)-2-arachidonoyl-GPE (P-18:0/20:4)*	-0.05	-4.5	8.1e-06	0.00016	8584
Oscillospiraceae sp. MGS:0739	X - 21752	0.05	4.5	8.1e-06	0.00016	8584
Eubacteriales sp. MGS:0289	methylsuccinoylcarnitine	0.05	4.5	8.1e-06	0.00016	8584
Blautia obeum MGS:0009	3-(3-hydroxyphenyl)propionate sulfate	-0.05	-4.5	8.1e-06	0.00016	8584
Eubacteriales sp. MGS:0502	gamma-glutamylglutamate	-0.05	-4.5	8.1e-06	0.00016	8584
Eubacteriales sp. MGS:0652	5-acetylamino-6-amino-3-methyluracil	0.05	4.5	8.1e-06	0.00016	8583
Eubacteriales sp. MGS:0970	sphingomyelin (d18:0/20:0, d16:0/22:0)*	-0.05	-4.5	8.1e-06	0.00016	8584
Coprococcus sp. MGS:0404	1-palmitoyl-2-palmitoleoyl-GPC (16:0/16:1)*	0.05	4.5	8.1e-06	0.00016	8584
Eubacteriales sp. MGS:0759	5-hydroxyindole sulfate	-0.05	-4.5	8.1e-06	0.00016	8584
Eubacteriales sp. MGS:0820	X - 22520	-0.07	-4.5	8.1e-06	0.00016	3812
Eubacteriales sp. MGS:0406	4-hydroxychlorothalonil	0.05	4.5	8.1e-06	0.00016	8584
Eubacteriales sp. MGS:0321	tetrahydrocortisone glucuronide (5)	-0.05	-4.5	8.1e-06	0.00016	8584
Bacteria sp. MGS:0492	X - 12740	-0.05	-4.5	8.1e-06	0.00016	8584
[Ruminococcus] torques MGS:0034	adipoylcarnitine (C6-DC)	0.05	4.5	8.1e-06	0.00016	8584
Eubacteriales sp. MGS:0342	serine	0.05	4.5	8.1e-06	0.00016	8584
Eisenbergiella tayi MGS:0355	1-oleoyl-2-arachidonoyl-GPE (18:1/20:4)*	0.05	4.5	8.1e-06	0.00016	8584
Eubacteriales sp. MGS:1250	histidine betaine (hercynine)*	-0.05	-4.5	8.1e-06	0.00016	8584
Streptococcus parasanguinis MGS:0117	X - 12127	0.05	4.5	8.1e-06	0.00016	8584
Eubacteriales sp. MGS:0373	isovalerylglycine	0.05	4.5	8.1e-06	0.00016	8584
Bacteria sp. MGS:0492	vanillic acid glycine	-0.05	-4.5	8.1e-06	0.00016	8584
Alistipes onderdonkii subsp. vulgaris MGS:0047	uridine	-0.05	-4.5	8.1e-06	0.00016	8584
Eubacteriales sp. MGS:0193	oleoyl-oleoyl-glycerol (18:1/18:1) [2]*	-0.07	-4.5	8.2e-06	0.00016	3812
Eubacteriales sp. MGS:1227	X - 11847	0.06	4.5	8.2e-06	0.00016	5703
Oscillibacter sp. PEA192 MGS:0021	glycocholate	-0.05	-4.5	8.2e-06	0.00016	8584
Clostridia sp. MGS:0841	X - 22509	0.05	4.5	8.2e-06	0.00016	8584
Ligilactobacillus ruminis MGS:0484	X - 12740	0.05	4.5	8.2e-06	0.00016	8584
Eubacteriales sp. MGS:0163	dihydroferulate	-0.05	-4.5	8.2e-06	0.00016	8584
Clostridium sp. OM07-9AC MGS:0448	glycoursodeoxycholate	-0.05	-4.5	8.2e-06	0.00016	8584
Eubacteriales sp. MGS:0149	1-palmitoleoylglycerol (16:1)*	-0.05	-4.5	8.2e-06	0.00016	8584
Oscillospiraceae sp. MGS:0770	paraxanthine	0.05	4.5	8.2e-06	0.00016	8584
Eubacteriales sp. MGS:0316	glycoursodeoxycholic acid sulfate (1)	-0.05	-4.5	8.2e-06	0.00016	8584
Eubacteriales sp. MGS:0312	1-palmitoyl-2-arachidonoyl-GPC (16:0/20:4n6)	-0.05	-4.5	8.2e-06	0.00016	8584
Lachnospiraceae sp. MGS:1209	X - 23655	-0.05	-4.5	8.2e-06	0.00016	8584
Oscillospiraceae sp. MGS:0060	X - 12730	-0.05	-4.5	8.2e-06	0.00016	8584
Oscillospiraceae sp. MGS:1161	glycerate	-0.05	-4.5	8.2e-06	0.00016	8583
Intestinimonas timonensis MGS:0876	X - 23655	0.05	4.5	8.2e-06	0.00016	8584
Prevotella stercorea MGS:0826	3-phenylpropionate (hydrocinnamate)	0.05	4.5	8.2e-06	0.00016	8584
Anaerostipes hadrus MGS:0003	homovanillate (HVA)	0.05	4.5	8.2e-06	0.00016	8584
Ruthenibacterium lactatiformans MGS:0020	anthranilate	0.05	4.5	8.2e-06	0.00016	6693
Eubacteriales sp. MGS:0350	1,3,7-trimethylurate	-0.05	-4.5	8.2e-06	0.00016	8584
Eubacteriales sp. MGS:0254	glycine conjugate of C10H12O2*	0.05	4.5	8.2e-06	0.00016	8584
Eubacteriales sp. MGS:0215	4-acetylcatechol sulfate (1)	0.05	4.5	8.2e-06	0.00016	8584
Eubacteriales sp. MGS:1084	X - 15728	-0.05	-4.5	8.2e-06	0.00016	8584
Eubacteriales sp. MGS:0649	carotene diol (2)	0.05	4.5	8.2e-06	0.00016	8584
Coprobacillus sp. MGS:0022	(16 or 17)-methylstearate (a19:0 or i19:0)	0.05	4.5	8.2e-06	0.00016	8584
Eubacteriales sp. MGS:0133	1-methyl-5-imidazoleacetate	-0.05	-4.5	8.2e-06	0.00016	8584
Bacteria sp. MGS:0492	X - 12411	-0.05	-4.5	8.2e-06	0.00016	8584
Eubacteriales sp. MGS:0421	1-(1-enyl-palmitoyl)-2-linoleoyl-GPC (P-16:0/18:2)*	0.05	4.5	8.2e-06	0.00016	8584
Sellimonas intestinalis MGS:0417	4-hydroxyglutamate	0.05	4.5	8.2e-06	0.00016	8584
Clostridium sp. TM06-18 MGS:0048	N-stearoylserine*	-0.05	-4.5	8.2e-06	0.00016	8584
Firmicutes sp. MGS:0788	3-ethylcatechol sulfate (1)	0.05	4.5	8.2e-06	0.00016	8584
Romboutsia timonensis MGS:0053	1-(1-enyl-palmitoyl)-2-linoleoyl-GPE (P-16:0/18:2)*	0.05	4.5	8.2e-06	0.00016	8584
Lachnospiraceae sp. MGS:0236	tigloylglycine	0.05	4.5	8.2e-06	0.00016	8584
Erysipelatoclostridium ramosum MGS:0538	X - 19141	-0.05	-4.5	8.2e-06	0.00016	8584
Oscillospiraceae sp. MGS:0384	X - 12100	-0.05	-4.5	8.2e-06	0.00016	8584
Intestinimonas sp. MGS:1149	3-hydroxycotinine glucuronide	0.05	4.5	8.2e-06	0.00016	8584
Oscillospiraceae sp. MGS:0207	sphingomyelin (d18:2/23:0, d18:1/23:1, d17:1/24:1)*	0.05	4.5	8.2e-06	0.00016	8584
Clostridiaceae sp. MGS:0608	homocitrulline	-0.05	-4.5	8.2e-06	0.00016	8583
Clostridia sp. MGS:1116	phenylacetylcarnitine	0.05	4.5	8.2e-06	0.00016	8584
Fournierella massiliensis MGS:1189	N-acetyl-1-methylhistidine*	0.05	4.5	8.2e-06	0.00016	8584
Victivallis vadensis MGS:0689	4-ethylcatechol sulfate	0.05	4.5	8.2e-06	0.00016	8584
Eubacteriales sp. MGS:0188	gamma-glutamylleucine	-0.05	-4.5	8.2e-06	0.00016	8584
Streptococcus sobrinus MGS:1366	4-vinylguaiacol sulfate	0.05	4.5	8.2e-06	0.00016	8584
Eubacteriales sp. MGS:0323	X - 21733	0.05	4.5	8.2e-06	0.00016	8584
Eubacteriales sp. MGS:0175	N-acetyl-1-methylhistidine*	0.05	4.5	8.2e-06	0.00016	8584
Dielma fastidiosa MGS:0400	X - 25433	0.05	4.5	8.2e-06	0.00016	8584
Clostridia sp. MGS:0893	1-(1-enyl-palmitoyl)-GPC (P-16:0)*	0.05	4.5	8.2e-06	0.00016	8584
Limosilactobacillus fermentum MGS:0990	pregnenediol sulfate (C21H34O5S)*	-0.05	-4.5	8.2e-06	0.00016	8584
Eubacteriales sp. MGS:0345	X - 21661	-0.07	-4.5	8.2e-06	0.00016	3812
Eubacteriales sp. MGS:0363	X - 11483	0.05	4.5	8.2e-06	0.00016	8584
Oscillospiraceae sp. MGS:0693	cotinine N-oxide	-0.05	-4.5	8.2e-06	0.00016	8584
Eubacteriales sp. MGS:0668	cotinine	-0.05	-4.5	8.2e-06	0.00016	8584
Streptococcus oralis subsp. oralis MGS:0705	X - 24588	0.05	4.5	8.2e-06	0.00016	8584
Parabacteroides goldsteinii MGS:0279	5alpha-pregnan-3beta,20alpha-diol disulfate	0.05	4.5	8.2e-06	0.00016	8584
Eubacteriales sp. MGS:0736	1-palmitoyl-2-arachidonoyl-GPC (16:0/20:4n6)	-0.05	-4.5	8.2e-06	0.00016	8584
Tyzzerella nexilis MGS:0574	N-stearoyl-sphingosine (d18:1/18:0)*	0.05	4.5	8.2e-06	0.00016	8584
Lachnospira pectinoschiza MGS:0099	metabolonic lactone sulfate	0.05	4.5	8.2e-06	0.00016	8584
Clostridium sp. Marseille-P2538 MGS:1911	3b-hydroxy-5-cholenoic acid	0.05	4.5	8.2e-06	0.00016	8584
Firmicutes sp. MGS:1163	X - 12216	0.05	4.5	8.2e-06	0.00016	8584
Eubacteriales sp. MGS:0242	ergothioneine	0.05	4.5	8.2e-06	0.00016	8584
Oscillospiraceae sp. MGS:1315	3-hydroxy-2-ethylpropionate	0.05	4.5	8.2e-06	0.00016	8584
Streptococcus anginosus MGS:0680	X - 24531	0.07	4.5	8.2e-06	0.00016	3812
Olsenella sp. GAM18 MGS:0319	indoleacetoylcarnitine*	0.06	4.5	8.2e-06	0.00016	5703
Flavonifractor plautii MGS:0079	gamma-glutamylphenylalanine	0.05	4.5	8.2e-06	0.00016	8584
Eubacterium sp. AM49-13BH MGS:0251	betaine	0.05	4.5	8.2e-06	0.00016	8584
Clostridia sp. MGS:0682	phenol sulfate	-0.05	-4.5	8.2e-06	0.00016	8584
Bilophila wadsworthia MGS:0049	X - 17325	-0.05	-4.5	8.2e-06	0.00016	8584
Eubacteriales sp. MGS:0092	X - 22834	-0.05	-4.5	8.2e-06	0.00016	8584
Oscillospiraceae sp. MGS:1384	deoxycholate	-0.05	-4.5	8.2e-06	0.00016	8584
Anaerostipes hadrus MGS:0124	glycolithocholate sulfate*	-0.05	-4.5	8.2e-06	0.00016	8584
Firmicutes sp. MGS:1054	1-palmitoyl-2-palmitoleoyl-GPC (16:0/16:1)*	-0.05	-4.5	8.2e-06	0.00016	8584
Hungatella hathewayi MGS:0287	5,6-dihydrouridine	0.05	4.5	8.2e-06	0.00016	8584
Eubacteriales sp. MGS:0092	N-acetylmethionine	0.05	4.5	8.2e-06	0.00016	8584
Eubacteriales sp. MGS:0457	tartronate (hydroxymalonate)	0.05	4.5	8.2e-06	0.00016	8584
Lachnoclostridium sp. MGS:1343	X - 12026	-0.05	-4.5	8.2e-06	0.00016	8584
Oscillospiraceae sp. MGS:1161	indolepropionate	-0.05	-4.5	8.2e-06	0.00016	8584
Bacteroides nordii MGS:0290	3-hydroxy-2-ethylpropionate	0.05	4.5	8.2e-06	0.00016	8584
Eubacteriales sp. MGS:0092	5alpha-androstan-3alpha,17beta-diol disulfate	-0.05	-4.5	8.2e-06	0.00016	8584
Eubacteriales sp. MGS:0511	4-vinylphenol sulfate	0.05	4.5	8.2e-06	0.00016	8584
Clostridia sp. MGS:0750	X - 23782	0.05	4.5	8.2e-06	0.00016	8584
Clostridia sp. MGS:1111	cinnamoylglycine	0.05	4.5	8.2e-06	0.00016	8584
Streptococcus gordonii MGS:0713	lignoceroyl sphingomyelin (d18:1/24:0)	-0.05	-4.5	8.2e-06	0.00016	8584
Clostridia sp. MGS:0521	hippurate	0.05	4.5	8.2e-06	0.00016	8584
Clostridiaceae sp. MGS:0491	1,2-dilinoleoyl-GPC (18:2/18:2)	-0.05	-4.5	8.2e-06	0.00016	8584
Parolsenella catena MGS:0499	indoleacetylglutamine	0.05	4.5	8.2e-06	0.00016	8584
Longicatena caecimuris MGS:0571	2-aminobutyrate	0.05	4.5	8.2e-06	0.00016	8584
Firmicutes sp. MGS:0301	X - 11483	0.05	4.5	8.2e-06	0.00016	8584
Candidatus Borkfalkia ceftriaxoniphila MGS:0595	trans-4-hydroxyproline	-0.05	-4.5	8.2e-06	0.00016	8584
Eisenbergiella massiliensis MGS:0425	hydroxycotinine	0.05	4.5	8.2e-06	0.00016	8584
Bifidobacterium adolescentis MGS:0056	hydroxyasparagine**	0.05	4.5	8.2e-06	0.00016	8584
Clostridia sp. MGS:1137	phenylacetylcarnitine	0.05	4.5	8.2e-06	0.00016	8584
Eubacteriales sp. MGS:0013	glyco-beta-muricholate**	-0.05	-4.5	8.2e-06	0.00016	8584
Eubacteriales sp. MGS:0329	X - 26119	0.1	4.5	8.2e-06	0.00016	1891
Eubacteriales sp. MGS:0162	5alpha-pregnan-3beta,20alpha-diol disulfate	0.05	4.5	8.2e-06	0.00016	8584
Oscillospiraceae sp. MGS:0210	3b-hydroxy-5-cholenoic acid	-0.05	-4.5	8.2e-06	0.00016	8584
Clostridia sp. MGS:1460	X - 21383	-0.05	-4.5	8.2e-06	0.00016	8584
Eubacteriales sp. MGS:0803	X - 21353	-0.05	-4.5	8.2e-06	0.00016	8584
Eubacteriales sp. MGS:0530	quinate	0.05	4.5	8.2e-06	0.00016	8583
Prevotella sp. Marseille-P4119 MGS:1224	X - 25271	0.05	4.5	8.2e-06	0.00016	8584
Eubacteriales sp. MGS:0144	oleate/vaccenate (18:1)	-0.05	-4.5	8.2e-06	0.00016	8584
Oscillospiraceae sp. MGS:0429	alpha-ketobutyrate	-0.05	-4.5	8.2e-06	0.00016	8583
Eubacterium ramulus MGS:0387	S-methylcysteine sulfoxide	0.05	4.5	8.2e-06	0.00016	8584
[Ruminococcus] gnavus MGS:0239	S-adenosylhomocysteine (SAH)	0.05	4.5	8.2e-06	0.00016	8584
Dorea phocaeensis MGS:0865	X - 12689	0.05	4.5	8.2e-06	0.00016	6693
Clostridium disporicum MGS:0222	X - 16124	0.05	4.5	8.2e-06	0.00016	8584
Eubacteriales sp. MGS:0721	X - 12261	0.05	4.5	8.2e-06	0.00016	8584
Clostridium sp. MGS:0444	4-methylguaiacol sulfate	-0.05	-4.5	8.2e-06	0.00016	8584
Bacteroides nordii MGS:0290	4-hydroxyglutamate	-0.05	-4.5	8.2e-06	0.00016	8584
Eubacteriales sp. MGS:0786	cinnamoylglycine	-0.05	-4.5	8.2e-06	0.00016	8584
Clostridium sp. M62/1 MGS:0354	1-stearoyl-2-oleoyl-GPE (18:0/18:1)	0.05	4.5	8.2e-06	0.00016	8584
Lachnospiraceae sp. MGS:0831	ceramide (d16:1/24:1, d18:1/22:1)*	-0.05	-4.5	8.2e-06	0.00016	8584
Eubacteriales sp. MGS:0585	2-oxoarginine*	-0.05	-4.5	8.2e-06	0.00016	8584
Eubacteriales sp. MGS:0154	3-ureidopropionate	0.05	4.5	8.2e-06	0.00016	8584
Firmicutes sp. MGS:0581	pregnenetriol disulfate*	-0.05	-4.5	8.2e-06	0.00016	8584
Eubacteriales sp. MGS:0306	2-hydroxyglutarate	0.05	4.5	8.2e-06	0.00016	8584
Collinsella bouchesdurhonensis MGS:0299	homovanillate (HVA)	-0.05	-4.5	8.2e-06	0.00016	8584
Eubacteriales sp. MGS:0317	X - 25279	0.05	4.5	8.2e-06	0.00016	8584
Eubacteriales sp. MGS:0580	threonate	-0.05	-4.5	8.2e-06	0.00016	8583
Eubacteriales sp. MGS:0528	oleoyl-linoleoyl-glycerol (18:1/18:2) [2]	-0.05	-4.5	8.2e-06	0.00016	8584
[Clostridium] symbiosum MGS:0370	1-(1-enyl-palmitoyl)-GPC (P-16:0)*	-0.05	-4.5	8.2e-06	0.00016	8584
Holdemanella sp. MGS:0366	isoeugenol sulfate	0.05	4.5	8.2e-06	0.00016	8584
Streptococcus salivarius MGS:0071	N6-acetyllysine	0.05	4.5	8.2e-06	0.00016	8584
Oscillospiraceae sp. MGS:0384	uracil	-0.05	-4.5	8.2e-06	0.00016	8584
Alistipes shahii MGS:0054	L-urobilin	0.05	4.5	8.2e-06	0.00016	8584
Eubacteriales sp. MGS:0694	2,3-dihydroxy-2-methylbutyrate	0.05	4.5	8.2e-06	0.00016	8584
Eubacteriales sp. MGS:0192	3,7-dimethylurate	0.05	4.5	8.2e-06	0.00016	8584
Alistipes communis MGS:0064	X - 22162	0.05	4.5	8.2e-06	0.00016	8584
Eubacteriales sp. MGS:1099	X - 12216	0.05	4.5	8.2e-06	0.00016	8584
Eubacteriales sp. MGS:0216	X - 11381	0.05	4.5	8.2e-06	0.00016	8584
Eubacteriales sp. MGS:0409	X - 12407	0.05	4.5	8.2e-06	0.00016	8584
Eubacteriales sp. MGS:0145	ribitol	-0.05	-4.5	8.2e-06	0.00016	8583
Eubacteriales sp. MGS:0092	10-nonadecenoate (19:1n9)	-0.05	-4.5	8.2e-06	0.00016	8584
Clostridia sp. MGS:0272	S-methylcysteine	0.05	4.5	8.2e-06	0.00016	8584
Coprococcus comes MGS:0016	X - 24295	0.05	4.5	8.2e-06	0.00016	8584
Veillonella dispar MGS:0227	1-palmitoyl-2-linoleoyl-GPI (16:0/18:2)	0.05	4.5	8.2e-06	0.00016	8583
Eubacteriales sp. MGS:0604	1-arachidonoyl-GPE (20:4n6)*	-0.05	-4.5	8.2e-06	0.00016	8584
Eubacteriales sp. MGS:0151	5alpha-pregnan-3beta,20alpha-diol monosulfate (2)	0.05	4.5	8.2e-06	0.00016	8584
Eubacterium ramulus MGS:0387	N-acetyltheanine	-0.05	-4.5	8.2e-06	0.00016	8584
Eubacteriales sp. MGS:0363	sphingomyelin (d17:1/16:0, d18:1/15:0, d16:1/17:0)*	0.05	4.5	8.2e-06	0.00016	8584
Bifidobacterium bifidum MGS:0262	4-guanidinobutanoate	0.05	4.5	8.2e-06	0.00016	8584
Bacteroides nordii MGS:0290	X - 12216	0.05	4.5	8.2e-06	0.00016	8584
Ruminococcus bicirculans MGS:0067	sphingomyelin (d18:1/20:2, d18:2/20:1, d16:1/22:2)*	0.05	4.5	8.2e-06	0.00016	8584
Clostridia sp. MGS:0521	1-methylurate	-0.05	-4.5	8.2e-06	0.00016	8584
Eubacteriales sp. MGS:0386	ursodeoxycholate	-0.05	-4.5	8.2e-06	0.00016	8584
Firmicutes sp. MGS:0436	N-delta-acetylornithine	0.05	4.5	8.2e-06	0.00016	8584
Roseburia faecis MGS:0058	4-hydroxyphenylacetoylcarnitine	0.05	4.5	8.2e-06	0.00016	8584
Eubacteriales sp. MGS:0639	2-O-methylascorbic acid	-0.05	-4.5	8.2e-06	0.00016	8584
Eubacteriales sp. MGS:0639	glycodeoxycholate 3-sulfate	-0.05	-4.5	8.2e-06	0.00016	8584
Oscillospiraceae sp. MGS:0104	3-methylxanthine	0.05	4.5	8.2e-06	0.00016	8584
Oscillospiraceae sp. MGS:0849	phenol sulfate	-0.05	-4.5	8.2e-06	0.00016	8584
Bifidobacterium dentium MGS:0579	tauroursodeoxycholate	0.05	4.5	8.2e-06	0.00016	8584
Eubacteriales sp. MGS:0441	X - 11315	0.05	4.5	8.2e-06	0.00016	8584
Lachnospiraceae sp. MGS:1480	X - 23678	0.05	4.5	8.2e-06	0.00016	8584
Eubacteriales sp. MGS:0907	beta-sitosterol	0.05	4.5	8.2e-06	0.00016	8584
Eubacteriales sp. MGS:0264	3-indoxyl sulfate	-0.05	-4.5	8.2e-06	0.00016	8584
Oscillospiraceae sp. MGS:0057	1-(1-enyl-palmitoyl)-2-arachidonoyl-GPE (P-16:0/20:4)*	0.05	4.5	8.2e-06	0.00016	8584
Eubacteriales sp. MGS:0580	stachydrine	-0.05	-4.5	8.2e-06	0.00016	8584
Gemmiger formicilis MGS:0027	1-(1-enyl-palmitoyl)-2-palmitoleoyl-GPC (P-16:0/16:1)*	-0.05	-4.5	8.3e-06	0.00016	8584
Ruminococcus sp. AF21-42 MGS:0111	5,6-dihydrouridine	-0.05	-4.5	8.3e-06	0.00016	8584
Oscillospiraceae sp. MGS:1161	3-carboxy-4-methyl-5-propyl-2-furanpropanoate (CMPF)	-0.05	-4.5	8.3e-06	0.00016	8584
Intestinibacter sp. MGS:0194	stearate (18:0)	-0.05	-4.5	8.3e-06	0.00016	8584
Clostridium sp. TM06-18 MGS:0048	16-hydroxypalmitate	0.05	4.5	8.3e-06	0.00016	8584
Streptococcus oralis subsp. oralis MGS:0705	2-aminophenol sulfate	-0.05	-4.5	8.3e-06	0.00016	8584
Collinsella bouchesdurhonensis MGS:0299	3b-hydroxy-5-cholenoic acid	-0.05	-4.5	8.3e-06	0.00016	8584
Eubacteriaceae sp. MGS:1430	7-alpha-hydroxy-3-oxo-4-cholestenoate (7-Hoca)	-0.05	-4.5	8.3e-06	0.00016	8584
Faecalibacterium sp. MGS:0073	X - 21339	-0.05	-4.5	8.3e-06	0.00016	8584
Eubacteriales sp. MGS:0178	erythronate*	-0.05	-4.5	8.3e-06	0.00016	8583
Eubacteriales sp. MGS:0100	bilirubin degradation product, C17H18N2O4 (3)**	0.05	4.5	8.3e-06	0.00016	8584
Latilactobacillus sakei subsp. sakei MGS:0836	asparagine	-0.05	-4.5	8.3e-06	0.00016	8584
Oscillospiraceae sp. MGS:0412	X - 12026	-0.05	-4.5	8.3e-06	0.00016	8584
Faecalibacterium sp. MGS:0549	X - 17301	-0.05	-4.5	8.3e-06	0.00016	6693
Eubacteriales sp. MGS:0242	X - 12411	0.05	4.5	8.3e-06	0.00016	8584
Collinsella sp. WCA1-178-WT-3 (M2) MGS:1245	2-hydroxydecanoate	-0.05	-4.5	8.3e-06	0.00016	8584
Eubacteriales sp. MGS:0184	1-oleoyl-2-arachidonoyl-GPE (18:1/20:4)*	-0.05	-4.5	8.3e-06	0.00016	8584
Eubacteriales sp. MGS:0945	taurochenodeoxycholate	-0.05	-4.5	8.3e-06	0.00016	8584
Collinsella sp. WCA1-178-WT-3 (M2) MGS:1245	docosatrienoate (22:3n6)*	0.05	4.5	8.3e-06	0.00016	8584
Bacteroidales sp. MGS:1236	X - 26111	0.05	4.5	8.3e-06	0.00016	8584
Eubacteriales sp. MGS:0084	glycochenodeoxycholate glucuronide (1)	-0.05	-4.5	8.3e-06	0.00016	8584
Clostridia sp. MGS:0463	4-acetylphenol sulfate	0.05	4.5	8.3e-06	0.00016	8584
Eubacteriales sp. MGS:0234	p-cresol glucuronide*	0.05	4.5	8.3e-06	0.00016	8584
Oscillospiraceae sp. MGS:0770	4-acetylcatechol sulfate (1)	0.05	4.5	8.3e-06	0.00016	8584
Clostridia sp. MGS:0550	1-lignoceroyl-GPC (24:0)	0.05	4.5	8.3e-06	0.00016	8584
Clostridium sp. AF15-31 MGS:0293	X - 12407	0.05	4.5	8.3e-06	0.00016	8584
Clostridia sp. MGS:0756	formiminoglutamate	-0.05	-4.5	8.3e-06	0.00016	8584
Clostridia sp. MGS:0512	1-(1-enyl-palmitoyl)-2-oleoyl-GPC (P-16:0/18:1)*	0.05	4.5	8.3e-06	0.00016	8584
Weissella confusa MGS:1557	pyruvate	0.05	4.5	8.3e-06	0.00016	8583
Eubacteriales sp. MGS:0731	X - 18935	0.07	4.5	8.3e-06	0.00016	3812
Clostridia sp. MGS:0933	sphingomyelin (d18:2/23:0, d18:1/23:1, d17:1/24:1)*	0.05	4.5	8.3e-06	0.00016	8584
Eubacteriales sp. MGS:0421	X - 12726	0.05	4.5	8.3e-06	0.00016	8584
Erysipelotrichales sp. MGS:0283	cis-3,4-methyleneheptanoylcarnitine	-0.05	-4.5	8.3e-06	0.00016	8584
Eubacteriales sp. MGS:1023	citraconate/glutaconate	0.05	4.5	8.3e-06	0.00016	8583
Eubacteriales sp. MGS:0792	tiglylcarnitine (C5:1-DC)	-0.05	-4.5	8.3e-06	0.00016	8584
Firmicutes sp. MGS:0436	X - 17301	-0.05	-4.5	8.3e-06	0.00016	6693
Clostridia sp. MGS:0515	theophylline	-0.05	-4.5	8.3e-06	0.00016	8584
Clostridia sp. MGS:0746	N,N-dimethylalanine	0.05	4.5	8.3e-06	0.00016	8584
Eubacteriales sp. MGS:0196	X - 25422	-0.05	-4.5	8.3e-06	0.00016	8584
Clostridiaceae sp. MGS:0330	1-(1-enyl-palmitoyl)-2-linoleoyl-GPC (P-16:0/18:2)*	0.05	4.5	8.3e-06	0.00016	8584
Eubacteriales sp. MGS:0600	X - 12117	-0.05	-4.5	8.3e-06	0.00016	8584
Eubacterium sp. MGS:0248	5,6-dihydrothymine	0.05	4.5	8.3e-06	0.00016	8584
Eubacteriales sp. MGS:0590	X - 12283	-0.05	-4.5	8.3e-06	0.00016	8584
Eubacteriales sp. MGS:0161	deoxycholate	-0.05	-4.5	8.3e-06	0.00016	8584
Bifidobacterium longum subsp. longum MGS:0038	X - 22162	0.05	4.5	8.3e-06	0.00016	8584
Clostridia sp. MGS:1362	X - 23587	-0.05	-4.5	8.3e-06	0.00016	8584
Eubacteriales sp. MGS:0062	X - 18899	0.05	4.5	8.3e-06	0.00016	8584
Oscillibacter sp. PEA192 MGS:0021	cis-4-decenoylcarnitine (C10:1)	-0.05	-4.5	8.3e-06	0.00016	8584
Eubacteriales sp. MGS:0162	ginkgolic acid C15:1	0.05	4.5	8.3e-06	0.00016	8583
Bacteria sp. MGS:0778	hydroquinone sulfate	-0.05	-4.5	8.3e-06	0.00016	8584
Candidatus Borkfalkia ceftriaxoniphila MGS:0595	X - 12306	0.05	4.5	8.3e-06	0.00016	8584
Lachnospiraceae sp. MGS:0393	X - 17301	0.05	4.5	8.3e-06	0.00016	6693
Lachnospiraceae sp. MGS:0233	gamma-glutamylglutamate	-0.05	-4.5	8.3e-06	0.00016	8584
Eubacteriales sp. MGS:0316	7-methylguanine	-0.05	-4.5	8.3e-06	0.00016	8584
Coprobacillus cateniformis MGS:0456	gamma-glutamylisoleucine*	0.05	4.5	8.3e-06	0.00016	8584
Eubacteriales sp. MGS:0555	X - 11847	-0.06	-4.5	8.3e-06	0.00016	5703
Eubacteriales sp. MGS:1330	X - 23587	-0.05	-4.5	8.3e-06	0.00016	8584
Alloscardovia omnicolens MGS:1279	4-oxo-retinoic acid	-0.05	-4.5	8.3e-06	0.00016	8584
Blautia obeum MGS:0009	glycerate	-0.05	-4.5	8.3e-06	0.00016	8583
Eubacteriales sp. MGS:0085	1-stearoyl-2-arachidonoyl-GPC (18:0/20:4)	-0.05	-4.5	8.3e-06	0.00016	8584
Roseburia sp. AM59-24XD MGS:0391	X - 11858	0.05	4.5	8.3e-06	0.00016	8584
Eubacteriales sp. MGS:0087	2-piperidinone	-0.05	-4.5	8.3e-06	0.00016	8584
Anaeromassilibacillus sp. Marseille-P3371 MGS:0304	cis-3,4-methyleneheptanoylglycine	0.05	4.5	8.3e-06	0.00016	8584
Rothia mucilaginosa MGS:0559	1-lignoceroyl-GPC (24:0)	-0.05	-4.5	8.3e-06	0.00016	8584
Eubacteriales sp. MGS:0978	7-alpha-hydroxy-3-oxo-4-cholestenoate (7-Hoca)	-0.05	-4.5	8.3e-06	0.00016	8584
Firmicutes sp. MGS:1054	4-allylphenol sulfate	0.05	4.5	8.3e-06	0.00016	8584
Lachnoclostridium sp. An131 MGS:0658	5-acetylamino-6-formylamino-3-methyluracil	0.05	4.5	8.3e-06	0.00016	8583
Eubacteriales sp. MGS:1063	octadecanedioylcarnitine (C18-DC)*	0.05	4.5	8.3e-06	0.00016	8584
Eubacteriales sp. MGS:0081	5alpha-pregnan-3beta,20alpha-diol disulfate	0.05	4.5	8.3e-06	0.00016	8584
Eubacteriales sp. MGS:0592	nonadecanoate (19:0)	0.05	4.5	8.3e-06	0.00016	8584
Eubacteriales sp. MGS:0432	3-indoxyl sulfate	-0.05	-4.5	8.3e-06	0.00016	8584
Eisenbergiella massiliensis MGS:0425	pentose acid*	-0.05	-4.5	8.3e-06	0.00016	8583
Eubacteriales sp. MGS:0873	3-hydroxyhippurate sulfate	-0.05	-4.5	8.3e-06	0.00016	8584
Eubacteriales sp. MGS:0249	5-acetylamino-6-amino-3-methyluracil	-0.05	-4.5	8.3e-06	0.00016	8583
Eubacteriales sp. MGS:0192	acisoga	-0.05	-4.5	8.3e-06	0.00016	8584
Alistipes shahii MGS:0054	X - 21310	0.05	4.5	8.3e-06	0.00016	8584
Streptococcus mutans MGS:0677	N2,N5-diacetylornithine	-0.05	-4.5	8.3e-06	0.00016	8584
Desulfovibrio fairfieldensis MGS:0529	X - 17354	0.05	4.5	8.3e-06	0.00016	8584
Eubacteriales sp. MGS:0678	3-hydroxyhippurate	-0.05	-4.5	8.3e-06	0.00016	8584
Eubacteriales sp. MGS:0671	theophylline	-0.05	-4.5	8.3e-06	0.00016	8584
Oscillospiraceae sp. MGS:1241	citramalate	0.05	4.5	8.3e-06	0.00016	8584
Dorea sp. AF24-7LB MGS:0086	carotene diol (2)	-0.05	-4.5	8.3e-06	0.00016	8584
Firmicutes sp. MGS:0526	N-acetyl-2-aminoadipate	-0.05	-4.5	8.3e-06	0.00016	8584
Blautia sp. MGS:0416	1-stearoyl-2-docosahexaenoyl-GPE (18:0/22:6)*	0.05	4.5	8.3e-06	0.00016	8584
Oscillospiraceae sp. MGS:0648	1-palmitoyl-2-palmitoleoyl-GPC (16:0/16:1)*	-0.05	-4.5	8.3e-06	0.00016	8584
Eubacteriales sp. MGS:0321	X - 12851	-0.05	-4.5	8.3e-06	0.00016	8584
Alloscardovia omnicolens MGS:1279	1-arachidonoyl-GPE (20:4n6)*	0.05	4.5	8.3e-06	0.00016	8584
Eubacteriales sp. MGS:0162	heme	-0.05	-4.5	8.3e-06	0.00016	8584
Oscillospiraceae sp. MGS:0805	5-hydroxy-2-methylpyridine sulfate	0.05	4.5	8.3e-06	0.00016	8584
Bacteroidales sp. MGS:0889	5alpha-androstan-3beta,17alpha-diol disulfate	0.05	4.5	8.3e-06	0.00016	8584
Phocaeicola plebeius MGS:0278	X - 17438	-0.05	-4.5	8.3e-06	0.00016	8584
Clostridia sp. MGS:0879	X - 18901	0.05	4.5	8.3e-06	0.00016	8584
Eubacteriales sp. MGS:0162	octadecadienedioate (C18:2-DC)*	0.05	4.5	8.3e-06	0.00016	8584
Ligilactobacillus salivarius MGS:0919	1-palmitoyl-2-dihomo-linolenoyl-GPC (16:0/20:3n3 or 6)*	0.05	4.5	8.3e-06	0.00016	8584
Bacteria sp. MGS:0459	ursocholate	-0.07	-4.5	8.3e-06	0.00016	3812
Eubacteriales sp. MGS:1051	4-hydroxyglutamate	-0.05	-4.5	8.3e-06	0.00016	8584
Butyrivibrio crossotus MGS:0413	X - 12013	0.05	4.5	8.3e-06	0.00016	8584
Blautia hydrogenotrophica MGS:0430	tetrahydrocortisone glucuronide (5)	0.05	4.5	8.3e-06	0.00016	8584
Enterocloster clostridioformis MGS:0686	1-palmitoyl-2-oleoyl-GPE (16:0/18:1)	0.05	4.5	8.3e-06	0.00016	8584
Prevotella copri MGS:0237	isoeugenol sulfate	0.05	4.5	8.3e-06	0.00016	8584
Eubacteriales sp. MGS:0284	mannonate*	-0.05	-4.5	8.3e-06	0.00016	8583
Eubacteriales sp. MGS:0311	sphingomyelin (d17:1/14:0, d16:1/15:0)*	0.05	4.5	8.3e-06	0.00016	8584
Ellagibacter isourolithinifaciens MGS:0191	X - 23655	0.05	4.5	8.3e-06	0.00016	8584
Oscillospiraceae sp. MGS:0774	carotene diol (2)	0.05	4.5	8.3e-06	0.00016	8584
Bifidobacterium angulatum MGS:0632	1-linoleoyl-2-linolenoyl-GPC (18:2/18:3)*	0.05	4.5	8.3e-06	0.00016	8584
Eubacteriales sp. MGS:0350	1-oleoyl-2-docosahexaenoyl-GPC (18:1/22:6)*	0.05	4.5	8.3e-06	0.00016	8584
Eisenbergiella tayi MGS:0355	5-hydroxy-2-methylpyridine sulfate	0.05	4.5	8.3e-06	0.00016	8584
Bacteria sp. MGS:0801	X - 17612	0.06	4.5	8.3e-06	0.00016	4772
Eubacteriales sp. MGS:0184	X - 18913	0.05	4.5	8.3e-06	0.00016	8584
[Clostridium] spiroforme MGS:0259	vanillic alcohol sulfate	-0.05	-4.5	8.3e-06	0.00016	8584
Eubacteriales sp. MGS:0105	X - 17367	0.05	4.5	8.3e-06	0.00016	8584
Cloacibacillus evryensis MGS:0566	ceramide (d18:1/14:0, d16:1/16:0)*	-0.05	-4.5	8.3e-06	0.00016	8584
Eubacteriales sp. MGS:0317	X - 12111	-0.05	-4.5	8.3e-06	0.00016	8584
Victivallis lenta MGS:0525	3-phosphoglycerate	-0.05	-4.5	8.3e-06	0.00016	8584
Clostridia sp. MGS:0385	glutarate (C5-DC)	-0.05	-4.5	8.3e-06	0.00016	8583
Eubacteriales sp. MGS:0709	indolepropionate	-0.05	-4.5	8.3e-06	0.00016	8584
Bacteria sp. MGS:0620	glycodeoxycholate 3-sulfate	0.05	4.5	8.3e-06	0.00016	8584
[Clostridium] symbiosum MGS:0370	N-acetyltryptophan	-0.05	-4.5	8.3e-06	0.00016	8584
Eubacteriales sp. MGS:0557	X - 24811	-0.05	-4.5	8.3e-06	0.00016	8584
Eubacteriales sp. MGS:0396	quinolinate	-0.05	-4.5	8.3e-06	0.00016	8584
Eubacteriales sp. MGS:1321	5-acetylamino-6-amino-3-methyluracil	0.05	4.5	8.3e-06	0.00016	8583
Parasutterella excrementihominis MGS:0159	X - 17438	0.05	4.5	8.3e-06	0.00016	8584
Coriobacteriia sp. MGS:0488	X - 12816	0.05	4.5	8.3e-06	0.00016	8584
Eubacteriales sp. MGS:0524	2-ethylphenylsulfate	0.05	4.5	8.3e-06	0.00016	8584
Clostridium sp. AM49-4BH MGS:0097	1-palmitoyl-2-oleoyl-GPI (16:0/18:1)*	-0.05	-4.5	8.3e-06	0.00016	8584
Oscillospiraceae sp. MGS:0210	tricosanoyl sphingomyelin (d18:1/23:0)*	0.05	4.5	8.3e-06	0.00016	8584
Eubacteriales sp. MGS:0701	1-oleoylglycerol (18:1)	-0.05	-4.5	8.3e-06	0.00016	8584
Haemophilus parainfluenzae MGS:0181	X - 21845	-0.05	-4.5	8.3e-06	0.00016	8584
Eubacteriales sp. MGS:0116	taurocholenate sulfate*	0.05	4.5	8.3e-06	0.00016	8584
Holdemanella sp. MGS:0366	indolepropionate	-0.05	-4.5	8.3e-06	0.00016	8584
Eubacteriales sp. MGS:0254	myo-inositol	-0.05	-4.5	8.3e-06	0.00016	8583
Eubacteriales sp. MGS:0392	metabolonic lactone sulfate	-0.05	-4.5	8.3e-06	0.00016	8584
Lachnospiraceae sp. MGS:0252	X - 12906	0.05	4.5	8.3e-06	0.00016	8584
Eubacteriales sp. MGS:0671	glucose	-0.05	-4.5	8.3e-06	0.00016	8583
Erysipelatoclostridium sp. MGS:0313	X - 17357	-0.05	-4.5	8.3e-06	0.00016	8584
Clostridium sp. TF06-15AC MGS:0032	2-aminobutyrate	0.05	4.5	8.3e-06	0.00016	8584
Eubacteriales sp. MGS:1067	1-palmitoyl-2-palmitoleoyl-GPC (16:0/16:1)*	-0.05	-4.5	8.3e-06	0.00016	8584
Oscillospiraceae sp. MGS:0693	norcotinine	-0.05	-4.5	8.4e-06	0.00016	8584
Blautia sp. MGS:0416	X - 13844	-0.05	-4.5	8.4e-06	0.00016	8584
Oscillospiraceae sp. MGS:0683	pentose acid*	0.05	4.5	8.4e-06	0.00016	8583
Eubacteriales sp. MGS:1023	1,3-dimethylurate	0.05	4.5	8.4e-06	0.00016	8584
Eubacteriales sp. MGS:0426	lyxonate	0.05	4.5	8.4e-06	0.00016	8583
Clostridium sp. TF06-15AC MGS:0032	sphingomyelin (d18:2/23:0, d18:1/23:1, d17:1/24:1)*	-0.05	-4.5	8.4e-06	0.00016	8584
Roseburia sp. AM59-24XD MGS:0391	X - 12726	0.05	4.5	8.4e-06	0.00016	8584
Blautia hydrogenotrophica MGS:0430	X - 21353	-0.05	-4.5	8.4e-06	0.00016	8584
Eubacteriales sp. MGS:0151	tauroursodeoxycholate	-0.05	-4.5	8.4e-06	0.00016	8584
Eubacteriales sp. MGS:0622	heptenedioate (C7:1-DC)*	0.05	4.5	8.4e-06	0.00016	8583
Intestinibacter sp. MGS:0194	sphingomyelin (d18:2/21:0, d16:2/23:0)*	0.05	4.5	8.4e-06	0.00016	8584
Erysipelotrichales sp. MGS:0283	cysteinylglycine disulfide*	-0.05	-4.5	8.4e-06	0.00016	8584
Clostridia sp. MGS:0521	5-hydroxylysine	-0.05	-4.5	8.4e-06	0.00016	8584
Eubacteriales sp. MGS:0421	1-stearoyl-2-oleoyl-GPE (18:0/18:1)	-0.05	-4.5	8.4e-06	0.00016	8584
Lactococcus cremoris subsp. tructae MGS:0583	sphingomyelin (d18:2/23:1)*	0.05	4.5	8.4e-06	0.00016	8584
Lachnospiraceae sp. MGS:0629	N-(2-furoyl)glycine	-0.05	-4.5	8.4e-06	0.00016	8584
Clostridium sp. AT4 MGS:0347	2-hydroxyarachidate*	0.07	4.5	8.4e-06	0.00016	3812
Eubacteriales sp. MGS:0614	3-acetylphenol sulfate	-0.05	-4.5	8.4e-06	0.00016	8584
Eubacteriales sp. MGS:1280	2-piperidinone	-0.05	-4.5	8.4e-06	0.00016	8584
Oscillibacter sp. MGS:0046	3-hydroxycotinine glucuronide	-0.05	-4.5	8.4e-06	0.00016	8584
Clostridia sp. MGS:0011	glycoursodeoxycholate	0.05	4.5	8.4e-06	0.00016	8584
Dorea sp. AF36-15AT MGS:0052	tetrahydrocortisone glucuronide (5)	0.05	4.5	8.4e-06	0.00016	8584
Desulfovibrio piger MGS:0240	X - 23997	0.05	4.5	8.4e-06	0.00016	8584
Faecalitalea cylindroides MGS:0523	N-methylproline	-0.05	-4.5	8.4e-06	0.00016	8584
Blautia obeum MGS:0001	theanine	-0.05	-4.5	8.4e-06	0.00016	8584
Eubacteriales sp. MGS:0311	hydroxycotinine	-0.05	-4.5	8.4e-06	0.00016	8584
Clostridia sp. MGS:0815	xanthurenate	-0.05	-4.5	8.4e-06	0.00016	8584
Clostridia sp. MGS:0512	indole-3-carboxylate	0.05	4.5	8.4e-06	0.00016	8584
Eubacteriales sp. MGS:0178	Urolithin B glucuronide	-0.07	-4.5	8.4e-06	0.00017	3812
Eubacteriales sp. MGS:0622	1,3-dimethylurate	0.05	4.5	8.4e-06	0.00017	8584
Firmicutes sp. MGS:0398	glycerol	-0.05	-4.5	8.4e-06	0.00017	8584
Oscillospiraceae sp. MGS:0142	hydroxy-CMPF*	-0.05	-4.5	8.4e-06	0.00017	8584
Intestinimonas massiliensis MGS:0198	X - 24352	-0.05	-4.5	8.4e-06	0.00017	8584
Eubacteriales sp. MGS:0843	tartronate (hydroxymalonate)	-0.05	-4.5	8.4e-06	0.00017	8584
Oscillospiraceae sp. MGS:0223	X - 24757	-0.05	-4.5	8.4e-06	0.00017	8584
Eubacteriales sp. MGS:0803	N,N,N-trimethyl-alanylproline betaine (TMAP)	-0.05	-4.5	8.4e-06	0.00017	8584
Massilistercora timonensis MGS:0458	X - 18935	0.07	4.5	8.4e-06	0.00017	3812
Oscillospiraceae sp. MGS:0612	riboflavin (Vitamin B2)	-0.05	-4.5	8.4e-06	0.00017	8584
Eubacteriales sp. MGS:0518	1-stearoyl-2-arachidonoyl-GPC (18:0/20:4)	-0.05	-4.5	8.4e-06	0.00017	8584
Eubacteriales sp. MGS:0133	12,13-DiHOME	-0.05	-4.5	8.4e-06	0.00017	8584
Eubacteriales sp. MGS:0427	5alpha-androstan-3beta,17beta-diol disulfate	-0.05	-4.5	8.4e-06	0.00017	8584
Clostridia sp. MGS:0741	X - 23662	-0.05	-4.5	8.4e-06	0.00017	8584
Coprococcus sp. AM27-12LB MGS:0687	glycolithocholate sulfate*	-0.05	-4.5	8.4e-06	0.00017	8584
Bacteria sp. MGS:0575	cholate	0.05	4.5	8.4e-06	0.00017	8584
Lachnospiraceae sp. MGS:1272	beta-cryptoxanthin	-0.05	-4.5	8.4e-06	0.00017	8584
Eubacteriales sp. MGS:0426	1-palmitoleoylglycerol (16:1)*	-0.05	-4.5	8.4e-06	0.00017	8584
Eubacteriales sp. MGS:0103	succinoyltaurine	-0.05	-4.5	8.4e-06	0.00017	8583
Dorea formicigenerans MGS:0006	sphingomyelin (d17:1/14:0, d16:1/15:0)*	-0.05	-4.5	8.4e-06	0.00017	8584
Clostridia sp. MGS:0401	cortolone glucuronide (1)	-0.05	-4.5	8.4e-06	0.00017	8584
Eubacteriales sp. MGS:0325	methyl indole-3-acetate	0.05	4.5	8.4e-06	0.00017	8584
Eubacteriales sp. MGS:0179	1,5-anhydroglucitol (1,5-AG)	0.05	4.5	8.4e-06	0.00017	8584
Clostridiaceae sp. MGS:0608	dopamine 3-O-sulfate	-0.05	-4.5	8.4e-06	0.00017	8584
Eubacteriales sp. MGS:0443	1-palmitoyl-2-arachidonoyl-GPC (16:0/20:4n6)	-0.05	-4.5	8.4e-06	0.00017	8584
Clostridia sp. MGS:0094	5-hydroxy-2-methylpyridine sulfate	0.05	4.5	8.4e-06	0.00017	8584
Evtepia gabavorous MGS:0114	oxalate (ethanedioate)	-0.05	-4.5	8.4e-06	0.00017	8584
Collinsella aerofaciens MGS:0019	X - 15674	-0.05	-4.5	8.4e-06	0.00017	8584
Coprococcus catus MGS:0037	glycocholenate sulfate*	0.05	4.5	8.4e-06	0.00017	8584
Eubacteriales sp. MGS:0709	docosatrienoate (22:3n6)*	0.05	4.5	8.4e-06	0.00017	8584
Eubacteriales sp. MGS:0092	oleoyl ethanolamide	-0.05	-4.5	8.4e-06	0.00017	8584
Eubacteriales sp. MGS:0659	3-(3-hydroxyphenyl)propionate	-0.05	-4.5	8.4e-06	0.00017	8584
Eubacteriales sp. MGS:0671	argininate*	0.05	4.5	8.4e-06	0.00017	8584
Bacteria sp. MGS:0492	X - 12104	-0.05	-4.5	8.4e-06	0.00017	8584
Firmicutes sp. MGS:0596	2'-O-methylcytidine	0.05	4.5	8.4e-06	0.00017	8584
Eubacteriales sp. MGS:0309	X - 12906	0.05	4.5	8.4e-06	0.00017	8584
Anaerostipes hadrus MGS:0003	5alpha-androstan-3alpha,17beta-diol monosulfate (1)	0.05	4.5	8.4e-06	0.00017	8584
Eubacteriales sp. MGS:0373	1-palmitoleoylglycerol (16:1)*	-0.05	-4.5	8.4e-06	0.00017	8584
Eubacteriales sp. MGS:0548	X - 18899	-0.05	-4.5	8.4e-06	0.00017	8584
Alistipes onderdonkii subsp. vulgaris MGS:0047	pyrraline	-0.05	-4.5	8.4e-06	0.00017	8584
Oscillibacter sp. MGS:0372	X - 26119	0.1	4.5	8.4e-06	0.00017	1891
Eubacteriales sp. MGS:0473	glycodeoxycholate	-0.05	-4.5	8.4e-06	0.00017	8584
Clostridium sp. AF37-5 MGS:0076	1-stearoyl-2-linoleoyl-GPE (18:0/18:2)*	-0.05	-4.5	8.4e-06	0.00017	8584
Blautia obeum MGS:0001	X - 11852	0.05	4.5	8.4e-06	0.00017	8584
Bacteria sp. MGS:0483	X - 17351	-0.05	-4.5	8.4e-06	0.00017	8584
Parvimonas micra MGS:1231	X - 11483	-0.05	-4.5	8.4e-06	0.00017	8584
Bifidobacterium adolescentis MGS:0056	1-palmitoleoyl-GPC (16:1)*	0.05	4.5	8.4e-06	0.00017	8584
Lachnospiraceae sp. MGS:0043	tricosanoyl sphingomyelin (d18:1/23:0)*	0.05	4.5	8.4e-06	0.00017	8584
Eubacteriales sp. MGS:0421	taurochenodeoxycholic acid 3-sulfate	0.05	4.5	8.4e-06	0.00017	8584
Eubacteriales sp. MGS:0264	1-stearoyl-2-oleoyl-GPE (18:0/18:1)	-0.05	-4.5	8.4e-06	0.00017	8584
Merdimonas faecis MGS:0494	5-hydroxymethyl-2-furoylcarnitine*	0.05	4.5	8.4e-06	0.00017	8584
Lactobacillus gasseri MGS:0884	1-palmitoyl-2-arachidonoyl-GPE (16:0/20:4)*	0.05	4.5	8.4e-06	0.00017	8584
Eubacteriales sp. MGS:0409	4-acetaminophen sulfate	0.05	4.5	8.4e-06	0.00017	8584
Eubacteriales sp. MGS:0406	dimethyl sulfone	0.05	4.5	8.4e-06	0.00017	8584
Clostridia sp. MGS:0706	taurodeoxycholate	-0.05	-4.5	8.4e-06	0.00017	8584
Anaerostipes hadrus MGS:0003	caffeic acid sulfate	-0.05	-4.5	8.4e-06	0.00017	8583
Eubacteriales sp. MGS:0363	stachydrine	0.05	4.5	8.4e-06	0.00017	8584
Eubacteriales sp. MGS:0069	X - 21310	0.05	4.5	8.4e-06	0.00017	8584
Firmicutes sp. MGS:0301	X - 23639	0.05	4.5	8.4e-06	0.00017	8584
Oscillospiraceae sp. MGS:0461	oleoyl-arachidonoyl-glycerol (18:1/20:4) [2]*	-0.05	-4.5	8.4e-06	0.00017	8584
Clostridium sp. OM07-9AC MGS:0448	cis-3,4-methyleneheptanoylcarnitine	-0.05	-4.5	8.4e-06	0.00017	8584
Clostridia sp. MGS:0463	lithocholic acid sulfate (2)	0.05	4.5	8.4e-06	0.00017	8584
Lachnospiraceae sp. MGS:1098	phenylacetylglutamine	0.05	4.5	8.4e-06	0.00017	8584
Roseburia inulinivorans MGS:0036	N-acetylglycine	-0.05	-4.5	8.4e-06	0.00017	8584
Eubacteriales sp. MGS:0298	beta-hydroxyisovaleroylcarnitine	0.05	4.5	8.4e-06	0.00017	8584
Eubacteriales sp. MGS:0973	1-(1-enyl-stearoyl)-GPE (P-18:0)*	0.05	4.5	8.4e-06	0.00017	8584
Lachnospiraceae sp. MGS:0236	pentose acid*	0.05	4.5	8.4e-06	0.00017	8583
Veillonellaceae sp. MGS:0504	phenylacetylglutamine	0.05	4.5	8.4e-06	0.00017	8584
Subdoligranulum sp. APC924/74 MGS:0015	6-oxopiperidine-2-carboxylate	-0.05	-4.5	8.4e-06	0.00017	8584
Eubacteriales sp. MGS:0353	N-acetylphenylalanine	0.05	4.5	8.4e-06	0.00017	8584
Anaerobutyricum hallii MGS:0012	methylnaphthyl sulfate (2)*	0.05	4.5	8.4e-06	0.00017	8584
Fusobacterium nucleatum subsp. animalis MGS:1418	5-methylthioadenosine (MTA)	0.05	4.5	8.4e-06	0.00017	8584
Eubacteriales sp. MGS:0254	linoleoyl ethanolamide	-0.05	-4.5	8.4e-06	0.00017	8584
Eubacteriales sp. MGS:0137	3-acetylphenol sulfate	-0.05	-4.5	8.4e-06	0.00017	8584
Prevotella stercorea MGS:0826	X - 23662	0.05	4.5	8.4e-06	0.00017	8584
Eubacteriales sp. MGS:0418	metabolonic lactone sulfate	-0.05	-4.5	8.4e-06	0.00017	8584
Anaerostipes caccae MGS:0747	lactosyl-N-nervonoyl-sphingosine (d18:1/24:1)*	-0.05	-4.5	8.4e-06	0.00017	8584
Eubacteriales sp. MGS:0232	glycine conjugate of C10H12O2*	-0.05	-4.5	8.4e-06	0.00017	8584
Eubacteriales sp. MGS:0235	indole-3-carboxylate	0.05	4.5	8.4e-06	0.00017	8584
Oscillospiraceae sp. MGS:0388	ethyl alpha-glucopyranoside	0.05	4.5	8.4e-06	0.00017	8584
Eubacteriales sp. MGS:0428	X - 24337	-0.05	-4.5	8.4e-06	0.00017	8584
Eubacteriales sp. MGS:0100	deoxycarnitine	0.05	4.5	8.4e-06	0.00017	8584
Oscillibacter sp. MGS:0243	tartarate	-0.05	-4.5	8.4e-06	0.00017	8584
Eubacteriales sp. MGS:1257	X - 12851	-0.05	-4.5	8.4e-06	0.00017	8584
Clostridia sp. MGS:0463	X - 17654	0.05	4.5	8.4e-06	0.00017	8584
Eubacteriales sp. MGS:0320	guaiacol sulfate	0.05	4.5	8.4e-06	0.00017	8584
Eubacteriales sp. MGS:0486	cis-3,4-methyleneheptanoylcarnitine	-0.05	-4.5	8.4e-06	0.00017	8584
Eubacteriales sp. MGS:0232	hexadecenedioate (C16:1-DC)*	-0.05	-4.5	8.4e-06	0.00017	8584
Veillonellaceae sp. MGS:0504	methionine sulfoxide	0.05	4.5	8.4e-06	0.00017	8584
Clostridium sp. 1001271st1 H5 MGS:0888	5-hydroxyindole sulfate	0.05	4.5	8.4e-06	0.00017	8584
Clostridium perfringens MGS:0959	beta-cryptoxanthin	-0.05	-4.5	8.4e-06	0.00017	8584
Eubacteriales sp. MGS:0161	alpha-ketobutyrate	-0.05	-4.5	8.4e-06	0.00017	8583
Ruminococcus sp. AM42-11 MGS:0002	orotidine	0.05	4.5	8.4e-06	0.00017	8583
Bacteria sp. MGS:1229	2-oxoarginine*	-0.05	-4.5	8.4e-06	0.00017	8584
Lachnospiraceae sp. MGS:0712	dihydroferulate	0.05	4.5	8.4e-06	0.00017	8584
Eubacteriales sp. MGS:0432	N-stearoyl-sphingadienine (d18:2/18:0)*	-0.05	-4.5	8.4e-06	0.00017	8584
Eubacteriales sp. MGS:0105	1-palmitoyl-2-dihomo-linolenoyl-GPC (16:0/20:3n3 or 6)*	0.05	4.5	8.4e-06	0.00017	8584
Eubacteriales sp. MGS:0843	5alpha-pregnan-3beta,20alpha-diol monosulfate (2)	0.05	4.5	8.4e-06	0.00017	8584
Negativibacillus massiliensis MGS:0356	N-methylproline	-0.05	-4.5	8.4e-06	0.00017	8584
Firmicutes sp. MGS:0641	norcotinine	-0.05	-4.5	8.4e-06	0.00017	8584
Eubacteriales sp. MGS:0927	X - 21821	-0.05	-4.5	8.4e-06	0.00017	8584
Eubacteriales sp. MGS:0216	branched-chain, straight-chain, or cyclopropyl 12:1 fatty acid*	-0.05	-4.5	8.4e-06	0.00017	8584
Eubacteriales sp. MGS:0242	propionylglycine	0.05	4.5	8.4e-06	0.00017	8584
Eubacteriales sp. MGS:0353	propionylcarnitine (C3)	-0.05	-4.5	8.4e-06	0.00017	8584
Blautia sp. MGS:0206	X - 21845	0.05	4.5	8.4e-06	0.00017	8584
Romboutsia sp. MGS:0558	methyl indole-3-acetate	0.05	4.5	8.4e-06	0.00017	8584
Clostridium sp. MGS:0605	X - 24757	0.05	4.5	8.4e-06	0.00017	8584
Veillonella tobetsuensis MGS:1344	docosahexaenoylcarnitine (C22:6)*	0.05	4.5	8.4e-06	0.00017	8584
Clostridia sp. MGS:0140	4-cholesten-3-one	-0.05	-4.5	8.4e-06	0.00017	8584
Eubacteriales sp. MGS:0405	adrenate (22:4n6)	-0.05	-4.5	8.4e-06	0.00017	8584
Lachnospiraceae sp. MGS:0257	X - 25422	-0.05	-4.5	8.5e-06	0.00017	8584
Eubacteriales sp. MGS:0473	indoleacetate	0.05	4.5	8.5e-06	0.00017	8584
Eubacteriales sp. MGS:0699	heneicosapentaenoate (21:5n3)	-0.05	-4.5	8.5e-06	0.00017	8584
Oscillospiraceae sp. MGS:0382	X - 12261	0.05	4.5	8.5e-06	0.00017	8584
Anaerobutyricum hallii MGS:0112	2-methoxyhydroquinone sulfate (2)	-0.05	-4.5	8.5e-06	0.00017	8584
Clostridium sp. BSD2780061688st1 H5 MGS:1296	methylnaphthyl sulfate (2)*	0.05	4.5	8.5e-06	0.00017	8584
Eubacteriales sp. MGS:0572	2-aminoadipate	-0.05	-4.5	8.5e-06	0.00017	8584
Eubacteriales sp. MGS:0061	N-formylphenylalanine	0.05	4.5	8.5e-06	0.00017	8584
Clostridia sp. MGS:0508	3-indoxyl sulfate	-0.05	-4.5	8.5e-06	0.00017	8584
Ruminococcus sp. AF41-9 MGS:0203	5alpha-pregnan-3beta,20alpha-diol monosulfate (2)	-0.05	-4.5	8.5e-06	0.00017	8584
Eubacteriales sp. MGS:0353	(2,4 or 2,5)-dimethylphenol sulfate	0.05	4.5	8.5e-06	0.00017	8584
Romboutsia timonensis MGS:0053	N-palmitoylglycine	-0.05	-4.5	8.5e-06	0.00017	8584
Lachnospiraceae sp. MGS:0326	beta-cryptoxanthin	0.05	4.5	8.5e-06	0.00017	8584
Eubacteriales sp. MGS:0376	phenylacetylglutamine	0.05	4.5	8.5e-06	0.00017	8584
Oscillospiraceae sp. MGS:0382	X - 21736	-0.05	-4.5	8.5e-06	0.00017	8584
Clostridia sp. MGS:0515	succinoyltaurine	-0.05	-4.5	8.5e-06	0.00017	8583
Clostridium sp. AF37-5 MGS:0076	1-carboxyethylisoleucine	-0.05	-4.5	8.5e-06	0.00017	8584
Oscillospiraceae sp. MGS:0098	5-hydroxy-2-methylpyridine sulfate	-0.05	-4.5	8.5e-06	0.00017	8584
Eubacteriales sp. MGS:0308	2-ethylphenylsulfate	-0.05	-4.5	8.5e-06	0.00017	8584
Clostridiaceae sp. MGS:0471	hydroxycotinine	-0.05	-4.5	8.5e-06	0.00017	8584
Alloscardovia omnicolens MGS:1279	glutamate	0.05	4.5	8.5e-06	0.00017	8584
Eubacteriales sp. MGS:1281	X - 12112	-0.05	-4.5	8.5e-06	0.00017	8584
Clostridium sp. TM06-18 MGS:0048	orotidine	0.05	4.5	8.5e-06	0.00017	8583
Lachnospiraceae sp. MGS:1480	X - 17438	0.05	4.5	8.5e-06	0.00017	8584
Clostridium sp. AF34-10BH MGS:0028	behenoyl dihydrosphingomyelin (d18:0/22:0)*	0.05	4.5	8.5e-06	0.00017	8584
Eubacteriales sp. MGS:0184	1-(1-enyl-palmitoyl)-2-palmitoleoyl-GPC (P-16:0/16:1)*	0.05	4.5	8.5e-06	0.00017	8584
Eubacteriales sp. MGS:0151	X - 11315	0.05	4.5	8.5e-06	0.00017	8584
Eubacteriales sp. MGS:0537	X - 23655	0.05	4.5	8.5e-06	0.00017	8584
Atopobiaceae sp. MGS:0937	X - 21821	-0.05	-4.5	8.5e-06	0.00017	8584
Eubacteriales sp. MGS:0664	1-palmitoyl-GPG (16:0)*	0.05	4.5	8.5e-06	0.00017	8584
Eubacteriales sp. MGS:0196	X - 21829	-0.06	-4.5	8.5e-06	0.00017	4772
Eubacteriales sp. MGS:0328	3-hydroxy-2-methylpyridine sulfate	0.05	4.5	8.5e-06	0.00017	8584
Amedibacillus dolichus MGS:0798	N2,N5-diacetylornithine	-0.05	-4.5	8.5e-06	0.00017	8584
Lachnospiraceae sp. MGS:1113	histidine betaine (hercynine)*	-0.05	-4.5	8.5e-06	0.00017	8584
Clostridiaceae sp. MGS:0608	1,5-anhydroglucitol (1,5-AG)	0.05	4.5	8.5e-06	0.00017	8584
Eubacteriales sp. MGS:0102	behenoyl dihydrosphingomyelin (d18:0/22:0)*	-0.05	-4.5	8.5e-06	0.00017	8584
Lachnospiraceae sp. MGS:0217	cytosine	0.05	4.5	8.5e-06	0.00017	8584
Eubacteriales sp. MGS:0457	1-methyl-5-imidazoleacetate	0.05	4.5	8.5e-06	0.00017	8584
Eubacteriales sp. MGS:0289	hydantoin-5-propionate	-0.05	-4.5	8.5e-06	0.00017	8583
Eubacteriales sp. MGS:0085	N-delta-acetylornithine	0.05	4.5	8.5e-06	0.00017	8584
Evtepia gabavorous MGS:0114	4-guanidinobutanoate	-0.05	-4.5	8.5e-06	0.00017	8584
Firmicutes sp. MGS:0835	X - 17325	-0.05	-4.5	8.5e-06	0.00017	8584
Eubacteriales sp. MGS:0511	alpha-ketobutyrate	-0.05	-4.5	8.5e-06	0.00017	8583
Clostridia sp. MGS:0515	X - 12126	0.05	4.5	8.5e-06	0.00017	8584
Anaerobutyricum hallii MGS:0012	1-cerotoyl-GPC (26:0)*	-0.05	-4.5	8.5e-06	0.00017	8584
Blautia sp. SG-772 MGS:0063	2-butenoylglycine	-0.05	-4.5	8.5e-06	0.00017	8584
Eubacteriales sp. MGS:0453	1-stearoyl-2-oleoyl-GPE (18:0/18:1)	-0.05	-4.5	8.5e-06	0.00017	8584
Bacteria sp. MGS:0866	X - 17301	0.05	4.5	8.5e-06	0.00017	6693
Dorea sp. AF36-15AT MGS:0052	linoleoylcholine*	-0.05	-4.5	8.5e-06	0.00017	8584
Sutterella wadsworthensis MGS:0143	1-linoleoyl-GPE (18:2)*	0.05	4.5	8.5e-06	0.00017	8584
Ruminococcus sp. AF41-9 MGS:0203	3-methylhistidine	0.05	4.5	8.5e-06	0.00017	8584
Bacteroides sp. MGS:0030	ectoine	0.05	4.5	8.5e-06	0.00017	8584
Eubacteriales sp. MGS:1154	p-cresol sulfate	0.05	4.5	8.5e-06	0.00017	8584
Eubacteriales sp. MGS:0427	X - 22520	-0.07	-4.5	8.5e-06	0.00017	3812
Eubacteriales sp. MGS:0600	X - 15728	0.05	4.5	8.5e-06	0.00017	8584
Erysipelatoclostridium ramosum MGS:0538	X - 23997	0.05	4.5	8.5e-06	0.00017	8584
Turicibacter sanguinis MGS:0274	1-oleoyl-2-docosahexaenoyl-GPC (18:1/22:6)*	0.05	4.5	8.5e-06	0.00017	8584
Eubacteriales sp. MGS:0965	X - 24475	-0.05	-4.5	8.5e-06	0.00017	8584
Butyricicoccus sp. MGS:0008	X - 16124	-0.05	-4.5	8.5e-06	0.00017	8584
Oscillospiraceae sp. MGS:0343	palmitoylcarnitine (C16)	0.05	4.5	8.5e-06	0.00017	8584
Proteobacteria sp. MGS:0275	3-hydroxypyridine sulfate	0.05	4.5	8.5e-06	0.00017	8584
Bacteroides nordii MGS:0290	L-urobilin	0.05	4.5	8.5e-06	0.00017	8584
Eubacteriales sp. MGS:0184	serine	0.05	4.5	8.5e-06	0.00017	8584
Eubacteriales sp. MGS:0335	3-hydroxyhippurate	-0.05	-4.5	8.5e-06	0.00017	8584
Clostridium phoceensis MGS:0014	4-oxo-retinoic acid	-0.05	-4.5	8.5e-06	0.00017	8584
Bifidobacterium dentium MGS:0579	3-acetylphenol sulfate	0.05	4.5	8.5e-06	0.00017	8584
Eubacteriales sp. MGS:0858	mannonate*	-0.05	-4.5	8.5e-06	0.00017	8583
Eubacteriales sp. MGS:0477	3-ethylcatechol sulfate (1)	0.05	4.5	8.5e-06	0.00017	8584
Eubacteriales sp. MGS:0215	etiocholanolone glucuronide	0.05	4.5	8.5e-06	0.00017	8584
Eubacteriales sp. MGS:0418	X - 24531	0.07	4.5	8.5e-06	0.00017	3812
Clostridia sp. MGS:0724	4-hydroxyglutamate	-0.05	-4.5	8.5e-06	0.00017	8584
Prevotella sp. MGS:1040	X - 25271	0.05	4.5	8.5e-06	0.00017	8584
Eubacteriales sp. MGS:0477	trans-2-hexenoylglycine	0.05	4.5	8.5e-06	0.00017	8584
Clostridia sp. MGS:0435	X - 22834	-0.05	-4.5	8.5e-06	0.00017	8584
[Ruminococcus] lactaris MGS:0109	2-aminoheptanoate	-0.05	-4.5	8.5e-06	0.00017	8584
Clostridia sp. MGS:0011	X - 22834	0.05	4.5	8.5e-06	0.00017	8584
Eubacteriales sp. MGS:0249	indolin-2-one	0.05	4.5	8.5e-06	0.00017	8584
Lachnospiraceae sp. MGS:0625	N-stearoyl-sphingosine (d18:1/18:0)*	0.05	4.5	8.5e-06	0.00017	8584
Eubacteriales sp. MGS:0148	X - 21310	0.05	4.5	8.5e-06	0.00017	8584
Eubacteriales sp. MGS:0972	X - 12830	-0.05	-4.5	8.5e-06	0.00017	8584
Clostridiaceae sp. MGS:0491	X - 24475	-0.05	-4.5	8.5e-06	0.00017	8584
Lachnospiraceae sp. MGS:0233	N-acetylglucosamine/N-acetylgalactosamine	-0.05	-4.5	8.5e-06	0.00017	8584
Clostridium sp. AF34-13 MGS:0173	3-(cystein-S-yl)acetaminophen*	-0.05	-4.5	8.5e-06	0.00017	8584
Eubacteriales sp. MGS:0232	X - 12127	-0.05	-4.5	8.5e-06	0.00017	8584
Clostridium sp. MGS:0050	X - 21467	0.05	4.5	8.5e-06	0.00017	8584
Firmicutes sp. MGS:1164	1,2-dilinoleoyl-GPC (18:2/18:2)	0.05	4.5	8.5e-06	0.00017	8584
Clostridia sp. MGS:0140	glycine	0.05	4.5	8.5e-06	0.00017	8584
Dialister invisus MGS:0164	5alpha-androstan-3beta,17alpha-diol disulfate	-0.05	-4.5	8.5e-06	0.00017	8584
Eubacteriales sp. MGS:0604	1-methylxanthine	-0.05	-4.5	8.5e-06	0.00017	8584
Clostridia sp. MGS:0272	X - 25520	0.05	4.5	8.5e-06	0.00017	8584
Anaerostipes hadrus MGS:0003	glycerol	0.05	4.5	8.5e-06	0.00017	8584
Roseburia faecis MGS:0058	alpha-hydroxyisovalerate	-0.05	-4.5	8.5e-06	0.00017	8584
Eubacteriales sp. MGS:0376	deoxycholate	-0.05	-4.5	8.5e-06	0.00017	8584
Flintibacter sp. MGS:0922	stachydrine	-0.05	-4.5	8.5e-06	0.00017	8584
Clostridium sp. MGS:0075	1-linoleoyl-GPI (18:2)*	0.05	4.5	8.5e-06	0.00017	8584
Ligilactobacillus ruminis MGS:0484	4-methoxyphenol sulfate	0.05	4.5	8.5e-06	0.00017	8584
Eubacteriales sp. MGS:0442	gamma-glutamyltyrosine	-0.05	-4.5	8.5e-06	0.00017	8584
Eubacteriales sp. MGS:0668	isoursodeoxycholate	-0.05	-4.5	8.5e-06	0.00017	8584
Oscillospiraceae sp. MGS:1315	1,3,7-trimethylurate	0.05	4.5	8.5e-06	0.00017	8584
Eubacteriales sp. MGS:0651	3-carboxy-4-methyl-5-propyl-2-furanpropanoate (CMPF)	-0.05	-4.5	8.5e-06	0.00017	8584
Ruminococcus sp. AF21-42 MGS:0111	threonate	0.05	4.5	8.5e-06	0.00017	8583
Eubacteriales sp. MGS:0373	X - 12726	0.05	4.5	8.5e-06	0.00017	8584
Rothia mucilaginosa MGS:0559	bilirubin (Z,Z)	-0.05	-4.5	8.5e-06	0.00017	8584
Eubacteriales sp. MGS:0154	androstenediol (3beta,17beta) monosulfate (2)	-0.05	-4.5	8.5e-06	0.00017	8584
Mediterraneibacter glycyrrhizinilyticus MGS:0314	1-palmitoyl-2-docosahexaenoyl-GPE (16:0/22:6)*	0.05	4.5	8.5e-06	0.00017	8584
Eubacteriales sp. MGS:0872	3-methoxytyrosine	0.05	4.5	8.5e-06	0.00017	8584
Eubacteriales sp. MGS:0652	norcotinine	0.05	4.5	8.5e-06	0.00017	8584
Lachnospiraceae sp. MGS:0433	7-alpha-hydroxy-3-oxo-4-cholestenoate (7-Hoca)	-0.05	-4.5	8.5e-06	0.00017	8584
Clostridia sp. MGS:0368	glucuronide of piperine metabolite C17H21NO3 (4)*	-0.05	-4.5	8.5e-06	0.00017	8584
Ruminococcus sp. AM42-11 MGS:0002	X - 25523	-0.05	-4.5	8.6e-06	0.00017	8584
Olsenella timonensis MGS:1080	3-hydroxy-2-methylpyridine sulfate	0.05	4.5	8.6e-06	0.00017	8584
Eubacteriales sp. MGS:0085	maleate	-0.05	-4.5	8.6e-06	0.00017	8583
Erysipelotrichales sp. MGS:0283	1-oleoyl-2-arachidonoyl-GPE (18:1/20:4)*	-0.05	-4.5	8.6e-06	0.00017	8584
Eubacteriales sp. MGS:0190	X - 23639	0.05	4.5	8.6e-06	0.00017	8584
Eubacteriales sp. MGS:1102	dodecanedioate (C12-DC)	0.05	4.5	8.6e-06	0.00017	8584
Eubacteriales sp. MGS:0662	3b-hydroxy-5-cholenoic acid	0.05	4.5	8.6e-06	0.00017	8584
Dorea sp. AF36-15AT MGS:0052	pantothenate	0.05	4.5	8.6e-06	0.00017	8584
Eubacteriales sp. MGS:0405	1-carboxyethylisoleucine	-0.05	-4.5	8.6e-06	0.00017	8584
Eubacteriales sp. MGS:0149	N,N,N-trimethyl-5-aminovalerate	-0.05	-4.5	8.6e-06	0.00017	8584
Eubacteriales sp. MGS:1023	3-hydroxypyridine glucuronide	0.05	4.5	8.6e-06	0.00017	8584
Lachnospiraceae sp. MGS:0393	3,4-dihydroxybutyrate	0.05	4.5	8.6e-06	0.00017	8583
Lachnospiraceae sp. MGS:0236	N-acetylglutamate	-0.05	-4.5	8.6e-06	0.00017	8584
Massilimicrobiota timonensis MGS:0825	glycerate	-0.05	-4.5	8.6e-06	0.00017	8583
Eubacteriales sp. MGS:0061	10-undecenoate (11:1n1)	0.05	4.5	8.6e-06	0.00017	8584
Flavonifractor sp. An10 MGS:0495	X - 13507	0.05	4.5	8.6e-06	0.00017	8584
Bacteria sp. MGS:0500	X - 12411	-0.05	-4.5	8.6e-06	0.00017	8584
Eubacteriales sp. MGS:0235	4-oxo-retinoic acid	0.05	4.5	8.6e-06	0.00017	8584
Eubacteriales sp. MGS:0376	X - 24556	0.07	4.5	8.6e-06	0.00017	3812
Clostridia sp. MGS:0893	4-hydroxyglutamate	-0.05	-4.5	8.6e-06	0.00017	8584
Oscillospiraceae sp. MGS:1169	X - 12013	0.05	4.5	8.6e-06	0.00017	8584
Bifidobacterium catenulatum subsp. kashiwanohense MGS:0292	3-methyl catechol sulfate (1)	-0.05	-4.5	8.6e-06	0.00017	8584
Agathobaculum desmolans MGS:1429	X - 17654	-0.05	-4.5	8.6e-06	0.00017	8584
Clostridia sp. MGS:1010	2-hydroxyacetaminophen sulfate*	0.05	4.5	8.6e-06	0.00017	8584
Eubacteriales sp. MGS:0321	X - 12112	-0.05	-4.5	8.6e-06	0.00017	8584
Bacteria sp. MGS:0863	pentose acid*	-0.05	-4.5	8.6e-06	0.00017	8583
Lachnospiraceae sp. MGS:0422	1-palmitoyl-2-oleoyl-GPI (16:0/18:1)*	0.05	4.5	8.6e-06	0.00017	8584
Enterocloster clostridioformis MGS:0686	X - 18901	-0.05	-4.5	8.6e-06	0.00017	8584
Clostridium sp. SN20 MGS:0603	5-methylthioadenosine (MTA)	0.05	4.5	8.6e-06	0.00017	8584
Eubacteriales sp. MGS:0639	6-oxopiperidine-2-carboxylate	-0.05	-4.5	8.6e-06	0.00017	8584
Eubacteriales sp. MGS:0405	X - 24736	0.05	4.5	8.6e-06	0.00017	8584
Bifidobacterium dentium MGS:0579	formiminoglutamate	0.05	4.5	8.6e-06	0.00017	8584
Clostridiaceae sp. MGS:0238	X - 18899	0.05	4.5	8.6e-06	0.00017	8584
Clostridia sp. MGS:1504	phenylacetylglutamate	0.05	4.5	8.6e-06	0.00017	8584
Dorea longicatena MGS:0039	1-palmitoyl-2-arachidonoyl-GPC (16:0/20:4n6)	0.05	4.5	8.6e-06	0.00017	8584
Oscillospiraceae sp. MGS:0223	X - 23782	0.05	4.5	8.6e-06	0.00017	8584
Oscillibacter sp. MGS:0243	bilirubin (Z,Z)	-0.05	-4.5	8.6e-06	0.00017	8584
Anaerostipes caccae MGS:0747	5-(galactosylhydroxy)-L-lysine	0.05	4.5	8.6e-06	0.00017	8584
Eubacteriales sp. MGS:0120	carotene diol (3)	0.05	4.5	8.6e-06	0.00017	8584
Eubacterium ramulus MGS:0068	N-stearoyl-sphingadienine (d18:2/18:0)*	0.05	4.5	8.6e-06	0.00017	8584
Eubacteriales sp. MGS:0185	X - 12680	-0.05	-4.5	8.6e-06	0.00017	8584
Eubacteriales sp. MGS:0136	carotene diol (2)	0.05	4.5	8.6e-06	0.00017	8584
Firmicutes sp. MGS:0923	1-palmitoyl-2-oleoyl-GPC (16:0/18:1)	-0.05	-4.5	8.6e-06	0.00017	8584
Eubacteriales sp. MGS:0977	3-phenylpropionate (hydrocinnamate)	0.05	4.5	8.6e-06	0.00017	8584
Flavonifractor plautii MGS:0079	lanthionine	-0.05	-4.5	8.6e-06	0.00017	8584
Eubacteriales sp. MGS:0792	dopamine 3-O-sulfate	-0.05	-4.5	8.6e-06	0.00017	8584
Clostridia sp. MGS:0746	L-urobilin	0.05	4.5	8.6e-06	0.00017	8584
Erysipelatoclostridium sp. MGS:0313	X - 23644	0.05	4.5	8.6e-06	0.00017	8584
Alistipes shahii MGS:0054	metabolonic lactone sulfate	-0.05	-4.5	8.6e-06	0.00017	8584
Eubacteriales sp. MGS:0618	tryptophan betaine	0.05	4.5	8.6e-06	0.00017	8584
Eubacteriales sp. MGS:0254	X - 24531	0.07	4.5	8.6e-06	0.00017	3812
Eubacteriales sp. MGS:0226	X - 25271	0.05	4.5	8.6e-06	0.00017	8584
Oscillospiraceae sp. MGS:0255	glyco-beta-muricholate**	0.05	4.5	8.6e-06	0.00017	8584
Eubacteriales sp. MGS:0085	mannonate*	-0.05	-4.5	8.6e-06	0.00017	8583
Hungatella hathewayi MGS:0287	X - 11858	-0.05	-4.5	8.6e-06	0.00017	8584
Coprococcus comes MGS:0016	methylnaphthyl sulfate (2)*	0.05	4.5	8.6e-06	0.00017	8584
Bifidobacterium adolescentis MGS:0056	3-methylhistidine	-0.05	-4.5	8.6e-06	0.00017	8584
Clostridium sp. MGS:0605	X - 11847	0.06	4.5	8.6e-06	0.00017	5703
Oscillospiraceae sp. MGS:1161	N-delta-acetylornithine	-0.05	-4.5	8.6e-06	0.00017	8584
Oscillibacter sp. MGS:0046	4-acetylcatechol sulfate (1)	-0.05	-4.5	8.6e-06	0.00017	8584
Allisonella histaminiformans MGS:0332	creatine	0.05	4.5	8.6e-06	0.00017	8584
Eubacteriales sp. MGS:0202	taurocholenate sulfate*	-0.05	-4.5	8.6e-06	0.00017	8584
Roseburia faecis MGS:0058	docosapentaenoate (n6 DPA; 22:5n6)	-0.05	-4.5	8.6e-06	0.00017	6693
Clostridia sp. MGS:0272	pyridoxate	0.05	4.5	8.6e-06	0.00017	8584
Anaeromassilibacillus sp. Marseille-P3371 MGS:0304	X - 23780	0.05	4.5	8.6e-06	0.00017	8584
Haemophilus parainfluenzae MGS:0181	andro steroid monosulfate C19H28O6S (1)*	-0.05	-4.5	8.6e-06	0.00017	8584
Lachnospiraceae sp. MGS:0414	phenol glucuronide	0.05	4.5	8.6e-06	0.00017	8584
Clostridia sp. MGS:0512	sphingomyelin (d18:2/23:0, d18:1/23:1, d17:1/24:1)*	0.05	4.5	8.6e-06	0.00017	8584
Blautia sp. MGS:0416	(R)-3-hydroxybutyrylcarnitine	0.05	4.5	8.6e-06	0.00017	8584
Oscillospiraceae sp. MGS:0256	gamma-glutamylglutamate	0.05	4.5	8.6e-06	0.00017	8584
Eubacteriales sp. MGS:0547	alpha-hydroxyisovalerate	-0.05	-4.5	8.6e-06	0.00017	8584
Eubacteriales sp. MGS:0426	X - 17438	0.05	4.5	8.6e-06	0.00017	8584
Ruminococcus sp. AF46-10NS MGS:0271	4-acetylcatechol sulfate (1)	-0.05	-4.5	8.6e-06	0.00017	8584
Flavonifractor plautii MGS:0079	2-hydroxy-3-methylvalerate	0.05	4.5	8.6e-06	0.00017	8584
Eubacteriales sp. MGS:1027	3-methylxanthine	-0.05	-4.5	8.6e-06	0.00017	8584
Lactobacillus gasseri MGS:0884	cinnamoylglycine	-0.05	-4.5	8.6e-06	0.00017	8584
Sellimonas intestinalis MGS:0417	N-acetylcitrulline	0.05	4.5	8.6e-06	0.00017	8584
Eubacteriales sp. MGS:0600	X - 12707	0.05	4.5	8.6e-06	0.00017	8584
Oscillospiraceae sp. MGS:0445	chiro-inositol	0.05	4.5	8.6e-06	0.00017	8583
Eubacteriales sp. MGS:0633	4-acetylcatechol sulfate (1)	0.05	4.5	8.6e-06	0.00017	8584
Oscillospiraceae sp. MGS:0461	sphingomyelin (d18:2/24:1, d18:1/24:2)*	0.05	4.5	8.6e-06	0.00017	8584
Clostridia sp. MGS:0728	1-oleoyl-2-docosahexaenoyl-GPC (18:1/22:6)*	0.05	4.5	8.6e-06	0.00017	8584
Clostridia sp. MGS:0845	catechol sulfate	0.05	4.5	8.6e-06	0.00017	8584
Oscillospiraceae sp. MGS:0507	X - 21383	-0.05	-4.5	8.6e-06	0.00017	8584
Clostridia sp. MGS:0276	1,7-dimethylurate	0.05	4.5	8.6e-06	0.00017	8584
Veillonella dispar MGS:0227	X - 17685	0.05	4.5	8.6e-06	0.00017	8584
Dorea longicatena MGS:0039	erucate (22:1n9)	-0.05	-4.5	8.6e-06	0.00017	8584
Eubacteriales sp. MGS:0477	butyrylcarnitine (C4)	-0.05	-4.5	8.6e-06	0.00017	8584
Collinsella tanakaei MGS:0850	1-palmitoyl-2-oleoyl-GPE (16:0/18:1)	0.05	4.5	8.6e-06	0.00017	8584
Lachnospiraceae sp. MGS:1325	pantothenate	0.05	4.5	8.6e-06	0.00017	8584
Eubacteriales sp. MGS:0506	N-delta-acetylornithine	0.05	4.5	8.6e-06	0.00017	8584
Eubacteriales sp. MGS:0221	propionylglycine	0.05	4.5	8.6e-06	0.00017	8584
Blautia obeum MGS:0009	lactosyl-N-palmitoyl-sphingosine (d18:1/16:0)	-0.05	-4.5	8.6e-06	0.00017	8584
[Ruminococcus] torques MGS:0034	methylsuccinoylcarnitine	-0.05	-4.5	8.6e-06	0.00017	8584
Methanobrevibacter smithii MGS:0152	deoxycholic acid 12-sulfate*	-0.05	-4.5	8.6e-06	0.00017	8584
Eubacteriales sp. MGS:0120	gamma-CEHC	0.05	4.5	8.6e-06	0.00017	8584
Eubacteriales sp. MGS:0305	androstenediol (3beta,17beta) monosulfate (1)	-0.05	-4.5	8.6e-06	0.00017	8584
Firmicutes sp. MGS:0501	X - 25520	0.05	4.5	8.6e-06	0.00017	8584
Oscillospiraceae sp. MGS:0384	3-hydroxydecanoate	-0.05	-4.5	8.6e-06	0.00017	8584
Clostridia sp. MGS:0885	p-cresol glucuronide*	0.05	4.5	8.6e-06	0.00017	8584
Eubacteriales sp. MGS:0630	beta-sitosterol	0.05	4.5	8.6e-06	0.00017	8584
Dialister succinatiphilus MGS:0719	salicyluric glucuronide*	0.05	4.5	8.6e-06	0.00017	8584
Oscillospiraceae sp. MGS:0210	maleate	-0.05	-4.5	8.6e-06	0.00017	8583
Lachnospiraceae sp. MGS:1113	N-acetylneuraminate	0.05	4.5	8.6e-06	0.00017	8584
Eubacteriales sp. MGS:0349	3-methylcytidine	-0.05	-4.5	8.6e-06	0.00017	8584
Eubacteriales sp. MGS:0486	3,5-dichloro-2,6-dihydroxybenzoic acid	-0.05	-4.5	8.6e-06	0.00017	8583
Eubacteriales sp. MGS:0938	4-methylcatechol sulfate	0.05	4.5	8.6e-06	0.00017	8584
Lachnospiraceae sp. MGS:1335	N-stearoyl-sphingosine (d18:1/18:0)*	0.05	4.5	8.6e-06	0.00017	8584
Eubacteriales sp. MGS:0100	suberoylcarnitine (C8-DC)	-0.07	-4.5	8.6e-06	0.00017	3812
Clostridia sp. MGS:0623	taurochenodeoxycholic acid 3-sulfate	-0.05	-4.5	8.6e-06	0.00017	8584
Clostridium sp. OF03-18AA MGS:0119	theophylline	-0.05	-4.5	8.6e-06	0.00017	8584
Eubacteriales sp. MGS:0537	5-hydroxyindole sulfate	0.05	4.5	8.6e-06	0.00017	8584
Intestinibacillus sp. Marseille-P4005 MGS:0168	sulfate of piperine metabolite C16H19NO3 (2)*	0.05	4.5	8.6e-06	0.00017	8584
Solobacterium moorei MGS:1589	p-cresol glucuronide*	0.05	4.5	8.6e-06	0.00017	8584
Eubacteriales sp. MGS:0618	androstenediol (3beta,17beta) disulfate (1)	-0.05	-4.5	8.6e-06	0.00017	8584
Firmicutes sp. MGS:0650	indole-3-carboxylate	0.05	4.5	8.6e-06	0.00017	8584
Candidatus Borkfalkia ceftriaxoniphila MGS:0595	ribitol	-0.05	-4.5	8.6e-06	0.00017	8583
Eubacteriales sp. MGS:0666	3-hydroxy-2-methylpyridine sulfate	0.05	4.5	8.6e-06	0.00017	8584
Erysipelotrichales sp. MGS:0809	pyruvate	0.05	4.5	8.6e-06	0.00017	8583
Eubacteriales sp. MGS:0083	aspartate	-0.05	-4.5	8.6e-06	0.00017	8584
Eubacteriales sp. MGS:0309	3-methoxycatechol sulfate (2)	0.05	4.5	8.6e-06	0.00017	8584
Oscillospiraceae sp. MGS:0343	1-palmitoyl-2-docosahexaenoyl-GPE (16:0/22:6)*	0.05	4.5	8.6e-06	0.00017	8584
Coprococcus comes MGS:0016	X - 21442	-0.05	-4.5	8.6e-06	0.00017	8584
Eubacteriales sp. MGS:0502	X - 24556	0.07	4.5	8.6e-06	0.00017	3812
Porphyromonadaceae sp. MGS:1216	X - 12013	0.05	4.5	8.6e-06	0.00017	8584
Clostridia sp. MGS:0645	guaiacol sulfate	0.05	4.5	8.6e-06	0.00017	8584
Eubacteriales sp. MGS:0156	X - 11315	0.05	4.5	8.6e-06	0.00017	8584
Pseudoflavonifractor sp. MGS:0844	sphingomyelin (d18:1/17:0, d17:1/18:0, d19:1/16:0)	0.05	4.5	8.6e-06	0.00017	8584
Intestinimonas timonensis MGS:0876	taurodeoxycholic acid 3-sulfate	0.05	4.5	8.6e-06	0.00017	8584
Streptococcus mutans MGS:0677	1-palmitoyl-2-stearoyl-GPC (16:0/18:0)	-0.05	-4.5	8.6e-06	0.00017	8584
Clostridium sp. AF15-31 MGS:0293	decadienedioic acid (C10:2-DC)**	-0.05	-4.5	8.6e-06	0.00017	8584
Oscillospiraceae sp. MGS:0146	X - 21467	-0.05	-4.5	8.6e-06	0.00017	8584
Eubacteriales sp. MGS:1114	1,3-dimethylurate	0.05	4.5	8.6e-06	0.00017	8584
Negativibacillus massiliensis MGS:0356	4-allylcatechol sulfate	-0.05	-4.5	8.6e-06	0.00017	8584
Oscillospiraceae sp. MGS:0429	alpha-hydroxyisovalerate	-0.05	-4.5	8.6e-06	0.00017	8584
Lachnospiraceae sp. MGS:0930	X - 24418	0.05	4.5	8.6e-06	0.00017	8584
Oscillospiraceae sp. MGS:0693	gamma-glutamylglutamate	-0.05	-4.5	8.6e-06	0.00017	8584
Eubacteriales sp. MGS:0120	4-acetylcatechol sulfate (1)	0.05	4.5	8.6e-06	0.00017	8584
Lachnospiraceae sp. MGS:0414	X - 12407	-0.05	-4.5	8.6e-06	0.00017	8584
Firmicutes sp. MGS:0587	Urolithin B glucuronide	0.07	4.5	8.6e-06	0.00017	3812
Faecalibacterium sp. OF04-11AC MGS:0070	tryptophan betaine	0.05	4.5	8.6e-06	0.00017	8584
Blautia sp. AF19-10LB MGS:0157	docosatrienoate (22:3n6)*	-0.05	-4.5	8.6e-06	0.00017	8584
Haemophilus parainfluenzae MGS:0181	butyrylcarnitine (C4)	-0.05	-4.5	8.6e-06	0.00017	8584
Clostridiaceae sp. MGS:0471	mannonate*	-0.05	-4.5	8.6e-06	0.00017	8583
Eubacteriales sp. MGS:0069	X - 13684	-0.05	-4.5	8.6e-06	0.00017	8584
Eubacteriales sp. MGS:1176	norcotinine	0.05	4.5	8.6e-06	0.00017	8584
Eubacteriales sp. MGS:0829	glycochenodeoxycholate glucuronide (1)	-0.05	-4.5	8.7e-06	0.00017	8584
Eubacteriales sp. MGS:0113	2-hydroxyglutarate	-0.05	-4.5	8.7e-06	0.00017	8584
Clostridia sp. MGS:0515	glucose	-0.05	-4.5	8.7e-06	0.00017	8583
Faecalibacterium prausnitzii MGS:0241	methionine sulfoxide	0.05	4.5	8.7e-06	0.00017	8584
Eubacteriales sp. MGS:0721	guaiacol sulfate	0.05	4.5	8.7e-06	0.00017	8584
Eubacteriales sp. MGS:0442	1-stearoyl-2-oleoyl-GPC (18:0/18:1)	-0.05	-4.5	8.7e-06	0.00017	8584
Cloacibacillus evryensis MGS:0566	ursodeoxycholate	-0.05	-4.5	8.7e-06	0.00017	8584
Clostridia sp. MGS:0756	xanthurenate	-0.05	-4.5	8.7e-06	0.00017	8584
Rothia mucilaginosa MGS:0559	beta-citrylglutamate	0.05	4.5	8.7e-06	0.00017	8584
Bacteria sp. MGS:0492	docosatrienoate (22:3n6)*	0.05	4.5	8.7e-06	0.00017	8584
Eubacteriales sp. MGS:0546	X - 11315	0.05	4.5	8.7e-06	0.00017	8584
Eubacteriales sp. MGS:0093	tridecenedioate (C13:1-DC)*	-0.05	-4.5	8.7e-06	0.00017	8584
Traorella massiliensis MGS:0669	glutamate	-0.05	-4.5	8.7e-06	0.00017	8584
Eubacteriales sp. MGS:0651	3-(4-hydroxyphenyl)lactate	-0.05	-4.5	8.7e-06	0.00017	8584
Eubacteriales sp. MGS:0062	dihydroferulate	0.05	4.5	8.7e-06	0.00017	8584
Ruminococcus sp. MGS:0126	4-hydroxyglutamate	-0.05	-4.5	8.7e-06	0.00017	8584
Firmicutes sp. MGS:0341	4-allylcatechol sulfate	0.05	4.5	8.7e-06	0.00017	8584
Clostridia sp. MGS:1062	1-cerotoyl-GPC (26:0)*	0.05	4.5	8.7e-06	0.00017	8584
Eubacteriales sp. MGS:0408	X - 18913	-0.05	-4.5	8.7e-06	0.00017	8584
Eubacteriales sp. MGS:0882	carotene diol (2)	-0.05	-4.5	8.7e-06	0.00017	8584
Eubacteriales sp. MGS:0123	N-acetyl-cadaverine	0.07	4.5	8.7e-06	0.00017	3812
Eubacteriales sp. MGS:0316	kynurenine	-0.05	-4.5	8.7e-06	0.00017	8584
Clostridia sp. MGS:0272	bilirubin (E,Z or Z,E)*	0.05	4.5	8.7e-06	0.00017	8584
Eubacteriales sp. MGS:0533	levulinate (4-oxovalerate)	0.07	4.5	8.7e-06	0.00017	3812
[Ruminococcus] torques MGS:0034	X - 19183	-0.05	-4.5	8.7e-06	0.00017	8584
Eubacteriales sp. MGS:0084	N-acetylputrescine	-0.05	-4.5	8.7e-06	0.00017	8584
Lachnospiraceae sp. MGS:0433	2-methylmalonylcarnitine (C4-DC)	-0.05	-4.5	8.7e-06	0.00017	6693
Eubacteriales sp. MGS:0242	oleoyl-arachidonoyl-glycerol (18:1/20:4) [1]*	-0.07	-4.5	8.7e-06	0.00017	3812
[Ruminococcus] torques MGS:0088	X - 24795	-0.05	-4.5	8.7e-06	0.00017	8584
Butyrivibrio crossotus MGS:0413	O-acetylhomoserine	0.06	4.5	8.7e-06	0.00017	4772
Ruminococcus sp. B05 MGS:0261	X - 11847	0.06	4.5	8.7e-06	0.00017	5703
Eubacteriales sp. MGS:0534	1-myristoyl-2-arachidonoyl-GPC (14:0/20:4)*	-0.05	-4.5	8.7e-06	0.00017	8584
Eubacteriales sp. MGS:0762	3-indoxyl sulfate	-0.05	-4.5	8.7e-06	0.00017	8584
Eubacteriales sp. MGS:0489	X - 21286	0.05	4.5	8.7e-06	0.00017	8584
Candidatus Borkfalkia ceftriaxoniphila MGS:0595	X - 24951	-0.05	-4.5	8.7e-06	0.00017	8584
Burkholderiales sp. MGS:0840	indoleacetoylcarnitine*	0.06	4.5	8.7e-06	0.00017	5703
Eubacteriales sp. MGS:0105	X - 21845	0.05	4.5	8.7e-06	0.00017	8584
Clostridia sp. MGS:0011	2-hydroxystearate	-0.05	-4.5	8.7e-06	0.00017	8584
Clostridium sp. AF23-8 MGS:0166	11beta-hydroxyetiocholanolone glucuronide*	0.05	4.5	8.7e-06	0.00017	8584
Eubacteriales sp. MGS:0339	carotene diol (3)	-0.05	-4.5	8.7e-06	0.00017	8584
Eubacteriales sp. MGS:1194	glycodeoxycholate 3-sulfate	-0.05	-4.5	8.7e-06	0.00017	8584
[Clostridium] hylemonae MGS:1580	4-methoxyphenol sulfate	-0.05	-4.5	8.7e-06	0.00017	8584
Odoribacter splanchnicus MGS:0041	dihydroferulic acid sulfate	-0.05	-4.5	8.7e-06	0.00017	8584
Erysipelatoclostridium sp. MGS:0313	5-acetylamino-6-amino-3-methyluracil	-0.05	-4.5	8.7e-06	0.00017	8583
Eubacteriales sp. MGS:0721	isoleucine	-0.05	-4.5	8.7e-06	0.00017	8584
Eubacteriales sp. MGS:0138	X - 16649	0.05	4.5	8.7e-06	0.00017	8584
Eubacteriales sp. MGS:0978	X - 12456	-0.05	-4.5	8.7e-06	0.00017	8584
[Clostridium] spiroforme MGS:0259	sulfate of piperine metabolite C16H19NO3 (2)*	0.05	4.5	8.7e-06	0.00017	8584
Eubacteriales sp. MGS:0044	ethyl beta-glucopyranoside	-0.05	-4.5	8.7e-06	0.00017	8584
Peptostreptococcaceae sp. MGS:0200	myristoyl dihydrosphingomyelin (d18:0/14:0)*	0.05	4.5	8.7e-06	0.00017	8584
Lachnospiraceae sp. MGS:1480	chenodeoxycholic acid sulfate (1)	0.07	4.5	8.7e-06	0.00017	3812
Streptococcus parasanguinis MGS:0117	X - 18899	-0.05	-4.5	8.7e-06	0.00017	8584
Lachnoclostridium sp. An131 MGS:0658	X - 21733	-0.05	-4.5	8.7e-06	0.00017	8584
Streptococcus salivarius MGS:0071	sphingomyelin (d17:1/16:0, d18:1/15:0, d16:1/17:0)*	-0.05	-4.5	8.7e-06	0.00017	8584
Oscillospiraceae sp. MGS:0774	glycodeoxycholate	-0.05	-4.5	8.7e-06	0.00017	8584
Eubacteriales sp. MGS:0342	X - 12410	0.05	4.5	8.7e-06	0.00017	8584
Oscillospiraceae sp. MGS:0648	X - 11381	-0.05	-4.5	8.7e-06	0.00017	8584
Bacteria sp. MGS:0839	ursodeoxycholate	-0.05	-4.5	8.7e-06	0.00017	8584
Oscillospiraceae sp. MGS:1173	quinate	-0.05	-4.5	8.7e-06	0.00017	8583
Eubacteriales sp. MGS:0081	2-piperidinone	-0.05	-4.5	8.7e-06	0.00017	8584
Eubacterium sp. AM49-13BH MGS:0251	X - 21742	0.05	4.5	8.7e-06	0.00017	8584
Eubacteriales sp. MGS:0659	3beta-hydroxy-5-cholestenoate	-0.05	-4.5	8.7e-06	0.00017	8584
Blautia sp. An46 MGS:1487	beta-cryptoxanthin	-0.05	-4.5	8.7e-06	0.00017	8584
Eubacteriales sp. MGS:0209	2-aminoheptanoate	0.05	4.5	8.7e-06	0.00017	8584
Mediterraneibacter glycyrrhizinilyticus MGS:0314	oleoyl-linoleoyl-glycerol (18:1/18:2) [1]	0.05	4.5	8.7e-06	0.00017	8584
Intestinimonas massiliensis MGS:1304	X - 22834	-0.05	-4.5	8.7e-06	0.00017	8584
Eubacteriales sp. MGS:0917	undecenoylcarnitine (C11:1)	-0.05	-4.5	8.7e-06	0.00017	8584
Eubacterium ramulus MGS:0068	xanthine	0.05	4.5	8.7e-06	0.00017	8583
Dorea longicatena MGS:0039	X - 24757	0.05	4.5	8.7e-06	0.00017	8584
Erysipelotrichaceae sp. MGS:0867	X - 23659	-0.05	-4.5	8.7e-06	0.00017	8584
Oscillospiraceae sp. MGS:0739	X - 11849	-0.05	-4.5	8.7e-06	0.00017	8584
Clostridium sp. AT4 MGS:0347	tricosanoyl sphingomyelin (d18:1/23:0)*	-0.05	-4.5	8.7e-06	0.00017	8584
Lachnospiraceae sp. MGS:0748	4-hydroxyhippurate	-0.05	-4.5	8.7e-06	0.00017	8584
Latilactobacillus sakei subsp. sakei MGS:0836	X - 21736	0.05	4.5	8.7e-06	0.00017	8584
Lachnospiraceae sp. MGS:1066	hyocholate	0.05	4.4	8.7e-06	0.00017	8584
Olsenella sp. GAM18 MGS:0319	indoleacetate	0.05	4.4	8.7e-06	0.00017	8584
Eubacteriales sp. MGS:0434	X - 12407	0.05	4.4	8.7e-06	0.00017	8584
Clostridium sp. MGS:0075	isoleucine	0.05	4.4	8.7e-06	0.00017	8584
Eubacteriales sp. MGS:0316	glucose	-0.05	-4.4	8.7e-06	0.00017	8583
Eubacteriales sp. MGS:0614	3-bromo-5-chloro-2,6-dihydroxybenzoic acid*	-0.05	-4.4	8.7e-06	0.00017	8584
Eubacterium sp. MGS:0248	3-indoxyl sulfate	-0.05	-4.4	8.7e-06	0.00017	8584
Eubacteriaceae sp. MGS:0591	X - 21842	-0.05	-4.4	8.7e-06	0.00017	8584
Eggerthellaceae sp. MGS:0171	palmitoyl sphingomyelin (d18:1/16:0)	0.05	4.4	8.7e-06	0.00017	8584
Clostridium sp. AT4 MGS:0347	3-methylcytidine	0.05	4.4	8.7e-06	0.00017	8584
Eubacteriales sp. MGS:1078	octadecanedioate (C18-DC)	0.05	4.4	8.7e-06	0.00017	8584
Oscillospiraceae sp. MGS:0849	4-hydroxyglutamate	-0.05	-4.4	8.7e-06	0.00017	8584
Erysipelatoclostridium sp. An173 MGS:1495	norcotinine	0.05	4.4	8.7e-06	0.00017	8584
Erysipelotrichales sp. MGS:0809	glutamine	-0.05	-4.4	8.7e-06	0.00017	8584
Faecalibacterium prausnitzii MGS:0378	X - 26119	-0.1	-4.5	8.7e-06	0.00017	1891
Eubacteriales sp. MGS:0254	methionine sulfoxide	-0.05	-4.4	8.7e-06	0.00017	8584
Oscillospiraceae sp. MGS:0849	1-(1-enyl-palmitoyl)-2-palmitoyl-GPC (P-16:0/16:0)*	0.05	4.4	8.7e-06	0.00017	8584
Eubacteriales sp. MGS:0269	X - 18887	0.05	4.4	8.7e-06	0.00017	8584
Roseburia inulinivorans MGS:0036	sphingomyelin (d18:1/18:1, d18:2/18:0)	0.05	4.4	8.7e-06	0.00017	8584
Oscillospiraceae sp. MGS:0765	X - 15728	0.05	4.4	8.7e-06	0.00017	8584
Limosilactobacillus fermentum MGS:0990	tryptophan betaine	-0.05	-4.4	8.7e-06	0.00017	8584
Firmicutes sp. MGS:1164	hydroxypalmitoyl sphingomyelin (d18:1/16:0(OH))**	0.05	4.4	8.7e-06	0.00017	8584
Clostridia sp. MGS:1057	1H-indole-7-acetic acid	0.07	4.5	8.7e-06	0.00017	3812
Anaerotignum lactatifermentans MGS:0676	pregnenediol disulfate (C21H34O8S2)*	0.05	4.4	8.7e-06	0.00017	8584
[Ruminococcus] torques MGS:0034	4-methylcatechol sulfate	-0.05	-4.4	8.7e-06	0.00017	8584
Oscillospiraceae sp. MGS:0130	glucuronide of piperine metabolite C17H21NO3 (3)*	0.05	4.4	8.7e-06	0.00017	8584
Eubacteriales sp. MGS:0316	quinate	0.05	4.4	8.7e-06	0.00017	8583
Oscillospiraceae sp. MGS:0774	2-acetamidophenol sulfate	0.05	4.4	8.7e-06	0.00017	8584
Eubacteriales sp. MGS:0439	cystathionine	-0.05	-4.4	8.7e-06	0.00017	8584
Clostridium sp. AF15-31 MGS:0293	1-stearoyl-2-linoleoyl-GPC (18:0/18:2)*	0.05	4.4	8.7e-06	0.00017	8584
Eubacteriales sp. MGS:0819	hydroxycotinine	-0.05	-4.4	8.7e-06	0.00017	8584
Faecalicatena orotica MGS:1910	X - 21821	-0.05	-4.4	8.7e-06	0.00017	8584
Eubacteriales sp. MGS:0138	gentisate	0.05	4.4	8.7e-06	0.00017	8584
Haemophilus parainfluenzae MGS:0181	5,6-dihydrothymine	0.05	4.4	8.7e-06	0.00017	8584
Ruminococcus sp. AF21-42 MGS:0111	hydroxy-CMPF*	0.05	4.4	8.7e-06	0.00017	8584
Eubacteriales sp. MGS:0509	X - 12306	0.05	4.4	8.7e-06	0.00017	8584
Faecalibacterium prausnitzii MGS:0029	indole-3-carboxylate	-0.05	-4.4	8.7e-06	0.00017	8584
Blautia sp. MGS:0206	2S,3R-dihydroxybutyrate	0.05	4.4	8.7e-06	0.00017	8583
Anaeromassilibacillus sp. Marseille-P3371 MGS:0304	X - 25523	-0.05	-4.4	8.7e-06	0.00017	8584
Agathobaculum sp. MGS:0679	3-formylindole	-0.05	-4.4	8.7e-06	0.00017	8584
Oscillospiraceae sp. MGS:0256	palmitate (16:0)	0.05	4.4	8.7e-06	0.00017	8584
Lachnoclostridium sp. An138 MGS:0395	5-hydroxyindole sulfate	-0.05	-4.4	8.7e-06	0.00017	8584
Faecalibacterium prausnitzii MGS:0017	hydroxy-CMPF*	0.05	4.4	8.7e-06	0.00017	8584
Clostridia sp. MGS:0508	carotene diol (3)	0.05	4.4	8.7e-06	0.00017	8584
Clostridia sp. MGS:0521	2-hydroxydecanoate	0.05	4.4	8.7e-06	0.00017	8584
Eubacteriales sp. MGS:0962	X - 12740	-0.05	-4.4	8.7e-06	0.00017	8584
Eubacteriales sp. MGS:0592	threonate	0.05	4.4	8.7e-06	0.00017	8583
Oscillibacter sp. MGS:0245	phenol glucuronide	-0.05	-4.4	8.7e-06	0.00017	8584
Anaerostipes hadrus MGS:0124	sphingomyelin (d18:1/20:2, d18:2/20:1, d16:1/22:2)*	0.05	4.4	8.7e-06	0.00017	8584
Eubacteriales sp. MGS:0232	3b-hydroxy-5-cholenoic acid	-0.05	-4.4	8.7e-06	0.00017	8584
Bacteria sp. MGS:0575	X - 12013	0.05	4.4	8.7e-06	0.00017	8584
Oscillospiraceae sp. MGS:0941	5alpha-androstan-3beta,17alpha-diol disulfate	0.05	4.4	8.7e-06	0.00017	8584
Lactobacillus gasseri MGS:0884	asparagine	-0.05	-4.4	8.7e-06	0.00017	8584
Enterocloster asparagiformis MGS:0466	tyrosine	-0.05	-4.4	8.7e-06	0.00017	8584
Lachnospiraceae sp. MGS:0018	phosphate	-0.05	-4.4	8.7e-06	0.00017	8584
Amedibacillus dolichus MGS:0798	oxalate (ethanedioate)	-0.05	-4.4	8.7e-06	0.00017	8584
Collinsella aerofaciens MGS:0019	sphinganine	0.05	4.4	8.7e-06	0.00017	8584
Lachnospiraceae sp. MGS:0180	sphingomyelin (d18:2/24:1, d18:1/24:2)*	0.05	4.4	8.7e-06	0.00017	8584
Oscillospiraceae sp. MGS:0693	X - 12906	0.05	4.4	8.7e-06	0.00017	8584
Eubacteriales sp. MGS:0544	phenylacetylglutamate	0.05	4.4	8.7e-06	0.00017	8584
Clostridium sp. TF06-15AC MGS:0032	O-acetylhomoserine	-0.06	-4.5	8.7e-06	0.00017	4772
Eggerthellaceae sp. MGS:0171	sphingomyelin (d18:1/17:0, d17:1/18:0, d19:1/16:0)	0.05	4.4	8.7e-06	0.00017	8584
Clostridium sp. MGS:0050	4-methyl-2-oxopentanoate	0.05	4.4	8.7e-06	0.00017	8584
Firmicutes sp. MGS:0650	4-methylcatechol sulfate	0.05	4.4	8.7e-06	0.00017	8584
Clostridiaceae sp. MGS:0431	X - 18886	0.05	4.4	8.7e-06	0.00017	8584
Eubacteriales sp. MGS:0216	5-hydroxy-2-methylpyridine sulfate	0.05	4.4	8.7e-06	0.00017	8584
Clostridia sp. MGS:0660	X - 11849	-0.05	-4.4	8.7e-06	0.00017	8584
Limosilactobacillus oris MGS:1462	1-(1-enyl-palmitoyl)-2-oleoyl-GPC (P-16:0/18:1)*	-0.05	-4.4	8.7e-06	0.00017	8584
Eubacteriales sp. MGS:0197	N-acetyl-1-methylhistidine*	-0.05	-4.4	8.7e-06	0.00017	8584
Eubacteriales sp. MGS:0269	perfluorooctanesulfonate (PFOS)	0.05	4.4	8.7e-06	0.00017	8584
Eubacteriales sp. MGS:0702	1-(1-enyl-palmitoyl)-2-palmitoyl-GPC (P-16:0/16:0)*	0.05	4.4	8.7e-06	0.00017	8584
Proteobacteria sp. MGS:0275	X - 12261	0.05	4.4	8.7e-06	0.00017	8584
Mediterraneibacter glycyrrhizinilyticus MGS:0314	N-stearoyl-sphingadienine (d18:2/18:0)*	0.05	4.4	8.7e-06	0.00017	8584
Oscillospiraceae sp. MGS:0805	1-stearoyl-2-oleoyl-GPC (18:0/18:1)	0.05	4.4	8.7e-06	0.00017	8584
Ligilactobacillus salivarius MGS:0919	1-carboxyethylisoleucine	0.05	4.4	8.7e-06	0.00017	8584
Firmicutes sp. MGS:0341	hyocholate	0.05	4.4	8.7e-06	0.00017	8584
Erysipelotrichaceae sp. MGS:0867	1-oleoyl-GPG (18:1)*	0.07	4.5	8.7e-06	0.00017	3812
Limosilactobacillus fermentum MGS:0990	orotidine	0.05	4.4	8.7e-06	0.00017	8583
Lachnospiraceae sp. MGS:0399	X - 23655	-0.05	-4.4	8.8e-06	0.00017	8584
[Ruminococcus] torques MGS:0088	sulfate of piperine metabolite C18H21NO3 (3)*	0.05	4.4	8.8e-06	0.00017	8584
Parabacteroides distasonis MGS:0024	gamma-glutamylglutamate	-0.05	-4.4	8.8e-06	0.00017	8584
Eubacteriales sp. MGS:0026	phenol sulfate	-0.05	-4.4	8.8e-06	0.00017	8584
Eubacteriales sp. MGS:0120	2-O-methylascorbic acid	-0.05	-4.4	8.8e-06	0.00017	8584
Eubacteriales sp. MGS:0580	1-methylxanthine	0.05	4.4	8.8e-06	0.00017	8584
Intestinibacillus sp. Marseille-P4005 MGS:0168	methionine	-0.05	-4.4	8.8e-06	0.00017	8584
Eubacteriales sp. MGS:0250	tigloylglycine	0.05	4.4	8.8e-06	0.00017	8584
Gemmiger formicilis MGS:0027	betaine	-0.05	-4.4	8.8e-06	0.00017	8584
Enterocloster aldenensis MGS:0362	2-hydroxysebacate	0.05	4.4	8.8e-06	0.00017	8584
Eubacteriales sp. MGS:0551	S-methylmethionine	0.05	4.4	8.8e-06	0.00017	8584
Eubacteriales sp. MGS:0711	X - 21733	0.05	4.4	8.8e-06	0.00017	8584
Anaerotignum faecicola MGS:0090	2-hydroxyacetaminophen sulfate*	-0.05	-4.4	8.8e-06	0.00017	8584
Hydrogeniiclostidium mannosilyticum MGS:0294	1-palmitoyl-2-arachidonoyl-GPE (16:0/20:4)*	0.05	4.4	8.8e-06	0.00017	8584
Alloscardovia omnicolens MGS:1279	pregnanediol-3-glucuronide	-0.05	-4.4	8.8e-06	0.00017	8584
Eubacteriales sp. MGS:0100	metoprolol acid metabolite*	-0.05	-4.4	8.8e-06	0.00017	8584
Eubacteriales sp. MGS:0438	X - 13658	-0.05	-4.4	8.8e-06	0.00017	8584
Ruminococcus sp. MGS:0126	bilirubin (Z,Z)	0.05	4.4	8.8e-06	0.00017	8584
Oxalobacter sp. MGS:1097	X - 22509	0.05	4.4	8.8e-06	0.00017	8584
Eubacteriales sp. MGS:0085	1-stearoyl-2-arachidonoyl-GPE (18:0/20:4)	-0.05	-4.4	8.8e-06	0.00017	8584
Eubacteriales sp. MGS:1187	citraconate/glutaconate	0.05	4.4	8.8e-06	0.00017	8583
Roseburia faecis MGS:0058	palmitoleoylcarnitine (C16:1)*	-0.05	-4.4	8.8e-06	0.00017	8584
Lachnospira pectinoschiza MGS:0099	indoleacetate	-0.05	-4.4	8.8e-06	0.00017	8584
Oscillibacter sp. MGS:0046	1-oleoyl-GPE (18:1)	-0.05	-4.4	8.8e-06	0.00017	8584
Lachnospiraceae sp. MGS:0236	(S)-3-hydroxybutyrylcarnitine	-0.05	-4.4	8.8e-06	0.00017	8584
Clostridia sp. MGS:0741	androstenediol (3beta,17beta) disulfate (1)	-0.05	-4.4	8.8e-06	0.00017	8584
Eubacteriales sp. MGS:0506	12,13-DiHOME	0.05	4.4	8.8e-06	0.00017	8584
Firmicutes sp. MGS:0454	isobutyrylcarnitine (C4)	0.05	4.4	8.8e-06	0.00017	8584
Alistipes shahii MGS:0054	isobutyrylcarnitine (C4)	0.05	4.4	8.8e-06	0.00017	8584
Eubacteriales sp. MGS:0136	X - 12411	0.05	4.4	8.8e-06	0.00017	8584
Eubacteriales sp. MGS:0083	oleoyl ethanolamide	-0.05	-4.4	8.8e-06	0.00017	8584
Eubacteriales sp. MGS:0593	5alpha-pregnan-3beta,20alpha-diol monosulfate (2)	0.05	4.4	8.8e-06	0.00017	8584
Oscillospiraceae sp. MGS:0429	taurine	0.05	4.4	8.8e-06	0.00017	8584
Bacteria sp. MGS:0839	X - 12411	-0.05	-4.4	8.8e-06	0.00017	8584
Eubacteriales sp. MGS:0289	phenylalanine	-0.05	-4.4	8.8e-06	0.00017	8584
Lactobacillus gasseri MGS:0884	7-alpha-hydroxy-3-oxo-4-cholestenoate (7-Hoca)	0.05	4.4	8.8e-06	0.00017	8584
Eubacteriales sp. MGS:1208	X - 12851	0.05	4.4	8.8e-06	0.00017	8584
Bifidobacterium adolescentis MGS:0056	hexadecanedioate (C16-DC)	-0.05	-4.4	8.8e-06	0.00017	8584
Veillonella tobetsuensis MGS:1344	1-oleoyl-2-arachidonoyl-GPE (18:1/20:4)*	-0.05	-4.4	8.8e-06	0.00017	8584
Bacteroidales sp. MGS:0147	methylsuccinate	0.05	4.4	8.8e-06	0.00017	8583
Eubacteriales sp. MGS:0614	4-methoxyphenol sulfate	0.05	4.4	8.8e-06	0.00017	8584
Oscillospiraceae sp. MGS:0286	2-piperidinone	0.05	4.4	8.8e-06	0.00017	8584
Eubacteriales sp. MGS:0045	L-urobilin	-0.05	-4.4	8.8e-06	0.00017	8584
Oscillospiraceae sp. MGS:1049	paraxanthine	0.05	4.4	8.8e-06	0.00017	8584
Lactobacillus gasseri MGS:0884	sulfate of piperine metabolite C18H21NO3 (3)*	-0.05	-4.4	8.8e-06	0.00017	8584
Clostridium sp. OF03-18AA MGS:0119	linoleoyl ethanolamide	0.05	4.4	8.8e-06	0.00017	8584
Eubacteriales sp. MGS:0405	1-carboxyethylleucine	-0.05	-4.4	8.8e-06	0.00017	8584
Streptococcus australis MGS:0310	biliverdin	0.05	4.4	8.8e-06	0.00017	8584
Eubacteriales sp. MGS:0644	2-naphthol sulfate	-0.05	-4.4	8.8e-06	0.00017	8584
Clostridia sp. MGS:0140	X - 26062	-0.05	-4.4	8.8e-06	0.00017	8584
Lachnospiraceae sp. MGS:0930	N-acetylaspartate (NAA)	-0.05	-4.4	8.8e-06	0.00017	8584
Eubacteriales sp. MGS:0044	5-hydroxyhexanoate	-0.05	-4.4	8.8e-06	0.00017	8584
Eubacteriales sp. MGS:0568	adrenate (22:4n6)	-0.05	-4.4	8.8e-06	0.00017	8584
Lachnospiraceae sp. MGS:0172	3,4-dihydroxybutyrate	-0.05	-4.4	8.8e-06	0.00017	8583
Ligilactobacillus ruminis MGS:0484	1-(1-enyl-palmitoyl)-2-oleoyl-GPC (P-16:0/18:1)*	-0.05	-4.4	8.8e-06	0.00017	8584
Lachnospiraceae sp. MGS:0930	pyridoxate	-0.05	-4.4	8.8e-06	0.00017	8584
Eubacteriales sp. MGS:1077	X - 13729	0.05	4.4	8.8e-06	0.00017	8584
Sutterellaceae sp. MGS:1122	X - 12013	0.05	4.4	8.8e-06	0.00017	8584
Eubacteriales sp. MGS:0988	X - 12411	-0.05	-4.4	8.8e-06	0.00017	8584
Eisenbergiella tayi MGS:0355	hexanoylglutamine	0.05	4.4	8.8e-06	0.00017	8584
Clostridia sp. MGS:0728	X - 23662	-0.05	-4.4	8.8e-06	0.00017	8584
Lachnospiraceae sp. MGS:0180	2-ethylphenylsulfate	-0.05	-4.4	8.8e-06	0.00017	8584
Amedibacillus dolichus MGS:0798	N-acetylphenylalanine	0.05	4.4	8.8e-06	0.00017	8584
Bacteroidales sp. MGS:1015	4-methylcatechol sulfate	0.05	4.4	8.8e-06	0.00017	8584
Candidatus Borkfalkia ceftriaxoniphila MGS:0595	3-hydroxy-2-ethylpropionate	0.05	4.4	8.8e-06	0.00017	8584
Eubacteriales sp. MGS:0961	X - 21339	-0.05	-4.4	8.8e-06	0.00017	8584
Clostridia sp. MGS:1058	X - 22509	0.05	4.4	8.8e-06	0.00017	8584
Lachnoclostridium sp. MGS:1343	chenodeoxycholate	0.05	4.4	8.8e-06	0.00017	8584
Eubacteriales sp. MGS:0289	X - 11378	0.06	4.4	8.8e-06	0.00017	4772
Neglecta timonensis MGS:0478	5-hydroxy-2-methylpyridine sulfate	0.05	4.4	8.8e-06	0.00017	8584
Eubacteriales sp. MGS:0786	X - 21842	-0.05	-4.4	8.8e-06	0.00017	8584
Anaerotruncus colihominis MGS:0307	N-acetylglutamine	0.05	4.4	8.8e-06	0.00017	8583
Bacteria sp. MGS:0620	1,5-anhydroglucitol (1,5-AG)	-0.05	-4.4	8.8e-06	0.00017	8584
Eubacteriales sp. MGS:0333	N-stearoyl-sphingosine (d18:1/18:0)*	-0.05	-4.4	8.8e-06	0.00017	8584
Enterocloster aldenensis MGS:0362	behenoyl dihydrosphingomyelin (d18:0/22:0)*	0.05	4.4	8.8e-06	0.00017	8584
[Clostridium] innocuum MGS:0365	5-methylthioadenosine (MTA)	0.05	4.4	8.8e-06	0.00017	8584
Eubacteriales sp. MGS:0426	asparagine	0.05	4.4	8.8e-06	0.00017	8584
Eubacteriales sp. MGS:0637	X - 21467	-0.05	-4.4	8.8e-06	0.00017	8584
Streptococcus australis MGS:0310	bilirubin degradation product, C16H18N2O5 (3)**	0.06	4.4	8.8e-06	0.00017	5703
Firmicutes sp. MGS:0835	trigonelline (N'-methylnicotinate)	0.05	4.4	8.8e-06	0.00017	8584
Butyrivibrio crossotus MGS:0413	1-(1-enyl-palmitoyl)-GPC (P-16:0)*	0.05	4.4	8.8e-06	0.00017	8584
Eubacteriales sp. MGS:0342	oleoyl-oleoyl-glycerol (18:1/18:1) [2]*	-0.07	-4.5	8.8e-06	0.00017	3812
Anaerostipes caccae MGS:0747	N-stearoyl-sphingosine (d18:1/18:0)*	0.05	4.4	8.8e-06	0.00017	8584
Blautia producta MGS:0905	sphingomyelin (d17:2/16:0, d18:2/15:0)*	-0.05	-4.4	8.8e-06	0.00017	8584
Clostridiaceae sp. MGS:0238	docosahexaenoylcholine	0.05	4.4	8.8e-06	0.00017	8584
Blautia argi MGS:1450	4-methoxyphenol sulfate	-0.05	-4.4	8.8e-06	0.00017	8584
Lachnospiraceae sp. MGS:0252	orotidine	-0.05	-4.4	8.8e-06	0.00017	8583
Faecalibacterium prausnitzii MGS:0241	asparagine	0.05	4.4	8.8e-06	0.00017	8584
Bifidobacterium adolescentis MGS:0056	1-(1-enyl-palmitoyl)-2-palmitoleoyl-GPC (P-16:0/16:1)*	-0.05	-4.4	8.8e-06	0.00017	8584
Eubacteriales sp. MGS:0128	8-methoxykynurenate	0.05	4.4	8.8e-06	0.00017	8584
Eisenbergiella tayi MGS:0355	4-guanidinobutanoate	-0.05	-4.4	8.8e-06	0.00017	8584
Faecalitalea cylindroides MGS:0523	X - 12283	-0.05	-4.4	8.8e-06	0.00017	8584
Eubacteriales sp. MGS:0116	alpha-hydroxyisovalerate	0.05	4.4	8.8e-06	0.00017	8584
Oscillospiraceae sp. MGS:0343	1-palmitoyl-2-arachidonoyl-GPE (16:0/20:4)*	0.05	4.4	8.8e-06	0.00017	8584
Streptococcus australis MGS:0310	4-hydroxyglutamate	-0.05	-4.4	8.8e-06	0.00017	8584
Anaeromassilibacillus sp. Marseille-P3371 MGS:0304	1-oleoyl-2-arachidonoyl-GPE (18:1/20:4)*	0.05	4.4	8.8e-06	0.00017	8584
Methanobrevibacter smithii MGS:0152	campesterol	0.05	4.4	8.8e-06	0.00017	8584
Eubacteriales sp. MGS:0183	andro steroid monosulfate C19H28O6S (1)*	0.05	4.4	8.8e-06	0.00017	8584
Firmicutes sp. MGS:0541	octadecadienedioate (C18:2-DC)*	0.05	4.4	8.8e-06	0.00017	8584
Eubacteriales sp. MGS:0768	X - 12126	0.05	4.4	8.8e-06	0.00017	8584
Lachnospiraceae sp. MGS:0930	X - 17325	0.05	4.4	8.8e-06	0.00017	8584
Eubacteriales sp. MGS:0721	cotinine N-oxide	0.05	4.4	8.8e-06	0.00017	8584
Eggerthellales sp. MGS:0174	X - 24757	0.05	4.4	8.8e-06	0.00017	8584
Streptococcus parasanguinis MGS:0117	deoxycholic acid glucuronide	0.05	4.4	8.8e-06	0.00017	8584
Eubacteriales sp. MGS:1412	3-(3-hydroxyphenyl)propionate	-0.05	-4.4	8.8e-06	0.00017	8584
Scardovia wiggsiae MGS:1737	metabolonic lactone sulfate	0.05	4.4	8.8e-06	0.00017	8584
Eubacteriales sp. MGS:0846	carotene diol (2)	0.05	4.4	8.8e-06	0.00017	8584
Clostridia sp. MGS:1286	isoursodeoxycholate	-0.05	-4.4	8.8e-06	0.00017	8584
Eubacteriales sp. MGS:0829	X - 23662	-0.05	-4.4	8.8e-06	0.00017	8584
Clostridia sp. MGS:1253	indole-3-carboxylate	0.05	4.4	8.8e-06	0.00017	8584
Lachnospiraceae sp. MGS:0172	S-allylcysteine	0.05	4.4	8.8e-06	0.00017	8584
Eubacteriales sp. MGS:0288	glycerate	0.05	4.4	8.8e-06	0.00017	8583
Oscillospiraceae sp. MGS:0098	hydroxy-CMPF*	-0.05	-4.4	8.8e-06	0.00017	8584
Eubacteriales sp. MGS:0777	gentisate	0.05	4.4	8.8e-06	0.00017	8584
Firmicutes sp. MGS:0860	L-urobilin	-0.05	-4.4	8.8e-06	0.00017	8584
Clostridium sp. MGS:0059	3-(4-hydroxyphenyl)lactate	0.05	4.4	8.8e-06	0.00017	8584
Eubacteriales sp. MGS:0649	N-stearoyl-sphinganine (d18:0/18:0)*	-0.05	-4.4	8.8e-06	0.00017	8584
Clostridia sp. MGS:0094	3-hydroxypyridine glucuronide	0.05	4.4	8.8e-06	0.00017	8584
Eubacteriales sp. MGS:0161	2-ethylphenylsulfate	-0.05	-4.4	8.8e-06	0.00017	8584
Eubacteriales sp. MGS:0211	oleoyl-linoleoyl-glycerol (18:1/18:2) [1]	-0.05	-4.4	8.8e-06	0.00017	8584
Eubacteriales sp. MGS:0751	X - 23997	0.05	4.4	8.8e-06	0.00017	8584
Oscillospiraceae sp. MGS:0130	norcotinine	0.05	4.4	8.8e-06	0.00017	8584
Oscillibacter sp. MGS:0046	1-oleoyl-GPC (18:1)	-0.05	-4.4	8.8e-06	0.00017	8584
Eubacteriales sp. MGS:0577	3-carboxy-4-methyl-5-pentyl-2-furanpropionate (3-CMPFP)**	0.05	4.4	8.8e-06	0.00017	8584
Bifidobacterium longum subsp. longum MGS:0038	X - 18922	-0.05	-4.4	8.8e-06	0.00017	8584
Veillonella atypica MGS:0357	glutamine_degradant*	0.05	4.4	8.8e-06	0.00017	8584
Eubacteriales sp. MGS:0373	X - 24811	-0.05	-4.4	8.8e-06	0.00017	8584
Eubacteriales sp. MGS:0234	X - 23587	-0.05	-4.4	8.8e-06	0.00017	8584
[Ruminococcus] gnavus MGS:0239	X - 23782	-0.05	-4.4	8.8e-06	0.00017	8584
Streptococcus gordonii MGS:0713	5-methylthioadenosine (MTA)	0.05	4.4	8.8e-06	0.00017	8584
Coprococcus sp. MGS:0404	X - 17653	-0.05	-4.4	8.8e-06	0.00017	8584
Coriobacteriales sp. MGS:0714	phenylacetylglutamine	0.05	4.4	8.8e-06	0.00017	8584
Eubacteriales sp. MGS:0486	N2,N5-diacetylornithine	0.05	4.4	8.8e-06	0.00017	8584
Eubacteriales sp. MGS:0136	uridine	0.05	4.4	8.9e-06	0.00017	8584
Bacteria sp. MGS:0218	4-hydroxyglutamate	-0.05	-4.4	8.9e-06	0.00017	8584
Escherichia marmotae MGS:1282	X - 18935	0.07	4.4	8.9e-06	0.00017	3812
Eubacteriales sp. MGS:0184	X - 21319	-0.05	-4.4	8.9e-06	0.00017	8584
Eubacteriales sp. MGS:0709	X - 12104	-0.05	-4.4	8.9e-06	0.00017	8584
Lachnospiraceae sp. MGS:1098	carotene diol (2)	0.05	4.4	8.9e-06	0.00017	8584
Coriobacteriales sp. MGS:1004	lithocholic acid sulfate (2)	0.05	4.4	8.9e-06	0.00017	8584
Eubacteriales sp. MGS:1090	phenylacetylglutamine	0.05	4.4	8.9e-06	0.00017	8584
Eisenbergiella tayi MGS:0355	1-linoleoyl-GPI (18:2)*	-0.05	-4.4	8.9e-06	0.00017	8584
Faecalibacterium prausnitzii MGS:0378	2-piperidinone	0.05	4.4	8.9e-06	0.00017	8584
Ruminococcus sp. AF21-42 MGS:0111	dehydroepiandrosterone sulfate (DHEA-S)	0.05	4.4	8.9e-06	0.00017	8584
Oscillospiraceae sp. MGS:0130	5-hydroxyindole sulfate	-0.05	-4.4	8.9e-06	0.00017	8584
Eubacteriales sp. MGS:0383	4-hydroxychlorothalonil	0.05	4.4	8.9e-06	0.00017	8584
Oscillospiraceae sp. MGS:0134	cholesterol	0.05	4.4	8.9e-06	0.00017	8584
Eubacteriales sp. MGS:0563	perfluorooctanesulfonate (PFOS)	-0.05	-4.4	8.9e-06	0.00017	8584
Lachnospiraceae sp. MGS:0393	tryptophan betaine	-0.05	-4.4	8.9e-06	0.00017	8584
Limosilactobacillus vaginalis MGS:1341	maleate	0.05	4.4	8.9e-06	0.00017	8583
Firmicutes sp. MGS:0501	mannonate*	-0.05	-4.4	8.9e-06	0.00017	8583
Eubacteriales sp. MGS:0113	X - 15503	0.05	4.4	8.9e-06	0.00017	8584
Klebsiella quasipneumoniae subsp. similipneumoniae MGS:1629	omeprazole	0.05	4.4	8.9e-06	0.00017	8584
Eubacteriales sp. MGS:0685	5-acetylamino-6-formylamino-3-methyluracil	-0.05	-4.4	8.9e-06	0.00017	8583
Firmicutes sp. MGS:1075	sphingomyelin (d18:0/18:0, d19:0/17:0)*	-0.05	-4.4	8.9e-06	0.00017	8584
Oscillibacter sp. PEA192 MGS:0021	docosahexaenoylcarnitine (C22:6)*	-0.05	-4.4	8.9e-06	0.00017	8584
Eubacteriales sp. MGS:0312	2-aminophenol sulfate	0.05	4.4	8.9e-06	0.00017	8584
Eubacteriales sp. MGS:1354	X - 12816	0.05	4.4	8.9e-06	0.00017	8584
Ruminococcus sp. AM36-2AA MGS:0096	3-hydroxy-2-methylpyridine sulfate	-0.05	-4.4	8.9e-06	0.00017	8584
Eubacteriales sp. MGS:0339	X - 17301	0.05	4.4	8.9e-06	0.00017	6693
Clostridium sp. TF06-15AC MGS:0032	X - 21736	0.05	4.4	8.9e-06	0.00017	8584
Lactobacillus gasseri MGS:0884	N6-carbamoylthreonyladenosine	0.05	4.4	8.9e-06	0.00017	8584
Eubacteriaceae sp. MGS:0591	2-aminophenol sulfate	-0.05	-4.4	8.9e-06	0.00017	8584
Roseburia inulinivorans MGS:0036	N-acetyl-1-methylhistidine*	0.05	4.4	8.9e-06	0.00017	8584
Veillonella rogosae MGS:0324	1-(1-enyl-oleoyl)-GPE (P-18:1)*	0.05	4.4	8.9e-06	0.00017	8584
Eubacteriales sp. MGS:0136	levulinate (4-oxovalerate)	-0.07	-4.4	8.9e-06	0.00017	3812
Clostridia sp. MGS:0385	4-hydroxyphenylacetoylcarnitine	-0.05	-4.4	8.9e-06	0.00017	8584
Bifidobacterium bifidum MGS:0262	N,N-dimethylalanine	0.05	4.4	8.9e-06	0.00017	8584
Merdimonas faecis MGS:0494	docosatrienoate (22:3n6)*	0.05	4.4	8.9e-06	0.00017	8584
Anaerotignum faecicola MGS:0090	tetrahydrocortisone glucuronide (5)	0.05	4.4	8.9e-06	0.00017	8584
Firmicutes sp. MGS:0301	3-methyl catechol sulfate (1)	0.05	4.4	8.9e-06	0.00017	8584
Eubacteriales sp. MGS:0105	nicotine	0.07	4.4	8.9e-06	0.00017	3812
Eubacteriales sp. MGS:0635	deoxycholate	0.05	4.4	8.9e-06	0.00017	8584
Ruthenibacterium lactatiformans MGS:0020	X - 18887	-0.05	-4.4	8.9e-06	0.00017	8584
Blautia sp. An46 MGS:1487	bilirubin degradation product, C17H18N2O4 (3)**	-0.05	-4.4	8.9e-06	0.00017	8584
Eubacteriales sp. MGS:0284	sulfate of piperine metabolite C16H19NO3 (3)*	-0.05	-4.4	8.9e-06	0.00017	8584
Bifidobacterium catenulatum subsp. kashiwanohense MGS:0292	3-methylxanthine	-0.05	-4.4	8.9e-06	0.00017	8584
Agathobaculum sp. MGS:0679	retinol (Vitamin A)	0.05	4.4	8.9e-06	0.00017	8584
Eubacteriales sp. MGS:0383	norcotinine	-0.05	-4.4	8.9e-06	0.00017	8584
Lachnospiraceae sp. MGS:0725	stearate (18:0)	0.05	4.4	8.9e-06	0.00017	8584
Streptococcus parasanguinis MGS:0117	dihydroferulate	0.05	4.4	8.9e-06	0.00017	8584
Eubacteriales sp. MGS:0123	diacylglycerol (16:1/18:2 [2], 16:0/18:3 [1])*	0.07	4.4	8.9e-06	0.00017	3812
Oscillospiraceae sp. MGS:0665	epiandrosterone sulfate	0.05	4.4	8.9e-06	0.00017	8584
Oscillospiraceae sp. MGS:1049	gamma-glutamylglycine	0.05	4.4	8.9e-06	0.00017	8584
Eubacteriales sp. MGS:0133	sphingomyelin (d18:1/14:0, d16:1/16:0)*	0.05	4.4	8.9e-06	0.00017	8584
[Clostridium] symbiosum MGS:0370	N-acetylglucosamine/N-acetylgalactosamine	0.05	4.4	8.9e-06	0.00017	8584
Eubacteriales sp. MGS:0184	heneicosapentaenoate (21:5n3)	0.05	4.4	8.9e-06	0.00017	8584
Eubacteriales sp. MGS:0093	hydroxy-CMPF*	0.05	4.4	8.9e-06	0.00017	8584
[Clostridium] spiroforme MGS:0259	cotinine N-oxide	0.05	4.4	8.9e-06	0.00017	8584
Eubacteriales sp. MGS:0968	cysteine sulfinic acid	0.05	4.4	8.9e-06	0.00017	8584
Anaerotignum faecicola MGS:0090	octadecanedioate (C18-DC)	-0.05	-4.4	8.9e-06	0.00017	8584
Eubacteriales sp. MGS:1088	X - 16124	0.05	4.4	8.9e-06	0.00017	8584
Desulfovibrio piger MGS:0955	p-cresol sulfate	0.05	4.4	8.9e-06	0.00017	8584
Limosilactobacillus oris MGS:1462	3-(cystein-S-yl)acetaminophen*	0.05	4.4	8.9e-06	0.00017	8584
Enterocloster aldenensis MGS:0362	1-(1-enyl-palmitoyl)-GPC (P-16:0)*	-0.05	-4.4	8.9e-06	0.00017	8584
Intestinibacter bartlettii MGS:0115	tetradecadienoate (14:2)*	-0.05	-4.4	8.9e-06	0.00017	8584
Oscillospiraceae sp. MGS:0648	X - 12111	0.05	4.4	8.9e-06	0.00017	8584
Eubacteriales sp. MGS:0637	gamma-glutamylisoleucine*	-0.05	-4.4	8.9e-06	0.00017	8584
Erysipelatoclostridium sp. MGS:0313	N-acetyl-isoputreanine	0.05	4.4	8.9e-06	0.00017	8584
Eubacteriales sp. MGS:0721	6-bromotryptophan	-0.05	-4.4	8.9e-06	0.00017	8584
Eubacteriales sp. MGS:0516	4-methyl-2-oxopentanoate	-0.05	-4.4	8.9e-06	0.00017	8584
Oscillospiraceae sp. MGS:0445	1-arachidonoyl-GPE (20:4n6)*	-0.05	-4.4	8.9e-06	0.00017	8584
Clostridium sp. MGS:0444	1-arachidonoyl-GPE (20:4n6)*	-0.05	-4.4	8.9e-06	0.00017	8584
Eubacteriales sp. MGS:0618	argininate*	0.05	4.4	8.9e-06	0.00017	8584
Eubacteriales sp. MGS:1204	2,3-dihydroxyisovalerate	0.05	4.4	8.9e-06	0.00017	8583
Veillonella rogosae MGS:0324	X - 25420	0.05	4.4	8.9e-06	0.00017	8584
Firmicutes sp. MGS:1178	X - 22834	-0.05	-4.4	8.9e-06	0.00017	8584
Eubacteriales sp. MGS:1354	1,3,7-trimethylurate	0.05	4.4	8.9e-06	0.00017	8584
Selenomonadales sp. MGS:1357	ursodeoxycholate	0.05	4.4	8.9e-06	0.00017	8584
Collinsella sp. AF08-23 MGS:1036	1-palmitoyl-2-arachidonoyl-GPI (16:0/20:4)*	0.05	4.4	8.9e-06	0.00017	8584
Eubacteriales sp. MGS:0151	cholate	0.05	4.4	8.9e-06	0.00017	8584
Clostridia sp. MGS:1058	3-methyladipate	0.05	4.4	8.9e-06	0.00017	8583
Oscillospiraceae sp. MGS:0774	tryptophan	-0.05	-4.4	8.9e-06	0.00017	8584
Eubacteriales sp. MGS:0950	glycolithocholate sulfate*	-0.05	-4.4	8.9e-06	0.00017	8584
Eubacteriales sp. MGS:0229	3-methoxycatechol sulfate (2)	0.05	4.4	8.9e-06	0.00017	8584
Eubacteriales sp. MGS:0868	lithocholate sulfate (1)	0.05	4.4	8.9e-06	0.00017	8584
Massilimicrobiota timonensis MGS:0825	X - 11843	0.05	4.4	8.9e-06	0.00017	8584
Eubacteriales sp. MGS:1167	X - 12261	0.05	4.4	8.9e-06	0.00017	8584
Clostridium sp. AF23-8 MGS:0166	phenylacetate	0.05	4.4	8.9e-06	0.00017	8584
Oscillospiraceae sp. MGS:0146	taurochenodeoxycholic acid 3-sulfate	0.05	4.4	8.9e-06	0.00017	8584
Eubacteriales sp. MGS:0309	cortolone glucuronide (1)	-0.05	-4.4	8.9e-06	0.00017	8584
Coprococcus catus MGS:0037	fructosyllysine	0.05	4.4	8.9e-06	0.00017	8584
Lachnospiraceae sp. MGS:1398	beta-cryptoxanthin	-0.05	-4.4	8.9e-06	0.00017	8584
Oscillospiraceae sp. MGS:0475	carotene diol (3)	0.05	4.4	8.9e-06	0.00017	8584
Eubacteriales sp. MGS:0792	glutarate (C5-DC)	-0.05	-4.4	8.9e-06	0.00017	8583
Eubacteriales sp. MGS:0026	histidine betaine (hercynine)*	-0.05	-4.4	8.9e-06	0.00017	8584
Eubacteriales sp. MGS:0730	beta-sitosterol	0.05	4.4	8.9e-06	0.00017	8584
Eubacteriales sp. MGS:1261	X - 12543	0.07	4.4	8.9e-06	0.00017	3812
Eubacteriales sp. MGS:1158	X - 24812	0.05	4.4	8.9e-06	0.00017	8584
Prevotella sp. MGS:1040	3-acetylphenol sulfate	-0.05	-4.4	8.9e-06	0.00017	8584
Coprobacillus cateniformis MGS:0456	2-methoxyacetaminophen sulfate*	0.05	4.4	8.9e-06	0.00017	8584
Eubacteriales sp. MGS:0353	oleoyl ethanolamide	0.05	4.4	8.9e-06	0.00017	8584
Alistipes indistinctus MGS:0121	dihydrocaffeate sulfate (2)	-0.05	-4.4	8.9e-06	0.00017	8583
Eubacteriales sp. MGS:0289	X - 21353	-0.05	-4.4	8.9e-06	0.00017	8584
Anaeromassilibacillus sp. An250 MGS:0169	X - 12830	-0.05	-4.4	8.9e-06	0.00017	8584
Eubacteriales sp. MGS:0779	X - 21442	0.05	4.4	8.9e-06	0.00017	8584
Dorea longicatena MGS:0039	X - 12707	-0.05	-4.4	8.9e-06	0.00017	8584
Parabacteroides distasonis MGS:0024	acisoga	0.05	4.4	8.9e-06	0.00017	8584
Eubacteriales sp. MGS:0328	dimethyl sulfone	0.05	4.4	8.9e-06	0.00017	8584
Eubacteriales sp. MGS:0908	carotene diol (1)	0.05	4.4	8.9e-06	0.00017	8584
Eubacteriales sp. MGS:0781	isoursodeoxycholate	-0.05	-4.4	8.9e-06	0.00017	8584
Eubacteriales sp. MGS:0013	4-methyl-2-oxopentanoate	0.05	4.4	8.9e-06	0.00017	8584
Eubacteriales sp. MGS:0927	tauroursodeoxycholate	0.05	4.4	8.9e-06	0.00017	8584
Eubacteriales sp. MGS:1314	metabolonic lactone sulfate	-0.05	-4.4	8.9e-06	0.00017	8584
Eubacteriales sp. MGS:0551	oleoyl-arachidonoyl-glycerol (18:1/20:4) [2]*	-0.05	-4.4	8.9e-06	0.00017	8584
Mediterraneibacter glycyrrhizinilyticus MGS:0314	X - 25828	-0.05	-4.4	8.9e-06	0.00017	8584
Eubacteriales sp. MGS:0544	X - 26119	0.1	4.5	8.9e-06	0.00017	1891
Acidaminococcus intestini MGS:0407	branched chain 14:0 dicarboxylic acid**	-0.05	-4.4	8.9e-06	0.00017	8584
Eubacteriales sp. MGS:0325	carotene diol (2)	0.05	4.4	8.9e-06	0.00017	8584
Clostridia sp. MGS:1020	1,3-dimethylurate	-0.05	-4.4	8.9e-06	0.00017	8584
Flavonifractor plautii MGS:0079	1-carboxyethylisoleucine	0.05	4.4	8.9e-06	0.00017	8584
Collinsella bouchesdurhonensis MGS:0299	deoxycholic acid 3-sulfate	0.07	4.4	8.9e-06	0.00017	3812
Lachnospira pectinoschiza MGS:0099	4-hydroxyphenylacetylglutamine	-0.05	-4.4	8.9e-06	0.00017	8584
Lachnospiraceae sp. MGS:0899	indolepropionate	0.05	4.4	8.9e-06	0.00017	8584
Alistipes putredinis MGS:0033	4-ethylphenylsulfate	-0.05	-4.4	8.9e-06	0.00017	8584
Lachnospiraceae sp. MGS:0180	nonadecanoate (19:0)	0.05	4.4	8.9e-06	0.00017	8584
Eubacteriales sp. MGS:0381	phenol glucuronide	-0.05	-4.4	8.9e-06	0.00017	8584
Dielma fastidiosa MGS:0400	X - 12407	-0.05	-4.4	8.9e-06	0.00017	8584
Lachnospiraceae sp. MGS:0336	1-stearoyl-2-linoleoyl-GPE (18:0/18:2)*	0.05	4.4	8.9e-06	0.00017	8584
Eubacteriales sp. MGS:0897	hippurate	0.05	4.4	8.9e-06	0.00017	8584
Methanobrevibacter smithii MGS:0152	oxalate (ethanedioate)	-0.05	-4.4	8.9e-06	0.00018	8584
Bifidobacterium longum subsp. longum MGS:0038	cysteinylglycine disulfide*	0.05	4.4	8.9e-06	0.00018	8584
Eubacteriales sp. MGS:0472	X - 23974	0.05	4.4	8.9e-06	0.00018	8584
Eubacteriales sp. MGS:0468	beta-cryptoxanthin	0.05	4.4	8.9e-06	0.00018	8584
Intestinibacter sp. MGS:0194	dihomo-linolenate (20:3n3 or n6)	-0.05	-4.4	8.9e-06	0.00018	8584
Faecalibacterium sp. MGS:0042	glucuronate	-0.05	-4.4	8.9e-06	0.00018	8584
Eubacteriales sp. MGS:0334	campesterol	0.05	4.4	8.9e-06	0.00018	8584
Intestinibacter sp. MGS:0194	oleate/vaccenate (18:1)	-0.05	-4.4	8.9e-06	0.00018	8584
Eubacteriales sp. MGS:0962	glycodeoxycholate	-0.05	-4.4	8.9e-06	0.00018	8584
Oscillospiraceae sp. MGS:0142	X - 21845	-0.05	-4.4	8.9e-06	0.00018	8584
Oscillospiraceae sp. MGS:0104	chiro-inositol	-0.05	-4.4	9e-06	0.00018	8583
Eubacterium sp. MGS:0248	5-hydroxyhexanoate	-0.05	-4.4	9e-06	0.00018	8584
Holdemania massiliensis MGS:0415	ferulic acid 4-sulfate	-0.05	-4.4	9e-06	0.00018	8584
Anaerostipes hadrus MGS:0124	X - 18935	-0.07	-4.4	9e-06	0.00018	3812
Eubacteriales sp. MGS:0083	sphingomyelin (d18:1/22:2, d18:2/22:1, d16:1/24:2)*	0.05	4.4	9e-06	0.00018	8584
Clostridia sp. MGS:1111	X - 21845	-0.05	-4.4	9e-06	0.00018	8584
Eubacteriales sp. MGS:0977	phenylacetylcarnitine	0.05	4.4	9e-06	0.00018	8584
Turicibacter sanguinis MGS:0274	X - 13507	0.05	4.4	9e-06	0.00018	8584
Clostridia sp. MGS:0479	X - 21383	-0.05	-4.4	9e-06	0.00018	8584
Eubacteriales sp. MGS:0973	3-methyl catechol sulfate (1)	0.05	4.4	9e-06	0.00018	8584
Clostridiaceae sp. MGS:0608	N-delta-acetylornithine	-0.05	-4.4	9e-06	0.00018	8584
Intestinimonas butyriciproducens MGS:0187	X - 12689	0.05	4.4	9e-06	0.00018	6693
Eggerthellales sp. MGS:0174	X - 15461	-0.05	-4.4	9e-06	0.00018	8584
Lachnospiraceae sp. MGS:0399	X - 17351	0.05	4.4	9e-06	0.00018	8584
Clostridia sp. MGS:0470	1-carboxyethylleucine	-0.05	-4.4	9e-06	0.00018	8584
Eubacteriales sp. MGS:0502	gamma-glutamylisoleucine*	-0.05	-4.4	9e-06	0.00018	8584
Clostridiaceae sp. MGS:0471	hexanoylglutamine	-0.05	-4.4	9e-06	0.00018	8584
Lachnospiraceae sp. MGS:0433	stachydrine	-0.05	-4.4	9e-06	0.00018	8584
Lachnospiraceae sp. MGS:0336	Urolithin B glucuronide	-0.07	-4.4	9e-06	0.00018	3812
Eisenbergiella tayi MGS:0355	glucuronate	0.05	4.4	9e-06	0.00018	8584
Erysipelatoclostridium ramosum MGS:0538	3-hydroxycotinine glucuronide	0.05	4.4	9e-06	0.00018	8584
Faecalicatena orotica MGS:1910	dihydrocaffeate sulfate (2)	-0.05	-4.4	9e-06	0.00018	8583
Clostridia sp. MGS:0550	glycine conjugate of C10H14O2 (1)*	-0.05	-4.4	9e-06	0.00018	8584
Anaerotruncus massiliensis MGS:0460	quinolinate	-0.05	-4.4	9e-06	0.00018	8584
Anaerotruncus massiliensis MGS:0460	arabitol/xylitol	-0.05	-4.4	9e-06	0.00018	8583
Clostridiaceae sp. MGS:0608	X - 17438	-0.05	-4.4	9e-06	0.00018	8584
Coprococcus comes MGS:0016	X - 23659	-0.05	-4.4	9e-06	0.00018	8584
Eubacteriales sp. MGS:0633	S-methylmethionine	-0.05	-4.4	9e-06	0.00018	8584
Eubacterium sp. AF16-48 MGS:0219	1-arachidonylglycerol (20:4)	-0.05	-4.4	9e-06	0.00018	8584
Actinomyces sp. ICM58 MGS:0410	X - 11843	-0.05	-4.4	9e-06	0.00018	8584
Eubacteriales sp. MGS:0442	creatine	-0.05	-4.4	9e-06	0.00018	8584
Dielma fastidiosa MGS:0400	3-ethylcatechol sulfate (1)	-0.05	-4.4	9e-06	0.00018	8584
Collinsella bouchesdurhonensis MGS:0299	1-stearoyl-2-oleoyl-GPC (18:0/18:1)	0.05	4.4	9e-06	0.00018	8584
Eubacteriales sp. MGS:0289	X - 25983	-0.07	-4.4	9e-06	0.00018	3812
Lachnospiraceae sp. MGS:0422	sphingomyelin (d18:2/24:1, d18:1/24:2)*	0.05	4.4	9e-06	0.00018	8584
Faecalibacterium sp. MGS:0073	azelate (C9-DC)	-0.05	-4.4	9e-06	0.00018	8584
Clostridia sp. MGS:0515	N2,N5-diacetylornithine	0.05	4.4	9e-06	0.00018	8584
Clostridia sp. MGS:0463	hydroxycotinine	-0.05	-4.4	9e-06	0.00018	8584
Oscillospiraceae sp. MGS:0770	X - 25419	-0.05	-4.4	9e-06	0.00018	8584
Firmicutes sp. MGS:0341	oleoyl-arachidonoyl-glycerol (18:1/20:4) [1]*	-0.07	-4.4	9e-06	0.00018	3812
Bifidobacterium longum subsp. longum MGS:0038	isovalerylglycine	-0.05	-4.4	9e-06	0.00018	8584
Eubacteriales sp. MGS:0367	X - 24795	-0.05	-4.4	9e-06	0.00018	8584
Eubacteriales sp. MGS:0442	1-(1-enyl-palmitoyl)-GPC (P-16:0)*	0.05	4.4	9e-06	0.00018	8584
Eubacteriales sp. MGS:0442	4-hydroxyglutamate	-0.05	-4.4	9e-06	0.00018	8584
Eubacteriales sp. MGS:0254	norcotinine	0.05	4.4	9e-06	0.00018	8584
Clostridia sp. MGS:0385	trans-2-hexenoylglycine	0.05	4.4	9e-06	0.00018	8584
Clostridium sp. OF03-18AA MGS:0119	carnitine	-0.05	-4.4	9e-06	0.00018	8583
Eubacteriales sp. MGS:0792	phenyllactate (PLA)	-0.05	-4.4	9e-06	0.00018	8583
Eubacteriales sp. MGS:0432	glutamine	0.05	4.4	9e-06	0.00018	8584
Eubacteriales sp. MGS:0510	X - 26119	0.1	4.5	9e-06	0.00018	1891
Blautia obeum MGS:0001	2,3-dihydroxypyridine	-0.05	-4.4	9e-06	0.00018	8584
Haemophilus parainfluenzae MGS:0181	5alpha-androstan-3alpha,17beta-diol disulfate	-0.05	-4.4	9e-06	0.00018	8584
Actinomyces sp. ICM58 MGS:0410	5-hydroxyhexanoate	-0.05	-4.4	9e-06	0.00018	8584
Gemella morbillorum MGS:1782	4-methoxyphenol sulfate	-0.05	-4.4	9e-06	0.00018	8584
Erysipelotrichales sp. MGS:0303	2-methylserine	-0.05	-4.4	9e-06	0.00018	8584
Faecalibacterium prausnitzii MGS:0241	Urolithin B glucuronide	0.07	4.4	9e-06	0.00018	3812
Eubacteriales sp. MGS:0149	X - 24556	0.07	4.4	9e-06	0.00018	3812
Bacteria sp. MGS:0638	X - 21733	0.05	4.4	9e-06	0.00018	8584
Eubacteriales sp. MGS:0786	phenol glucuronide	0.05	4.4	9e-06	0.00018	8584
Eubacteriales sp. MGS:0803	2-hydroxybutyrate/2-hydroxyisobutyrate	-0.05	-4.4	9e-06	0.00018	8583
Eubacteriales sp. MGS:0516	methyl glucopyranoside (alpha + beta)	-0.05	-4.4	9e-06	0.00018	8584
Eubacteriales sp. MGS:0254	3-hydroxyhippurate sulfate	-0.05	-4.4	9e-06	0.00018	8584
Faecalitalea cylindroides MGS:0523	X - 25523	-0.05	-4.4	9e-06	0.00018	8584
Eubacteriales sp. MGS:0843	X - 25422	0.05	4.4	9e-06	0.00018	8584
Lachnospiraceae sp. MGS:0257	uridine	0.05	4.4	9e-06	0.00018	8584
Eubacterium sp. MGS:0248	4-hydroxy-2-oxoglutaric acid	0.05	4.4	9e-06	0.00018	8583
Alistipes communis MGS:0064	X - 11315	0.05	4.4	9e-06	0.00018	8584
Eubacteriales sp. MGS:0443	hydroxypalmitoyl sphingomyelin (d18:1/16:0(OH))**	0.05	4.4	9e-06	0.00018	8584
Eubacteriales sp. MGS:0377	4-allylcatechol sulfate	0.05	4.4	9e-06	0.00018	8584
Clostridia sp. MGS:0401	phenylacetylglutamine	0.05	4.4	9e-06	0.00018	8584
Clostridia sp. MGS:1408	2-piperidinone	-0.05	-4.4	9e-06	0.00018	8584
Coprobacillus sp. MGS:0022	docosapentaenoate (n3 DPA; 22:5n3)	0.05	4.4	9e-06	0.00018	8584
Blautia sp. SG-772 MGS:0063	trans-2-hexenoylglycine	-0.05	-4.4	9e-06	0.00018	8584
Enterocloster aldenensis MGS:0362	X - 17654	-0.05	-4.4	9e-06	0.00018	8584
Eubacteriales sp. MGS:0551	X - 25520	0.05	4.4	9e-06	0.00018	8584
Oscillospiraceae sp. MGS:0693	X - 23680	-0.05	-4.4	9e-06	0.00018	8584
Blastocystis sp. subtype 4 MGS:0446	octadecanedioate (C18-DC)	0.05	4.4	9e-06	0.00018	8584
Eubacterium sp. AF16-48 MGS:0219	4-ethylphenylsulfate	0.05	4.4	9e-06	0.00018	8584
Eubacteriales sp. MGS:0474	1-cerotoyl-GPC (26:0)*	0.05	4.4	9e-06	0.00018	8584
Clostridium sp. TF06-15AC MGS:0032	phenylalanine	0.05	4.4	9e-06	0.00018	8584
Enterocloster citroniae MGS:0285	sphingomyelin (d17:1/14:0, d16:1/15:0)*	-0.05	-4.4	9e-06	0.00018	8584
Eubacteriales sp. MGS:1250	4-methyl-2-oxopentanoate	-0.05	-4.4	9e-06	0.00018	8584
Gordonibacter urolithinfaciens MGS:0420	4-guanidinobutanoate	-0.05	-4.4	9e-06	0.00018	8584
Streptococcus salivarius MGS:0071	gamma-glutamyltryptophan	0.05	4.4	9e-06	0.00018	8584
Clostridia sp. MGS:0272	glycochenodeoxycholate glucuronide (1)	-0.05	-4.4	9e-06	0.00018	8584
Sutterella sp. KLE1602 MGS:0228	1-(1-enyl-stearoyl)-2-arachidonoyl-GPE (P-18:0/20:4)*	0.05	4.4	9e-06	0.00018	8584
Oscillospiraceae sp. MGS:0576	1-(1-enyl-palmitoyl)-2-linoleoyl-GPE (P-16:0/18:2)*	-0.05	-4.4	9e-06	0.00018	8584
Eubacteriales sp. MGS:0116	tetradecanedioate (C14-DC)	0.05	4.4	9e-06	0.00018	8584
Oscillospiraceae sp. MGS:0429	ceramide (d18:1/14:0, d16:1/16:0)*	-0.05	-4.4	9e-06	0.00018	8584
Eubacteriales sp. MGS:0149	campesterol	0.05	4.4	9e-06	0.00018	8584
Firmicutes sp. MGS:0923	1-palmitoyl-2-arachidonoyl-GPC (16:0/20:4n6)	-0.05	-4.4	9e-06	0.00018	8584
Faecalibacterium sp. MGS:0732	pentose acid*	0.05	4.4	9e-06	0.00018	8583
Prevotella copri MGS:0237	4-hydroxycoumarin	0.05	4.4	9e-06	0.00018	8584
Bifidobacterium longum subsp. longum MGS:0038	X - 17653	0.05	4.4	9e-06	0.00018	8584
Eubacteriales sp. MGS:0312	1-stearoyl-GPG (18:0)	-0.05	-4.4	9e-06	0.00018	8584
Massilistercora timonensis MGS:0458	phenylalanine	-0.05	-4.4	9e-06	0.00018	8584
Eubacteriales sp. MGS:0149	X - 24295	-0.05	-4.4	9e-06	0.00018	8584
Clostridium sp. AF34-10BH MGS:0028	X - 13507	-0.05	-4.4	9e-06	0.00018	8584
Clostridia sp. MGS:1486	5alpha-androstan-3beta,17alpha-diol disulfate	0.05	4.4	9e-06	0.00018	8584
Holdemanella sp. MGS:0822	X - 21839	-0.05	-4.4	9e-06	0.00018	8584
Eubacteriales sp. MGS:0069	X - 13658	-0.05	-4.4	9e-06	0.00018	8584
Blautia producta MGS:0905	metformin	0.05	4.4	9e-06	0.00018	8584
Clostridia sp. MGS:0815	carotene diol (2)	0.05	4.4	9e-06	0.00018	8584
Eubacteriales sp. MGS:0897	X - 21752	0.05	4.4	9e-06	0.00018	8584
Clostridium phoceensis MGS:0014	alpha-CMBHC glucuronide	0.06	4.4	9e-06	0.00018	4772
Victivallales sp. MGS:1299	phenylacetylglutamine	0.05	4.4	9e-06	0.00018	8584
Eubacteriales sp. MGS:0594	glycochenodeoxycholate glucuronide (1)	-0.05	-4.4	9e-06	0.00018	8584
Dorea longicatena MGS:0039	octadecanedioylcarnitine (C18-DC)*	-0.05	-4.4	9e-06	0.00018	8584
Eubacteriales sp. MGS:0688	1-myristoyl-2-arachidonoyl-GPC (14:0/20:4)*	-0.05	-4.4	9e-06	0.00018	8584
Eubacteriales sp. MGS:0659	1-lignoceroyl-GPC (24:0)	-0.05	-4.4	9e-06	0.00018	8584
Streptococcus anginosus MGS:0680	X - 21842	-0.05	-4.4	9e-06	0.00018	8584
Eubacteriales sp. MGS:0179	palmitoleate (16:1n7)	-0.05	-4.4	9e-06	0.00018	8584
Clostridium sp. TF06-15AC MGS:0032	1H-indole-7-acetic acid	-0.07	-4.4	9e-06	0.00018	3812
Collinsella sp. WCA1-178-WT-3 (M2) MGS:1245	methylnaphthyl sulfate (2)*	0.05	4.4	9e-06	0.00018	8584
Oscillospiraceae sp. MGS:1203	deoxycholate	0.05	4.4	9e-06	0.00018	8584
Eubacteriales sp. MGS:0663	X - 12216	0.05	4.4	9e-06	0.00018	8584
Eubacteriaceae sp. MGS:0591	O-acetylhomoserine	-0.06	-4.4	9e-06	0.00018	4772
Lachnospiraceae sp. MGS:0336	oxindolylalanine	-0.05	-4.4	9e-06	0.00018	8584
Coriobacteriales sp. MGS:1004	X - 12411	0.05	4.4	9e-06	0.00018	8584
Eubacteriales sp. MGS:0376	3-methylxanthine	0.05	4.4	9e-06	0.00018	8584
Clostridia sp. MGS:0787	X - 22520	-0.07	-4.4	9e-06	0.00018	3812
Eubacteriales sp. MGS:0983	X - 12216	0.05	4.4	9e-06	0.00018	8584
Oxalobacter formigenes MGS:0552	X - 12216	0.05	4.4	9e-06	0.00018	8584
Eggerthellaceae sp. MGS:0171	X - 14939	-0.05	-4.4	9e-06	0.00018	8584
Eubacteriales sp. MGS:0358	pregnanediol-3-glucuronide	0.05	4.4	9e-06	0.00018	8584
Prevotella timonensis MGS:1043	X - 21285	-0.05	-4.4	9e-06	0.00018	8584
Victivallales sp. MGS:0824	metabolonic lactone sulfate	-0.05	-4.4	9e-06	0.00018	8584
Eubacteriales sp. MGS:0242	X - 24518	-0.07	-4.4	9e-06	0.00018	3812
Roseburia faecis MGS:0058	hexanoylglutamine	-0.05	-4.4	9e-06	0.00018	8584
Eubacteriaceae sp. MGS:0591	4-vinylguaiacol sulfate	-0.05	-4.4	9e-06	0.00018	8584
Eubacteriales sp. MGS:0148	1,3-dimethylurate	-0.05	-4.4	9e-06	0.00018	8584
Flavonifractor sp. An10 MGS:0495	1-(1-enyl-palmitoyl)-2-palmitoleoyl-GPC (P-16:0/16:1)*	0.05	4.4	9e-06	0.00018	8584
Eubacteriales sp. MGS:1208	glycocholate	-0.05	-4.4	9e-06	0.00018	8584
Faecalibacterium sp. MGS:0042	4-acetamidobutanoate	-0.05	-4.4	9e-06	0.00018	8584
Oscillospiraceae sp. MGS:0207	5alpha-pregnan-3beta,20alpha-diol monosulfate (2)	0.05	4.4	9e-06	0.00018	8584
Eubacteriales sp. MGS:0502	taurohyocholate*	0.06	4.4	9e-06	0.00018	4772
Methanobrevibacter smithii MGS:0152	3,5-dichloro-2,6-dihydroxybenzoic acid	0.05	4.4	9e-06	0.00018	8583
Lachnospiraceae sp. MGS:0629	4-guanidinobutanoate	-0.05	-4.4	9e-06	0.00018	8584
Eubacteriales sp. MGS:0329	homoarginine	-0.05	-4.4	9e-06	0.00018	8584
[Ruminococcus] torques MGS:0088	1-linoleoyl-GPE (18:2)*	-0.05	-4.4	9e-06	0.00018	8584
Eubacteriales sp. MGS:0302	X - 12822	-0.05	-4.4	9e-06	0.00018	8584
Eubacteriales sp. MGS:0568	X - 11849	0.05	4.4	9e-06	0.00018	8584
Eubacteriales sp. MGS:1257	4-acetylphenol sulfate	0.05	4.4	9e-06	0.00018	8584
Faecalitalea cylindroides MGS:0523	2,3-dihydroxypyridine	0.05	4.4	9.1e-06	0.00018	8584
Eubacterium ramulus MGS:0068	androstenediol (3beta,17beta) monosulfate (1)	0.05	4.4	9.1e-06	0.00018	8584
Flavonifractor sp. MGS:1947	1-(1-enyl-palmitoyl)-2-oleoyl-GPC (P-16:0/18:1)*	0.05	4.4	9.1e-06	0.00018	8584
Blautia sp. MGS:0206	4-hydroxyphenylacetylglutamine	-0.05	-4.4	9.1e-06	0.00018	8584
Lachnospiraceae sp. MGS:0433	feruloylquinate (4)	0.07	4.4	9.1e-06	0.00018	3812
Eubacteriales sp. MGS:0125	1-palmitoleoylglycerol (16:1)*	-0.05	-4.4	9.1e-06	0.00018	8584
Coprococcus sp. OM04-5BH MGS:1028	chenodeoxycholate	0.05	4.4	9.1e-06	0.00018	8584
Clostridia sp. MGS:0276	1-methyl-5-imidazoleacetate	0.05	4.4	9.1e-06	0.00018	8584
Firmicutes sp. MGS:1007	3-hydroxycotinine glucuronide	0.05	4.4	9.1e-06	0.00018	8584
Ruminococcus sp. B05 MGS:0261	N-methylhydroxyproline**	0.06	4.4	9.1e-06	0.00018	4772
Evtepia gabavorous MGS:0114	N-acetyl-1-methylhistidine*	0.05	4.4	9.1e-06	0.00018	8584
Parabacteroides distasonis MGS:0024	N-acetyl-isoputreanine	0.05	4.4	9.1e-06	0.00018	8584
Lachnospiraceae sp. MGS:0246	palmitoleate (16:1n7)	-0.05	-4.4	9.1e-06	0.00018	8584
Eubacteriales sp. MGS:1522	p-cresol sulfate	0.05	4.4	9.1e-06	0.00018	8584
Eubacteriales sp. MGS:0363	dihydrocaffeate sulfate (2)	0.05	4.4	9.1e-06	0.00018	8583
Eubacteriales sp. MGS:0563	1-hydroxy-2-naphthalenecarboxylate	0.05	4.4	9.1e-06	0.00018	8584
Oscillospiraceae sp. MGS:0437	X - 25271	0.05	4.4	9.1e-06	0.00018	8584
Eubacteriales sp. MGS:0402	X - 21839	0.05	4.4	9.1e-06	0.00018	8584
Blautia obeum MGS:0009	tetrahydrocortisol glucuronide	0.05	4.4	9.1e-06	0.00018	8584
Clostridia sp. MGS:1356	X - 16124	0.05	4.4	9.1e-06	0.00018	8584
Romboutsia timonensis MGS:0053	N-formylmethionine	-0.05	-4.4	9.1e-06	0.00018	8584
Eubacteriales sp. MGS:0820	X - 11880	-0.05	-4.4	9.1e-06	0.00018	8584
Clostridia sp. MGS:1486	phenylacetylglutamine	0.05	4.4	9.1e-06	0.00018	8584
Eubacteriales sp. MGS:0674	nicotinamide riboside	0.05	4.4	9.1e-06	0.00018	8584
Eubacteriales sp. MGS:0803	3-methyl-2-oxobutyrate	-0.05	-4.4	9.1e-06	0.00018	8584
Faecalibacterium sp. MGS:0073	X - 17354	-0.05	-4.4	9.1e-06	0.00018	8584
Erysipelotrichales sp. MGS:0303	5-hydroxyindole sulfate	-0.05	-4.4	9.1e-06	0.00018	8584
Lachnospiraceae sp. MGS:0172	1,3,7-trimethylurate	-0.05	-4.4	9.1e-06	0.00018	8584
Eubacteriales sp. MGS:0085	phenol sulfate	-0.05	-4.4	9.1e-06	0.00018	8584
Eubacteriales sp. MGS:1459	cotinine N-oxide	0.05	4.4	9.1e-06	0.00018	8584
Clostridium sp. AF15-31 MGS:0293	X - 11849	0.05	4.4	9.1e-06	0.00018	8584
Eubacteriales sp. MGS:0138	levulinate (4-oxovalerate)	0.07	4.4	9.1e-06	0.00018	3812
Veillonella atypica MGS:0357	X - 23644	0.05	4.4	9.1e-06	0.00018	8584
Lachnospiraceae sp. MGS:1190	3-hydroxyhippurate sulfate	-0.05	-4.4	9.1e-06	0.00018	8584
Eubacteriales sp. MGS:1348	X - 23997	0.05	4.4	9.1e-06	0.00018	8584
Oscillospiraceae sp. MGS:0429	2-hydroxybutyrate/2-hydroxyisobutyrate	-0.05	-4.4	9.1e-06	0.00018	8583
Eubacteriales sp. MGS:0878	ursodeoxycholate	-0.05	-4.4	9.1e-06	0.00018	8584
Clostridia sp. MGS:0787	carotene diol (1)	0.05	4.4	9.1e-06	0.00018	8584
Eubacteriales sp. MGS:1078	trans-2-hexenoylglycine	0.05	4.4	9.1e-06	0.00018	8584
Oscillospiraceae sp. MGS:0665	quinate	0.05	4.4	9.1e-06	0.00018	8583
Eubacteriales sp. MGS:0128	4-hydroxyglutamate	0.05	4.4	9.1e-06	0.00018	8584
Oscillospiraceae sp. MGS:0576	sphingomyelin (d18:1/21:0, d17:1/22:0, d16:1/23:0)*	-0.05	-4.4	9.1e-06	0.00018	8584
Eubacteriales sp. MGS:1256	N1-Methyl-2-pyridone-5-carboxamide	-0.05	-4.4	9.1e-06	0.00018	8584
Lachnospiraceae sp. MGS:0389	2-hydroxyhippurate (salicylurate)	0.05	4.4	9.1e-06	0.00018	8584
Oscillospiraceae sp. MGS:0770	nicotine	0.07	4.4	9.1e-06	0.00018	3812
Clostridium sp. MGS:0050	X - 12111	-0.05	-4.4	9.1e-06	0.00018	8584
Eubacteriales sp. MGS:0376	X - 24475	-0.05	-4.4	9.1e-06	0.00018	8584
Pseudoruminococcus massiliensis MGS:0346	3-hydroxyhippurate sulfate	-0.05	-4.4	9.1e-06	0.00018	8584
Eubacteriales sp. MGS:0477	xanthurenate	-0.05	-4.4	9.1e-06	0.00018	8584
Eubacteriales sp. MGS:0803	2'-O-methyluridine	0.05	4.4	9.1e-06	0.00018	8584
Oscillospiraceae sp. MGS:0098	tauroursodeoxycholate	0.05	4.4	9.1e-06	0.00018	8584
Clostridia sp. MGS:0706	beta-sitosterol	0.05	4.4	9.1e-06	0.00018	8584
Eubacterium ramulus MGS:0068	1-palmitoyl-2-arachidonoyl-GPI (16:0/20:4)*	0.05	4.4	9.1e-06	0.00018	8584
Eubacteriales sp. MGS:0093	4-acetylcatechol sulfate (1)	0.05	4.4	9.1e-06	0.00018	8584
Oscillospiraceae sp. MGS:1049	7-methylguanine	0.05	4.4	9.1e-06	0.00018	8584
Lachnospiraceae sp. MGS:0667	bilirubin degradation product, C16H18N2O5 (3)**	-0.06	-4.4	9.1e-06	0.00018	5703
Coprococcus eutactus MGS:0155	oxindolylalanine	0.05	4.4	9.1e-06	0.00018	8584
Lachnospiraceae sp. MGS:1641	tartronate (hydroxymalonate)	-0.05	-4.4	9.1e-06	0.00018	8584
Streptococcus anginosus MGS:0680	3-(methylthio)acetaminophen sulfate*	0.05	4.4	9.1e-06	0.00018	8584
Agathobaculum sp. MGS:0679	quinolinate	-0.05	-4.4	9.1e-06	0.00018	8584
[Clostridium] innocuum MGS:0365	2,3-dihydroxy-2-methylbutyrate	-0.05	-4.4	9.1e-06	0.00018	8584
Firmicutes sp. MGS:0454	S-methylcysteine sulfoxide	0.05	4.4	9.1e-06	0.00018	8584
Firmicutes sp. MGS:0817	arachidoylcarnitine (C20)*	0.05	4.4	9.1e-06	0.00018	8584
Eubacteriales sp. MGS:0331	arachidoylcarnitine (C20)*	0.05	4.4	9.1e-06	0.00018	8584
Bifidobacterium adolescentis MGS:0056	cystathionine	0.05	4.4	9.1e-06	0.00018	8584
Proteobacteria sp. MGS:0327	X - 12407	-0.05	-4.4	9.1e-06	0.00018	8584
Turicibacter sanguinis MGS:0274	sphingomyelin (d17:1/14:0, d16:1/15:0)*	0.05	4.4	9.1e-06	0.00018	8584
Eubacteriales sp. MGS:0254	glycolithocholate sulfate*	0.05	4.4	9.1e-06	0.00018	8584
Eubacteriales sp. MGS:0264	X - 17357	-0.05	-4.4	9.1e-06	0.00018	8584
Eubacteriales sp. MGS:0961	N,O-didesmethylvenlafaxine glucuronide	0.05	4.4	9.1e-06	0.00018	8584
Anaerotruncus colihominis MGS:0307	theanine	-0.05	-4.4	9.1e-06	0.00018	8584
[Ruminococcus] torques MGS:0088	N-stearoylserine*	-0.05	-4.4	9.1e-06	0.00018	8584
Bifidobacterium adolescentis MGS:0056	3-hydroxylaurate	-0.05	-4.4	9.1e-06	0.00018	8584
Bacteria sp. MGS:0492	octadecanedioate (C18-DC)	0.05	4.4	9.1e-06	0.00018	8584
Lachnotalea sp. AF33-28 MGS:0403	ursocholate	-0.07	-4.4	9.1e-06	0.00018	3812
Clostridia sp. MGS:1205	4-oxo-retinoic acid	0.05	4.4	9.1e-06	0.00018	8584
Olsenella provencensis MGS:0979	7-alpha-hydroxy-3-oxo-4-cholestenoate (7-Hoca)	-0.05	-4.4	9.1e-06	0.00018	8584
Oscillospiraceae sp. MGS:0944	X - 16935	0.05	4.4	9.1e-06	0.00018	8584
Collinsella sp. WCA1-178-WT-3 (M2) MGS:1245	N-acetylaspartate (NAA)	-0.05	-4.4	9.1e-06	0.00018	8584
Eubacteriales sp. MGS:1291	X - 12261	0.05	4.4	9.1e-06	0.00018	8584
Eubacteriales sp. MGS:0653	1-(1-enyl-palmitoyl)-2-linoleoyl-GPC (P-16:0/18:2)*	0.05	4.4	9.1e-06	0.00018	8584
Eubacteriales sp. MGS:0202	xanthurenate	0.05	4.4	9.1e-06	0.00018	8584
Eubacteriales sp. MGS:0785	pregnanediol-3-glucuronide	0.05	4.4	9.1e-06	0.00018	8584
Firmicutes sp. MGS:0341	phenol glucuronide	-0.05	-4.4	9.1e-06	0.00018	8584
Erysipelatoclostridium ramosum MGS:0538	sphingomyelin (d18:1/20:1, d18:2/20:0)*	-0.05	-4.4	9.1e-06	0.00018	8584
Clostridia sp. MGS:0519	X - 25503	0.05	4.4	9.1e-06	0.00018	8584
Eubacteriales sp. MGS:0186	cotinine	0.05	4.4	9.1e-06	0.00018	8584
Oscillospiraceae sp. MGS:0380	3b-hydroxy-5-cholenoic acid	-0.05	-4.4	9.1e-06	0.00018	8584
[Clostridium] innocuum MGS:1502	X - 23997	0.05	4.4	9.1e-06	0.00018	8584
Alistipes indistinctus MGS:0121	dihydroferulate	-0.05	-4.4	9.1e-06	0.00018	8584
Lachnospiraceae sp. MGS:1325	X - 21442	-0.05	-4.4	9.1e-06	0.00018	8584
Collinsella intestinalis MGS:0802	N-palmitoyl-sphinganine (d18:0/16:0)	0.05	4.4	9.1e-06	0.00018	8584
Oscillospiraceae sp. MGS:0210	1-palmitoyl-2-docosahexaenoyl-GPE (16:0/22:6)*	-0.05	-4.4	9.1e-06	0.00018	8584
Eubacteriales sp. MGS:0961	X - 11308	-0.05	-4.4	9.1e-06	0.00018	8584
Enterocloster aldenensis MGS:0362	glutamine	-0.05	-4.4	9.1e-06	0.00018	8584
Bacteroidales sp. MGS:0147	2-methylmalonylcarnitine (C4-DC)	-0.05	-4.4	9.1e-06	0.00018	6693
Eubacteriales sp. MGS:0751	X - 21383	-0.05	-4.4	9.1e-06	0.00018	8584
Eubacteriales sp. MGS:0584	X - 23782	-0.05	-4.4	9.1e-06	0.00018	8584
Senegalimassilia anaerobia MGS:0129	4-acetylcatechol sulfate (1)	-0.05	-4.4	9.1e-06	0.00018	8584
Eubacteriales sp. MGS:0409	X - 12544	0.05	4.4	9.1e-06	0.00018	8584
Clostridia sp. MGS:0960	X - 15461	-0.05	-4.4	9.1e-06	0.00018	8584
Dialister invisus MGS:0164	methionine sulfone	-0.05	-4.4	9.1e-06	0.00018	8584
Intestinimonas timonensis MGS:0876	oleoyl-linoleoyl-glycerol (18:1/18:2) [1]	-0.05	-4.4	9.1e-06	0.00018	8584
Coprococcus sp. MGS:0404	2-O-methylascorbic acid	0.05	4.4	9.1e-06	0.00018	8584
Eubacteriales sp. MGS:0103	pantothenate	-0.05	-4.4	9.1e-06	0.00018	8584
Bacteroides togonis MGS:1370	X - 16124	0.05	4.4	9.1e-06	0.00018	8584
Eubacteriales sp. MGS:0305	9,10-DiHOME	0.05	4.4	9.1e-06	0.00018	8584
Firmicutes sp. MGS:0835	etiocholanolone glucuronide	0.05	4.4	9.1e-06	0.00018	8584
Eubacteriales sp. MGS:0185	palmitoleate (16:1n7)	0.05	4.4	9.1e-06	0.00018	8584
Eubacteriales sp. MGS:0175	4-vinylphenol sulfate	0.05	4.4	9.1e-06	0.00018	8584
Eubacteriales sp. MGS:0717	tryptophan betaine	-0.05	-4.4	9.1e-06	0.00018	8584
Eubacteriales sp. MGS:0250	methionine sulfoxide	0.05	4.4	9.1e-06	0.00018	8584
Clostridia sp. MGS:0550	X - 11381	-0.05	-4.4	9.1e-06	0.00018	8584
Eubacteriales sp. MGS:0338	X - 24410	-0.07	-4.4	9.1e-06	0.00018	3812
Eisenbergiella massiliensis MGS:0425	X - 17301	0.05	4.4	9.1e-06	0.00018	6693
Blautia massiliensis MGS:0023	eicosenoylcarnitine (C20:1)*	-0.05	-4.4	9.1e-06	0.00018	8584
Anaerostipes sp. BG01 MGS:1509	X - 16124	-0.05	-4.4	9.1e-06	0.00018	8584
Bifidobacterium dentium MGS:0579	1-palmitoyl-2-arachidonoyl-GPI (16:0/20:4)*	0.05	4.4	9.1e-06	0.00018	8584
Methanosphaera stadtmanae MGS:0615	cholic acid glucuronide	0.05	4.4	9.1e-06	0.00018	8584
Ruminococcus sp. MGS:0131	N-acetylalliin	0.05	4.4	9.1e-06	0.00018	8584
Limosilactobacillus fermentum MGS:0990	3-methoxytyramine sulfate	0.05	4.4	9.1e-06	0.00018	8584
Clostridiaceae sp. MGS:0330	X - 23644	0.05	4.4	9.1e-06	0.00018	8584
Eubacteriales sp. MGS:0211	erythritol	-0.05	-4.4	9.1e-06	0.00018	8583
Lachnospiraceae sp. MGS:0433	xanthine	-0.05	-4.4	9.1e-06	0.00018	8583
[Ruminococcus] gnavus MGS:0239	xanthurenate	0.05	4.4	9.1e-06	0.00018	8584
Eubacteriales sp. MGS:0311	2-hydroxybutyrate/2-hydroxyisobutyrate	-0.05	-4.4	9.1e-06	0.00018	8583
Eubacteriales sp. MGS:0651	bilirubin (E,E)*	-0.05	-4.4	9.1e-06	0.00018	8584
Eubacteriales sp. MGS:0269	5alpha-androstan-3alpha,17beta-diol disulfate	-0.05	-4.4	9.1e-06	0.00018	8584
Bacteroides stercoris MGS:0167	androstenediol (3beta,17beta) monosulfate (2)	0.05	4.4	9.1e-06	0.00018	8584
Eubacteriales sp. MGS:0511	1-stearoyl-2-arachidonoyl-GPE (18:0/20:4)	0.05	4.4	9.2e-06	0.00018	8584
Eubacteriales sp. MGS:0609	pipecolate	0.05	4.4	9.2e-06	0.00018	8584
[Ruminococcus] torques MGS:0088	taurocholate	-0.05	-4.4	9.2e-06	0.00018	8584
Clostridia sp. MGS:0463	tartronate (hydroxymalonate)	0.05	4.4	9.2e-06	0.00018	8584
Lachnospiraceae sp. MGS:0172	1-stearoyl-2-oleoyl-GPC (18:0/18:1)	-0.05	-4.4	9.2e-06	0.00018	8584
Eubacteriales sp. MGS:0163	X - 11299	0.05	4.4	9.2e-06	0.00018	8584
Lachnospiraceae sp. MGS:1615	X - 26062	0.05	4.4	9.2e-06	0.00018	8584
Oscillospiraceae sp. MGS:0060	X - 25948	-0.05	-4.4	9.2e-06	0.00018	8584
Eubacteriales sp. MGS:0209	indolepropionate	0.05	4.4	9.2e-06	0.00018	8584
Oscillospiraceae sp. MGS:1270	X - 22509	0.05	4.4	9.2e-06	0.00018	8584
Eubacteriales sp. MGS:0373	oleoyl-linoleoyl-glycerol (18:1/18:2) [2]	-0.05	-4.4	9.2e-06	0.00018	8584
Firmicutes sp. MGS:0397	androstenediol (3beta,17beta) monosulfate (1)	-0.05	-4.4	9.2e-06	0.00018	8584
Eubacteriales sp. MGS:0621	sphingomyelin (d18:0/20:0, d16:0/22:0)*	-0.05	-4.4	9.2e-06	0.00018	8584
Eubacteriales sp. MGS:0175	3,5-dichloro-2,6-dihydroxybenzoic acid	0.05	4.4	9.2e-06	0.00018	8583
Anaerobutyricum hallii MGS:0112	X - 21736	0.05	4.4	9.2e-06	0.00018	8584
Clostridia sp. MGS:1106	X - 23662	-0.05	-4.4	9.2e-06	0.00018	8584
Eubacteriales sp. MGS:0490	3-carboxy-4-methyl-5-propyl-2-furanpropanoate (CMPF)	0.05	4.4	9.2e-06	0.00018	8584
Desulfovibrionales sp. MGS:0266	glycodeoxycholate	0.05	4.4	9.2e-06	0.00018	8584
Eubacteriales sp. MGS:0383	dimethyl sulfone	0.05	4.4	9.2e-06	0.00018	8584
Ruminococcus sp. MGS:0131	3-methyl-2-oxobutyrate	0.05	4.4	9.2e-06	0.00018	8584
Streptococcus sobrinus MGS:1366	X - 21752	-0.05	-4.4	9.2e-06	0.00018	8584
Bacteria sp. MGS:0492	erucate (22:1n9)	0.05	4.4	9.2e-06	0.00018	8584
Dorea longicatena MGS:0039	ergothioneine	-0.05	-4.4	9.2e-06	0.00018	8584
Lachnospiraceae sp. MGS:0393	X - 22162	-0.05	-4.4	9.2e-06	0.00018	8584
Intestinibacter bartlettii MGS:0115	5alpha-pregnan-3beta,20beta-diol monosulfate (1)	0.05	4.4	9.2e-06	0.00018	8584
Limosilactobacillus fermentum MGS:0990	cotinine N-oxide	0.05	4.4	9.2e-06	0.00018	8584
Oscillospiraceae sp. MGS:0134	tauroursodeoxycholate	0.05	4.4	9.2e-06	0.00018	8584
Oscillibacter sp. MGS:0046	cotinine N-oxide	-0.05	-4.4	9.2e-06	0.00018	8584
Eubacteriales sp. MGS:1150	deoxycholic acid glucuronide	-0.05	-4.4	9.2e-06	0.00018	8584
Scardovia wiggsiae MGS:1737	sphingomyelin (d17:2/16:0, d18:2/15:0)*	-0.05	-4.4	9.2e-06	0.00018	8584
Clostridia sp. MGS:0815	X - 18901	0.05	4.4	9.2e-06	0.00018	8584
Oscillospiraceae sp. MGS:0576	X - 21845	-0.05	-4.4	9.2e-06	0.00018	8584
Blautia sp. SG-772 MGS:0063	6-bromotryptophan	0.05	4.4	9.2e-06	0.00018	8584
Eubacteriales sp. MGS:0701	X - 22520	-0.07	-4.4	9.2e-06	0.00018	3812
Eubacteriales sp. MGS:0175	leucine	-0.05	-4.4	9.2e-06	0.00018	8584
Roseburia intestinalis MGS:0078	1-stearoyl-2-oleoyl-GPC (18:0/18:1)	0.05	4.4	9.2e-06	0.00018	8584
Firmicutes sp. MGS:0650	urate	-0.05	-4.4	9.2e-06	0.00018	8584
Anaerostipes hadrus MGS:0003	5-hydroxy-2-methylpyridine sulfate	-0.05	-4.4	9.2e-06	0.00018	8584
Eubacteriales sp. MGS:0069	X - 26062	-0.05	-4.4	9.2e-06	0.00018	8584
Desulfovibrio piger MGS:0955	X - 12544	0.05	4.4	9.2e-06	0.00018	8584
Eubacteriales sp. MGS:0197	(2,4 or 2,5)-dimethylphenol sulfate	-0.05	-4.4	9.2e-06	0.00018	8584
Flavonifractor plautii MGS:0079	docosapentaenoate (n6 DPA; 22:5n6)	0.05	4.4	9.2e-06	0.00018	6693
Lachnospiraceae sp. MGS:0127	cis-3,4-methyleneheptanoylglycine	-0.05	-4.4	9.2e-06	0.00018	8584
Firmicutes sp. MGS:0570	4-acetaminophen sulfate	0.05	4.4	9.2e-06	0.00018	8584
Lachnospiraceae sp. MGS:0336	lithocholic acid sulfate (2)	0.05	4.4	9.2e-06	0.00018	8584
Alistipes communis MGS:0064	S-methylcysteine sulfoxide	0.05	4.4	9.2e-06	0.00018	8584
Clostridia sp. MGS:0140	X - 19438	-0.05	-4.4	9.2e-06	0.00018	8584
Oscillospiraceae sp. MGS:0445	N-stearoyl-sphingosine (d18:1/18:0)*	-0.05	-4.4	9.2e-06	0.00018	8584
Parabacteroides goldsteinii MGS:0279	X - 21845	-0.05	-4.4	9.2e-06	0.00018	8584
Eubacteriales sp. MGS:0263	N-acetyl-cadaverine	-0.07	-4.4	9.2e-06	0.00018	3812
Clostridiaceae sp. MGS:0431	phenyllactate (PLA)	-0.05	-4.4	9.2e-06	0.00018	8583
Eubacteriales sp. MGS:0926	X - 12104	-0.05	-4.4	9.2e-06	0.00018	8584
Eubacteriales sp. MGS:0439	X - 21607	-0.05	-4.4	9.2e-06	0.00018	8584
Eubacteriales sp. MGS:0511	N-acetylneuraminate	0.05	4.4	9.2e-06	0.00018	8584
Collinsella sp. WCA1-178-WT-3 (M2) MGS:1245	X - 25790	-0.05	-4.4	9.2e-06	0.00018	8584
Flavonifractor plautii MGS:0079	X - 24410	0.07	4.4	9.2e-06	0.00018	3812
Oscillospiraceae sp. MGS:0445	3,5-dichloro-2,6-dihydroxybenzoic acid	-0.05	-4.4	9.2e-06	0.00018	8583
Collinsella intestinalis MGS:0802	2-acetamidophenol sulfate	-0.05	-4.4	9.2e-06	0.00018	8584
Eubacteriales sp. MGS:0162	X - 25422	-0.05	-4.4	9.2e-06	0.00018	8584
Eubacteriales sp. MGS:0969	9,10-DiHOME	0.05	4.4	9.2e-06	0.00018	8584
Eubacteriales sp. MGS:0209	1,3-dimethylurate	-0.05	-4.4	9.2e-06	0.00018	8584
Streptococcus oralis subsp. oralis MGS:0705	X - 25422	0.05	4.4	9.2e-06	0.00018	8584
Eubacteriales sp. MGS:0254	X - 12111	-0.05	-4.4	9.2e-06	0.00018	8584
Intestinimonas sp. MGS:1149	X - 15503	-0.05	-4.4	9.2e-06	0.00018	8584
Eubacteriales sp. MGS:0062	4-hydroxyhippurate	0.05	4.4	9.2e-06	0.00018	8584
Roseburia hominis MGS:0035	X - 23587	0.05	4.4	9.2e-06	0.00018	8584
Eubacteriales sp. MGS:0453	oleoyl-oleoyl-glycerol (18:1/18:1) [2]*	-0.07	-4.4	9.2e-06	0.00018	3812
Eisenbergiella tayi MGS:0355	N-palmitoyl-sphingosine (d18:1/16:0)	0.05	4.4	9.2e-06	0.00018	8584
Eubacteriales sp. MGS:0551	4-guanidinobutanoate	0.05	4.4	9.2e-06	0.00018	8584
Eubacteriales sp. MGS:0653	benzoylcarnitine*	0.06	4.4	9.2e-06	0.00018	5703
Eubacteriales sp. MGS:0927	arabitol/xylitol	0.05	4.4	9.2e-06	0.00018	8583
Pseudoflavonifractor sp. An184 MGS:0253	tauroursodeoxycholate	0.05	4.4	9.2e-06	0.00018	8584
Oscillospiraceae sp. MGS:1203	retinol (Vitamin A)	0.05	4.4	9.2e-06	0.00018	8584
Eubacteriales sp. MGS:0331	nisinate (24:6n3)	-0.05	-4.4	9.2e-06	0.00018	8584
Eubacteriales sp. MGS:0308	glycerate	0.05	4.4	9.2e-06	0.00018	8583
Clostridia sp. MGS:0741	X - 25271	0.05	4.4	9.2e-06	0.00018	8584
Faecalitalea cylindroides MGS:0523	X - 11850	0.05	4.4	9.2e-06	0.00018	8584
Firmicutes sp. MGS:0581	N-acetyl-2-aminoadipate	-0.05	-4.4	9.2e-06	0.00018	8584
Eubacteriales sp. MGS:0196	methionine	0.05	4.4	9.2e-06	0.00018	8584
Limosilactobacillus fermentum MGS:0990	perfluorooctanesulfonate (PFOS)	-0.05	-4.4	9.2e-06	0.00018	8584
Eubacteriales sp. MGS:0717	cystathionine	-0.05	-4.4	9.2e-06	0.00018	8584
Agathobaculum sp. MGS:0679	1-palmitoylglycerol (16:0)	0.05	4.4	9.2e-06	0.00018	8584
Methanosphaera stadtmanae MGS:0615	X - 22162	-0.05	-4.4	9.2e-06	0.00018	8584
Veillonella atypica MGS:0357	heneicosapentaenoate (21:5n3)	0.05	4.4	9.2e-06	0.00018	8584
Erysipelatoclostridium sp. MGS:0313	2,3-dihydroxyisovalerate	0.05	4.4	9.2e-06	0.00018	8583
Clostridia sp. MGS:0918	1-palmitoyl-2-arachidonoyl-GPC (16:0/20:4n6)	-0.05	-4.4	9.2e-06	0.00018	8584
Eubacteriales sp. MGS:0367	X - 18901	0.05	4.4	9.2e-06	0.00018	8584
Prevotella sp. Marseille-P4119 MGS:1224	Urolithin B glucuronide	0.07	4.4	9.2e-06	0.00018	3812
Eubacteriales sp. MGS:0377	4-hydroxyglutamate	-0.05	-4.4	9.2e-06	0.00018	8584
Oscillospiraceae sp. MGS:0130	X - 21441	0.05	4.4	9.2e-06	0.00018	8584
Clostridium sp. AT4 MGS:0347	succinimide	-0.05	-4.4	9.2e-06	0.00018	8584
Ellagibacter isourolithinifaciens MGS:0191	5-hydroxy-2-methylpyridine sulfate	0.05	4.4	9.2e-06	0.00018	8584
Faecalibacterium sp. MGS:0073	X - 25271	0.05	4.4	9.2e-06	0.00018	8584
Adlercreutzia equolifaciens subsp. celatus MGS:0051	4-methoxyphenol sulfate	-0.05	-4.4	9.2e-06	0.00018	8584
Eubacterium sp. MGS:0214	glutarate (C5-DC)	0.05	4.4	9.2e-06	0.00018	8583
Traorella massiliensis MGS:0669	epiandrosterone sulfate	0.05	4.4	9.2e-06	0.00018	8584
Eubacteriales sp. MGS:0133	azelate (C9-DC)	-0.05	-4.4	9.2e-06	0.00018	8584
Eubacteriales sp. MGS:0670	X - 21821	0.05	4.4	9.2e-06	0.00018	8584
Lachnospiraceae sp. MGS:0246	propionylglycine	0.05	4.4	9.2e-06	0.00018	8584
Negativibacillus massiliensis MGS:0356	proline	-0.05	-4.4	9.2e-06	0.00018	8584
Eubacteriales sp. MGS:0102	metabolonic lactone sulfate	-0.05	-4.4	9.2e-06	0.00018	8584
Eubacteriales sp. MGS:0577	X - 12456	-0.05	-4.4	9.2e-06	0.00018	8584
Eubacteriales sp. MGS:0699	N2-acetyl,N6,N6-dimethyllysine	0.05	4.4	9.2e-06	0.00018	8584
Eubacteriales sp. MGS:0358	X - 21845	0.05	4.4	9.2e-06	0.00018	8584
Romboutsia sp. MGS:0558	branched chain 14:0 dicarboxylic acid**	-0.05	-4.4	9.2e-06	0.00018	8584
Lactobacillus gasseri MGS:0884	erucate (22:1n9)	-0.05	-4.4	9.2e-06	0.00018	8584
Lachnospiraceae sp. MGS:1325	phenyllactate (PLA)	-0.05	-4.4	9.2e-06	0.00018	8583
Flavonifractor sp. An10 MGS:0495	myo-inositol	-0.05	-4.4	9.2e-06	0.00018	8583
Sellimonas intestinalis MGS:0417	histidine betaine (hercynine)*	-0.05	-4.4	9.2e-06	0.00018	8584
[Ruminococcus] torques MGS:0088	4-methyl-2-oxopentanoate	0.05	4.4	9.2e-06	0.00018	8584
Eubacteriales sp. MGS:0703	deoxycholic acid 12-sulfate*	-0.05	-4.4	9.2e-06	0.00018	8584
Oscillospiraceae sp. MGS:0445	creatine	-0.05	-4.4	9.2e-06	0.00018	8584
Eubacteriales sp. MGS:0270	X - 13729	0.05	4.4	9.2e-06	0.00018	8584
Eubacteriales sp. MGS:0624	ethyl glucuronide	-0.05	-4.4	9.2e-06	0.00018	8584
Eubacteriales sp. MGS:0230	glycolithocholate sulfate*	-0.05	-4.4	9.2e-06	0.00018	8584
Eubacteriales sp. MGS:0730	alpha-ketoglutaramate*	0.05	4.4	9.2e-06	0.00018	8583
Clostridium sp. AT4 MGS:0347	2R,3R-dihydroxybutyrate	0.05	4.4	9.2e-06	0.00018	8583
Bacteria sp. MGS:0218	X - 22509	0.05	4.4	9.2e-06	0.00018	8584
Blautia massiliensis MGS:0023	glutamine	-0.05	-4.4	9.2e-06	0.00018	8584
Eubacteriales sp. MGS:0373	docosahexaenoylcholine	0.05	4.4	9.2e-06	0.00018	8584
Eggerthellales sp. MGS:1511	X - 12216	0.05	4.4	9.2e-06	0.00018	8584
Eubacteriales sp. MGS:0352	X - 11299	0.05	4.4	9.2e-06	0.00018	8584
Eubacteriales sp. MGS:0792	gamma-tocopherol/beta-tocopherol	-0.05	-4.4	9.2e-06	0.00018	8584
Eubacteriales sp. MGS:0348	X - 24811	0.05	4.4	9.2e-06	0.00018	8584
Firmicutes sp. MGS:1222	3-ethylcatechol sulfate (1)	0.05	4.4	9.2e-06	0.00018	8584
Acidaminococcus intestini MGS:0407	2-aminooctanoate	-0.05	-4.4	9.2e-06	0.00018	8584
Ruminococcus champanellensis MGS:0716	dodecanedioate (C12-DC)	0.05	4.4	9.2e-06	0.00018	8584
Collinsella intestinalis MGS:0802	p-cresol glucuronide*	0.05	4.4	9.2e-06	0.00018	8584
Clostridium sp. OF09-36 MGS:0943	X - 11315	0.05	4.4	9.2e-06	0.00018	8584
Clostridia sp. MGS:0515	betaine	0.05	4.4	9.2e-06	0.00018	8584
Eubacterium sp. An3 MGS:1483	N-acetyltaurine	0.05	4.4	9.2e-06	0.00018	8584
Eubacteriales sp. MGS:0133	behenoyl dihydrosphingomyelin (d18:0/22:0)*	0.05	4.4	9.3e-06	0.00018	8584
Eubacteriales sp. MGS:0084	cotinine	-0.05	-4.4	9.3e-06	0.00018	8584
Clostridia sp. MGS:1152	1-(1-enyl-palmitoyl)-2-oleoyl-GPC (P-16:0/18:1)*	0.05	4.4	9.3e-06	0.00018	8584
Clostridium sp. TM06-18 MGS:0048	palmitoyl-linoleoyl-glycerol (16:0/18:2) [2]*	0.07	4.4	9.3e-06	0.00018	3812
Clostridium sp. BSD2780061688st1 H5 MGS:1296	p-cresol glucuronide*	0.05	4.4	9.3e-06	0.00018	8584
Clostridia sp. MGS:0521	andro steroid monosulfate C19H28O6S (1)*	-0.05	-4.4	9.3e-06	0.00018	8584
Candidatus Borkfalkiales sp. MGS:1628	X - 23997	0.05	4.4	9.3e-06	0.00018	8584
Mediterraneibacter glycyrrhizinilyticus MGS:0314	X - 21740	0.05	4.4	9.3e-06	0.00018	8584
Flavonifractor sp. MGS:1947	X - 12216	0.05	4.4	9.3e-06	0.00018	8584
Collinsella bouchesdurhonensis MGS:0299	4-ethylcatechol sulfate	0.05	4.4	9.3e-06	0.00018	8584
Eubacteriales sp. MGS:0609	heneicosapentaenoate (21:5n3)	0.05	4.4	9.3e-06	0.00018	8584
Oscillospiraceae sp. MGS:0388	guaiacol sulfate	0.05	4.4	9.3e-06	0.00018	8584
Dorea formicigenerans MGS:0006	glycine	-0.05	-4.4	9.3e-06	0.00018	8584
Firmicutes sp. MGS:0587	formiminoglutamate	-0.05	-4.4	9.3e-06	0.00018	8584
Ruthenibacterium lactatiformans MGS:0020	N-acetylhomocitrulline	0.07	4.4	9.3e-06	0.00018	3812
Eubacteriales sp. MGS:0204	4-methoxyphenol sulfate	0.05	4.4	9.3e-06	0.00018	8584
[Ruminococcus] torques MGS:0088	3-hydroxystachydrine*	-0.05	-4.4	9.3e-06	0.00018	8584
Eubacteriales sp. MGS:0409	N,N-dimethylalanine	0.05	4.4	9.3e-06	0.00018	8584
Eggerthella lenta MGS:0225	1-palmitoyl-2-palmitoleoyl-GPC (16:0/16:1)*	0.05	4.4	9.3e-06	0.00018	8584
Eubacteriales sp. MGS:0145	glycine	0.05	4.4	9.3e-06	0.00018	8584
Eubacteriales sp. MGS:1147	1-palmitoleoylglycerol (16:1)*	-0.05	-4.4	9.3e-06	0.00018	8584
Oscillospiraceae sp. MGS:0805	X - 26062	0.05	4.4	9.3e-06	0.00018	8584
Anaerotruncus massiliensis MGS:0460	dimethyl sulfone	0.05	4.4	9.3e-06	0.00018	8584
Firmicutes sp. MGS:0810	X - 16935	0.05	4.4	9.3e-06	0.00018	8584
Eubacteriales sp. MGS:0242	2-methoxyhydroquinone sulfate (1)	0.05	4.4	9.3e-06	0.00018	8584
Eubacteriales sp. MGS:0061	alpha-hydroxyisocaproate	0.05	4.4	9.3e-06	0.00018	8584
Oscillibacter sp. MGS:0245	sphingomyelin (d18:2/18:1)*	0.05	4.4	9.3e-06	0.00018	8584
Peptostreptococcaceae sp. MGS:0200	4-ethylphenylsulfate	0.05	4.4	9.3e-06	0.00018	8584
Clostridium sp. TM06-18 MGS:0048	2-hydroxy-3-methylvalerate	0.05	4.4	9.3e-06	0.00018	8584
Oscillospiraceae sp. MGS:0286	tyrosine	0.05	4.4	9.3e-06	0.00018	8584
Eubacteriales sp. MGS:0045	3-methyl-2-oxobutyrate	0.05	4.4	9.3e-06	0.00018	8584
Oscillospiraceae sp. MGS:0693	phenylacetylcarnitine	0.05	4.4	9.3e-06	0.00018	8584
Eubacteriales sp. MGS:0813	stachydrine	0.05	4.4	9.3e-06	0.00018	8584
Lachnospiraceae sp. MGS:0233	1-carboxyethylphenylalanine	-0.05	-4.4	9.3e-06	0.00018	8584
Eubacteriales sp. MGS:0477	X - 24556	0.07	4.4	9.3e-06	0.00018	3812
Eubacteriales sp. MGS:0622	glycochenodeoxycholate	-0.05	-4.4	9.3e-06	0.00018	8584
Eubacteriales sp. MGS:0613	sphingomyelin (d18:0/18:0, d19:0/17:0)*	-0.05	-4.4	9.3e-06	0.00018	8584
Anaerotignum faecicola MGS:0090	trigonelline (N'-methylnicotinate)	-0.05	-4.4	9.3e-06	0.00018	8584
Anaerotruncus massiliensis MGS:0460	methyl indole-3-acetate	0.05	4.4	9.3e-06	0.00018	8584
Eggerthella lenta MGS:0225	X - 12127	0.05	4.4	9.3e-06	0.00018	8584
Prevotellamassilia timonensis MGS:0900	deoxycholate	0.05	4.4	9.3e-06	0.00018	8584
Eubacteriales sp. MGS:0674	leucine	-0.05	-4.4	9.3e-06	0.00018	8584
Lachnospiraceae sp. MGS:0246	chiro-inositol	0.05	4.4	9.3e-06	0.00018	8583
Eubacteriales sp. MGS:0120	ethyl glucuronide	-0.05	-4.4	9.3e-06	0.00018	8584
Lachnospiraceae sp. MGS:1005	1-arachidonoyl-GPE (20:4n6)*	0.05	4.4	9.3e-06	0.00018	8584
Eubacteriales sp. MGS:0637	X - 13866	0.05	4.4	9.3e-06	0.00018	8584
Lachnospiraceae sp. MGS:1024	oleoyl-arachidonoyl-glycerol (18:1/20:4) [2]*	0.05	4.4	9.3e-06	0.00018	8584
Eubacterium sp. AM49-13BH MGS:0251	ascorbic acid 2-sulfate	0.05	4.4	9.3e-06	0.00018	8583
Fusicatenibacter saccharivorans MGS:0004	glycoursodeoxycholate	0.05	4.4	9.3e-06	0.00018	8584
Parasutterella excrementihominis MGS:0159	X - 18901	0.05	4.4	9.3e-06	0.00018	8584
Lachnospiraceae sp. MGS:0127	5-dodecenoylcarnitine (C12:1)	-0.05	-4.4	9.3e-06	0.00018	8584
Oscillospiraceae sp. MGS:1049	X - 12126	0.05	4.4	9.3e-06	0.00018	8584
Catenibacterium mitsuokai MGS:0775	argininate*	0.05	4.4	9.3e-06	0.00018	8584
Firmicutes sp. MGS:1054	sphingomyelin (d18:2/24:2)*	0.05	4.4	9.3e-06	0.00018	8584
Eubacteriales sp. MGS:0829	gamma-glutamyltyrosine	-0.05	-4.4	9.3e-06	0.00018	8584
Monoglobus pectinilyticus MGS:0295	X - 25503	-0.05	-4.4	9.3e-06	0.00018	8584
Eisenbergiella massiliensis MGS:0425	X - 12101	0.05	4.4	9.3e-06	0.00018	8584
Eubacteriales sp. MGS:0353	3-hydroxy-2-ethylpropionate	0.05	4.4	9.3e-06	0.00018	8584
Parvimonas micra MGS:1231	4-hydroxycoumarin	-0.05	-4.4	9.3e-06	0.00018	8584
Eubacteriales sp. MGS:0216	1-(1-enyl-palmitoyl)-2-palmitoleoyl-GPC (P-16:0/16:1)*	-0.05	-4.4	9.3e-06	0.00018	8584
Clostridium sp. AT4 MGS:0347	3-aminoisobutyrate	-0.05	-4.4	9.3e-06	0.00018	8584
Dorea sp. AF24-7LB MGS:0086	X - 17685	-0.05	-4.4	9.3e-06	0.00018	8584
Lachnospiraceae sp. MGS:1271	X - 17351	-0.05	-4.4	9.3e-06	0.00018	8584
Faecalibacterium prausnitzii MGS:0025	sphingosine	0.05	4.4	9.3e-06	0.00018	8584
Eubacteriales sp. MGS:0970	X - 24531	0.07	4.4	9.3e-06	0.00018	3812
Eubacteriales sp. MGS:0226	X - 24588	-0.05	-4.4	9.3e-06	0.00018	8584
Clostridia sp. MGS:1020	X - 21471	-0.05	-4.4	9.3e-06	0.00018	8584
Eubacteriales sp. MGS:0473	carotene diol (2)	0.05	4.4	9.3e-06	0.00018	8584
Eubacteriales sp. MGS:0709	1-palmitoleoylglycerol (16:1)*	0.05	4.4	9.3e-06	0.00018	8584
Eubacteriales sp. MGS:0270	X - 23644	-0.05	-4.4	9.3e-06	0.00018	8584
Eubacteriales sp. MGS:0270	feruloylquinate (4)	0.07	4.4	9.3e-06	0.00018	3812
Eubacteriales sp. MGS:0406	perfluorooctanesulfonate (PFOS)	0.05	4.4	9.3e-06	0.00018	8584
[Ruminococcus] torques MGS:0034	X - 25520	-0.05	-4.4	9.3e-06	0.00018	8584
Firmicutes sp. MGS:0641	gamma-glutamylvaline	-0.05	-4.4	9.3e-06	0.00018	8584
Negativibacillus massiliensis MGS:0356	1-linoleoyl-GPE (18:2)*	-0.05	-4.4	9.3e-06	0.00018	8584
Eubacteriales sp. MGS:0688	dihydroferulic acid sulfate	0.05	4.4	9.3e-06	0.00018	8584
Eubacteriales sp. MGS:0709	sphingomyelin (d17:2/16:0, d18:2/15:0)*	-0.05	-4.4	9.3e-06	0.00018	8584
Clostridium celatum MGS:0808	N-acetylneuraminate	-0.05	-4.4	9.3e-06	0.00018	8584
Eubacteriales sp. MGS:0474	tartronate (hydroxymalonate)	0.05	4.4	9.3e-06	0.00018	8584
Oscillibacter sp. MGS:0734	X - 21842	0.05	4.4	9.3e-06	0.00018	8584
Clostridia sp. MGS:0140	5alpha-androstan-3beta,17beta-diol disulfate	-0.05	-4.4	9.3e-06	0.00018	8584
Clostridium disporicum MGS:0222	piperine	-0.05	-4.4	9.3e-06	0.00018	8584
Ruthenibacterium lactatiformans MGS:0020	gamma-glutamylleucine	0.05	4.4	9.3e-06	0.00018	8584
Oscillibacter sp. PEA192 MGS:0021	X - 11787	-0.05	-4.4	9.3e-06	0.00018	8584
Eubacteriales sp. MGS:0184	X - 15245	-0.05	-4.4	9.3e-06	0.00018	8584
Bacteria sp. MGS:0866	hyocholate	-0.05	-4.4	9.3e-06	0.00018	8584
Eubacteriales sp. MGS:0320	sphingomyelin (d18:2/23:0, d18:1/23:1, d17:1/24:1)*	0.05	4.4	9.3e-06	0.00018	8584
Eubacteriales sp. MGS:0792	3-hydroxycotinine glucuronide	0.05	4.4	9.3e-06	0.00018	8584
Oscillospiraceae sp. MGS:0256	X - 23659	-0.05	-4.4	9.3e-06	0.00018	8584
Oscillospiraceae sp. MGS:0739	ergothioneine	-0.05	-4.4	9.3e-06	0.00018	8584
Eubacteriales sp. MGS:1226	X - 13729	0.05	4.4	9.3e-06	0.00018	8584
Eubacterium sp. AF34-35BH MGS:0231	mannose	-0.05	-4.4	9.3e-06	0.00018	8583
Eubacteriales sp. MGS:0312	X - 24518	-0.07	-4.4	9.3e-06	0.00018	3812
Eubacteriales sp. MGS:0125	dihydrocaffeate sulfate (2)	0.05	4.4	9.3e-06	0.00018	8583
Eubacteriales sp. MGS:0408	L-urobilin	0.05	4.4	9.3e-06	0.00018	8584
Clostridium sp. MGS:1174	phenol sulfate	-0.05	-4.4	9.3e-06	0.00018	8584
Ruminococcus sp. AM28-41 MGS:0631	linoleate (18:2n6)	0.05	4.4	9.3e-06	0.00018	8584
Eubacteriales sp. MGS:0209	X - 25520	0.05	4.4	9.3e-06	0.00018	8584
Oscillospiraceae sp. MGS:0384	dimethyl sulfone	0.05	4.4	9.3e-06	0.00018	8584
Eubacteriales sp. MGS:1030	4-methylcatechol sulfate	0.05	4.4	9.3e-06	0.00018	8584
Roseburia sp. AM16-25 MGS:0344	X - 22162	0.05	4.4	9.3e-06	0.00018	8584
Eubacteriales sp. MGS:0093	3-hydroxy-2-ethylpropionate	-0.05	-4.4	9.3e-06	0.00018	8584
Anaerotignum lactatifermentans MGS:0676	X - 18901	-0.05	-4.4	9.3e-06	0.00018	8584
Oscillospiraceae sp. MGS:0074	X - 21821	0.05	4.4	9.3e-06	0.00018	8584
Eubacteriales sp. MGS:0758	beta-sitosterol	0.05	4.4	9.3e-06	0.00018	8584
Eubacteriales sp. MGS:1079	ergothioneine	-0.05	-4.4	9.3e-06	0.00018	8584
Eubacteriales sp. MGS:0628	palmitoyl sphingomyelin (d18:1/16:0)	0.05	4.4	9.3e-06	0.00018	8584
Eubacteriales sp. MGS:0331	4-hydroxyglutamate	-0.05	-4.4	9.3e-06	0.00018	8584
Blautia sp. An46 MGS:1487	bilirubin (E,Z or Z,E)*	-0.05	-4.4	9.3e-06	0.00018	8584
Oscillospiraceae sp. MGS:0207	suberoylcarnitine (C8-DC)	-0.07	-4.4	9.3e-06	0.00018	3812
Bacteroides xylanisolvens MGS:0091	X - 12543	0.07	4.4	9.3e-06	0.00018	3812
Eubacteriales sp. MGS:1522	X - 11850	0.05	4.4	9.3e-06	0.00018	8584
Eubacteriales sp. MGS:0671	N-stearoyl-sphingadienine (d18:2/18:0)*	-0.05	-4.4	9.3e-06	0.00018	8584
Clostridia sp. MGS:0508	gentisate	0.05	4.4	9.3e-06	0.00018	8584
Anaerostipes hadrus MGS:0003	X - 15503	-0.05	-4.4	9.3e-06	0.00018	8584
Eubacteriales sp. MGS:0662	4-acetylphenol sulfate	-0.05	-4.4	9.4e-06	0.00018	8584
Eubacteriales sp. MGS:0156	taurodeoxycholate	-0.05	-4.4	9.4e-06	0.00018	8584
Eubacteriales sp. MGS:0103	2-aminobutyrate	-0.05	-4.4	9.4e-06	0.00018	8584
Scardovia wiggsiae MGS:1737	4-methoxyphenol sulfate	-0.05	-4.4	9.4e-06	0.00018	8584
Eubacteriales sp. MGS:0405	N-methylproline	0.05	4.4	9.4e-06	0.00018	8584
Eubacteriales sp. MGS:0118	1-stearoyl-2-arachidonoyl-GPI (18:0/20:4)	-0.05	-4.4	9.4e-06	0.00018	8584
Eubacteriales sp. MGS:0644	naringenin 7-glucuronide	0.05	4.4	9.4e-06	0.00018	8584
Oscillospiraceae sp. MGS:0343	X - 25503	0.05	4.4	9.4e-06	0.00018	8584
Clostridiaceae sp. MGS:0431	1-arachidonoyl-GPI (20:4)*	0.05	4.4	9.4e-06	0.00018	8584
Eubacteriales sp. MGS:0694	X - 12740	-0.05	-4.4	9.4e-06	0.00018	8584
Oscillospiraceae sp. MGS:0256	X - 16580	0.05	4.4	9.4e-06	0.00018	8584
Mediterraneibacter glycyrrhizinilyticus MGS:0314	X - 10458	0.05	4.4	9.4e-06	0.00018	8584
Eubacteriales sp. MGS:0161	3,7-dimethylurate	-0.05	-4.4	9.4e-06	0.00018	8584
Sellimonas intestinalis MGS:0417	hydroxyasparagine**	0.05	4.4	9.4e-06	0.00018	8584
Oscillospiraceae sp. MGS:0388	1-lignoceroyl-GPC (24:0)	0.05	4.4	9.4e-06	0.00018	8584
Olsenella sp. AF21-51 MGS:0690	3-hydroxy-2-methylpyridine sulfate	0.05	4.4	9.4e-06	0.00018	8584
Eubacteriales sp. MGS:0516	citraconate/glutaconate	0.05	4.4	9.4e-06	0.00018	8583
Eubacteriales sp. MGS:0118	X - 12680	0.05	4.4	9.4e-06	0.00018	8584
Alistipes megaguti MGS:1382	palmitoyl-sphingosine-phosphoethanolamine (d18:1/16:0)	0.05	4.4	9.4e-06	0.00018	8584
Lachnospiraceae sp. MGS:1512	X - 23655	0.05	4.4	9.4e-06	0.00018	8584
Anaerobutyricum hallii MGS:0012	glucuronide of piperine metabolite C17H21NO3 (5)*	0.05	4.4	9.4e-06	0.00018	8584
Butyrivibrio crossotus MGS:0413	hydroxy-CMPF*	0.05	4.4	9.4e-06	0.00018	8584
Eubacteriales sp. MGS:0138	X - 21736	-0.05	-4.4	9.4e-06	0.00018	8584
Coprococcus eutactus MGS:0155	1-hydroxy-2-naphthalenecarboxylate	-0.05	-4.4	9.4e-06	0.00018	8584
Oscillospiraceae sp. MGS:0072	glycyrrhetinate	0.05	4.4	9.4e-06	0.00018	8584
Eubacteriales sp. MGS:0505	metabolonic lactone sulfate	-0.05	-4.4	9.4e-06	0.00018	8584
Latilactobacillus sakei subsp. sakei MGS:0836	branched chain 14:0 dicarboxylic acid**	-0.05	-4.4	9.4e-06	0.00018	8584
Eubacteriales sp. MGS:0316	5-methylthioadenosine (MTA)	-0.05	-4.4	9.4e-06	0.00018	8584
Oscillospiraceae sp. MGS:0739	homoarginine	-0.05	-4.4	9.4e-06	0.00018	8584
Eubacteriales sp. MGS:0192	glyco-beta-muricholate**	0.05	4.4	9.4e-06	0.00018	8584
Eubacteriales sp. MGS:0133	Urolithin B glucuronide	-0.07	-4.4	9.4e-06	0.00018	3812
Prevotella sp. MGS:1508	X - 24748	0.05	4.4	9.4e-06	0.00018	8584
Clostridia sp. MGS:1288	cystathionine	-0.05	-4.4	9.4e-06	0.00018	8584
Lachnospiraceae sp. MGS:0257	X - 17365	0.05	4.4	9.4e-06	0.00018	8584
Desulfovibrionales sp. MGS:0266	2-methoxyhydroquinone sulfate (1)	-0.05	-4.4	9.4e-06	0.00018	8584
Eubacteriales sp. MGS:0685	phenylacetylcarnitine	0.05	4.4	9.4e-06	0.00018	8584
Pseudoflavonifractor sp. An184 MGS:0253	bilirubin (Z,Z)	-0.05	-4.4	9.4e-06	0.00018	8584
Firmicutes sp. MGS:0454	X - 12906	0.05	4.4	9.4e-06	0.00018	8584
Evtepia gabavorous MGS:0114	linolenoylcarnitine (C18:3)*	-0.05	-4.4	9.4e-06	0.00018	8584
Clostridia sp. MGS:1661	3-hydroxy-2-methylpyridine sulfate	0.05	4.4	9.4e-06	0.00018	8584
Eggerthella lenta MGS:0225	sphingomyelin (d18:1/25:0, d19:0/24:1, d20:1/23:0, d19:1/24:0)*	-0.05	-4.4	9.4e-06	0.00018	8584
Eubacteriales sp. MGS:0196	glutamate	-0.05	-4.4	9.4e-06	0.00018	8584
Eubacteriales sp. MGS:0489	dodecanedioate (C12-DC)	0.05	4.4	9.4e-06	0.00018	8584
Eubacteriales sp. MGS:0985	2-hydroxydecanoate	-0.05	-4.4	9.4e-06	0.00018	8584
Eubacteriales sp. MGS:0249	pregnenetriol disulfate*	-0.05	-4.4	9.4e-06	0.00018	8584
Eubacteriales sp. MGS:0600	1-arachidonoyl-GPI (20:4)*	-0.05	-4.4	9.4e-06	0.00018	8584
Eubacteriales sp. MGS:0843	docosapentaenoate (n3 DPA; 22:5n3)	-0.05	-4.4	9.4e-06	0.00018	8584
Hungatella hathewayi MGS:0287	X - 12026	0.05	4.4	9.4e-06	0.00018	8584
Eubacterium ramulus MGS:0387	X - 24475	0.05	4.4	9.4e-06	0.00018	8584
Enterocloster citroniae MGS:0285	desmethylcitalopram*	0.05	4.4	9.4e-06	0.00018	8584
Eubacteriales sp. MGS:1377	X - 11843	0.05	4.4	9.4e-06	0.00018	8584
Clostridia sp. MGS:0828	carotene diol (1)	0.05	4.4	9.4e-06	0.00018	8584
Oscillibacter sp. PEA192 MGS:0021	X - 21834	0.05	4.4	9.4e-06	0.00018	8584
Clostridia sp. MGS:0435	1-methyl-4-imidazoleacetate	-0.05	-4.4	9.4e-06	0.00018	8584
Victivallis lenta MGS:0525	metabolonic lactone sulfate	-0.05	-4.4	9.4e-06	0.00018	8584
Clostridia sp. MGS:0463	X - 13431	0.05	4.4	9.4e-06	0.00018	8584
Eubacteriales sp. MGS:0486	chenodeoxycholate	0.05	4.4	9.4e-06	0.00018	8584
Blautia sp. SG-772 MGS:0063	methyl indole-3-acetate	-0.05	-4.4	9.4e-06	0.00018	8584
Lachnospiraceae sp. MGS:0890	X - 21752	-0.05	-4.4	9.4e-06	0.00018	8584
Anaerostipes hadrus MGS:0124	benzoylcarnitine*	0.06	4.4	9.4e-06	0.00018	5703
Eubacteriales sp. MGS:0331	N-acetyl-1-methylhistidine*	-0.05	-4.4	9.4e-06	0.00018	8584
Eubacteriales sp. MGS:0777	hippurate	0.05	4.4	9.4e-06	0.00018	8584
Lachnospiraceae sp. MGS:0172	X - 24418	-0.05	-4.4	9.4e-06	0.00018	8584
Bifidobacterium catenulatum subsp. kashiwanohense MGS:0292	1-(1-enyl-palmitoyl)-2-arachidonoyl-GPC (P-16:0/20:4)*	-0.05	-4.4	9.4e-06	0.00018	8584
Eubacteriales sp. MGS:0154	norcotinine	-0.05	-4.4	9.4e-06	0.00018	8584
Eubacteriales sp. MGS:0250	X - 23782	0.05	4.4	9.4e-06	0.00018	8584
Eubacteriales sp. MGS:0859	X - 21733	0.05	4.4	9.4e-06	0.00018	8584
Lachnospiraceae sp. MGS:1005	1-palmitoyl-2-oleoyl-GPC (16:0/18:1)	0.05	4.4	9.4e-06	0.00018	8584
Intestinibacter sp. MGS:0194	4-allylphenol sulfate	0.05	4.4	9.4e-06	0.00018	8584
Alistipes senegalensis MGS:0141	1-oleoyl-GPC (18:1)	0.05	4.4	9.4e-06	0.00018	8584
Eubacteriales sp. MGS:0244	hydroquinone sulfate	-0.05	-4.4	9.4e-06	0.00018	8584
Eubacteriales sp. MGS:1019	X - 11315	0.05	4.4	9.4e-06	0.00018	8584
Lachnospiraceae sp. MGS:0930	sphingosine 1-phosphate	0.05	4.4	9.4e-06	0.00018	8584
Eubacteriales sp. MGS:0819	N-methyltaurine	0.05	4.4	9.4e-06	0.00018	8583
Dorea sp. AF36-15AT MGS:0052	4-methylhexanoylglutamine	0.05	4.4	9.4e-06	0.00018	8584
Eubacteriales sp. MGS:0843	X - 17354	0.05	4.4	9.4e-06	0.00018	8584
Firmicutes sp. MGS:0810	X - 11843	0.05	4.4	9.4e-06	0.00018	8584
Oscillospiraceae sp. MGS:1203	taurodeoxycholate	0.05	4.4	9.4e-06	0.00018	8584
Intestinimonas timonensis MGS:0876	stearoylcarnitine (C18)	0.05	4.4	9.4e-06	0.00018	8584
Lachnospira pectinoschiza MGS:0099	metformin	-0.05	-4.4	9.4e-06	0.00018	8584
Eubacteriales sp. MGS:0871	ergothioneine	-0.05	-4.4	9.4e-06	0.00018	8584
Hungatella hathewayi MGS:0455	hydroxypalmitoyl sphingomyelin (d18:1/16:0(OH))**	-0.05	-4.4	9.4e-06	0.00018	8584
Eubacteriales sp. MGS:0396	ribitol	-0.05	-4.4	9.4e-06	0.00018	8583
Lachnospiraceae sp. MGS:0890	homoarginine	-0.05	-4.4	9.4e-06	0.00018	8584
Clostridia sp. MGS:0140	X - 12306	0.05	4.4	9.4e-06	0.00018	8584
[Clostridium] spiroforme MGS:0259	eicosenoate (20:1)	0.05	4.4	9.4e-06	0.00018	8584
Eubacteriales sp. MGS:0744	2-piperidinone	-0.05	-4.4	9.4e-06	0.00018	8584
Eubacteriales sp. MGS:0935	X - 21845	-0.05	-4.4	9.4e-06	0.00018	8584
Oscillospiraceae sp. MGS:0210	equol sulfate	0.06	4.4	9.4e-06	0.00018	4772
Oscillospiraceae sp. MGS:0074	indolepropionate	0.05	4.4	9.4e-06	0.00018	8584
Oscillospiraceae sp. MGS:0849	glycodeoxycholate 3-sulfate	-0.05	-4.4	9.4e-06	0.00018	8584
Eubacteriales sp. MGS:0209	catechol sulfate	0.05	4.4	9.4e-06	0.00018	8584
Clostridia sp. MGS:0909	2S,3R-dihydroxybutyrate	0.05	4.4	9.4e-06	0.00018	8583
Anaerotruncus massiliensis MGS:0460	methylsuccinate	0.05	4.4	9.4e-06	0.00018	8583
Eubacteriales sp. MGS:0993	X - 22834	0.05	4.4	9.4e-06	0.00018	8584
Eubacteriales sp. MGS:0405	N-acetylglucosamine/N-acetylgalactosamine	-0.05	-4.4	9.4e-06	0.00018	8584
Eubacteriales sp. MGS:1219	X - 21442	0.05	4.4	9.4e-06	0.00018	8584
Ruminococcus sp. MGS:0131	N-acetylglycine	0.05	4.4	9.4e-06	0.00018	8584
Eubacteriales sp. MGS:0081	X - 21310	0.05	4.4	9.4e-06	0.00018	8584
Lachnospiraceae sp. MGS:0252	N2,N5-diacetylornithine	0.05	4.4	9.4e-06	0.00018	8584
[Ruminococcus] gnavus MGS:0239	oxindolylalanine	-0.05	-4.4	9.4e-06	0.00018	8584
Eubacteriales sp. MGS:0473	3-hydroxy-2-methylpyridine sulfate	0.05	4.4	9.4e-06	0.00018	8584
Oscillospiraceae sp. MGS:0375	3-hydroxystachydrine*	0.05	4.4	9.4e-06	0.00018	8584
Lachnoclostridium sp. An138 MGS:0395	lignoceroyl sphingomyelin (d18:1/24:0)	0.05	4.4	9.4e-06	0.00018	8584
Eubacteriales sp. MGS:0457	cysteinylglycine disulfide*	-0.05	-4.4	9.4e-06	0.00018	8584
Clostridia sp. MGS:0980	X - 12216	0.05	4.4	9.4e-06	0.00018	8584
Blautia producta MGS:0905	16-hydroxypalmitate	0.05	4.4	9.4e-06	0.00018	8584
Parolsenella catena MGS:0499	glyco-beta-muricholate**	0.05	4.4	9.4e-06	0.00018	8584
Lachnospiraceae sp. MGS:0433	4-methyl-2-oxopentanoate	-0.05	-4.4	9.4e-06	0.00018	8584
Eubacteriales sp. MGS:0878	4-ethyl-2-methoxyphenol sulfate	0.05	4.4	9.4e-06	0.00018	8584
Christensenella hongkongensis MGS:0176	hydroxyasparagine**	0.05	4.4	9.4e-06	0.00018	8584
Lachnospiraceae sp. MGS:0855	hippurate	0.05	4.4	9.4e-06	0.00018	8584
Streptococcus australis MGS:0310	N-acetylaspartate (NAA)	0.05	4.4	9.4e-06	0.00018	8584
Eubacteriales sp. MGS:0594	alpha-ketoglutarate	-0.05	-4.4	9.4e-06	0.00018	8583
Clostridia sp. MGS:0645	indole-3-carboxylate	0.05	4.4	9.4e-06	0.00018	8584
Lachnoclostridium sp. MGS:0655	X - 11315	-0.05	-4.4	9.4e-06	0.00018	8584
Eisenbergiella tayi MGS:0355	X - 21383	0.05	4.4	9.4e-06	0.00018	8584
Blautia obeum MGS:0001	sphingomyelin (d18:1/25:0, d19:0/24:1, d20:1/23:0, d19:1/24:0)*	-0.05	-4.4	9.4e-06	0.00018	8584
Eisenbergiella massiliensis MGS:0425	X - 21736	0.05	4.4	9.4e-06	0.00018	8584
Eubacteriales sp. MGS:0618	3-ureidopropionate	0.05	4.4	9.4e-06	0.00018	8584
Lachnospiraceae sp. MGS:0233	1-palmitoyl-2-linoleoyl-GPE (16:0/18:2)	-0.05	-4.4	9.4e-06	0.00018	8584
Eubacteriales sp. MGS:0013	X - 25523	-0.05	-4.4	9.4e-06	0.00018	8584
Bacteroidales sp. MGS:0340	X - 12216	0.05	4.4	9.4e-06	0.00018	8584
Oscillospiraceae sp. MGS:0388	X - 11308	0.05	4.4	9.4e-06	0.00018	8584
Collinsella tanakaei MGS:0850	taurochenodeoxycholic acid 3-sulfate	-0.05	-4.4	9.4e-06	0.00018	8584
Lachnospiraceae sp. MGS:0252	linoleoylcholine*	0.05	4.4	9.4e-06	0.00018	8584
Eubacteriales sp. MGS:0291	5-methylthioadenosine (MTA)	-0.05	-4.4	9.4e-06	0.00018	8584
Blautia sp. MGS:0416	3-hydroxyhippurate sulfate	-0.05	-4.4	9.4e-06	0.00018	8584
Lachnospiraceae sp. MGS:0336	1-carboxyethylvaline	-0.05	-4.4	9.4e-06	0.00018	8584
Eubacteriales sp. MGS:0120	1-stearoyl-2-oleoyl-GPE (18:0/18:1)	-0.05	-4.4	9.4e-06	0.00018	8584
Ligilactobacillus ruminis MGS:0484	3-(3-hydroxyphenyl)propionate	0.05	4.4	9.4e-06	0.00018	8584
Anaerotruncus massiliensis MGS:0460	1,2,3-benzenetriol sulfate (2)	-0.05	-4.4	9.4e-06	0.00018	8584
Clostridia sp. MGS:1217	1-stearoyl-2-oleoyl-GPE (18:0/18:1)	-0.05	-4.4	9.4e-06	0.00018	8584
Eubacteriales sp. MGS:0803	taurodeoxycholate	-0.05	-4.4	9.4e-06	0.00018	8584
Eubacteriales sp. MGS:0763	androstenediol (3beta,17beta) disulfate (1)	-0.05	-4.4	9.5e-06	0.00018	8584
Eubacteriales sp. MGS:0856	4-allylphenol sulfate	0.05	4.4	9.5e-06	0.00018	8584
Intestinibacter bartlettii MGS:0115	sphingomyelin (d18:2/14:0, d18:1/14:1)*	0.05	4.4	9.5e-06	0.00018	8584
Oscillospiraceae sp. MGS:0576	threonate	-0.05	-4.4	9.5e-06	0.00018	8583
Eubacteriales sp. MGS:0209	3-carboxy-4-methyl-5-propyl-2-furanpropanoate (CMPF)	0.05	4.4	9.5e-06	0.00018	8584
Eubacteriales sp. MGS:0493	catechol sulfate	0.05	4.4	9.5e-06	0.00018	8584
Haemophilus parainfluenzae MGS:0181	tryptophan betaine	0.05	4.4	9.5e-06	0.00018	8584
Sellimonas intestinalis MGS:0417	Urolithin B glucuronide	-0.07	-4.4	9.5e-06	0.00018	3812
Collinsella sp. WCA1-178-WT-3 (M2) MGS:1245	tartarate	-0.05	-4.4	9.5e-06	0.00018	8584
Eubacteriales sp. MGS:0962	taurodeoxycholate	-0.05	-4.4	9.5e-06	0.00018	8584
Coprococcus sp. AF21-14LB MGS:1047	phenol sulfate	0.05	4.4	9.5e-06	0.00018	8584
Lachnospiraceae sp. MGS:0930	carotene diol (1)	-0.05	-4.4	9.5e-06	0.00018	8584
Lachnospiraceae sp. MGS:0725	oleate/vaccenate (18:1)	0.05	4.4	9.5e-06	0.00018	8584
Clostridia sp. MGS:1410	X - 24736	0.05	4.4	9.5e-06	0.00018	8584
Clostridium phoceensis MGS:0014	palmitoyl ethanolamide	0.06	4.4	9.5e-06	0.00018	4772
Anaerotruncus massiliensis MGS:0460	5-hydroxy-2-methylpyridine sulfate	0.05	4.4	9.5e-06	0.00018	8584
Anaerobutyricum hallii MGS:0012	4-guanidinobutanoate	-0.05	-4.4	9.5e-06	0.00018	8584
Eubacteriales sp. MGS:0377	X - 23639	0.05	4.4	9.5e-06	0.00018	8584
Bifidobacterium catenulatum subsp. kashiwanohense MGS:0292	4-guanidinobutanoate	0.05	4.4	9.5e-06	0.00018	8584
Veillonella dispar MGS:0227	X - 18886	-0.05	-4.4	9.5e-06	0.00018	8584
Lachnospiraceae sp. MGS:0236	X - 23659	0.05	4.4	9.5e-06	0.00018	8584
Lachnospiraceae sp. MGS:0725	picolinoylglycine	-0.05	-4.4	9.5e-06	0.00018	8584
Eubacteriales sp. MGS:0289	N2,N5-diacetylornithine	-0.05	-4.4	9.5e-06	0.00018	8584
Oscillospiraceae sp. MGS:1384	quinate	0.05	4.4	9.5e-06	0.00018	8583
Eubacteriales sp. MGS:1112	quinate	0.05	4.4	9.5e-06	0.00018	8583
Limosilactobacillus vaginalis MGS:1341	sphingomyelin (d18:2/24:1, d18:1/24:2)*	-0.05	-4.4	9.5e-06	0.00018	8584
Eubacteriales sp. MGS:0654	3-ethylcatechol sulfate (1)	-0.05	-4.4	9.5e-06	0.00018	8584
Ligilactobacillus ruminis MGS:0484	4-methylhexanoylglutamine	-0.05	-4.4	9.5e-06	0.00018	8584
Eubacteriales sp. MGS:0158	chenodeoxycholic acid sulfate (1)	0.07	4.4	9.5e-06	0.00018	3812
Oscillibacter sp. MGS:0245	phenol sulfate	-0.05	-4.4	9.5e-06	0.00018	8584
Anaerotignum faecicola MGS:0090	3-hydroxy-2-ethylpropionate	0.05	4.4	9.5e-06	0.00018	8584
[Ruminococcus] torques MGS:0034	5alpha-pregnan-3beta,20alpha-diol monosulfate (2)	-0.05	-4.4	9.5e-06	0.00018	8584
Lachnospiraceae sp. MGS:0598	3-indoxyl sulfate	-0.05	-4.4	9.5e-06	0.00018	8584
Eubacteriales sp. MGS:0548	urate	-0.05	-4.4	9.5e-06	0.00018	8584
Bifidobacterium pullorum subsp. gallinarum MGS:1171	X - 17301	0.05	4.4	9.5e-06	0.00018	6693
Eubacteriales sp. MGS:0188	1-(1-enyl-stearoyl)-2-linoleoyl-GPE (P-18:0/18:2)*	0.05	4.4	9.5e-06	0.00018	8584
Megasphaera elsdenii MGS:0921	hyocholate	0.05	4.4	9.5e-06	0.00018	8584
Oscillospiraceae sp. MGS:0648	myo-inositol	0.05	4.4	9.5e-06	0.00018	8583
Eubacteriales sp. MGS:0309	L-urobilin	0.05	4.4	9.5e-06	0.00018	8584
Lachnoclostridium sp. MGS:0655	4-methylguaiacol sulfate	0.05	4.4	9.5e-06	0.00018	8584
Blautia massiliensis MGS:0023	succinimide	-0.05	-4.4	9.5e-06	0.00018	8584
Eubacteriales sp. MGS:1379	9,10-DiHOME	0.05	4.4	9.5e-06	0.00018	8584
Clostridiaceae sp. MGS:0431	5alpha-androstan-3beta,17beta-diol disulfate	0.05	4.4	9.5e-06	0.00018	8584
Eubacteriales sp. MGS:0069	5-hydroxylysine	-0.05	-4.4	9.5e-06	0.00018	8584
Clostridia sp. MGS:0272	mannose	-0.05	-4.4	9.5e-06	0.00018	8583
Erysipelotrichales sp. MGS:0809	3-methyl-2-oxovalerate	0.05	4.4	9.5e-06	0.00018	8584
Eubacteriales sp. MGS:0192	9,10-DiHOME	-0.05	-4.4	9.5e-06	0.00018	8584
Streptococcus salivarius MGS:0071	pyrraline	0.05	4.4	9.5e-06	0.00018	8584
Clostridia sp. MGS:0401	glutamate	-0.05	-4.4	9.5e-06	0.00018	8584
Eubacteriales sp. MGS:1027	2-hydroxyglutarate	-0.05	-4.4	9.5e-06	0.00018	8584
Prevotella marseillensis MGS:0424	X - 12816	0.05	4.4	9.5e-06	0.00018	8584
Eubacteriales sp. MGS:1134	1-palmitoyl-2-oleoyl-GPE (16:0/18:1)	-0.05	-4.4	9.5e-06	0.00018	8584
Intestinimonas butyriciproducens MGS:0187	X - 13844	-0.05	-4.4	9.5e-06	0.00018	8584
Streptococcus thermophilus MGS:0095	(2,4 or 2,5)-dimethylphenol sulfate	-0.05	-4.4	9.5e-06	0.00018	8584
Clostridia sp. MGS:1258	X - 11843	0.05	4.4	9.5e-06	0.00018	8584
Eubacteriales sp. MGS:0350	betaine	0.05	4.4	9.5e-06	0.00018	8584
Anaeromassilibacillus sp. Marseille-P3371 MGS:0304	X - 26111	-0.05	-4.4	9.5e-06	0.00018	8584
Eubacteriales sp. MGS:0594	cysteinylglycine disulfide*	-0.05	-4.4	9.5e-06	0.00018	8584
Clostridia sp. MGS:0512	4-acetylcatechol sulfate (1)	0.05	4.4	9.5e-06	0.00018	8584
Sellimonas intestinalis MGS:0417	malonylcarnitine	0.05	4.4	9.5e-06	0.00018	8584
Eubacteriales sp. MGS:0637	X - 24473	0.05	4.4	9.5e-06	0.00018	8584
[Ruminococcus] torques MGS:0088	X - 24748	-0.05	-4.4	9.5e-06	0.00018	8584
Bacteria sp. MGS:0361	ursodeoxycholate	-0.05	-4.4	9.5e-06	0.00018	8584
Eubacteriales sp. MGS:0230	10-undecenoate (11:1n1)	-0.05	-4.4	9.5e-06	0.00018	8584
Eisenbergiella massiliensis MGS:0425	N-acetyl-2-aminoadipate	0.05	4.4	9.5e-06	0.00018	8584
Phascolarctobacterium faecium MGS:0170	X - 12830	0.05	4.4	9.5e-06	0.00018	8584
Streptococcus sobrinus MGS:1366	sphingomyelin (d18:2/24:1, d18:1/24:2)*	-0.05	-4.4	9.5e-06	0.00018	8584
Eubacteriales sp. MGS:0371	X - 12816	0.05	4.4	9.5e-06	0.00018	8584
Lachnospiraceae sp. MGS:0236	X - 23782	0.05	4.4	9.5e-06	0.00018	8584
Lachnospiraceae sp. MGS:0236	glutamate	-0.05	-4.4	9.5e-06	0.00018	8584
Eubacteriales sp. MGS:0270	Urolithin B glucuronide	-0.07	-4.4	9.5e-06	0.00018	3812
Oscillospiraceae sp. MGS:0616	X - 22509	0.05	4.4	9.5e-06	0.00018	8584
Butyricicoccus sp. MGS:0008	alpha-hydroxyisovalerate	0.05	4.4	9.5e-06	0.00018	8584
Eubacteriales sp. MGS:0441	3-methyladipate	0.05	4.4	9.5e-06	0.00018	8583
Enteroscipio rubneri MGS:0722	X - 17367	0.05	4.4	9.5e-06	0.00018	8584
Clostridium sp. AT4 MGS:0347	phenyllactate (PLA)	-0.05	-4.4	9.5e-06	0.00018	8583
Lachnospiraceae sp. MGS:0899	X - 12283	0.05	4.4	9.5e-06	0.00018	8584
Eubacteriales sp. MGS:0178	N2,N2-dimethylguanosine	-0.05	-4.4	9.5e-06	0.00018	8584
Eubacteriales sp. MGS:0288	X - 12216	0.05	4.4	9.5e-06	0.00018	8584
Clostridia sp. MGS:0918	carotene diol (3)	0.05	4.4	9.5e-06	0.00018	8584
Lachnotalea sp. AF33-28 MGS:0403	sphingomyelin (d18:1/18:1, d18:2/18:0)	0.05	4.4	9.5e-06	0.00018	8584
Clostridia sp. MGS:1053	3-hydroxystachydrine*	0.05	4.4	9.5e-06	0.00018	8584
Eubacteriales sp. MGS:0419	octadecanedioylcarnitine (C18-DC)*	0.05	4.4	9.5e-06	0.00018	8584
Oscillospiraceae sp. MGS:0982	hydantoin-5-propionate	-0.05	-4.4	9.5e-06	0.00018	8583
Eubacteriales sp. MGS:0711	alpha-hydroxyisovalerate	-0.05	-4.4	9.5e-06	0.00018	8584
Clostridium sp. MGS:0075	4-oxo-retinoic acid	-0.05	-4.4	9.5e-06	0.00018	8584
Methanobrevibacter smithii MGS:0152	X - 13431	-0.05	-4.4	9.5e-06	0.00018	8584
Firmicutes sp. MGS:0526	threonate	0.05	4.4	9.5e-06	0.00018	8583
Lachnospiraceae sp. MGS:0172	bilirubin (E,Z or Z,E)*	0.05	4.4	9.5e-06	0.00018	8584
Firmicutes sp. MGS:1007	3-hydroxyhippurate sulfate	-0.05	-4.4	9.5e-06	0.00018	8584
Anaerostipes hadrus MGS:0003	acesulfame	0.05	4.4	9.5e-06	0.00018	8584
Eubacteriales sp. MGS:0069	benzoate	0.05	4.4	9.5e-06	0.00018	8584
Intestinibacter sp. MGS:0194	gamma-glutamyltyrosine	0.05	4.4	9.5e-06	0.00018	8584
Eubacteriales sp. MGS:0872	X - 25422	-0.05	-4.4	9.5e-06	0.00018	8584
Erysipelotrichales sp. MGS:0283	3-carboxy-4-methyl-5-pentyl-2-furanpropionate (3-CMPFP)**	0.05	4.4	9.5e-06	0.00018	8584
Clostridia sp. MGS:0512	gamma-glutamyltryptophan	-0.05	-4.4	9.5e-06	0.00018	8584
Eubacteriales sp. MGS:0709	methionine sulfoxide	-0.05	-4.4	9.5e-06	0.00018	8584
Oscillospiraceae sp. MGS:0256	2-hydroxyarachidate*	0.07	4.4	9.5e-06	0.00018	3812
Clostridia sp. MGS:1053	methylnaphthyl sulfate (2)*	-0.05	-4.4	9.5e-06	0.00018	8584
Clostridia sp. MGS:1053	5alpha-androstan-3beta,17beta-diol disulfate	-0.05	-4.4	9.5e-06	0.00018	8584
Ruminococcus sp. AF41-9 MGS:0203	N2,N5-diacetylornithine	0.05	4.4	9.5e-06	0.00018	8584
Hungatella hathewayi MGS:0455	X - 24812	0.05	4.4	9.5e-06	0.00018	8584
Blautia hansenii MGS:0981	X - 15728	-0.05	-4.4	9.5e-06	0.00018	8584
Clostridium sp. TM06-18 MGS:0048	palmitoleate (16:1n7)	0.05	4.4	9.5e-06	0.00018	8584
Eubacteriales sp. MGS:0694	1-stearoyl-2-arachidonoyl-GPC (18:0/20:4)	-0.05	-4.4	9.5e-06	0.00018	8584
Enterococcus faecium MGS:0886	cholate	0.05	4.4	9.5e-06	0.00018	8584
Eubacteriales sp. MGS:0601	2-methylserine	0.05	4.4	9.5e-06	0.00018	8584
Eubacteriales sp. MGS:1077	3-hydroxypyridine sulfate	0.05	4.4	9.5e-06	0.00018	8584
Lachnospiraceae sp. MGS:0217	octadecenedioate (C18:1-DC)	0.05	4.4	9.5e-06	0.00018	8584
Eubacteriales sp. MGS:0419	X - 23787	-0.05	-4.4	9.5e-06	0.00018	8584
Oscillospiraceae sp. MGS:0134	succinoyltaurine	0.05	4.4	9.5e-06	0.00018	8583
Eubacteriales sp. MGS:0671	sphingomyelin (d18:0/20:0, d16:0/22:0)*	-0.05	-4.4	9.5e-06	0.00019	8584
Candidatus Borkfalkia ceftriaxoniphila MGS:0595	metabolonic lactone sulfate	-0.05	-4.4	9.5e-06	0.00019	8584
Eubacteriales sp. MGS:0426	glycocholate	0.05	4.4	9.5e-06	0.00019	8584
Megasphaera sp. BL7 MGS:1145	phenylacetate	0.05	4.4	9.5e-06	0.00019	8584
Eubacteriales sp. MGS:0190	2-furoylcarnitine	0.07	4.4	9.5e-06	0.00019	3812
Eubacteriales sp. MGS:0589	X - 17438	0.05	4.4	9.5e-06	0.00019	8584
Eubacteriales sp. MGS:0179	indoleacetoylcarnitine*	0.06	4.4	9.5e-06	0.00019	5703
Clostridia sp. MGS:1053	taurodeoxycholic acid 3-sulfate	-0.05	-4.4	9.5e-06	0.00019	8584
Lachnospiraceae sp. MGS:0233	linoleoylcarnitine (C18:2)*	0.05	4.4	9.5e-06	0.00019	8584
Alistipes ihumii MGS:0106	X - 23655	0.05	4.4	9.5e-06	0.00019	8584
Eubacteriales sp. MGS:0426	1-linoleoyl-GPA (18:2)*	0.07	4.4	9.5e-06	0.00019	3812
Burkholderiales sp. MGS:0799	X - 11787	0.05	4.4	9.5e-06	0.00019	8584
Eubacteriales sp. MGS:0857	2-hydroxyacetaminophen sulfate*	0.05	4.4	9.5e-06	0.00019	8584
Ruthenibacterium lactatiformans MGS:0020	X - 15503	0.05	4.4	9.5e-06	0.00019	8584
Eubacteriales sp. MGS:0280	1-palmitoyl-2-oleoyl-GPI (16:0/18:1)*	-0.05	-4.4	9.5e-06	0.00019	8584
Blautia sp. MGS:0206	4-ethyl-2-methoxyphenol sulfate	-0.05	-4.4	9.5e-06	0.00019	8584
Clostridia sp. MGS:0140	4-methyl-2-oxopentanoate	-0.05	-4.4	9.5e-06	0.00019	8584
Clostridia sp. MGS:1346	X - 12013	0.05	4.4	9.5e-06	0.00019	8584
Streptococcus anginosus MGS:0680	5alpha-pregnan-3beta,20alpha-diol monosulfate (2)	-0.05	-4.4	9.5e-06	0.00019	8584
Eubacteriales sp. MGS:1055	3-(3-hydroxyphenyl)propionate	-0.05	-4.4	9.5e-06	0.00019	8584
Eubacteriales sp. MGS:0235	sphingomyelin (d18:2/24:2)*	0.05	4.4	9.5e-06	0.00019	8584
Eubacteriales sp. MGS:0771	glucose	-0.05	-4.4	9.5e-06	0.00019	8583
Clostridia sp. MGS:0011	X - 12689	0.05	4.4	9.5e-06	0.00019	6693
Dorea formicigenerans MGS:0006	arabonate/xylonate	-0.05	-4.4	9.5e-06	0.00019	8583
Lachnospiraceae sp. MGS:0422	xanthurenate	-0.05	-4.4	9.5e-06	0.00019	8584
Negativibacillus massiliensis MGS:0356	lithocholate sulfate (1)	-0.05	-4.4	9.5e-06	0.00019	8584
Lachnospiraceae sp. MGS:0236	carnosine	-0.05	-4.4	9.5e-06	0.00019	8584
Tyzzerella nexilis MGS:0574	cortolone glucuronide (1)	0.05	4.4	9.5e-06	0.00019	8584
Ruminococcus sp. AF41-9 MGS:0203	carotene diol (3)	0.05	4.4	9.5e-06	0.00019	8584
Eubacteriales sp. MGS:0102	5-methylthioadenosine (MTA)	-0.05	-4.4	9.5e-06	0.00019	8584
Faecalibacterium sp. OF04-11AC MGS:0070	N,N-dimethyl-5-aminovalerate	-0.05	-4.4	9.5e-06	0.00019	6693
Candidatus Borkfalkia ceftriaxoniphila MGS:0595	isoleucine	-0.05	-4.4	9.5e-06	0.00019	8584
Olsenella sp. GAM18 MGS:0319	X - 21442	0.05	4.4	9.5e-06	0.00019	8584
Oscillospiraceae sp. MGS:0207	sphingomyelin (d18:1/22:2, d18:2/22:1, d16:1/24:2)*	0.05	4.4	9.5e-06	0.00019	8584
Bilophila wadsworthia MGS:0049	indoleacetate	-0.05	-4.4	9.5e-06	0.00019	8584
Eubacteriales sp. MGS:0156	glycodeoxycholate	-0.05	-4.4	9.6e-06	0.00019	8584
Oscillospiraceae sp. MGS:0060	levulinoylcarnitine	-0.05	-4.4	9.6e-06	0.00019	8584
Eubacteriales sp. MGS:0132	tartronate (hydroxymalonate)	0.05	4.4	9.6e-06	0.00019	8584
Streptococcus australis MGS:0310	octanoylcarnitine (C8)	0.05	4.4	9.6e-06	0.00019	8584
Eubacteriales sp. MGS:0489	indoleacetate	0.05	4.4	9.6e-06	0.00019	8584
Eubacteriales sp. MGS:0188	mannose	-0.05	-4.4	9.6e-06	0.00019	8583
Lachnospiraceae sp. MGS:0233	1,7-dimethylurate	-0.05	-4.4	9.6e-06	0.00019	8584
Eubacteriales sp. MGS:0123	stearoylcarnitine (C18)	0.05	4.4	9.6e-06	0.00019	8584
Phascolarctobacterium succinatutens MGS:0315	indoleacetate	0.05	4.4	9.6e-06	0.00019	8584
Faecalibacterium sp. MGS:0073	taurolithocholate 3-sulfate	0.05	4.4	9.6e-06	0.00019	8584
Eubacteriales sp. MGS:0085	X - 12101	-0.05	-4.4	9.6e-06	0.00019	8584
Firmicutes sp. MGS:1290	carotene diol (1)	0.05	4.4	9.6e-06	0.00019	8584
Weissella confusa MGS:1557	2-oxoarginine*	0.05	4.4	9.6e-06	0.00019	8584
Oscillospiraceae sp. MGS:0207	solanidine	-0.05	-4.4	9.6e-06	0.00019	8584
Blautia producta MGS:0905	3b-hydroxy-5-cholenoic acid	0.05	4.4	9.6e-06	0.00019	8584
Pseudoflavonifractor sp. An184 MGS:0253	sphingomyelin (d17:2/16:0, d18:2/15:0)*	-0.05	-4.4	9.6e-06	0.00019	8584
Eubacteriales sp. MGS:0511	X - 18913	-0.05	-4.4	9.6e-06	0.00019	8584
Eubacteriales sp. MGS:0577	gamma-glutamylphenylalanine	-0.05	-4.4	9.6e-06	0.00019	8584
Eisenbergiella massiliensis MGS:0425	cis-3,4-methyleneheptanoylglycine	0.05	4.4	9.6e-06	0.00019	8584
Enterobacter ludwigii MGS:1259	hyocholate	0.05	4.4	9.6e-06	0.00019	8584
Rubneribacter badeniensis MGS:0869	3-methyl catechol sulfate (1)	0.05	4.4	9.6e-06	0.00019	8584
Eubacteriales sp. MGS:0162	X - 24411	-0.06	-4.4	9.6e-06	0.00019	4772
Eubacteriales sp. MGS:0952	X - 12216	0.05	4.4	9.6e-06	0.00019	8584
Eubacteriales sp. MGS:0926	2-oxoarginine*	-0.05	-4.4	9.6e-06	0.00019	8584
Eubacteriales sp. MGS:0392	heptenedioate (C7:1-DC)*	-0.05	-4.4	9.6e-06	0.00019	8583
Hydrogeniiclostidium mannosilyticum MGS:0294	2-ethylphenylsulfate	0.05	4.4	9.6e-06	0.00019	8584
Clostridium sp. M62/1 MGS:0354	N-stearoyl-sphinganine (d18:0/18:0)*	0.05	4.4	9.6e-06	0.00019	8584
Eubacteriales sp. MGS:0085	X - 23659	0.05	4.4	9.6e-06	0.00019	8584
Eubacteriales sp. MGS:0254	iminodiacetate (IDA)	-0.05	-4.4	9.6e-06	0.00019	8584
Eubacteriales sp. MGS:0736	5alpha-androstan-3alpha,17beta-diol disulfate	-0.05	-4.4	9.6e-06	0.00019	8584
Eubacteriales sp. MGS:0511	beta-hydroxyisovaleroylcarnitine	-0.05	-4.4	9.6e-06	0.00019	8584
Clostridium sp. MGS:0050	phenylalanine	0.05	4.4	9.6e-06	0.00019	8584
Clostridia sp. MGS:1020	X - 22771	-0.05	-4.4	9.6e-06	0.00019	8584
Eubacteriales sp. MGS:0557	X - 21353	0.05	4.4	9.6e-06	0.00019	8584
Fusobacterium gonidiaformans MGS:1466	X - 12306	-0.05	-4.4	9.6e-06	0.00019	8584
Eubacteriales sp. MGS:0216	3-hydroxylaurate	-0.05	-4.4	9.6e-06	0.00019	8584
Clostridia sp. MGS:0276	1-palmitoyl-GPE (16:0)	0.05	4.4	9.6e-06	0.00019	8584
Clostridia sp. MGS:0728	1-(1-enyl-palmitoyl)-2-linoleoyl-GPC (P-16:0/18:2)*	0.05	4.4	9.6e-06	0.00019	8584
Firmicutes sp. MGS:0454	1-lignoceroyl-GPC (24:0)	0.05	4.4	9.6e-06	0.00019	8584
Eubacteriales sp. MGS:0254	hyocholate	-0.05	-4.4	9.6e-06	0.00019	8584
Faecalibacterium prausnitzii MGS:0017	N-formylanthranilic acid	-0.05	-4.4	9.6e-06	0.00019	8584
Eubacteriales sp. MGS:0335	palmitoleate (16:1n7)	0.05	4.4	9.6e-06	0.00019	8584
Streptococcus salivarius MGS:0071	tigloylglycine	-0.05	-4.4	9.6e-06	0.00019	8584
Mediterraneibacter glycyrrhizinilyticus MGS:0314	N-acetylglucosamine/N-acetylgalactosamine	0.05	4.4	9.6e-06	0.00019	8584
Lachnospiraceae sp. MGS:0233	3-hydroxyadipate	-0.05	-4.4	9.6e-06	0.00019	8583
Eubacteriales sp. MGS:1087	deoxycholic acid 12-sulfate*	-0.05	-4.4	9.6e-06	0.00019	8584
Eubacteriales sp. MGS:0249	pregnenediol disulfate (C21H34O8S2)*	-0.05	-4.4	9.6e-06	0.00019	8584
Eubacteriales sp. MGS:0280	orotidine	-0.05	-4.4	9.6e-06	0.00019	8583
Eubacteriales sp. MGS:1006	S-methylcysteine sulfoxide	0.05	4.4	9.6e-06	0.00019	8584
Agathobaculum sp. MGS:0679	levulinoylcarnitine	0.05	4.4	9.6e-06	0.00019	8584
Oscillospiraceae sp. MGS:0098	X - 24556	-0.07	-4.4	9.6e-06	0.00019	3812
Enterocloster citroniae MGS:0285	1-oleoyl-GPC (18:1)	-0.05	-4.4	9.6e-06	0.00019	8584
Blautia hydrogenotrophica MGS:0430	X - 16397	0.05	4.4	9.6e-06	0.00019	8584
Candidatus Borkfalkia ceftriaxoniphila MGS:0595	1-stearoyl-2-linoleoyl-GPE (18:0/18:2)*	-0.05	-4.4	9.6e-06	0.00019	8584
Collinsella sp. WCA1-178-WT-3 (M2) MGS:1245	5-hydroxy-2-methylpyridine sulfate	0.05	4.4	9.6e-06	0.00019	8584
Bacteroides cellulosilyticus MGS:0108	X - 18901	0.05	4.4	9.6e-06	0.00019	8584
Eubacteriales sp. MGS:0511	glycodeoxycholate	0.05	4.4	9.6e-06	0.00019	8584
Proteobacteria sp. MGS:0360	N-acetylglycine	0.05	4.4	9.6e-06	0.00019	8584
Eubacteriales sp. MGS:0230	dimethylglycine	0.05	4.4	9.6e-06	0.00019	8584
Veillonella parvula MGS:0220	X - 21310	-0.05	-4.4	9.6e-06	0.00019	8584
Collinsella sp. WCA1-178-WT-3 (M2) MGS:1245	hydroxypalmitoyl sphingomyelin (d18:1/16:0(OH))**	-0.05	-4.4	9.6e-06	0.00019	8584
Eubacteriales sp. MGS:0306	X - 17438	-0.05	-4.4	9.6e-06	0.00019	8584
Streptococcus mutans MGS:0677	N1-methylinosine	0.05	4.4	9.6e-06	0.00019	8584
Clostridia sp. MGS:1217	dodecanedioate (C12-DC)	0.05	4.4	9.6e-06	0.00019	8584
Enterocloster aldenensis MGS:0362	X - 17357	0.05	4.4	9.6e-06	0.00019	8584
Eubacteriales sp. MGS:0125	1-linoleoyl-2-linolenoyl-GPC (18:2/18:3)*	0.05	4.4	9.6e-06	0.00019	8584
Alistipes timonensis MGS:0586	carotene diol (1)	0.05	4.4	9.6e-06	0.00019	8584
Eubacteriales sp. MGS:0472	9,10-DiHOME	0.05	4.4	9.6e-06	0.00019	8584
Eubacteriales sp. MGS:0136	androstenediol (3beta,17beta) disulfate (1)	-0.05	-4.4	9.6e-06	0.00019	8584
Eubacteriales sp. MGS:0193	X - 17685	-0.05	-4.4	9.6e-06	0.00019	8584
Eubacteriales sp. MGS:0950	5-hydroxy-2-methylpyridine sulfate	0.05	4.4	9.6e-06	0.00019	8584
Eubacteriales sp. MGS:0637	pipecolate	0.05	4.4	9.6e-06	0.00019	8584
Anaerobutyricum hallii MGS:0012	glycerol	0.05	4.4	9.6e-06	0.00019	8584
Eubacteriales sp. MGS:0128	argininate*	-0.05	-4.4	9.6e-06	0.00019	8584
Comamonas kerstersii MGS:1358	taurodeoxycholate	-0.05	-4.4	9.6e-06	0.00019	8584
Roseburia faecis MGS:0058	o-cresol sulfate	0.05	4.4	9.6e-06	0.00019	8584
Eubacteriales sp. MGS:0280	cholic acid glucuronide	0.05	4.4	9.6e-06	0.00019	8584
Victivallis lenta MGS:0525	mannose	-0.05	-4.4	9.6e-06	0.00019	8583
Collinsella intestinalis MGS:0802	bilirubin (Z,Z)	-0.05	-4.4	9.6e-06	0.00019	8584
Eubacteriales sp. MGS:0345	erythronate*	-0.05	-4.4	9.6e-06	0.00019	8583
Lactobacillus delbrueckii subsp. bulgaricus MGS:0465	N-formylphenylalanine	0.05	4.4	9.6e-06	0.00019	8584
Eubacteriales sp. MGS:0856	glycochenodeoxycholate 3-sulfate	0.05	4.4	9.6e-06	0.00019	8584
Traorella massiliensis MGS:0669	nicotinamide riboside	0.05	4.4	9.6e-06	0.00019	8584
Ruminococcus sp. AM28-41 MGS:0631	docosahexaenoylcarnitine (C22:6)*	0.05	4.4	9.6e-06	0.00019	8584
Eubacteriales sp. MGS:0531	arachidonoylcarnitine (C20:4)	-0.05	-4.4	9.6e-06	0.00019	8584
Eubacteriales sp. MGS:0434	X - 25983	-0.07	-4.4	9.6e-06	0.00019	3812
Clostridium sp. AF37-5 MGS:0076	tetrahydrocortisol glucuronide	-0.05	-4.4	9.6e-06	0.00019	8584
Eubacteriales sp. MGS:0105	tartronate (hydroxymalonate)	-0.05	-4.4	9.6e-06	0.00019	8584
Faecalibacterium sp. MGS:0073	5alpha-androstan-3beta,17alpha-diol disulfate	-0.05	-4.4	9.6e-06	0.00019	8584
Eubacteriales sp. MGS:0249	octadecenedioate (C18:1-DC)	0.05	4.4	9.6e-06	0.00019	8584
Eubacteriales sp. MGS:0062	sebacate (C10-DC)	-0.05	-4.4	9.6e-06	0.00019	8584
Lachnospiraceae sp. MGS:1272	X - 12306	-0.05	-4.4	9.6e-06	0.00019	8584
Holdemania sp. Marseille-P2844 MGS:0201	X - 12013	-0.05	-4.4	9.6e-06	0.00019	8584
Eubacteriales sp. MGS:0230	7-methylguanine	0.05	4.4	9.6e-06	0.00019	8584
[Ruminococcus] torques MGS:0034	X - 24295	0.05	4.4	9.6e-06	0.00019	8584
Eubacteriales sp. MGS:0618	indoleacetoylcarnitine*	0.06	4.4	9.6e-06	0.00019	5703
[Clostridium] hylemonae MGS:1580	2-hydroxydecanoate	-0.05	-4.4	9.6e-06	0.00019	8584
Eubacteriales sp. MGS:0353	O-sulfo-L-tyrosine	0.05	4.4	9.6e-06	0.00019	8584
Clostridium sp. TM06-18 MGS:0048	S-methylcysteine sulfoxide	-0.05	-4.4	9.6e-06	0.00019	8584
Dorea sp. AF24-7LB MGS:0086	hydroxypalmitoyl sphingomyelin (d18:1/16:0(OH))**	-0.05	-4.4	9.6e-06	0.00019	8584
Intestinimonas massiliensis MGS:0198	X - 25523	0.05	4.4	9.6e-06	0.00019	8584
Eubacteriales sp. MGS:0381	X - 21733	0.05	4.4	9.6e-06	0.00019	8584
Hungatella hathewayi MGS:0451	suberoylcarnitine (C8-DC)	0.07	4.4	9.6e-06	0.00019	3812
Faecalibacterium prausnitzii MGS:0025	1-palmitoyl-2-oleoyl-GPE (16:0/18:1)	0.05	4.4	9.6e-06	0.00019	8584
Oscillibacter sp. PEA192 MGS:0021	X - 21442	-0.05	-4.4	9.6e-06	0.00019	8584
Eubacteriales sp. MGS:0421	mannose	-0.05	-4.4	9.6e-06	0.00019	8583
Veillonellales sp. MGS:1225	lignoceroylcarnitine (C24)*	-0.05	-4.4	9.6e-06	0.00019	8584
Eubacteriales sp. MGS:0045	X - 17685	0.05	4.4	9.6e-06	0.00019	8584
Clostridia sp. MGS:0550	glycerate	0.05	4.4	9.6e-06	0.00019	8583
Alistipes ihumii MGS:0106	1-palmitoyl-2-oleoyl-GPC (16:0/18:1)	0.05	4.4	9.6e-06	0.00019	8584
Eubacteriales sp. MGS:0145	acisoga	-0.05	-4.4	9.6e-06	0.00019	8584
Eubacteriales sp. MGS:1292	Urolithin B glucuronide	0.07	4.4	9.6e-06	0.00019	3812
Clostridia sp. MGS:0756	X - 24588	-0.05	-4.4	9.6e-06	0.00019	8584
Sellimonas intestinalis MGS:0417	argininate*	-0.05	-4.4	9.6e-06	0.00019	8584
Pseudoflavonifractor sp. An184 MGS:0253	sucrose	0.07	4.4	9.6e-06	0.00019	3812
Ruminococcus sp. AF21-42 MGS:0111	trans-2-hexenoylglycine	-0.05	-4.4	9.6e-06	0.00019	8584
Eubacteriales sp. MGS:0192	X - 17438	-0.05	-4.4	9.6e-06	0.00019	8584
Ruminococcus sp. MGS:0337	p-cresol sulfate	-0.05	-4.4	9.6e-06	0.00019	8584
Faecalibacterium prausnitzii MGS:0025	X - 16964	0.05	4.4	9.6e-06	0.00019	8584
Lachnospiraceae sp. MGS:0422	X - 21661	-0.07	-4.4	9.6e-06	0.00019	3812
Veillonella dispar MGS:0227	vanillic alcohol sulfate	0.05	4.4	9.6e-06	0.00019	8584
Eubacteriales sp. MGS:0149	5alpha-androstan-3alpha,17beta-diol monosulfate (1)	-0.05	-4.4	9.6e-06	0.00019	8584
Eubacteriales sp. MGS:0443	ergothioneine	0.05	4.4	9.6e-06	0.00019	8584
Intestinimonas sp. MGS:1018	taurolithocholate 3-sulfate	0.05	4.4	9.6e-06	0.00019	8584
Oscillospiraceae sp. MGS:0461	X - 21821	-0.05	-4.4	9.6e-06	0.00019	8584
Eubacteriales sp. MGS:0578	beta-hydroxyisovalerate	-0.05	-4.4	9.6e-06	0.00019	8584
Clostridium sp. MGS:0059	leucine	0.05	4.4	9.6e-06	0.00019	8584
Clostridia sp. MGS:0515	oleoyl-arachidonoyl-glycerol (18:1/20:4) [2]*	-0.05	-4.4	9.6e-06	0.00019	8584
Eubacteriales sp. MGS:0864	X - 11632	-0.05	-4.4	9.6e-06	0.00019	8584
Oscillospiraceae sp. MGS:1049	X - 25503	-0.05	-4.4	9.6e-06	0.00019	8584
Clostridium sp. AF15-31 MGS:0293	palmitoleate (16:1n7)	-0.05	-4.4	9.7e-06	0.00019	8584
Clostridia sp. MGS:0011	octadecanedioylcarnitine (C18-DC)*	-0.05	-4.4	9.7e-06	0.00019	8584
Eubacteriales sp. MGS:0643	X - 11632	-0.05	-4.4	9.7e-06	0.00019	8584
[Ruminococcus] gnavus MGS:0239	carnosine	0.05	4.4	9.7e-06	0.00019	8584
Clostridia sp. MGS:0508	chenodeoxycholate	0.05	4.4	9.7e-06	0.00019	8584
Ligilactobacillus salivarius MGS:0919	cetirizine	0.05	4.4	9.7e-06	0.00019	8584
Eubacteriales sp. MGS:0878	dodecanedioate (C12-DC)	0.05	4.4	9.7e-06	0.00019	8584
Eubacteriaceae sp. MGS:0591	1,3-dimethylurate	-0.05	-4.4	9.7e-06	0.00019	8584
Eubacteriales sp. MGS:0335	oleoyl-linoleoyl-glycerol (18:1/18:2) [2]	0.05	4.4	9.7e-06	0.00019	8584
Streptococcus australis MGS:0310	X - 12126	-0.05	-4.4	9.7e-06	0.00019	8584
Eubacteriales sp. MGS:0162	tetrahydrocortisone glucuronide (5)	-0.05	-4.4	9.7e-06	0.00019	8584
Clostridia sp. MGS:1217	pregnenetriol sulfate*	-0.05	-4.4	9.7e-06	0.00019	8584
Eubacteriales sp. MGS:0383	4-hydroxyphenylacetoylcarnitine	-0.05	-4.4	9.7e-06	0.00019	8584
Oscillospiraceae sp. MGS:1203	1,3-dimethylurate	0.05	4.4	9.7e-06	0.00019	8584
Neglecta timonensis MGS:0478	N2,N5-diacetylornithine	-0.05	-4.4	9.7e-06	0.00019	8584
Eubacteriales sp. MGS:0118	X - 12707	0.05	4.4	9.7e-06	0.00019	8584
Clostridia sp. MGS:1549	5-hydroxyhexanoate	0.05	4.4	9.7e-06	0.00019	8584
Clostridia sp. MGS:1417	glycodeoxycholate 3-sulfate	-0.05	-4.4	9.7e-06	0.00019	8584
Lachnospiraceae sp. MGS:1113	X - 21834	0.05	4.4	9.7e-06	0.00019	8584
Clostridium sp. MGS:0050	glycerophosphorylcholine (GPC)	-0.05	-4.4	9.7e-06	0.00019	8584
Faecalibacterium prausnitzii MGS:0378	isobutyrylcarnitine (C4)	-0.05	-4.4	9.7e-06	0.00019	8584
Eubacteriales sp. MGS:0289	vanillactate	-0.05	-4.4	9.7e-06	0.00019	8584
Acidaminococcus fermentans MGS:1041	2-piperidinone	0.05	4.4	9.7e-06	0.00019	8584
Oscillospiraceae sp. MGS:0665	X - 23639	0.05	4.4	9.7e-06	0.00019	8584
Eubacteriales sp. MGS:0622	X - 16124	-0.05	-4.4	9.7e-06	0.00019	8584
Blautia obeum MGS:0009	X - 17351	-0.05	-4.4	9.7e-06	0.00019	8584
Collinsella sp. WCA1-178-WT-3 (M2) MGS:1245	3-carboxy-4-methyl-5-propyl-2-furanpropanoate (CMPF)	-0.05	-4.4	9.7e-06	0.00019	8584
Eubacteriales sp. MGS:0763	cholic acid glucuronide	0.05	4.4	9.7e-06	0.00019	8584
Eubacteriales sp. MGS:0926	4-acetylcatechol sulfate (1)	0.05	4.4	9.7e-06	0.00019	8584
Bacteroides cellulosilyticus MGS:0108	X - 13866	0.05	4.4	9.7e-06	0.00019	8584
Bifidobacterium dentium MGS:0579	5alpha-androstan-3beta,17beta-diol disulfate	-0.05	-4.4	9.7e-06	0.00019	8584
Butyricimonas virosa MGS:0199	X - 18901	0.05	4.4	9.7e-06	0.00019	8584
Merdimonas faecis MGS:0494	dihydroferulate	0.05	4.4	9.7e-06	0.00019	8584
Firmicutes sp. MGS:0397	dimethyl sulfone	0.05	4.4	9.7e-06	0.00019	8584
Eubacteriales sp. MGS:0441	X - 22162	-0.05	-4.4	9.7e-06	0.00019	8584
Ruminococcus sp. AF41-9 MGS:0203	S-methylcysteine sulfoxide	0.05	4.4	9.7e-06	0.00019	8584
Eubacteriales sp. MGS:0988	carnitine	-0.05	-4.4	9.7e-06	0.00019	8583
Eubacteriales sp. MGS:0116	ethyl beta-glucopyranoside	0.05	4.4	9.7e-06	0.00019	8584
Eubacteriales sp. MGS:0250	S-methylmethionine	0.05	4.4	9.7e-06	0.00019	8584
Eubacteriales sp. MGS:0622	1,3,7-trimethylurate	0.05	4.4	9.7e-06	0.00019	8584
Firmicutes sp. MGS:0501	4-acetylcatechol sulfate (1)	0.05	4.4	9.7e-06	0.00019	8584
Eubacteriales sp. MGS:0383	guaiacol sulfate	0.05	4.4	9.7e-06	0.00019	8584
Eubacteriales sp. MGS:0698	N-methylproline	-0.05	-4.4	9.7e-06	0.00019	8584
Eubacteriales sp. MGS:1223	phenylacetylglutamate	0.05	4.4	9.7e-06	0.00019	8584
Roseburia sp. OM04-15AA MGS:0101	X - 21839	0.05	4.4	9.7e-06	0.00019	8584
Eubacteriales sp. MGS:0405	3-phenylpropionate (hydrocinnamate)	0.05	4.4	9.7e-06	0.00019	8584
Roseburia inulinivorans MGS:0036	thioproline	0.05	4.4	9.7e-06	0.00019	8584
Eubacteriales sp. MGS:1280	hyocholate	-0.05	-4.4	9.7e-06	0.00019	8584
Eubacteriales sp. MGS:0250	catechol sulfate	0.05	4.4	9.7e-06	0.00019	8584
Eubacteriales sp. MGS:0345	X - 19438	-0.05	-4.4	9.7e-06	0.00019	8584
Lachnoclostridium sp. MGS:0655	sphingomyelin (d18:2/24:2)*	-0.05	-4.4	9.7e-06	0.00019	8584
Eubacteriales sp. MGS:0062	N-acetyl-1-methylhistidine*	-0.05	-4.4	9.7e-06	0.00019	8584
Eubacteriales sp. MGS:0967	X - 12013	0.05	4.4	9.7e-06	0.00019	8584
Eubacteriales sp. MGS:0342	S-methylmethionine	0.05	4.4	9.7e-06	0.00019	8584
Clostridium sp. MGS:0050	21-hydroxypregnenolone disulfate	0.05	4.4	9.7e-06	0.00019	8584
Eubacteriales sp. MGS:0328	theanine	0.05	4.4	9.7e-06	0.00019	8584
Ruminococcus sp. MGS:0337	vanillic alcohol sulfate	0.05	4.4	9.7e-06	0.00019	8584
Blautia sp. MGS:0416	oxindolylalanine	-0.05	-4.4	9.7e-06	0.00019	8584
Clostridia sp. MGS:1108	X - 22520	-0.07	-4.4	9.7e-06	0.00019	3812
Bifidobacterium angulatum MGS:0632	docosatrienoate (22:3n6)*	-0.05	-4.4	9.7e-06	0.00019	8584
Clostridium disporicum MGS:0222	myristoyl dihydrosphingomyelin (d18:0/14:0)*	0.05	4.4	9.7e-06	0.00019	8584
Candidatus Methanomassiliicoccus intestinalis MGS:0994	X - 12740	-0.05	-4.4	9.7e-06	0.00019	8584
Veillonellales sp. MGS:1363	5-hydroxyhexanoate	-0.05	-4.4	9.7e-06	0.00019	8584
Lactobacillus delbrueckii subsp. bulgaricus MGS:0465	sphingomyelin (d17:1/16:0, d18:1/15:0, d16:1/17:0)*	0.05	4.4	9.7e-06	0.00019	8584
Bacteria sp. MGS:0459	11beta-hydroxyetiocholanolone glucuronide*	0.05	4.4	9.7e-06	0.00019	8584
Lachnospiraceae sp. MGS:1005	pantothenate	-0.05	-4.4	9.7e-06	0.00019	8584
Amedibacillus dolichus MGS:0798	3-(3-hydroxyphenyl)propionate sulfate	-0.05	-4.4	9.7e-06	0.00019	8584
Bacteroides finegoldii MGS:0224	p-cresol sulfate	-0.05	-4.4	9.7e-06	0.00019	8584
Clostridium sp. AF34-10BH MGS:0028	4-acetaminophen sulfate	-0.05	-4.4	9.7e-06	0.00019	8584
Streptococcus gordonii MGS:0713	1-palmitoyl-2-linoleoyl-GPI (16:0/18:2)	0.05	4.4	9.7e-06	0.00019	8583
Clostridia sp. MGS:0521	3-hydroxypyridine sulfate	-0.05	-4.4	9.7e-06	0.00019	8584
Fusobacterium nucleatum subsp. animalis MGS:1418	ursodeoxycholate	0.05	4.4	9.7e-06	0.00019	8584
Eubacteriales sp. MGS:0864	X - 22834	-0.05	-4.4	9.7e-06	0.00019	8584
Collinsella stercoris MGS:1140	glycodeoxycholate	0.05	4.4	9.7e-06	0.00019	8584
Anaerostipes sp. MGS:0743	S-methylmethionine	0.05	4.4	9.7e-06	0.00019	8584
Slackia piriformis MGS:0700	X - 17612	0.06	4.4	9.7e-06	0.00019	4772
Eubacteriales sp. MGS:0193	indole-3-carboxylate	0.05	4.4	9.7e-06	0.00019	8584
Eubacteriales sp. MGS:1031	androstenediol (3beta,17beta) monosulfate (2)	-0.05	-4.4	9.7e-06	0.00019	8584
Lachnoclostridium sp. An131 MGS:0658	6-oxopiperidine-2-carboxylate	-0.05	-4.4	9.7e-06	0.00019	8584
Lachnospiraceae sp. MGS:0667	tauroursodeoxycholate	0.05	4.4	9.7e-06	0.00019	8584
Eubacteriales sp. MGS:0138	X - 13844	0.05	4.4	9.7e-06	0.00019	8584
Eubacteriales sp. MGS:0161	gamma-glutamylisoleucine*	-0.05	-4.4	9.7e-06	0.00019	8584
Eubacteriales sp. MGS:0184	palmitoyl dihydrosphingomyelin (d18:0/16:0)*	0.05	4.4	9.7e-06	0.00019	8584
Eubacteriales sp. MGS:0080	carotene diol (2)	-0.05	-4.4	9.7e-06	0.00019	8584
Ruminococcus sp. AF21-42 MGS:0111	cinnamoylglycine	0.05	4.4	9.7e-06	0.00019	8584
Tyzzerella nexilis MGS:0574	X - 12456	0.05	4.4	9.7e-06	0.00019	8584
Eubacteriales sp. MGS:1077	octadecanedioate (C18-DC)	0.05	4.4	9.7e-06	0.00019	8584
Lachnospiraceae sp. MGS:0180	ibuprofen acyl glucuronide	-0.05	-4.4	9.7e-06	0.00019	8584
Oscillibacter sp. PEA192 MGS:0021	glucuronide of piperine metabolite C17H21NO3 (5)*	0.05	4.4	9.7e-06	0.00019	8584
Bacteroides sp. MGS:0611	X - 12544	-0.05	-4.4	9.7e-06	0.00019	8584
Eubacteriales sp. MGS:0162	X - 23974	0.05	4.4	9.7e-06	0.00019	8584
Streptococcus australis MGS:0310	X - 18921	0.05	4.4	9.7e-06	0.00019	8584
Clostridium celatum MGS:0808	1,5-anhydroglucitol (1,5-AG)	0.05	4.4	9.7e-06	0.00019	8584
Agathobaculum sp. MGS:0679	5-acetylamino-6-formylamino-3-methyluracil	0.05	4.4	9.7e-06	0.00019	8583
Eubacteriales sp. MGS:0891	1-stearoyl-2-arachidonoyl-GPI (18:0/20:4)	-0.05	-4.4	9.7e-06	0.00019	8584
Eubacteriales sp. MGS:0185	ferulic acid 4-sulfate	-0.05	-4.4	9.7e-06	0.00019	8584
[Ruminococcus] gnavus MGS:0239	X - 15245	0.05	4.4	9.7e-06	0.00019	8584
Eubacteriales sp. MGS:0331	anthranilate	0.05	4.4	9.7e-06	0.00019	6693
Lachnospiraceae sp. MGS:0246	N-acetylaspartate (NAA)	0.05	4.4	9.7e-06	0.00019	8584
Eubacteriales sp. MGS:0377	4-methylguaiacol sulfate	-0.05	-4.4	9.7e-06	0.00019	8584
Veillonella parvula MGS:0220	4-hydroxyphenylacetate	0.05	4.4	9.7e-06	0.00019	8584
Clostridia sp. MGS:0933	glycoursodeoxycholic acid sulfate (1)	-0.05	-4.4	9.7e-06	0.00019	8584
Clostridium sp. 1001271st1 H5 MGS:0888	5-acetylamino-6-formylamino-3-methyluracil	-0.05	-4.4	9.7e-06	0.00019	8583
Clostridia sp. MGS:0276	aspartate	-0.05	-4.4	9.7e-06	0.00019	8584
Butyricicoccus sp. OM04-18BH MGS:0139	X - 24418	-0.05	-4.4	9.7e-06	0.00019	8584
Eubacteriales sp. MGS:0154	gamma-CEHC	0.05	4.4	9.7e-06	0.00019	8584
Eubacteriales sp. MGS:1320	phenylacetylglutamine	0.05	4.4	9.7e-06	0.00019	8584
Clostridium sp. BSD2780061688st1 H5 MGS:1296	citramalate	0.05	4.4	9.7e-06	0.00019	8584
Escherichia marmotae MGS:1282	sphingomyelin (d18:1/25:0, d19:0/24:1, d20:1/23:0, d19:1/24:0)*	-0.05	-4.4	9.7e-06	0.00019	8584
Eubacteriales sp. MGS:0296	X - 18901	0.05	4.4	9.7e-06	0.00019	8584
Oscillospiraceae sp. MGS:0134	X - 11381	0.05	4.4	9.7e-06	0.00019	8584
Eubacteriales sp. MGS:0950	X - 25503	0.05	4.4	9.7e-06	0.00019	8584
Blautia producta MGS:0905	De(carboxymethoxy) cetirizine acetic acid	0.05	4.4	9.7e-06	0.00019	8584
Oscillospiraceae sp. MGS:0255	3-phenylpropionate (hydrocinnamate)	0.05	4.4	9.7e-06	0.00019	8584
Eubacteriales sp. MGS:0305	glycosyl ceramide (d18:2/24:1, d18:1/24:2)*	0.05	4.4	9.8e-06	0.00019	8584
Enterocloster asparagiformis MGS:0466	phenyllactate (PLA)	-0.05	-4.4	9.8e-06	0.00019	8583
Streptococcus anginosus MGS:0680	N-acetylphenylalanine	0.05	4.4	9.8e-06	0.00019	8584
Lachnospiraceae sp. MGS:0831	X - 12261	0.05	4.4	9.8e-06	0.00019	8584
Eubacteriales sp. MGS:0637	X - 11483	0.05	4.4	9.8e-06	0.00019	8584
Dorea longicatena MGS:0039	X - 12844	0.05	4.4	9.8e-06	0.00019	8584
Eubacteriales sp. MGS:0857	3-methyl catechol sulfate (1)	0.05	4.4	9.8e-06	0.00019	8584
Firmicutes sp. MGS:0526	X - 12851	-0.05	-4.4	9.8e-06	0.00019	8584
Roseburia inulinivorans MGS:0036	beta-alanine	0.05	4.4	9.8e-06	0.00019	8584
Firmicutes sp. MGS:0501	S-methylmethionine	0.05	4.4	9.8e-06	0.00019	8584
Ruminococcus sp. AM36-2AA MGS:0096	branched chain 14:0 dicarboxylic acid**	0.05	4.4	9.8e-06	0.00019	8584
Butyricicoccus sp. OM04-18BH MGS:0139	N-formylphenylalanine	0.05	4.4	9.8e-06	0.00019	8584
Eisenbergiella tayi MGS:0355	heneicosapentaenoate (21:5n3)	-0.05	-4.4	9.8e-06	0.00019	8584
Oscillospiraceae sp. MGS:0849	carotene diol (1)	0.05	4.4	9.8e-06	0.00019	8584
Lactobacillus gasseri MGS:0884	1-cerotoyl-GPC (26:0)*	-0.05	-4.4	9.8e-06	0.00019	8584
Ruminococcus bicirculans MGS:0067	X - 26062	-0.05	-4.4	9.8e-06	0.00019	8584
Veillonella atypica MGS:0357	glycoursodeoxycholic acid sulfate (1)	0.05	4.4	9.8e-06	0.00019	8584
Oscillospiraceae sp. MGS:0146	9-hydroxystearate	-0.05	-4.4	9.8e-06	0.00019	8584
Eubacterium sp. AF16-48 MGS:0219	4-hydroxycoumarin	0.05	4.4	9.8e-06	0.00019	8584
Lachnospiraceae sp. MGS:0180	omeprazole	-0.05	-4.4	9.8e-06	0.00019	8584
Intestinimonas massiliensis MGS:0198	nisinate (24:6n3)	-0.05	-4.4	9.8e-06	0.00019	8584
Bifidobacterium adolescentis MGS:0056	X - 24556	-0.07	-4.4	9.8e-06	0.00019	3812
Eubacteriales sp. MGS:0606	X - 17301	-0.05	-4.4	9.8e-06	0.00019	6693
Clostridia sp. MGS:0918	X - 11632	-0.05	-4.4	9.8e-06	0.00019	8584
Eubacteriales sp. MGS:0306	2-methylserine	-0.05	-4.4	9.8e-06	0.00019	8584
Anaerotruncus massiliensis MGS:0460	trans-2-hexenoylglycine	0.05	4.4	9.8e-06	0.00019	8584
Clostridia sp. MGS:0845	1-palmitoyl-2-oleoyl-GPI (16:0/18:1)*	-0.05	-4.4	9.8e-06	0.00019	8584
Clostridia sp. MGS:0368	1-stearoyl-2-oleoyl-GPC (18:0/18:1)	-0.05	-4.4	9.8e-06	0.00019	8584
Flavonifractor sp. An10 MGS:0495	piperine	-0.05	-4.4	9.8e-06	0.00019	8584
Eubacteriales sp. MGS:0132	1-(1-enyl-palmitoyl)-2-palmitoyl-GPC (P-16:0/16:0)*	0.05	4.4	9.8e-06	0.00019	8584
Eubacteriales sp. MGS:0084	X - 24337	-0.05	-4.4	9.8e-06	0.00019	8584
Pseudoflavonifractor sp. MGS:0844	etiocholanolone glucuronide	0.05	4.4	9.8e-06	0.00019	8584
Oscillospiraceae sp. MGS:1647	4-ethylcatechol sulfate	0.05	4.4	9.8e-06	0.00019	8584
Eubacteriales sp. MGS:1003	taurodeoxycholic acid 3-sulfate	-0.05	-4.4	9.8e-06	0.00019	8584
Prevotella hominis MGS:0797	isoeugenol sulfate	0.05	4.4	9.8e-06	0.00019	8584
Eubacteriales sp. MGS:0578	X - 25422	-0.05	-4.4	9.8e-06	0.00019	8584
Pseudoflavonifractor sp. BSD2780061688st1 E11 MGS:1060	(2,4 or 2,5)-dimethylphenol sulfate	0.05	4.4	9.8e-06	0.00019	8584
Eubacteriales sp. MGS:0312	1-palmitoylglycerol (16:0)	-0.05	-4.4	9.8e-06	0.00019	8584
Eubacteriales sp. MGS:0163	methionine sulfoxide	-0.05	-4.4	9.8e-06	0.00019	8584
Firmicutes sp. MGS:0681	1-stearoyl-2-docosahexaenoyl-GPE (18:0/22:6)*	-0.05	-4.4	9.8e-06	0.00019	8584
Oscillospiraceae sp. MGS:0142	bilirubin degradation product, C17H18N2O4 (2)**	-0.05	-4.4	9.8e-06	0.00019	8584
Eubacteriales sp. MGS:0601	3-hydroxystachydrine*	0.05	4.4	9.8e-06	0.00019	8584
Lachnoclostridium sp. An138 MGS:0395	X - 13844	0.05	4.4	9.8e-06	0.00019	8584
Eubacteriales sp. MGS:0289	1-carboxyethylvaline	-0.05	-4.4	9.8e-06	0.00019	8584
Streptococcus parasanguinis MGS:0117	aspartate	0.05	4.4	9.8e-06	0.00019	8584
Lachnospiraceae sp. MGS:0899	dihydrocaffeate sulfate (2)	0.05	4.4	9.8e-06	0.00019	8583
Olsenella provencensis MGS:0979	glycoursodeoxycholic acid sulfate (1)	0.05	4.4	9.8e-06	0.00019	8584
Lachnospiraceae sp. MGS:1480	X - 12544	-0.05	-4.4	9.8e-06	0.00019	8584
Eubacteriales sp. MGS:0312	1-stearoyl-2-linoleoyl-GPC (18:0/18:2)*	0.05	4.4	9.8e-06	0.00019	8584
Lachnospiraceae sp. MGS:0748	androstenediol (3beta,17beta) monosulfate (2)	-0.05	-4.4	9.8e-06	0.00019	8584
Eubacteriales sp. MGS:0335	N-acetyl-cadaverine	0.07	4.4	9.8e-06	0.00019	3812
Eubacteriales sp. MGS:0606	branched chain 14:0 dicarboxylic acid**	0.05	4.4	9.8e-06	0.00019	8584
Oscillospiraceae sp. MGS:0437	formiminoglutamate	-0.05	-4.4	9.8e-06	0.00019	8584
Blautia sp. SG-772 MGS:0063	gentisate	-0.05	-4.4	9.8e-06	0.00019	8584
Ligilactobacillus salivarius MGS:0919	N-acetylneuraminate	0.05	4.4	9.8e-06	0.00019	8584
Amedibacillus dolichus MGS:0798	benzoylcarnitine*	-0.06	-4.4	9.8e-06	0.00019	5703
Eubacteriales sp. MGS:0924	isoursodeoxycholate	-0.05	-4.4	9.8e-06	0.00019	8584
Eubacteriales sp. MGS:0329	X - 11308	0.05	4.4	9.8e-06	0.00019	8584
Clostridium sp. MGS:0075	X - 25422	-0.05	-4.4	9.8e-06	0.00019	8584
Turicibacter sanguinis MGS:0274	glutarate (C5-DC)	0.05	4.4	9.8e-06	0.00019	8583
Prevotella copri MGS:0237	deoxycholic acid 12-sulfate*	0.05	4.4	9.8e-06	0.00019	8584
Eubacteriales sp. MGS:0506	gamma-glutamyltryptophan	-0.05	-4.4	9.8e-06	0.00019	8584
Clostridia sp. MGS:0435	glycerol	-0.05	-4.4	9.8e-06	0.00019	8584
Clostridium sp. BSD2780061688st1 H5 MGS:1296	argininate*	-0.05	-4.4	9.8e-06	0.00019	8584
Eubacteriales sp. MGS:1064	X - 11858	0.05	4.4	9.8e-06	0.00019	8584
Eubacteriales sp. MGS:0069	gamma-glutamylcitrulline*	0.05	4.4	9.8e-06	0.00019	8584
Clostridia sp. MGS:0946	S-methylmethionine	0.05	4.4	9.8e-06	0.00019	8584
Eubacteriales sp. MGS:0453	2-acetamidophenol sulfate	0.05	4.4	9.8e-06	0.00019	8584
Oscillospiraceae sp. MGS:0134	12,13-DiHOME	-0.05	-4.4	9.8e-06	0.00019	8584
Lachnospiraceae sp. MGS:0257	2-ketocaprylate	0.05	4.4	9.8e-06	0.00019	8584
Eubacteriales sp. MGS:0105	5alpha-androstan-3alpha,17alpha-diol monosulfate	-0.05	-4.4	9.8e-06	0.00019	8584
Firmicutes sp. MGS:0581	X - 17365	0.05	4.4	9.8e-06	0.00019	8584
Eubacteriales sp. MGS:0284	sulfate of piperine metabolite C16H19NO3 (2)*	-0.05	-4.4	9.8e-06	0.00019	8584
Eubacteriales sp. MGS:0790	1-(1-enyl-palmitoyl)-2-arachidonoyl-GPE (P-16:0/20:4)*	-0.05	-4.4	9.8e-06	0.00019	8584
Eubacteriales sp. MGS:0506	X - 21383	-0.05	-4.4	9.8e-06	0.00019	8584
Oscillospiraceae sp. MGS:0207	glycine conjugate of C10H12O2*	-0.05	-4.4	9.8e-06	0.00019	8584
[Clostridium] spiroforme MGS:0259	X - 12104	-0.05	-4.4	9.8e-06	0.00019	8584
Eubacteriales sp. MGS:0792	X - 24748	-0.05	-4.4	9.8e-06	0.00019	8584
Eubacteriales sp. MGS:0192	1-carboxyethylphenylalanine	-0.05	-4.4	9.8e-06	0.00019	8584
Eisenbergiella massiliensis MGS:0425	phenylacetylglutamate	0.05	4.4	9.8e-06	0.00019	8584
Eubacteriales sp. MGS:0342	10-nonadecenoate (19:1n9)	-0.05	-4.4	9.8e-06	0.00019	8584
Eubacteriales sp. MGS:0864	N-acetyl-beta-alanine	-0.05	-4.4	9.8e-06	0.00019	8584
Blautia producta MGS:0905	sphingomyelin (d18:2/21:0, d16:2/23:0)*	-0.05	-4.4	9.8e-06	0.00019	8584
Phocaeicola plebeius MGS:0278	p-cresol sulfate	-0.05	-4.4	9.8e-06	0.00019	8584
[Ruminococcus] torques MGS:0088	imidazole propionate	0.05	4.4	9.8e-06	0.00019	8584
Lachnospiraceae sp. MGS:0899	X - 17325	0.05	4.4	9.8e-06	0.00019	8584
Eubacteriales sp. MGS:0580	alpha-ketobutyrate	-0.05	-4.4	9.8e-06	0.00019	8583
Prevotella hominis MGS:0797	X - 11795	-0.05	-4.4	9.8e-06	0.00019	8584
[Ruminococcus] torques MGS:0088	X - 24801	0.07	4.4	9.8e-06	0.00019	3812
Roseburia sp. OM04-15AA MGS:0101	1-palmitoyl-2-palmitoleoyl-GPC (16:0/16:1)*	0.05	4.4	9.8e-06	0.00019	8584
Oscillibacter sp. MGS:0243	pyridoxate	-0.05	-4.4	9.8e-06	0.00019	8584
Eubacteriales sp. MGS:0321	1-palmitoyl-2-arachidonoyl-GPE (16:0/20:4)*	-0.05	-4.4	9.8e-06	0.00019	8584
Fusobacterium nucleatum subsp. animalis MGS:1418	4-hydroxyphenylacetoylcarnitine	0.05	4.4	9.8e-06	0.00019	8584
Amedibacillus dolichus MGS:0798	X - 23655	-0.05	-4.4	9.8e-06	0.00019	8584
Eubacteriales sp. MGS:0192	heptanoate (7:0)	0.05	4.4	9.8e-06	0.00019	8584
Eubacteriales sp. MGS:0544	stearoyl sphingomyelin (d18:1/18:0)	0.05	4.4	9.8e-06	0.00019	8584
Eubacteriales sp. MGS:0335	linoleoyl-arachidonoyl-glycerol (18:2/20:4) [2]*	0.05	4.4	9.8e-06	0.00019	8584
Eubacteriales sp. MGS:0242	benzoylcarnitine*	0.06	4.4	9.8e-06	0.00019	5703
Intestinibacillus sp. Marseille-P4005 MGS:0168	X - 16580	0.05	4.4	9.8e-06	0.00019	8584
Eubacteriales sp. MGS:0547	X - 23659	-0.05	-4.4	9.8e-06	0.00019	8584
Eubacteriales sp. MGS:0701	X - 25523	0.05	4.4	9.8e-06	0.00019	8584
Clostridium sp. OF03-18AA MGS:0119	sphingomyelin (d18:0/20:0, d16:0/22:0)*	-0.05	-4.4	9.8e-06	0.00019	8584
Oscillospiraceae sp. MGS:0925	hydroxycotinine	0.05	4.4	9.8e-06	0.00019	8584
Sellimonas intestinalis MGS:0417	sphingomyelin (d18:1/22:2, d18:2/22:1, d16:1/24:2)*	-0.05	-4.4	9.8e-06	0.00019	8584
Eubacteriales sp. MGS:0345	bilirubin (Z,Z)	-0.05	-4.4	9.8e-06	0.00019	8584
Lachnospiraceae sp. MGS:0831	4-hydroxyglutamate	-0.05	-4.4	9.8e-06	0.00019	8584
Eubacteriales sp. MGS:0230	1-carboxyethylisoleucine	-0.05	-4.4	9.8e-06	0.00019	8584
Eggerthellales sp. MGS:0177	succinylcarnitine (C4-DC)	-0.05	-4.4	9.8e-06	0.00019	8584
Eubacteriales sp. MGS:0377	S-methylcysteine	0.05	4.4	9.8e-06	0.00019	8584
Veillonellales sp. MGS:1363	ursodeoxycholate	0.05	4.4	9.8e-06	0.00019	8584
Holdemania massiliensis MGS:0415	2-piperidinone	-0.05	-4.4	9.8e-06	0.00019	8584
Streptococcus thermophilus MGS:0095	imidazole propionate	0.05	4.4	9.8e-06	0.00019	8584
Eubacteriales sp. MGS:0405	X - 11880	-0.05	-4.4	9.8e-06	0.00019	8584
Lachnospiraceae sp. MGS:0667	X - 17325	0.05	4.4	9.8e-06	0.00019	8584
Bacteroides nordii MGS:0290	glutamate	-0.05	-4.4	9.8e-06	0.00019	8584
Oscillospiraceae sp. MGS:0475	2-hydroxybutyrate/2-hydroxyisobutyrate	-0.05	-4.4	9.8e-06	0.00019	8583
Bifidobacterium bifidum MGS:0262	gamma-CEHC	0.05	4.4	9.8e-06	0.00019	8584
Eubacteriales sp. MGS:1167	4-methylguaiacol sulfate	0.05	4.4	9.8e-06	0.00019	8584
Clostridium sp. AF34-13 MGS:0173	dihydrocaffeate sulfate (2)	0.05	4.4	9.8e-06	0.00019	8583
Bacteroides nordii MGS:0290	heptanoate (7:0)	0.05	4.4	9.8e-06	0.00019	8584
Clostridium sp. MGS:0050	X - 21740	0.05	4.4	9.8e-06	0.00019	8584
Roseburia sp. AM16-25 MGS:0344	X - 15486	-0.05	-4.4	9.8e-06	0.00019	8584
Phascolarctobacterium succinatutens MGS:0315	hydroxypalmitoyl sphingomyelin (d18:1/16:0(OH))**	-0.05	-4.4	9.8e-06	0.00019	8584
Gemmiger sp. MGS:0862	linoleoylcarnitine (C18:2)*	0.05	4.4	9.9e-06	0.00019	8584
Oscillospiraceae sp. MGS:0388	1-palmitoyl-2-arachidonoyl-GPE (16:0/20:4)*	0.05	4.4	9.9e-06	0.00019	8584
Clostridia sp. MGS:0463	1-palmitoyl-2-oleoyl-GPC (16:0/18:1)	-0.05	-4.4	9.9e-06	0.00019	8584
[Clostridium] innocuum MGS:0365	sphingomyelin (d18:1/20:2, d18:2/20:1, d16:1/22:2)*	-0.05	-4.4	9.9e-06	0.00019	8584
Mediterraneibacter glycyrrhizinilyticus MGS:0314	2-methylserine	-0.05	-4.4	9.9e-06	0.00019	8584
Lachnospiraceae sp. MGS:0414	16-hydroxypalmitate	0.05	4.4	9.9e-06	0.00019	8584
Eubacteriales sp. MGS:0093	X - 23655	-0.05	-4.4	9.9e-06	0.00019	8584
Clostridium phoceensis MGS:0014	3-phenylpropionate (hydrocinnamate)	-0.05	-4.4	9.9e-06	0.00019	8584
Eubacteriales sp. MGS:0345	sphingomyelin (d18:2/21:0, d16:2/23:0)*	0.05	4.4	9.9e-06	0.00019	8584
Clostridiaceae sp. MGS:0471	lithocholic acid sulfate (2)	0.05	4.4	9.9e-06	0.00019	8584
Lachnospiraceae sp. MGS:1463	taurochenodeoxycholic acid 3-sulfate	-0.05	-4.4	9.9e-06	0.00019	8584
Eubacteriales sp. MGS:0335	X - 12740	-0.05	-4.4	9.9e-06	0.00019	8584
Eubacteriales sp. MGS:0280	X - 21839	-0.05	-4.4	9.9e-06	0.00019	8584
Eisenbergiella tayi MGS:0355	N-acetylneuraminate	0.05	4.4	9.9e-06	0.00019	8584
Prevotella copri MGS:0237	tauroursodeoxycholate	-0.05	-4.4	9.9e-06	0.00019	8584
Blautia sp. SG-772 MGS:0063	2-hydroxysebacate	-0.05	-4.4	9.9e-06	0.00019	8584
Eubacteriales sp. MGS:1065	acisoga	-0.05	-4.4	9.9e-06	0.00019	8584
Firmicutes sp. MGS:0641	1-palmitoyl-2-palmitoleoyl-GPC (16:0/16:1)*	-0.05	-4.4	9.9e-06	0.00019	8584
Eubacteriales sp. MGS:0803	5alpha-androstan-3beta,17alpha-diol disulfate	0.05	4.4	9.9e-06	0.00019	8584
Parabacteroides goldsteinii MGS:0279	X - 16124	0.05	4.4	9.9e-06	0.00019	8584
Clostridia sp. MGS:0276	glycoursodeoxycholic acid sulfate (1)	-0.05	-4.4	9.9e-06	0.00019	8584
Roseburia sp. OM04-15AA MGS:0101	deoxycholic acid 12-sulfate*	0.05	4.4	9.9e-06	0.00019	8584
Clostridia sp. MGS:0512	X - 12851	-0.05	-4.4	9.9e-06	0.00019	8584
Oscillospiraceae sp. MGS:0461	X - 15461	-0.05	-4.4	9.9e-06	0.00019	8584
Eubacteriales sp. MGS:0613	linoleoylcarnitine (C18:2)*	0.05	4.4	9.9e-06	0.00019	8584
Ruminococcus sp. AF21-42 MGS:0111	2-hydroxystearate	-0.05	-4.4	9.9e-06	0.00019	8584
Eubacteriales sp. MGS:1330	phenylacetylglutamate	0.05	4.4	9.9e-06	0.00019	8584
Mediterraneibacter glycyrrhizinilyticus MGS:0314	X - 25948	0.05	4.4	9.9e-06	0.00019	8584
Clostridia sp. MGS:0893	X - 18922	-0.05	-4.4	9.9e-06	0.00019	8584
Firmicutes sp. MGS:0526	cinnamoylglycine	0.05	4.4	9.9e-06	0.00019	8584
Eubacteriales sp. MGS:0692	X - 19183	-0.05	-4.4	9.9e-06	0.00019	8584
Anaerotruncus colihominis MGS:0307	eicosenedioate (C20:1-DC)*	-0.05	-4.4	9.9e-06	0.00019	6693
Eubacteriales sp. MGS:0408	phenol glucuronide	-0.05	-4.4	9.9e-06	0.00019	8584
Eubacteriales sp. MGS:0744	7-alpha-hydroxy-3-oxo-4-cholestenoate (7-Hoca)	-0.05	-4.4	9.9e-06	0.00019	8584
Eubacteriales sp. MGS:0441	cortolone glucuronide (1)	-0.05	-4.4	9.9e-06	0.00019	8584
Eubacteriales sp. MGS:0120	lactosyl-N-nervonoyl-sphingosine (d18:1/24:1)*	0.05	4.4	9.9e-06	0.00019	8584
Eubacteriales sp. MGS:0044	o-cresol sulfate	-0.05	-4.4	9.9e-06	0.00019	8584
Eubacteriales sp. MGS:0868	perfluorooctanesulfonate (PFOS)	0.05	4.4	9.9e-06	0.00019	8584
Hungatella hathewayi MGS:0287	N-(2-furoyl)glycine	-0.05	-4.4	9.9e-06	0.00019	8584
Eubacteriales sp. MGS:0843	5-hydroxyindole sulfate	-0.05	-4.4	9.9e-06	0.00019	8584
Eubacteriales sp. MGS:0305	X - 16124	0.05	4.4	9.9e-06	0.00019	8584
Eubacteriales sp. MGS:0183	X - 11858	-0.05	-4.4	9.9e-06	0.00019	8584
Bifidobacterium longum subsp. longum MGS:0038	X - 24352	-0.05	-4.4	9.9e-06	0.00019	8584
Eubacteriales sp. MGS:0701	X - 11847	0.06	4.4	9.9e-06	0.00019	5703
Eubacteriales sp. MGS:0221	glycoursodeoxycholic acid sulfate (1)	-0.05	-4.4	9.9e-06	0.00019	8584
Coprobacillus sp. MGS:0022	5alpha-pregnan-3beta,20alpha-diol monosulfate (2)	-0.05	-4.4	9.9e-06	0.00019	8584
Eubacteriales sp. MGS:0910	X - 12126	0.05	4.4	9.9e-06	0.00019	8584
Bifidobacterium longum subsp. longum MGS:0038	3-indoleglyoxylic acid	0.05	4.4	9.9e-06	0.00019	8584
Firmicutes sp. MGS:0526	4-allylphenol sulfate	0.05	4.4	9.9e-06	0.00019	8584
Anaerobutyricum hallii MGS:0112	N-acetyl-2-aminoadipate	0.05	4.4	9.9e-06	0.00019	8584
Eubacteriales sp. MGS:0514	3-(3-hydroxyphenyl)propionate	-0.05	-4.4	9.9e-06	0.00019	8584
Coprococcus sp. OM04-5BH MGS:1028	glycerate	0.05	4.4	9.9e-06	0.00019	8583
Gemmiger formicilis MGS:0027	lactate	0.05	4.4	9.9e-06	0.00019	8584
Eubacteriales sp. MGS:0249	butyrylcarnitine (C4)	-0.05	-4.4	9.9e-06	0.00019	8584
Clostridia sp. MGS:0276	hypoxanthine	-0.05	-4.4	9.9e-06	0.00019	8584
[Ruminococcus] torques MGS:0034	docosahexaenoylcholine	-0.05	-4.4	9.9e-06	0.00019	8584
Eubacteriales sp. MGS:0771	hydroxyasparagine**	-0.05	-4.4	9.9e-06	0.00019	8584
Eubacteriales sp. MGS:0985	sphingomyelin (d17:1/14:0, d16:1/15:0)*	-0.05	-4.4	9.9e-06	0.00019	8584
Eubacteriales sp. MGS:0917	X - 21353	-0.05	-4.4	9.9e-06	0.00019	8584
Catenibacterium mitsuokai MGS:0775	3-hydroxybutyrate (BHBA)	-0.05	-4.4	9.9e-06	0.00019	8583
[Clostridium] symbiosum MGS:0370	malate	0.05	4.4	9.9e-06	0.00019	8584
Eubacteriales sp. MGS:0829	carotene diol (2)	0.05	4.4	9.9e-06	0.00019	8584
Eubacteriales sp. MGS:0270	dimethyl sulfone	0.05	4.4	9.9e-06	0.00019	8584
Anaerotignum faecicola MGS:0090	methylsuccinoylcarnitine	-0.05	-4.4	9.9e-06	0.00019	8584
Eubacteriales sp. MGS:0092	pantothenate	-0.05	-4.4	9.9e-06	0.00019	8584
Lachnospiraceae sp. MGS:1480	X - 11378	-0.06	-4.4	9.9e-06	0.00019	4772
Eubacteriales sp. MGS:0578	norcotinine	-0.05	-4.4	9.9e-06	0.00019	8584
Neglecta timonensis MGS:0478	glycohyocholate	-0.05	-4.4	9.9e-06	0.00019	8584
Eubacteriales sp. MGS:0328	3-methylcytidine	-0.05	-4.4	9.9e-06	0.00019	8584
Eubacterium sp. AF34-35BH MGS:0231	sphingomyelin (d18:1/20:1, d18:2/20:0)*	0.05	4.4	9.9e-06	0.00019	8584
Eubacteriales sp. MGS:0664	1-myristoyl-2-arachidonoyl-GPC (14:0/20:4)*	0.05	4.4	9.9e-06	0.00019	8584
Eubacteriales sp. MGS:0196	palmitoleate (16:1n7)	-0.05	-4.4	9.9e-06	0.00019	8584
Pseudoflavonifractor sp. MGS:0844	X - 18935	0.07	4.4	9.9e-06	0.00019	3812
Eubacteriales sp. MGS:0373	glycohyocholate	0.05	4.4	9.9e-06	0.00019	8584
Eubacteriales sp. MGS:0457	N-delta-acetylornithine	0.05	4.4	9.9e-06	0.00019	8584
Anaeromassilibacillus sp. Marseille-P3371 MGS:0304	butyrate/isobutyrate (4:0)	-0.05	-4.4	9.9e-06	0.00019	8584
Massilistercora timonensis MGS:0458	glycerate	-0.05	-4.4	9.9e-06	0.00019	8583
Enterococcus faecalis MGS:0742	4-methylguaiacol sulfate	0.05	4.4	9.9e-06	0.00019	8584
Eubacteriales sp. MGS:0988	3-hydroxyhippurate	-0.05	-4.4	9.9e-06	0.00019	8584
Oscillospiraceae sp. MGS:0461	gamma-glutamylphenylalanine	-0.05	-4.4	9.9e-06	0.00019	8584
Merdimonas faecis MGS:0494	bilirubin degradation product, C16H18N2O5 (3)**	-0.06	-4.4	9.9e-06	0.00019	5703
Alistipes communis MGS:0064	palmitoyl sphingomyelin (d18:1/16:0)	0.05	4.4	9.9e-06	0.00019	8584
Eubacteriales sp. MGS:0215	glycosyl ceramide (d18:2/24:1, d18:1/24:2)*	0.05	4.4	9.9e-06	0.00019	8584
Eubacteriales sp. MGS:0123	alpha-hydroxyisovalerate	0.05	4.4	9.9e-06	0.00019	8584
Bacteroides sp. MGS:0030	X - 24531	-0.07	-4.4	9.9e-06	0.00019	3812
Clostridia sp. MGS:0550	urate	-0.05	-4.4	9.9e-06	0.00019	8584
Eubacteriales sp. MGS:0474	1-palmitoleoylglycerol (16:1)*	-0.05	-4.4	9.9e-06	0.00019	8584
Eubacteriales sp. MGS:1094	3-methylcytidine	-0.05	-4.4	9.9e-06	0.00019	8584
Blautia sp. SG-772 MGS:0063	o-cresol sulfate	-0.05	-4.4	9.9e-06	0.00019	8584
Lachnospiraceae sp. MGS:0257	3-hydroxyhippurate	-0.05	-4.4	9.9e-06	0.00019	8584
Lactobacillus gasseri MGS:0884	p-cresol glucuronide*	0.05	4.4	9.9e-06	0.00019	8584
Eubacteriales sp. MGS:1103	p-cresol glucuronide*	0.05	4.4	9.9e-06	0.00019	8584
Eubacteriales sp. MGS:0269	X - 25520	0.05	4.4	9.9e-06	0.00019	8584
Lactococcus cremoris subsp. tructae MGS:0583	(12 or 13)-methylmyristate (a15:0 or i15:0)	0.07	4.4	9.9e-06	0.00019	3812
Eubacteriales sp. MGS:0322	1-dihomo-linolenylglycerol (20:3)	-0.05	-4.4	9.9e-06	0.00019	8584
Eubacteriales sp. MGS:1199	3-hydroxyhippurate	-0.05	-4.4	9.9e-06	0.00019	8584
Clostridia sp. MGS:0140	theanine	0.05	4.4	9.9e-06	0.00019	8584
Eubacteriales sp. MGS:0434	homovanillate (HVA)	-0.05	-4.4	9.9e-06	0.00019	8584
Clostridium sp. AF37-5 MGS:0076	ethyl alpha-glucopyranoside	-0.05	-4.4	9.9e-06	0.00019	8584
Eubacteriales sp. MGS:0322	2-acetamidophenol sulfate	0.05	4.4	9.9e-06	0.00019	8584
Eubacteriales sp. MGS:0702	beta-cryptoxanthin	0.05	4.4	9.9e-06	0.00019	8584
Eubacteriales sp. MGS:0334	1-oleoylglycerol (18:1)	-0.05	-4.4	9.9e-06	0.00019	8584
Eubacteriales sp. MGS:0149	taurochenodeoxycholate	-0.05	-4.4	9.9e-06	0.00019	8584
Bifidobacterium bifidum MGS:0262	X - 25948	-0.05	-4.4	9.9e-06	0.00019	8584
Eubacteriales sp. MGS:0755	3-hydroxy-3-methylglutarate	0.05	4.4	9.9e-06	0.00019	8583
Streptococcus salivarius MGS:0071	X - 17676	0.05	4.4	9.9e-06	0.00019	8584
Eubacteriales sp. MGS:0572	X - 26119	0.1	4.4	9.9e-06	0.00019	1891
Eubacteriales sp. MGS:0270	1-(1-enyl-palmitoyl)-2-arachidonoyl-GPC (P-16:0/20:4)*	0.05	4.4	9.9e-06	0.00019	8584
Roseburia faecis MGS:0058	X - 16935	0.05	4.4	9.9e-06	0.00019	8584
Eubacteriales sp. MGS:0568	N,N,N-trimethyl-5-aminovalerate	-0.05	-4.4	9.9e-06	0.00019	8584
Eubacteriales sp. MGS:0443	sphingomyelin (d18:2/24:2)*	0.05	4.4	9.9e-06	0.00019	8584
Eubacteriales sp. MGS:0213	3-hydroxy-2-ethylpropionate	0.05	4.4	9.9e-06	0.00019	8584
Roseburia sp. AM16-25 MGS:0344	glycine conjugate of C10H14O2 (1)*	-0.05	-4.4	9.9e-06	0.00019	8584
Eubacteriales sp. MGS:0882	carotene diol (1)	-0.05	-4.4	9.9e-06	0.00019	8584
Eubacteriales sp. MGS:1003	X - 25524	0.07	4.4	9.9e-06	0.00019	3812
Gordonibacter urolithinfaciens MGS:0420	stearoyl sphingomyelin (d18:1/18:0)	0.05	4.4	9.9e-06	0.00019	8584
Eubacteriales sp. MGS:0694	behenoyl dihydrosphingomyelin (d18:0/22:0)*	-0.05	-4.4	9.9e-06	0.00019	8584
Anaerostipes hadrus MGS:0003	histidine	-0.05	-4.4	9.9e-06	0.00019	8584
Eubacteriales sp. MGS:0383	tartronate (hydroxymalonate)	0.05	4.4	9.9e-06	0.00019	8584
Eubacteriales sp. MGS:0843	alpha-hydroxyisocaproate	-0.05	-4.4	9.9e-06	0.00019	8584
Eubacteriales sp. MGS:0439	X - 17655	-0.05	-4.4	9.9e-06	0.00019	8584
Eubacteriales sp. MGS:0288	glycosyl ceramide (d18:2/24:1, d18:1/24:2)*	0.05	4.4	9.9e-06	0.00019	8584
Eubacteriales sp. MGS:0154	beta-hydroxyisovalerate	-0.05	-4.4	9.9e-06	0.00019	8584
Dorea sp. AF36-15AT MGS:0052	1-stearoyl-2-linoleoyl-GPE (18:0/18:2)*	0.05	4.4	9.9e-06	0.00019	8584
Eubacteriales sp. MGS:0721	X - 21607	-0.05	-4.4	9.9e-06	0.00019	8584
Oscillospiraceae sp. MGS:0616	X - 21842	0.05	4.4	9.9e-06	0.00019	8584
Eubacteriales sp. MGS:0353	propionylglycine	-0.05	-4.4	9.9e-06	0.00019	8584
Clostridia sp. MGS:0521	X - 15486	-0.05	-4.4	9.9e-06	0.00019	8584
Firmicutes sp. MGS:0769	3-indoxyl sulfate	-0.05	-4.4	9.9e-06	0.00019	8584
Erysipelotrichales sp. MGS:0303	uracil	-0.05	-4.4	9.9e-06	0.00019	8584
Faecalibacterium sp. MGS:0549	X - 24337	-0.05	-4.4	9.9e-06	0.00019	8584
Eubacteriales sp. MGS:1269	4-methylguaiacol sulfate	0.05	4.4	9.9e-06	0.00019	8584
Eubacteriales sp. MGS:0910	beta-cryptoxanthin	0.05	4.4	9.9e-06	0.00019	8584
Eubacteriales sp. MGS:0193	pimeloylcarnitine/3-methyladipoylcarnitine (C7-DC)	0.05	4.4	9.9e-06	0.00019	8584
Coriobacteriales sp. MGS:0714	isoeugenol sulfate	0.05	4.4	9.9e-06	0.00019	8584
Eubacteriales sp. MGS:0419	dimethyl sulfone	0.05	4.4	1e-05	0.00019	8584
Eubacteriales sp. MGS:0190	2-acetamidophenol sulfate	0.05	4.4	1e-05	0.00019	8584
Eubacteriales sp. MGS:0133	2-oxoarginine*	-0.05	-4.4	1e-05	0.00019	8584
Oscillospiraceae sp. MGS:0693	1-linoleoyl-GPC (18:2)	0.05	4.4	1e-05	0.00019	8584
Eubacteriales sp. MGS:0322	1-stearoyl-2-linoleoyl-GPE (18:0/18:2)*	-0.05	-4.4	1e-05	0.00019	8584
Lachnospiraceae sp. MGS:1325	3-(3-hydroxyphenyl)propionate sulfate	-0.05	-4.4	1e-05	0.00019	8584
Eubacteriales sp. MGS:1662	X - 21752	0.05	4.4	1e-05	0.00019	8584
Lachnospiraceae sp. MGS:0236	uridine	0.05	4.4	1e-05	0.00019	8584
Oscillospiraceae sp. MGS:0560	theophylline	0.05	4.4	1e-05	0.00019	8584
Clostridia sp. MGS:0094	alpha-CMBHC glucuronide	0.06	4.4	1e-05	0.00019	4772
[Clostridium] spiroforme MGS:0259	8-methoxykynurenate	0.05	4.4	1e-05	0.00019	8584
Bacteria sp. MGS:0361	glutarate (C5-DC)	-0.05	-4.4	1e-05	0.00019	8583
Oscillospiraceae sp. MGS:0375	X - 11858	0.05	4.4	1e-05	0.00019	8584
Eubacteriales sp. MGS:0013	tyramine O-sulfate	-0.05	-4.4	1e-05	0.00019	8584
Eubacteriales sp. MGS:0321	3-indoxyl sulfate	-0.05	-4.4	1e-05	0.00019	8584
Oscillospiraceae sp. MGS:0142	aconitate [cis or trans]	-0.05	-4.4	1e-05	0.00019	8584
Clostridium phoceensis MGS:0014	1-linoleoyl-2-linolenoyl-GPC (18:2/18:3)*	-0.05	-4.4	1e-05	0.00019	8584
Eubacteriales sp. MGS:0369	S-methylmethionine	0.05	4.4	1e-05	0.00019	8584
Firmicutes sp. MGS:0454	3-ureidopropionate	0.05	4.4	1e-05	0.00019	8584
Collinsella intestinalis MGS:0802	cis-3,4-methyleneheptanoylcarnitine	0.05	4.4	1e-05	0.00019	8584
Eubacteriales sp. MGS:0132	3-methyl-2-oxovalerate	-0.05	-4.4	1e-05	0.00019	8584
Eggerthellales sp. MGS:0174	3-indoxyl sulfate	0.05	4.4	1e-05	0.00019	8584
Clostridium sp. OM07-9AC MGS:0448	X - 23644	0.05	4.4	1e-05	0.00019	8584
Haemophilus pittmaniae MGS:1196	histidine betaine (hercynine)*	0.05	4.4	1e-05	0.00019	8584
Evtepia gabavorous MGS:0114	5-hydroxyhexanoate	0.05	4.4	1e-05	0.00019	8584
Lachnospiraceae sp. MGS:1066	taurochenodeoxycholic acid 3-sulfate	0.05	4.4	1e-05	0.00019	8584
Clostridiaceae sp. MGS:0491	asparagine	-0.05	-4.4	1e-05	0.00019	8584
Clostridia sp. MGS:0094	N-acetyl-cadaverine	-0.07	-4.4	1e-05	0.00019	3812
Eubacteriales sp. MGS:0312	1-palmitoyl-2-oleoyl-GPI (16:0/18:1)*	-0.05	-4.4	1e-05	0.00019	8584
Eubacterium ramulus MGS:0068	tyrosine	0.05	4.4	1e-05	0.00019	8584
Roseburia intestinalis MGS:0078	glucuronide of piperine metabolite C17H21NO3 (3)*	0.05	4.4	1e-05	0.00019	8584
Firmicutes sp. MGS:1075	5alpha-androstan-3beta,17alpha-diol disulfate	0.05	4.4	1e-05	0.00019	8584
Oscillospiraceae sp. MGS:1203	X - 24812	0.05	4.4	1e-05	0.00019	8584
Eubacteriales sp. MGS:0291	X - 21839	-0.05	-4.4	1e-05	0.00019	8584
Clostridiaceae sp. MGS:1142	succinoyltaurine	-0.05	-4.4	1e-05	0.00019	8583
Eubacteriales sp. MGS:0502	stachydrine	0.05	4.4	1e-05	0.00019	8584
Eubacteriales sp. MGS:0128	palmitoleate (16:1n7)	0.05	4.4	1e-05	0.00019	8584
Eubacteriales sp. MGS:0717	X - 11308	0.05	4.4	1e-05	0.00019	8584
Eggerthellales sp. MGS:0177	sphingomyelin (d18:2/23:0, d18:1/23:1, d17:1/24:1)*	0.05	4.4	1e-05	0.00019	8584
Eubacteriales sp. MGS:0320	X - 24762	-0.07	-4.4	1e-05	0.00019	3812
Eubacteriales sp. MGS:0718	X - 26111	0.05	4.4	1e-05	0.00019	8584
Prevotella sp. MGS:1508	citraconate/glutaconate	-0.05	-4.4	1e-05	0.00019	8583
Ruminococcus sp. AM28-41 MGS:0631	docosahexaenoate (DHA; 22:6n3)	0.05	4.4	1e-05	0.00019	8584
Clostridia sp. MGS:0385	2-oxoarginine*	-0.05	-4.4	1e-05	0.00019	8584
Eubacteriales sp. MGS:0105	oxalate (ethanedioate)	-0.05	-4.4	1e-05	0.00019	8584
Eubacteriales sp. MGS:0511	dopamine 3-O-sulfate	-0.05	-4.4	1e-05	0.00019	8584
Oscillospiraceae sp. MGS:0223	alpha-hydroxycaproate	-0.07	-4.4	1e-05	0.00019	3812
Alistipes indistinctus MGS:0121	isoursodeoxycholate	-0.05	-4.4	1e-05	0.00019	8584
Eubacteriales sp. MGS:0490	X - 21442	0.05	4.4	1e-05	0.00019	8584
Eubacteriales sp. MGS:0773	glycodeoxycholate	-0.05	-4.4	1e-05	0.00019	8584
Eubacteriales sp. MGS:0505	carotene diol (3)	0.05	4.4	1e-05	0.00019	8584
Eubacteriales sp. MGS:0323	phenol sulfate	-0.05	-4.4	1e-05	0.00019	8584
Eubacteriales sp. MGS:0264	5alpha-androstan-3alpha,17beta-diol monosulfate (2)	0.05	4.4	1e-05	0.00019	8584
Veillonella rogosae MGS:0324	X - 19141	0.05	4.4	1e-05	0.00019	8584
Clostridium sp. MGS:0059	2-ethylphenylsulfate	-0.05	-4.4	1e-05	0.00019	8584
Eubacteriales sp. MGS:0914	X - 18935	0.07	4.4	1e-05	0.00019	3812
Turicibacter sanguinis MGS:0274	1-(1-enyl-palmitoyl)-2-palmitoyl-GPC (P-16:0/16:0)*	0.05	4.4	1e-05	0.00019	8584
Eubacteriales sp. MGS:0249	histidine	0.05	4.4	1e-05	0.00019	8584
Eubacteriales sp. MGS:1154	phenylacetylglutamine	0.05	4.4	1e-05	0.00019	8584
Oscillospiraceae sp. MGS:0693	1-myristoyl-2-arachidonoyl-GPC (14:0/20:4)*	-0.05	-4.4	1e-05	0.00019	8584
Prevotella sp. MGS:1175	theanine	0.05	4.4	1e-05	0.00019	8584
Clostridium sp. AM49-4BH MGS:0097	1-palmitoyl-2-arachidonoyl-GPE (16:0/20:4)*	-0.05	-4.4	1e-05	0.00019	8584
Flintibacter sp. MGS:0922	p-cresol glucuronide*	0.05	4.4	1e-05	0.00019	8584
Anaerobutyricum hallii MGS:0012	X - 25343	0.05	4.4	1e-05	0.00019	8584
Ruminococcus sp. B05 MGS:0261	N-delta-acetylornithine	0.05	4.4	1e-05	0.00019	8584
Eubacteriales sp. MGS:0568	1-linoleoyl-2-linolenoyl-GPC (18:2/18:3)*	0.05	4.4	1e-05	0.00019	8584
Oscillospiraceae sp. MGS:0560	X - 26119	0.1	4.4	1e-05	0.00019	1891
Oscillospiraceae sp. MGS:0256	linoleoylcholine*	-0.05	-4.4	1e-05	0.00019	8584
Flavonifractor sp. An10 MGS:0495	N-acetyltaurine	0.05	4.4	1e-05	0.00019	8584
Eubacteriales sp. MGS:0138	indolin-2-one	0.05	4.4	1e-05	0.00019	8584
Peptostreptococcaceae sp. MGS:0200	isobutyrylcarnitine (C4)	0.05	4.4	1e-05	0.00019	8584
Eubacteriales sp. MGS:0263	glycoursodeoxycholic acid sulfate (1)	-0.05	-4.4	1e-05	0.00019	8584
Clostridia sp. MGS:0929	betaine	0.05	4.4	1e-05	0.00019	8584
Eubacteriales sp. MGS:0235	methyl indole-3-acetate	0.05	4.4	1e-05	0.00019	8584
Eubacteriales sp. MGS:0377	X - 19141	0.05	4.4	1e-05	0.00019	8584
Eubacteriales sp. MGS:0699	glycochenodeoxycholate glucuronide (1)	0.05	4.4	1e-05	0.00019	8584
Prevotella sp. MGS:1040	L-urobilin	0.05	4.4	1e-05	0.00019	8584
Eubacteriales sp. MGS:1030	X - 21821	-0.05	-4.4	1e-05	0.00019	8584
Eubacteriales sp. MGS:0635	methyl indole-3-acetate	0.05	4.4	1e-05	0.00019	8584
Haemophilus pittmaniae MGS:1196	5-hydroxy-2-methylpyridine sulfate	-0.05	-4.4	1e-05	0.00019	8584
Longicatena caecimuris MGS:0571	cytosine	-0.05	-4.4	1e-05	0.00019	8584
Firmicutes sp. MGS:1115	deoxycholic acid 12-sulfate*	-0.05	-4.4	1e-05	0.00019	8584
Agathobaculum sp. MGS:0679	taurodeoxycholate	0.05	4.4	1e-05	0.00019	8584
Clostridium sp. TM06-18 MGS:0048	piperine	0.05	4.4	1e-05	0.00019	8584
Clostridia sp. MGS:1137	1-palmitoyl-2-palmitoleoyl-GPC (16:0/16:1)*	-0.05	-4.4	1e-05	0.00019	8584
Oscillospiraceae sp. MGS:0648	(2,4 or 2,5)-dimethylphenol sulfate	-0.05	-4.4	1e-05	0.00019	8584
Eubacteriales sp. MGS:0506	tetrahydrocortisol glucuronide	-0.05	-4.4	1e-05	0.00019	8584
Eubacteriales sp. MGS:0428	9,10-DiHOME	0.05	4.4	1e-05	0.00019	8584
Negativibacillus massiliensis MGS:0356	1-methyl-5-imidazolelactate	0.05	4.4	1e-05	0.00019	8584
Fournierella massiliensis MGS:1189	De(carboxymethoxy) cetirizine acetic acid	0.05	4.4	1e-05	0.00019	8584
Firmicutes sp. MGS:0301	1-carboxyethylleucine	-0.05	-4.4	1e-05	0.00019	8584
Eubacterium sp. AM49-13BH MGS:0251	lyxonate	0.05	4.4	1e-05	0.00019	8583
Eubacteriales sp. MGS:0426	oleoyl-linoleoyl-glycerol (18:1/18:2) [1]	-0.05	-4.4	1e-05	0.00019	8584
Eubacteriales sp. MGS:1576	X - 12013	0.05	4.4	1e-05	0.00019	8584
Eubacteriales sp. MGS:0926	valine	-0.05	-4.4	1e-05	0.00019	8584
Holdemania sp. Marseille-P2844 MGS:0201	phenylacetylglutamine	-0.05	-4.4	1e-05	0.00019	8584
Oscillospiraceae sp. MGS:1161	X - 21752	-0.05	-4.4	1e-05	0.00019	8584
[Clostridium] hylemonae MGS:1580	X - 25419	-0.05	-4.4	1e-05	0.00019	8584
Eubacteriales sp. MGS:0188	1-palmitoyl-2-dihomo-linolenoyl-GPC (16:0/20:3n3 or 6)*	-0.05	-4.4	1e-05	0.00019	8584
Oscillospiraceae sp. MGS:0223	5-acetylamino-6-formylamino-3-methyluracil	-0.05	-4.4	1e-05	0.00019	8583
Clostridia sp. MGS:0463	X - 25520	0.05	4.4	1e-05	0.00019	8584
Eubacteriales sp. MGS:0196	cystathionine	0.05	4.4	1e-05	0.00019	8584
Oscillospiraceae sp. MGS:0665	3-hydroxy-2-ethylpropionate	0.05	4.4	1e-05	0.00019	8584
Eubacteriales sp. MGS:0118	1-palmitoylglycerol (16:0)	-0.05	-4.4	1e-05	0.00019	8584
Firmicutes sp. MGS:0650	X - 23662	-0.05	-4.4	1e-05	0.00019	8584
Eubacteriales sp. MGS:0184	glycosyl ceramide (d18:2/24:1, d18:1/24:2)*	0.05	4.4	1e-05	0.00019	8584
Firmicutes sp. MGS:1085	X - 15461	-0.05	-4.4	1e-05	0.00019	8584
Eubacteriales sp. MGS:0269	3-ethylcatechol sulfate (1)	-0.05	-4.4	1e-05	0.00019	8584
Eubacteriales sp. MGS:0511	5alpha-pregnan-3beta,20alpha-diol monosulfate (2)	0.05	4.4	1e-05	0.00019	8584
Eubacteriales sp. MGS:0531	N,N,N-trimethyl-5-aminovalerate	-0.05	-4.4	1e-05	0.00019	8584
Clostridium phoceensis MGS:0014	N-acetyltheanine	0.05	4.4	1e-05	0.00019	8584
Eubacteriales sp. MGS:0151	4-oxo-retinoic acid	0.05	4.4	1e-05	0.00019	8584
Lachnospiraceae sp. MGS:0629	dimethylglycine	-0.05	-4.4	1e-05	0.00019	8584
Eubacteriales sp. MGS:0349	O-acetylhomoserine	0.06	4.4	1e-05	0.00019	4772
Coprococcus comes MGS:0016	alpha-ketoglutarate	0.05	4.4	1e-05	0.00019	8583
Eubacteriales sp. MGS:1369	1,3-dimethylurate	-0.05	-4.4	1e-05	0.00019	8584
Candidatus Borkfalkiales sp. MGS:1284	1-methylxanthine	0.05	4.4	1e-05	0.00019	8584
Eubacteriales sp. MGS:0311	xanthine	-0.05	-4.4	1e-05	0.00019	8583
Eubacteriales sp. MGS:0419	1-(1-enyl-palmitoyl)-2-linoleoyl-GPC (P-16:0/18:2)*	0.05	4.4	1e-05	0.00019	8584
Eubacteriales sp. MGS:0945	beta-cryptoxanthin	-0.05	-4.4	1e-05	0.00019	8584
Coriobacteriia sp. MGS:0488	indole-3-carboxylate	0.05	4.4	1e-05	0.00019	8584
Eubacteriales sp. MGS:0476	argininate*	-0.05	-4.4	1e-05	0.00019	8584
Eubacterium ramulus MGS:0387	2-furoylcarnitine	-0.07	-4.4	1e-05	0.00019	3812
Oscillospiraceae sp. MGS:0098	methyl glucopyranoside (alpha + beta)	-0.05	-4.4	1e-05	0.00019	8584
Eubacteriales sp. MGS:0511	guaiacol sulfate	0.05	4.4	1e-05	0.00019	8584
Eubacteriales sp. MGS:0426	5alpha-pregnan-diol disulfate	-0.05	-4.4	1e-05	0.00019	8584
Clostridia sp. MGS:1193	X - 12216	0.05	4.4	1e-05	0.00019	8584
Eubacteriales sp. MGS:0439	N-methylhydroxyproline**	-0.06	-4.4	1e-05	0.00019	4772
Dialister invisus MGS:0164	5alpha-androstan-3beta,17beta-diol monosulfate (2)	-0.05	-4.4	1e-05	0.00019	8584
Eubacteriales sp. MGS:0950	3-methyladipate	0.05	4.4	1e-05	0.00019	8583
Oscillospiraceae sp. MGS:0475	hydroxyasparagine**	-0.05	-4.4	1e-05	0.00019	8584
Eubacteriales sp. MGS:0144	1-carboxyethyltyrosine	-0.05	-4.4	1e-05	0.00019	8584
Clostridia sp. MGS:0564	tartronate (hydroxymalonate)	0.05	4.4	1e-05	0.00019	8584
Oscillibacter sp. MGS:0046	N-acetyltaurine	-0.05	-4.4	1e-05	0.00019	8584
Eubacteriales sp. MGS:0917	chenodeoxycholic acid sulfate (1)	0.07	4.4	1e-05	0.00019	3812
Streptococcus australis MGS:0310	sphingomyelin (d18:1/18:1, d18:2/18:0)	0.05	4.4	1e-05	0.00019	8584
Bacteroidales sp. MGS:0379	1-(1-enyl-palmitoyl)-GPC (P-16:0)*	0.05	4.4	1e-05	0.00019	8584
Oscillospiraceae sp. MGS:0648	hydroxy-CMPF*	0.05	4.4	1e-05	0.00019	8584
Eubacterium ramulus MGS:0068	1-palmitoyl-2-arachidonoyl-GPC (16:0/20:4n6)	0.05	4.4	1e-05	0.00019	8584
Lachnospiraceae sp. MGS:0180	serine	0.05	4.4	1e-05	0.00019	8584
Dorea formicigenerans MGS:0006	X - 12117	0.05	4.4	1e-05	0.00019	8584
Ruminococcus sp. JE7A12 MGS:0640	1-stearoyl-2-oleoyl-GPC (18:0/18:1)	-0.05	-4.4	1e-05	0.00019	8584
Firmicutes sp. MGS:0454	campesterol	0.05	4.4	1e-05	0.00019	8584
Collinsella sp. WCA1-178-WT-3 (M2) MGS:1245	taurodeoxycholate	0.05	4.4	1e-05	0.00019	8584
Eubacterium sp. An3 MGS:1483	gamma-glutamylglycine	0.05	4.4	1e-05	0.00019	8584
Lachnospiraceae sp. MGS:0414	1-oleoyl-2-docosahexaenoyl-GPC (18:1/22:6)*	-0.05	-4.4	1e-05	0.00019	8584
Intestinibacillus sp. Marseille-P4005 MGS:0168	10-nonadecenoate (19:1n9)	0.05	4.4	1e-05	0.00019	8584
Eubacteriales sp. MGS:0316	isoursodeoxycholate	-0.05	-4.4	1e-05	0.00019	8584
Clostridia sp. MGS:0512	3-methoxycatechol sulfate (2)	0.05	4.4	1e-05	0.00019	8584
Eubacteriales sp. MGS:1576	androstenediol (3beta,17beta) monosulfate (2)	0.05	4.4	1e-05	0.00019	8584
Streptococcus parasanguinis MGS:0117	X - 12816	-0.05	-4.4	1e-05	0.00019	8584
Negativibacillus massiliensis MGS:0356	erythritol	-0.05	-4.4	1e-05	0.00019	8583
Ruminococcus sp. AF21-42 MGS:0111	sphingomyelin (d18:1/25:0, d19:0/24:1, d20:1/23:0, d19:1/24:0)*	0.05	4.4	1e-05	0.00019	8584
Lachnospiraceae sp. MGS:1005	5-dodecenoylcarnitine (C12:1)	0.05	4.4	1e-05	0.00019	8584
Eubacteriales sp. MGS:0792	1-methylurate	0.05	4.4	1e-05	0.00019	8584
Eubacteriales sp. MGS:0565	N-stearoyl-sphinganine (d18:0/18:0)*	-0.05	-4.4	1e-05	0.00019	8584
Eubacteriales sp. MGS:0421	X - 18886	-0.05	-4.4	1e-05	0.00019	8584
Oscillibacter sp. MGS:0372	dihydrocaffeate sulfate (2)	0.05	4.4	1e-05	0.00019	8583
Eubacteriales sp. MGS:0392	glutamine conjugate of C7H12O2*	-0.05	-4.4	1e-05	0.00019	8584
Blautia producta MGS:0905	p-cresol sulfate	0.05	4.4	1e-05	0.00019	8584
Eubacteriales sp. MGS:0080	N2,N2-dimethylguanosine	0.05	4.4	1e-05	0.00019	8584
Eubacteriales sp. MGS:0069	X - 12117	-0.05	-4.4	1e-05	0.00019	8584
Clostridiaceae sp. MGS:0431	X - 12117	0.05	4.4	1e-05	0.00019	8584
Firmicutes sp. MGS:0570	1-lignoceroyl-GPC (24:0)	0.05	4.4	1e-05	0.00019	8584
Enterobacter roggenkampii MGS:1434	chenodeoxycholate	0.05	4.4	1e-05	0.00019	8584
Streptococcus mutans MGS:0677	serine	-0.05	-4.4	1e-05	0.00019	8584
Eubacteriales sp. MGS:0093	lignoceroyl sphingomyelin (d18:1/24:0)	0.05	4.4	1e-05	0.00019	8584
Clostridium disporicum MGS:0222	alanine	-0.05	-4.4	1e-05	0.00019	8584
Eubacteriales sp. MGS:0306	7-methylguanine	0.05	4.4	1e-05	0.00019	8584
Oscillospiraceae sp. MGS:0104	methionine sulfoxide	-0.05	-4.4	1e-05	0.00019	8584
Clostridia sp. MGS:0011	1-palmitoyl-GPC (16:0)	-0.05	-4.4	1e-05	0.00019	8584
Oscillospiraceae sp. MGS:0729	X - 12216	0.05	4.4	1e-05	0.00019	8584
Oscillospiraceae sp. MGS:0437	behenoyl dihydrosphingomyelin (d18:0/22:0)*	-0.05	-4.4	1e-05	0.00019	8584
Firmicutes sp. MGS:0398	2,3-dihydroxy-2-methylbutyrate	0.05	4.4	1e-05	0.00019	8584
Eubacteriales sp. MGS:0803	2-methylserine	-0.05	-4.4	1e-05	0.00019	8584
Eubacteriales sp. MGS:0870	X - 12261	0.05	4.4	1e-05	0.00019	8584
Oscillospiraceae sp. MGS:0223	X - 17367	-0.05	-4.4	1e-05	0.00019	8584
Blautia sp. MGS:0416	3-(3-hydroxyphenyl)propionate	-0.05	-4.4	1e-05	0.00019	8584
Pseudoflavonifractor sp. Marseille-P3106 MGS:1310	X - 23655	-0.05	-4.4	1e-05	0.00019	8584
Eubacteriales sp. MGS:0175	ursodeoxycholate	-0.05	-4.4	1e-05	0.00019	8584
Roseburia intestinalis MGS:0078	citrate	-0.05	-4.4	1e-05	0.00019	8584
Clostridium sp. M62/1 MGS:0354	X - 25271	-0.05	-4.4	1e-05	0.00019	8584
Eubacterium sp. AM49-13BH MGS:0251	4-methylguaiacol sulfate	-0.05	-4.4	1e-05	0.00019	8584
Rothia mucilaginosa MGS:0559	N-acetylphenylalanine	0.05	4.4	1e-05	0.00019	8584
Eubacteriales sp. MGS:0383	X - 12906	0.05	4.4	1e-05	0.00019	8584
Eubacteriales sp. MGS:0105	bilirubin (E,E)*	-0.05	-4.4	1e-05	0.00019	8584
Eubacteriales sp. MGS:0133	cysteine sulfinic acid	0.05	4.4	1e-05	0.00019	8584
Anaeromassilibacillus sp. Marseille-P3371 MGS:0304	X - 24418	0.05	4.4	1e-05	0.00019	8584
Faecalibacterium prausnitzii MGS:0241	dehydroepiandrosterone sulfate (DHEA-S)	0.05	4.4	1e-05	0.00019	8584
Clostridia sp. MGS:1346	taurodeoxycholic acid 3-sulfate	-0.05	-4.4	1e-05	0.00019	8584
Eubacteriales sp. MGS:0535	taurodeoxycholic acid 3-sulfate	-0.05	-4.4	1e-05	0.00019	8584
Eubacteriales sp. MGS:0193	X - 16580	0.05	4.4	1e-05	0.00019	8584
Eubacteriales sp. MGS:0100	N-palmitoyl-sphinganine (d18:0/16:0)	-0.05	-4.4	1e-05	0.00019	8584
Eubacteriales sp. MGS:0653	1-palmitoyl-2-palmitoleoyl-GPC (16:0/16:1)*	-0.05	-4.4	1e-05	0.00019	8584
Eubacteriales sp. MGS:0613	4-ethylcatechol sulfate	0.05	4.4	1e-05	0.00019	8584
Eubacteriales sp. MGS:0136	glycodeoxycholate	-0.05	-4.4	1e-05	0.00019	8584
Eubacteriales sp. MGS:1052	chenodeoxycholate	0.05	4.4	1e-05	0.00019	8584
Ruminococcus sp. AM42-11 MGS:0002	4-ethyl-2-methoxyphenol sulfate	-0.05	-4.4	1e-05	0.00019	8584
Eubacteriales sp. MGS:0856	adrenate (22:4n6)	-0.05	-4.4	1e-05	0.00019	8584
Eubacteriales sp. MGS:0085	sphingomyelin (d17:2/16:0, d18:2/15:0)*	0.05	4.4	1e-05	0.00019	8584
Eubacteriales sp. MGS:0535	3-phenylpropionate (hydrocinnamate)	0.05	4.4	1e-05	0.00019	8584
Lachnospiraceae sp. MGS:1098	carotene diol (1)	0.05	4.4	1e-05	0.00019	8584
Lachnospiraceae sp. MGS:0890	1-methyl-5-imidazoleacetate	-0.05	-4.4	1e-05	0.00019	8584
Eubacteriales sp. MGS:0229	cortolone glucuronide (1)	-0.05	-4.4	1e-05	0.00019	8584
Blautia producta MGS:0905	X - 11315	-0.05	-4.4	1e-05	0.00019	8584
Coprococcus sp. AF21-14LB MGS:1047	aspartate	0.05	4.4	1e-05	0.00019	8584
Eubacterium sp. MGS:0214	cholate	0.05	4.4	1e-05	0.00019	8584
Eubacteriales sp. MGS:0518	1-linoleoyl-2-linolenoyl-GPC (18:2/18:3)*	0.05	4.4	1e-05	0.00019	8584
Eubacteriales sp. MGS:0249	1,3-dimethylurate	-0.05	-4.4	1e-05	0.00019	8584
Eubacteriales sp. MGS:0085	3-hydroxy-2-methylpyridine sulfate	-0.05	-4.4	1e-05	0.00019	8584
Collinsella aerofaciens MGS:0019	taurodeoxycholic acid 3-sulfate	0.05	4.4	1e-05	0.00019	8584
Bifidobacterium longum subsp. longum MGS:0038	X - 25371	0.05	4.4	1e-05	0.0002	8584
Eubacteriales sp. MGS:0081	X - 18901	0.05	4.4	1e-05	0.0002	8584
Cloacibacillus porcorum MGS:0883	X - 22162	-0.05	-4.4	1e-05	0.0002	8584
Eubacteriales sp. MGS:0320	X - 24556	0.07	4.4	1e-05	0.0002	3812
Erysipelatoclostridium sp. MGS:0313	X - 25983	0.07	4.4	1e-05	0.0002	3812
Eubacteriales sp. MGS:0604	glycodeoxycholate	-0.05	-4.4	1e-05	0.0002	8584
Enterocloster citroniae MGS:0285	octadecanedioylcarnitine (C18-DC)*	-0.05	-4.4	1e-05	0.0002	8584
Oscillospiraceae sp. MGS:0461	gamma-glutamyltryptophan	-0.05	-4.4	1e-05	0.0002	8584
Clostridium disporicum MGS:0222	citalopram propionate*	-0.05	-4.4	1e-05	0.0002	8584
Bifidobacterium adolescentis MGS:0056	iminodiacetate (IDA)	-0.05	-4.4	1e-05	0.0002	8584
Oscillospiraceae sp. MGS:0461	X - 25417	0.05	4.4	1e-05	0.0002	8584
Peptostreptococcaceae sp. MGS:0200	glutamine	0.05	4.4	1e-05	0.0002	8584
Eubacteriales sp. MGS:0296	4-methoxyphenol sulfate	-0.05	-4.4	1e-05	0.0002	8584
Limosilactobacillus vaginalis MGS:1341	histidine betaine (hercynine)*	-0.05	-4.4	1e-05	0.0002	8584
Clostridia sp. MGS:0756	hippurate	0.05	4.4	1e-05	0.0002	8584
Firmicutes sp. MGS:0596	N-stearoyl-sphingadienine (d18:2/18:0)*	-0.05	-4.4	1e-05	0.0002	8584
Eubacteriales sp. MGS:0376	glutarate (C5-DC)	-0.05	-4.4	1e-05	0.0002	8583
Eubacteriales sp. MGS:0235	p-cresol sulfate	0.05	4.4	1e-05	0.0002	8584
Desulfovibrionales sp. MGS:0266	X - 11483	0.05	4.4	1e-05	0.0002	8584
Eubacteriales sp. MGS:0184	imidazole lactate	0.05	4.4	1e-05	0.0002	8584
Clostridiaceae sp. MGS:0431	X - 25520	-0.05	-4.4	1e-05	0.0002	8584
Intestinimonas massiliensis MGS:0198	dihomo-linolenoylcarnitine (C20:3n3 or 6)*	-0.05	-4.4	1e-05	0.0002	8584
Lachnospiraceae sp. MGS:1423	X - 15728	-0.05	-4.4	1e-05	0.0002	8584
Eubacteriales sp. MGS:0472	succinylcarnitine (C4-DC)	-0.05	-4.4	1e-05	0.0002	8584
Clostridia sp. MGS:1053	2,3-dihydroxypyridine	-0.05	-4.4	1e-05	0.0002	8584
Eubacteriales sp. MGS:0872	thymine	0.05	4.4	1e-05	0.0002	8584
Oscillospiraceae sp. MGS:0072	methyl indole-3-acetate	0.05	4.4	1e-05	0.0002	8584
Clostridium sp. OM07-9AC MGS:0448	X - 24337	-0.05	-4.4	1e-05	0.0002	8584
Eubacteriales sp. MGS:0673	1-carboxyethylisoleucine	-0.05	-4.4	1e-05	0.0002	8584
Bacteria sp. MGS:0483	3-hydroxy-2-ethylpropionate	0.05	4.4	1e-05	0.0002	8584
Eubacteriales sp. MGS:0103	X - 12822	0.05	4.4	1e-05	0.0002	8584
Eubacteriales sp. MGS:0213	glutarate (C5-DC)	-0.05	-4.4	1e-05	0.0002	8583
Faecalitalea cylindroides MGS:0523	4-vinylguaiacol sulfate	0.05	4.4	1e-05	0.0002	8584
Clostridiaceae sp. MGS:0491	X - 11858	-0.05	-4.4	1e-05	0.0002	8584
Dorea formicigenerans MGS:0006	histidine	-0.05	-4.4	1e-05	0.0002	8584
Eubacteriales sp. MGS:0533	trigonelline (N'-methylnicotinate)	0.05	4.4	1e-05	0.0002	8584
Eubacteriales sp. MGS:0421	glucose	-0.05	-4.4	1e-05	0.0002	8583
Clostridium sp. TF06-15AC MGS:0032	taurohyocholate*	-0.06	-4.4	1e-05	0.0002	4772
Eubacteriales sp. MGS:0144	7-methylguanine	-0.05	-4.4	1e-05	0.0002	8584
Erysipelotrichales sp. MGS:1130	isoeugenol sulfate	0.05	4.4	1e-05	0.0002	8584
Eubacteriales sp. MGS:0113	3-hydroxyhippurate sulfate	-0.05	-4.4	1e-05	0.0002	8584
Eubacteriales sp. MGS:0138	taurocholenate sulfate*	0.05	4.4	1e-05	0.0002	8584
Eubacteriales sp. MGS:0322	creatine	-0.05	-4.4	1e-05	0.0002	8584
Streptococcus gordonii MGS:0713	sphingomyelin (d18:1/20:0, d16:1/22:0)*	-0.05	-4.4	1e-05	0.0002	8584
Lachnospira pectinoschiza MGS:0099	X - 21733	-0.05	-4.4	1e-05	0.0002	8584
Erysipelotrichales sp. MGS:0737	methyl indole-3-acetate	0.05	4.4	1e-05	0.0002	8584
Eubacteriales sp. MGS:0211	sphingomyelin (d18:2/24:1, d18:1/24:2)*	0.05	4.4	1e-05	0.0002	8584
Oscillospiraceae sp. MGS:0223	androstenediol (3beta,17beta) monosulfate (1)	-0.05	-4.4	1e-05	0.0002	8584
Anaeromassilibacillus sp. An250 MGS:0169	lactate	-0.05	-4.4	1e-05	0.0002	8584
Lachnospiraceae sp. MGS:0336	X - 24588	0.05	4.4	1e-05	0.0002	8584
Lachnospiraceae sp. MGS:0236	X - 15674	0.05	4.4	1e-05	0.0002	8584
Streptococcus mutans MGS:0677	cysteine-glutathione disulfide	-0.05	-4.4	1e-05	0.0002	8584
Clostridia sp. MGS:0893	3-methyladipate	0.05	4.4	1e-05	0.0002	8583
Clostridia sp. MGS:0741	oleoyl-arachidonoyl-glycerol (18:1/20:4) [2]*	-0.05	-4.4	1e-05	0.0002	8584
Eubacteriales sp. MGS:1064	3,5-dichloro-2,6-dihydroxybenzoic acid	-0.05	-4.4	1e-05	0.0002	8583
Prevotella sp. MGS:1040	5-hydroxyhexanoate	-0.05	-4.4	1e-05	0.0002	8584
Eubacteriales sp. MGS:0699	N-stearoyl-sphingosine (d18:1/18:0)*	0.05	4.4	1e-05	0.0002	8584
Sutterellaceae sp. MGS:1122	X - 16124	0.05	4.4	1e-05	0.0002	8584
Bacteria sp. MGS:0863	L-urobilin	0.05	4.4	1e-05	0.0002	8584
Lachnospiraceae sp. MGS:0975	carotene diol (2)	-0.05	-4.4	1e-05	0.0002	8584
Eubacteriales sp. MGS:0128	11beta-hydroxyandrosterone glucuronide	0.05	4.4	1e-05	0.0002	8584
Candidatus Borkfalkia ceftriaxoniphila MGS:0595	X - 11880	-0.05	-4.4	1e-05	0.0002	8584
Clostridium sp. MGS:0050	9,10-DiHOME	-0.05	-4.4	1e-05	0.0002	8584
Eubacteriales sp. MGS:0345	succinylcarnitine (C4-DC)	-0.05	-4.4	1e-05	0.0002	8584
Fusicatenibacter saccharivorans MGS:0004	N2,N5-diacetylornithine	-0.05	-4.4	1e-05	0.0002	8584
Eubacteriales sp. MGS:0449	cinnamoylglycine	0.05	4.4	1e-05	0.0002	8584
Eubacteriales sp. MGS:0643	X - 21839	-0.05	-4.4	1e-05	0.0002	8584
Desulfovibrionales sp. MGS:1001	X - 21839	-0.05	-4.4	1e-05	0.0002	8584
Bifidobacterium pullorum subsp. gallinarum MGS:1171	oxalate (ethanedioate)	-0.05	-4.4	1e-05	0.0002	8584
Eubacteriales sp. MGS:0305	N-palmitoyl-sphinganine (d18:0/16:0)	-0.05	-4.4	1e-05	0.0002	8584
Adlercreutzia equolifaciens subsp. celatus MGS:0051	X - 25524	-0.07	-4.4	1e-05	0.0002	3812
Eubacteriales sp. MGS:0482	X - 26062	-0.05	-4.4	1e-05	0.0002	8584
Eubacteriales sp. MGS:0062	3-hydroxyadipate	-0.05	-4.4	1e-05	0.0002	8583
Firmicutes sp. MGS:0570	X - 25523	0.05	4.4	1e-05	0.0002	8584
Clostridium sp. AF34-10BH MGS:0028	3-hydroxypyridine sulfate	-0.05	-4.4	1e-05	0.0002	8584
Eubacteriales sp. MGS:0331	linoleoylcholine*	0.05	4.4	1e-05	0.0002	8584
Eubacteriales sp. MGS:0891	X - 21310	-0.05	-4.4	1e-05	0.0002	8584
Bacteroides sp. MGS:0611	5-hydroxy-2-methylpyridine sulfate	-0.05	-4.4	1e-05	0.0002	8584
Eubacteriales sp. MGS:0158	3-acetylphenol sulfate	-0.05	-4.4	1e-05	0.0002	8584
Eubacteriales sp. MGS:0907	X - 22834	-0.05	-4.4	1e-05	0.0002	8584
Erysipelatoclostridium ramosum MGS:0538	5-dodecenoate (12:1n7)	0.05	4.4	1e-05	0.0002	8584
Actinomyces sp. ICM58 MGS:0410	palmitoylcarnitine (C16)	0.05	4.4	1e-05	0.0002	8584
Eubacteriales sp. MGS:1031	palmitoylcarnitine (C16)	-0.05	-4.4	1e-05	0.0002	8584
Firmicutes sp. MGS:0397	X - 21364	-0.05	-4.4	1e-05	0.0002	8584
Scardovia wiggsiae MGS:1737	docosahexaenoate (DHA; 22:6n3)	-0.05	-4.4	1e-05	0.0002	8584
Clostridia sp. MGS:0756	glucuronide of piperine metabolite C17H21NO3 (5)*	-0.05	-4.4	1e-05	0.0002	8584
Eubacteriales sp. MGS:0509	X - 25503	0.05	4.4	1e-05	0.0002	8584
Veillonella rogosae MGS:0324	3-hydroxystachydrine*	0.05	4.4	1e-05	0.0002	8584
Lachnospiraceae sp. MGS:0043	3-hydroxypyridine glucuronide	-0.05	-4.4	1e-05	0.0002	8584
Veillonella dispar MGS:0227	carotene diol (3)	0.05	4.4	1e-05	0.0002	8584
Oscillospiraceae sp. MGS:0256	5alpha-androstan-3beta,17beta-diol disulfate	0.05	4.4	1e-05	0.0002	8584
Eubacteriales sp. MGS:0062	X - 25271	0.05	4.4	1e-05	0.0002	8584
Firmicutes sp. MGS:0810	X - 17654	0.05	4.4	1e-05	0.0002	8584
Eubacteriales sp. MGS:0406	heneicosapentaenoate (21:5n3)	0.05	4.4	1e-05	0.0002	8584
Intestinimonas sp. MGS:1018	citramalate	0.05	4.4	1e-05	0.0002	8584
Eubacteriales sp. MGS:0342	3-hydroxypyridine sulfate	0.05	4.4	1e-05	0.0002	8584
Eubacteriales sp. MGS:0534	X - 21258	0.05	4.4	1e-05	0.0002	8584
Clostridium sp. AF34-13 MGS:0173	chenodeoxycholic acid sulfate (1)	-0.07	-4.4	1e-05	0.0002	3812
Eubacteriales sp. MGS:0316	serine	0.05	4.4	1e-05	0.0002	8584
Intestinimonas sp. MGS:1018	valine	-0.05	-4.4	1e-05	0.0002	8584
Oscillospiraceae sp. MGS:0098	octadecanedioate (C18-DC)	-0.05	-4.4	1e-05	0.0002	8584
Clostridia sp. MGS:0645	glucuronide of piperine metabolite C17H21NO3 (4)*	-0.05	-4.4	1e-05	0.0002	8584
Collinsella intestinalis MGS:0802	glycoursodeoxycholic acid sulfate (1)	0.05	4.4	1e-05	0.0002	8584
Oscillospiraceae sp. MGS:0388	levulinate (4-oxovalerate)	0.07	4.4	1e-05	0.0002	3812
Oscillospiraceae sp. MGS:0412	resveratrol disulfate (1)*	0.05	4.4	1e-05	0.0002	8584
Eubacteriales sp. MGS:0087	3-hydroxyhippurate	-0.05	-4.4	1e-05	0.0002	8584
Eubacteriales sp. MGS:1600	1-palmitoyl-2-palmitoleoyl-GPC (16:0/16:1)*	-0.05	-4.4	1e-05	0.0002	8584
Eubacteriales sp. MGS:0563	glycochenodeoxycholate glucuronide (1)	0.05	4.4	1e-05	0.0002	8584
Bifidobacterium adolescentis MGS:0056	glycocholenate sulfate*	0.05	4.4	1e-05	0.0002	8584
Eubacteriales sp. MGS:0232	X - 12261	-0.05	-4.4	1e-05	0.0002	8584
Erysipelotrichales sp. MGS:0303	oxindolylalanine	-0.05	-4.4	1e-05	0.0002	8584
Eubacteriales sp. MGS:0630	isobutyrylcarnitine (C4)	0.05	4.4	1e-05	0.0002	8584
Blautia argi MGS:1450	S-methylmethionine	-0.05	-4.4	1e-05	0.0002	8584
Clostridiaceae sp. MGS:0431	N-acetylleucine	0.05	4.4	1e-05	0.0002	8584
Parvimonas sp. KA00067 MGS:1201	p-cresol glucuronide*	0.05	4.4	1e-05	0.0002	8584
Oscillospiraceae sp. MGS:0475	X - 21383	-0.05	-4.4	1e-05	0.0002	8584
Eubacteriales sp. MGS:0720	X - 16124	-0.05	-4.4	1e-05	0.0002	8584
Eubacteriales sp. MGS:0405	cysteinylglycine disulfide*	-0.05	-4.4	1e-05	0.0002	8584
Eubacteriales sp. MGS:0408	3-hydroxycotinine glucuronide	0.05	4.4	1e-05	0.0002	8584
Clostridia sp. MGS:0931	alpha-ketobutyrate	-0.05	-4.4	1e-05	0.0002	8583
Eubacteriales sp. MGS:0453	pipecolate	0.05	4.4	1e-05	0.0002	8584
Blautia sp. MGS:0416	palmitoyl-linoleoyl-glycerol (16:0/18:2) [2]*	0.07	4.4	1e-05	0.0002	3812
Blautia sp. AF19-10LB MGS:0157	11beta-hydroxyandrosterone glucuronide	-0.05	-4.4	1e-05	0.0002	8584
Clostridium sp. AF34-13 MGS:0173	glycodeoxycholate 3-sulfate	-0.05	-4.4	1e-05	0.0002	8584
Clostridia sp. MGS:0140	creatine	-0.05	-4.4	1e-05	0.0002	8584
Eubacteriales sp. MGS:1013	glycoursodeoxycholate	-0.05	-4.4	1e-05	0.0002	8584
Eubacteriales sp. MGS:0123	N-acetylhomocitrulline	0.07	4.4	1e-05	0.0002	3812
Coprococcus comes MGS:0016	pregnenediol disulfate (C21H34O8S2)*	0.05	4.4	1e-05	0.0002	8584
Amedibacillus dolichus MGS:0798	X - 12830	0.05	4.4	1e-05	0.0002	8584
Eubacteriales sp. MGS:0411	thymol sulfate	0.05	4.4	1e-05	0.0002	8584
Eubacteriales sp. MGS:0663	X - 15728	0.05	4.4	1e-05	0.0002	8584
Blautia massiliensis MGS:0023	X - 21286	-0.05	-4.4	1e-05	0.0002	8584
Eubacteriales sp. MGS:0668	X - 12740	-0.05	-4.4	1e-05	0.0002	8584
Eubacteriales sp. MGS:0113	X - 17351	0.05	4.4	1e-05	0.0002	8584
Oscillospiraceae sp. MGS:0146	X - 17301	-0.05	-4.4	1e-05	0.0002	6693
Eubacteriales sp. MGS:0678	glycoursodeoxycholic acid sulfate (1)	-0.05	-4.4	1e-05	0.0002	8584
Eubacteriales sp. MGS:1256	X - 17612	0.06	4.4	1e-05	0.0002	4772
Eubacteriales sp. MGS:0298	4-allylcatechol sulfate	0.05	4.4	1e-05	0.0002	8584
Peptostreptococcaceae sp. MGS:0200	X - 13684	-0.05	-4.4	1e-05	0.0002	8584
Faecalibacterium prausnitzii MGS:0378	X - 18886	-0.05	-4.4	1e-05	0.0002	8584
Clostridia sp. MGS:0783	gamma-glutamyltyrosine	-0.05	-4.4	1e-05	0.0002	8584
Dorea formicigenerans MGS:0006	lactosyl-N-behenoyl-sphingosine (d18:1/22:0)*	-0.05	-4.4	1e-05	0.0002	8584
Oscillospiraceae sp. MGS:0134	X - 12730	0.05	4.4	1e-05	0.0002	8584
Intestinimonas massiliensis MGS:0198	sphingosine	-0.05	-4.4	1e-05	0.0002	8584
Clostridium sp. MGS:0444	X - 12126	-0.05	-4.4	1e-05	0.0002	8584
Pseudoflavonifractor sp. BSD2780061688st1 E11 MGS:1060	bilirubin (E,Z or Z,E)*	-0.05	-4.4	1e-05	0.0002	8584
Eubacteriales sp. MGS:0820	X - 21842	0.05	4.4	1e-05	0.0002	8584
Eubacterium ramulus MGS:0387	glucuronide of C10H18O2 (8)*	0.05	4.4	1e-05	0.0002	8584
Eubacteriales sp. MGS:0202	1,5-anhydroglucitol (1,5-AG)	0.05	4.4	1e-05	0.0002	8584
Eubacteriales sp. MGS:0291	glycine	0.05	4.4	1e-05	0.0002	8584
Anaeromassilibacillus sp. Marseille-P3371 MGS:0304	X - 23644	-0.05	-4.4	1e-05	0.0002	8584
Coprococcus sp. AM27-12LB MGS:0687	docosapentaenoate (n3 DPA; 22:5n3)	0.05	4.4	1e-05	0.0002	8584
Eubacteriales sp. MGS:1473	4-allylcatechol sulfate	-0.05	-4.4	1e-05	0.0002	8584
Lachnospiraceae sp. MGS:0414	S-methylcysteine sulfoxide	-0.05	-4.4	1e-05	0.0002	8584
Oscillospiraceae sp. MGS:0142	bilirubin degradation product, C16H18N2O5 (1)**	-0.05	-4.4	1e-05	0.0002	8584
Eubacteriales sp. MGS:0026	resveratrol disulfate (1)*	-0.05	-4.4	1e-05	0.0002	8584
Anaerobutyricum hallii MGS:0112	1-stearoyl-2-oleoyl-GPE (18:0/18:1)	0.05	4.4	1e-05	0.0002	8584
Clostridia sp. MGS:1020	(2,4 or 2,5)-dimethylphenol sulfate	-0.05	-4.4	1e-05	0.0002	8584
Eubacteriales sp. MGS:0044	phenylalanine	0.05	4.4	1e-05	0.0002	8584
Clostridium phoceensis MGS:0014	X - 11787	-0.05	-4.4	1e-05	0.0002	8584
Methanobrevibacter smithii MGS:0152	X - 24951	0.05	4.4	1e-05	0.0002	8584
Coprococcus sp. OM04-5BH MGS:1028	X - 17365	0.05	4.4	1e-05	0.0002	8584
Eubacteriales sp. MGS:0144	4-hydroxychlorothalonil	0.05	4.4	1e-05	0.0002	8584
Eubacteriales sp. MGS:0642	p-cresol glucuronide*	0.05	4.4	1e-05	0.0002	8584
Dorea longicatena MGS:0039	N-delta-acetylornithine	-0.05	-4.4	1e-05	0.0002	8584
Eubacteriales sp. MGS:0600	3-carboxy-4-methyl-5-propyl-2-furanpropanoate (CMPF)	0.05	4.4	1e-05	0.0002	8584
Dorea phocaeensis MGS:0865	gamma-glutamylglutamate	0.05	4.4	1e-05	0.0002	8584
Eubacteriales sp. MGS:1045	N-formylphenylalanine	-0.05	-4.4	1e-05	0.0002	8584
Firmicutes sp. MGS:1178	gamma-glutamylleucine	-0.05	-4.4	1e-05	0.0002	8584
Clostridia sp. MGS:1217	3-hydroxy-2-methylpyridine sulfate	0.05	4.4	1e-05	0.0002	8584
Clostridia sp. MGS:1410	3-phenylpropionate (hydrocinnamate)	0.05	4.4	1e-05	0.0002	8584
Eubacteriales sp. MGS:0270	behenoyl sphingomyelin (d18:1/22:0)*	0.05	4.4	1e-05	0.0002	8584
Ruminococcus sp. MGS:0337	X - 17655	0.05	4.4	1e-05	0.0002	8584
Firmicutes sp. MGS:0397	2'-O-methylcytidine	0.05	4.4	1e-05	0.0002	8584
Eubacteriales sp. MGS:0331	1-methyl-5-imidazoleacetate	0.05	4.4	1e-05	0.0002	8584
Eubacteriales sp. MGS:0643	1-stearoyl-2-arachidonoyl-GPE (18:0/20:4)	-0.05	-4.4	1e-05	0.0002	8584
Erysipelatoclostridium sp. MGS:0313	dodecenedioate (C12:1-DC)*	0.05	4.4	1e-05	0.0002	8584
Eubacterium sp. AF17-7 MGS:0165	heptanoate (7:0)	0.05	4.4	1e-05	0.0002	8584
Eubacteriales sp. MGS:0300	11beta-hydroxyetiocholanolone glucuronide*	0.05	4.4	1e-05	0.0002	8584
Roseburia sp. AM59-24XD MGS:0391	gentisate	0.05	4.4	1e-05	0.0002	8584
Blautia sp. MGS:0416	indole-3-carboxylate	-0.05	-4.4	1e-05	0.0002	8584
Eubacteriales sp. MGS:0083	palmitoylcholine	0.05	4.4	1e-05	0.0002	8584
Clostridium sp. TM06-18 MGS:0048	1-(1-enyl-palmitoyl)-2-oleoyl-GPE (P-16:0/18:1)*	-0.05	-4.4	1e-05	0.0002	8584
Eubacteriales sp. MGS:0381	X - 12411	0.05	4.4	1e-05	0.0002	8584
Eubacteriales sp. MGS:0118	X - 24757	0.05	4.4	1e-05	0.0002	8584
Eubacteriales sp. MGS:0107	glycoursodeoxycholic acid sulfate (1)	0.05	4.4	1e-05	0.0002	8584
Eubacteriales sp. MGS:0270	X - 24736	-0.05	-4.4	1e-05	0.0002	8584
Eubacteriales sp. MGS:0949	X - 21821	-0.05	-4.4	1e-05	0.0002	8584
Clostridium sp. TM06-18 MGS:0048	X - 12906	-0.05	-4.4	1e-05	0.0002	8584
Bifidobacterium breve MGS:1387	3-indoxyl sulfate	-0.05	-4.4	1e-05	0.0002	8584
Erysipelotrichales sp. MGS:0303	urate	-0.05	-4.4	1e-05	0.0002	8584
Oscillospiraceae sp. MGS:0437	1-stearoyl-2-arachidonoyl-GPC (18:0/20:4)	-0.05	-4.4	1e-05	0.0002	8584
Oscillospiraceae sp. MGS:0256	oleoyl-linoleoyl-glycerol (18:1/18:2) [1]	0.05	4.4	1e-05	0.0002	8584
Eubacteriales sp. MGS:0718	3-carboxy-4-methyl-5-propyl-2-furanpropanoate (CMPF)	0.05	4.4	1e-05	0.0002	8584
Eubacteriales sp. MGS:0409	X - 12830	-0.05	-4.4	1e-05	0.0002	8584
Eubacteriales sp. MGS:0230	2-methoxyhydroquinone sulfate (2)	0.05	4.4	1e-05	0.0002	8584
Klebsiella oxytoca MGS:1046	X - 24337	-0.05	-4.4	1e-05	0.0002	8584
Streptococcus mutans MGS:0677	levulinoylcarnitine	0.05	4.4	1e-05	0.0002	8584
[Ruminococcus] torques MGS:0088	X - 15486	0.05	4.4	1e-05	0.0002	8584
Intestinimonas sp. MGS:1149	quinolinate	-0.05	-4.4	1e-05	0.0002	8584
Eubacteriales sp. MGS:0637	hydroxyasparagine**	-0.05	-4.4	1e-05	0.0002	8584
Bifidobacterium catenulatum subsp. kashiwanohense MGS:0292	3-hydroxystachydrine*	0.05	4.4	1e-05	0.0002	8584
Eubacteriales sp. MGS:0202	cis-3,4-methyleneheptanoylglycine	0.05	4.4	1e-05	0.0002	8584
Firmicutes sp. MGS:0341	2-methoxyhydroquinone sulfate (1)	0.05	4.4	1e-05	0.0002	8584
Anaerotignum faecicola MGS:0090	oleoyl-arachidonoyl-glycerol (18:1/20:4) [2]*	0.05	4.4	1e-05	0.0002	8584
[Clostridium] hylemonae MGS:1580	cotinine N-oxide	0.05	4.4	1e-05	0.0002	8584
Eubacteriales sp. MGS:0755	X - 12126	0.05	4.4	1e-05	0.0002	8584
Oscillospiraceae sp. MGS:0774	1H-indole-7-acetic acid	0.07	4.4	1e-05	0.0002	3812
Clostridium sp. TF06-15AC MGS:0032	2-oxoarginine*	0.05	4.4	1e-05	0.0002	8584
Eubacteriales sp. MGS:1135	isoeugenol sulfate	0.05	4.4	1e-05	0.0002	8584
Eubacteriales sp. MGS:0537	X - 21442	0.05	4.4	1e-05	0.0002	8584
Odoribacter splanchnicus MGS:0041	N-formylanthranilic acid	0.05	4.4	1e-05	0.0002	8584
Dorea longicatena MGS:0039	gamma-tocopherol/beta-tocopherol	0.05	4.4	1e-05	0.0002	8584
Clostridia sp. MGS:1053	N-acetylaspartate (NAA)	0.05	4.4	1e-05	0.0002	8584
Oscillospiraceae sp. MGS:0429	hydroxy-CMPF*	0.05	4.4	1e-05	0.0002	8584
Sellimonas intestinalis MGS:0417	bilirubin (E,Z or Z,E)*	-0.05	-4.4	1e-05	0.0002	8584
Clostridium sp. OM07-9AC MGS:0448	oleoyl-oleoyl-glycerol (18:1/18:1) [2]*	-0.07	-4.4	1e-05	0.0002	3812
Clostridium sp. 1001271st1 H5 MGS:0888	X - 17367	-0.05	-4.4	1e-05	0.0002	8584
Clostridia sp. MGS:0276	glucuronate	0.05	4.4	1e-05	0.0002	8584
Clostridia sp. MGS:1053	X - 15486	-0.05	-4.4	1e-05	0.0002	8584
Lachnospiraceae sp. MGS:0598	X - 17365	0.05	4.4	1e-05	0.0002	8584
Eubacteriales sp. MGS:0184	X - 14939	-0.05	-4.4	1e-05	0.0002	8584
Clostridium celatum MGS:0808	1-(1-enyl-palmitoyl)-2-linoleoyl-GPC (P-16:0/18:2)*	0.05	4.4	1e-05	0.0002	8584
Lactobacillus crispatus MGS:1409	4-oxo-retinoic acid	-0.05	-4.4	1e-05	0.0002	8584
Oscillospiraceae sp. MGS:0388	3-(3-hydroxyphenyl)propionate	-0.05	-4.4	1e-05	0.0002	8584
Eubacteriales sp. MGS:0154	3-carboxy-4-methyl-5-pentyl-2-furanpropionate (3-CMPFP)**	0.05	4.4	1e-05	0.0002	8584
Eubacteriales sp. MGS:0518	glycochenodeoxycholate glucuronide (1)	-0.05	-4.4	1e-05	0.0002	8584
[Ruminococcus] gnavus MGS:0239	alpha-tocopherol	0.05	4.4	1e-05	0.0002	8584
Eubacteriales sp. MGS:1439	X - 21839	-0.05	-4.4	1e-05	0.0002	8584
Eubacteriales sp. MGS:0644	X - 18901	0.05	4.4	1e-05	0.0002	8584
Streptococcus oralis subsp. oralis MGS:0705	deoxycholic acid glucuronide	0.05	4.4	1e-05	0.0002	8584
Oscillospiraceae sp. MGS:0210	O-sulfo-L-tyrosine	-0.05	-4.4	1e-05	0.0002	8584
Lactobacillus acidophilus MGS:0672	X - 17325	0.05	4.4	1e-05	0.0002	8584
Eubacteriales sp. MGS:0107	X - 12283	-0.05	-4.4	1e-05	0.0002	8584
Streptococcus anginosus MGS:0680	N-delta-acetylornithine	-0.05	-4.4	1e-05	0.0002	8584
Eubacteriales sp. MGS:1025	androstenediol (3beta,17beta) monosulfate (2)	-0.05	-4.4	1e-05	0.0002	8584
Senegalimassilia anaerobia MGS:0129	X - 23997	-0.05	-4.4	1e-05	0.0002	8584
Limosilactobacillus fermentum MGS:0990	1H-indole-7-acetic acid	-0.07	-4.4	1e-05	0.0002	3812
Lactococcus lactis subsp. lactis MGS:0318	mannonate*	0.05	4.4	1e-05	0.0002	8583
Blautia obeum MGS:0009	pentose acid*	-0.05	-4.4	1e-05	0.0002	8583
Eubacteriales sp. MGS:0145	X - 11381	0.05	4.4	1e-05	0.0002	8584
Eubacteriales sp. MGS:0138	5alpha-androstan-3alpha,17beta-diol monosulfate (2)	-0.05	-4.4	1e-05	0.0002	8584
Negativibacillus massiliensis MGS:0356	N-formylmethionine	-0.05	-4.4	1e-05	0.0002	8584
Oscillospiraceae sp. MGS:0429	vanillactate	-0.05	-4.4	1e-05	0.0002	8584
Neglecta timonensis MGS:0478	S-methylmethionine	-0.05	-4.4	1e-05	0.0002	8584
Intestinimonas sp. MGS:1018	X - 17354	0.05	4.4	1e-05	0.0002	8584
Oscillospiraceae sp. MGS:0665	2-acetamidophenol sulfate	0.05	4.4	1e-05	0.0002	8584
Eubacteriales sp. MGS:0720	ergothioneine	-0.05	-4.4	1e-05	0.0002	8584
Eubacteriales sp. MGS:0674	X - 26062	0.05	4.4	1e-05	0.0002	8584
Clostridia sp. MGS:1020	sphingomyelin (d18:0/20:0, d16:0/22:0)*	-0.05	-4.4	1e-05	0.0002	8584
Lachnospiraceae sp. MGS:1113	X - 12730	0.05	4.4	1e-05	0.0002	8584
Eubacteriales sp. MGS:0305	xanthurenate	-0.05	-4.4	1e-05	0.0002	8584
Eubacteriales sp. MGS:0125	sphingomyelin (d17:2/16:0, d18:2/15:0)*	0.05	4.4	1e-05	0.0002	8584
Eubacteriales sp. MGS:1003	docosahexaenoate (DHA; 22:6n3)	0.05	4.4	1e-05	0.0002	8584
Eubacteriales sp. MGS:0138	sphingomyelin (d18:2/23:0, d18:1/23:1, d17:1/24:1)*	0.05	4.4	1e-05	0.0002	8584
Evtepia gabavorous MGS:0114	creatine	0.05	4.4	1e-05	0.0002	8584
Eubacteriales sp. MGS:0137	N1-methylinosine	-0.05	-4.4	1e-05	0.0002	8584
Eubacteriales sp. MGS:0102	2,3-dihydroxy-5-methylthio-4-pentenoate (DMTPA)*	-0.05	-4.4	1e-05	0.0002	8584
Eubacteriales sp. MGS:0153	sphingomyelin (d17:1/16:0, d18:1/15:0, d16:1/17:0)*	0.05	4.4	1e-05	0.0002	8584
Eubacteriales sp. MGS:1158	2-ethylphenylsulfate	0.05	4.4	1e-05	0.0002	8584
Rikenellaceae sp. MGS:1022	X - 13729	0.05	4.4	1e-05	0.0002	8584
[Ruminococcus] gnavus MGS:0239	N-acetylcitrulline	0.05	4.4	1e-05	0.0002	8584
Eubacteriales sp. MGS:0457	1-palmitoyl-2-palmitoleoyl-GPC (16:0/16:1)*	-0.05	-4.4	1e-05	0.0002	8584
Eubacteriales sp. MGS:0580	1-(1-enyl-palmitoyl)-2-linoleoyl-GPE (P-16:0/18:2)*	-0.05	-4.4	1e-05	0.0002	8584
Eubacteriales sp. MGS:0489	5-hydroxylysine	-0.05	-4.4	1e-05	0.0002	8584
Eubacteriales sp. MGS:0148	N-methyltaurine	0.05	4.4	1e-05	0.0002	8583
Eubacteriales sp. MGS:0116	1-oleoyl-2-linoleoyl-GPE (18:1/18:2)*	-0.05	-4.4	1e-05	0.0002	8584
Lactococcus lactis subsp. lactis MGS:0318	beta-hydroxyisovaleroylcarnitine	0.05	4.4	1e-05	0.0002	8584
Eubacteriales sp. MGS:0284	retinol (Vitamin A)	-0.05	-4.4	1e-05	0.0002	8584
Oscillospiraceae sp. MGS:0770	1-palmitoyl-2-oleoyl-GPI (16:0/18:1)*	0.05	4.4	1e-05	0.0002	8584
Eubacteriales sp. MGS:0792	N-delta-acetylornithine	-0.05	-4.4	1e-05	0.0002	8584
Oscillibacter sp. PEA192 MGS:0021	5alpha-androstan-3alpha,17alpha-diol monosulfate	-0.05	-4.4	1e-05	0.0002	8584
Lachnospiraceae sp. MGS:0930	tiglylcarnitine (C5:1-DC)	-0.05	-4.4	1e-05	0.0002	8584
Parabacteroides goldsteinii MGS:0279	X - 12830	-0.05	-4.4	1e-05	0.0002	8584
Limosilactobacillus mucosae MGS:0953	indoleacetylglutamine	0.05	4.4	1e-05	0.0002	8584
Hungatella hathewayi MGS:0287	X - 11632	0.05	4.4	1e-05	0.0002	8584
Odoribacter laneus MGS:0710	deoxycholic acid 12-sulfate*	0.05	4.4	1e-05	0.0002	8584
Limosilactobacillus vaginalis MGS:1341	heneicosapentaenoate (21:5n3)	-0.05	-4.4	1e-05	0.0002	8584
Clostridium disporicum MGS:0222	4-methylguaiacol sulfate	0.05	4.4	1e-05	0.0002	8584
Firmicutes sp. MGS:0587	N-acetylaspartate (NAA)	0.05	4.4	1e-05	0.0002	8584
Limosilactobacillus oris MGS:1462	3-carboxy-4-methyl-5-propyl-2-furanpropanoate (CMPF)	-0.05	-4.4	1e-05	0.0002	8584
Clostridia sp. MGS:0741	beta-sitosterol	0.05	4.4	1e-05	0.0002	8584
Clostridia sp. MGS:0787	X - 21839	-0.05	-4.4	1e-05	0.0002	8584
Eubacteriales sp. MGS:0647	X - 12216	0.05	4.4	1e-05	0.0002	8584
Parasutterella excrementihominis MGS:0159	1-(1-enyl-palmitoyl)-2-linoleoyl-GPC (P-16:0/18:2)*	0.05	4.4	1e-05	0.0002	8584
Eubacteriales sp. MGS:0622	dihydroferulic acid sulfate	-0.05	-4.4	1e-05	0.0002	8584
Lachnospiraceae sp. MGS:0414	4-hydroxyhippurate	-0.05	-4.4	1e-05	0.0002	8584
Solobacterium moorei MGS:1589	indolepropionate	-0.05	-4.4	1e-05	0.0002	8584
Eubacteriales sp. MGS:1107	3-hydroxy-2-methylpyridine sulfate	0.05	4.4	1e-05	0.0002	8584
Eubacteriales sp. MGS:0081	X - 21752	0.05	4.4	1e-05	0.0002	8584
Eubacteriales sp. MGS:0045	tetrahydrocortisone glucuronide (5)	0.05	4.4	1e-05	0.0002	8584
Firmicutes sp. MGS:0581	lanthionine	0.05	4.4	1e-05	0.0002	8584
Veillonella dispar MGS:0227	1-arachidonoyl-GPE (20:4n6)*	-0.05	-4.4	1e-05	0.0002	8584
Butyricicoccus sp. MGS:0008	octadecenedioylcarnitine (C18:1-DC)*	-0.05	-4.4	1e-05	0.0002	8584
Eubacteriales sp. MGS:0120	3-hydroxycotinine glucuronide	-0.05	-4.4	1e-05	0.0002	8584
Eubacteriales sp. MGS:0196	gamma-glutamylglutamate	-0.05	-4.4	1e-05	0.0002	8584
Roseburia hominis MGS:0035	1,5-anhydroglucitol (1,5-AG)	-0.05	-4.4	1e-05	0.0002	8584
Eubacteriales sp. MGS:0551	2-oxoarginine*	0.05	4.4	1e-05	0.0002	8584
Intestinimonas massiliensis MGS:0198	cholic acid glucuronide	-0.05	-4.4	1e-05	0.0002	8584
Eubacteriales sp. MGS:0254	8-methoxykynurenate	0.05	4.4	1e-05	0.0002	8584
Eubacteriales sp. MGS:0123	alanine	0.05	4.4	1e-05	0.0002	8584
Bacteroides finegoldii MGS:0224	retinol (Vitamin A)	0.05	4.4	1e-05	0.0002	8584
Lachnotalea sp. AF33-28 MGS:0403	X - 13658	-0.05	-4.4	1e-05	0.0002	8584
Clostridia sp. MGS:0011	1-arachidonoyl-GPE (20:4n6)*	-0.05	-4.4	1e-05	0.0002	8584
Clostridia sp. MGS:1111	X - 12306	0.05	4.4	1e-05	0.0002	8584
Limosilactobacillus oris MGS:1462	mannonate*	0.05	4.4	1e-05	0.0002	8583
Oscillospiraceae sp. MGS:0343	6-hydroxyindole sulfate	-0.05	-4.4	1e-05	0.0002	8584
[Ruminococcus] torques MGS:0088	X - 24556	-0.07	-4.4	1e-05	0.0002	3812
Limosilactobacillus vaginalis MGS:1341	X - 25279	0.05	4.4	1e-05	0.0002	8584
Dorea phocaeensis MGS:0865	X - 21286	0.05	4.4	1e-05	0.0002	8584
Firmicutes sp. MGS:1075	phenylacetylglutamine	0.05	4.4	1e-05	0.0002	8584
Peptostreptococcaceae sp. MGS:0200	X - 21803	0.05	4.4	1e-05	0.0002	8584
Dorea formicigenerans MGS:0006	1-(1-enyl-palmitoyl)-2-oleoyl-GPE (P-16:0/18:1)*	0.05	4.4	1e-05	0.0002	8584
Eubacteriales sp. MGS:0426	imidazole lactate	0.05	4.4	1e-05	0.0002	8584
Eubacteriales sp. MGS:0087	X - 24795	-0.05	-4.4	1e-05	0.0002	8584
Enterocloster citroniae MGS:0285	X - 25948	0.05	4.4	1e-05	0.0002	8584
Eubacteriales sp. MGS:0480	X - 17367	0.05	4.4	1e-05	0.0002	8584
Firmicutes sp. MGS:1164	X - 21383	-0.05	-4.4	1e-05	0.0002	8584
Lachnospiraceae sp. MGS:1165	cholic acid glucuronide	-0.05	-4.4	1e-05	0.0002	8584
Eubacteriales sp. MGS:0927	N-methyltaurine	-0.05	-4.4	1e-05	0.0002	8583
Ruthenibacterium lactatiformans MGS:0020	dimethyl sulfone	0.05	4.4	1e-05	0.0002	8584
Eubacteriales sp. MGS:0917	5alpha-pregnan-3beta,20alpha-diol disulfate	0.05	4.4	1e-05	0.0002	8584
Oscillospiraceae sp. MGS:0223	1-(1-enyl-palmitoyl)-2-palmitoyl-GPC (P-16:0/16:0)*	0.05	4.4	1e-05	0.0002	8584
Butyricicoccus sp. MGS:0008	sebacate (C10-DC)	-0.05	-4.4	1e-05	0.0002	8584
Lachnospiraceae sp. MGS:0252	X - 12111	0.05	4.4	1e-05	0.0002	8584
Eubacteriales sp. MGS:1266	X - 25503	0.05	4.4	1e-05	0.0002	8584
Faecalibacterium prausnitzii MGS:0378	glycosyl-N-behenoyl-sphingadienine (d18:2/22:0)*	0.05	4.4	1e-05	0.0002	8584
Lachnospiraceae sp. MGS:0899	hippurate	0.05	4.4	1e-05	0.0002	8584
Alloscardovia omnicolens MGS:1279	3-methyladipate	-0.05	-4.4	1e-05	0.0002	8583
Dorea sp. AF36-15AT MGS:0052	3-(3-amino-3-carboxypropyl)uridine*	0.05	4.4	1e-05	0.0002	8584
Eubacteriales sp. MGS:0149	glycolithocholate sulfate*	0.05	4.4	1e-05	0.0002	8584
Eubacteriales sp. MGS:0856	X - 17438	0.05	4.4	1e-05	0.0002	8584
Gemmiger sp. MGS:0862	dihomo-linolenoylcarnitine (C20:3n3 or 6)*	0.05	4.4	1e-05	0.0002	8584
Pseudoflavonifractor sp. BIOML-A3 MGS:0735	5alpha-pregnan-3beta,20alpha-diol monosulfate (2)	0.05	4.4	1e-05	0.0002	8584
Eubacteriales sp. MGS:0935	X - 12013	0.05	4.4	1e-05	0.0002	8584
Eubacterium ventriosum MGS:0082	cis-3,4-methyleneheptanoylcarnitine	0.05	4.4	1e-05	0.0002	8584
Eubacteriales sp. MGS:0547	X - 18913	-0.05	-4.4	1e-05	0.0002	8584
Eubacteriales sp. MGS:0711	campesterol	0.05	4.4	1e-05	0.0002	8584
Oscillospiraceae sp. MGS:0142	sphingomyelin (d18:2/24:1, d18:1/24:2)*	0.05	4.4	1e-05	0.0002	8584
Enterocloster citroniae MGS:0285	sphingomyelin (d18:1/20:1, d18:2/20:0)*	-0.05	-4.4	1e-05	0.0002	8584
Eubacteriales sp. MGS:0103	dimethyl sulfone	0.05	4.4	1e-05	0.0002	8584
Eubacteriales sp. MGS:0264	4-oxo-retinoic acid	0.05	4.4	1e-05	0.0002	8584
Eubacteriales sp. MGS:1003	X - 21661	0.07	4.4	1e-05	0.0002	3812
Bacteria sp. MGS:0483	1-(1-enyl-palmitoyl)-GPC (P-16:0)*	0.05	4.4	1e-05	0.0002	8584
Anaerobutyricum hallii MGS:0012	lithocholic acid sulfate (2)	-0.05	-4.4	1e-05	0.0002	8584
Clostridia sp. MGS:1193	1-(1-enyl-palmitoyl)-2-oleoyl-GPC (P-16:0/18:1)*	0.05	4.4	1e-05	0.0002	8584
Eubacteriales sp. MGS:0439	leucine	-0.05	-4.4	1e-05	0.0002	8584
Ligilactobacillus ruminis MGS:0484	lithocholic acid sulfate (2)	0.05	4.4	1e-05	0.0002	8584
Limosilactobacillus oris MGS:1462	4-ethyl-2-methoxyphenol sulfate	0.05	4.4	1e-05	0.0002	8584
Oscillospiraceae sp. MGS:0057	4-allylcatechol sulfate	0.05	4.4	1e-05	0.0002	8584
Eubacteriales sp. MGS:0531	2-aminophenol sulfate	0.05	4.4	1e-05	0.0002	8584
[Clostridium] symbiosum MGS:0370	methionine	-0.05	-4.4	1e-05	0.0002	8584
Clostridium sp. AT4 MGS:0347	1H-indole-7-acetic acid	-0.07	-4.4	1e-05	0.0002	3812
Oscillospiraceae sp. MGS:0693	X - 25433	-0.05	-4.4	1e-05	0.0002	8584
Clostridia sp. MGS:0845	X - 18901	0.05	4.4	1e-05	0.0002	8584
Eubacteriales sp. MGS:0659	glucose	0.05	4.4	1e-05	0.0002	8583
Eubacteriales sp. MGS:0183	levulinoylcarnitine	0.05	4.4	1e-05	0.0002	8584
Eubacteriales sp. MGS:0339	beta-cryptoxanthin	-0.05	-4.4	1e-05	0.0002	8584
Peptostreptococcaceae sp. MGS:0200	octadecenedioate (C18:1-DC)	0.05	4.4	1e-05	0.0002	8584
Oscillibacter sp. MGS:0245	behenoyl dihydrosphingomyelin (d18:0/22:0)*	-0.05	-4.4	1e-05	0.0002	8584
Eubacteriales sp. MGS:0551	3-methoxycatechol sulfate (2)	0.05	4.4	1e-05	0.0002	8584
Intestinimonas butyriciproducens MGS:0187	anthranilate	0.05	4.4	1e-05	0.0002	6693
Eggerthellales sp. MGS:0177	3-(3-hydroxyphenyl)propionate	-0.05	-4.4	1e-05	0.0002	8584
Clostridia sp. MGS:1217	Urolithin B glucuronide	0.07	4.4	1e-05	0.0002	3812
Eubacteriales sp. MGS:0703	X - 22834	-0.05	-4.4	1e-05	0.0002	8584
Clostridia sp. MGS:0512	1-oleoyl-2-docosahexaenoyl-GPC (18:1/22:6)*	0.05	4.4	1e-05	0.0002	8584
Eubacteriales sp. MGS:0771	X - 12104	-0.05	-4.4	1e-05	0.0002	8584
Eubacteriales sp. MGS:0498	X - 12283	-0.05	-4.4	1e-05	0.0002	8584
Coprobacillus cateniformis MGS:0456	cysteine s-sulfate	0.05	4.4	1e-05	0.0002	8583
Erysipelotrichales sp. MGS:0809	cortolone glucuronide (1)	0.05	4.4	1e-05	0.0002	8584
Mesosutterella multiformis MGS:0520	X - 15461	-0.05	-4.4	1e-05	0.0002	8584
Flavonifractor plautii MGS:0079	1-oleoyl-GPG (18:1)*	0.07	4.4	1e-05	0.0002	3812
Anaerotruncus massiliensis MGS:0460	palmitoyl-sphingosine-phosphoethanolamine (d18:1/16:0)	0.05	4.4	1e-05	0.0002	8584
Coriobacteriales sp. MGS:1004	X - 11795	0.05	4.4	1e-05	0.0002	8584
Eubacteriales sp. MGS:0856	taurocholate	0.05	4.4	1e-05	0.0002	8584
Eubacteriales sp. MGS:0744	cystathionine	-0.05	-4.4	1e-05	0.0002	8584
Clostridium phoceensis MGS:0014	X - 11381	0.05	4.4	1e-05	0.0002	8584
Eubacteriales sp. MGS:0440	9,10-DiHOME	0.05	4.4	1e-05	0.0002	8584
Anaerotruncus colihominis MGS:0307	vanillic alcohol sulfate	-0.05	-4.4	1e-05	0.0002	8584
Eubacteriales sp. MGS:0961	(16 or 17)-methylstearate (a19:0 or i19:0)	0.05	4.4	1e-05	0.0002	8584
Eubacteriales sp. MGS:0196	octadecanedioylcarnitine (C18-DC)*	0.05	4.4	1e-05	0.0002	8584
Anaerostipes hadrus MGS:0003	X - 21383	0.05	4.4	1e-05	0.0002	8584
Anaerotruncus colihominis MGS:0307	X - 15461	0.05	4.4	1e-05	0.0002	8584
Ligilactobacillus ruminis MGS:0484	9-hydroxystearate	-0.05	-4.4	1e-05	0.0002	8584
Clostridia sp. MGS:0011	glutamate	0.05	4.4	1e-05	0.0002	8584
Clostridia sp. MGS:0931	carotene diol (2)	0.05	4.4	1e-05	0.0002	8584
Lachnospiraceae sp. MGS:1024	X - 25271	-0.05	-4.4	1e-05	0.0002	8584
Erysipelotrichales sp. MGS:0809	1-palmitoyl-2-oleoyl-GPE (16:0/18:1)	0.05	4.4	1e-05	0.0002	8584
Eubacteriales sp. MGS:0342	stearate (18:0)	-0.05	-4.4	1e-05	0.0002	8584
Eubacterium sp. AM49-13BH MGS:0251	X - 12816	-0.05	-4.4	1e-05	0.0002	8584
Erysipelotrichales sp. MGS:0283	cerotoylcarnitine (C26)*	0.05	4.4	1e-05	0.0002	8584
Eubacteriales sp. MGS:0232	cysteine-glutathione disulfide	0.05	4.4	1e-05	0.0002	8584
Eubacteriales sp. MGS:0288	X - 23587	-0.05	-4.4	1e-05	0.0002	8584
Faecalibacterium sp. MGS:0073	isobutyrylcarnitine (C4)	-0.05	-4.4	1e-05	0.0002	8584
Bacteria sp. MGS:0218	X - 21258	0.05	4.4	1e-05	0.0002	8584
Collinsella sp. AF08-23 MGS:1036	oleoyl-oleoyl-glycerol (18:1/18:1) [2]*	0.07	4.4	1e-05	0.0002	3812
Eubacteriales sp. MGS:0334	X - 12544	0.05	4.4	1e-05	0.0002	8584
Blautia obeum MGS:0001	1-arachidonylglycerol (20:4)	0.05	4.4	1e-05	0.0002	8584
Eubacteriales sp. MGS:0502	1-(1-enyl-palmitoyl)-2-palmitoleoyl-GPC (P-16:0/16:1)*	0.05	4.4	1e-05	0.0002	8584
Eubacteriales sp. MGS:0328	3-ureidopropionate	0.05	4.4	1e-05	0.0002	8584
Firmicutes sp. MGS:0681	dihydrocaffeate sulfate (2)	0.05	4.4	1e-05	0.0002	8583
Eubacteriales sp. MGS:0092	docosadienoate (22:2n6)	-0.05	-4.4	1e-05	0.0002	8584
Oscillospiraceae sp. MGS:0665	gamma-glutamylisoleucine*	-0.05	-4.4	1e-05	0.0002	8584
Eubacteriales sp. MGS:0450	X - 11843	0.05	4.4	1e-05	0.0002	8584
Eubacteriales sp. MGS:0381	ursodeoxycholate	-0.05	-4.4	1e-05	0.0002	8584
Lachnoclostridium sp. An138 MGS:0395	2-hydroxydecanoate	-0.05	-4.4	1e-05	0.0002	8584
Eubacteriales sp. MGS:0664	X - 15728	-0.05	-4.4	1e-05	0.0002	8584
Clostridium sp. M62/1 MGS:0354	caffeine	0.05	4.4	1e-05	0.0002	8584
Prevotella sp. Marseille-P4119 MGS:1224	X - 14939	0.05	4.4	1e-05	0.0002	8584
Gordonibacter urolithinfaciens MGS:0420	glycochenodeoxycholate glucuronide (1)	0.05	4.4	1e-05	0.0002	8584
Eubacteriales sp. MGS:0254	cysteine sulfinic acid	0.05	4.4	1e-05	0.0002	8584
Eubacteriales sp. MGS:0162	X - 11478	-0.05	-4.4	1e-05	0.0002	8584
Lachnospiraceae sp. MGS:0172	N-stearoyl-sphinganine (d18:0/18:0)*	-0.05	-4.4	1e-05	0.0002	8584
Oscillospiraceae sp. MGS:0729	2-naphthol sulfate	0.05	4.4	1e-05	0.0002	8584
Eubacteriales sp. MGS:0443	1-(1-enyl-palmitoyl)-2-oleoyl-GPC (P-16:0/18:1)*	0.05	4.4	1e-05	0.0002	8584
Eubacteriales sp. MGS:0116	succinoyltaurine	0.05	4.4	1e-05	0.0002	8583
Firmicutes sp. MGS:0397	octadecadienedioate (C18:2-DC)*	0.05	4.4	1e-05	0.0002	8584
Mitsuokella jalaludinii MGS:0761	3-phenylpropionate (hydrocinnamate)	0.05	4.4	1e-05	0.0002	8584
Lachnospiraceae sp. MGS:1005	9-hydroxystearate	0.05	4.4	1e-05	0.0002	8584
Eubacteriales sp. MGS:1135	3-methylxanthine	-0.05	-4.4	1e-05	0.0002	8584
Clostridia sp. MGS:0401	hippurate	0.05	4.4	1e-05	0.0002	8584
[Ruminococcus] torques MGS:0034	docosatrienoate (22:3n6)*	0.05	4.4	1e-05	0.0002	8584
Ruminococcus sp. MGS:0337	3-methylhistidine	0.05	4.4	1e-05	0.0002	8584
Eubacteriales sp. MGS:0698	guaiacol sulfate	-0.05	-4.4	1e-05	0.0002	8584
Eubacteriales sp. MGS:0264	linoleoylcarnitine (C18:2)*	0.05	4.4	1e-05	0.0002	8584
Eubacteriales sp. MGS:0288	hexanoylglutamine	-0.05	-4.4	1e-05	0.0002	8584
Lachnospiraceae sp. MGS:1463	3-(3-hydroxyphenyl)propionate	-0.05	-4.4	1e-05	0.0002	8584
Ruminococcus sp. AF46-10NS MGS:0271	ursodeoxycholate	0.05	4.4	1e-05	0.0002	8584
Clostridia sp. MGS:1217	3-methylxanthine	-0.05	-4.4	1e-05	0.0002	8584
Eubacteriales sp. MGS:0102	propionylcarnitine (C3)	0.05	4.4	1e-05	0.0002	8584
Desulfovibrio piger MGS:0240	4-ethyl-2-methoxyphenol sulfate	0.05	4.4	1e-05	0.0002	8584
Eubacteriales sp. MGS:1257	1,2-dilinoleoyl-GPC (18:2/18:2)	0.05	4.4	1e-05	0.0002	8584
Eubacteriales sp. MGS:0345	3-(4-hydroxyphenyl)lactate	-0.05	-4.4	1e-05	0.0002	8584
Eubacteriales sp. MGS:0103	4-vinylcatechol sulfate	-0.05	-4.4	1e-05	0.0002	8584
Eubacteriales sp. MGS:0234	5-hydroxylysine	-0.05	-4.4	1e-05	0.0002	8584
Ruthenibacterium lactatiformans MGS:0020	N-acetyl-isoputreanine	-0.05	-4.4	1e-05	0.0002	8584
Eubacteriales sp. MGS:0316	1-(1-enyl-palmitoyl)-GPC (P-16:0)*	0.05	4.4	1e-05	0.0002	8584
Oscillospiraceae sp. MGS:0925	N-acetyltaurine	0.05	4.4	1e-05	0.0002	8584
Eubacteriales sp. MGS:0698	creatine	0.05	4.4	1e-05	0.0002	8584
Coprococcus comes MGS:0016	X - 12104	0.05	4.4	1e-05	0.0002	8584
Victivallis lenta MGS:0525	dodecanedioate (C12-DC)	0.05	4.4	1e-05	0.0002	8584
Parabacteroides goldsteinii MGS:0279	X - 15728	0.05	4.4	1e-05	0.0002	8584
Eubacteriales sp. MGS:0381	X - 21310	-0.05	-4.4	1e-05	0.0002	8584
Bacteria sp. MGS:0218	3-hydroxybutyrate (BHBA)	0.05	4.4	1e-05	0.0002	8583
Lachnospiraceae sp. MGS:0422	X - 11880	0.05	4.4	1e-05	0.0002	8584
Lachnospiraceae sp. MGS:0930	cinnamoylglycine	0.05	4.4	1e-05	0.0002	8584
Clostridia sp. MGS:0463	catechol sulfate	0.05	4.4	1e-05	0.0002	8584
Oscillospiraceae sp. MGS:0648	2-methylserine	0.05	4.4	1e-05	0.0002	8584
[Clostridium] innocuum MGS:0365	gamma-glutamylleucine	0.05	4.4	1e-05	0.0002	8584
Oscillospiraceae sp. MGS:0925	N-stearoylserine*	0.05	4.4	1e-05	0.0002	8584
Erysipelatoclostridium sp. MGS:0313	X - 17654	-0.05	-4.4	1e-05	0.0002	8584
Oscillospiraceae sp. MGS:0210	aspartate	-0.05	-4.4	1e-05	0.0002	8584
Lachnospiraceae sp. MGS:1209	carotene diol (3)	0.05	4.4	1e-05	0.0002	8584
Eubacteriales sp. MGS:0213	ursocholate	-0.07	-4.4	1e-05	0.0002	3812
Eubacteriales sp. MGS:0505	2,3-dihydroxyisovalerate	0.05	4.4	1e-05	0.0002	8583
Clostridia sp. MGS:1333	chenodeoxycholate	0.05	4.4	1e-05	0.0002	8584
Ruminococcus sp. AF46-10NS MGS:0271	X - 12816	-0.05	-4.4	1e-05	0.0002	8584
Eubacteriales sp. MGS:0345	methionine	-0.05	-4.4	1e-05	0.0002	8584
Coriobacteriales sp. MGS:0714	4-allylphenol sulfate	0.05	4.4	1e-05	0.0002	8584
Lachnoclostridium sp. An138 MGS:0395	7-alpha-hydroxy-3-oxo-4-cholestenoate (7-Hoca)	-0.05	-4.4	1e-05	0.0002	8584
Roseburia intestinalis MGS:0078	4-cholesten-3-one	0.05	4.4	1e-05	0.0002	8584
Anaerotignum lactatifermentans MGS:0676	3-hydroxy-3-methylglutarate	0.05	4.4	1e-05	0.0002	8583
Romboutsia sp. MGS:0558	N-acetyl-2-aminoadipate	0.05	4.4	1e-05	0.0002	8584
Eubacteriales sp. MGS:0350	X - 12410	0.05	4.4	1e-05	0.0002	8584
Eubacteriales sp. MGS:0447	X - 22509	0.05	4.4	1e-05	0.0002	8584
Eubacteriales sp. MGS:0120	1-palmitoyl-2-arachidonoyl-GPI (16:0/20:4)*	-0.05	-4.4	1e-05	0.0002	8584
Megasphaera sp. BL7 MGS:1145	X - 15461	0.05	4.4	1e-05	0.0002	8584
Eubacteriales sp. MGS:0781	glycoursodeoxycholic acid sulfate (1)	-0.05	-4.4	1e-05	0.0002	8584
Bacteria sp. MGS:0866	2-aminobutyrate	0.05	4.4	1e-05	0.0002	8584
Eubacteriales sp. MGS:0215	cholate	0.05	4.4	1e-05	0.0002	8584
Firmicutes sp. MGS:0454	S-methylcysteine	0.05	4.4	1e-05	0.0002	8584
Eubacteriales sp. MGS:0116	isobutyrylcarnitine (C4)	-0.05	-4.4	1e-05	0.0002	8584
Megamonas funiformis MGS:0684	taurochenodeoxycholic acid 3-sulfate	-0.05	-4.4	1e-05	0.0002	8584
Intestinimonas massiliensis MGS:0198	glycocholate	-0.05	-4.4	1e-05	0.0002	8584
Eubacteriales sp. MGS:0291	N-acetyl-2-aminoadipate	-0.05	-4.4	1e-05	0.0002	8584
Clostridiaceae sp. MGS:0330	X - 15486	-0.05	-4.4	1e-05	0.0002	8584
Eubacteriales sp. MGS:0506	5alpha-androstan-3beta,17beta-diol disulfate	-0.05	-4.4	1e-05	0.0002	8584
Eubacterium sp. AM49-13BH MGS:0251	X - 24344	-0.05	-4.4	1e-05	0.0002	8584
Coprococcus sp. AM27-12LB MGS:0687	cortolone glucuronide (1)	0.05	4.4	1e-05	0.0002	8584
Eubacteriales sp. MGS:0289	7-methylxanthine	0.05	4.4	1e-05	0.0002	8584
Roseburia intestinalis MGS:0078	1-palmitoyl-2-oleoyl-GPC (16:0/18:1)	0.05	4.4	1e-05	0.0002	8584
Fusicatenibacter saccharivorans MGS:0004	X - 13728	0.05	4.4	1e-05	0.0002	8584
Eubacteriales sp. MGS:0213	N2,N2-dimethylguanosine	-0.05	-4.4	1e-05	0.0002	8584
Eubacteriales sp. MGS:0196	N-methylproline	0.05	4.4	1e-05	0.0002	8584
Coprococcus comes MGS:0016	cis-3,4-methyleneheptanoate	0.05	4.4	1e-05	0.0002	8584
Eubacteriales sp. MGS:0671	caffeine	-0.05	-4.4	1e-05	0.0002	8584
Eubacteriales sp. MGS:0511	2-aminobutyrate	-0.05	-4.4	1e-05	0.0002	8584
Acidaminococcus intestini MGS:0407	X - 23782	-0.05	-4.4	1e-05	0.0002	8584
Ruminococcus sp. AM42-11 MGS:0002	N-acetyl-2-aminoadipate	0.05	4.4	1e-05	0.0002	8584
Eubacteriales sp. MGS:1239	3-indoxyl sulfate	-0.05	-4.4	1e-05	0.0002	8584
Eubacteriales sp. MGS:0138	X - 21471	-0.05	-4.4	1e-05	0.0002	8584
Clostridia sp. MGS:0724	phenol sulfate	-0.05	-4.4	1e-05	0.0002	8584
Roseburia hominis MGS:0035	glycerate	0.05	4.4	1e-05	0.0002	8583
Eubacteriales sp. MGS:0267	X - 19141	0.05	4.4	1e-05	0.0002	8584
[Ruminococcus] torques MGS:0034	5-hydroxylysine	0.05	4.4	1e-05	0.0002	8584
Eubacteriales sp. MGS:0584	N,N-dimethyl-5-aminovalerate	0.05	4.4	1e-05	0.0002	6693
Firmicutes sp. MGS:0398	X - 25520	0.05	4.4	1.1e-05	0.0002	8584
Clostridia sp. MGS:0661	taurodeoxycholic acid 3-sulfate	-0.05	-4.4	1.1e-05	0.0002	8584
Eubacteriales sp. MGS:0457	3-methyladipate	0.05	4.4	1.1e-05	0.0002	8583
Eubacterium ventriosum MGS:0082	kynurenate	0.05	4.4	1.1e-05	0.0002	8584
Eubacteriales sp. MGS:0133	glutamine	-0.05	-4.4	1.1e-05	0.0002	8584
Eubacteriales sp. MGS:0565	citramalate	-0.05	-4.4	1.1e-05	0.0002	8584
Eubacteriales sp. MGS:0244	X - 23680	-0.05	-4.4	1.1e-05	0.0002	8584
Veillonella atypica MGS:0357	3-phenylpropionate (hydrocinnamate)	-0.05	-4.4	1.1e-05	0.0002	8584
Lachnospiraceae sp. MGS:0899	X - 11858	0.05	4.4	1.1e-05	0.0002	8584
Eubacteriales sp. MGS:0755	sphingomyelin (d18:1/21:0, d17:1/22:0, d16:1/23:0)*	-0.05	-4.4	1.1e-05	0.0002	8584
Candidatus Methanomassiliicoccus intestinalis MGS:0994	X - 15461	-0.05	-4.4	1.1e-05	0.0002	8584
Eubacteriales sp. MGS:0531	carotene diol (1)	0.05	4.4	1.1e-05	0.0002	8584
Pseudoflavonifractor sp. An184 MGS:0253	9,10-DiHOME	-0.05	-4.4	1.1e-05	0.0002	8584
Roseburia faecis MGS:0058	1-methylxanthine	0.05	4.4	1.1e-05	0.0002	8584
Clostridia sp. MGS:1111	X - 21839	-0.05	-4.4	1.1e-05	0.0002	8584
Eubacteriales sp. MGS:0843	sulfate of piperine metabolite C18H21NO3 (1)*	-0.05	-4.4	1.1e-05	0.0002	8584
Eubacteriales sp. MGS:0758	creatine	-0.05	-4.4	1.1e-05	0.0002	8584
Limosilactobacillus oris MGS:1462	succinylcarnitine (C4-DC)	0.05	4.4	1.1e-05	0.0002	8584
Eubacteriales sp. MGS:0383	X - 12689	-0.05	-4.4	1.1e-05	0.0002	6693
Lachnospiraceae sp. MGS:0414	1-palmitoyl-2-arachidonoyl-GPI (16:0/20:4)*	0.05	4.4	1.1e-05	0.0002	8584
Clostridium sp. MGS:0050	X - 17438	-0.05	-4.4	1.1e-05	0.0002	8584
Eubacteriales sp. MGS:0643	quinate	-0.05	-4.4	1.1e-05	0.0002	8583
Blautia hydrogenotrophica MGS:0430	X - 12906	-0.05	-4.4	1.1e-05	0.0002	8584
Lachnospiraceae sp. MGS:0748	dodecanedioate (C12-DC)	0.05	4.4	1.1e-05	0.0002	8584
Negativibacillus massiliensis MGS:0356	sulfate of piperine metabolite C16H19NO3 (2)*	0.05	4.4	1.1e-05	0.0002	8584
Ruminococcus sp. AM42-11 MGS:0002	methionine sulfoxide	-0.05	-4.4	1.1e-05	0.0002	8584
Eubacteriales sp. MGS:0153	glutarate (C5-DC)	-0.05	-4.4	1.1e-05	0.0002	8583
Clostridium paraputrificum MGS:0793	4-hydroxyphenylacetoylcarnitine	0.05	4.4	1.1e-05	0.0002	8584
Bacteroides sp. MGS:0934	X - 16124	0.05	4.4	1.1e-05	0.0002	8584
Pseudoflavonifractor sp. An184 MGS:0253	3-hydroxylaurate	-0.05	-4.4	1.1e-05	0.0002	8584
Firmicutes sp. MGS:0436	dodecadienoate (12:2)*	0.05	4.4	1.1e-05	0.0002	8584
Eubacteriales sp. MGS:0426	X - 25271	0.05	4.4	1.1e-05	0.0002	8584
Alistipes communis MGS:0064	methylsuccinate	0.05	4.4	1.1e-05	0.0002	8583
Eubacteriales sp. MGS:0671	X - 23662	-0.05	-4.4	1.1e-05	0.0002	8584
Bacteroidales sp. MGS:1236	X - 21442	0.05	4.4	1.1e-05	0.0002	8584
Eubacterium ventriosum MGS:0082	phenylalanine	0.05	4.4	1.1e-05	0.0002	8584
Clostridia sp. MGS:0515	glycoursodeoxycholic acid sulfate (1)	-0.05	-4.4	1.1e-05	0.0002	8584
Eubacteriales sp. MGS:0694	3-phenylpropionate (hydrocinnamate)	0.05	4.4	1.1e-05	0.0002	8584
Eubacteriales sp. MGS:0269	X - 25523	0.05	4.4	1.1e-05	0.0002	8584
Faecalibacterium sp. MGS:0073	N,N-dimethyl-5-aminovalerate	-0.05	-4.4	1.1e-05	0.0002	6693
Bacteria sp. MGS:0778	indolepropionate	-0.05	-4.4	1.1e-05	0.0002	8584
Eubacteriales sp. MGS:0250	X - 21383	-0.05	-4.4	1.1e-05	0.0002	8584
Eubacteriales sp. MGS:0537	indoleacetate	0.05	4.4	1.1e-05	0.0002	8584
Oscillospiraceae sp. MGS:1491	X - 11315	0.05	4.4	1.1e-05	0.0002	8584
Eubacteriales sp. MGS:0161	methylnaphthyl sulfate (2)*	-0.05	-4.4	1.1e-05	0.0002	8584
Anaerostipes hadrus MGS:0003	beta-cryptoxanthin	-0.05	-4.4	1.1e-05	0.0002	8584
Eubacteriales sp. MGS:1072	1-oleoyl-2-docosahexaenoyl-GPC (18:1/22:6)*	0.05	4.4	1.1e-05	0.0002	8584
Eubacteriales sp. MGS:0213	X - 17438	0.05	4.4	1.1e-05	0.0002	8584
Eubacteriales sp. MGS:0755	lithocholate sulfate (1)	0.05	4.4	1.1e-05	0.0002	8584
Olsenella sp. AF21-51 MGS:0690	X - 12013	0.05	4.4	1.1e-05	0.0002	8584
Eubacteriales sp. MGS:0026	3-methylglutarylcarnitine (2)	0.05	4.4	1.1e-05	0.0002	8584
Bacteria sp. MGS:0839	glycolithocholate sulfate*	0.05	4.4	1.1e-05	0.0002	8584
Eisenbergiella tayi MGS:0355	X - 21353	-0.05	-4.4	1.1e-05	0.0002	8584
Bacteria sp. MGS:0911	X - 17354	0.05	4.4	1.1e-05	0.0002	8584
Eubacteriales sp. MGS:0908	X - 25520	0.05	4.4	1.1e-05	0.0002	8584
Oscillibacter sp. MGS:0734	tartronate (hydroxymalonate)	0.05	4.4	1.1e-05	0.0002	8584
Lachnospiraceae sp. MGS:0975	nicotine	0.07	4.4	1.1e-05	0.0002	3812
Eubacteriales sp. MGS:0154	sulfate of piperine metabolite C16H19NO3 (3)*	-0.05	-4.4	1.1e-05	0.0002	8584
Eubacteriales sp. MGS:0924	methyl glucopyranoside (alpha + beta)	0.05	4.4	1.1e-05	0.0002	8584
Bacteroidales sp. MGS:0340	ethyl alpha-glucopyranoside	0.05	4.4	1.1e-05	0.0002	8584
Fusicatenibacter saccharivorans MGS:0004	citrate	-0.05	-4.4	1.1e-05	0.0002	8584
Eubacteriales sp. MGS:0298	3-hydroxylaurate	0.05	4.4	1.1e-05	0.0002	8584
Collinsella intestinalis MGS:0802	metabolonic lactone sulfate	0.05	4.4	1.1e-05	0.0002	8584
Bacteroides sp. MGS:0030	X - 23997	-0.05	-4.4	1.1e-05	0.0002	8584
Phascolarctobacterium succinatutens MGS:0315	propionylglycine	0.05	4.4	1.1e-05	0.0002	8584
Clostridiaceae sp. MGS:0238	eicosenoate (20:1)	-0.05	-4.4	1.1e-05	0.0002	8584
Mediterranea massiliensis MGS:1331	X - 16124	0.05	4.4	1.1e-05	0.0002	8584
Lachnospiraceae sp. MGS:1480	X - 22834	0.05	4.4	1.1e-05	0.0002	8584
Clostridium sp. M62/1 MGS:0354	cortolone glucuronide (1)	0.05	4.4	1.1e-05	0.0002	8584
Eubacteriales sp. MGS:0123	X - 12456	0.05	4.4	1.1e-05	0.0002	8584
Ligilactobacillus salivarius MGS:0919	3-methoxytyramine sulfate	0.05	4.4	1.1e-05	0.0002	8584
Eubacteriales sp. MGS:0859	X - 21442	0.05	4.4	1.1e-05	0.0002	8584
Eubacteriales sp. MGS:0622	p-cresol sulfate	0.05	4.4	1.1e-05	0.0002	8584
Lachnoclostridium sp. MGS:0655	6-hydroxyindole sulfate	0.05	4.4	1.1e-05	0.0002	8584
Eubacteriales sp. MGS:1023	X - 12013	0.05	4.4	1.1e-05	0.0002	8584
Limosilactobacillus oris MGS:1462	maleate	0.05	4.4	1.1e-05	0.0002	8583
Eubacteriales sp. MGS:0396	1-methyl-5-imidazoleacetate	0.05	4.4	1.1e-05	0.0002	8584
Oscillibacter sp. PEA192 MGS:0021	ceramide (d18:1/14:0, d16:1/16:0)*	0.05	4.4	1.1e-05	0.0002	8584
Eubacteriales sp. MGS:0396	X - 21442	0.05	4.4	1.1e-05	0.0002	8584
Megasphaera elsdenii MGS:0921	phenylacetylcarnitine	0.05	4.4	1.1e-05	0.0002	8584
Dorea formicigenerans MGS:0006	ceramide (d16:1/24:1, d18:1/22:1)*	0.05	4.4	1.1e-05	0.0002	8584
Eubacteriales sp. MGS:0339	X - 25419	-0.05	-4.4	1.1e-05	0.0002	8584
Streptococcus australis MGS:0310	arabitol/xylitol	-0.05	-4.4	1.1e-05	0.0002	8583
Eubacteriales sp. MGS:0785	1,3-dimethylurate	0.05	4.4	1.1e-05	0.0002	8584
Eubacteriales sp. MGS:0358	X - 23639	0.05	4.4	1.1e-05	0.0002	8584
Phocaeicola vulgatus MGS:0005	X - 13844	-0.05	-4.4	1.1e-05	0.0002	8584
Eubacteriales sp. MGS:0329	palmitoyl-sphingosine-phosphoethanolamine (d18:1/16:0)	0.05	4.4	1.1e-05	0.0002	8584
Eubacteriales sp. MGS:0476	glycosyl-N-behenoyl-sphingadienine (d18:2/22:0)*	0.05	4.4	1.1e-05	0.0002	8584
Collinsella aerofaciens MGS:0019	nonadecanoate (19:0)	-0.05	-4.4	1.1e-05	0.0002	8584
Fusicatenibacter saccharivorans MGS:0004	X - 24425	-0.05	-4.4	1.1e-05	0.0002	8584
Flintibacter sp. KGMB00164 MGS:0374	hydroxycotinine	0.05	4.4	1.1e-05	0.0002	8584
Eubacteriales sp. MGS:0269	X - 15461	-0.05	-4.4	1.1e-05	0.0002	8584
Eubacteriales sp. MGS:0367	2,3-dihydroxypyridine	0.05	4.4	1.1e-05	0.0002	8584
Blautia sp. MGS:0416	X - 25520	-0.05	-4.4	1.1e-05	0.0002	8584
Eubacteriales sp. MGS:0531	formiminoglutamate	-0.05	-4.4	1.1e-05	0.0002	8584
Firmicutes sp. MGS:0397	1-palmitoyl-2-arachidonoyl-GPI (16:0/20:4)*	-0.05	-4.4	1.1e-05	0.0002	8584
Eubacteriales sp. MGS:0472	cis-3,4-methyleneheptanoylcarnitine	-0.05	-4.4	1.1e-05	0.0002	8584
Phascolarctobacterium faecium MGS:0170	X - 23655	-0.05	-4.4	1.1e-05	0.0002	8584
Blautia obeum MGS:0001	tetradecadienedioate (C14:2-DC)*	0.05	4.4	1.1e-05	0.0002	8584
Eubacteriales sp. MGS:0084	4-allylphenol sulfate	0.05	4.4	1.1e-05	0.0002	8584
Clostridium disporicum MGS:0222	ergothioneine	-0.05	-4.4	1.1e-05	0.0002	8584
Clostridium sp. OF03-18AA MGS:0119	cis-3,4-methyleneheptanoylcarnitine	-0.05	-4.4	1.1e-05	0.0002	8584
Eubacteriales sp. MGS:0132	sphingomyelin (d18:2/24:2)*	0.05	4.4	1.1e-05	0.0002	8584
[Clostridium] spiroforme MGS:0259	cystathionine	-0.05	-4.4	1.1e-05	0.0002	8584
Eubacteriales sp. MGS:0118	1-stearoyl-2-arachidonoyl-GPE (18:0/20:4)	-0.05	-4.4	1.1e-05	0.0002	8584
Actinomyces sp. ICM58 MGS:0410	X - 13684	0.05	4.4	1.1e-05	0.0002	8584
Oscillospiraceae sp. MGS:0507	octadecenedioate (C18:1-DC)	0.05	4.4	1.1e-05	0.0002	8584
Ruminococcus sp. MGS:0337	1-ribosyl-imidazoleacetate*	0.05	4.4	1.1e-05	0.0002	8584
Firmicutes sp. MGS:1163	3-hydroxypyridine sulfate	0.05	4.4	1.1e-05	0.0002	8584
Eubacteriales sp. MGS:0565	hydroxypalmitoyl sphingomyelin (d18:1/16:0(OH))**	0.05	4.4	1.1e-05	0.0002	8584
Eubacteriales sp. MGS:0434	X - 23974	-0.05	-4.4	1.1e-05	0.0002	8584
Eubacteriales sp. MGS:0511	glutamine conjugate of C6H10O2 (2)*	0.05	4.4	1.1e-05	0.0002	8584
Clostridium sp. AF37-5 MGS:0076	X - 12906	0.05	4.4	1.1e-05	0.0002	8584
Eubacteriales sp. MGS:0196	chiro-inositol	0.05	4.4	1.1e-05	0.0002	8583
Eubacteriales sp. MGS:0419	glucuronide of piperine metabolite C17H21NO3 (3)*	-0.05	-4.4	1.1e-05	0.0002	8584
Acidaminococcus intestini MGS:0407	X - 11849	-0.05	-4.4	1.1e-05	0.0002	8584
Akkermansia muciniphila MGS:0110	gamma-tocopherol/beta-tocopherol	-0.05	-4.4	1.1e-05	0.0002	8584
unclassified sp. MGS:0567	argininate*	-0.05	-4.4	1.1e-05	0.0002	8584
Eubacteriales sp. MGS:0367	heptanoate (7:0)	0.05	4.4	1.1e-05	0.0002	8584
Proteobacteria sp. MGS:0360	perfluorooctanesulfonate (PFOS)	0.05	4.4	1.1e-05	0.0002	8584
Barnesiella intestinihominis MGS:0055	X - 21310	0.05	4.4	1.1e-05	0.0002	8584
Firmicutes sp. MGS:0942	o-cresol sulfate	0.05	4.4	1.1e-05	0.0002	8584
Clostridia sp. MGS:1410	glycodeoxycholate	-0.05	-4.4	1.1e-05	0.0002	8584
Bacteroidales sp. MGS:0147	X - 24475	-0.05	-4.4	1.1e-05	0.0002	8584
Firmicutes sp. MGS:0923	X - 24531	0.07	4.4	1.1e-05	0.0002	3812
Victivallales sp. MGS:0824	glutamate	-0.05	-4.4	1.1e-05	0.0002	8584
[Clostridium] symbiosum MGS:0370	mannonate*	0.05	4.4	1.1e-05	0.0002	8583
Eubacteriales sp. MGS:0671	1-stearoyl-2-arachidonoyl-GPC (18:0/20:4)	-0.05	-4.4	1.1e-05	0.0002	8584
Eubacteriales sp. MGS:0654	indoleacetate	0.05	4.4	1.1e-05	0.0002	8584
Clostridium sp. BSD2780061688st1 H5 MGS:1296	4-ethyl-2-methoxyphenol sulfate	0.05	4.4	1.1e-05	0.0002	8584
Eubacteriales sp. MGS:1019	L-urobilin	0.05	4.4	1.1e-05	0.0002	8584
Eubacteriales sp. MGS:0128	1-palmitoyl-2-arachidonoyl-GPE (16:0/20:4)*	0.05	4.4	1.1e-05	0.0002	8584
Eubacteriales sp. MGS:0851	4-ethylcatechol sulfate	0.05	4.4	1.1e-05	0.0002	8584
Oscillibacter sp. MGS:0245	N-acetylputrescine	-0.05	-4.4	1.1e-05	0.0002	8584
Eubacteriales sp. MGS:0102	glucuronide of piperine metabolite C17H21NO3 (4)*	-0.05	-4.4	1.1e-05	0.0002	8584
Eubacteriales sp. MGS:1101	cotinine	0.05	4.4	1.1e-05	0.0002	8584
Erysipelotrichales sp. MGS:0675	phenylacetylglutamate	0.05	4.4	1.1e-05	0.0002	8584
Eubacteriales sp. MGS:1067	1-oleoyl-2-docosahexaenoyl-GPC (18:1/22:6)*	0.05	4.4	1.1e-05	0.0002	8584
Clostridiaceae sp. MGS:0238	X - 24475	0.05	4.4	1.1e-05	0.0002	8584
Bifidobacterium adolescentis MGS:0056	kynurenine	0.05	4.4	1.1e-05	0.0002	8584
Eubacteriales sp. MGS:0438	succinoyltaurine	0.05	4.4	1.1e-05	0.0002	8583
Intestinimonas sp. MGS:1018	3-ethylcatechol sulfate (1)	0.05	4.4	1.1e-05	0.0002	8584
Eubacteriales sp. MGS:0209	X - 24337	-0.05	-4.4	1.1e-05	0.0002	8584
Clostridia sp. MGS:0515	benzoylcarnitine*	0.06	4.4	1.1e-05	0.0002	5703
Enterocloster asparagiformis MGS:0466	3-hydroxyhippurate sulfate	-0.05	-4.4	1.1e-05	0.0002	8584
Hydrogeniiclostidium mannosilyticum MGS:0294	3-carboxy-4-methyl-5-pentyl-2-furanpropionate (3-CMPFP)**	-0.05	-4.4	1.1e-05	0.0002	8584
Eubacteriales sp. MGS:0635	6-oxopiperidine-2-carboxylate	-0.05	-4.4	1.1e-05	0.0002	8584
Massilistercora timonensis MGS:0458	sphingosine 1-phosphate	0.05	4.4	1.1e-05	0.0002	8584
Pseudoflavonifractor sp. An184 MGS:0253	cystine	0.05	4.4	1.1e-05	0.0002	8584
Eubacteriales sp. MGS:0116	1-oleoyl-GPC (18:1)	0.05	4.4	1.1e-05	0.0002	8584
Clostridia sp. MGS:0728	phenylacetylglutamate	0.05	4.4	1.1e-05	0.0002	8584
Oscillospiraceae sp. MGS:0429	cis-3,4-methyleneheptanoylcarnitine	-0.05	-4.4	1.1e-05	0.0002	8584
Enterocloster citroniae MGS:0285	X - 21467	0.05	4.4	1.1e-05	0.0002	8584
Hungatella hathewayi MGS:0287	1-palmitoleoylglycerol (16:1)*	0.05	4.4	1.1e-05	0.0002	8584
Escherichia coli MGS:0195	indoleacetate	0.05	4.4	1.1e-05	0.0002	8584
Oscillospiraceae sp. MGS:1270	glucuronide of piperine metabolite C17H21NO3 (4)*	-0.05	-4.4	1.1e-05	0.0002	8584
Eubacteriales sp. MGS:0083	oleoyl-oleoyl-glycerol (18:1/18:1) [2]*	-0.07	-4.4	1.1e-05	0.0002	3812
Desulfovibrio piger MGS:0240	phenylacetate	0.05	4.4	1.1e-05	0.0002	8584
Eubacteriales sp. MGS:0353	methylnaphthyl sulfate (2)*	0.05	4.4	1.1e-05	0.0002	8584
Eubacteriales sp. MGS:0600	androstenediol (3beta,17beta) monosulfate (1)	-0.05	-4.4	1.1e-05	0.0002	8584
Butyricicoccus sp. OM04-18BH MGS:0139	X - 19183	0.05	4.4	1.1e-05	0.0002	8584
Lachnospiraceae sp. MGS:1463	3-(3-hydroxyphenyl)propionate sulfate	-0.05	-4.4	1.1e-05	0.0002	8584
Neglecta timonensis MGS:0478	anthranilate	0.05	4.4	1.1e-05	0.0002	6693
Lachnospiraceae sp. MGS:0018	X - 24418	-0.05	-4.4	1.1e-05	0.0002	8584
Intestinimonas massiliensis MGS:0198	2-hydroxybutyrate/2-hydroxyisobutyrate	-0.05	-4.4	1.1e-05	0.0002	8583
Eubacterium ramulus MGS:0387	heptenedioate (C7:1-DC)*	-0.05	-4.4	1.1e-05	0.0002	8583
Veillonella parvula MGS:0220	ceramide (d18:1/17:0, d17:1/18:0)*	-0.07	-4.4	1.1e-05	0.0002	3812
Eubacteriales sp. MGS:0663	4-acetylcatechol sulfate (1)	0.05	4.4	1.1e-05	0.0002	8584
Roseburia inulinivorans MGS:0036	tryptophan	0.05	4.4	1.1e-05	0.0002	8584
Eubacteriales sp. MGS:1087	cinnamoylglycine	0.05	4.4	1.1e-05	0.0002	8584
Oscillospiraceae sp. MGS:0944	3b-hydroxy-5-cholenoic acid	0.05	4.4	1.1e-05	0.0002	8584
Blautia obeum MGS:0009	carnosine	0.05	4.4	1.1e-05	0.0002	8584
Agathobaculum desmolans MGS:1429	X - 12849	-0.05	-4.4	1.1e-05	0.0002	8584
Oscillospiraceae sp. MGS:0060	nisinate (24:6n3)	-0.05	-4.4	1.1e-05	0.0002	8584
Eubacteriales sp. MGS:0105	mannose	0.05	4.4	1.1e-05	0.0002	8583
Eubacteriales sp. MGS:1187	citramalate	0.05	4.4	1.1e-05	0.0002	8584
Lachnospiraceae sp. MGS:0414	methyl indole-3-acetate	-0.05	-4.4	1.1e-05	0.0002	8584
Pseudoflavonifractor sp. MGS:0844	hydroxypalmitoyl sphingomyelin (d18:1/16:0(OH))**	0.05	4.4	1.1e-05	0.0002	8584
Firmicutes sp. MGS:1085	levulinoylcarnitine	-0.05	-4.4	1.1e-05	0.0002	8584
Eubacteriales sp. MGS:0196	dihydrocaffeate sulfate (2)	0.05	4.4	1.1e-05	0.0002	8583
Eubacteriales sp. MGS:0350	dopamine 3-O-sulfate	0.05	4.4	1.1e-05	0.0002	8584
Anaeromassilibacillus sp. An250 MGS:0169	taurine	0.05	4.4	1.1e-05	0.0002	8584
Eubacteriales sp. MGS:0062	uridine	0.05	4.4	1.1e-05	0.0002	8584
Eubacteriales sp. MGS:0213	5-hydroxyindole sulfate	0.05	4.4	1.1e-05	0.0002	8584
Oscillospiraceae sp. MGS:0780	chenodeoxycholate	0.05	4.4	1.1e-05	0.0002	8584
Eubacteriales sp. MGS:0013	kynurenine	0.05	4.4	1.1e-05	0.0002	8584
Eubacteriales sp. MGS:1219	X - 11849	-0.05	-4.4	1.1e-05	0.0002	8584
Clostridia sp. MGS:0879	tetrahydrocortisone glucuronide (5)	-0.05	-4.4	1.1e-05	0.0002	8584
Oscillospiraceae sp. MGS:1516	X - 12104	-0.05	-4.4	1.1e-05	0.0002	8584
Pseudoflavonifractor sp. MGS:0844	4-ethyl-2-methoxyphenol sulfate	0.05	4.4	1.1e-05	0.0002	8584
Eubacteriales sp. MGS:0585	X - 22834	0.05	4.4	1.1e-05	0.0002	8584
Ruminococcus sp. AM28-41 MGS:0631	(2,4 or 2,5)-dimethylphenol sulfate	-0.05	-4.4	1.1e-05	0.0002	8584
Eubacteriales sp. MGS:0534	maleate	0.05	4.4	1.1e-05	0.0002	8583
Eubacteriales sp. MGS:0100	X - 12026	0.05	4.4	1.1e-05	0.0002	8584
Lactobacillus amylovorus MGS:1656	X - 24410	0.07	4.4	1.1e-05	0.0002	3812
Eubacteriales sp. MGS:0321	3-hydroxypyridine sulfate	0.05	4.4	1.1e-05	0.0002	8584
Enterocloster citroniae MGS:0285	1-stearoyl-GPC (18:0)	-0.05	-4.4	1.1e-05	0.0002	8584
Faecalitalea cylindroides MGS:0523	X - 21821	-0.05	-4.4	1.1e-05	0.0002	8584
Clostridia sp. MGS:0933	catechol sulfate	0.05	4.4	1.1e-05	0.0002	8584
Eubacteriales sp. MGS:0427	7-alpha-hydroxy-3-oxo-4-cholestenoate (7-Hoca)	-0.05	-4.4	1.1e-05	0.0002	8584
Eubacteriales sp. MGS:0472	X - 21353	0.05	4.4	1.1e-05	0.0002	8584
Clostridia sp. MGS:1020	alpha-ketoglutaramate*	0.05	4.4	1.1e-05	0.0002	8583
Clostridia sp. MGS:0385	1-(1-enyl-palmitoyl)-2-palmitoyl-GPC (P-16:0/16:0)*	0.05	4.4	1.1e-05	0.0002	8584
Eubacteriales sp. MGS:0721	etiocholanolone glucuronide	0.05	4.4	1.1e-05	0.0002	8584
Clostridia sp. MGS:1300	phenylacetylglutamine	0.05	4.4	1.1e-05	0.0002	8584
Bacteria sp. MGS:1229	ursodeoxycholate	-0.05	-4.4	1.1e-05	0.0002	8584
Veillonella rogosae MGS:0324	N-acetylglucosamine/N-acetylgalactosamine	-0.05	-4.4	1.1e-05	0.0002	8584
Lachnospiraceae sp. MGS:0725	3-hydroxycotinine glucuronide	0.05	4.4	1.1e-05	0.0002	8584
Oscillospiraceae sp. MGS:0142	xanthurenate	-0.05	-4.4	1.1e-05	0.0002	8584
Akkermansia muciniphila MGS:0110	taurodeoxycholic acid 3-sulfate	0.05	4.4	1.1e-05	0.0002	8584
Faecalibacterium prausnitzii MGS:0378	citrate	-0.05	-4.4	1.1e-05	0.0002	8584
Eubacteriales sp. MGS:0373	N-acetylphenylalanine	-0.05	-4.4	1.1e-05	0.0002	8584
Bifidobacterium pullorum subsp. gallinarum MGS:1171	ergothioneine	-0.05	-4.4	1.1e-05	0.0002	8584
[Ruminococcus] torques MGS:0034	trans-4-hydroxyproline	0.05	4.4	1.1e-05	0.0002	8584
Blautia sp. An46 MGS:1487	7-methylxanthine	0.05	4.4	1.1e-05	0.0002	8584
Eubacteriales sp. MGS:0062	decadienedioic acid (C10:2-DC)**	-0.05	-4.4	1.1e-05	0.0002	8584
Blautia sp. AF19-10LB MGS:0157	X - 25371	-0.05	-4.4	1.1e-05	0.0002	8584
Ruminococcus sp. AF46-10NS MGS:0271	3-methylcytidine	0.05	4.4	1.1e-05	0.0002	8584
Clostridia sp. MGS:0508	X - 22520	-0.07	-4.4	1.1e-05	0.0002	3812
Firmicutes sp. MGS:0541	X - 12306	0.05	4.4	1.1e-05	0.0002	8584
Oscillospiraceae sp. MGS:0130	4-vinylguaiacol sulfate	0.05	4.4	1.1e-05	0.0002	8584
Eubacteriales sp. MGS:0144	1-carboxyethylphenylalanine	-0.05	-4.4	1.1e-05	0.0002	8584
Pseudoflavonifractor sp. MGS:0844	1-oleoyl-GPC (18:1)	0.05	4.4	1.1e-05	0.0002	8584
Eubacteriales sp. MGS:0881	glycochenodeoxycholate glucuronide (1)	-0.05	-4.4	1.1e-05	0.0002	8584
Bacteroides xylanisolvens MGS:0091	X - 12216	-0.05	-4.4	1.1e-05	0.0002	8584
Butyricicoccus sp. OM04-18BH MGS:0139	taurodeoxycholic acid 3-sulfate	-0.05	-4.4	1.1e-05	0.0002	8584
Eubacteriales sp. MGS:0421	X - 11849	0.05	4.4	1.1e-05	0.0002	8584
[Clostridium] spiroforme MGS:0259	3-hydroxystearate	0.05	4.4	1.1e-05	0.0002	8584
[Ruminococcus] torques MGS:0088	1-palmitoyl-2-docosahexaenoyl-GPE (16:0/22:6)*	0.05	4.4	1.1e-05	0.0002	8584
Enterocloster asparagiformis MGS:0466	4-ethylcatechol sulfate	-0.05	-4.4	1.1e-05	0.0002	8584
Enterocloster citroniae MGS:0285	aspartate	0.05	4.4	1.1e-05	0.0002	8584
Odoribacter splanchnicus MGS:0041	X - 24801	-0.07	-4.4	1.1e-05	0.0002	3812
Faecalibacterium prausnitzii MGS:0378	X - 12830	0.05	4.4	1.1e-05	0.0002	8584
Oscillospiraceae sp. MGS:0461	N-acetylalanine	-0.05	-4.4	1.1e-05	0.0002	8583
Faecalibacterium sp. MGS:0732	X - 23655	-0.05	-4.4	1.1e-05	0.0002	8584
Oscillospiraceae sp. MGS:0256	p-cresol sulfate	0.05	4.4	1.1e-05	0.0002	8584
Lachnospiraceae sp. MGS:1512	4-methoxyphenol sulfate	-0.05	-4.4	1.1e-05	0.0002	8584
Anaerostipes hadrus MGS:0124	X - 25948	-0.05	-4.4	1.1e-05	0.0002	8584
Eubacteriales sp. MGS:0085	carotene diol (3)	0.05	4.4	1.1e-05	0.0002	8584
Anaerotignum lactatifermentans MGS:0676	3-hydroxystachydrine*	-0.05	-4.4	1.1e-05	0.0002	8584
Fusobacterium nucleatum subsp. animalis MGS:1418	X - 21821	-0.05	-4.4	1.1e-05	0.0002	8584
Eubacteriales sp. MGS:0453	levulinoylcarnitine	-0.05	-4.4	1.1e-05	0.0002	8584
Eubacteriales sp. MGS:0649	8-methoxykynurenate	-0.05	-4.4	1.1e-05	0.0002	8584
Eubacteriales sp. MGS:0350	2-ethylphenylsulfate	-0.05	-4.4	1.1e-05	0.0002	8584
Ruminococcus sp. MGS:0131	1-palmitoyl-2-oleoyl-GPI (16:0/18:1)*	-0.05	-4.4	1.1e-05	0.0002	8584
Clostridium sp. AT4 MGS:0347	carnitine	0.05	4.4	1.1e-05	0.0002	8583
Eubacteriales sp. MGS:0555	3b-hydroxy-5-cholenoic acid	0.05	4.4	1.1e-05	0.0002	8584
Clostridium paraputrificum MGS:0793	glycerate	-0.05	-4.4	1.1e-05	0.0002	8583
Oscillospiraceae sp. MGS:0210	X - 12822	-0.05	-4.4	1.1e-05	0.0002	8584
Clostridia sp. MGS:1053	dopamine 3-O-sulfate	0.05	4.4	1.1e-05	0.0002	8584
Butyrivibrio crossotus MGS:0413	chenodeoxycholate	0.05	4.4	1.1e-05	0.0002	8584
Veillonellales sp. MGS:1363	sphingomyelin (d18:1/20:0, d16:1/22:0)*	-0.05	-4.4	1.1e-05	0.0002	8584
Clostridia sp. MGS:0787	1-myristoyl-2-arachidonoyl-GPC (14:0/20:4)*	-0.05	-4.4	1.1e-05	0.0002	8584
Eubacteriales sp. MGS:0962	X - 21821	-0.05	-4.4	1.1e-05	0.0002	8584
Eubacteriales sp. MGS:0188	cysteine-glutathione disulfide	0.05	4.4	1.1e-05	0.0002	8584
Gemmiger formicilis MGS:0027	gamma-glutamyltyrosine	0.05	4.4	1.1e-05	0.0002	8584
Eubacteriales sp. MGS:0830	N-stearoyl-sphinganine (d18:0/18:0)*	-0.05	-4.4	1.1e-05	0.0002	8584
Clostridia sp. MGS:1346	deoxycholic acid 12-sulfate*	-0.05	-4.4	1.1e-05	0.0002	8584
Eubacteriales sp. MGS:0186	X - 21442	0.05	4.4	1.1e-05	0.0002	8584
Eubacteriales sp. MGS:1303	5alpha-pregnan-3beta,20alpha-diol disulfate	0.05	4.4	1.1e-05	0.0002	8584
Lachnospiraceae sp. MGS:0712	7-methylguanine	0.05	4.4	1.1e-05	0.0002	8584
Intestinimonas massiliensis MGS:1304	palmitoyl sphingomyelin (d18:1/16:0)	0.05	4.4	1.1e-05	0.0002	8584
Coprobacillus sp. MGS:0022	X - 26119	-0.1	-4.4	1.1e-05	0.0002	1891
Eubacteriales sp. MGS:0917	2'-deoxyuridine	-0.05	-4.4	1.1e-05	0.0002	8584
Eubacteriales sp. MGS:1131	X - 16964	-0.05	-4.4	1.1e-05	0.0002	8584
Alistipes communis MGS:0064	quinolinate	-0.05	-4.4	1.1e-05	0.0002	8584
Lachnospiraceae sp. MGS:1005	nisinate (24:6n3)	-0.05	-4.4	1.1e-05	0.00021	8584
Bilophila wadsworthia MGS:0049	sphingomyelin (d17:1/14:0, d16:1/15:0)*	-0.05	-4.4	1.1e-05	0.00021	8584
Streptococcus salivarius MGS:0071	X - 19141	0.05	4.4	1.1e-05	0.00021	8584
Pseudoflavonifractor sp. MGS:0844	2,3-dihydroxy-5-methylthio-4-pentenoate (DMTPA)*	-0.05	-4.4	1.1e-05	0.00021	8584
Eubacteriales sp. MGS:0179	sphingomyelin (d17:2/16:0, d18:2/15:0)*	0.05	4.4	1.1e-05	0.00021	8584
Eubacteriales sp. MGS:0244	2,3-dihydroxypyridine	0.05	4.4	1.1e-05	0.00021	8584
Eubacteriales sp. MGS:1709	X - 23587	-0.05	-4.4	1.1e-05	0.00021	8584
Eggerthellales sp. MGS:0177	taurolithocholate 3-sulfate	0.05	4.4	1.1e-05	0.00021	8584
Faecalibacterium prausnitzii MGS:0241	X - 23639	0.05	4.4	1.1e-05	0.00021	8584
Oscillospiraceae sp. MGS:0134	4-methoxyphenol sulfate	-0.05	-4.4	1.1e-05	0.00021	8584
Eubacteriales sp. MGS:1321	pregnanediol-3-glucuronide	0.05	4.4	1.1e-05	0.00021	8584
Eubacteriales sp. MGS:0232	heneicosapentaenoate (21:5n3)	0.05	4.4	1.1e-05	0.00021	8584
Eubacteriales sp. MGS:0178	X - 17655	-0.05	-4.4	1.1e-05	0.00021	8584
Eubacteriales sp. MGS:1412	X - 17654	-0.05	-4.4	1.1e-05	0.00021	8584
Eubacteriales sp. MGS:0311	octadecenedioate (C18:1-DC)	0.05	4.4	1.1e-05	0.00021	8584
Ruthenibacterium lactatiformans MGS:0020	X - 21467	0.05	4.4	1.1e-05	0.00021	8584
Blautia massiliensis MGS:0023	X - 25948	0.05	4.4	1.1e-05	0.00021	8584
Anaerobutyricum hallii MGS:0112	sphingomyelin (d18:2/21:0, d16:2/23:0)*	-0.05	-4.4	1.1e-05	0.00021	8584
Eubacteriales sp. MGS:0651	myo-inositol	-0.05	-4.4	1.1e-05	0.00021	8583
Oscillospiraceae sp. MGS:1315	X - 12816	0.05	4.4	1.1e-05	0.00021	8584
Eubacteriales sp. MGS:0510	chenodeoxycholic acid sulfate (1)	0.07	4.4	1.1e-05	0.00021	3812
Bifidobacterium catenulatum subsp. kashiwanohense MGS:0292	X - 24531	-0.07	-4.4	1.1e-05	0.00021	3812
Alistipes onderdonkii subsp. vulgaris MGS:0047	X - 13729	0.05	4.4	1.1e-05	0.00021	8584
Eubacteriales sp. MGS:0792	carotene diol (3)	-0.05	-4.4	1.1e-05	0.00021	8584
Bifidobacterium longum subsp. longum MGS:0038	methyl indole-3-acetate	-0.05	-4.4	1.1e-05	0.00021	8584
Eubacteriales sp. MGS:0791	X - 22509	0.05	4.4	1.1e-05	0.00021	8584
Lachnospiraceae sp. MGS:0246	X - 18901	0.05	4.4	1.1e-05	0.00021	8584
Eubacteriales sp. MGS:0128	1-carboxyethylvaline	0.05	4.4	1.1e-05	0.00021	8584
Clostridia sp. MGS:0521	methyl glucopyranoside (alpha + beta)	0.05	4.4	1.1e-05	0.00021	8584
Eubacteriales sp. MGS:0359	4-methylguaiacol sulfate	0.05	4.4	1.1e-05	0.00021	8584
Ruminococcus sp. MGS:0131	N,N-dimethylalanine	-0.05	-4.4	1.1e-05	0.00021	8584
Clostridiaceae sp. MGS:0608	2-naphthol sulfate	0.05	4.4	1.1e-05	0.00021	8584
Ligilactobacillus ruminis MGS:0484	X - 25343	0.05	4.4	1.1e-05	0.00021	8584
Merdimonas faecis MGS:0494	X - 21834	0.05	4.4	1.1e-05	0.00021	8584
Eubacteriales sp. MGS:0457	sphingomyelin (d18:2/24:2)*	0.05	4.4	1.1e-05	0.00021	8584
Clostridiaceae sp. MGS:0491	1-carboxyethylvaline	0.05	4.4	1.1e-05	0.00021	8584
Eubacteriales sp. MGS:0322	X - 21410	-0.05	-4.4	1.1e-05	0.00021	8584
Eubacterium sp. AF17-7 MGS:0165	glycosyl ceramide (d18:1/20:0, d16:1/22:0)*	0.05	4.4	1.1e-05	0.00021	8584
Eubacteriales sp. MGS:0107	X - 17351	-0.05	-4.4	1.1e-05	0.00021	8584
Eubacteriales sp. MGS:0626	deoxycholic acid 12-sulfate*	-0.05	-4.4	1.1e-05	0.00021	8584
Roseburia sp. OM04-15AA MGS:0101	palmitoyl sphingomyelin (d18:1/16:0)	-0.05	-4.4	1.1e-05	0.00021	8584
Eubacteriales sp. MGS:0600	asparagine	0.05	4.4	1.1e-05	0.00021	8584
Lachnospiraceae sp. MGS:0598	X - 23997	-0.05	-4.4	1.1e-05	0.00021	8584
Eubacteriales sp. MGS:0977	X - 11843	0.05	4.4	1.1e-05	0.00021	8584
Eubacteriales sp. MGS:0709	X - 17365	-0.05	-4.4	1.1e-05	0.00021	8584
Firmicutes sp. MGS:0596	1-(1-enyl-palmitoyl)-2-linoleoyl-GPC (P-16:0/18:2)*	0.05	4.4	1.1e-05	0.00021	8584
Eubacteriales sp. MGS:0084	o-cresol sulfate	-0.05	-4.4	1.1e-05	0.00021	8584
Streptococcus australis MGS:0310	X - 12096	-0.06	-4.4	1.1e-05	0.00021	4772
Oscillibacter sp. MGS:0245	1,3-dimethylurate	-0.05	-4.4	1.1e-05	0.00021	8584
Eubacteriales sp. MGS:0193	indoleacetate	0.05	4.4	1.1e-05	0.00021	8584
Desulfovibrionales sp. MGS:0266	X - 25503	0.05	4.4	1.1e-05	0.00021	8584
Clostridia sp. MGS:1188	glycolithocholate sulfate*	0.05	4.4	1.1e-05	0.00021	8584
Clostridia sp. MGS:0946	X - 24475	0.05	4.4	1.1e-05	0.00021	8584
Anaerostipes caccae MGS:0747	X - 12410	-0.05	-4.4	1.1e-05	0.00021	8584
Eubacteriales sp. MGS:0514	androstenediol (3beta,17beta) monosulfate (2)	-0.05	-4.4	1.1e-05	0.00021	8584
Oscillospiraceae sp. MGS:0375	X - 21821	0.05	4.4	1.1e-05	0.00021	8584
Clostridia sp. MGS:0893	X - 12111	0.05	4.4	1.1e-05	0.00021	8584
Lachnotalea sp. AF33-28 MGS:0403	trigonelline (N'-methylnicotinate)	0.05	4.4	1.1e-05	0.00021	8584
Anaeromassilibacillus sp. Marseille-P3371 MGS:0304	X - 13729	0.05	4.4	1.1e-05	0.00021	8584
Clostridia sp. MGS:0385	7-methylguanine	-0.05	-4.4	1.1e-05	0.00021	8584
Clostridium sp. D5 MGS:1234	X - 22162	-0.05	-4.4	1.1e-05	0.00021	8584
Eubacteriales sp. MGS:0376	glycoursodeoxycholate	-0.05	-4.4	1.1e-05	0.00021	8584
Eisenbergiella tayi MGS:0355	X - 21829	0.06	4.4	1.1e-05	0.00021	4772
Clostridia sp. MGS:0752	cortolone glucuronide (1)	-0.05	-4.4	1.1e-05	0.00021	8584
Clostridium sp. MGS:0059	X - 11308	-0.05	-4.4	1.1e-05	0.00021	8584
Bacteroidales sp. MGS:0340	branched-chain, straight-chain, or cyclopropyl 10:1 fatty acid (1)*	0.05	4.4	1.1e-05	0.00021	8584
Eubacteriales sp. MGS:0864	glutamate	-0.05	-4.4	1.1e-05	0.00021	8584
Duodenibacillus massiliensis MGS:0481	X - 11787	0.05	4.4	1.1e-05	0.00021	8584
Eubacteriales sp. MGS:0702	1-(1-enyl-palmitoyl)-GPC (P-16:0)*	0.05	4.4	1.1e-05	0.00021	8584
Hydrogeniiclostidium mannosilyticum MGS:0294	hydroxy-CMPF*	-0.05	-4.4	1.1e-05	0.00021	8584
Clostridia sp. MGS:0879	1-(1-enyl-palmitoyl)-2-linoleoyl-GPC (P-16:0/18:2)*	0.05	4.4	1.1e-05	0.00021	8584
Eubacteriales sp. MGS:0917	2,3-dihydroxy-5-methylthio-4-pentenoate (DMTPA)*	-0.05	-4.4	1.1e-05	0.00021	8584
Intestinibacter bartlettii MGS:0115	X - 17335	-0.05	-4.4	1.1e-05	0.00021	8584
Eubacteriales sp. MGS:0087	bilirubin (E,Z or Z,E)*	0.05	4.4	1.1e-05	0.00021	8584
Oscillospiraceae sp. MGS:0375	tartronate (hydroxymalonate)	0.05	4.4	1.1e-05	0.00021	8584
Eubacteriales sp. MGS:0949	X - 12407	-0.05	-4.4	1.1e-05	0.00021	8584
Eubacteriales sp. MGS:0601	3-hydroxycotinine glucuronide	-0.05	-4.4	1.1e-05	0.00021	8584
Acidaminococcus intestini MGS:0407	uracil	-0.05	-4.4	1.1e-05	0.00021	8584
Lachnospiraceae sp. MGS:0233	3-indoxyl sulfate	-0.05	-4.4	1.1e-05	0.00021	8584
Clostridia sp. MGS:1127	X - 21442	0.05	4.4	1.1e-05	0.00021	8584
Eubacteriales sp. MGS:0736	X - 21839	-0.05	-4.4	1.1e-05	0.00021	8584
Eubacteriales sp. MGS:1227	ascorbic acid 3-sulfate*	0.05	4.4	1.1e-05	0.00021	8583
Eubacteriales sp. MGS:0128	X - 21364	0.05	4.4	1.1e-05	0.00021	8584
Intestinimonas massiliensis MGS:1304	1,3-dimethylurate	0.05	4.4	1.1e-05	0.00021	8584
Streptococcus anginosus MGS:0680	X - 12816	-0.05	-4.4	1.1e-05	0.00021	8584
Eubacteriales sp. MGS:0604	4-methylguaiacol sulfate	-0.05	-4.4	1.1e-05	0.00021	8584
Lachnospiraceae sp. MGS:0297	3b-hydroxy-5-cholenoic acid	0.05	4.4	1.1e-05	0.00021	8584
Collinsella aerofaciens MGS:0019	5-hydroxyindole sulfate	-0.05	-4.4	1.1e-05	0.00021	8584
Oscillibacter sp. PEA192 MGS:0021	pregnenetriol disulfate*	0.05	4.4	1.1e-05	0.00021	8584
Oscillospiraceae sp. MGS:0207	heneicosapentaenoate (21:5n3)	0.05	4.4	1.1e-05	0.00021	8584
Lachnospiraceae sp. MGS:0018	pregnenetriol sulfate*	0.05	4.4	1.1e-05	0.00021	8584
Anaerotignum faecicola MGS:0090	X - 12689	0.05	4.4	1.1e-05	0.00021	6693
Sutterella sp. KLE1602 MGS:0228	X - 16935	-0.05	-4.4	1.1e-05	0.00021	8584
Eubacteriales sp. MGS:0234	2-aminophenol sulfate	0.05	4.4	1.1e-05	0.00021	8584
Eubacteriales sp. MGS:0105	chiro-inositol	-0.05	-4.4	1.1e-05	0.00021	8583
Oscillospiraceae sp. MGS:1270	trans-4-hydroxyproline	-0.05	-4.4	1.1e-05	0.00021	8584
Clostridiaceae sp. MGS:0238	16-hydroxypalmitate	-0.05	-4.4	1.1e-05	0.00021	8584
Intestinimonas massiliensis MGS:1304	3-methyladipate	0.05	4.4	1.1e-05	0.00021	8583
Eubacteriales sp. MGS:1089	X - 24795	-0.05	-4.4	1.1e-05	0.00021	8584
Clostridium phoceensis MGS:0014	S-carboxyethylcysteine	0.07	4.4	1.1e-05	0.00021	3812
[Clostridium] spiroforme MGS:0259	behenoyl dihydrosphingomyelin (d18:0/22:0)*	0.05	4.4	1.1e-05	0.00021	8584
Clostridia sp. MGS:0011	gamma-glutamylleucine	0.05	4.4	1.1e-05	0.00021	8584
Eubacteriales sp. MGS:0116	oxalate (ethanedioate)	-0.05	-4.4	1.1e-05	0.00021	8584
Eubacteriales sp. MGS:0428	1-palmitoyl-2-oleoyl-GPC (16:0/18:1)	-0.05	-4.4	1.1e-05	0.00021	8584
Eubacteriales sp. MGS:0329	2-O-methylascorbic acid	-0.05	-4.4	1.1e-05	0.00021	8584
Oscillospiraceae sp. MGS:0805	12,13-DiHOME	-0.05	-4.4	1.1e-05	0.00021	8584
Lachnospiraceae sp. MGS:0890	X - 24556	-0.07	-4.4	1.1e-05	0.00021	3812
Emergencia timonensis MGS:0901	3-hydroxystachydrine*	-0.05	-4.4	1.1e-05	0.00021	8584
Eubacteriales sp. MGS:0674	X - 24811	0.05	4.4	1.1e-05	0.00021	8584
Firmicutes sp. MGS:0570	1-palmitoyl-2-oleoyl-GPE (16:0/18:1)	-0.05	-4.4	1.1e-05	0.00021	8584
Oscillospiraceae sp. MGS:0941	N-acetyltryptophan	-0.05	-4.4	1.1e-05	0.00021	8584
Bilophila wadsworthia MGS:0049	tiglylcarnitine (C5:1-DC)	-0.05	-4.4	1.1e-05	0.00021	8584
Candidatus Borkfalkia ceftriaxoniphila MGS:0595	X - 11315	0.05	4.4	1.1e-05	0.00021	8584
Lachnospiraceae sp. MGS:0043	sphingomyelin (d18:1/20:2, d18:2/20:1, d16:1/22:2)*	0.05	4.4	1.1e-05	0.00021	8584
Eubacteriales sp. MGS:0305	butyrylcarnitine (C4)	-0.05	-4.4	1.1e-05	0.00021	8584
Eubacteriales sp. MGS:0856	1-palmitoleoylglycerol (16:1)*	-0.05	-4.4	1.1e-05	0.00021	8584
Erysipelotrichaceae sp. MGS:0867	glutamine_degradant*	-0.05	-4.4	1.1e-05	0.00021	8584
Oscillibacter sp. MGS:0734	glycochenodeoxycholate glucuronide (1)	-0.05	-4.4	1.1e-05	0.00021	8584
Oscillospiraceae sp. MGS:0098	resveratrol disulfate (2)*	0.05	4.4	1.1e-05	0.00021	8584
Holdemanella sp. MGS:0366	3-(3-hydroxyphenyl)propionate	-0.05	-4.4	1.1e-05	0.00021	8584
Eubacteriales sp. MGS:0308	4-hydroxycoumarin	0.05	4.4	1.1e-05	0.00021	8584
Lachnospiraceae sp. MGS:0433	X - 17676	0.05	4.4	1.1e-05	0.00021	8584
Parvimonas sp. KA00067 MGS:1201	5alpha-androstan-3alpha,17beta-diol monosulfate (2)	-0.05	-4.4	1.1e-05	0.00021	8584
Oscillospiraceae sp. MGS:0475	methyl glucopyranoside (alpha + beta)	0.05	4.4	1.1e-05	0.00021	8584
Massilistercora timonensis MGS:0458	X - 22834	-0.05	-4.4	1.1e-05	0.00021	8584
Clostridia sp. MGS:1053	N-palmitoyl-sphingosine (d18:1/16:0)	-0.05	-4.4	1.1e-05	0.00021	8584
Dorea sp. AF36-15AT MGS:0052	1-palmitoyl-2-dihomo-linolenoyl-GPC (16:0/20:3n3 or 6)*	0.05	4.4	1.1e-05	0.00021	8584
Clostridia sp. MGS:0463	3-indoxyl sulfate	-0.05	-4.4	1.1e-05	0.00021	8584
Eubacteriales sp. MGS:0125	glycosyl ceramide (d18:2/24:1, d18:1/24:2)*	0.05	4.4	1.1e-05	0.00021	8584
Erysipelatoclostridium sp. MGS:0313	o-cresol sulfate	-0.05	-4.4	1.1e-05	0.00021	8584
Eubacteriales sp. MGS:0434	3-hydroxymyristate	-0.05	-4.4	1.1e-05	0.00021	8584
Bacteria sp. MGS:0638	X - 12822	-0.05	-4.4	1.1e-05	0.00021	8584
Eubacteriales sp. MGS:0284	X - 21383	-0.05	-4.4	1.1e-05	0.00021	8584
Rothia mucilaginosa MGS:0559	2-methoxyresorcinol sulfate	0.05	4.4	1.1e-05	0.00021	8584
Butyricimonas faecalis MGS:0394	X - 22162	-0.05	-4.4	1.1e-05	0.00021	8584
Eubacteriales sp. MGS:0069	behenoyl dihydrosphingomyelin (d18:0/22:0)*	-0.05	-4.4	1.1e-05	0.00021	8584
Eubacteriales sp. MGS:1134	X - 17354	0.05	4.4	1.1e-05	0.00021	8584
Lachnospiraceae sp. MGS:0127	thymol sulfate	0.05	4.4	1.1e-05	0.00021	8584
Phocaeicola vulgatus MGS:0005	1-methyl-5-imidazolelactate	0.05	4.4	1.1e-05	0.00021	8584
Blautia sp. AF19-10LB MGS:0157	1-palmitoyl-2-docosahexaenoyl-GPC (16:0/22:6)	0.05	4.4	1.1e-05	0.00021	8584
Eubacteriales sp. MGS:0524	glycoursodeoxycholic acid sulfate (1)	0.05	4.4	1.1e-05	0.00021	8584
Clostridia sp. MGS:1111	X - 24475	0.05	4.4	1.1e-05	0.00021	8584
Eubacteriales sp. MGS:0573	X - 18901	0.05	4.4	1.1e-05	0.00021	8584
Lachnospiraceae sp. MGS:1209	X - 23997	-0.05	-4.4	1.1e-05	0.00021	8584
Eubacteriales sp. MGS:0373	uridine	0.05	4.4	1.1e-05	0.00021	8584
Eubacteriales sp. MGS:0443	dopamine 3-O-sulfate	0.05	4.4	1.1e-05	0.00021	8584
Oscillospiraceae sp. MGS:0849	indole-3-carboxylate	0.05	4.4	1.1e-05	0.00021	8584
Cloacibacillus evryensis MGS:0566	4-hydroxychlorothalonil	0.05	4.4	1.1e-05	0.00021	8584
Evtepia gabavorous MGS:0114	docosatrienoate (22:3n6)*	0.05	4.4	1.1e-05	0.00021	8584
Lachnospiraceae sp. MGS:1209	X - 17351	0.05	4.4	1.1e-05	0.00021	8584
Oscillospiraceae sp. MGS:0576	urea	-0.05	-4.4	1.1e-05	0.00021	8584
Streptococcus oralis subsp. oralis MGS:0705	X - 21258	-0.05	-4.4	1.1e-05	0.00021	8584
Eubacterium sp. AM49-13BH MGS:0251	glycoursodeoxycholic acid sulfate (1)	-0.05	-4.4	1.1e-05	0.00021	8584
Bifidobacterium dentium MGS:0579	orotate	0.05	4.4	1.1e-05	0.00021	8583
Eubacteriales sp. MGS:0305	metabolonic lactone sulfate	-0.05	-4.4	1.1e-05	0.00021	8584
Eubacteriales sp. MGS:0284	alpha-ketobutyrate	-0.05	-4.4	1.1e-05	0.00021	8583
Ruminococcus sp. AM42-11 MGS:0002	1-stearoyl-2-arachidonoyl-GPC (18:0/20:4)	0.05	4.4	1.1e-05	0.00021	8584
Eubacteriales sp. MGS:0263	X - 25279	-0.05	-4.4	1.1e-05	0.00021	8584
Clostridia sp. MGS:0550	gamma-glutamyltyrosine	-0.05	-4.4	1.1e-05	0.00021	8584
Firmicutes sp. MGS:0398	X - 24473	0.05	4.4	1.1e-05	0.00021	8584
Eubacteriales sp. MGS:0145	3-indoleglyoxylic acid	0.05	4.4	1.1e-05	0.00021	8584
Eubacteriales sp. MGS:0864	octadecanedioate (C18-DC)	0.05	4.4	1.1e-05	0.00021	8584
Eubacteriales sp. MGS:0438	taurochenodeoxycholic acid 3-sulfate	-0.05	-4.4	1.1e-05	0.00021	8584
Eubacteriales sp. MGS:0120	X - 13684	-0.05	-4.4	1.1e-05	0.00021	8584
Roseburia inulinivorans MGS:0036	gamma-glutamyltryptophan	0.05	4.4	1.1e-05	0.00021	8584
Eubacteriales sp. MGS:0125	N-acetylglutamate	-0.05	-4.4	1.1e-05	0.00021	8584
Eubacteriales sp. MGS:0132	cholate	0.05	4.4	1.1e-05	0.00021	8584
Roseburia sp. OM04-15AA MGS:0101	X - 22162	0.05	4.4	1.1e-05	0.00021	8584
Bifidobacterium animalis subsp. lactis MGS:0513	5alpha-androstan-3alpha,17beta-diol monosulfate (2)	-0.05	-4.4	1.1e-05	0.00021	8584
Eisenbergiella tayi MGS:0355	dopamine 3-O-sulfate	-0.05	-4.4	1.1e-05	0.00021	8584
Coprobacillus sp. MGS:0022	benzoylcarnitine*	-0.06	-4.4	1.1e-05	0.00021	5703
Eubacteriales sp. MGS:1379	cortolone glucuronide (1)	-0.05	-4.4	1.1e-05	0.00021	8584
Fusicatenibacter saccharivorans MGS:0004	X - 25524	-0.07	-4.4	1.1e-05	0.00021	3812
Gordonibacter urolithinfaciens MGS:0420	4-methylguaiacol sulfate	-0.05	-4.4	1.1e-05	0.00021	8584
Lachnospiraceae sp. MGS:0598	3-ethylcatechol sulfate (1)	-0.05	-4.4	1.1e-05	0.00021	8584
Firmicutes sp. MGS:0681	urate	-0.05	-4.4	1.1e-05	0.00021	8584
Eubacteriales sp. MGS:0486	X - 12411	0.05	4.4	1.1e-05	0.00021	8584
Bacteria sp. MGS:0483	gamma-glutamyltyrosine	-0.05	-4.4	1.1e-05	0.00021	8584
Intestinibacter bartlettii MGS:0115	X - 24531	-0.07	-4.4	1.1e-05	0.00021	3812
Eubacteriales sp. MGS:0264	cis-3,4-methyleneheptanoylcarnitine	-0.05	-4.4	1.1e-05	0.00021	8584
Clostridia sp. MGS:1127	deoxycholic acid 12-sulfate*	-0.05	-4.4	1.1e-05	0.00021	8584
Proteobacteria sp. MGS:0275	glycyrrhetinate	0.05	4.4	1.1e-05	0.00021	8584
Desulfovibrionales sp. MGS:0266	X - 12104	-0.05	-4.4	1.1e-05	0.00021	8584
Eubacteriales sp. MGS:0731	X - 22834	-0.05	-4.4	1.1e-05	0.00021	8584
Eubacteriales sp. MGS:0312	sphingomyelin (d18:0/20:0, d16:0/22:0)*	-0.05	-4.4	1.1e-05	0.00021	8584
Anaerotruncus colihominis MGS:0307	serine	-0.05	-4.4	1.1e-05	0.00021	8584
Eubacteriales sp. MGS:0604	o-cresol sulfate	-0.05	-4.4	1.1e-05	0.00021	8584
Ruminococcus sp. MGS:0131	X - 12906	0.05	4.4	1.1e-05	0.00021	8584
Eubacteriales sp. MGS:0061	2-aminoadipate	0.05	4.4	1.1e-05	0.00021	8584
Clostridium sp. AF37-5 MGS:0076	alpha-ketobutyrate	-0.05	-4.4	1.1e-05	0.00021	8583
Clostridium sp. TF06-15AC MGS:0032	benzoylcarnitine*	-0.06	-4.4	1.1e-05	0.00021	5703
Eubacteriales sp. MGS:0190	guaiacol sulfate	0.05	4.4	1.1e-05	0.00021	8584
Eubacteriales sp. MGS:0872	X - 21736	-0.05	-4.4	1.1e-05	0.00021	8584
Anaeromassilibacillus sp. An250 MGS:0169	dimethylglycine	0.05	4.4	1.1e-05	0.00021	8584
Olsenella sp. GAM18 MGS:0319	glyco-beta-muricholate**	0.05	4.4	1.1e-05	0.00021	8584
Eubacteriales sp. MGS:0092	oleoyl-oleoyl-glycerol (18:1/18:1) [2]*	-0.07	-4.4	1.1e-05	0.00021	3812
Bacteria sp. MGS:0483	taurodeoxycholate	-0.05	-4.4	1.1e-05	0.00021	8584
Eubacteriales sp. MGS:1052	lithocholate sulfate (1)	0.05	4.4	1.1e-05	0.00021	8584
Streptococcus parasanguinis MGS:0117	bilirubin degradation product, C17H18N2O4 (1)**	-0.05	-4.4	1.1e-05	0.00021	8584
Collinsella aerofaciens MGS:0019	X - 11843	-0.05	-4.4	1.1e-05	0.00021	8584
Eubacteriales sp. MGS:0707	1-palmitoyl-2-oleoyl-GPE (16:0/18:1)	-0.05	-4.4	1.1e-05	0.00021	8584
Eubacteriales sp. MGS:0474	1-oleoylglycerol (18:1)	-0.05	-4.4	1.1e-05	0.00021	8584
Cloacibacillus evryensis MGS:0566	4-ethyl-2-methoxyphenol sulfate	0.05	4.4	1.1e-05	0.00021	8584
Fusicatenibacter saccharivorans MGS:0004	alanine	0.05	4.4	1.1e-05	0.00021	8584
Eubacteriales sp. MGS:0269	5alpha-pregnan-3beta,20beta-diol monosulfate (1)	0.05	4.4	1.1e-05	0.00021	8584
Faecalibacterium sp. MGS:0042	cerotoylcarnitine (C26)*	0.05	4.4	1.1e-05	0.00021	8584
Flintibacter sp. KGMB00164 MGS:0374	X - 17351	-0.05	-4.4	1.1e-05	0.00021	8584
Clostridiaceae sp. MGS:0491	cholate	-0.05	-4.4	1.1e-05	0.00021	8584
Veillonella dispar MGS:0227	docosatrienoate (22:3n3)	0.05	4.4	1.1e-05	0.00021	8584
Lachnospiraceae sp. MGS:0172	2'-O-methylcytidine	0.05	4.4	1.1e-05	0.00021	8584
Butyricicoccus sp. OM04-18BH MGS:0139	X - 13866	0.05	4.4	1.1e-05	0.00021	8584
Romboutsia sp. MGS:0558	X - 24475	-0.05	-4.4	1.1e-05	0.00021	8584
Eubacteriales sp. MGS:0453	1-palmitoyl-2-docosahexaenoyl-GPC (16:0/22:6)	0.05	4.4	1.1e-05	0.00021	8584
Mediterraneibacter glycyrrhizinilyticus MGS:0314	palmitoyl-linoleoyl-glycerol (16:0/18:2) [2]*	0.07	4.4	1.1e-05	0.00021	3812
Clostridium sp. AT4 MGS:0347	methyl indole-3-acetate	-0.05	-4.4	1.1e-05	0.00021	8584
Prevotella sp. 885 MGS:0958	Urolithin B glucuronide	0.07	4.4	1.1e-05	0.00021	3812
Faecalibacterium prausnitzii MGS:0029	tryptophan	0.05	4.4	1.1e-05	0.00021	8584
Holdemania massiliensis MGS:0415	taurolithocholate 3-sulfate	0.05	4.4	1.1e-05	0.00021	8584
Eubacteriales sp. MGS:0183	vanillactate	-0.05	-4.4	1.1e-05	0.00021	8584
Oscillibacter sp. PEA192 MGS:0021	benzoylcarnitine*	-0.06	-4.4	1.1e-05	0.00021	5703
Firmicutes sp. MGS:0923	indoleacetate	0.05	4.4	1.1e-05	0.00021	8584
Coprobacillus sp. MGS:0022	gamma-glutamylleucine	0.05	4.4	1.1e-05	0.00021	8584
Oscillospiraceae sp. MGS:0412	X - 24556	0.07	4.4	1.1e-05	0.00021	3812
Eubacteriales sp. MGS:0363	cotinine	-0.05	-4.4	1.1e-05	0.00021	8584
Massilistercora timonensis MGS:0458	cystathionine	-0.05	-4.4	1.1e-05	0.00021	8584
Lachnospiraceae sp. MGS:1480	X - 12306	-0.05	-4.4	1.1e-05	0.00021	8584
Eubacteriales sp. MGS:0842	3-hydroxy-2-methylpyridine sulfate	0.05	4.4	1.1e-05	0.00021	8584
Clostridium sp. MGS:0075	cotinine N-oxide	-0.05	-4.4	1.1e-05	0.00021	8584
Ruminococcus sp. AM28-41 MGS:0631	3,5-dichloro-2,6-dihydroxybenzoic acid	-0.05	-4.4	1.1e-05	0.00021	8583
Oscillospiraceae sp. MGS:0210	X - 19141	0.05	4.4	1.1e-05	0.00021	8584
Eubacteriales sp. MGS:1369	X - 22162	-0.05	-4.4	1.1e-05	0.00021	8584
Lachnospiraceae sp. MGS:0172	glycoursodeoxycholate	-0.05	-4.4	1.1e-05	0.00021	8584
[Clostridium] hylemonae MGS:1580	X - 24418	0.05	4.4	1.1e-05	0.00021	8584
Eubacteriales sp. MGS:1021	X - 15728	-0.05	-4.4	1.1e-05	0.00021	8584
Clostridiaceae sp. MGS:0471	4-ethylcatechol sulfate	0.05	4.4	1.1e-05	0.00021	8584
Firmicutes sp. MGS:1211	X - 17354	0.05	4.4	1.1e-05	0.00021	8584
Phascolarctobacterium succinatutens MGS:0315	X - 21842	-0.05	-4.4	1.1e-05	0.00021	8584
Eubacteriales sp. MGS:0132	lactosyl-N-nervonoyl-sphingosine (d18:1/24:1)*	0.05	4.4	1.1e-05	0.00021	8584
Eubacteriales sp. MGS:0443	1-(1-enyl-palmitoyl)-GPC (P-16:0)*	0.05	4.4	1.1e-05	0.00021	8584
Eubacteriales sp. MGS:0358	glycosyl-N-stearoyl-sphingosine (d18:1/18:0)	0.05	4.4	1.1e-05	0.00021	8584
Clostridium sp. MGS:0605	X - 21842	0.05	4.4	1.1e-05	0.00021	8584
Eubacteriales sp. MGS:0585	phenyllactate (PLA)	-0.05	-4.4	1.1e-05	0.00021	8583
Eubacterium sp. AF16-48 MGS:0219	1-linoleoyl-2-linolenoyl-GPC (18:2/18:3)*	0.05	4.4	1.1e-05	0.00021	8584
Eubacteriales sp. MGS:0882	deoxycholic acid 12-sulfate*	0.05	4.4	1.1e-05	0.00021	8584
Eubacteriales sp. MGS:0260	beta-cryptoxanthin	0.05	4.4	1.1e-05	0.00021	8584
Lachnospiraceae sp. MGS:1005	7-alpha-hydroxy-3-oxo-4-cholestenoate (7-Hoca)	-0.05	-4.4	1.1e-05	0.00021	8584
Erysipelatoclostridium sp. MGS:0313	2S,3R-dihydroxybutyrate	0.05	4.4	1.1e-05	0.00021	8583
Eubacteriales sp. MGS:0685	X - 12740	-0.05	-4.4	1.1e-05	0.00021	8584
Eubacteriales sp. MGS:1709	dodecanedioate (C12-DC)	0.05	4.4	1.1e-05	0.00021	8584
Blautia obeum MGS:0009	alpha-ketoglutarate	0.05	4.4	1.1e-05	0.00021	8583
Clostridium sp. AF34-13 MGS:0173	X - 17612	-0.06	-4.4	1.1e-05	0.00021	4772
Flavonifractor sp. An10 MGS:0495	X - 17654	0.05	4.4	1.1e-05	0.00021	8584
Oscillospiraceae sp. MGS:0223	isobutyrylcarnitine (C4)	0.05	4.4	1.1e-05	0.00021	8584
Clostridia sp. MGS:0508	1-palmitoyl-2-palmitoleoyl-GPC (16:0/16:1)*	-0.05	-4.4	1.1e-05	0.00021	8584
Eubacteriales sp. MGS:0477	N-methylproline	-0.05	-4.4	1.1e-05	0.00021	8584
Latilactobacillus sakei subsp. sakei MGS:0836	X - 12689	0.05	4.4	1.1e-05	0.00021	6693
Eubacteriales sp. MGS:0264	sphingomyelin (d18:2/23:0, d18:1/23:1, d17:1/24:1)*	0.05	4.4	1.1e-05	0.00021	8584
Eubacteriales sp. MGS:0531	chiro-inositol	0.05	4.4	1.1e-05	0.00021	8583
Eubacteriales sp. MGS:1320	carotene diol (2)	0.05	4.4	1.1e-05	0.00021	8584
Eubacteriales sp. MGS:0961	3-hydroxybutyrate (BHBA)	0.05	4.4	1.1e-05	0.00021	8583
Eubacteriales sp. MGS:0321	histidine	0.05	4.4	1.1e-05	0.00021	8584
Eubacteriales sp. MGS:0230	3-(3-hydroxyphenyl)propionate	0.05	4.4	1.1e-05	0.00021	8584
Eubacteriales sp. MGS:0434	undecenoylcarnitine (C11:1)	-0.05	-4.4	1.1e-05	0.00021	8584
Eubacteriales sp. MGS:0270	N-acetylserine	-0.05	-4.4	1.1e-05	0.00021	8583
Hydrogeniiclostidium mannosilyticum MGS:0294	X - 21353	-0.05	-4.4	1.1e-05	0.00021	8584
Blautia sp. AF19-10LB MGS:0157	tetrahydrocortisol glucuronide	-0.05	-4.4	1.1e-05	0.00021	8584
Firmicutes sp. MGS:1162	2-methylserine	0.05	4.4	1.1e-05	0.00021	8584
Oscillospiraceae sp. MGS:0805	5alpha-pregnan-3beta,20alpha-diol monosulfate (2)	0.05	4.4	1.1e-05	0.00021	8584
Peptostreptococcaceae sp. MGS:0200	X - 25503	0.05	4.4	1.1e-05	0.00021	8584
Ruminococcus sp. AF21-42 MGS:0111	phenyllactate (PLA)	0.05	4.4	1.1e-05	0.00021	8583
Amedibacillus dolichus MGS:0798	hydroxy-CMPF*	-0.05	-4.4	1.1e-05	0.00021	8584
Eubacteriales sp. MGS:0717	3-methylxanthine	0.05	4.4	1.1e-05	0.00021	8584
Eubacteriales sp. MGS:0358	5alpha-androstan-3beta,17beta-diol disulfate	0.05	4.4	1.1e-05	0.00021	8584
Erysipelotrichales sp. MGS:1207	glycoursodeoxycholic acid sulfate (1)	0.05	4.4	1.1e-05	0.00021	8584
Eubacteriales sp. MGS:0373	X - 24588	-0.05	-4.4	1.1e-05	0.00021	8584
Eubacteriales sp. MGS:0439	2-hydroxybutyrate/2-hydroxyisobutyrate	-0.05	-4.4	1.1e-05	0.00021	8583
[Ruminococcus] torques MGS:0034	octadecenedioate (C18:1-DC)	-0.05	-4.4	1.1e-05	0.00021	8584
Oscillospiraceae sp. MGS:0849	campesterol	0.05	4.4	1.1e-05	0.00021	8584
Lactiplantibacillus plantarum subsp. plantarum MGS:0597	N-formylphenylalanine	0.05	4.4	1.1e-05	0.00021	8584
Eubacterium sp. AM49-13BH MGS:0251	2-methylserine	0.05	4.4	1.1e-05	0.00021	8584
Eubacteriales sp. MGS:0092	5alpha-androstan-3alpha,17alpha-diol monosulfate	0.05	4.4	1.1e-05	0.00021	8584
Ruminococcus sp. AF46-10NS MGS:0271	3-hydroxypyridine glucuronide	-0.05	-4.4	1.1e-05	0.00021	8584
Olsenella sp. GAM18 MGS:0319	homovanillate (HVA)	-0.05	-4.4	1.1e-05	0.00021	8584
Clostridia sp. MGS:0852	glycodeoxycholate	-0.05	-4.4	1.1e-05	0.00021	8584
Lactococcus cremoris subsp. tructae MGS:0583	sphingomyelin (d17:1/16:0, d18:1/15:0, d16:1/17:0)*	0.05	4.4	1.1e-05	0.00021	8584
Clostridia sp. MGS:0787	glutamate	-0.05	-4.4	1.1e-05	0.00021	8584
Fenollaria massiliensis MGS:1255	phenylacetylglutamate	0.05	4.4	1.1e-05	0.00021	8584
Eubacteriales sp. MGS:0442	heme	-0.05	-4.4	1.1e-05	0.00021	8584
Clostridia sp. MGS:0401	X - 12906	0.05	4.4	1.1e-05	0.00021	8584
Eubacteriales sp. MGS:0474	1-(1-enyl-palmitoyl)-2-palmitoyl-GPC (P-16:0/16:0)*	0.05	4.4	1.1e-05	0.00021	8584
Eubacteriales sp. MGS:0843	X - 22771	0.05	4.4	1.1e-05	0.00021	8584
Negativibacillus massiliensis MGS:0356	p-cresol glucuronide*	0.05	4.4	1.1e-05	0.00021	8584
Eubacteriales sp. MGS:0668	X - 25520	0.05	4.4	1.1e-05	0.00021	8584
Eubacteriales sp. MGS:0386	alpha-ketobutyrate	-0.05	-4.4	1.1e-05	0.00021	8583
Oscillospiraceae sp. MGS:0507	tetrahydrocortisone glucuronide (5)	-0.05	-4.4	1.1e-05	0.00021	8584
Eubacteriales sp. MGS:0988	4-acetylcatechol sulfate (1)	-0.05	-4.4	1.1e-05	0.00021	8584
Bacteroides uniformis MGS:0007	dimethyl sulfone	-0.05	-4.4	1.1e-05	0.00021	8584
Oscillibacter sp. PEA192 MGS:0021	palmitoyl-linoleoyl-glycerol (16:0/18:2) [2]*	0.07	4.4	1.1e-05	0.00021	3812
Clostridia sp. MGS:1020	X - 12707	0.05	4.4	1.1e-05	0.00021	8584
Limosilactobacillus vaginalis MGS:1341	X - 23782	-0.05	-4.4	1.1e-05	0.00021	8584
Lactococcus cremoris subsp. tructae MGS:0583	X - 24953	-0.07	-4.4	1.1e-05	0.00021	3812
Eubacteriales sp. MGS:0120	beta-citrylglutamate	-0.05	-4.4	1.1e-05	0.00021	8584
Oscillospiraceae sp. MGS:0412	X - 24337	-0.05	-4.4	1.1e-05	0.00021	8584
Enterobacter ludwigii MGS:1259	glycolithocholate sulfate*	-0.05	-4.4	1.1e-05	0.00021	8584
Eubacteriales sp. MGS:0107	X - 21842	-0.05	-4.4	1.1e-05	0.00021	8584
Eubacteriales sp. MGS:0654	3-acetylphenol sulfate	-0.05	-4.4	1.1e-05	0.00021	8584
Ruminococcus sp. AF21-42 MGS:0111	palmitoyl-sphingosine-phosphoethanolamine (d18:1/16:0)	-0.05	-4.4	1.1e-05	0.00021	8584
Clostridia sp. MGS:0094	glycyrrhetinate	0.05	4.4	1.1e-05	0.00021	8584
Eubacteriales sp. MGS:0342	indolepropionate	0.05	4.4	1.1e-05	0.00021	8584
Eubacteriales sp. MGS:0367	1-linoleoyl-GPI (18:2)*	-0.05	-4.4	1.1e-05	0.00021	8584
Candidatus Borkfalkiales sp. MGS:1628	X - 12816	0.05	4.4	1.1e-05	0.00021	8584
Lachnospiraceae sp. MGS:0252	3-hydroxypyridine glucuronide	-0.05	-4.4	1.1e-05	0.00021	8584
Streptococcus sobrinus MGS:1366	X - 21607	-0.05	-4.4	1.1e-05	0.00021	8584
Eubacteriales sp. MGS:0744	X - 26062	0.05	4.4	1.1e-05	0.00021	8584
Intestinimonas massiliensis MGS:1304	phenol sulfate	-0.05	-4.4	1.1e-05	0.00021	8584
Anaerotignum faecicola MGS:0090	docosahexaenoate (DHA; 22:6n3)	0.05	4.4	1.1e-05	0.00021	8584
Clostridiaceae sp. MGS:0431	X - 12844	0.05	4.4	1.1e-05	0.00021	8584
Bacteroidales sp. MGS:1002	S-methylmethionine	0.05	4.4	1.1e-05	0.00021	8584
Blautia sp. AF19-10LB MGS:0157	6-oxopiperidine-2-carboxylate	0.05	4.4	1.1e-05	0.00021	8584
Proteobacteria sp. MGS:0327	X - 12740	-0.05	-4.4	1.1e-05	0.00021	8584
Clostridiaceae sp. MGS:0238	glycine conjugate of C10H12O2*	-0.05	-4.4	1.1e-05	0.00021	8584
Dielma fastidiosa MGS:0400	dihydroferulate	-0.05	-4.4	1.1e-05	0.00021	8584
Clostridia sp. MGS:0752	3-indoxyl sulfate	-0.05	-4.4	1.1e-05	0.00021	8584
Acidaminococcus intestini MGS:0407	oxindolylalanine	-0.05	-4.4	1.1e-05	0.00021	8584
Porphyromonadaceae sp. MGS:1216	indolin-2-one	0.05	4.4	1.1e-05	0.00021	8584
Eubacteriales sp. MGS:0312	cysteine-glutathione disulfide	0.05	4.4	1.1e-05	0.00021	8584
Clostridium sp. 1001271st1 H5 MGS:0888	3-hydroxy-2-ethylpropionate	0.05	4.4	1.1e-05	0.00021	8584
Eubacteriales sp. MGS:1051	X - 11299	0.05	4.4	1.1e-05	0.00021	8584
Eubacterium ramulus MGS:0068	citrate	-0.05	-4.4	1.1e-05	0.00021	8584
Lachnospiraceae sp. MGS:1480	X - 24352	0.05	4.4	1.1e-05	0.00021	8584
Blautia sp. MGS:0416	aspartate	0.05	4.4	1.1e-05	0.00021	8584
Oscillospiraceae sp. MGS:0060	5-dodecenoylcarnitine (C12:1)	-0.05	-4.4	1.1e-05	0.00021	8584
Clostridia sp. MGS:0521	oxalate (ethanedioate)	0.05	4.4	1.1e-05	0.00021	8584
[Clostridium] hylemonae MGS:1580	o-cresol sulfate	0.05	4.4	1.1e-05	0.00021	8584
Bacteroidales sp. MGS:1002	epiandrosterone sulfate	0.05	4.4	1.1e-05	0.00021	8584
Propionibacterium freudenreichii subsp. shermanii MGS:0723	X - 21815	0.05	4.4	1.1e-05	0.00021	8584
Eubacterium sp. AF34-35BH MGS:0231	1,3,7-trimethylurate	-0.05	-4.4	1.1e-05	0.00021	8584
Dorea sp. AF36-15AT MGS:0052	X - 25271	-0.05	-4.4	1.1e-05	0.00021	8584
Dorea sp. AF36-15AT MGS:0052	citalopram propionate*	0.05	4.4	1.1e-05	0.00021	8584
Clostridium sp. M62/1 MGS:0354	X - 18901	-0.05	-4.4	1.1e-05	0.00021	8584
Eubacteriales sp. MGS:0762	cortolone glucuronide (1)	-0.05	-4.4	1.1e-05	0.00021	8584
Eubacteriales sp. MGS:0196	1-palmitoyl-2-dihomo-linolenoyl-GPC (16:0/20:3n3 or 6)*	-0.05	-4.4	1.1e-05	0.00021	8584
Eubacteriales sp. MGS:0392	glucuronide of C10H18O2 (7)*	0.05	4.4	1.1e-05	0.00021	8584
Eubacteriales sp. MGS:0551	dihydrocaffeate sulfate (2)	0.05	4.4	1.1e-05	0.00021	8583
Oscillospiraceae sp. MGS:0665	X - 11378	0.06	4.4	1.1e-05	0.00021	4772
Clostridia sp. MGS:0564	2-acetamidophenol sulfate	0.05	4.4	1.1e-05	0.00021	8584
Clostridia sp. MGS:0852	3-phenylpropionate (hydrocinnamate)	0.05	4.4	1.1e-05	0.00021	8584
Streptococcus salivarius MGS:0071	sphingomyelin (d18:2/23:1)*	-0.05	-4.4	1.1e-05	0.00021	8584
Lachnospiraceae sp. MGS:0233	1-carboxyethylisoleucine	-0.05	-4.4	1.1e-05	0.00021	8584
Eubacteriales sp. MGS:0763	p-cresol glucuronide*	0.05	4.4	1.1e-05	0.00021	8584
Clostridia sp. MGS:0435	X - 13729	0.05	4.4	1.1e-05	0.00021	8584
Eubacteriales sp. MGS:0345	ceramide (d18:1/14:0, d16:1/16:0)*	0.05	4.4	1.1e-05	0.00021	8584
Clostridia sp. MGS:0272	imidazole propionate	-0.05	-4.4	1.1e-05	0.00021	8584
Eubacteriales sp. MGS:0432	1-stearoyl-2-oleoyl-GPC (18:0/18:1)	-0.05	-4.4	1.1e-05	0.00021	8584
[Clostridium] spiroforme MGS:0259	1-stearoyl-2-arachidonoyl-GPC (18:0/20:4)	0.05	4.4	1.1e-05	0.00021	8584
Oscillospiraceae sp. MGS:0925	campesterol	0.05	4.4	1.1e-05	0.00021	8584
Prevotella sp. P4-67 MGS:0784	deoxycholic acid 12-sulfate*	0.05	4.4	1.1e-05	0.00021	8584
Ruminococcus sp. MGS:0126	N-methyltaurine	0.05	4.4	1.1e-05	0.00021	8583
Eubacteriales sp. MGS:0118	X - 12283	0.05	4.4	1.1e-05	0.00021	8584
Oscillospiraceae sp. MGS:0998	gamma-glutamylvaline	-0.05	-4.4	1.1e-05	0.00021	8584
Streptococcus mutans MGS:0677	arachidonate (20:4n6)	-0.05	-4.4	1.1e-05	0.00021	8584
Oscillibacter sp. PEA192 MGS:0021	pyruvate	0.05	4.4	1.1e-05	0.00021	8583
Eubacteriales sp. MGS:1150	X - 25503	-0.05	-4.4	1.1e-05	0.00021	8584
Eubacteriales sp. MGS:0333	3-carboxy-4-methyl-5-pentyl-2-furanpropionate (3-CMPFP)**	0.05	4.4	1.1e-05	0.00021	8584
Clostridium phoceensis MGS:0014	N-acetylmethionine	-0.05	-4.4	1.1e-05	0.00021	8584
Flavonifractor plautii MGS:0079	sulfate of piperine metabolite C16H19NO3 (2)*	0.05	4.4	1.1e-05	0.00021	8584
Limosilactobacillus mucosae MGS:0953	deoxycholic acid 12-sulfate*	-0.05	-4.4	1.1e-05	0.00021	8584
Desulfovibrio piger MGS:0240	4-acetylphenol sulfate	-0.05	-4.4	1.1e-05	0.00021	8584
Lactobacillus gasseri MGS:0884	ferulic acid 4-sulfate	0.05	4.4	1.1e-05	0.00021	8584
Eubacteriales sp. MGS:1025	1-palmitoyl-2-oleoyl-GPC (16:0/18:1)	-0.05	-4.4	1.1e-05	0.00021	8584
Blautia producta MGS:0619	N-stearoyl-sphinganine (d18:0/18:0)*	0.05	4.4	1.1e-05	0.00021	8584
Clostridium paraputrificum MGS:0793	4-hydroxyhippurate	0.05	4.4	1.1e-05	0.00021	8584
Oscillospiraceae sp. MGS:0142	ascorbic acid 2-sulfate	-0.05	-4.4	1.1e-05	0.00021	8583
[Clostridium] innocuum MGS:0365	pimeloylcarnitine/3-methyladipoylcarnitine (C7-DC)	-0.05	-4.4	1.1e-05	0.00021	8584
Clostridium sp. MGS:0059	anthranilate	-0.05	-4.4	1.1e-05	0.00021	6693
Evtepia gabavorous MGS:0114	X - 18901	-0.05	-4.4	1.1e-05	0.00021	8584
Eubacteriales sp. MGS:0699	X - 21383	0.05	4.4	1.1e-05	0.00021	8584
Dorea sp. AF36-15AT MGS:0052	retinal	0.05	4.4	1.1e-05	0.00021	8584
Clostridia sp. MGS:0750	propionylglycine	0.05	4.4	1.1e-05	0.00021	8584
Eubacteriales sp. MGS:0280	imidazole propionate	-0.05	-4.4	1.1e-05	0.00021	8584
Dorea sp. AF36-15AT MGS:0052	citalopram/escitalopram	0.05	4.4	1.1e-05	0.00021	8584
Eubacteriales sp. MGS:0335	tetrahydrocortisone glucuronide (5)	0.05	4.4	1.1e-05	0.00021	8584
Oscillospiraceae sp. MGS:0648	X - 12851	-0.05	-4.4	1.1e-05	0.00021	8584
Lachnospiraceae sp. MGS:0712	propionylglycine	-0.05	-4.4	1.1e-05	0.00021	8584
Eubacteriales sp. MGS:0792	gamma-glutamylglycine	0.05	4.4	1.1e-05	0.00021	8584
Lachnospiraceae sp. MGS:0252	hyocholate	0.05	4.4	1.1e-05	0.00021	8584
Eubacteriales sp. MGS:0367	X - 11847	-0.06	-4.4	1.1e-05	0.00021	5703
Eubacteriales sp. MGS:0363	1-palmitoyl-2-dihomo-linolenoyl-GPC (16:0/20:3n3 or 6)*	-0.05	-4.4	1.1e-05	0.00021	8584
Blautia hydrogenotrophica MGS:0430	dihydroferulic acid sulfate	-0.05	-4.4	1.1e-05	0.00021	8584
Eubacteriales sp. MGS:0232	X - 24344	-0.05	-4.4	1.1e-05	0.00021	8584
Clostridiaceae sp. MGS:1142	1-(1-enyl-stearoyl)-2-oleoyl-GPE (P-18:0/18:1)	0.05	4.4	1.1e-05	0.00021	8584
Eubacteriales sp. MGS:0229	indolin-2-one	0.05	4.4	1.1e-05	0.00021	8584
Eisenbergiella massiliensis MGS:0425	1,2-dipalmitoyl-GPC (16:0/16:0)	-0.05	-4.4	1.1e-05	0.00021	8584
Intestinimonas sp. MGS:1018	phenol sulfate	-0.05	-4.4	1.1e-05	0.00021	8584
[Clostridium] innocuum MGS:0365	1-linoleoyl-2-linolenoyl-GPC (18:2/18:3)*	-0.05	-4.4	1.1e-05	0.00021	8584
Butyricicoccus sp. MGS:0008	gamma-glutamylisoleucine*	0.05	4.4	1.1e-05	0.00021	8584
Eubacteriales sp. MGS:0584	1H-indole-7-acetic acid	0.07	4.4	1.1e-05	0.00021	3812
Clostridia sp. MGS:0954	carotene diol (1)	0.05	4.4	1.1e-05	0.00021	8584
Eubacteriales sp. MGS:0600	1-stearoyl-2-arachidonoyl-GPC (18:0/20:4)	-0.05	-4.4	1.1e-05	0.00021	8584
Clostridium sp. AM49-4BH MGS:0097	1-stearoyl-GPE (18:0)	-0.05	-4.4	1.1e-05	0.00021	8584
Eubacteriales sp. MGS:0289	N-formylphenylalanine	-0.05	-4.4	1.1e-05	0.00021	8584
Eubacteriales sp. MGS:0188	4-methoxyphenol sulfate	0.05	4.4	1.1e-05	0.00021	8584
Clostridia sp. MGS:1053	cis-3,4-methyleneheptanoate	-0.05	-4.4	1.1e-05	0.00021	8584
Eubacteriales sp. MGS:0537	gamma-glutamyltyrosine	-0.05	-4.4	1.1e-05	0.00021	8584
Oscillibacter sp. MGS:0243	alpha-hydroxyisocaproate	-0.05	-4.4	1.1e-05	0.00021	8584
Eubacteriales sp. MGS:1078	X - 12851	0.05	4.4	1.1e-05	0.00021	8584
Eubacteriales sp. MGS:0820	X - 22509	0.05	4.4	1.1e-05	0.00021	8584
Clostridium phoceensis MGS:0014	bilirubin (Z,Z)	-0.05	-4.4	1.1e-05	0.00021	8584
Eubacteriales sp. MGS:0144	phenol glucuronide	-0.05	-4.4	1.1e-05	0.00021	8584
Eubacteriales sp. MGS:1294	octadecanedioylcarnitine (C18-DC)*	0.05	4.4	1.1e-05	0.00021	8584
Collinsella stercoris MGS:1140	1-palmitoyl-2-arachidonoyl-GPE (16:0/20:4)*	0.05	4.4	1.1e-05	0.00021	8584
Eubacteriales sp. MGS:0377	X - 23782	0.05	4.4	1.1e-05	0.00021	8584
Butyricicoccus sp. MGS:0008	vanillylmandelate (VMA)	-0.05	-4.4	1.1e-05	0.00021	8584
Clostridium sp. MGS:0050	caffeic acid sulfate	-0.05	-4.4	1.1e-05	0.00021	8583
Eubacteriales sp. MGS:0601	glycerate	0.05	4.4	1.1e-05	0.00021	8583
Eisenbergiella massiliensis MGS:0425	1-palmitoyl-2-arachidonoyl-GPC (16:0/20:4n6)	0.05	4.4	1.1e-05	0.00021	8584
Lachnospiraceae sp. MGS:0598	cortolone glucuronide (1)	-0.05	-4.4	1.1e-05	0.00021	8584
Phascolarctobacterium faecium MGS:0170	X - 11483	0.05	4.4	1.1e-05	0.00021	8584
Eubacteriales sp. MGS:0671	glutamate	-0.05	-4.4	1.1e-05	0.00021	8584
Lactococcus lactis subsp. lactis MGS:0318	2-hydroxybutyrate/2-hydroxyisobutyrate	0.05	4.4	1.1e-05	0.00021	8583
Clostridium sp. AF23-8 MGS:0166	phenylacetylglutamine	0.05	4.4	1.1e-05	0.00021	8584
Haemophilus sp. MGS:1834	taurodeoxycholate	-0.05	-4.4	1.1e-05	0.00021	8584
Bifidobacterium longum subsp. longum MGS:0038	sucrose	0.07	4.4	1.1e-05	0.00021	3812
Firmicutes sp. MGS:0681	cinnamoylglycine	0.05	4.4	1.1e-05	0.00021	8584
Eubacterium ramulus MGS:0387	9-hydroxystearate	-0.05	-4.4	1.1e-05	0.00021	8584
Oscillospiraceae sp. MGS:0612	palmitoyl sphingomyelin (d18:1/16:0)	0.05	4.4	1.1e-05	0.00021	8584
Eubacterium sp. An3 MGS:1483	4-hydroxycoumarin	-0.05	-4.4	1.1e-05	0.00021	8584
Eubacteriales sp. MGS:0688	2-methoxyhydroquinone sulfate (1)	0.05	4.4	1.1e-05	0.00021	8584
Eubacteriales sp. MGS:0699	acesulfame	0.05	4.4	1.1e-05	0.00021	8584
Lachnospiraceae sp. MGS:0018	guanidinosuccinate	-0.06	-4.4	1.1e-05	0.00021	4772
Eubacteriales sp. MGS:0270	X - 16964	0.05	4.4	1.1e-05	0.00021	8584
Romboutsia timonensis MGS:0053	N-stearoyl-sphingosine (d18:1/18:0)*	-0.05	-4.4	1.1e-05	0.00021	8584
Eubacteriales sp. MGS:0209	X - 24811	-0.05	-4.4	1.1e-05	0.00021	8584
Lachnoclostridium sp. An138 MGS:0395	bilirubin degradation product, C16H18N2O5 (1)**	-0.05	-4.4	1.1e-05	0.00021	8584
Eubacteriales sp. MGS:0105	dodecenedioate (C12:1-DC)*	-0.05	-4.4	1.1e-05	0.00021	8584
Lachnoclostridium sp. MGS:1343	phenylacetylglutamate	-0.05	-4.4	1.1e-05	0.00021	8584
Eubacteriales sp. MGS:0123	ceramide (d18:1/14:0, d16:1/16:0)*	0.05	4.4	1.1e-05	0.00021	8584
Faecalibacterium prausnitzii MGS:0025	X - 15486	0.05	4.4	1.1e-05	0.00021	8584
Rothia mucilaginosa MGS:0559	ethyl glucuronide	0.05	4.4	1.1e-05	0.00021	8584
Oscillospiraceae sp. MGS:0507	X - 11858	0.05	4.4	1.1e-05	0.00021	8584
Candidatus Borkfalkiales sp. MGS:1628	X - 21845	-0.05	-4.4	1.1e-05	0.00021	8584
Oscillospiraceae sp. MGS:0098	1-oleoylglycerol (18:1)	0.05	4.4	1.1e-05	0.00021	8584
Eubacteriales sp. MGS:0363	glycine conjugate of C10H12O2*	-0.05	-4.4	1.1e-05	0.00021	8584
Eubacteriales sp. MGS:0692	dihydroferulate	-0.05	-4.4	1.1e-05	0.00021	8584
Oscillospiraceae sp. MGS:0104	palmitate (16:0)	0.05	4.4	1.1e-05	0.00021	8584
Eubacteriales sp. MGS:0624	5alpha-androstan-3alpha,17beta-diol monosulfate (2)	0.05	4.4	1.1e-05	0.00021	8584
Bacteroides sp. MGS:0030	X - 12407	-0.05	-4.4	1.1e-05	0.00021	8584
Bacteria sp. MGS:0483	N-formylphenylalanine	-0.05	-4.4	1.1e-05	0.00021	8584
Eubacterium sp. AF16-48 MGS:0219	X - 25503	0.05	4.4	1.1e-05	0.00021	8584
Hungatella hathewayi MGS:0455	2-piperidinone	-0.05	-4.4	1.1e-05	0.00021	8584
Erysipelotrichales sp. MGS:0809	3-methyl-2-oxobutyrate	0.05	4.4	1.1e-05	0.00021	8584
Prevotella sp. Marseille-P4119 MGS:1224	3-acetylphenol sulfate	-0.05	-4.4	1.1e-05	0.00021	8584
Eubacteriales sp. MGS:0291	5alpha-pregnan-3beta,20beta-diol monosulfate (1)	0.05	4.4	1.1e-05	0.00021	8584
Blastocystis sp. subtype 4 MGS:0446	X - 18901	0.05	4.4	1.1e-05	0.00021	8584
Negativibacillus massiliensis MGS:0356	1-stearoyl-2-linoleoyl-GPE (18:0/18:2)*	-0.05	-4.4	1.1e-05	0.00021	8584
Eubacteriales sp. MGS:0498	X - 17351	-0.05	-4.4	1.1e-05	0.00021	8584
Firmicutes sp. MGS:0860	X - 24410	-0.07	-4.4	1.1e-05	0.00021	3812
Eubacteriales sp. MGS:0406	X - 25520	0.05	4.4	1.1e-05	0.00021	8584
Blautia obeum MGS:0001	X - 23641	0.05	4.4	1.1e-05	0.00021	8584
Oscillospiraceae sp. MGS:0210	dihydroferulic acid sulfate	0.05	4.4	1.1e-05	0.00021	8584
Clostridia sp. MGS:0783	X - 21845	-0.05	-4.4	1.1e-05	0.00021	8584
Oscillospiraceae sp. MGS:0256	glucuronide of piperine metabolite C17H21NO3 (4)*	0.05	4.4	1.1e-05	0.00021	8584
Lachnospiraceae sp. MGS:0399	N-methylproline	0.05	4.4	1.1e-05	0.00021	8584
Eubacteriales sp. MGS:0820	carotene diol (1)	0.05	4.4	1.1e-05	0.00021	8584
Lachnospiraceae sp. MGS:1024	2-aminophenol sulfate	-0.05	-4.4	1.1e-05	0.00021	8584
Eggerthellaceae sp. MGS:0171	5-hydroxy-2-methylpyridine sulfate	0.05	4.4	1.1e-05	0.00021	8584
Clostridia sp. MGS:0879	4-methylcatechol sulfate	0.05	4.4	1.1e-05	0.00021	8584
Eubacteriales sp. MGS:0162	octadecenedioate (C18:1-DC)	0.05	4.4	1.1e-05	0.00021	8584
Oscillospiraceae sp. MGS:0507	2'-O-methylcytidine	0.05	4.4	1.1e-05	0.00021	8584
Blautia hydrogenotrophica MGS:0430	X - 13507	-0.05	-4.4	1.1e-05	0.00021	8584
Ruminococcus sp. AF17-22AC MGS:0208	3-carboxy-4-methyl-5-propyl-2-furanpropanoate (CMPF)	0.05	4.4	1.1e-05	0.00021	8584
Methanobrevibacter smithii MGS:0152	glutamine	0.05	4.4	1.1e-05	0.00021	8584
Clostridium sp. OM07-9AC MGS:0448	glycine conjugate of C10H14O2 (1)*	-0.05	-4.4	1.1e-05	0.00021	8584
Oscillospiraceae sp. MGS:0130	X - 12730	0.05	4.4	1.1e-05	0.00021	8584
Bacteroides sp. HF-5092 MGS:1550	X - 15728	-0.05	-4.4	1.1e-05	0.00021	8584
Eubacteriales sp. MGS:0308	taurolithocholate 3-sulfate	0.05	4.4	1.1e-05	0.00021	8584
Lachnoclostridium sp. An131 MGS:0658	5,6-dihydrouridine	0.05	4.4	1.1e-05	0.00021	8584
Eubacteriales sp. MGS:0477	X - 12410	-0.05	-4.4	1.1e-05	0.00021	8584
Intestinibacter bartlettii MGS:0115	X - 24637	0.05	4.4	1.1e-05	0.00021	8584
Roseburia inulinivorans MGS:0036	X - 24295	0.05	4.4	1.1e-05	0.00021	8584
Eubacteriales sp. MGS:0288	S-methylcysteine sulfoxide	0.05	4.4	1.1e-05	0.00021	8584
Collinsella sp. WCA1-178-WT-3 (M2) MGS:1245	1-palmitoyl-2-arachidonoyl-GPC (16:0/20:4n6)	0.05	4.4	1.1e-05	0.00021	8584
Bacteria sp. MGS:0218	1,7-dimethylurate	0.05	4.4	1.1e-05	0.00021	8584
Collinsella aerofaciens MGS:0019	ceramide (d16:1/24:1, d18:1/22:1)*	0.05	4.4	1.1e-05	0.00021	8584
Lachnospiraceae sp. MGS:0831	deoxycholic acid 12-sulfate*	-0.05	-4.4	1.1e-05	0.00021	8584
Eubacteriales sp. MGS:0232	3-ureidopropionate	0.05	4.4	1.1e-05	0.00021	8584
Enterocloster sp. MGS:1529	X - 12013	0.05	4.4	1.1e-05	0.00021	8584
Eubacteriales sp. MGS:0144	1-palmitoyl-2-oleoyl-GPE (16:0/18:1)	-0.05	-4.4	1.1e-05	0.00021	8584
Oscillospiraceae sp. MGS:0576	1-carboxyethylvaline	-0.05	-4.4	1.1e-05	0.00021	8584
Lachnospiraceae sp. MGS:0257	X - 12730	-0.05	-4.4	1.1e-05	0.00021	8584
Eubacteriales sp. MGS:0321	palmitoyl sphingomyelin (d18:1/16:0)	0.05	4.4	1.1e-05	0.00021	8584
Eubacteriales sp. MGS:0254	glycine conjugate of C10H14O2 (1)*	0.05	4.4	1.1e-05	0.00021	8584
Eubacteriales sp. MGS:1256	3-hydroxycotinine glucuronide	0.05	4.4	1.1e-05	0.00021	8584
Eubacteriales sp. MGS:0829	hexanoylglycine	0.05	4.4	1.1e-05	0.00021	8584
Oscillospiraceae sp. MGS:0343	X - 18935	0.07	4.4	1.1e-05	0.00021	3812
Faecalibacterium prausnitzii MGS:0378	tetradecanedioate (C14-DC)	-0.05	-4.4	1.1e-05	0.00021	8584
Eubacteriales sp. MGS:0927	feruloylquinate (4)	0.07	4.4	1.1e-05	0.00021	3812
Massilimicrobiota timonensis MGS:0825	orotidine	0.05	4.4	1.1e-05	0.00021	8583
Eubacteriales sp. MGS:0270	glycosyl-N-stearoyl-sphingosine (d18:1/18:0)	0.05	4.4	1.1e-05	0.00021	8584
Eubacteriales sp. MGS:1239	X - 11850	0.05	4.4	1.1e-05	0.00021	8584
Eubacteriales sp. MGS:0296	11beta-hydroxyetiocholanolone glucuronide*	0.05	4.4	1.1e-05	0.00021	8584
Butyricicoccus sp. MGS:0008	X - 18922	0.05	4.4	1.1e-05	0.00021	8584
Eubacteriales sp. MGS:0777	phenol glucuronide	-0.05	-4.4	1.1e-05	0.00021	8584
Lachnospiraceae sp. MGS:0393	X - 13684	0.05	4.4	1.1e-05	0.00021	8584
Flavonifractor sp. An10 MGS:0495	heneicosapentaenoate (21:5n3)	-0.05	-4.4	1.1e-05	0.00021	8584
Eubacterium sp. AM49-13BH MGS:0251	myristoyl dihydrosphingomyelin (d18:0/14:0)*	0.05	4.4	1.1e-05	0.00021	8584
Eubacteriales sp. MGS:0144	N-stearoyl-sphinganine (d18:0/18:0)*	-0.05	-4.4	1.1e-05	0.00021	8584
Eubacteriales sp. MGS:0670	4-ethylcatechol sulfate	0.05	4.4	1.1e-05	0.00021	8584
Bacteroides cellulosilyticus MGS:0108	S-methylcysteine	0.05	4.4	1.1e-05	0.00021	8584
Eubacteriales sp. MGS:0453	X - 23974	0.05	4.4	1.1e-05	0.00021	8584
Firmicutes sp. MGS:0436	propionylcarnitine (C3)	0.05	4.4	1.1e-05	0.00021	8584
Parabacteroides distasonis MGS:0024	X - 11483	0.05	4.4	1.1e-05	0.00021	8584
[Ruminococcus] gnavus MGS:0239	X - 12096	0.06	4.4	1.1e-05	0.00021	4772
Eubacteriales sp. MGS:0269	X - 11858	0.05	4.4	1.1e-05	0.00021	8584
Clostridia sp. MGS:0470	glycerate	0.05	4.4	1.1e-05	0.00021	8583
Eubacteriales sp. MGS:0197	X - 18887	0.05	4.4	1.1e-05	0.00021	8584
Anaerobutyricum hallii MGS:0012	X - 24736	-0.05	-4.4	1.1e-05	0.00021	8584
Lachnospiraceae sp. MGS:0252	N-acetylphenylalanine	-0.05	-4.4	1.1e-05	0.00021	8584
Intestinimonas sp. MGS:1018	7-alpha-hydroxy-3-oxo-4-cholestenoate (7-Hoca)	-0.05	-4.4	1.1e-05	0.00021	8584
Anaerobutyricum hallii MGS:0112	linolenoylcarnitine (C18:3)*	-0.05	-4.4	1.1e-05	0.00021	8584
[Clostridium] spiroforme MGS:0259	5-dodecenoylcarnitine (C12:1)	0.05	4.4	1.1e-05	0.00021	8584
Eubacteriales sp. MGS:1227	indolepropionate	0.05	4.4	1.1e-05	0.00021	8584
Veillonella dispar MGS:0227	cholesterol	-0.05	-4.4	1.1e-05	0.00021	8584
Oscillospiraceae sp. MGS:0693	androstenediol (3beta,17beta) disulfate (1)	-0.05	-4.4	1.1e-05	0.00021	8584
Eubacteriales sp. MGS:0175	taurine	0.05	4.4	1.1e-05	0.00021	8584
Eubacteriales sp. MGS:1314	carotene diol (3)	0.05	4.4	1.1e-05	0.00021	8584
Clostridia sp. MGS:0741	cotinine N-oxide	-0.05	-4.4	1.1e-05	0.00021	8584
Faecalibacterium prausnitzii MGS:0029	androstenediol (3beta,17beta) disulfate (2)	0.05	4.4	1.1e-05	0.00021	8584
Firmicutes sp. MGS:0570	taurodeoxycholic acid 3-sulfate	-0.05	-4.4	1.1e-05	0.00021	8584
Bacteria sp. MGS:1251	X - 25503	0.05	4.4	1.1e-05	0.00021	8584
Clostridia sp. MGS:0521	2-aminophenol sulfate	0.05	4.4	1.1e-05	0.00021	8584
Proteobacteria sp. MGS:0360	2-piperidinone	-0.05	-4.4	1.1e-05	0.00021	8584
Eubacteriales sp. MGS:0411	4-hydroxycoumarin	-0.05	-4.4	1.1e-05	0.00021	8584
Eubacteriales sp. MGS:0178	X - 25524	-0.07	-4.4	1.1e-05	0.00021	3812
Lactobacillus gasseri MGS:0884	metabolonic lactone sulfate	0.05	4.4	1.1e-05	0.00021	8584
Eubacteriales sp. MGS:1439	X - 18935	0.07	4.4	1.1e-05	0.00021	3812
Eubacteriales sp. MGS:0263	S-methylcysteine sulfoxide	0.05	4.4	1.1e-05	0.00021	8584
Gemella morbillorum MGS:1782	beta-hydroxyisovalerate	0.05	4.4	1.1e-05	0.00021	8584
Clostridia sp. MGS:0508	lactosyl-N-nervonoyl-sphingosine (d18:1/24:1)*	0.05	4.4	1.1e-05	0.00021	8584
Clostridia sp. MGS:1217	3-phenylpropionate (hydrocinnamate)	0.05	4.4	1.1e-05	0.00021	8584
Eubacteriales sp. MGS:1330	phenylacetate	0.05	4.4	1.1e-05	0.00021	8584
Lachnoclostridium sp. An138 MGS:0395	xanthine	-0.05	-4.4	1.1e-05	0.00021	8583
Eubacteriales sp. MGS:1158	1,3-dimethylurate	0.05	4.4	1.1e-05	0.00021	8584
Eubacteriales sp. MGS:0148	1-(1-enyl-palmitoyl)-2-linoleoyl-GPE (P-16:0/18:2)*	0.05	4.4	1.1e-05	0.00021	8584
Erysipelatoclostridium sp. MGS:0313	X - 12407	-0.05	-4.4	1.1e-05	0.00021	8584
Streptococcus parasanguinis MGS:0117	1-palmitoyl-2-docosahexaenoyl-GPC (16:0/22:6)	-0.05	-4.4	1.1e-05	0.00021	8584
Eubacteriales sp. MGS:0396	pyridoxate	0.05	4.4	1.1e-05	0.00021	8584
Streptococcus gordonii MGS:0713	X - 21258	-0.05	-4.4	1.1e-05	0.00021	8584
Eubacteriales sp. MGS:0250	X - 25422	-0.05	-4.4	1.1e-05	0.00021	8584
Oscillospiraceae sp. MGS:1241	1-stearoyl-2-oleoyl-GPE (18:0/18:1)	0.05	4.4	1.1e-05	0.00021	8584
Eubacteriales sp. MGS:1576	sphingomyelin (d18:1/24:1, d18:2/24:0)*	0.05	4.4	1.1e-05	0.00021	8584
Eubacterium sp. AF16-48 MGS:0219	mannose	-0.05	-4.4	1.1e-05	0.00021	8583
Oscillibacter sp. MGS:0245	1-arachidonoyl-GPE (20:4n6)*	-0.05	-4.4	1.1e-05	0.00021	8584
Bifidobacterium dentium MGS:0579	5alpha-androstan-3alpha,17alpha-diol monosulfate	-0.05	-4.4	1.1e-05	0.00021	8584
Bacteroidales sp. MGS:1029	salicylate	-0.05	-4.4	1.1e-05	0.00021	8583
Eubacteriales sp. MGS:0284	N-delta-acetylornithine	0.05	4.4	1.1e-05	0.00021	8584
Eubacteriales sp. MGS:0311	methylnaphthyl sulfate (2)*	-0.05	-4.4	1.1e-05	0.00021	8584
Clostridia sp. MGS:0470	X - 13684	-0.05	-4.4	1.1e-05	0.00021	8584
Clostridia sp. MGS:0094	5alpha-pregnan-3beta,20alpha-diol disulfate	0.05	4.4	1.1e-05	0.00021	8584
Eubacteriales sp. MGS:0369	X - 12126	0.05	4.4	1.1e-05	0.00021	8584
Clostridia sp. MGS:0276	X - 21286	0.05	4.4	1.1e-05	0.00021	8584
Eubacteriales sp. MGS:0427	X - 21815	-0.05	-4.4	1.1e-05	0.00021	8584
Lachnospiraceae sp. MGS:0018	oleoyl-arachidonoyl-glycerol (18:1/20:4) [2]*	0.05	4.4	1.1e-05	0.00021	8584
Lachnospiraceae sp. MGS:0043	4-acetamidophenylglucuronide	-0.05	-4.4	1.1e-05	0.00021	8584
Bacteria sp. MGS:0866	3-hydroxycotinine glucuronide	0.05	4.4	1.1e-05	0.00021	8584
Oscillospiraceae sp. MGS:0146	X - 13866	0.05	4.4	1.1e-05	0.00021	8584
Eubacteriales sp. MGS:0450	phenol sulfate	-0.05	-4.4	1.1e-05	0.00021	8584
Eubacteriales sp. MGS:0013	X - 24588	0.05	4.4	1.1e-05	0.00021	8584
Coprococcus comes MGS:0016	X - 22520	0.07	4.4	1.1e-05	0.00021	3812
Oscillospiraceae sp. MGS:0223	succinylcarnitine (C4-DC)	-0.05	-4.4	1.1e-05	0.00021	8584
Clostridia sp. MGS:1661	hyocholate	0.05	4.4	1.1e-05	0.00021	8584
Blautia obeum MGS:0001	5alpha-pregnan-3beta,20beta-diol monosulfate (1)	-0.05	-4.4	1.1e-05	0.00021	8584
Bacteroides uniformis MGS:0007	taurolithocholate 3-sulfate	0.05	4.4	1.1e-05	0.00021	8584
Dialister invisus MGS:0164	N-methylproline	0.05	4.4	1.1e-05	0.00021	8584
Anaerotruncus massiliensis MGS:0460	stachydrine	-0.05	-4.4	1.1e-05	0.00021	8584
Clostridia sp. MGS:0140	gamma-glutamylphenylalanine	-0.05	-4.4	1.1e-05	0.00021	8584
Eubacteriales sp. MGS:0715	X - 21442	0.05	4.4	1.1e-05	0.00021	8584
Eubacteriales sp. MGS:0771	alpha-ketoglutarate	-0.05	-4.4	1.1e-05	0.00021	8583
Eubacteriales sp. MGS:0602	X - 18901	0.05	4.4	1.1e-05	0.00021	8584
Eubacteriales sp. MGS:0914	glycodeoxycholate	-0.05	-4.4	1.1e-05	0.00021	8584
Eubacteriales sp. MGS:0192	glycodeoxycholate	0.05	4.4	1.1e-05	0.00021	8584
Roseburia intestinalis MGS:0078	pantothenate	0.05	4.4	1.1e-05	0.00021	8584
Bifidobacterium dentium MGS:0579	dehydroepiandrosterone sulfate (DHEA-S)	-0.05	-4.4	1.1e-05	0.00021	8584
Clostridia sp. MGS:1044	phenol sulfate	-0.05	-4.4	1.1e-05	0.00021	8584
Eubacterium sp. An3 MGS:1483	2-ethylphenylsulfate	0.05	4.4	1.1e-05	0.00021	8584
Clostridia sp. MGS:1139	deoxycholic acid 12-sulfate*	-0.05	-4.4	1.1e-05	0.00021	8584
Eubacteriales sp. MGS:0309	1-stearoyl-2-oleoyl-GPC (18:0/18:1)	-0.05	-4.4	1.1e-05	0.00021	8584
Eubacteriales sp. MGS:0113	isovalerylglycine	0.05	4.4	1.1e-05	0.00021	8584
Bacteria sp. MGS:1780	X - 25419	0.05	4.4	1.1e-05	0.00021	8584
Clostridium sp. M62/1 MGS:0354	4-methylguaiacol sulfate	-0.05	-4.4	1.1e-05	0.00021	8584
Eubacteriales sp. MGS:0137	oleoyl-linoleoyl-glycerol (18:1/18:2) [1]	-0.05	-4.4	1.1e-05	0.00021	8584
Clostridium sp. SN20 MGS:0603	X - 12726	-0.05	-4.4	1.1e-05	0.00021	8584
Bacteria sp. MGS:0620	lignoceroyl sphingomyelin (d18:1/24:0)	0.05	4.4	1.1e-05	0.00021	8584
Eubacteriales sp. MGS:0907	X - 23587	-0.05	-4.4	1.1e-05	0.00021	8584
Lachnospiraceae sp. MGS:0336	X - 23974	-0.05	-4.4	1.1e-05	0.00021	8584
Eubacteriales sp. MGS:0578	carotene diol (3)	0.05	4.4	1.1e-05	0.00021	8584
Clostridia sp. MGS:0946	4-guanidinobutanoate	0.05	4.4	1.1e-05	0.00021	8584
Oscillospiraceae sp. MGS:0098	X - 21736	0.05	4.4	1.1e-05	0.00021	8584
Oscillospiraceae sp. MGS:0805	1-methylurate	0.05	4.4	1.1e-05	0.00021	8584
Oscillospiraceae sp. MGS:0060	5-dodecenoate (12:1n7)	-0.05	-4.4	1.1e-05	0.00021	8584
Methanobrevibacter smithii MGS:0152	palmitoyl-sphingosine-phosphoethanolamine (d18:1/16:0)	0.05	4.4	1.1e-05	0.00021	8584
Bacteroides sp. MGS:0030	X - 24473	0.05	4.4	1.1e-05	0.00021	8584
Clostridia sp. MGS:0463	tigloylglycine	0.05	4.4	1.1e-05	0.00021	8584
Clostridiaceae sp. MGS:0330	X - 25433	-0.05	-4.4	1.1e-05	0.00021	8584
Bacteroides sp. MGS:0030	N,N-dimethylalanine	-0.05	-4.4	1.1e-05	0.00021	8584
Eubacteriales sp. MGS:0547	guaiacol sulfate	0.05	4.4	1.1e-05	0.00021	8584
Collinsella intestinalis MGS:0802	bilirubin (E,Z or Z,E)*	-0.05	-4.4	1.1e-05	0.00021	8584
Eubacteriales sp. MGS:0216	(2,4 or 2,5)-dimethylphenol sulfate	0.05	4.4	1.1e-05	0.00021	8584
Lachnospiraceae sp. MGS:0433	X - 23644	-0.05	-4.4	1.1e-05	0.00021	8584
Streptococcus parasanguinis MGS:0117	N-delta-acetylornithine	-0.05	-4.4	1.1e-05	0.00021	8584
Eubacteriales sp. MGS:0439	1-carboxyethylvaline	-0.05	-4.4	1.1e-05	0.00021	8584
Eubacteriales sp. MGS:0269	X - 11308	0.05	4.4	1.1e-05	0.00021	8584
Flavonifractor sp. An10 MGS:0495	X - 11847	-0.06	-4.4	1.1e-05	0.00021	5703
Eubacteriales sp. MGS:0084	3-ureidopropionate	0.05	4.4	1.1e-05	0.00021	8584
Candidatus Borkfalkiales sp. MGS:1628	X - 11849	-0.05	-4.4	1.1e-05	0.00021	8584
Oscillospiraceae sp. MGS:0437	S-methylcysteine	0.05	4.4	1.1e-05	0.00021	8584
Eubacteriales sp. MGS:1129	X - 21752	0.05	4.4	1.1e-05	0.00021	8584
Clostridia sp. MGS:1020	X - 23680	-0.05	-4.4	1.1e-05	0.00021	8584
Lachnospiraceae sp. MGS:1271	zolpidem	0.05	4.4	1.1e-05	0.00021	8584
Ruminococcus sp. AM42-11 MGS:0002	N1-methyladenosine	0.05	4.4	1.1e-05	0.00021	8584
Eubacteriales sp. MGS:0136	1-stearoyl-2-oleoyl-GPC (18:0/18:1)	-0.05	-4.4	1.1e-05	0.00021	8584
Clostridia sp. MGS:0741	alpha-ketoglutaramate*	0.05	4.4	1.1e-05	0.00021	8583
Lachnospiraceae sp. MGS:1398	cholate	-0.05	-4.4	1.1e-05	0.00021	8584
Eubacteriales sp. MGS:1065	glycodeoxycholate	-0.05	-4.4	1.1e-05	0.00021	8584
Lachnospiraceae sp. MGS:0399	levulinoylcarnitine	-0.05	-4.4	1.1e-05	0.00021	8584
Eubacteriales sp. MGS:0653	1-palmitoyl-2-arachidonoyl-GPE (16:0/20:4)*	-0.05	-4.4	1.1e-05	0.00021	8584
Lachnospiraceae sp. MGS:0890	1-oleoyl-2-docosahexaenoyl-GPC (18:1/22:6)*	-0.05	-4.4	1.1e-05	0.00021	8584
Coprococcus sp. AM27-12LB MGS:0687	pantothenate	0.05	4.4	1.1e-05	0.00021	8584
Eubacteriales sp. MGS:0600	N-acetyl-2-aminoadipate	-0.05	-4.4	1.1e-05	0.00021	8584
Clostridia sp. MGS:0852	X - 24762	-0.07	-4.4	1.1e-05	0.00021	3812
Eubacteriales sp. MGS:0125	2-piperidinone	-0.05	-4.4	1.1e-05	0.00021	8584
Eubacteriales sp. MGS:0322	2-O-methylascorbic acid	-0.05	-4.4	1.1e-05	0.00021	8584
Lactobacillus crispatus MGS:1409	sphingomyelin (d18:1/21:0, d17:1/22:0, d16:1/23:0)*	-0.05	-4.4	1.1e-05	0.00021	8584
Clostridia sp. MGS:0553	phenylacetylglutamine	0.05	4.4	1.1e-05	0.00021	8584
Bacteria sp. MGS:0778	androstenediol (3beta,17beta) disulfate (1)	0.05	4.4	1.1e-05	0.00021	8584
Blautia massiliensis MGS:0023	X - 23655	-0.05	-4.4	1.1e-05	0.00021	8584
Clostridia sp. MGS:0479	deoxycholic acid glucuronide	-0.05	-4.4	1.1e-05	0.00021	8584
Eubacteriales sp. MGS:0396	linoleoylcarnitine (C18:2)*	0.05	4.4	1.1e-05	0.00021	8584
Eubacteriales sp. MGS:0392	4-methylcatechol sulfate	0.05	4.4	1.1e-05	0.00021	8584
Oscillospiraceae sp. MGS:0461	gamma-glutamylvaline	-0.05	-4.4	1.1e-05	0.00021	8584
Bacteria sp. MGS:0839	1,5-anhydroglucitol (1,5-AG)	-0.05	-4.4	1.1e-05	0.00021	8584
Oscillospiraceae sp. MGS:0223	sphingomyelin (d17:1/14:0, d16:1/15:0)*	0.05	4.4	1.1e-05	0.00021	8584
Clostridia sp. MGS:1053	sphingomyelin (d18:2/24:2)*	0.05	4.4	1.1e-05	0.00021	8584
Eubacteriales sp. MGS:1059	1,3,7-trimethylurate	0.05	4.4	1.1e-05	0.00021	8584
Eubacteriales sp. MGS:0196	4-methylguaiacol sulfate	0.05	4.4	1.1e-05	0.00021	8584
Eubacteriales sp. MGS:1257	X - 23587	-0.05	-4.4	1.1e-05	0.00021	8584
Clostridia sp. MGS:0918	sphingomyelin (d18:0/18:0, d19:0/17:0)*	-0.05	-4.4	1.1e-05	0.00021	8584
Eubacteriales sp. MGS:0781	X - 17612	0.06	4.4	1.1e-05	0.00021	4772
Anaerotruncus colihominis MGS:0307	behenoyl dihydrosphingomyelin (d18:0/22:0)*	0.05	4.4	1.1e-05	0.00021	8584
Eggerthellales sp. MGS:0569	X - 24757	0.05	4.4	1.1e-05	0.00021	8584
Clostridium sp. MGS:0050	dihydrocaffeate sulfate (2)	-0.05	-4.4	1.1e-05	0.00021	8583
Firmicutes sp. MGS:1222	1,3-dimethylurate	0.05	4.4	1.1e-05	0.00021	8584
Lachnospiraceae sp. MGS:0712	X - 17325	0.05	4.4	1.1e-05	0.00021	8584
Eubacteriales sp. MGS:0881	branched chain 14:0 dicarboxylic acid**	0.05	4.4	1.1e-05	0.00021	8584
Streptococcus parasanguinis MGS:0117	X - 13684	0.05	4.4	1.1e-05	0.00021	8584
Eubacteriales sp. MGS:0263	1-stearoyl-2-arachidonoyl-GPE (18:0/20:4)	-0.05	-4.4	1.1e-05	0.00021	8584
Ruminococcus sp. MGS:0131	1-oleoyl-2-arachidonoyl-GPE (18:1/20:4)*	-0.05	-4.4	1.1e-05	0.00021	8584
Clostridia sp. MGS:0946	taurodeoxycholic acid 3-sulfate	-0.05	-4.4	1.1e-05	0.00021	8584
Allisonella histaminiformans MGS:0332	X - 17351	-0.05	-4.4	1.1e-05	0.00021	8584
Latilactobacillus sakei subsp. sakei MGS:0836	X - 18922	0.05	4.4	1.1e-05	0.00021	8584
Clostridiaceae sp. MGS:0330	taurodeoxycholic acid 3-sulfate	-0.05	-4.4	1.1e-05	0.00021	8584
Oscillospiraceae sp. MGS:0142	lactosyl-N-nervonoyl-sphingosine (d18:1/24:1)*	0.05	4.4	1.1e-05	0.00021	8584
Gemmiger sp. MGS:0862	imidazole lactate	-0.05	-4.4	1.1e-05	0.00021	8584
Eubacteriales sp. MGS:0759	gamma-glutamylleucine	-0.05	-4.4	1.1e-05	0.00021	8584
Eubacteriales sp. MGS:0308	X - 17301	-0.05	-4.4	1.1e-05	0.00021	6693
Lachnospiraceae sp. MGS:0246	4-methoxyphenol sulfate	0.05	4.4	1.1e-05	0.00021	8584
Clostridia sp. MGS:0463	glutamate	-0.05	-4.4	1.1e-05	0.00021	8584
Lachnospiraceae sp. MGS:0393	X - 11795	-0.05	-4.4	1.1e-05	0.00021	8584
Clostridia sp. MGS:0933	X - 25520	0.05	4.4	1.1e-05	0.00021	8584
Sutterella wadsworthensis MGS:0143	sphingomyelin (d18:1/19:0, d19:1/18:0)*	-0.05	-4.4	1.1e-05	0.00021	8584
Coprobacter fastidiosus MGS:0182	X - 17354	0.05	4.4	1.1e-05	0.00021	8584
Eubacteriales sp. MGS:0118	lactate	-0.05	-4.4	1.1e-05	0.00021	8584
Eubacteriales sp. MGS:1280	5alpha-androstan-3alpha,17beta-diol monosulfate (2)	-0.05	-4.4	1.1e-05	0.00021	8584
Subdoligranulum sp. APC924/74 MGS:0015	lactosyl-N-palmitoyl-sphingosine (d18:1/16:0)	0.05	4.4	1.1e-05	0.00021	8584
Lachnospiraceae sp. MGS:0297	glycodeoxycholate 3-sulfate	0.05	4.4	1.1e-05	0.00021	8584
Lachnospiraceae sp. MGS:0712	methylsuccinoylcarnitine	0.05	4.4	1.1e-05	0.00021	8584
Eubacteriales sp. MGS:0600	gamma-glutamyltyrosine	-0.05	-4.4	1.1e-05	0.00021	8584
Lachnoclostridium sp. An138 MGS:0395	4-vinylphenol sulfate	0.05	4.4	1.1e-05	0.00021	8584
Eubacteriales sp. MGS:0069	X - 19141	0.05	4.4	1.1e-05	0.00021	8584
Eubacteriales sp. MGS:0859	4-hydroxychlorothalonil	0.05	4.4	1.1e-05	0.00021	8584
Eubacteriales sp. MGS:0773	X - 24475	0.05	4.4	1.1e-05	0.00021	8584
Oscillibacter sp. PEA192 MGS:0021	(R)-3-hydroxybutyrylcarnitine	0.05	4.4	1.1e-05	0.00021	8584
Veillonellales sp. MGS:1363	1-stearoyl-2-oleoyl-GPC (18:0/18:1)	0.05	4.4	1.1e-05	0.00021	8584
Eubacteriales sp. MGS:0792	3-methylxanthine	0.05	4.4	1.1e-05	0.00021	8584
Clostridia sp. MGS:0724	X - 18901	0.05	4.4	1.1e-05	0.00021	8584
Eggerthellales sp. MGS:0177	3-methoxycatechol sulfate (1)	-0.05	-4.4	1.1e-05	0.00021	8584
Oscillospiraceae sp. MGS:0941	X - 21310	0.05	4.4	1.1e-05	0.00021	8584
Clostridia sp. MGS:1057	X - 21845	-0.05	-4.4	1.1e-05	0.00021	8584
Parabacteroides gordonii MGS:0989	5alpha-androstan-3beta,17alpha-diol disulfate	0.05	4.4	1.1e-05	0.00021	8584
Clostridium sp. AF34-13 MGS:0173	sebacate (C10-DC)	-0.05	-4.4	1.1e-05	0.00021	8584
Eubacteriales sp. MGS:0270	lactate	-0.05	-4.4	1.1e-05	0.00021	8584
Eubacteriales sp. MGS:0269	N,N,N-trimethyl-5-aminovalerate	-0.05	-4.4	1.1e-05	0.00021	8584
Eubacteriales sp. MGS:0270	3-amino-2-piperidone	0.05	4.4	1.1e-05	0.00021	8584
Clostridia sp. MGS:0276	leucine	-0.05	-4.4	1.1e-05	0.00021	8584
Intestinimonas butyriciproducens MGS:0187	X - 23655	-0.05	-4.4	1.1e-05	0.00021	8584
Lachnospiraceae sp. MGS:0172	1-oleoyl-2-arachidonoyl-GPE (18:1/20:4)*	-0.05	-4.4	1.1e-05	0.00021	8584
Oscillospiraceae sp. MGS:1421	carotene diol (2)	-0.05	-4.4	1.1e-05	0.00021	8584
Eubacteriales sp. MGS:0593	5-hydroxylysine	-0.05	-4.4	1.1e-05	0.00021	8584
Oscillospiraceae sp. MGS:1270	4-hydroxyphenylacetoylcarnitine	-0.05	-4.4	1.1e-05	0.00021	8584
Eubacteriales sp. MGS:1059	X - 21821	-0.05	-4.4	1.1e-05	0.00021	8584
Eubacteriales sp. MGS:0964	glycodeoxycholate	0.05	4.4	1.1e-05	0.00021	8584
Lachnospiraceae sp. MGS:0414	tigloylglycine	-0.05	-4.4	1.1e-05	0.00021	8584
Akkermansia muciniphila MGS:0110	X - 13658	-0.05	-4.4	1.1e-05	0.00021	8584
Eubacteriales sp. MGS:0221	chenodeoxycholic acid sulfate (1)	-0.07	-4.4	1.1e-05	0.00021	3812
Oscillospiraceae sp. MGS:1049	threonate	-0.05	-4.4	1.1e-05	0.00021	8583
Firmicutes sp. MGS:1054	X - 12216	0.05	4.4	1.1e-05	0.00021	8584
Bacteroidales sp. MGS:0912	methyl indole-3-acetate	0.05	4.4	1.1e-05	0.00021	8584
Eubacteriales sp. MGS:0891	urate	-0.05	-4.4	1.1e-05	0.00021	8584
Clostridia sp. MGS:0682	X - 12126	0.05	4.4	1.1e-05	0.00021	8584
Lachnospiraceae sp. MGS:0667	carnitine	0.05	4.4	1.1e-05	0.00021	8583
Oscillospiraceae sp. MGS:0060	alliin	0.05	4.4	1.1e-05	0.00021	8584
Bifidobacterium longum subsp. longum MGS:0038	docosadienoate (22:2n6)	-0.05	-4.4	1.1e-05	0.00021	8584
Parabacteroides distasonis MGS:0024	1-palmitoyl-2-docosahexaenoyl-GPC (16:0/22:6)	0.05	4.4	1.1e-05	0.00021	8584
Eubacteriales sp. MGS:1281	argininate*	0.05	4.4	1.1e-05	0.00021	8584
Lachnospiraceae sp. MGS:0855	4-acetaminophen sulfate	0.05	4.4	1.1e-05	0.00021	8584
Limosilactobacillus vaginalis MGS:1341	1-palmitoyl-2-dihomo-linolenoyl-GPC (16:0/20:3n3 or 6)*	0.05	4.4	1.1e-05	0.00021	8584
Pseudoflavonifractor sp. An184 MGS:0253	5-hydroxylysine	0.05	4.4	1.1e-05	0.00021	8584
Eubacteriales sp. MGS:0633	X - 24795	-0.05	-4.4	1.1e-05	0.00021	8584
Eubacteriales sp. MGS:0163	4-allylcatechol sulfate	-0.05	-4.4	1.1e-05	0.00021	8584
Dorea formicigenerans MGS:0006	glycosyl-N-palmitoyl-sphingosine (d18:1/16:0)	-0.05	-4.4	1.1e-05	0.00022	8584
Eubacteriales sp. MGS:0505	sphingomyelin (d18:0/18:0, d19:0/17:0)*	-0.05	-4.4	1.1e-05	0.00022	8584
Lachnospiraceae sp. MGS:0712	pyridoxate	-0.05	-4.4	1.1e-05	0.00022	8584
Eubacteriales sp. MGS:0985	1-stearoyl-2-arachidonoyl-GPC (18:0/20:4)	0.05	4.4	1.1e-05	0.00022	8584
Eubacteriales sp. MGS:0685	glutamate	-0.05	-4.4	1.1e-05	0.00022	8584
Eubacteriales sp. MGS:0427	1-palmitoyl-2-oleoyl-GPE (16:0/18:1)	-0.05	-4.4	1.1e-05	0.00022	8584
[Clostridium] innocuum MGS:0365	1-carboxyethylphenylalanine	0.05	4.4	1.1e-05	0.00022	8584
Eubacteriales sp. MGS:0614	9-hydroxystearate	-0.05	-4.4	1.1e-05	0.00022	8584
[Ruminococcus] gnavus MGS:0239	3-hydroxystachydrine*	-0.05	-4.4	1.1e-05	0.00022	8584
Hydrogeniiclostidium mannosilyticum MGS:0294	1-palmitoyl-2-oleoyl-GPC (16:0/18:1)	0.05	4.4	1.1e-05	0.00022	8584
Lachnospiraceae sp. MGS:0236	deoxycholate	-0.05	-4.4	1.1e-05	0.00022	8584
Clostridia sp. MGS:0463	campesterol	0.05	4.4	1.1e-05	0.00022	8584
Oscillospiraceae sp. MGS:1516	X - 12306	-0.05	-4.4	1.1e-05	0.00022	8584
Ruminococcus sp. AM36-2AA MGS:0096	X - 21842	0.05	4.4	1.1e-05	0.00022	8584
Eubacteriales sp. MGS:0601	tartronate (hydroxymalonate)	0.05	4.4	1.1e-05	0.00022	8584
Lactobacillus gasseri MGS:0884	X - 26111	-0.05	-4.4	1.1e-05	0.00022	8584
Firmicutes sp. MGS:0526	glucose	-0.05	-4.4	1.1e-05	0.00022	8583
Streptococcus salivarius MGS:0071	argininate*	0.05	4.4	1.1e-05	0.00022	8584
Proteobacteria sp. MGS:0327	5alpha-androstan-3beta,17beta-diol disulfate	0.05	4.4	1.1e-05	0.00022	8584
Propionibacterium freudenreichii subsp. shermanii MGS:0723	N-palmitoyl-heptadecasphingosine (d17:1/16:0)*	0.05	4.4	1.1e-05	0.00022	8584
Olsenella sp. AF21-51 MGS:0690	X - 21842	0.05	4.4	1.1e-05	0.00022	8584
Anaerobutyricum hallii MGS:0112	3-acetylphenol sulfate	-0.05	-4.4	1.1e-05	0.00022	8584
Eubacteriales sp. MGS:0961	N-acetyltaurine	-0.05	-4.4	1.1e-05	0.00022	8584
[Ruminococcus] torques MGS:0088	taurohyocholate*	-0.06	-4.4	1.1e-05	0.00022	4772
Eubacteriales sp. MGS:0439	X - 21339	0.05	4.4	1.1e-05	0.00022	8584
Ruminococcus bicirculans MGS:0067	dihydrocaffeate sulfate (2)	0.05	4.4	1.1e-05	0.00022	8583
Clostridia sp. MGS:1661	deoxycholate	-0.05	-4.4	1.1e-05	0.00022	8584
Dorea sp. AF24-7LB MGS:0086	phenol glucuronide	0.05	4.4	1.1e-05	0.00022	8584
[Clostridium] hylemonae MGS:1580	2-ethylphenylsulfate	0.05	4.4	1.1e-05	0.00022	8584
Veillonella dispar MGS:0227	1-stearoyl-2-arachidonoyl-GPI (18:0/20:4)	-0.05	-4.4	1.1e-05	0.00022	8584
Eubacteriales sp. MGS:1269	gamma-glutamylglutamate	-0.05	-4.4	1.1e-05	0.00022	8584
Bacteria sp. MGS:1373	X - 12126	0.05	4.4	1.1e-05	0.00022	8584
Eubacteriales sp. MGS:1199	X - 21736	0.05	4.4	1.1e-05	0.00022	8584
Eubacterium ramulus MGS:0068	4-guanidinobutanoate	-0.05	-4.4	1.1e-05	0.00022	8584
Victivallis vadensis MGS:0689	X - 21286	0.05	4.4	1.1e-05	0.00022	8584
Intestinibacter bartlettii MGS:0115	propionylglycine	-0.05	-4.4	1.1e-05	0.00022	8584
Eubacteriales sp. MGS:0628	X - 18901	0.05	4.4	1.1e-05	0.00022	8584
Eubacteriales sp. MGS:0557	norcotinine	-0.05	-4.4	1.1e-05	0.00022	8584
Blautia hansenii MGS:0981	quinate	-0.05	-4.4	1.1e-05	0.00022	8583
Eubacteriales sp. MGS:0084	X - 18886	-0.05	-4.4	1.1e-05	0.00022	8584
Oscillibacter sp. MGS:0243	1-stearoyl-2-arachidonoyl-GPC (18:0/20:4)	0.05	4.4	1.1e-05	0.00022	8584
Eubacteriales sp. MGS:0349	1-carboxyethylleucine	-0.05	-4.4	1.1e-05	0.00022	8584
