## Supplementary tables 1-7 for "An online atlas of human plasma metabolite signatures of gut microbiome composition" (part 10 of 28)

### Sheet: ST5. Species versus metabolites (continued)
Supplementary Table 5. Associations between gut microbial species and plasma metabolites
Clostridiaceae sp. MGS:0431	androstenediol (3beta,17beta) monosulfate (2)	0.05	4.4	1.1e-05	0.00022	8584
Rothia mucilaginosa MGS:0559	phytanate	-0.07	-4.4	1.1e-05	0.00022	3812
Eubacteriales sp. MGS:0673	4-methoxyphenol sulfate	-0.05	-4.4	1.1e-05	0.00022	8584
Limosilactobacillus vaginalis MGS:1341	2-methoxyacetaminophen glucuronide*	0.05	4.4	1.1e-05	0.00022	8584
Clostridiaceae sp. MGS:0608	X - 25419	-0.05	-4.4	1.1e-05	0.00022	8584
Eubacteriales sp. MGS:0242	2-hydroxyacetaminophen sulfate*	0.05	4.4	1.1e-05	0.00022	8584
Coprococcus sp. AM27-12LB MGS:0687	5-hydroxylysine	0.05	4.4	1.1e-05	0.00022	8584
Clostridia sp. MGS:0401	mannose	-0.05	-4.4	1.1e-05	0.00022	8583
Firmicutes sp. MGS:0436	3-methyladipate	0.05	4.4	1.1e-05	0.00022	8583
Firmicutes sp. MGS:1054	octadecanedioate (C18-DC)	0.05	4.4	1.1e-05	0.00022	8584
Eubacteriales sp. MGS:0280	1-linoleoyl-2-linolenoyl-GPC (18:2/18:3)*	0.05	4.4	1.1e-05	0.00022	8584
Turicibacter sanguinis MGS:0274	myristoyl dihydrosphingomyelin (d18:0/14:0)*	0.05	4.4	1.1e-05	0.00022	8584
Roseburia intestinalis MGS:0078	5-hydroxylysine	0.05	4.4	1.1e-05	0.00022	8584
Eubacteriales sp. MGS:0320	glutamine conjugate of C6H10O2 (1)*	-0.05	-4.4	1.1e-05	0.00022	8584
Erysipelotrichales sp. MGS:0809	1-stearoyl-2-oleoyl-GPE (18:0/18:1)	0.05	4.4	1.1e-05	0.00022	8584
Eubacteriales sp. MGS:0926	uridine	-0.05	-4.4	1.1e-05	0.00022	8584
Lachnospiraceae sp. MGS:0018	X - 12822	0.05	4.4	1.1e-05	0.00022	8584
Clostridium sp. TM06-18 MGS:0048	X - 13844	-0.05	-4.4	1.1e-05	0.00022	8584
Oscillospiraceae sp. MGS:0388	1-(1-enyl-palmitoyl)-GPC (P-16:0)*	0.05	4.4	1.1e-05	0.00022	8584
Lactobacillus gasseri MGS:0884	1-palmitoyl-2-palmitoleoyl-GPC (16:0/16:1)*	0.05	4.4	1.1e-05	0.00022	8584
Clostridia sp. MGS:1217	X - 23662	-0.05	-4.4	1.1e-05	0.00022	8584
Eubacteriales sp. MGS:0317	glucuronide of piperine metabolite C17H21NO3 (4)*	-0.05	-4.4	1.1e-05	0.00022	8584
Clostridiaceae sp. MGS:0431	eugenol sulfate	-0.05	-4.4	1.1e-05	0.00022	8584
Roseburia inulinivorans MGS:0036	palmitoyl-sphingosine-phosphoethanolamine (d18:1/16:0)	-0.05	-4.4	1.1e-05	0.00022	8584
Veillonellaceae sp. MGS:0504	decanoylcarnitine (C10)	-0.05	-4.4	1.1e-05	0.00022	8584
Oscillospiraceae sp. MGS:0445	tryptophan betaine	0.05	4.4	1.1e-05	0.00022	8584
Clostridia sp. MGS:0733	X - 24475	0.05	4.4	1.1e-05	0.00022	8584
Clostridia sp. MGS:0550	1-palmitoyl-2-palmitoleoyl-GPC (16:0/16:1)*	-0.05	-4.4	1.1e-05	0.00022	8584
Anaerobutyricum hallii MGS:0012	dodecanedioate (C12-DC)	-0.05	-4.4	1.1e-05	0.00022	8584
Eubacteriales sp. MGS:1369	1-stearoyl-2-arachidonoyl-GPC (18:0/20:4)	-0.05	-4.4	1.1e-05	0.00022	8584
Anaerostipes sp. MGS:0743	X - 16935	-0.05	-4.4	1.1e-05	0.00022	8584
Eubacteriales sp. MGS:0792	glycocholate	-0.05	-4.4	1.1e-05	0.00022	8584
Eubacteriales sp. MGS:0317	N-methyltaurine	-0.05	-4.4	1.1e-05	0.00022	8583
Firmicutes sp. MGS:0541	1-carboxyethylleucine	-0.05	-4.4	1.1e-05	0.00022	8584
Eubacteriales sp. MGS:0819	X - 21845	-0.05	-4.4	1.1e-05	0.00022	8584
Clostridia sp. MGS:0599	campesterol	0.05	4.4	1.1e-05	0.00022	8584
Collinsella sp. AF08-23 MGS:1036	methyl glucopyranoside (alpha + beta)	-0.05	-4.4	1.1e-05	0.00022	8584
Bacteroidales sp. MGS:0452	X - 21286	0.05	4.4	1.1e-05	0.00022	8584
Eubacteriales sp. MGS:1199	beta-hydroxyisovalerate	0.05	4.4	1.1e-05	0.00022	8584
Oscillibacter sp. PEA192 MGS:0021	beta-citrylglutamate	0.05	4.4	1.1e-05	0.00022	8584
Eubacteriales sp. MGS:0396	pipecolate	0.05	4.4	1.1e-05	0.00022	8584
Dorea sp. AF24-7LB MGS:0086	X - 12844	0.05	4.4	1.1e-05	0.00022	8584
Eubacteriales sp. MGS:0322	X - 24762	-0.07	-4.4	1.1e-05	0.00022	3812
Eubacteriales sp. MGS:0316	X - 12127	-0.05	-4.4	1.1e-05	0.00022	8584
Clostridia sp. MGS:0929	X - 15728	0.05	4.4	1.1e-05	0.00022	8584
Faecalibacterium sp. MGS:0073	1-(1-enyl-palmitoyl)-2-palmitoleoyl-GPC (P-16:0/16:1)*	0.05	4.4	1.1e-05	0.00022	8584
Clostridium sp. MGS:0059	cinnamoylglycine	-0.05	-4.4	1.1e-05	0.00022	8584
Eubacteriales sp. MGS:0627	creatine	-0.05	-4.4	1.1e-05	0.00022	8584
Erysipelatoclostridium ramosum MGS:0538	pyridoxate	0.05	4.4	1.1e-05	0.00022	8584
Eubacteriales sp. MGS:0472	oleoyl-arachidonoyl-glycerol (18:1/20:4) [2]*	-0.05	-4.4	1.1e-05	0.00022	8584
Peptostreptococcaceae sp. MGS:0200	5-hydroxyhexanoate	-0.05	-4.4	1.1e-05	0.00022	8584
Eubacteriales sp. MGS:0284	X - 25271	0.05	4.4	1.1e-05	0.00022	8584
Eubacteriales sp. MGS:0363	lactate	-0.05	-4.4	1.1e-05	0.00022	8584
Lachnoclostridium sp. An138 MGS:0395	1-hydroxy-2-naphthalenecarboxylate	0.05	4.4	1.1e-05	0.00022	8584
Eubacteriales sp. MGS:0408	X - 24801	-0.07	-4.4	1.1e-05	0.00022	3812
Clostridium sp. OF03-18AA MGS:0119	X - 24344	-0.05	-4.4	1.1e-05	0.00022	8584
Eubacteriales sp. MGS:0961	taurochenodeoxycholate	-0.05	-4.4	1.1e-05	0.00022	8584
Clostridia sp. MGS:0787	phenylacetylglutamate	0.05	4.4	1.1e-05	0.00022	8584
Eubacteriales sp. MGS:0988	2-naphthol sulfate	-0.05	-4.4	1.1e-05	0.00022	8584
Eubacteriales sp. MGS:0763	3-hydroxy-2-methylpyridine sulfate	0.05	4.4	1.1e-05	0.00022	8584
Lachnoclostridium sp. MGS:1343	17alpha-hydroxypregnanolone glucuronide	0.07	4.4	1.1e-05	0.00022	3812
Bacteria sp. MGS:0483	1-(1-enyl-palmitoyl)-2-linoleoyl-GPC (P-16:0/18:2)*	0.05	4.4	1.1e-05	0.00022	8584
Eubacteriales sp. MGS:0843	maleate	0.05	4.4	1.1e-05	0.00022	8583
Eubacteriales sp. MGS:0635	alpha-hydroxyisovalerate	-0.05	-4.4	1.1e-05	0.00022	8584
Streptococcus mutans MGS:0677	trans-4-hydroxyproline	0.05	4.4	1.1e-05	0.00022	8584
Ligilactobacillus salivarius MGS:0919	1-stearoyl-2-linoleoyl-GPE (18:0/18:2)*	0.05	4.4	1.1e-05	0.00022	8584
Clostridiaceae sp. MGS:0608	alpha-ketobutyrate	-0.05	-4.4	1.1e-05	0.00022	8583
Proteobacteria sp. MGS:0275	gamma-glutamylglycine	0.05	4.4	1.1e-05	0.00022	8584
Roseburia sp. AM16-25 MGS:0344	X - 11299	0.05	4.4	1.1e-05	0.00022	8584
Eubacteriales sp. MGS:0197	2-aminophenol sulfate	0.05	4.4	1.1e-05	0.00022	8584
Clostridia sp. MGS:0787	sphingomyelin (d18:2/24:2)*	0.05	4.4	1.1e-05	0.00022	8584
Sutterella sp. KLE1602 MGS:0228	glycosyl ceramide (d18:2/24:1, d18:1/24:2)*	-0.05	-4.4	1.1e-05	0.00022	8584
Clostridium sp. MGS:0059	alpha-hydroxyisocaproate	0.05	4.4	1.1e-05	0.00022	8584
Rikenellaceae sp. MGS:0582	hyocholate	0.05	4.4	1.1e-05	0.00022	8584
Eubacteriales sp. MGS:0331	5alpha-androstan-3alpha,17beta-diol monosulfate (1)	-0.05	-4.4	1.1e-05	0.00022	8584
Oscillospiraceae sp. MGS:1212	citraconate/glutaconate	0.05	4.4	1.1e-05	0.00022	8583
Eubacteriales sp. MGS:0600	theophylline	-0.05	-4.4	1.1e-05	0.00022	8584
Eubacteriales sp. MGS:0092	nisinate (24:6n3)	-0.05	-4.4	1.1e-05	0.00022	8584
Collinsella phocaeensis MGS:1340	carotene diol (3)	-0.05	-4.4	1.1e-05	0.00022	8584
Dialister invisus MGS:0164	X - 26062	-0.05	-4.4	1.1e-05	0.00022	8584
Eubacteriales sp. MGS:1065	X - 21839	-0.05	-4.4	1.1e-05	0.00022	8584
Lachnospiraceae sp. MGS:1480	X - 23997	0.05	4.4	1.1e-05	0.00022	8584
Butyricicoccus sp. OM04-18BH MGS:0139	levulinate (4-oxovalerate)	-0.07	-4.4	1.1e-05	0.00022	3812
Clostridium paraputrificum MGS:0793	4-acetylcatechol sulfate (1)	0.05	4.4	1.1e-05	0.00022	8584
Flavonifractor plautii MGS:0079	oxindolylalanine	-0.05	-4.4	1.1e-05	0.00022	8584
Eubacteriales sp. MGS:0322	glyco-beta-muricholate**	-0.05	-4.4	1.1e-05	0.00022	8584
Eubacteriales sp. MGS:0443	X - 12851	-0.05	-4.4	1.1e-05	0.00022	8584
Eubacteriales sp. MGS:0234	tauroursodeoxycholate	-0.05	-4.4	1.1e-05	0.00022	8584
Roseburia sp. AM59-24XD MGS:0391	2,3-dihydroxy-2-methylbutyrate	0.05	4.4	1.1e-05	0.00022	8584
Roseburia sp. AM16-25 MGS:0344	tetrahydrocortisol glucuronide	-0.05	-4.4	1.1e-05	0.00022	8584
Enterocloster aldenensis MGS:0362	sphingomyelin (d17:1/16:0, d18:1/15:0, d16:1/17:0)*	-0.05	-4.4	1.1e-05	0.00022	8584
Lachnospiraceae sp. MGS:0399	pipecolate	0.05	4.4	1.1e-05	0.00022	8584
[Ruminococcus] torques MGS:0034	palmitoyl sphingomyelin (d18:1/16:0)	-0.05	-4.4	1.1e-05	0.00022	8584
Coprococcus eutactus MGS:0155	X - 23659	0.05	4.4	1.1e-05	0.00022	8584
Eubacteriales sp. MGS:0221	uridine	0.05	4.4	1.1e-05	0.00022	8584
Alistipes senegalensis MGS:0141	1H-indole-7-acetic acid	0.07	4.4	1.1e-05	0.00022	3812
Coprobacillus sp. MGS:0022	X - 21467	-0.05	-4.4	1.1e-05	0.00022	8584
Eubacteriales sp. MGS:0426	X - 21661	0.07	4.4	1.1e-05	0.00022	3812
Clostridia sp. MGS:0815	deoxycholate	-0.05	-4.4	1.1e-05	0.00022	8584
Burkholderiales sp. MGS:0799	L-urobilin	0.05	4.4	1.1e-05	0.00022	8584
Lachnospiraceae sp. MGS:0326	methyl indole-3-acetate	0.05	4.4	1.1e-05	0.00022	8584
Streptococcus gordonii MGS:0713	4-hydroxyglutamate	0.05	4.4	1.1e-05	0.00022	8584
Lachnospiraceae sp. MGS:0399	gamma-glutamylisoleucine*	-0.05	-4.4	1.1e-05	0.00022	8584
Clostridiaceae sp. MGS:0431	S-adenosylhomocysteine (SAH)	0.05	4.4	1.1e-05	0.00022	8584
Fusobacterium nucleatum subsp. animalis MGS:1418	hydroxyasparagine**	0.05	4.4	1.1e-05	0.00022	8584
Eubacteriales sp. MGS:0474	1-lignoceroyl-GPC (24:0)	0.05	4.4	1.1e-05	0.00022	8584
Eubacteriales sp. MGS:0267	4-acetylcatechol sulfate (1)	0.05	4.4	1.1e-05	0.00022	8584
Eubacteriales sp. MGS:0604	histidine betaine (hercynine)*	0.05	4.4	1.1e-05	0.00022	8584
Clostridia sp. MGS:1346	phenylacetylglutamine	0.05	4.4	1.1e-05	0.00022	8584
Eubacteriales sp. MGS:0335	N-acetylglutamate	0.05	4.4	1.1e-05	0.00022	8584
Eubacteriales sp. MGS:1187	1-methylxanthine	0.05	4.4	1.1e-05	0.00022	8584
[Ruminococcus] gnavus MGS:0239	N-acetylputrescine	0.05	4.4	1.1e-05	0.00022	8584
Eubacteriales sp. MGS:0154	4-allylcatechol sulfate	0.05	4.4	1.1e-05	0.00022	8584
Eubacteriales sp. MGS:0978	4-hydroxyphenylacetoylcarnitine	-0.05	-4.4	1.1e-05	0.00022	8584
Streptococcus mutans MGS:0677	3-phenylpropionate (hydrocinnamate)	-0.05	-4.4	1.1e-05	0.00022	8584
Sutterella wadsworthensis MGS:0143	X - 21821	0.05	4.4	1.1e-05	0.00022	8584
Streptococcus australis MGS:0310	sulfate of piperine metabolite C18H21NO3 (3)*	0.05	4.4	1.1e-05	0.00022	8584
Lachnotalea sp. AF33-28 MGS:0403	glycoursodeoxycholic acid sulfate (1)	-0.05	-4.4	1.1e-05	0.00022	8584
Clostridia sp. MGS:0272	methyl indole-3-acetate	0.05	4.4	1.1e-05	0.00022	8584
Eubacteriales sp. MGS:1348	4-methylguaiacol sulfate	0.05	4.4	1.1e-05	0.00022	8584
Eubacteriales sp. MGS:0230	leucine	-0.05	-4.4	1.1e-05	0.00022	8584
Victivallis vadensis MGS:0689	X - 11299	0.05	4.4	1.1e-05	0.00022	8584
Haemophilus pittmaniae MGS:1196	X - 21383	-0.05	-4.4	1.1e-05	0.00022	8584
Eubacteriales sp. MGS:0184	N-acetylisoleucine	-0.07	-4.4	1.1e-05	0.00022	3812
Eubacteriales sp. MGS:0528	glycine conjugate of C10H14O2 (1)*	-0.05	-4.4	1.1e-05	0.00022	8584
Eubacteriales sp. MGS:0183	X - 12830	0.05	4.4	1.1e-05	0.00022	8584
Eubacteriales sp. MGS:0284	X - 15461	-0.05	-4.4	1.1e-05	0.00022	8584
Eubacteriales sp. MGS:0215	hydroxy-CMPF*	0.05	4.4	1.1e-05	0.00022	8584
Desulfovibrionales sp. MGS:0266	X - 17351	-0.05	-4.4	1.1e-05	0.00022	8584
Ligilactobacillus salivarius MGS:0919	X - 11847	-0.06	-4.4	1.1e-05	0.00022	5703
Eubacteriales sp. MGS:0263	oxalate (ethanedioate)	0.05	4.4	1.1e-05	0.00022	8584
Oscillospiraceae sp. MGS:0223	7-alpha-hydroxy-3-oxo-4-cholestenoate (7-Hoca)	-0.05	-4.4	1.1e-05	0.00022	8584
Eubacterium ramulus MGS:0387	X - 24736	0.05	4.4	1.1e-05	0.00022	8584
Veillonella dispar MGS:0227	X - 24811	-0.05	-4.4	1.1e-05	0.00022	8584
Streptococcus oralis subsp. oralis MGS:0705	histidine	-0.05	-4.4	1.1e-05	0.00022	8584
Firmicutes sp. MGS:0436	X - 23644	0.05	4.4	1.1e-05	0.00022	8584
Blautia sp. An46 MGS:1487	ursodeoxycholate	0.05	4.4	1.1e-05	0.00022	8584
Limosilactobacillus vaginalis MGS:1341	mannonate*	0.05	4.4	1.1e-05	0.00022	8583
Clostridia sp. MGS:0706	1-oleoylglycerol (18:1)	-0.05	-4.4	1.1e-05	0.00022	8584
Bifidobacterium dentium MGS:0579	5-methyluridine (ribothymidine)	-0.05	-4.4	1.1e-05	0.00022	8584
Haemophilus pittmaniae MGS:1196	1-palmitoyl-2-oleoyl-GPC (16:0/18:1)	-0.05	-4.4	1.1e-05	0.00022	8584
Eubacterium sp. MGS:0248	X - 24812	-0.05	-4.4	1.1e-05	0.00022	8584
Clostridia sp. MGS:0898	X - 17357	-0.05	-4.4	1.1e-05	0.00022	8584
Coprococcus eutactus MGS:0155	dihydrocaffeate sulfate (2)	0.05	4.4	1.1e-05	0.00022	8583
Lachnospiraceae sp. MGS:0399	isobutyrylglycine	0.05	4.4	1.1e-05	0.00022	8584
Oscillospiraceae sp. MGS:0207	octadecanedioate (C18-DC)	0.05	4.4	1.1e-05	0.00022	8584
Clostridium sp. MGS:0605	N-stearoyl-sphingosine (d18:1/18:0)*	-0.05	-4.4	1.1e-05	0.00022	8584
Bacteroides sp. MGS:0030	X - 13553	0.05	4.4	1.1e-05	0.00022	8584
Bacteroidales sp. MGS:1002	X - 23662	-0.05	-4.4	1.1e-05	0.00022	8584
Intestinimonas massiliensis MGS:0198	vanillic acid glycine	-0.05	-4.4	1.1e-05	0.00022	8584
Selenomonadales sp. MGS:1357	glycoursodeoxycholic acid sulfate (1)	0.05	4.4	1.1e-05	0.00022	8584
Bacteroidales sp. MGS:0452	oleoylcholine	0.05	4.4	1.1e-05	0.00022	8584
Eubacteriales sp. MGS:0438	cystathionine	-0.05	-4.4	1.1e-05	0.00022	8584
Ruminococcus sp. AF41-9 MGS:0203	4-methyl-2-oxopentanoate	0.05	4.4	1.1e-05	0.00022	8584
Clostridia sp. MGS:0550	citrate	0.05	4.4	1.1e-05	0.00022	8584
Acidaminococcus intestini MGS:0407	1-palmitoyl-2-arachidonoyl-GPC (16:0/20:4n6)	0.05	4.4	1.1e-05	0.00022	8584
Streptococcus salivarius MGS:0071	histidine betaine (hercynine)*	-0.05	-4.4	1.1e-05	0.00022	8584
Eubacteriales sp. MGS:0759	1-ribosyl-imidazoleacetate*	-0.05	-4.4	1.1e-05	0.00022	8584
Veillonella dispar MGS:0227	1-hydroxy-2-naphthalenecarboxylate	-0.05	-4.4	1.1e-05	0.00022	8584
Lactobacillus gasseri MGS:0884	5alpha-androstan-3alpha,17alpha-diol monosulfate	-0.05	-4.4	1.1e-05	0.00022	8584
Eubacteriales sp. MGS:0184	1-stearoyl-2-linoleoyl-GPE (18:0/18:2)*	-0.05	-4.4	1.1e-05	0.00022	8584
Ruminococcus sp. AF46-10NS MGS:0271	1-carboxyethylvaline	0.05	4.4	1.1e-05	0.00022	8584
Eubacteriales sp. MGS:0081	indole-3-carboxylate	0.05	4.4	1.1e-05	0.00022	8584
Eubacteriales sp. MGS:0085	methionine	0.05	4.4	1.1e-05	0.00022	8584
Eggerthella lenta MGS:0225	X - 25524	-0.07	-4.4	1.1e-05	0.00022	3812
Clostridia sp. MGS:0893	1-stearoyl-2-arachidonoyl-GPC (18:0/20:4)	-0.05	-4.4	1.1e-05	0.00022	8584
Blautia massiliensis MGS:0023	X - 17654	-0.05	-4.4	1.1e-05	0.00022	8584
Oscillospiraceae sp. MGS:0256	4-guanidinobutanoate	-0.05	-4.4	1.1e-05	0.00022	8584
Clostridia sp. MGS:0435	X - 13844	0.05	4.4	1.1e-05	0.00022	8584
Roseburia inulinivorans MGS:0036	arabonate/xylonate	-0.05	-4.4	1.1e-05	0.00022	8583
Prevotella stercorea MGS:0826	indoleacetate	0.05	4.4	1.1e-05	0.00022	8584
Eubacteriales sp. MGS:0154	hydroxycotinine	-0.05	-4.4	1.1e-05	0.00022	8584
Enterocloster citroniae MGS:0285	alpha-hydroxyisovalerate	0.05	4.4	1.1e-05	0.00022	8584
Eubacteriales sp. MGS:0270	X - 16087	-0.05	-4.4	1.1e-05	0.00022	8584
Lachnospiraceae sp. MGS:0748	X - 24475	0.05	4.4	1.1e-05	0.00022	8584
Roseburia sp. AM16-25 MGS:0344	2-aminobutyrate	0.05	4.4	1.1e-05	0.00022	8584
Eubacteriales sp. MGS:0453	2-ethylphenylsulfate	-0.05	-4.4	1.1e-05	0.00022	8584
Eubacteriales sp. MGS:0563	2S,3R-dihydroxybutyrate	-0.05	-4.4	1.1e-05	0.00022	8583
Oscillospiraceae sp. MGS:0256	glycerol	0.05	4.4	1.1e-05	0.00022	8584
Eubacteriales sp. MGS:0969	S-methylcysteine	0.05	4.4	1.1e-05	0.00022	8584
Eubacteriales sp. MGS:0506	3-carboxy-4-methyl-5-pentyl-2-furanpropionate (3-CMPFP)**	0.05	4.4	1.1e-05	0.00022	8584
Eubacteriales sp. MGS:0654	X - 21383	-0.05	-4.4	1.1e-05	0.00022	8584
Eubacteriales sp. MGS:1158	tartronate (hydroxymalonate)	-0.05	-4.4	1.1e-05	0.00022	8584
Eubacteriales sp. MGS:0184	stearidonate (18:4n3)	-0.05	-4.4	1.1e-05	0.00022	8584
Eubacteriales sp. MGS:0872	decadienedioic acid (C10:2-DC)**	-0.05	-4.4	1.1e-05	0.00022	8584
Eubacteriales sp. MGS:0331	isoleucine	-0.05	-4.4	1.1e-05	0.00022	8584
Eubacteriales sp. MGS:0322	X - 17301	-0.05	-4.4	1.1e-05	0.00022	6693
Eubacteriales sp. MGS:0061	uridine	0.05	4.4	1.1e-05	0.00022	8584
Eubacteriales sp. MGS:0270	biliverdin	-0.05	-4.4	1.1e-05	0.00022	8584
Oscillospiraceae sp. MGS:1588	X - 12026	-0.05	-4.4	1.1e-05	0.00022	8584
Lachnospiraceae sp. MGS:0217	X - 21442	0.05	4.4	1.1e-05	0.00022	8584
Oscillospiraceae sp. MGS:0693	2-naphthol sulfate	-0.05	-4.4	1.1e-05	0.00022	8584
Sellimonas intestinalis MGS:0417	1-palmitoyl-2-arachidonoyl-GPC (16:0/20:4n6)	0.05	4.4	1.1e-05	0.00022	8584
Erysipelotrichaceae sp. MGS:0867	p-cresol glucuronide*	0.05	4.4	1.1e-05	0.00022	8584
Eubacteriales sp. MGS:1395	phenol glucuronide	0.05	4.4	1.1e-05	0.00022	8584
Neglecta timonensis MGS:0478	X - 23644	-0.05	-4.4	1.1e-05	0.00022	8584
Erysipelatoclostridium ramosum MGS:0538	glutamine	-0.05	-4.4	1.1e-05	0.00022	8584
Lachnospiraceae sp. MGS:0180	glutarate (C5-DC)	-0.05	-4.4	1.2e-05	0.00022	8583
Bilophila wadsworthia MGS:0049	X - 24757	-0.05	-4.4	1.2e-05	0.00022	8584
Eisenbergiella tayi MGS:0355	gamma-glutamylisoleucine*	0.05	4.4	1.2e-05	0.00022	8584
Lachnotalea sp. AF33-28 MGS:0403	theanine	-0.05	-4.4	1.2e-05	0.00022	8584
Eubacteriales sp. MGS:0132	S-methylcysteine sulfoxide	0.05	4.4	1.2e-05	0.00022	8584
[Clostridium] spiroforme MGS:0259	X - 24812	0.05	4.4	1.2e-05	0.00022	8584
Clostridia sp. MGS:0783	X - 17654	0.05	4.4	1.2e-05	0.00022	8584
Eubacteriales sp. MGS:0857	3-ethylcatechol sulfate (1)	0.05	4.4	1.2e-05	0.00022	8584
Eubacteriales sp. MGS:0284	4-methylguaiacol sulfate	0.05	4.4	1.2e-05	0.00022	8584
Ruminococcus sp. AM36-2AA MGS:0096	tauroursodeoxycholate	-0.05	-4.4	1.2e-05	0.00022	8584
Anaerotruncus massiliensis MGS:0460	vanillic acid glycine	-0.05	-4.4	1.2e-05	0.00022	8584
Erysipelatoclostridium sp. MGS:0313	taurodeoxycholic acid 3-sulfate	0.05	4.4	1.2e-05	0.00022	8584
Eubacteriales sp. MGS:1204	resveratrol disulfate (1)*	0.05	4.4	1.2e-05	0.00022	8584
Eubacteriales sp. MGS:0721	androstenediol (3beta,17beta) disulfate (1)	0.05	4.4	1.2e-05	0.00022	8584
Bifidobacterium longum subsp. longum MGS:0038	X - 12730	0.05	4.4	1.2e-05	0.00022	8584
Clostridia sp. MGS:0741	S-methylcysteine sulfoxide	0.05	4.4	1.2e-05	0.00022	8584
Eubacteriales sp. MGS:0392	phenol sulfate	-0.05	-4.4	1.2e-05	0.00022	8584
Eubacteriales sp. MGS:0045	X - 21364	0.05	4.4	1.2e-05	0.00022	8584
Lachnospiraceae sp. MGS:0180	X - 21286	0.05	4.4	1.2e-05	0.00022	8584
Eubacteriales sp. MGS:0457	X - 21442	0.05	4.4	1.2e-05	0.00022	8584
Eubacteriales sp. MGS:0578	cholic acid glucuronide	0.05	4.4	1.2e-05	0.00022	8584
Eubacteriales sp. MGS:0633	glucuronide of piperine metabolite C17H21NO3 (5)*	-0.05	-4.4	1.2e-05	0.00022	8584
Oscillibacter sp. MGS:0245	1-palmitoyl-2-arachidonoyl-GPI (16:0/20:4)*	-0.05	-4.4	1.2e-05	0.00022	8584
Clostridiaceae sp. MGS:0491	sulfate of piperine metabolite C16H19NO3 (3)*	0.05	4.4	1.2e-05	0.00022	8584
Anaerotignum lactatifermentans MGS:0676	X - 24475	-0.05	-4.4	1.2e-05	0.00022	8584
Eubacteriales sp. MGS:0613	N-acetyl-2-aminoadipate	-0.05	-4.4	1.2e-05	0.00022	8584
Slackia isoflavoniconvertens MGS:0160	deoxycholate	0.05	4.4	1.2e-05	0.00022	8584
Eubacteriales sp. MGS:0653	5-hydroxyindole sulfate	0.05	4.4	1.2e-05	0.00022	8584
Clostridia sp. MGS:0140	hyocholate	0.05	4.4	1.2e-05	0.00022	8584
Amedibacillus dolichus MGS:0798	palmitoyl-sphingosine-phosphoethanolamine (d18:1/16:0)	-0.05	-4.4	1.2e-05	0.00022	8584
Intestinibacter bartlettii MGS:0115	(2 or 3)-decenoate (10:1n7 or n8)	-0.05	-4.4	1.2e-05	0.00022	8584
Clostridia sp. MGS:0140	gamma-tocopherol/beta-tocopherol	-0.05	-4.4	1.2e-05	0.00022	8584
Eggerthella lenta MGS:0225	X - 21310	0.05	4.4	1.2e-05	0.00022	8584
Enterocloster clostridioformis MGS:0686	sphingomyelin (d18:2/18:1)*	-0.05	-4.4	1.2e-05	0.00022	8584
Oscillospiraceae sp. MGS:0256	tryptophan betaine	-0.05	-4.4	1.2e-05	0.00022	8584
Bacteroides finegoldii MGS:0224	X - 12261	-0.05	-4.4	1.2e-05	0.00022	8584
Eubacteriales sp. MGS:1065	indolepropionate	-0.05	-4.4	1.2e-05	0.00022	8584
Eubacteriales sp. MGS:0563	X - 22771	0.05	4.4	1.2e-05	0.00022	8584
Clostridia sp. MGS:1288	2-oxoarginine*	-0.05	-4.4	1.2e-05	0.00022	8584
Eubacteriales sp. MGS:0730	isoursodeoxycholate	-0.05	-4.4	1.2e-05	0.00022	8584
Eubacteriales sp. MGS:0792	dimethyl sulfone	0.05	4.4	1.2e-05	0.00022	8584
Limosilactobacillus vaginalis MGS:1341	X - 17348	0.05	4.4	1.2e-05	0.00022	8584
Eubacteriales sp. MGS:0744	homostachydrine*	-0.05	-4.4	1.2e-05	0.00022	8584
Clostridia sp. MGS:1661	X - 23655	0.05	4.4	1.2e-05	0.00022	8584
Gemmiger sp. MGS:0862	chenodeoxycholate	0.05	4.4	1.2e-05	0.00022	8584
[Clostridium] innocuum MGS:0365	3-hydroxycotinine glucuronide	0.05	4.4	1.2e-05	0.00022	8584
Clostridia sp. MGS:0756	1,7-dimethylurate	-0.05	-4.4	1.2e-05	0.00022	8584
Firmicutes sp. MGS:0641	X - 24736	0.05	4.4	1.2e-05	0.00022	8584
Dorea phocaeensis MGS:0865	methyl glucopyranoside (alpha + beta)	-0.05	-4.4	1.2e-05	0.00022	8584
Eubacteriales sp. MGS:0967	alliin	0.05	4.4	1.2e-05	0.00022	8584
Eubacteriales sp. MGS:0528	4-acetylcatechol sulfate (1)	0.05	4.4	1.2e-05	0.00022	8584
Eubacteriales sp. MGS:0763	X - 23587	-0.05	-4.4	1.2e-05	0.00022	8584
Alistipes ihumii MGS:0106	retinol (Vitamin A)	0.05	4.4	1.2e-05	0.00022	8584
Lachnospiraceae sp. MGS:0748	glucuronide of piperine metabolite C17H21NO3 (4)*	-0.05	-4.4	1.2e-05	0.00022	8584
Eubacteriales sp. MGS:0100	N-stearoyl-sphingadienine (d18:2/18:0)*	-0.05	-4.4	1.2e-05	0.00022	8584
Eubacteriales sp. MGS:0534	indole-3-carboxylate	0.05	4.4	1.2e-05	0.00022	8584
Blautia obeum MGS:0001	X - 11880	0.05	4.4	1.2e-05	0.00022	8584
Megasphaera sp. BL7 MGS:1145	methyl indole-3-acetate	0.05	4.4	1.2e-05	0.00022	8584
Eubacteriales sp. MGS:0624	methyl vanillate sulfate	-0.05	-4.4	1.2e-05	0.00022	8584
Eubacteriales sp. MGS:0870	hippurate	0.05	4.4	1.2e-05	0.00022	8584
Eubacteriales sp. MGS:0511	X - 11787	-0.05	-4.4	1.2e-05	0.00022	8584
Bacteria sp. MGS:0726	X - 24757	-0.05	-4.4	1.2e-05	0.00022	8584
Dialister massiliensis MGS:0497	X - 11847	0.06	4.4	1.2e-05	0.00022	5703
Eubacteriales sp. MGS:0637	1-palmitoyl-2-dihomo-linolenoyl-GPC (16:0/20:3n3 or 6)*	-0.05	-4.4	1.2e-05	0.00022	8584
Prevotellamassilia timonensis MGS:0900	N,N-dimethylalanine	-0.05	-4.4	1.2e-05	0.00022	8584
Oscillospiraceae sp. MGS:0412	nervonoylcarnitine (C24:1)*	0.05	4.4	1.2e-05	0.00022	8584
[Ruminococcus] gnavus MGS:0239	3b-hydroxy-5-cholenoic acid	0.05	4.4	1.2e-05	0.00022	8584
Clostridia sp. MGS:1053	lithocholate sulfate (1)	-0.05	-4.4	1.2e-05	0.00022	8584
Firmicutes sp. MGS:0501	chenodeoxycholate	0.05	4.4	1.2e-05	0.00022	8584
Lachnospiraceae sp. MGS:0236	3-ureidopropionate	0.05	4.4	1.2e-05	0.00022	8584
Oscillospiraceae sp. MGS:0693	decadienedioic acid (C10:2-DC)**	-0.05	-4.4	1.2e-05	0.00022	8584
Eubacteriales sp. MGS:0353	hexadecanedioate (C16-DC)	0.05	4.4	1.2e-05	0.00022	8584
Firmicutes sp. MGS:1091	X - 12261	0.05	4.4	1.2e-05	0.00022	8584
Eubacteriales sp. MGS:0062	glycerol	-0.05	-4.4	1.2e-05	0.00022	8584
Oscillospiraceae sp. MGS:0223	omeprazole	-0.05	-4.4	1.2e-05	0.00022	8584
Erysipelotrichales sp. MGS:0303	X - 12411	0.05	4.4	1.2e-05	0.00022	8584
Eubacteriales sp. MGS:0406	X - 11483	0.05	4.4	1.2e-05	0.00022	8584
Methanobrevibacter smithii MGS:0152	serine	0.05	4.4	1.2e-05	0.00022	8584
Eubacteriales sp. MGS:0453	epiandrosterone sulfate	0.05	4.4	1.2e-05	0.00022	8584
Haemophilus parainfluenzae MGS:0181	X - 21839	-0.05	-4.4	1.2e-05	0.00022	8584
Eubacteriales sp. MGS:1021	X - 21442	-0.05	-4.4	1.2e-05	0.00022	8584
Eubacteriales sp. MGS:0156	7-alpha-hydroxy-3-oxo-4-cholestenoate (7-Hoca)	-0.05	-4.4	1.2e-05	0.00022	8584
Dorea longicatena MGS:0039	glycohyocholate	-0.05	-4.4	1.2e-05	0.00022	8584
Eubacteriales sp. MGS:0383	cis-3,4-methyleneheptanoylcarnitine	-0.05	-4.4	1.2e-05	0.00022	8584
Bifidobacterium longum subsp. longum MGS:0038	isobutyrylcarnitine (C4)	-0.05	-4.4	1.2e-05	0.00022	8584
Eubacteriales sp. MGS:0986	docosatrienoate (22:3n6)*	0.05	4.4	1.2e-05	0.00022	8584
Amedibacillus dolichus MGS:0798	butyrylcarnitine (C4)	0.05	4.4	1.2e-05	0.00022	8584
Clostridium sp. AT4 MGS:0347	isoleucine	0.05	4.4	1.2e-05	0.00022	8584
Eubacteriales sp. MGS:0242	2-O-methylascorbic acid	-0.05	-4.4	1.2e-05	0.00022	8584
Oscillospiraceae sp. MGS:0388	6-bromotryptophan	-0.05	-4.4	1.2e-05	0.00022	8584
Oscillospiraceae sp. MGS:1049	dodecanedioate (C12-DC)	0.05	4.4	1.2e-05	0.00022	8584
Lactobacillus gasseri MGS:0884	1-methylnicotinamide	-0.05	-4.4	1.2e-05	0.00022	8584
Clostridia sp. MGS:0845	homoarginine	0.05	4.4	1.2e-05	0.00022	8584
Eubacteriales sp. MGS:0331	5alpha-androstan-3alpha,17beta-diol disulfate	-0.05	-4.4	1.2e-05	0.00022	8584
Blautia massiliensis MGS:0023	leucylglycine	-0.05	-4.4	1.2e-05	0.00022	8584
Oscillospiraceae sp. MGS:0683	X - 11858	0.05	4.4	1.2e-05	0.00022	8584
Ruminococcus sp. AF21-42 MGS:0111	N-delta-acetylornithine	0.05	4.4	1.2e-05	0.00022	8584
Eubacteriales sp. MGS:0069	isoleucylglycine	0.05	4.4	1.2e-05	0.00022	8584
Eubacteriales sp. MGS:0754	X - 22520	-0.07	-4.4	1.2e-05	0.00022	3812
Lachnospiraceae sp. MGS:0233	cystine	-0.05	-4.4	1.2e-05	0.00022	8584
Emergencia timonensis MGS:0901	cholate	-0.05	-4.4	1.2e-05	0.00022	8584
Clostridia sp. MGS:0550	deoxycholic acid glucuronide	-0.05	-4.4	1.2e-05	0.00022	8584
Firmicutes sp. MGS:0526	cis-3,4-methyleneheptanoylcarnitine	-0.05	-4.4	1.2e-05	0.00022	8584
Eubacteriales sp. MGS:0381	X - 25523	0.05	4.4	1.2e-05	0.00022	8584
Clostridium sp. MGS:0050	1-stearoyl-2-oleoyl-GPC (18:0/18:1)	0.05	4.4	1.2e-05	0.00022	8584
Firmicutes sp. MGS:1075	5-hydroxyindole sulfate	0.05	4.4	1.2e-05	0.00022	8584
Clostridia sp. MGS:0852	beta-cryptoxanthin	0.05	4.4	1.2e-05	0.00022	8584
Massilistercora timonensis MGS:0458	levulinoylcarnitine	0.05	4.4	1.2e-05	0.00022	8584
Ruminococcus sp. MGS:0126	glyco-beta-muricholate**	-0.05	-4.4	1.2e-05	0.00022	8584
Firmicutes sp. MGS:0301	chenodeoxycholate	-0.05	-4.4	1.2e-05	0.00022	8584
Eubacteriales sp. MGS:0305	sphingomyelin (d18:2/24:2)*	0.05	4.4	1.2e-05	0.00022	8584
Clostridia sp. MGS:0515	dihydrocaffeate sulfate (2)	0.05	4.4	1.2e-05	0.00022	8583
Eubacteriales sp. MGS:0721	taurochenodeoxycholic acid 3-sulfate	0.05	4.4	1.2e-05	0.00022	8584
Intestinimonas massiliensis MGS:1304	1-carboxyethylisoleucine	-0.05	-4.4	1.2e-05	0.00022	8584
Coprococcus sp. AM27-12LB MGS:0687	oxindolylalanine	-0.05	-4.4	1.2e-05	0.00022	8584
Oscillospiraceae sp. MGS:0256	X - 12830	0.05	4.4	1.2e-05	0.00022	8584
Intestinibacillus sp. Marseille-P4005 MGS:0168	solanidine	0.05	4.4	1.2e-05	0.00022	8584
Oscillospiraceae sp. MGS:1241	p-cresol glucuronide*	0.05	4.4	1.2e-05	0.00022	8584
Eubacteriales sp. MGS:0081	glycochenodeoxycholate 3-sulfate	-0.05	-4.4	1.2e-05	0.00022	8584
Eubacteriales sp. MGS:1089	X - 11843	0.05	4.4	1.2e-05	0.00022	8584
[Clostridium] innocuum MGS:0365	1-palmitoleoyl-GPC (16:1)*	0.05	4.4	1.2e-05	0.00022	8584
Firmicutes sp. MGS:0596	creatine	-0.05	-4.4	1.2e-05	0.00022	8584
Coprococcus comes MGS:0016	3-phosphoglycerate	0.05	4.4	1.2e-05	0.00022	8584
Eubacteriales sp. MGS:0322	pregnenediol disulfate (C21H34O8S2)*	-0.05	-4.4	1.2e-05	0.00022	8584
Blautia obeum MGS:0001	sphingadienine	0.05	4.4	1.2e-05	0.00022	8584
Oscillospiraceae sp. MGS:0774	lactosyl-N-nervonoyl-sphingosine (d18:1/24:1)*	0.05	4.4	1.2e-05	0.00022	8584
Eubacteriales sp. MGS:0613	2-acetamidophenol sulfate	0.05	4.4	1.2e-05	0.00022	8584
Eubacteriales sp. MGS:0580	X - 17365	-0.05	-4.4	1.2e-05	0.00022	8584
Phascolarctobacterium faecium MGS:0170	X - 21845	0.05	4.4	1.2e-05	0.00022	8584
Lachnospiraceae sp. MGS:1005	tryptophan	-0.05	-4.4	1.2e-05	0.00022	8584
Eubacteriales sp. MGS:0352	methylsuccinate	0.05	4.4	1.2e-05	0.00022	8583
Firmicutes sp. MGS:1202	indole-3-carboxylate	0.05	4.4	1.2e-05	0.00022	8584
Oscillospiraceae sp. MGS:0849	X - 15486	-0.05	-4.4	1.2e-05	0.00022	8584
Lachnospiraceae sp. MGS:0018	X - 11372	0.05	4.4	1.2e-05	0.00022	8584
Eubacteriales sp. MGS:0402	X - 12216	-0.05	-4.4	1.2e-05	0.00022	8584
Eubacteriales sp. MGS:1099	X - 12126	0.05	4.4	1.2e-05	0.00022	8584
Oscillospiraceae sp. MGS:0412	glycocholate	-0.05	-4.4	1.2e-05	0.00022	8584
Roseburia faecis MGS:0058	4-hydroxyglutamate	0.05	4.4	1.2e-05	0.00022	8584
Eubacteriales sp. MGS:0604	X - 12015	0.07	4.4	1.2e-05	0.00022	3812
Blautia sp. AF19-10LB MGS:0157	bilirubin (Z,Z)	0.05	4.4	1.2e-05	0.00022	8584
Firmicutes sp. MGS:0501	glycochenodeoxycholate glucuronide (1)	-0.05	-4.4	1.2e-05	0.00022	8584
Eubacteriales sp. MGS:1473	ursodeoxycholate	-0.05	-4.4	1.2e-05	0.00022	8584
Eubacteriales sp. MGS:0298	beta-cryptoxanthin	0.05	4.4	1.2e-05	0.00022	8584
Eggerthellales sp. MGS:0122	X - 12830	-0.05	-4.4	1.2e-05	0.00022	8584
Eubacteriales sp. MGS:1023	5-hydroxy-2-methylpyridine sulfate	0.05	4.4	1.2e-05	0.00022	8584
Ruminococcus bromii MGS:0089	4-ethylcatechol sulfate	0.05	4.4	1.2e-05	0.00022	8584
Oscillospiraceae sp. MGS:0388	X - 24410	-0.07	-4.4	1.2e-05	0.00022	3812
Veillonellaceae sp. MGS:0504	3-(3-hydroxyphenyl)propionate	-0.05	-4.4	1.2e-05	0.00022	8584
Limosilactobacillus mucosae MGS:0953	X - 12740	0.05	4.4	1.2e-05	0.00022	8584
Oscillospiraceae sp. MGS:0925	heptanoate (7:0)	0.05	4.4	1.2e-05	0.00022	8584
Clostridia sp. MGS:1333	X - 12126	0.05	4.4	1.2e-05	0.00022	8584
Eubacteriales sp. MGS:0113	deoxycarnitine	0.05	4.4	1.2e-05	0.00022	8584
Eisenbergiella tayi MGS:0355	2,3-dihydroxyisovalerate	-0.05	-4.4	1.2e-05	0.00022	8583
Eubacteriales sp. MGS:0694	X - 11372	-0.05	-4.4	1.2e-05	0.00022	8584
Eubacteriales sp. MGS:0383	X - 12822	-0.05	-4.4	1.2e-05	0.00022	8584
Eubacteriales sp. MGS:0269	lithocholate sulfate (1)	0.05	4.4	1.2e-05	0.00022	8584
Eubacteriales sp. MGS:0320	uracil	0.05	4.4	1.2e-05	0.00022	8584
Lactococcus lactis subsp. lactis MGS:0318	tridecenedioate (C13:1-DC)*	0.05	4.4	1.2e-05	0.00022	8584
Clostridia sp. MGS:0879	X - 21383	-0.05	-4.4	1.2e-05	0.00022	8584
Firmicutes sp. MGS:0817	cotinine	0.05	4.4	1.2e-05	0.00022	8584
Eubacteriales sp. MGS:0309	X - 18935	0.07	4.4	1.2e-05	0.00022	3812
Eubacteriales sp. MGS:0209	X - 13844	-0.05	-4.4	1.2e-05	0.00022	8584
Lachnospiraceae sp. MGS:0748	trans-2-hexenoylglycine	0.05	4.4	1.2e-05	0.00022	8584
Anaeromassilibacillus sp. Marseille-P3371 MGS:0304	beta-sitosterol	-0.05	-4.4	1.2e-05	0.00022	8584
Firmicutes sp. MGS:0398	glycohyocholate	0.05	4.4	1.2e-05	0.00022	8584
Faecalibacterium prausnitzii MGS:0029	phenylalanine	0.05	4.4	1.2e-05	0.00022	8584
Streptococcus australis MGS:0310	X - 24556	0.07	4.4	1.2e-05	0.00022	3812
Eubacteriales sp. MGS:0188	X - 24473	0.05	4.4	1.2e-05	0.00022	8584
Firmicutes sp. MGS:0398	1-palmitoyl-GPG (16:0)*	-0.05	-4.4	1.2e-05	0.00022	8584
Eubacteriales sp. MGS:0193	caffeic acid sulfate	-0.05	-4.4	1.2e-05	0.00022	8583
Eubacteriales sp. MGS:0306	glycerate	-0.05	-4.4	1.2e-05	0.00022	8583
Oscillospiraceae sp. MGS:0142	X - 21740	0.05	4.4	1.2e-05	0.00022	8584
Agathobaculum sp. MGS:0679	1-palmitoleoylglycerol (16:1)*	0.05	4.4	1.2e-05	0.00022	8584
Coprococcus sp. AM27-12LB MGS:0687	N-acetyl-2-aminoadipate	0.05	4.4	1.2e-05	0.00022	8584
Lachnospiraceae sp. MGS:0233	10-heptadecenoate (17:1n7)	-0.05	-4.4	1.2e-05	0.00022	8584
Firmicutes sp. MGS:0341	cholic acid glucuronide	0.05	4.4	1.2e-05	0.00022	8584
Eubacteriales sp. MGS:0230	piperine	-0.05	-4.4	1.2e-05	0.00022	8584
Eubacteriales sp. MGS:0409	1-stearoyl-2-arachidonoyl-GPC (18:0/20:4)	-0.05	-4.4	1.2e-05	0.00022	8584
Lachnospiraceae sp. MGS:0930	3-phenylpropionate (hydrocinnamate)	0.05	4.4	1.2e-05	0.00022	8584
Enterocloster aldenensis MGS:0362	X - 18899	-0.05	-4.4	1.2e-05	0.00022	8584
Eubacteriales sp. MGS:0771	1,3-dimethylurate	0.05	4.4	1.2e-05	0.00022	8584
Erysipelatoclostridium sp. MGS:0313	octadecadienedioate (C18:2-DC)*	0.05	4.4	1.2e-05	0.00022	8584
Sellimonas intestinalis MGS:0417	1-stearoyl-2-oleoyl-GPE (18:0/18:1)	0.05	4.4	1.2e-05	0.00022	8584
Oscillospiraceae sp. MGS:1049	X - 23587	-0.05	-4.4	1.2e-05	0.00022	8584
Eubacteriales sp. MGS:0518	4-methylcatechol sulfate	0.05	4.4	1.2e-05	0.00022	8584
Ligilactobacillus salivarius MGS:0919	(2 or 3)-decenoate (10:1n7 or n8)	-0.05	-4.4	1.2e-05	0.00022	8584
Eubacteriales sp. MGS:0338	tyrosine	-0.05	-4.4	1.2e-05	0.00022	8584
Eubacteriales sp. MGS:0635	lyxonate	-0.05	-4.4	1.2e-05	0.00022	8583
Oscillospiraceae sp. MGS:0060	X - 24762	-0.07	-4.4	1.2e-05	0.00022	3812
Parabacteroides distasonis MGS:0024	phenol sulfate	0.05	4.4	1.2e-05	0.00022	8584
Eubacteriales sp. MGS:0284	X - 22520	-0.07	-4.4	1.2e-05	0.00022	3812
Candidatus Borkfalkiales sp. MGS:1284	X - 13844	0.05	4.4	1.2e-05	0.00022	8584
Eubacteriales sp. MGS:0154	picolinate	0.05	4.4	1.2e-05	0.00022	8584
Lachnospiraceae sp. MGS:1190	X - 21839	-0.05	-4.4	1.2e-05	0.00022	8584
Firmicutes sp. MGS:0454	tryptophan	-0.05	-4.4	1.2e-05	0.00022	8584
Eubacteriales sp. MGS:0061	docosahexaenoylcarnitine (C22:6)*	0.05	4.4	1.2e-05	0.00022	8584
Clostridia sp. MGS:0276	gamma-glutamylisoleucine*	-0.05	-4.4	1.2e-05	0.00022	8584
Porphyromonas sp. MGS:1016	dimethyl sulfone	0.05	4.4	1.2e-05	0.00022	8584
Lachnospiraceae sp. MGS:0252	X - 12730	-0.05	-4.4	1.2e-05	0.00022	8584
Bacteria sp. MGS:0726	dihydroferulic acid sulfate	-0.05	-4.4	1.2e-05	0.00022	8584
Eubacteriales sp. MGS:0701	3-hydroxy-2-methylpyridine sulfate	0.05	4.4	1.2e-05	0.00022	8584
Lachnospiraceae sp. MGS:0326	tauroursodeoxycholate	-0.05	-4.4	1.2e-05	0.00022	8584
Eubacteriales sp. MGS:0123	vanillylmandelate (VMA)	-0.05	-4.4	1.2e-05	0.00022	8584
Lachnospiraceae sp. MGS:0043	2-hydroxyacetaminophen sulfate*	-0.05	-4.4	1.2e-05	0.00022	8584
Clostridia sp. MGS:1020	X - 12410	0.05	4.4	1.2e-05	0.00022	8584
Eubacteriales sp. MGS:0331	1-stearoyl-GPC (18:0)	0.05	4.4	1.2e-05	0.00022	8584
Firmicutes sp. MGS:1075	1-linoleoyl-GPC (18:2)	0.05	4.4	1.2e-05	0.00022	8584
Eubacteriales sp. MGS:0633	4-hydroxyphenylacetoylcarnitine	-0.05	-4.4	1.2e-05	0.00022	8584
Flavonifractor plautii MGS:0079	S-allylcysteine	-0.05	-4.4	1.2e-05	0.00022	8584
Lachnospira pectinoschiza MGS:0099	6-hydroxyindole sulfate	-0.05	-4.4	1.2e-05	0.00022	8584
Eubacteriales sp. MGS:0856	X - 11444	-0.05	-4.4	1.2e-05	0.00022	8584
Atopobiaceae sp. MGS:0937	lithocholic acid sulfate (2)	0.05	4.4	1.2e-05	0.00022	8584
Lachnospiraceae sp. MGS:0336	4-allylphenol sulfate	-0.05	-4.4	1.2e-05	0.00022	8584
Erysipelatoclostridium sp. MGS:0313	X - 11378	-0.06	-4.4	1.2e-05	0.00022	4772
Clostridia sp. MGS:1111	phenylacetylglutamate	0.05	4.4	1.2e-05	0.00022	8584
Eubacteriales sp. MGS:0184	1-palmitoyl-2-stearoyl-GPC (16:0/18:0)	0.05	4.4	1.2e-05	0.00022	8584
Eubacteriales sp. MGS:1065	X - 21339	0.05	4.4	1.2e-05	0.00022	8584
Eubacteriales sp. MGS:0161	N-acetylleucine	-0.05	-4.4	1.2e-05	0.00022	8584
Clostridia sp. MGS:0463	decadienedioic acid (C10:2-DC)**	-0.05	-4.4	1.2e-05	0.00022	8584
Eggerthella lenta MGS:0225	eugenol sulfate	-0.05	-4.4	1.2e-05	0.00022	8584
Faecalibacterium prausnitzii MGS:0010	X - 12839	-0.05	-4.4	1.2e-05	0.00022	8584
Limosilactobacillus fermentum MGS:0990	alpha-hydroxymetoprolol	0.05	4.4	1.2e-05	0.00022	8584
Eubacteriales sp. MGS:0604	orotidine	-0.05	-4.4	1.2e-05	0.00022	8583
Proteobacteria sp. MGS:0275	X - 12126	0.05	4.4	1.2e-05	0.00022	8584
Eubacteriales sp. MGS:0163	methylsuccinoylcarnitine	0.05	4.4	1.2e-05	0.00022	8584
Oscillibacter sp. PEA192 MGS:0021	3-hydroxydecanoylcarnitine	-0.05	-4.4	1.2e-05	0.00022	8584
Lachnospiraceae sp. MGS:0414	creatine	0.05	4.4	1.2e-05	0.00022	8584
Lachnospiraceae sp. MGS:0831	12,13-DiHOME	0.05	4.4	1.2e-05	0.00022	8584
Eubacteriales sp. MGS:0392	3-hydroxycotinine glucuronide	-0.05	-4.4	1.2e-05	0.00022	8584
Eubacteriales sp. MGS:0317	chenodeoxycholic acid sulfate (1)	0.07	4.4	1.2e-05	0.00022	3812
Enterocloster citroniae MGS:0285	X - 21829	0.06	4.4	1.2e-05	0.00022	4772
Eubacteriales sp. MGS:0707	tryptophan betaine	0.05	4.4	1.2e-05	0.00022	8584
Prevotella hominis MGS:0797	X - 21845	-0.05	-4.4	1.2e-05	0.00022	8584
Clostridium phoceensis MGS:0014	2S,3R-dihydroxybutyrate	0.05	4.4	1.2e-05	0.00022	8583
Lachnospiraceae sp. MGS:0043	1,5-anhydroglucitol (1,5-AG)	0.05	4.4	1.2e-05	0.00022	8584
Lachnoclostridium sp. MGS:1343	X - 12407	0.05	4.4	1.2e-05	0.00022	8584
Eubacteriales sp. MGS:1078	etiocholanolone glucuronide	0.05	4.4	1.2e-05	0.00022	8584
Ruminococcus bicirculans MGS:0067	sphingomyelin (d18:1/19:0, d19:1/18:0)*	0.05	4.4	1.2e-05	0.00022	8584
Eubacteriales sp. MGS:0242	palmitoyl sphingomyelin (d18:1/16:0)	0.05	4.4	1.2e-05	0.00022	8584
Eubacteriales sp. MGS:0757	tryptophan betaine	0.05	4.4	1.2e-05	0.00022	8584
Oscillospiraceae sp. MGS:0207	N,N,N-trimethyl-5-aminovalerate	-0.05	-4.4	1.2e-05	0.00022	8584
Alistipes putredinis MGS:0033	sphingomyelin (d18:1/24:1, d18:2/24:0)*	0.05	4.4	1.2e-05	0.00022	8584
Eubacteriales sp. MGS:1348	glycodeoxycholate 3-sulfate	-0.05	-4.4	1.2e-05	0.00022	8584
Oscillospiraceae sp. MGS:0207	trimethylamine N-oxide	0.05	4.4	1.2e-05	0.00022	8584
Firmicutes sp. MGS:1085	X - 21733	0.05	4.4	1.2e-05	0.00022	8584
Alistipes communis MGS:0064	1-lignoceroyl-GPC (24:0)	0.05	4.4	1.2e-05	0.00022	8584
Collinsella sp. WCA1-178-WT-3 (M2) MGS:1245	5alpha-androstan-3alpha,17beta-diol monosulfate (2)	0.05	4.4	1.2e-05	0.00022	8584
Oscillospiraceae sp. MGS:0375	ceramide (d18:1/14:0, d16:1/16:0)*	-0.05	-4.4	1.2e-05	0.00022	8584
Collinsella sp. WCA1-178-WT-3 (M2) MGS:1245	tryptophan betaine	-0.05	-4.4	1.2e-05	0.00022	8584
Eubacteriales sp. MGS:0656	3-methyladipate	0.05	4.4	1.2e-05	0.00022	8583
Eubacteriales sp. MGS:0856	7-methylguanine	-0.05	-4.4	1.2e-05	0.00022	8584
unclassified sp. MGS:0567	homoarginine	-0.05	-4.4	1.2e-05	0.00022	8584
Lactobacillus gasseri MGS:0884	methylnaphthyl sulfate (2)*	0.05	4.4	1.2e-05	0.00022	8584
Eubacteriales sp. MGS:0968	xanthine	-0.05	-4.4	1.2e-05	0.00022	8583
Limosilactobacillus vaginalis MGS:1341	sphingomyelin (d18:2/23:1)*	-0.05	-4.4	1.2e-05	0.00022	8584
Lachnoclostridium sp. An131 MGS:0658	4-acetylcatechol sulfate (1)	0.05	4.4	1.2e-05	0.00022	8584
Eubacteriales sp. MGS:0193	oleoyl-linoleoyl-glycerol (18:1/18:2) [2]	-0.05	-4.4	1.2e-05	0.00022	8584
Odoribacter splanchnicus MGS:0041	carotene diol (2)	0.05	4.4	1.2e-05	0.00022	8584
Eubacteriales sp. MGS:0551	linoleoylcarnitine (C18:2)*	0.05	4.4	1.2e-05	0.00022	8584
Enterocloster citroniae MGS:0285	glyco-beta-muricholate**	0.05	4.4	1.2e-05	0.00022	8584
Eubacteriales sp. MGS:0907	X - 23997	0.05	4.4	1.2e-05	0.00022	8584
Clostridia sp. MGS:0435	formiminoglutamate	-0.05	-4.4	1.2e-05	0.00022	8584
Eubacteriales sp. MGS:0489	X - 11299	0.05	4.4	1.2e-05	0.00022	8584
Eubacteriales sp. MGS:0235	tigloylglycine	0.05	4.4	1.2e-05	0.00022	8584
Alistipes sp. AF17-16 MGS:0150	dihydroferulate	-0.05	-4.4	1.2e-05	0.00022	8584
Sutterella sp. KLE1602 MGS:0228	X - 12261	-0.05	-4.4	1.2e-05	0.00022	8584
Roseburia faecis MGS:0058	dihydrocaffeate sulfate (2)	0.05	4.4	1.2e-05	0.00022	8583
Eubacteriales sp. MGS:1088	4-methylcatechol sulfate	0.05	4.4	1.2e-05	0.00022	8584
Eubacteriales sp. MGS:0145	ceramide (d18:1/14:0, d16:1/16:0)*	0.05	4.4	1.2e-05	0.00022	8584
Faecalibacterium sp. MGS:0732	argininate*	0.05	4.4	1.2e-05	0.00022	8584
Ruminococcus sp. AF21-42 MGS:0111	3-carboxy-4-methyl-5-propyl-2-furanpropanoate (CMPF)	0.05	4.4	1.2e-05	0.00022	8584
Gemmiger formicilis MGS:0027	4-methoxyphenol sulfate	-0.05	-4.4	1.2e-05	0.00022	8584
Eubacteriales sp. MGS:0409	X - 25520	0.05	4.4	1.2e-05	0.00022	8584
Oscillospiraceae sp. MGS:0437	X - 11858	0.05	4.4	1.2e-05	0.00022	8584
Eubacteriales sp. MGS:0518	X - 17351	0.05	4.4	1.2e-05	0.00022	8584
Eubacteriales sp. MGS:0630	X - 14056	-0.05	-4.4	1.2e-05	0.00022	8584
Collinsella aerofaciens MGS:0019	N2,N2-dimethylguanosine	0.05	4.4	1.2e-05	0.00022	8584
Streptococcus australis MGS:0310	decanoylcarnitine (C10)	0.05	4.4	1.2e-05	0.00022	8584
Candidatus Methanomassiliicoccus intestinalis MGS:0994	2-hydroxyacetaminophen sulfate*	0.05	4.4	1.2e-05	0.00022	8584
Streptococcus thermophilus MGS:0095	octadecanedioylcarnitine (C18-DC)*	-0.05	-4.4	1.2e-05	0.00022	8584
Oscillibacter sp. MGS:0046	citraconate/glutaconate	-0.05	-4.4	1.2e-05	0.00022	8583
Eubacteriales sp. MGS:0311	1-palmitoyl-2-oleoyl-GPI (16:0/18:1)*	-0.05	-4.4	1.2e-05	0.00022	8584
Eubacteriales sp. MGS:0917	X - 24531	0.07	4.4	1.2e-05	0.00022	3812
Streptococcus australis MGS:0310	5-hydroxymethyl-2-furoic acid	-0.07	-4.4	1.2e-05	0.00022	3812
Clostridia sp. MGS:0140	1-palmitoyl-2-arachidonoyl-GPE (16:0/20:4)*	-0.05	-4.4	1.2e-05	0.00022	8584
Eubacteriales sp. MGS:0434	1-stearoyl-2-arachidonoyl-GPE (18:0/20:4)	0.05	4.4	1.2e-05	0.00022	8584
Oscillospiraceae sp. MGS:0057	X - 25419	0.05	4.4	1.2e-05	0.00022	8584
Eubacteriales sp. MGS:0137	1-palmitoyl-GPG (16:0)*	-0.05	-4.4	1.2e-05	0.00022	8584
Eubacteriales sp. MGS:1019	4-ethylcatechol sulfate	0.05	4.4	1.2e-05	0.00022	8584
Eubacteriales sp. MGS:0864	cholate	0.05	4.4	1.2e-05	0.00022	8584
Veillonella tobetsuensis MGS:1344	1-(1-enyl-stearoyl)-2-oleoyl-GPE (P-18:0/18:1)	0.05	4.4	1.2e-05	0.00022	8584
Eubacteriales sp. MGS:0288	1-stearoyl-2-oleoyl-GPE (18:0/18:1)	-0.05	-4.4	1.2e-05	0.00022	8584
Streptococcus australis MGS:0310	piperine	0.05	4.4	1.2e-05	0.00022	8584
Bacteroides uniformis MGS:0007	X - 11787	-0.05	-4.4	1.2e-05	0.00022	8584
Eubacteriales sp. MGS:0373	retinol (Vitamin A)	-0.05	-4.4	1.2e-05	0.00022	8584
Eubacteriales sp. MGS:0202	propionylglycine	-0.05	-4.4	1.2e-05	0.00022	8584
Eubacteriales sp. MGS:0988	X - 12816	-0.05	-4.4	1.2e-05	0.00022	8584
Veillonella tobetsuensis MGS:1344	levulinoylcarnitine	-0.05	-4.4	1.2e-05	0.00022	8584
Eubacteriales sp. MGS:0718	glycoursodeoxycholic acid sulfate (1)	-0.05	-4.4	1.2e-05	0.00022	8584
Firmicutes sp. MGS:0915	5alpha-androstan-3beta,17alpha-diol disulfate	0.05	4.4	1.2e-05	0.00022	8584
Eubacteriales sp. MGS:0083	1-stearoyl-2-arachidonoyl-GPI (18:0/20:4)	-0.05	-4.4	1.2e-05	0.00022	8584
Eubacteriales sp. MGS:0322	X - 24757	0.05	4.4	1.2e-05	0.00022	8584
Eubacteriales sp. MGS:0235	norcotinine	-0.05	-4.4	1.2e-05	0.00022	8584
Coriobacteriia sp. MGS:0488	X - 25523	-0.05	-4.4	1.2e-05	0.00022	8584
Clostridium celatum MGS:0808	oleoyl-arachidonoyl-glycerol (18:1/20:4) [2]*	-0.05	-4.4	1.2e-05	0.00022	8584
Eubacteriales sp. MGS:0229	palmitoyl sphingomyelin (d18:1/16:0)	0.05	4.4	1.2e-05	0.00022	8584
Lachnospiraceae sp. MGS:0236	N-acetylneuraminate	-0.05	-4.4	1.2e-05	0.00022	8584
Oscillospiraceae sp. MGS:0135	2-piperidinone	0.05	4.4	1.2e-05	0.00022	8584
Lachnospiraceae sp. MGS:1005	methyl glucopyranoside (alpha + beta)	-0.05	-4.4	1.2e-05	0.00022	8584
Eubacteriales sp. MGS:1095	cortolone glucuronide (1)	-0.05	-4.4	1.2e-05	0.00022	8584
Eubacteriales sp. MGS:1256	X - 11849	-0.05	-4.4	1.2e-05	0.00022	8584
Eubacteriales sp. MGS:0674	5-acetylamino-6-amino-3-methyluracil	0.05	4.4	1.2e-05	0.00022	8583
Streptococcus oralis subsp. oralis MGS:0705	10-heptadecenoate (17:1n7)	0.05	4.4	1.2e-05	0.00022	8584
Eubacteriales sp. MGS:0604	X - 13729	-0.05	-4.4	1.2e-05	0.00022	8584
Longicatena caecimuris MGS:0571	X - 19141	-0.05	-4.4	1.2e-05	0.00022	8584
Faecalibacterium sp. MGS:0042	X - 13844	0.05	4.4	1.2e-05	0.00022	8584
Blautia producta MGS:0905	X - 23662	0.05	4.4	1.2e-05	0.00022	8584
Eubacteriales sp. MGS:0988	quinate	-0.05	-4.4	1.2e-05	0.00022	8583
Alistipes finegoldii MGS:0077	5-hydroxyindole sulfate	0.05	4.4	1.2e-05	0.00022	8584
Eubacteriales sp. MGS:0317	X - 16087	-0.05	-4.4	1.2e-05	0.00022	8584
Proteobacteria sp. MGS:1210	2-methoxyhydroquinone sulfate (1)	-0.05	-4.4	1.2e-05	0.00022	8584
Eubacteriales sp. MGS:0524	2-oxoarginine*	-0.05	-4.4	1.2e-05	0.00022	8584
Eubacteriales sp. MGS:0882	X - 12216	0.05	4.4	1.2e-05	0.00022	8584
Eubacteriales sp. MGS:0296	propionylcarnitine (C3)	-0.05	-4.4	1.2e-05	0.00022	8584
Oscillospiraceae sp. MGS:0849	aspartate	-0.05	-4.4	1.2e-05	0.00022	8584
Eubacteriales sp. MGS:0924	alpha-ketoglutaramate*	0.05	4.4	1.2e-05	0.00022	8583
Oscillospiraceae sp. MGS:0576	1-palmitoyl-2-oleoyl-GPC (16:0/18:1)	0.05	4.4	1.2e-05	0.00022	8584
[Ruminococcus] torques MGS:0034	X - 26119	-0.1	-4.4	1.2e-05	0.00022	1891
Clostridia sp. MGS:0960	X - 25503	0.05	4.4	1.2e-05	0.00022	8584
Eubacteriales sp. MGS:0350	sphingomyelin (d18:2/24:2)*	0.05	4.4	1.2e-05	0.00022	8584
Eubacteriales sp. MGS:0178	vanillylmandelate (VMA)	-0.05	-4.4	1.2e-05	0.00022	8584
Eubacteriales sp. MGS:0284	X - 24812	-0.05	-4.4	1.2e-05	0.00022	8584
Eubacteriales sp. MGS:0116	5alpha-androstan-3alpha,17beta-diol disulfate	0.05	4.4	1.2e-05	0.00022	8584
Streptococcus parasanguinis MGS:0117	gamma-glutamylvaline	0.05	4.4	1.2e-05	0.00022	8584
Bacteroidales sp. MGS:0906	p-cresol sulfate	0.05	4.4	1.2e-05	0.00022	8584
Anaerobutyricum hallii MGS:0112	9,10-DiHOME	-0.05	-4.4	1.2e-05	0.00022	8584
Eubacteriales sp. MGS:0373	campesterol	0.05	4.4	1.2e-05	0.00022	8584
Oscillospiraceae sp. MGS:0343	X - 21752	0.05	4.4	1.2e-05	0.00022	8584
Clostridium sp. BSD2780061688st1 H5 MGS:1296	theophylline	0.05	4.4	1.2e-05	0.00022	8584
Eggerthella lenta MGS:0225	cotinine N-oxide	0.05	4.4	1.2e-05	0.00022	8584
Negativibacillus massiliensis MGS:0356	1-stearoyl-2-docosahexaenoyl-GPC (18:0/22:6)	0.05	4.4	1.2e-05	0.00022	8584
Veillonella rogosae MGS:0324	5,6-dihydrouridine	-0.05	-4.4	1.2e-05	0.00022	8584
Eubacteriales sp. MGS:0531	X - 24812	-0.05	-4.4	1.2e-05	0.00022	8584
Bacteroides sp. MGS:0611	X - 12126	-0.05	-4.4	1.2e-05	0.00022	8584
Slackia piriformis MGS:0700	indolepropionate	-0.05	-4.4	1.2e-05	0.00022	8584
Eubacteriales sp. MGS:0107	X - 11843	0.05	4.4	1.2e-05	0.00022	8584
Evtepia gabavorous MGS:0114	N-acetyl-2-aminoadipate	0.05	4.4	1.2e-05	0.00022	8584
Eubacteriales sp. MGS:0762	deoxycholate	-0.05	-4.4	1.2e-05	0.00022	8584
Latilactobacillus curvatus MGS:1505	X - 12283	-0.05	-4.4	1.2e-05	0.00022	8584
Streptococcus australis MGS:0310	citrate	0.05	4.4	1.2e-05	0.00022	8584
Eubacteriales sp. MGS:0534	nicotine	0.07	4.4	1.2e-05	0.00022	3812
Veillonella atypica MGS:0357	glutamine conjugate of C6H10O2 (2)*	-0.05	-4.4	1.2e-05	0.00022	8584
Ruminococcus sp. MGS:0337	alpha-ketoglutaramate*	0.05	4.4	1.2e-05	0.00022	8583
Ligilactobacillus salivarius MGS:0919	X - 24556	-0.07	-4.4	1.2e-05	0.00022	3812
Eubacteriales sp. MGS:0204	N-formylanthranilic acid	0.05	4.4	1.2e-05	0.00022	8584
Eubacteriales sp. MGS:0489	N-stearoyl-sphingosine (d18:1/18:0)*	-0.05	-4.4	1.2e-05	0.00022	8584
Collinsella sp. WCA1-178-WT-3 (M2) MGS:1245	behenoyl dihydrosphingomyelin (d18:0/22:0)*	0.05	4.4	1.2e-05	0.00022	8584
Desulfovibrio desulfuricans MGS:0904	glycyrrhetinate	0.05	4.4	1.2e-05	0.00022	8584
Eubacteriales sp. MGS:0468	X - 22162	-0.05	-4.4	1.2e-05	0.00022	8584
Eubacteriales sp. MGS:0192	taurine	0.05	4.4	1.2e-05	0.00022	8584
Eubacteriales sp. MGS:0670	X - 12283	0.05	4.4	1.2e-05	0.00022	8584
Lachnospiraceae sp. MGS:1325	4-acetylcatechol sulfate (1)	-0.05	-4.4	1.2e-05	0.00022	8584
Eubacteriales sp. MGS:0673	X - 25520	-0.05	-4.4	1.2e-05	0.00022	8584
Collinsella sp. AF08-23 MGS:1036	X - 22509	-0.05	-4.4	1.2e-05	0.00022	8584
Eubacteriales sp. MGS:0721	resveratrol disulfate (2)*	0.05	4.4	1.2e-05	0.00022	8584
Oscillospiraceae sp. MGS:0104	5-hydroxy-2-methylpyridine sulfate	-0.05	-4.4	1.2e-05	0.00022	8584
[Ruminococcus] torques MGS:0034	1-linoleoyl-2-linolenoyl-GPC (18:2/18:3)*	-0.05	-4.4	1.2e-05	0.00022	8584
Eubacteriales sp. MGS:0792	(2,4 or 2,5)-dimethylphenol sulfate	0.05	4.4	1.2e-05	0.00022	8584
Eubacteriales sp. MGS:0843	2-hydroxybutyrate/2-hydroxyisobutyrate	-0.05	-4.4	1.2e-05	0.00022	8583
Eubacteriales sp. MGS:0197	1-palmitoyl-2-palmitoleoyl-GPC (16:0/16:1)*	-0.05	-4.4	1.2e-05	0.00022	8584
Prevotella sp. MGS:1508	Urolithin B glucuronide	0.07	4.4	1.2e-05	0.00022	3812
Eubacteriales sp. MGS:0335	X - 25271	-0.05	-4.4	1.2e-05	0.00022	8584
Eubacteriales sp. MGS:0691	taurodeoxycholic acid 3-sulfate	0.05	4.4	1.2e-05	0.00022	8584
Odoribacter splanchnicus MGS:0041	X - 17323	-0.05	-4.4	1.2e-05	0.00022	8584
Flintibacter sp. MGS:0922	gluconate	-0.05	-4.4	1.2e-05	0.00022	8583
Eubacteriales sp. MGS:0383	X - 25422	-0.05	-4.4	1.2e-05	0.00022	8584
Oscillospiraceae sp. MGS:0739	4-allylphenol sulfate	-0.05	-4.4	1.2e-05	0.00022	8584
Eubacterium ramulus MGS:0387	X - 16580	-0.05	-4.4	1.2e-05	0.00022	8584
Firmicutes sp. MGS:0811	1,2-dipalmitoyl-GPC (16:0/16:0)	0.05	4.4	1.2e-05	0.00022	8584
Eggerthella lenta MGS:0225	1-lignoceroyl-GPC (24:0)	-0.05	-4.4	1.2e-05	0.00022	8584
Clostridia sp. MGS:0660	X - 12740	-0.05	-4.4	1.2e-05	0.00022	8584
Eubacteriales sp. MGS:0696	X - 23662	-0.05	-4.4	1.2e-05	0.00022	8584
Eubacteriales sp. MGS:0226	X - 22162	0.05	4.4	1.2e-05	0.00022	8584
Eubacteriales sp. MGS:1199	hexadecasphingosine (d16:1)*	0.05	4.4	1.2e-05	0.00022	8584
Collinsella sp. AF08-23 MGS:1036	branched chain 14:0 dicarboxylic acid**	-0.05	-4.4	1.2e-05	0.00022	8584
Eubacteriales sp. MGS:0604	phenylacetylcarnitine	-0.05	-4.4	1.2e-05	0.00022	8584
Eubacteriales sp. MGS:0580	X - 21383	0.05	4.4	1.2e-05	0.00022	8584
Firmicutes sp. MGS:0397	indolin-2-one	0.05	4.4	1.2e-05	0.00022	8584
Lachnoclostridium sp. An138 MGS:0395	dodecadienoate (12:2)*	-0.05	-4.4	1.2e-05	0.00022	8584
Eubacterium callanderi MGS:1182	S-methylmethionine	-0.05	-4.4	1.2e-05	0.00022	8584
Phocaeicola massiliensis MGS:0205	1-(1-enyl-palmitoyl)-2-arachidonoyl-GPE (P-16:0/20:4)*	0.05	4.4	1.2e-05	0.00022	8584
Scardovia wiggsiae MGS:1737	1-arachidonoyl-GPE (20:4n6)*	0.05	4.4	1.2e-05	0.00022	8584
Clostridium sp. TF06-15AC MGS:0032	3-methoxytyrosine	-0.05	-4.4	1.2e-05	0.00022	8584
Streptococcus australis MGS:0310	N-(2-furoyl)glycine	-0.05	-4.4	1.2e-05	0.00022	8584
Clostridia sp. MGS:0521	oleoyl-arachidonoyl-glycerol (18:1/20:4) [2]*	-0.05	-4.4	1.2e-05	0.00022	8584
Faecalibacterium prausnitzii MGS:0017	aconitate [cis or trans]	-0.05	-4.4	1.2e-05	0.00022	8584
Clostridia sp. MGS:0463	3-methyladipate	0.05	4.4	1.2e-05	0.00022	8583
Eubacteriales sp. MGS:0503	ursodeoxycholate	-0.05	-4.4	1.2e-05	0.00022	8584
Clostridia sp. MGS:0645	theophylline	0.05	4.4	1.2e-05	0.00022	8584
Eubacteriales sp. MGS:0373	asparagine	0.05	4.4	1.2e-05	0.00022	8584
Roseburia intestinalis MGS:0078	hypoxanthine	0.05	4.4	1.2e-05	0.00022	8584
Enterocloster clostridioformis MGS:0686	sphingomyelin (d18:1/21:0, d17:1/22:0, d16:1/23:0)*	-0.05	-4.4	1.2e-05	0.00022	8584
Eubacteriales sp. MGS:1227	1,2-dilinoleoyl-GPC (18:2/18:2)	0.05	4.4	1.2e-05	0.00022	8584
[Ruminococcus] torques MGS:0088	phenylacetylglutamine	-0.05	-4.4	1.2e-05	0.00022	8584
Streptococcus anginosus MGS:0680	aconitate [cis or trans]	0.05	4.4	1.2e-05	0.00022	8584
Eubacteriales sp. MGS:0763	X - 21845	-0.05	-4.4	1.2e-05	0.00022	8584
Hungatella hathewayi MGS:0287	1,2-dilinoleoyl-GPC (18:2/18:2)	-0.05	-4.4	1.2e-05	0.00022	8584
Prevotella sp. Marseille-P4119 MGS:1224	indoleacetoylcarnitine*	0.06	4.4	1.2e-05	0.00022	5703
Lachnospiraceae sp. MGS:1024	X - 15461	0.05	4.4	1.2e-05	0.00022	8584
Flintibacter sp. KGMB00164 MGS:0374	metabolonic lactone sulfate	-0.05	-4.4	1.2e-05	0.00022	8584
Clostridia sp. MGS:0909	sphingomyelin (d18:2/24:2)*	-0.05	-4.4	1.2e-05	0.00022	8584
Clostridium phoceensis MGS:0014	N-palmitoyl-sphingadienine (d18:2/16:0)*	0.05	4.4	1.2e-05	0.00022	8584
Eubacteriales sp. MGS:0383	(R)-3-hydroxybutyrylcarnitine	-0.05	-4.4	1.2e-05	0.00022	8584
Eubacteriales sp. MGS:0081	imidazole propionate	-0.05	-4.4	1.2e-05	0.00022	8584
Eubacteriales sp. MGS:0216	X - 15674	-0.05	-4.4	1.2e-05	0.00022	8584
Odoribacter splanchnicus MGS:0041	xanthurenate	-0.05	-4.4	1.2e-05	0.00022	8584
Eubacteriales sp. MGS:1114	p-cresol glucuronide*	0.05	4.4	1.2e-05	0.00022	8584
Eubacteriales sp. MGS:0950	X - 17357	-0.05	-4.4	1.2e-05	0.00022	8584
Pseudomonas aeruginosa MGS:1474	1-lignoceroyl-GPC (24:0)	-0.05	-4.4	1.2e-05	0.00022	8584
Blautia massiliensis MGS:0023	phosphate	-0.05	-4.4	1.2e-05	0.00022	8584
Eggerthellales sp. MGS:0177	tauroursodeoxycholate	-0.05	-4.4	1.2e-05	0.00022	8584
Eubacteriales sp. MGS:0192	ribitol	-0.05	-4.4	1.2e-05	0.00022	8583
Eubacteriales sp. MGS:0988	androstenediol (3beta,17beta) monosulfate (2)	-0.05	-4.4	1.2e-05	0.00022	8584
Clostridium sp. MGS:0075	alpha-CMBHC glucuronide	-0.06	-4.4	1.2e-05	0.00022	4772
Anaeromassilibacillus sp. An250 MGS:0169	4-hydroxyhippurate	0.05	4.4	1.2e-05	0.00022	8584
Erysipelotrichales sp. MGS:0303	metabolonic lactone sulfate	-0.05	-4.4	1.2e-05	0.00022	8584
Intestinimonas sp. MGS:1149	X - 24344	0.05	4.4	1.2e-05	0.00022	8584
Eubacteriales sp. MGS:0709	X - 24344	0.05	4.4	1.2e-05	0.00022	8584
Eubacteriales sp. MGS:0338	gamma-glutamylvaline	-0.05	-4.4	1.2e-05	0.00022	8584
Lachnospiraceae sp. MGS:0414	cystine	0.05	4.4	1.2e-05	0.00022	8584
Anaeromassilibacillus sp. An250 MGS:0169	X - 13658	-0.05	-4.4	1.2e-05	0.00022	8584
Veillonella rogosae MGS:0324	3-indoxyl sulfate	-0.05	-4.4	1.2e-05	0.00022	8584
Eubacteriales sp. MGS:0092	X - 24812	-0.05	-4.4	1.2e-05	0.00022	8584
Eubacteriales sp. MGS:0511	2-hydroxybutyrate/2-hydroxyisobutyrate	-0.05	-4.4	1.2e-05	0.00022	8583
Eubacteriales sp. MGS:0477	N-acetylglycine	0.05	4.4	1.2e-05	0.00022	8584
Butyrivibrio crossotus MGS:0413	1-palmitoleoylglycerol (16:1)*	-0.05	-4.4	1.2e-05	0.00022	8584
Lachnospiraceae sp. MGS:0598	oleoyl-oleoyl-glycerol (18:1/18:1) [2]*	-0.07	-4.4	1.2e-05	0.00022	3812
Eubacteriales sp. MGS:0983	p-cresol sulfate	0.05	4.4	1.2e-05	0.00022	8584
Eubacteriales sp. MGS:0335	X - 21839	0.05	4.4	1.2e-05	0.00022	8584
Clostridia sp. MGS:0140	N-stearoyl-sphingadienine (d18:2/18:0)*	-0.05	-4.4	1.2e-05	0.00022	8584
Eubacterium sp. AM49-13BH MGS:0251	fructosyllysine	-0.05	-4.4	1.2e-05	0.00022	8584
Oscillospiraceae sp. MGS:0098	X - 12689	0.05	4.4	1.2e-05	0.00022	6693
Mediterraneibacter glycyrrhizinilyticus MGS:0314	X - 21661	-0.07	-4.4	1.2e-05	0.00022	3812
Hydrogeniiclostidium mannosilyticum MGS:0294	glutamate	0.05	4.4	1.2e-05	0.00022	8584
Lactobacillus gasseri MGS:0884	androstenediol (3alpha, 17alpha) monosulfate (2)	-0.05	-4.4	1.2e-05	0.00022	8584
Clostridia sp. MGS:0272	retinol (Vitamin A)	-0.05	-4.4	1.2e-05	0.00022	8584
Bifidobacterium longum subsp. longum MGS:0038	ascorbic acid 3-sulfate*	-0.05	-4.4	1.2e-05	0.00022	8583
Eubacteriales sp. MGS:0914	3-hydroxy-2-methylpyridine sulfate	0.05	4.4	1.2e-05	0.00022	8584
Firmicutes sp. MGS:0681	stachydrine	0.05	4.4	1.2e-05	0.00022	8584
Oscillospiraceae sp. MGS:0412	4-hydroxyglutamate	-0.05	-4.4	1.2e-05	0.00022	8584
Oscillospiraceae sp. MGS:0693	theanine	0.05	4.4	1.2e-05	0.00022	8584
Pseudoflavonifractor sp. An184 MGS:0253	4-vinylphenol sulfate	0.05	4.4	1.2e-05	0.00022	8584
Dielma fastidiosa MGS:0400	beta-sitosterol	-0.05	-4.4	1.2e-05	0.00022	8584
Proteobacteria sp. MGS:0360	3-carboxy-4-methyl-5-propyl-2-furanpropanoate (CMPF)	0.05	4.4	1.2e-05	0.00022	8584
Oscillospiraceae sp. MGS:0507	N-stearoyl-sphingosine (d18:1/18:0)*	-0.05	-4.4	1.2e-05	0.00022	8584
Blautia obeum MGS:0001	linoleoyl-arachidonoyl-glycerol (18:2/20:4) [2]*	0.05	4.4	1.2e-05	0.00022	8584
Eubacteriales sp. MGS:0235	1,2-dilinoleoyl-GPC (18:2/18:2)	0.05	4.4	1.2e-05	0.00022	8584
Blautia obeum MGS:0001	carnosine	0.05	4.4	1.2e-05	0.00022	8584
Clostridia sp. MGS:0623	bilirubin degradation product, C16H18N2O5 (1)**	-0.05	-4.4	1.2e-05	0.00022	8584
Oscillospiraceae sp. MGS:0130	3-hydroxy-2-methylpyridine sulfate	0.05	4.4	1.2e-05	0.00022	8584
Oscillospiraceae sp. MGS:0060	cysteine-glutathione disulfide	0.05	4.4	1.2e-05	0.00022	8584
Mediterraneibacter glycyrrhizinilyticus MGS:0314	cis-3,4-methyleneheptanoylcarnitine	0.05	4.4	1.2e-05	0.00022	8584
Eubacteriales sp. MGS:0316	X - 12117	-0.05	-4.4	1.2e-05	0.00022	8584
Eubacteriales sp. MGS:0138	X - 12544	-0.05	-4.4	1.2e-05	0.00022	8584
Firmicutes sp. MGS:0570	asparagine	0.05	4.4	1.2e-05	0.00022	8584
Erysipelotrichales sp. MGS:0809	1-(1-enyl-palmitoyl)-2-linoleoyl-GPC (P-16:0/18:2)*	-0.05	-4.4	1.2e-05	0.00022	8584
Butyrivibrio crossotus MGS:0413	4-hydroxychlorothalonil	0.05	4.4	1.2e-05	0.00022	8584
Clostridia sp. MGS:1247	X - 12104	-0.05	-4.4	1.2e-05	0.00022	8584
Clostridium sp. M62/1 MGS:0354	12,13-DiHOME	-0.05	-4.4	1.2e-05	0.00022	8584
Faecalicatena orotica MGS:1910	deoxycholic acid 12-sulfate*	0.05	4.4	1.2e-05	0.00022	8584
[Ruminococcus] torques MGS:0034	X - 12100	0.05	4.4	1.2e-05	0.00022	8584
Eubacteriales sp. MGS:0149	glucose	-0.05	-4.4	1.2e-05	0.00022	8583
Eubacteriales sp. MGS:0363	X - 12816	0.05	4.4	1.2e-05	0.00022	8584
Eubacteriales sp. MGS:0284	taurodeoxycholic acid 3-sulfate	-0.05	-4.4	1.2e-05	0.00022	8584
Eubacteriales sp. MGS:1748	X - 12261	0.05	4.4	1.2e-05	0.00022	8584
Eubacteriales sp. MGS:0506	hexanoylcarnitine (C6)	-0.05	-4.4	1.2e-05	0.00022	8584
Eubacteriales sp. MGS:0790	palmitoyl sphingomyelin (d18:1/16:0)	0.05	4.4	1.2e-05	0.00022	8584
Faecalibacterium sp. OF04-11AC MGS:0070	N-acetyltheanine	-0.05	-4.4	1.2e-05	0.00022	8584
Phocaeicola coprocola MGS:0351	ursodeoxycholate	0.05	4.4	1.2e-05	0.00022	8584
Oscillospiraceae sp. MGS:0729	catechol sulfate	0.05	4.4	1.2e-05	0.00022	8584
Eubacteriales sp. MGS:0856	X - 19141	0.05	4.4	1.2e-05	0.00022	8584
Butyricicoccus sp. OM04-18BH MGS:0139	X - 22162	0.05	4.4	1.2e-05	0.00022	8584
Oscillospiraceae sp. MGS:0616	1-oleoyl-2-docosahexaenoyl-GPC (18:1/22:6)*	0.05	4.4	1.2e-05	0.00023	8584
Eggerthellales sp. MGS:0122	X - 25279	0.05	4.4	1.2e-05	0.00023	8584
Eubacteriales sp. MGS:0345	glucuronide of C10H18O2 (1)*	-0.05	-4.4	1.2e-05	0.00023	8584
Eubacteriales sp. MGS:0568	1-linoleoyl-GPC (18:2)	0.05	4.4	1.2e-05	0.00023	8584
Faecalibacterium sp. MGS:0549	pentose acid*	0.05	4.4	1.2e-05	0.00023	8583
Eubacteriales sp. MGS:0718	pregnanediol-3-glucuronide	0.05	4.4	1.2e-05	0.00023	8584
Lachnospiraceae sp. MGS:0040	6-bromotryptophan	0.05	4.4	1.2e-05	0.00023	8584
Eubacteriales sp. MGS:0537	X - 15461	-0.05	-4.4	1.2e-05	0.00023	8584
Butyricicoccus sp. MGS:0008	glucuronide of C10H18O2 (8)*	0.05	4.4	1.2e-05	0.00023	8584
Akkermansia muciniphila MGS:0110	glutamate	-0.05	-4.4	1.2e-05	0.00023	8584
Eubacteriales sp. MGS:0468	androstenediol (3beta,17beta) monosulfate (2)	-0.05	-4.4	1.2e-05	0.00023	8584
Oscillospiraceae sp. MGS:0256	X - 18899	-0.05	-4.4	1.2e-05	0.00023	8584
Eubacteriales sp. MGS:0335	3b-hydroxy-5-cholenoic acid	0.05	4.4	1.2e-05	0.00023	8584
Eubacteriales sp. MGS:0480	X - 11847	0.06	4.4	1.2e-05	0.00023	5703
Prevotella colorans MGS:1470	X - 12216	0.05	4.4	1.2e-05	0.00023	8584
Eubacteriales sp. MGS:0406	etiocholanolone glucuronide	0.05	4.4	1.2e-05	0.00023	8584
Bilophila wadsworthia MGS:0049	5alpha-pregnan-3beta,20alpha-diol monosulfate (2)	-0.05	-4.4	1.2e-05	0.00023	8584
Clostridia sp. MGS:0660	(2,4 or 2,5)-dimethylphenol sulfate	0.05	4.4	1.2e-05	0.00023	8584
Blautia obeum MGS:0009	X - 11444	0.05	4.4	1.2e-05	0.00023	8584
Coprococcus comes MGS:0016	beta-alanine	0.05	4.4	1.2e-05	0.00023	8584
Blautia sp. SG-772 MGS:0063	1-stearoyl-GPG (18:0)	0.05	4.4	1.2e-05	0.00023	8584
Erysipelotrichales sp. MGS:0303	X - 22509	0.05	4.4	1.2e-05	0.00023	8584
Clostridia sp. MGS:0931	theanine	0.05	4.4	1.2e-05	0.00023	8584
Oscillospiraceae sp. MGS:0429	4-hydroxychlorothalonil	0.05	4.4	1.2e-05	0.00023	8584
Eubacteriales sp. MGS:0311	cotinine	-0.05	-4.4	1.2e-05	0.00023	8584
Eubacteriales sp. MGS:0300	p-cresol glucuronide*	-0.05	-4.4	1.2e-05	0.00023	8584
Eubacteriales sp. MGS:1006	4-hydroxyphenylacetoylcarnitine	-0.05	-4.4	1.2e-05	0.00023	8584
Eggerthellales sp. MGS:0122	7-methylxanthine	0.05	4.4	1.2e-05	0.00023	8584
Clostridia sp. MGS:0508	(R)-3-hydroxybutyrylcarnitine	-0.05	-4.4	1.2e-05	0.00023	8584
Eubacteriales sp. MGS:1303	5-hydroxyhexanoate	0.05	4.4	1.2e-05	0.00023	8584
Eubacteriales sp. MGS:0373	3-methyl catechol sulfate (1)	-0.05	-4.4	1.2e-05	0.00023	8584
Eubacteriales sp. MGS:0935	X - 11843	0.05	4.4	1.2e-05	0.00023	8584
Eubacteriales sp. MGS:0635	X - 21353	-0.05	-4.4	1.2e-05	0.00023	8584
Eubacteriales sp. MGS:0832	X - 18901	0.05	4.4	1.2e-05	0.00023	8584
Frisingicoccus caecimuris MGS:1092	cholate	-0.05	-4.4	1.2e-05	0.00023	8584
Eubacteriales sp. MGS:0509	S-methylmethionine	0.05	4.4	1.2e-05	0.00023	8584
Eubacteriales sp. MGS:0312	1-myristoyl-2-arachidonoyl-GPC (14:0/20:4)*	-0.05	-4.4	1.2e-05	0.00023	8584
Lachnospiraceae sp. MGS:0172	oleoyl-oleoyl-glycerol (18:1/18:1) [2]*	-0.07	-4.4	1.2e-05	0.00023	3812
Lachnospiraceae sp. MGS:0712	dihydroferulic acid sulfate	0.05	4.4	1.2e-05	0.00023	8584
Flavonifractor plautii MGS:0079	X - 18922	0.05	4.4	1.2e-05	0.00023	8584
Eubacteriales sp. MGS:0662	3-hydroxy-2-methylpyridine sulfate	-0.05	-4.4	1.2e-05	0.00023	8584
Clostridia sp. MGS:0272	creatine	-0.05	-4.4	1.2e-05	0.00023	8584
Anaerobutyricum hallii MGS:0112	lactosyl-N-nervonoyl-sphingosine (d18:1/24:1)*	-0.05	-4.4	1.2e-05	0.00023	8584
Eubacteriales sp. MGS:0183	alpha-ketoglutaramate*	-0.05	-4.4	1.2e-05	0.00023	8583
Erysipelatoclostridium sp. MGS:0313	glycochenodeoxycholate glucuronide (1)	-0.05	-4.4	1.2e-05	0.00023	8584
Lachnospiraceae sp. MGS:0414	naringenin 7-glucuronide	-0.05	-4.4	1.2e-05	0.00023	8584
Eubacteriales sp. MGS:0061	chenodeoxycholic acid sulfate (1)	-0.07	-4.4	1.2e-05	0.00023	3812
Fusicatenibacter saccharivorans MGS:0004	methionine sulfoxide	-0.05	-4.4	1.2e-05	0.00023	8584
Bacteroides xylanisolvens MGS:0091	ergothioneine	0.05	4.4	1.2e-05	0.00023	8584
Flavonifractor sp. An10 MGS:0495	3-hydroxydecanoate	-0.05	-4.4	1.2e-05	0.00023	8584
Eubacteriales sp. MGS:0249	1-(1-enyl-palmitoyl)-GPE (P-16:0)*	0.05	4.4	1.2e-05	0.00023	8584
Clostridiaceae sp. MGS:0238	1-(1-enyl-palmitoyl)-2-linoleoyl-GPE (P-16:0/18:2)*	0.05	4.4	1.2e-05	0.00023	8584
Clostridiaceae sp. MGS:0491	X - 11847	-0.06	-4.4	1.2e-05	0.00023	5703
Lachnospiraceae sp. MGS:1066	bilirubin degradation product, C17H18N2O4 (3)**	-0.05	-4.4	1.2e-05	0.00023	8584
Anaeromassilibacillus sp. Marseille-P3371 MGS:0304	taurocholate	-0.05	-4.4	1.2e-05	0.00023	8584
Eubacteriales sp. MGS:0759	glutarate (C5-DC)	-0.05	-4.4	1.2e-05	0.00023	8583
Eubacteriales sp. MGS:0544	glycolithocholate sulfate*	0.05	4.4	1.2e-05	0.00023	8584
Eubacteriales sp. MGS:0163	X - 26119	0.1	4.4	1.2e-05	0.00023	1891
Eubacteriales sp. MGS:0373	N-delta-acetylornithine	0.05	4.4	1.2e-05	0.00023	8584
Eggerthella lenta MGS:0225	imidazole propionate	0.05	4.4	1.2e-05	0.00023	8584
Eubacteriales sp. MGS:0102	cytosine	0.05	4.4	1.2e-05	0.00023	8584
Eubacteriales sp. MGS:0969	phenylacetylglutamine	0.05	4.4	1.2e-05	0.00023	8584
Eubacteriales sp. MGS:0945	4-hydroxyhippurate	-0.05	-4.4	1.2e-05	0.00023	8584
Eubacteriales sp. MGS:0965	palmitoyl-sphingosine-phosphoethanolamine (d18:1/16:0)	0.05	4.4	1.2e-05	0.00023	8584
Clostridia sp. MGS:1053	1,7-dimethylurate	-0.05	-4.4	1.2e-05	0.00023	8584
Oscillospiraceae sp. MGS:0210	3-(3-hydroxyphenyl)propionate sulfate	0.05	4.4	1.2e-05	0.00023	8584
Pseudoflavonifractor sp. MGS:0844	isoursodeoxycholate	-0.05	-4.4	1.2e-05	0.00023	8584
Bifidobacterium dentium MGS:0579	vanillic acid glycine	0.05	4.4	1.2e-05	0.00023	8584
Eubacteriales sp. MGS:0242	tigloylglycine	0.05	4.4	1.2e-05	0.00023	8584
Eubacteriales sp. MGS:0156	X - 24795	-0.05	-4.4	1.2e-05	0.00023	8584
Candidatus Borkfalkia ceftriaxoniphila MGS:0595	erythronate*	-0.05	-4.4	1.2e-05	0.00023	8583
Clostridia sp. MGS:0515	palmitoleate (16:1n7)	-0.05	-4.4	1.2e-05	0.00023	8584
Firmicutes sp. MGS:0570	sphingomyelin (d18:0/18:0, d19:0/17:0)*	-0.05	-4.4	1.2e-05	0.00023	8584
Eubacteriales sp. MGS:0624	2S,3R-dihydroxybutyrate	-0.05	-4.4	1.2e-05	0.00023	8583
Massilimicrobiota timonensis MGS:0825	X - 16124	-0.05	-4.4	1.2e-05	0.00023	8584
Lachnospiraceae sp. MGS:0399	3-methylcrotonylglycine	0.07	4.4	1.2e-05	0.00023	3812
Eubacteriales sp. MGS:0305	azelate (C9-DC)	0.05	4.4	1.2e-05	0.00023	8584
Eubacterium sp. MGS:0248	3-amino-2-piperidone	-0.05	-4.4	1.2e-05	0.00023	8584
[Ruminococcus] torques MGS:0034	kynurenate	0.05	4.4	1.2e-05	0.00023	8584
Lachnospiraceae sp. MGS:0598	X - 25520	0.05	4.4	1.2e-05	0.00023	8584
Clostridia sp. MGS:0741	sphingomyelin (d18:2/24:2)*	0.05	4.4	1.2e-05	0.00023	8584
Eubacteriales sp. MGS:0621	norcotinine	-0.05	-4.4	1.2e-05	0.00023	8584
Peptostreptococcaceae sp. MGS:0200	sphingomyelin (d18:1/17:0, d17:1/18:0, d19:1/16:0)	0.05	4.4	1.2e-05	0.00023	8584
Eubacteriales sp. MGS:0044	catechol sulfate	-0.05	-4.4	1.2e-05	0.00023	8584
Bacteroides sp. MGS:0611	4-methylcatechol sulfate	-0.05	-4.4	1.2e-05	0.00023	8584
Lachnospiraceae sp. MGS:0217	N-carbamoylalanine	0.06	4.4	1.2e-05	0.00023	4772
Evtepia gabavorous MGS:0114	ceramide (d18:1/14:0, d16:1/16:0)*	0.05	4.4	1.2e-05	0.00023	8584
Eubacteriales sp. MGS:0506	trans-4-hydroxyproline	-0.05	-4.4	1.2e-05	0.00023	8584
Lactobacillus gasseri MGS:0884	pimeloylcarnitine/3-methyladipoylcarnitine (C7-DC)	-0.05	-4.4	1.2e-05	0.00023	8584
Firmicutes sp. MGS:0398	bilirubin (E,Z or Z,E)*	0.05	4.4	1.2e-05	0.00023	8584
Eubacteriales sp. MGS:0496	gamma-glutamylisoleucine*	-0.05	-4.4	1.2e-05	0.00023	8584
Eubacteriales sp. MGS:0555	maleate	0.05	4.4	1.2e-05	0.00023	8583
Eubacteriales sp. MGS:0949	beta-sitosterol	-0.05	-4.4	1.2e-05	0.00023	8584
Veillonella dispar MGS:0227	ectoine	0.05	4.4	1.2e-05	0.00023	8584
Oscillospiraceae sp. MGS:0412	2,3-dihydroxy-5-methylthio-4-pentenoate (DMTPA)*	-0.05	-4.4	1.2e-05	0.00023	8584
Anaerobutyricum hallii MGS:0012	orotidine	0.05	4.4	1.2e-05	0.00023	8583
Clostridia sp. MGS:0508	X - 12726	0.05	4.4	1.2e-05	0.00023	8584
Eubacteriales sp. MGS:0254	3-methoxycatechol sulfate (2)	-0.05	-4.4	1.2e-05	0.00023	8584
Clostridia sp. MGS:0815	X - 17357	-0.05	-4.4	1.2e-05	0.00023	8584
Eubacteriales sp. MGS:0254	palmitoyl-sphingosine-phosphoethanolamine (d18:1/16:0)	-0.05	-4.4	1.2e-05	0.00023	8584
Eubacteriales sp. MGS:0644	dodecadienoate (12:2)*	0.05	4.4	1.2e-05	0.00023	8584
Ruthenibacterium lactatiformans MGS:0020	1-arachidonoyl-GPE (20:4n6)*	0.05	4.4	1.2e-05	0.00023	8584
Bacteria sp. MGS:0459	X - 16124	-0.05	-4.4	1.2e-05	0.00023	8584
Streptococcus salivarius MGS:0071	trans-2-hexenoylglycine	-0.05	-4.4	1.2e-05	0.00023	8584
Clostridia sp. MGS:0140	3-hydroxypyridine glucuronide	0.05	4.4	1.2e-05	0.00023	8584
Clostridia sp. MGS:0706	phenylacetylglutamate	0.05	4.4	1.2e-05	0.00023	8584
Eubacteriales sp. MGS:0589	heneicosapentaenoate (21:5n3)	0.05	4.4	1.2e-05	0.00023	8584
Lachnospiraceae sp. MGS:0127	X - 15486	-0.05	-4.4	1.2e-05	0.00023	8584
Eubacteriales sp. MGS:0298	oxalate (ethanedioate)	0.05	4.4	1.2e-05	0.00023	8584
Clostridia sp. MGS:0515	phenol glucuronide	-0.05	-4.4	1.2e-05	0.00023	8584
Peptostreptococcaceae sp. MGS:0200	N-oleoyltaurine	-0.05	-4.4	1.2e-05	0.00023	8584
Ruminococcus bromii MGS:0089	gamma-glutamylglutamate	0.05	4.4	1.2e-05	0.00023	8584
Anaerotruncus massiliensis MGS:0460	glutarate (C5-DC)	-0.05	-4.4	1.2e-05	0.00023	8583
Clostridium sp. M62/1 MGS:0354	homovanillate (HVA)	-0.05	-4.4	1.2e-05	0.00023	8584
Prevotellamassilia timonensis MGS:0900	5alpha-androstan-3beta,17alpha-diol disulfate	0.05	4.4	1.2e-05	0.00023	8584
Eubacteriales sp. MGS:0557	N-stearoyl-sphingosine (d18:1/18:0)*	-0.05	-4.4	1.2e-05	0.00023	8584
Eubacteriales sp. MGS:0968	isoleucine	-0.05	-4.4	1.2e-05	0.00023	8584
[Ruminococcus] torques MGS:0088	glyco-beta-muricholate**	0.05	4.4	1.2e-05	0.00023	8584
Fusicatenibacter saccharivorans MGS:0004	sphingomyelin (d18:2/14:0, d18:1/14:1)*	0.05	4.4	1.2e-05	0.00023	8584
Oscillospiraceae sp. MGS:0384	O-sulfo-L-tyrosine	0.05	4.4	1.2e-05	0.00023	8584
Eubacteriales sp. MGS:0952	X - 12306	-0.05	-4.4	1.2e-05	0.00023	8584
Faecalibacterium prausnitzii MGS:0025	chenodeoxycholate	-0.05	-4.4	1.2e-05	0.00023	8584
Anaerotruncus colihominis MGS:0307	venlafaxine	0.05	4.4	1.2e-05	0.00023	8584
Eubacteriales sp. MGS:0087	butyrylcarnitine (C4)	-0.05	-4.4	1.2e-05	0.00023	8584
Anaerotignum lactatifermentans MGS:0676	4-oxo-retinoic acid	-0.05	-4.4	1.2e-05	0.00023	8584
Bacteroides salyersiae MGS:0277	X - 25810	0.05	4.4	1.2e-05	0.00023	8584
Clostridia sp. MGS:0140	(R)-3-hydroxybutyrylcarnitine	-0.05	-4.4	1.2e-05	0.00023	8584
Eubacteriales sp. MGS:0305	N1-Methyl-2-pyridone-5-carboxamide	-0.05	-4.4	1.2e-05	0.00023	8584
Lachnospiraceae sp. MGS:1024	1-stearoyl-2-oleoyl-GPE (18:0/18:1)	0.05	4.4	1.2e-05	0.00023	8584
Fusicatenibacter saccharivorans MGS:0004	kynurenate	0.05	4.4	1.2e-05	0.00023	8584
Merdimonas faecis MGS:0494	3-amino-2-piperidone	0.05	4.4	1.2e-05	0.00023	8584
Clostridia sp. MGS:0385	4-methyl-2-oxopentanoate	-0.05	-4.4	1.2e-05	0.00023	8584
Eubacteriales sp. MGS:0627	dodecadienoate (12:2)*	0.05	4.4	1.2e-05	0.00023	8584
Oscillospiraceae sp. MGS:0941	glucuronide of C10H18O2 (7)*	-0.05	-4.4	1.2e-05	0.00023	8584
Eubacteriales sp. MGS:0144	gamma-glutamylisoleucine*	-0.05	-4.4	1.2e-05	0.00023	8584
Eubacterium sp. AF16-48 MGS:0219	1-palmitoyl-2-arachidonoyl-GPI (16:0/20:4)*	-0.05	-4.4	1.2e-05	0.00023	8584
Eubacteriales sp. MGS:0718	1-(1-enyl-palmitoyl)-2-palmitoyl-GPC (P-16:0/16:0)*	0.05	4.4	1.2e-05	0.00023	8584
Eubacteriales sp. MGS:0367	X - 24531	0.07	4.4	1.2e-05	0.00023	3812
Streptococcus australis MGS:0310	arabinose	-0.05	-4.4	1.2e-05	0.00023	8583
Alistipes senegalensis MGS:0141	X - 21845	-0.05	-4.4	1.2e-05	0.00023	8584
Clostridiaceae sp. MGS:0491	sulfate of piperine metabolite C16H19NO3 (2)*	0.05	4.4	1.2e-05	0.00023	8584
Eubacteriales sp. MGS:0447	S-methylcysteine sulfoxide	0.05	4.4	1.2e-05	0.00023	8584
Oscillospiraceae sp. MGS:1133	X - 12306	-0.05	-4.4	1.2e-05	0.00023	8584
[Clostridium] spiroforme MGS:0259	ceramide (d16:1/24:1, d18:1/22:1)*	0.05	4.4	1.2e-05	0.00023	8584
Flintibacter sp. KGMB00164 MGS:0374	chenodeoxycholate	-0.05	-4.4	1.2e-05	0.00023	8584
Roseburia hominis MGS:0035	phenylacetylglutamate	-0.05	-4.4	1.2e-05	0.00023	8584
Eubacteriales sp. MGS:0392	1-linoleoyl-2-linolenoyl-GPC (18:2/18:3)*	0.05	4.4	1.2e-05	0.00023	8584
Eubacteriales sp. MGS:0284	1-lignoceroyl-GPC (24:0)	0.05	4.4	1.2e-05	0.00023	8584
Oscillospiraceae sp. MGS:1049	1,3,7-trimethylurate	0.05	4.4	1.2e-05	0.00023	8584
Eubacteriales sp. MGS:1439	4-allylcatechol sulfate	-0.05	-4.4	1.2e-05	0.00023	8584
Enorma massiliensis MGS:0928	uridine	-0.05	-4.4	1.2e-05	0.00023	8584
Firmicutes sp. MGS:0860	phenylacetylcarnitine	-0.05	-4.4	1.2e-05	0.00023	8584
Eubacteriales sp. MGS:0551	X - 24757	0.05	4.4	1.2e-05	0.00023	8584
Olsenella timonensis MGS:1080	X - 11843	0.05	4.4	1.2e-05	0.00023	8584
Oscillospiraceae sp. MGS:0057	X - 16087	0.05	4.4	1.2e-05	0.00023	8584
Eubacteriales sp. MGS:0363	3-methyladipate	0.05	4.4	1.2e-05	0.00023	8583
Erysipelotrichales sp. MGS:0809	cotinine N-oxide	0.05	4.4	1.2e-05	0.00023	8584
Bacteroides nordii MGS:0290	malate	0.05	4.4	1.2e-05	0.00023	8584
Oscillospiraceae sp. MGS:0507	carotene diol (3)	0.05	4.4	1.2e-05	0.00023	8584
Clostridia sp. MGS:0515	N-acetylphenylalanine	-0.05	-4.4	1.2e-05	0.00023	8584
Clostridia sp. MGS:0011	lithocholic acid sulfate (2)	-0.05	-4.4	1.2e-05	0.00023	8584
Eubacteriales sp. MGS:0524	X - 21383	0.05	4.4	1.2e-05	0.00023	8584
Clostridia sp. MGS:1035	X - 12544	0.05	4.4	1.2e-05	0.00023	8584
Clostridia sp. MGS:1053	7-methylguanine	-0.05	-4.4	1.2e-05	0.00023	8584
Eubacteriales sp. MGS:1391	X - 11315	0.05	4.4	1.2e-05	0.00023	8584
Eubacteriales sp. MGS:0325	deoxycholic acid 12-sulfate*	-0.05	-4.4	1.2e-05	0.00023	8584
Blautia sp. An46 MGS:1487	X - 25503	-0.05	-4.4	1.2e-05	0.00023	8584
Eubacteriales sp. MGS:0630	oxindolylalanine	0.05	4.4	1.2e-05	0.00023	8584
Barnesiellaceae sp. MGS:1180	5alpha-androstan-3beta,17alpha-diol disulfate	0.05	4.4	1.2e-05	0.00023	8584
Eubacteriales sp. MGS:0364	X - 18935	0.07	4.4	1.2e-05	0.00023	3812
Streptococcus australis MGS:0310	metformin	-0.05	-4.4	1.2e-05	0.00023	8584
Coprobacillus cateniformis MGS:0456	cinnamoylglycine	-0.05	-4.4	1.2e-05	0.00023	8584
Lachnospiraceae sp. MGS:0043	X - 25983	0.07	4.4	1.2e-05	0.00023	3812
Eubacterium ramulus MGS:0068	piperine	0.05	4.4	1.2e-05	0.00023	8584
Roseburia intestinalis MGS:0078	1-stearoyl-2-arachidonoyl-GPE (18:0/20:4)	0.05	4.4	1.2e-05	0.00023	8584
Firmicutes sp. MGS:0397	ceramide (d16:1/24:1, d18:1/22:1)*	-0.05	-4.4	1.2e-05	0.00023	8584
Eubacteriales sp. MGS:0694	X - 23782	0.05	4.4	1.2e-05	0.00023	8584
Coprococcus eutactus MGS:0155	chenodeoxycholic acid sulfate (1)	-0.07	-4.4	1.2e-05	0.00023	3812
Phocaeicola plebeius MGS:0423	chenodeoxycholate	0.05	4.4	1.2e-05	0.00023	8584
Eubacteriales sp. MGS:0331	pregnenediol disulfate (C21H34O8S2)*	-0.05	-4.4	1.2e-05	0.00023	8584
Firmicutes sp. MGS:0398	X - 18899	0.05	4.4	1.2e-05	0.00023	8584
Eubacteriales sp. MGS:0535	beta-cryptoxanthin	0.05	4.4	1.2e-05	0.00023	8584
Dorea sp. AF36-15AT MGS:0052	dimethylglycine	-0.05	-4.4	1.2e-05	0.00023	8584
Eubacteriales sp. MGS:0786	4-hydroxyhippurate	-0.05	-4.4	1.2e-05	0.00023	8584
Faecalibacterium prausnitzii MGS:0010	erythronate*	-0.05	-4.4	1.2e-05	0.00023	8583
Veillonella rogosae MGS:0324	1-palmitoleoylglycerol (16:1)*	-0.05	-4.4	1.2e-05	0.00023	8584
Eubacteriales sp. MGS:0406	N,N-dimethylalanine	0.05	4.4	1.2e-05	0.00023	8584
Oscillospiraceae sp. MGS:0616	X - 12830	-0.05	-4.4	1.2e-05	0.00023	8584
Coprococcus sp. OM04-5BH MGS:1028	hydroxy-CMPF*	0.05	4.4	1.2e-05	0.00023	8584
Intestinibacter sp. MGS:0194	tyrosine	0.05	4.4	1.2e-05	0.00023	8584
Eubacteriales sp. MGS:0100	ethyl glucuronide	-0.05	-4.4	1.2e-05	0.00023	8584
Eubacteriales sp. MGS:0323	quinate	0.05	4.4	1.2e-05	0.00023	8583
Eisenbergiella tayi MGS:0355	5-acetylamino-6-formylamino-3-methyluracil	0.05	4.4	1.2e-05	0.00023	8583
Firmicutes sp. MGS:0526	X - 21661	0.07	4.4	1.2e-05	0.00023	3812
Clostridiaceae sp. MGS:1142	X - 12283	-0.05	-4.4	1.2e-05	0.00023	8584
Eubacteriales sp. MGS:0149	glycosyl-N-behenoyl-sphingadienine (d18:2/22:0)*	0.05	4.4	1.2e-05	0.00023	8584
Eubacteriales sp. MGS:0230	xanthine	-0.05	-4.4	1.2e-05	0.00023	8583
Clostridia sp. MGS:0787	retinol (Vitamin A)	-0.05	-4.4	1.2e-05	0.00023	8584
Lachnospiraceae sp. MGS:0725	cystathionine	-0.05	-4.4	1.2e-05	0.00023	8584
Eubacteriales sp. MGS:1154	p-cresol glucuronide*	0.05	4.4	1.2e-05	0.00023	8584
Eubacteriales sp. MGS:0978	N-(2-furoyl)glycine	0.05	4.4	1.2e-05	0.00023	8584
Eubacteriales sp. MGS:0654	carotene diol (1)	0.05	4.4	1.2e-05	0.00023	8584
Dorea sp. AF36-15AT MGS:0052	4-allylcatechol sulfate	-0.05	-4.4	1.2e-05	0.00023	8584
Pseudoflavonifractor sp. An184 MGS:0253	sphingosine 1-phosphate	0.05	4.4	1.2e-05	0.00023	8584
[Clostridium] symbiosum MGS:0370	uridine	-0.05	-4.4	1.2e-05	0.00023	8584
Eubacteriales sp. MGS:0572	xanthurenate	-0.05	-4.4	1.2e-05	0.00023	8584
Eubacteriales sp. MGS:0270	docosapentaenoate (n3 DPA; 22:5n3)	-0.05	-4.4	1.2e-05	0.00023	8584
Prevotellaceae sp. MGS:1125	theanine	0.05	4.4	1.2e-05	0.00023	8584
Eubacteriales sp. MGS:0965	cotinine	0.05	4.4	1.2e-05	0.00023	8584
Lachnospiraceae sp. MGS:1240	cholic acid glucuronide	-0.05	-4.4	1.2e-05	0.00023	8584
Eubacteriales sp. MGS:0551	phenol sulfate	-0.05	-4.4	1.2e-05	0.00023	8584
Eubacteriales sp. MGS:1281	N2,N5-diacetylornithine	0.05	4.4	1.2e-05	0.00023	8584
Eubacteriales sp. MGS:0320	p-cresol glucuronide*	-0.05	-4.4	1.2e-05	0.00023	8584
Clostridium sp. MGS:0075	leucine	0.05	4.4	1.2e-05	0.00023	8584
Eubacteriales sp. MGS:0154	alpha-hydroxyisovalerate	-0.05	-4.4	1.2e-05	0.00023	8584
Clostridium sp. MGS:1174	X - 21467	0.05	4.4	1.2e-05	0.00023	8584
Blautia sp. MGS:0416	alpha-CMBHC glucuronide	-0.06	-4.4	1.2e-05	0.00023	4772
[Clostridium] innocuum MGS:0365	citraconate/glutaconate	-0.05	-4.4	1.2e-05	0.00023	8583
Firmicutes sp. MGS:0596	carotene diol (1)	0.05	4.4	1.2e-05	0.00023	8584
Eubacteriales sp. MGS:0968	X - 21845	-0.05	-4.4	1.2e-05	0.00023	8584
Fusobacterium nucleatum subsp. animalis MGS:1418	glycoursodeoxycholic acid sulfate (1)	0.05	4.4	1.2e-05	0.00023	8584
Clostridia sp. MGS:0479	1-palmitoyl-2-palmitoleoyl-GPC (16:0/16:1)*	-0.05	-4.4	1.2e-05	0.00023	8584
Streptococcus mutans MGS:0677	1-oleoylglycerol (18:1)	0.05	4.4	1.2e-05	0.00023	8584
Oscillospiraceae sp. MGS:0648	ethyl beta-glucopyranoside	0.05	4.4	1.2e-05	0.00023	8584
Eubacteriales sp. MGS:0565	glycosyl ceramide (d18:2/24:1, d18:1/24:2)*	0.05	4.4	1.2e-05	0.00023	8584
Lachnospiraceae sp. MGS:0975	1-methyl-5-imidazolelactate	-0.05	-4.4	1.2e-05	0.00023	8584
Oscillospiraceae sp. MGS:0104	docosatrienoate (22:3n6)*	0.05	4.4	1.2e-05	0.00023	8584
Coprococcus sp. AF21-14LB MGS:1047	3-acetylphenol sulfate	-0.05	-4.4	1.2e-05	0.00023	8584
Coprococcus sp. MGS:0404	benzoylcarnitine*	-0.06	-4.4	1.2e-05	0.00023	5703
Eubacteriales sp. MGS:0300	gamma-glutamylisoleucine*	-0.05	-4.4	1.2e-05	0.00023	8584
Bacteria sp. MGS:0483	X - 12544	0.05	4.4	1.2e-05	0.00023	8584
Lachnospiraceae sp. MGS:0018	X - 23665	-0.05	-4.4	1.2e-05	0.00023	8584
Eubacteriales sp. MGS:0211	glucuronate	0.05	4.4	1.2e-05	0.00023	8584
Lachnospiraceae sp. MGS:1172	N-methyltaurine	0.05	4.4	1.2e-05	0.00023	8583
Prevotella sp. 885 MGS:0958	X - 14939	0.05	4.4	1.2e-05	0.00023	8584
Tyzzerella nexilis MGS:0574	N-palmitoyl-sphinganine (d18:0/16:0)	0.05	4.4	1.2e-05	0.00023	8584
Eubacteriales sp. MGS:0450	S-methylcysteine sulfoxide	0.05	4.4	1.2e-05	0.00023	8584
Parabacteroides merdae MGS:0065	indoleacetate	-0.05	-4.4	1.2e-05	0.00023	8584
Coprococcus eutactus MGS:0155	1,5-anhydroglucitol (1,5-AG)	0.05	4.4	1.2e-05	0.00023	8584
Firmicutes sp. MGS:1290	cysteinylglycine disulfide*	-0.05	-4.4	1.2e-05	0.00023	8584
Eubacteriales sp. MGS:0289	3-methylxanthine	0.05	4.4	1.2e-05	0.00023	8584
Haemophilus parainfluenzae MGS:0181	palmitoylcarnitine (C16)	-0.05	-4.4	1.2e-05	0.00023	8584
Eubacteriales sp. MGS:0250	S-carboxyethylcysteine	-0.07	-4.4	1.2e-05	0.00023	3812
Mediterraneibacter glycyrrhizinilyticus MGS:0314	X - 24556	-0.07	-4.4	1.2e-05	0.00023	3812
Eubacteriales sp. MGS:0345	3-amino-2-piperidone	0.05	4.4	1.2e-05	0.00023	8584
Eubacteriales sp. MGS:0270	cholic acid glucuronide	0.05	4.4	1.2e-05	0.00023	8584
Roseburia sp. AM16-25 MGS:0344	phenol sulfate	0.05	4.4	1.2e-05	0.00023	8584
Eubacteriales sp. MGS:1084	X - 12798	-0.05	-4.4	1.2e-05	0.00023	8584
Oscillospiraceae sp. MGS:0616	X - 22520	-0.07	-4.4	1.2e-05	0.00023	3812
Ligilactobacillus ruminis MGS:0484	X - 12680	0.05	4.4	1.2e-05	0.00023	8584
Parabacteroides massiliensis MGS:0834	X - 11850	0.05	4.4	1.2e-05	0.00023	8584
Bacteroidales sp. MGS:0147	docosahexaenoylcholine	0.05	4.4	1.2e-05	0.00023	8584
Clostridia sp. MGS:0401	taurochenodeoxycholic acid 3-sulfate	0.05	4.4	1.2e-05	0.00023	8584
Eubacteriales sp. MGS:0132	glycerate	0.05	4.4	1.2e-05	0.00023	8583
Eubacteriales sp. MGS:1291	X - 12126	0.05	4.4	1.2e-05	0.00023	8584
Clostridium sp. D5 MGS:1234	3,5-dichloro-2,6-dihydroxybenzoic acid	0.05	4.4	1.2e-05	0.00023	8583
Coriobacteriales sp. MGS:0714	phenylacetylglutamate	0.05	4.4	1.2e-05	0.00023	8584
Firmicutes sp. MGS:0397	aspartate	-0.05	-4.4	1.2e-05	0.00023	8584
Lachnoclostridium sp. MGS:1343	bilirubin degradation product, C16H18N2O5 (4)**	-0.06	-4.4	1.2e-05	0.00023	5703
Veillonella rogosae MGS:0324	X - 12100	0.05	4.4	1.2e-05	0.00023	8584
Anaerotignum lactatifermentans MGS:0676	3-methoxycatechol sulfate (1)	-0.05	-4.4	1.2e-05	0.00023	8584
Clostridia sp. MGS:0599	O-acetylhomoserine	0.06	4.4	1.2e-05	0.00023	4772
Eubacteriales sp. MGS:0518	androstenediol (3beta,17beta) disulfate (1)	-0.05	-4.4	1.2e-05	0.00023	8584
Lachnospiraceae sp. MGS:0414	1-palmitoyl-2-arachidonoyl-GPE (16:0/20:4)*	0.05	4.4	1.2e-05	0.00023	8584
Firmicutes sp. MGS:1162	branched chain 14:0 dicarboxylic acid**	0.05	4.4	1.2e-05	0.00023	8584
Bacteria sp. MGS:1274	propionylglycine	0.05	4.4	1.2e-05	0.00023	8584
Eubacteriales sp. MGS:0480	dodecanedioate (C12-DC)	-0.05	-4.4	1.2e-05	0.00023	8584
Firmicutes sp. MGS:0810	beta-sitosterol	0.05	4.4	1.2e-05	0.00023	8584
Eubacteriales sp. MGS:0803	X - 18935	0.07	4.4	1.2e-05	0.00023	3812
Clostridia sp. MGS:0521	theophylline	-0.05	-4.4	1.2e-05	0.00023	8584
Eubacteriales sp. MGS:0610	heneicosapentaenoate (21:5n3)	-0.05	-4.4	1.2e-05	0.00023	8584
Oscillospiraceae sp. MGS:0437	4-acetylphenol sulfate	0.05	4.4	1.2e-05	0.00023	8584
Eubacteriales sp. MGS:0511	dodecanedioate (C12-DC)	0.05	4.4	1.2e-05	0.00023	8584
Firmicutes sp. MGS:0398	alpha-ketobutyrate	-0.05	-4.4	1.2e-05	0.00023	8583
Turicibacter sanguinis MGS:0274	tiglylcarnitine (C5:1-DC)	0.05	4.4	1.2e-05	0.00023	8584
Eubacteriales sp. MGS:0197	1-(1-enyl-palmitoyl)-2-linoleoyl-GPC (P-16:0/18:2)*	0.05	4.4	1.2e-05	0.00023	8584
Eubacteriales sp. MGS:0917	metabolonic lactone sulfate	-0.05	-4.4	1.2e-05	0.00023	8584
Clostridium sp. MGS:1174	naringenin 7-glucuronide	0.05	4.4	1.2e-05	0.00023	8584
Eubacteriales sp. MGS:0762	4-hydroxyphenylacetate	-0.05	-4.4	1.2e-05	0.00023	8584
Lachnospiraceae sp. MGS:0246	X - 23644	0.05	4.4	1.2e-05	0.00023	8584
Eubacteriales sp. MGS:0659	glycochenodeoxycholate	-0.05	-4.4	1.2e-05	0.00023	8584
Eubacteriales sp. MGS:0439	undecenoylcarnitine (C11:1)	-0.05	-4.4	1.2e-05	0.00023	8584
Sellimonas intestinalis MGS:0417	1H-indole-7-acetic acid	-0.07	-4.4	1.2e-05	0.00023	3812
Eubacteriales sp. MGS:0158	X - 11308	0.05	4.4	1.2e-05	0.00023	8584
Eubacteriales sp. MGS:0405	glycohyocholate	0.05	4.4	1.2e-05	0.00023	8584
Oscillospiraceae sp. MGS:0616	N-stearoyl-sphinganine (d18:0/18:0)*	-0.05	-4.4	1.2e-05	0.00023	8584
Oscillospiraceae sp. MGS:0648	X - 12906	0.05	4.4	1.2e-05	0.00023	8584
Clostridia sp. MGS:1074	2-aminophenol sulfate	0.05	4.4	1.2e-05	0.00023	8584
Massilistercora timonensis MGS:0458	vanillactate	-0.05	-4.4	1.2e-05	0.00023	8584
Eubacteriales sp. MGS:0282	L-urobilin	0.05	4.4	1.2e-05	0.00023	8584
Eubacteriales sp. MGS:0163	trigonelline (N'-methylnicotinate)	0.05	4.4	1.2e-05	0.00023	8584
Eubacteriales sp. MGS:0213	methionine sulfoxide	-0.05	-4.4	1.2e-05	0.00023	8584
Firmicutes sp. MGS:0398	1-(1-enyl-palmitoyl)-GPC (P-16:0)*	0.05	4.4	1.2e-05	0.00023	8584
Eubacteriales sp. MGS:0211	X - 21258	0.05	4.4	1.2e-05	0.00023	8584
Eubacteriales sp. MGS:0721	proline	-0.05	-4.4	1.2e-05	0.00023	8584
Oscillospiraceae sp. MGS:0739	octadecanedioylcarnitine (C18-DC)*	0.05	4.4	1.2e-05	0.00023	8584
Fournierella massiliensis MGS:1189	9-hydroxystearate	0.05	4.4	1.2e-05	0.00023	8584
Phocaeicola vulgatus MGS:0005	5-acetylamino-6-amino-3-methyluracil	-0.05	-4.4	1.2e-05	0.00023	8583
Oscillospiraceae sp. MGS:0765	X - 23680	-0.05	-4.4	1.2e-05	0.00023	8584
Veillonella rogosae MGS:0324	X - 24418	-0.05	-4.4	1.2e-05	0.00023	8584
Eubacteriales sp. MGS:0161	indoleacetoylcarnitine*	0.06	4.4	1.2e-05	0.00023	5703
Blautia massiliensis MGS:0023	sphingomyelin (d18:1/22:2, d18:2/22:1, d16:1/24:2)*	-0.05	-4.4	1.2e-05	0.00023	8584
Romboutsia timonensis MGS:0053	3-hydroxypyridine glucuronide	-0.05	-4.4	1.2e-05	0.00023	8584
Oscillospiraceae sp. MGS:0057	2-acetamidophenol sulfate	-0.05	-4.4	1.2e-05	0.00023	8584
Anaerotignum faecicola MGS:0090	adrenate (22:4n6)	0.05	4.4	1.2e-05	0.00023	8584
Coprococcus sp. MGS:0404	X - 21286	-0.05	-4.4	1.2e-05	0.00023	8584
Eubacteriales sp. MGS:0630	2-hydroxybutyrate/2-hydroxyisobutyrate	-0.05	-4.4	1.2e-05	0.00023	8583
Eubacteriales sp. MGS:1176	2-piperidinone	-0.05	-4.4	1.2e-05	0.00023	8584
Eubacteriales sp. MGS:0763	hippurate	0.05	4.4	1.2e-05	0.00023	8584
Oscillospiraceae sp. MGS:0806	3-hydroxyhippurate sulfate	0.05	4.4	1.2e-05	0.00023	8584
Ruminococcus sp. MGS:0131	1-palmitoleoyl-GPC (16:1)*	-0.05	-4.4	1.2e-05	0.00023	8584
Clostridium sp. MGS:0050	X - 23639	-0.05	-4.4	1.2e-05	0.00023	8584
Lachnospiraceae sp. MGS:1066	X - 21733	-0.05	-4.4	1.2e-05	0.00023	8584
Eubacterium sp. AM49-13BH MGS:0251	X - 15486	-0.05	-4.4	1.2e-05	0.00023	8584
Erysipelotrichales sp. MGS:0303	X - 25420	0.05	4.4	1.2e-05	0.00023	8584
Lachnospiraceae sp. MGS:0180	oleoyl-oleoyl-glycerol (18:1/18:1) [2]*	-0.07	-4.4	1.2e-05	0.00023	3812
Oscillibacter sp. MGS:0372	piperine	-0.05	-4.4	1.2e-05	0.00023	8584
Anaerotignum lactatifermentans MGS:0676	glutamine	-0.05	-4.4	1.2e-05	0.00023	8584
Oscillospiraceae sp. MGS:0693	hydroxycotinine	-0.05	-4.4	1.2e-05	0.00023	8584
Lachnospiraceae sp. MGS:0422	X - 24736	-0.05	-4.4	1.2e-05	0.00023	8584
Eggerthellales sp. MGS:0177	dimethyl sulfone	0.05	4.4	1.2e-05	0.00023	8584
Oscillospiraceae sp. MGS:0057	androstenediol (3beta,17beta) monosulfate (1)	0.05	4.4	1.2e-05	0.00023	8584
Eubacteriales sp. MGS:0872	methionine sulfoxide	0.05	4.4	1.2e-05	0.00023	8584
Olsenella provencensis MGS:0979	4-ethyl-2-methoxyphenol sulfate	0.05	4.4	1.2e-05	0.00023	8584
Oscillospiraceae sp. MGS:0104	X - 21821	-0.05	-4.4	1.2e-05	0.00023	8584
Eubacteriales sp. MGS:0421	lactosyl-N-nervonoyl-sphingosine (d18:1/24:1)*	0.05	4.4	1.2e-05	0.00023	8584
Eubacteriales sp. MGS:0856	isoleucine	-0.05	-4.4	1.2e-05	0.00023	8584
Bilophila wadsworthia MGS:0049	X - 17354	-0.05	-4.4	1.2e-05	0.00023	8584
Clostridiaceae sp. MGS:0608	X - 24757	0.05	4.4	1.2e-05	0.00023	8584
Clostridiaceae sp. MGS:0471	guaiacol sulfate	0.05	4.4	1.2e-05	0.00023	8584
Lachnoclostridium sp. An138 MGS:0395	X - 22771	0.05	4.4	1.2e-05	0.00023	8584
Eubacteriales sp. MGS:0349	dihydrocaffeate sulfate (2)	0.05	4.4	1.2e-05	0.00023	8583
Eubacteriales sp. MGS:1230	3-methyl catechol sulfate (1)	0.05	4.4	1.2e-05	0.00023	8584
Blautia hydrogenotrophica MGS:0430	N-acetylphenylalanine	0.05	4.4	1.2e-05	0.00023	8584
Clostridia sp. MGS:0272	2-aminoadipate	-0.05	-4.4	1.2e-05	0.00023	8584
Latilactobacillus curvatus MGS:1505	X - 22509	-0.05	-4.4	1.2e-05	0.00023	8584
Faecalibacterium sp. MGS:0042	malate	-0.05	-4.4	1.2e-05	0.00023	8584
Lachnospiraceae sp. MGS:0433	X - 15674	-0.05	-4.4	1.2e-05	0.00023	8584
Roseburia sp. AM16-25 MGS:0344	isobutyrylcarnitine (C4)	0.05	4.4	1.2e-05	0.00023	8584
Mediterraneibacter glycyrrhizinilyticus MGS:0314	isoleucine	0.05	4.4	1.2e-05	0.00023	8584
Eubacteriales sp. MGS:0298	1-(1-enyl-stearoyl)-2-arachidonoyl-GPE (P-18:0/20:4)*	0.05	4.4	1.2e-05	0.00023	8584
Lachnospiraceae sp. MGS:1172	3-bromo-5-chloro-2,6-dihydroxybenzoic acid*	-0.05	-4.4	1.2e-05	0.00023	8584
Eubacteriales sp. MGS:0120	hydroxy-CMPF*	0.05	4.4	1.2e-05	0.00023	8584
Eubacteriales sp. MGS:0701	taurohyocholate*	0.06	4.4	1.2e-05	0.00023	4772
Firmicutes sp. MGS:1050	hypotaurine	0.05	4.4	1.2e-05	0.00023	8583
Eubacteriales sp. MGS:0511	5-hydroxymethyl-2-furoic acid	0.07	4.4	1.2e-05	0.00023	3812
Eubacteriales sp. MGS:0284	1-stearoyl-GPG (18:0)	-0.05	-4.4	1.2e-05	0.00023	8584
Lachnospiraceae sp. MGS:0233	cortolone glucuronide (1)	-0.05	-4.4	1.2e-05	0.00023	8584
Lachnospiraceae sp. MGS:0831	glycerate	0.05	4.4	1.2e-05	0.00023	8583
Coprobacillus cateniformis MGS:0456	methyl glucopyranoside (alpha + beta)	-0.05	-4.4	1.2e-05	0.00023	8584
Clostridium phoceensis MGS:0014	ceramide (d16:1/24:1, d18:1/22:1)*	0.05	4.4	1.2e-05	0.00023	8584
Clostridia sp. MGS:1262	taurodeoxycholate	-0.05	-4.4	1.2e-05	0.00023	8584
Clostridium sp. 1001271st1 H5 MGS:0888	3-ethylcatechol sulfate (1)	-0.05	-4.4	1.2e-05	0.00023	8584
Oscillospiraceae sp. MGS:0412	3-hydroxyhippurate sulfate	-0.05	-4.4	1.2e-05	0.00023	8584
Oscillospiraceae sp. MGS:0805	X - 12306	-0.05	-4.4	1.2e-05	0.00023	8584
Eubacteriales sp. MGS:0249	azelate (C9-DC)	0.05	4.4	1.2e-05	0.00023	8584
Eubacteriales sp. MGS:0639	X - 15461	-0.05	-4.4	1.2e-05	0.00023	8584
Clostridiaceae sp. MGS:0330	X - 24473	0.05	4.4	1.2e-05	0.00023	8584
Eubacteriales sp. MGS:0626	glycodeoxycholate 3-sulfate	-0.05	-4.4	1.2e-05	0.00023	8584
Selenomonas bovis MGS:1786	X - 15728	0.05	4.4	1.2e-05	0.00023	8584
Firmicutes sp. MGS:0942	argininate*	-0.05	-4.4	1.2e-05	0.00023	8584
Eubacteriales sp. MGS:0486	N-stearoyl-sphingosine (d18:1/18:0)*	-0.05	-4.4	1.2e-05	0.00023	8584
Eubacteriales sp. MGS:0999	cholic acid glucuronide	0.05	4.4	1.2e-05	0.00023	8584
Eubacteriales sp. MGS:0673	X - 22771	0.05	4.4	1.2e-05	0.00023	8584
Eubacteriales sp. MGS:0249	glucose	-0.05	-4.4	1.2e-05	0.00023	8583
Lachnospiraceae sp. MGS:0831	creatine	-0.05	-4.4	1.2e-05	0.00023	8584
Eubacteriales sp. MGS:0535	S-methylmethionine	0.05	4.4	1.2e-05	0.00023	8584
Massilistercora timonensis MGS:0458	3-methylxanthine	0.05	4.4	1.2e-05	0.00023	8584
Clostridium sp. AF34-13 MGS:0173	deoxycholate	-0.05	-4.4	1.2e-05	0.00023	8584
Bifidobacterium longum subsp. longum MGS:0038	1-stearoyl-2-docosahexaenoyl-GPE (18:0/22:6)*	-0.05	-4.4	1.2e-05	0.00023	8584
Eubacteriales sp. MGS:0250	S-methylcysteine sulfoxide	0.05	4.4	1.2e-05	0.00023	8584
Merdimonas faecis MGS:0494	X - 11847	-0.06	-4.4	1.2e-05	0.00023	5703
Clostridiaceae sp. MGS:0471	oleoyl-arachidonoyl-glycerol (18:1/20:4) [2]*	-0.05	-4.4	1.2e-05	0.00023	8584
Eubacteriales sp. MGS:1439	campesterol	0.05	4.4	1.2e-05	0.00023	8584
Eubacteriales sp. MGS:1065	vanillic acid glycine	0.05	4.4	1.2e-05	0.00023	8584
Enterocloster citroniae MGS:0285	2R,3R-dihydroxybutyrate	0.05	4.4	1.2e-05	0.00023	8583
Eubacteriales sp. MGS:1303	hydroxycotinine	0.05	4.4	1.2e-05	0.00023	8584
Eubacteriales sp. MGS:0584	X - 25271	-0.05	-4.4	1.2e-05	0.00023	8584
Eubacteriales sp. MGS:0426	X - 12193	0.05	4.4	1.2e-05	0.00023	8584
Eubacteriales sp. MGS:0154	7-alpha-hydroxy-3-oxo-4-cholestenoate (7-Hoca)	-0.05	-4.4	1.2e-05	0.00023	8584
Firmicutes sp. MGS:0587	taurochenodeoxycholic acid 3-sulfate	0.05	4.4	1.2e-05	0.00023	8584
Eubacteriales sp. MGS:0161	lactosyl-N-nervonoyl-sphingosine (d18:1/24:1)*	0.05	4.4	1.2e-05	0.00023	8584
Clostridia sp. MGS:0564	dihydrocaffeate sulfate (2)	0.05	4.4	1.2e-05	0.00023	8583
Eubacteriales sp. MGS:0345	2-methylmalonylcarnitine (C4-DC)	-0.05	-4.4	1.2e-05	0.00023	6693
Eubacteriales sp. MGS:0013	X - 25433	0.05	4.4	1.2e-05	0.00023	8584
Clostridium phoceensis MGS:0014	methyl indole-3-acetate	-0.05	-4.4	1.2e-05	0.00023	8584
Eubacteriales sp. MGS:0061	X - 25419	0.05	4.4	1.2e-05	0.00023	8584
Eubacteriales sp. MGS:0322	X - 21364	-0.05	-4.4	1.2e-05	0.00023	8584
Alistipes sp. Marseille-P5061 MGS:1166	hyocholate	0.05	4.4	1.2e-05	0.00023	8584
[Ruminococcus] torques MGS:0088	4-oxo-retinoic acid	-0.05	-4.4	1.2e-05	0.00023	8584
Allisonella histaminiformans MGS:0332	X - 21840	-0.05	-4.4	1.2e-05	0.00023	8584
Clostridia sp. MGS:1238	deoxycholate	-0.05	-4.4	1.2e-05	0.00023	8584
Streptococcus gordonii MGS:0713	sphingomyelin (d18:2/23:0, d18:1/23:1, d17:1/24:1)*	-0.05	-4.4	1.2e-05	0.00023	8584
Eubacteriales sp. MGS:0137	alanine	-0.05	-4.4	1.2e-05	0.00023	8584
Blautia sp. AF19-10LB MGS:0157	hexanoylglycine	0.05	4.4	1.2e-05	0.00023	8584
Eubacteriales sp. MGS:0498	X - 17357	0.05	4.4	1.2e-05	0.00023	8584
Lachnospiraceae sp. MGS:1398	hyocholate	-0.05	-4.4	1.2e-05	0.00023	8584
Peptostreptococcaceae sp. MGS:0200	glucose	-0.05	-4.4	1.2e-05	0.00023	8583
Massilistercora timonensis MGS:0458	X - 15461	-0.05	-4.4	1.2e-05	0.00023	8584
Merdimonas faecis MGS:0494	methionine sulfoxide	-0.05	-4.4	1.2e-05	0.00023	8584
Lachnospiraceae sp. MGS:0433	X - 21661	-0.07	-4.4	1.2e-05	0.00023	3812
Turicibacter sanguinis MGS:0274	glycohyocholate	0.05	4.4	1.2e-05	0.00023	8584
Eubacteriales sp. MGS:0044	X - 18935	-0.07	-4.4	1.2e-05	0.00023	3812
Eubacteriales sp. MGS:0432	indolepropionate	0.05	4.4	1.2e-05	0.00023	8584
Eubacteriales sp. MGS:0371	indolepropionate	0.05	4.4	1.2e-05	0.00023	8584
Faecalibacterium prausnitzii MGS:0025	5alpha-androstan-3alpha,17beta-diol monosulfate (1)	0.05	4.4	1.2e-05	0.00023	8584
Oscillospiraceae sp. MGS:0507	X - 12822	-0.05	-4.4	1.2e-05	0.00023	8584
Eubacteriales sp. MGS:0472	threonate	0.05	4.4	1.2e-05	0.00023	8583
Clostridia sp. MGS:0787	citramalate	-0.05	-4.4	1.2e-05	0.00023	8584
Clostridium sp. SN20 MGS:0603	campesterol	-0.05	-4.4	1.2e-05	0.00023	8584
Eubacteriales sp. MGS:0548	L-urobilin	0.05	4.4	1.2e-05	0.00023	8584
Oscillospiraceae sp. MGS:0693	6-hydroxyindole sulfate	-0.05	-4.4	1.2e-05	0.00023	8584
Methanosphaera stadtmanae MGS:0615	5-hydroxy-2-methylpyridine sulfate	0.05	4.4	1.2e-05	0.00023	8584
Intestinibacter sp. MGS:0194	3-hydroxymyristate	-0.05	-4.4	1.2e-05	0.00023	8584
Acidaminococcus intestini MGS:0407	X - 24410	0.07	4.4	1.2e-05	0.00023	3812
Eubacteriales sp. MGS:0100	1-arachidonylglycerol (20:4)	-0.05	-4.4	1.2e-05	0.00023	8584
Clostridia sp. MGS:0515	12,13-DiHOME	0.05	4.4	1.2e-05	0.00023	8584
Eubacteriales sp. MGS:0331	octadecadienedioate (C18:2-DC)*	0.05	4.4	1.2e-05	0.00023	8584
Clostridium cuniculi MGS:1498	vanillic acid glycine	0.05	4.4	1.2e-05	0.00023	8584
Clostridiaceae sp. MGS:0471	1-oleoyl-2-docosahexaenoyl-GPC (18:1/22:6)*	0.05	4.4	1.2e-05	0.00023	8584
Clostridiaceae sp. MGS:0330	glycodeoxycholate	-0.05	-4.4	1.2e-05	0.00023	8584
Eubacteriales sp. MGS:0635	N-acetyltaurine	0.05	4.4	1.2e-05	0.00023	8584
Oscillospiraceae sp. MGS:0210	5-hydroxyindole sulfate	0.05	4.4	1.2e-05	0.00023	8584
Clostridia sp. MGS:0741	1-stearoyl-2-arachidonoyl-GPC (18:0/20:4)	-0.05	-4.4	1.2e-05	0.00023	8584
[Clostridium] innocuum MGS:0365	glucuronide of piperine metabolite C17H21NO3 (5)*	0.05	4.4	1.2e-05	0.00023	8584
Bacteroidales sp. MGS:0147	tryptophan betaine	-0.05	-4.4	1.2e-05	0.00023	8584
Clostridia sp. MGS:1157	X - 23662	-0.05	-4.4	1.2e-05	0.00023	8584
Enterocloster citroniae MGS:0285	mannose	0.05	4.4	1.2e-05	0.00023	8583
Enterocloster citroniae MGS:0285	diacylglycerol (16:1/18:2 [2], 16:0/18:3 [1])*	0.07	4.4	1.2e-05	0.00023	3812
Clostridia sp. MGS:0435	methylsuccinate	0.05	4.4	1.2e-05	0.00023	8583
Atopobiaceae sp. MGS:0704	isoeugenol sulfate	0.05	4.4	1.2e-05	0.00023	8584
Eggerthellaceae sp. MGS:0171	N-carbamoylalanine	0.06	4.4	1.2e-05	0.00023	4772
Eubacteriales sp. MGS:0087	1-stearoyl-2-linoleoyl-GPE (18:0/18:2)*	-0.05	-4.4	1.2e-05	0.00023	8584
Intestinibacter bartlettii MGS:0115	1-palmitoyl-2-arachidonoyl-GPE (16:0/20:4)*	-0.05	-4.4	1.2e-05	0.00023	8584
Eubacteriales sp. MGS:0175	taurolithocholate 3-sulfate	0.05	4.4	1.2e-05	0.00023	8584
Massilistercora timonensis MGS:0458	3-(4-hydroxyphenyl)lactate	-0.05	-4.4	1.2e-05	0.00023	8584
Eubacteriales sp. MGS:0777	1-lignoceroyl-GPC (24:0)	0.05	4.4	1.2e-05	0.00023	8584
Eubacteriales sp. MGS:0377	gamma-glutamylisoleucine*	-0.05	-4.4	1.2e-05	0.00023	8584
Alistipes dispar MGS:0281	p-cresol glucuronide*	0.05	4.4	1.2e-05	0.00023	8584
Eubacteriales sp. MGS:0426	7-methylxanthine	0.05	4.4	1.2e-05	0.00023	8584
Limosilactobacillus vaginalis MGS:1341	X - 25520	-0.05	-4.4	1.2e-05	0.00023	8584
Lactobacillus delbrueckii subsp. bulgaricus MGS:0465	X - 11478	-0.05	-4.4	1.2e-05	0.00023	8584
Clostridium sp. OM07-9AC MGS:0448	X - 25948	-0.05	-4.4	1.2e-05	0.00023	8584
Eubacteriales sp. MGS:0694	X - 21383	-0.05	-4.4	1.2e-05	0.00023	8584
Erysipelatoclostridium ramosum MGS:0538	X - 12410	-0.05	-4.4	1.2e-05	0.00023	8584
Eubacterium ramulus MGS:0387	X - 21733	0.05	4.4	1.2e-05	0.00023	8584
Eubacteriales sp. MGS:0568	N-methylproline	0.05	4.4	1.2e-05	0.00023	8584
Eubacteriales sp. MGS:0438	1-ribosyl-imidazoleacetate*	-0.05	-4.4	1.2e-05	0.00023	8584
Eubacteriales sp. MGS:0537	X - 23587	-0.05	-4.4	1.2e-05	0.00023	8584
Firmicutes sp. MGS:1396	citraconate/glutaconate	0.05	4.4	1.2e-05	0.00023	8583
Bifidobacterium longum subsp. longum MGS:0038	3-methyl-2-oxovalerate	-0.05	-4.4	1.2e-05	0.00023	8584
Eubacteriales sp. MGS:1129	X - 12216	0.05	4.4	1.2e-05	0.00023	8584
Gordonibacter urolithinfaciens MGS:0420	branched chain 14:0 dicarboxylic acid**	-0.05	-4.4	1.2e-05	0.00023	8584
Roseburia inulinivorans MGS:0036	1-oleoylglycerol (18:1)	0.05	4.4	1.2e-05	0.00023	8584
Firmicutes sp. MGS:0810	alpha-hydroxyisocaproate	-0.05	-4.4	1.2e-05	0.00023	8584
Oscillospiraceae sp. MGS:0507	1-stearoyl-2-oleoyl-GPE (18:0/18:1)	-0.05	-4.4	1.2e-05	0.00023	8584
Clostridium sp. OF03-18AA MGS:0119	myo-inositol	0.05	4.4	1.2e-05	0.00023	8583
Erysipelatoclostridium ramosum MGS:0538	3-hydroxy-3-methylglutarate	0.05	4.4	1.2e-05	0.00023	8583
Veillonellales sp. MGS:1363	1-stearoyl-2-oleoyl-GPE (18:0/18:1)	0.05	4.4	1.2e-05	0.00023	8584
Erysipelatoclostridium sp. MGS:0313	methionine sulfone	0.05	4.4	1.2e-05	0.00023	8584
Eubacteriales sp. MGS:0759	leucine	-0.05	-4.4	1.2e-05	0.00023	8584
Mediterraneibacter glycyrrhizinilyticus MGS:0314	1-(1-enyl-palmitoyl)-2-linoleoyl-GPE (P-16:0/18:2)*	-0.05	-4.4	1.2e-05	0.00023	8584
Eubacteriales sp. MGS:0163	vanillic acid glycine	-0.05	-4.4	1.2e-05	0.00023	8584
Oscillospiraceae sp. MGS:0944	2-hydroxyacetaminophen sulfate*	0.05	4.4	1.2e-05	0.00023	8584
Eubacteriales sp. MGS:0609	propionylglycine	0.05	4.4	1.2e-05	0.00023	8584
Streptococcus australis MGS:0310	1-palmitoleoylglycerol (16:1)*	-0.05	-4.4	1.2e-05	0.00023	8584
Blautia obeum MGS:0001	X - 12127	0.05	4.4	1.2e-05	0.00023	8584
Collinsella intestinalis MGS:0802	1-lignoceroyl-GPC (24:0)	-0.05	-4.4	1.2e-05	0.00023	8584
Eubacteriales sp. MGS:0698	betaine	-0.05	-4.4	1.2e-05	0.00023	8584
Desulfovibrionales sp. MGS:0266	succinylcarnitine (C4-DC)	-0.05	-4.4	1.2e-05	0.00023	8584
Lachnospiraceae sp. MGS:0667	docosahexaenoate (DHA; 22:6n3)	-0.05	-4.4	1.2e-05	0.00023	8584
Clostridia sp. MGS:0094	2-aminobutyrate	-0.05	-4.4	1.2e-05	0.00023	8584
Eubacteriales sp. MGS:0084	N-stearoyl-sphinganine (d18:0/18:0)*	-0.05	-4.4	1.2e-05	0.00023	8584
Eubacteriales sp. MGS:0149	tetrahydrocortisone glucuronide (5)	-0.05	-4.4	1.2e-05	0.00023	8584
Eubacteriales sp. MGS:0185	glycochenodeoxycholate 3-sulfate	-0.05	-4.4	1.2e-05	0.00023	8584
Faecalibacterium prausnitzii MGS:0378	X - 17365	0.05	4.4	1.2e-05	0.00023	8584
[Ruminococcus] torques MGS:0088	N-acetyltyrosine	0.05	4.4	1.2e-05	0.00023	8584
Eubacteriales sp. MGS:0453	myo-inositol	0.05	4.4	1.2e-05	0.00023	8583
Eubacteriales sp. MGS:1114	trigonelline (N'-methylnicotinate)	0.05	4.4	1.2e-05	0.00023	8584
Lachnotalea sp. AF33-28 MGS:0403	(R)-3-hydroxybutyrylcarnitine	0.05	4.4	1.2e-05	0.00023	8584
Veillonella parvula MGS:0220	X - 13553	0.05	4.4	1.2e-05	0.00023	8584
Intestinibacter sp. MGS:0194	palmitate (16:0)	-0.05	-4.4	1.2e-05	0.00023	8584
Eubacteriales sp. MGS:0396	stachydrine	0.05	4.4	1.2e-05	0.00023	8584
Clostridium sp. MGS:0050	glycine	-0.05	-4.4	1.2e-05	0.00023	8584
Eubacteriales sp. MGS:0427	decadienedioic acid (C10:2-DC)**	-0.05	-4.4	1.2e-05	0.00023	8584
Clostridia sp. MGS:1254	X - 22509	0.05	4.4	1.2e-05	0.00023	8584
Peptostreptococcaceae sp. MGS:0200	hexanoylcarnitine (C6)	-0.05	-4.4	1.2e-05	0.00023	8584
Eubacteriales sp. MGS:0335	adrenate (22:4n6)	0.05	4.4	1.2e-05	0.00023	8584
Latilactobacillus sakei subsp. sakei MGS:0836	methyl glucopyranoside (alpha + beta)	-0.05	-4.4	1.2e-05	0.00023	8584
Clostridia sp. MGS:0996	X - 21661	0.07	4.4	1.2e-05	0.00023	3812
Enteroscipio rubneri MGS:0722	N,N-dimethylalanine	0.05	4.4	1.2e-05	0.00023	8584
Roseburia sp. AM59-24XD MGS:0391	X - 24473	0.05	4.4	1.2e-05	0.00023	8584
Eubacteriales sp. MGS:0489	5-hydroxyindole sulfate	0.05	4.4	1.2e-05	0.00023	8584
Eisenbergiella tayi MGS:0355	myo-inositol	-0.05	-4.4	1.2e-05	0.00023	8583
Bacteroidales sp. MGS:0452	stearoylcholine*	0.05	4.4	1.2e-05	0.00023	8584
Eubacteriales sp. MGS:0045	ethyl alpha-glucopyranoside	0.05	4.4	1.2e-05	0.00023	8584
Eubacteriales sp. MGS:1425	X - 25503	0.05	4.4	1.2e-05	0.00023	8584
Clostridia sp. MGS:1288	phenylalanine	-0.05	-4.4	1.2e-05	0.00023	8584
Eubacteriales sp. MGS:0453	N1-Methyl-2-pyridone-5-carboxamide	-0.05	-4.4	1.2e-05	0.00023	8584
Eubacteriales sp. MGS:0856	cis-3,4-methyleneheptanoylglycine	-0.05	-4.4	1.2e-05	0.00023	8584
Clostridia sp. MGS:0756	dodecanedioate (C12-DC)	0.05	4.4	1.2e-05	0.00023	8584
Oscillospiraceae sp. MGS:1049	cinnamoylglycine	0.05	4.4	1.2e-05	0.00023	8584
Eubacteriales sp. MGS:0827	4-hydroxyglutamate	-0.05	-4.4	1.2e-05	0.00023	8584
Eubacterium sp. AM49-13BH MGS:0251	sphingomyelin (d18:2/24:1, d18:1/24:2)*	0.05	4.4	1.2e-05	0.00023	8584
Eubacteriales sp. MGS:0254	ceramide (d16:1/24:1, d18:1/22:1)*	0.05	4.4	1.2e-05	0.00023	8584
Eubacteriales sp. MGS:0329	hydroxypalmitoyl sphingomyelin (d18:1/16:0(OH))**	0.05	4.4	1.2e-05	0.00023	8584
Eggerthellaceae sp. MGS:0171	androstenediol (3beta,17beta) disulfate (1)	-0.05	-4.4	1.2e-05	0.00023	8584
Lachnospiraceae sp. MGS:0043	N,N-dimethyl-5-aminovalerate	-0.05	-4.4	1.2e-05	0.00023	6693
Eubacteriales sp. MGS:0630	X - 15486	-0.05	-4.4	1.2e-05	0.00023	8584
Coprococcus comes MGS:0016	1-stearoyl-2-arachidonoyl-GPI (18:0/20:4)	0.05	4.4	1.2e-05	0.00023	8584
Oscillibacter sp. PEA192 MGS:0021	1-stearoyl-GPG (18:0)	0.05	4.4	1.2e-05	0.00023	8584
Clostridia sp. MGS:0515	nicotinamide riboside	-0.05	-4.4	1.2e-05	0.00023	8584
Eubacteriales sp. MGS:0647	deoxycholic acid 12-sulfate*	-0.05	-4.4	1.2e-05	0.00023	8584
Clostridia sp. MGS:0706	4-ethylcatechol sulfate	0.05	4.4	1.2e-05	0.00023	8584
Lachnospiraceae sp. MGS:0422	N-acetylphenylalanine	0.05	4.4	1.2e-05	0.00023	8584
Eubacteriales sp. MGS:0145	tetradecadienoate (14:2)*	-0.05	-4.4	1.2e-05	0.00023	8584
Eubacteriales sp. MGS:0872	1-palmitoyl-2-oleoyl-GPI (16:0/18:1)*	-0.05	-4.4	1.2e-05	0.00023	8584
Eubacteriales sp. MGS:1158	feruloylquinate (4)	0.07	4.4	1.2e-05	0.00023	3812
Eubacterium ventriosum MGS:0082	N-acetyltryptophan	0.05	4.4	1.2e-05	0.00023	8584
Eubacteriales sp. MGS:1153	gamma-glutamyl-2-aminobutyrate	0.05	4.4	1.2e-05	0.00023	8584
Faecalibacterium sp. MGS:0732	X - 22834	-0.05	-4.4	1.2e-05	0.00023	8584
Alistipes sp. An66 MGS:1535	glycodeoxycholate	-0.05	-4.4	1.2e-05	0.00023	8584
Eubacteriaceae sp. MGS:0591	4-guanidinobutanoate	-0.05	-4.4	1.2e-05	0.00023	8584
Eubacteriales sp. MGS:0405	N4-acetylcytidine	-0.05	-4.4	1.2e-05	0.00023	8584
Clostridium sp. AM49-4BH MGS:0097	3-(methylthio)acetaminophen sulfate*	-0.05	-4.4	1.2e-05	0.00023	8584
Firmicutes sp. MGS:0587	hydroxycotinine	-0.05	-4.4	1.2e-05	0.00023	8584
Eubacteriales sp. MGS:0250	X - 21733	0.05	4.4	1.2e-05	0.00023	8584
[Clostridium] symbiosum MGS:0370	X - 12111	-0.05	-4.4	1.2e-05	0.00023	8584
Clostridiaceae sp. MGS:0238	glycoursodeoxycholate	0.05	4.4	1.2e-05	0.00023	8584
Firmicutes sp. MGS:0454	X - 23587	-0.05	-4.4	1.2e-05	0.00023	8584
Eubacteriales sp. MGS:0506	butyrylcarnitine (C4)	-0.05	-4.4	1.2e-05	0.00023	8584
Lachnospira pectinoschiza MGS:0099	3-hydroxy-2-ethylpropionate	-0.05	-4.4	1.2e-05	0.00023	8584
Eubacteriales sp. MGS:0927	glycerate	-0.05	-4.4	1.2e-05	0.00023	8583
Erysipelatoclostridium sp. MGS:0313	1,2-dipalmitoyl-GPC (16:0/16:0)	0.05	4.4	1.2e-05	0.00023	8584
Clostridia sp. MGS:0746	4-acetaminophen sulfate	0.05	4.4	1.2e-05	0.00023	8584
Eubacteriales sp. MGS:0664	4-oxo-retinoic acid	-0.05	-4.4	1.2e-05	0.00023	8584
Barnesiella intestinihominis MGS:0055	5-hydroxyindole sulfate	0.05	4.4	1.2e-05	0.00023	8584
Anaerotruncus colihominis MGS:0307	S-methylcysteine	-0.05	-4.4	1.2e-05	0.00023	8584
Streptococcus parasanguinis MGS:0117	X - 17301	0.05	4.4	1.2e-05	0.00023	6693
Eubacteriales sp. MGS:0084	betaine	0.05	4.4	1.2e-05	0.00023	8584
Oscillibacter sp. PEA192 MGS:0021	1-arachidonylglycerol (20:4)	0.05	4.4	1.2e-05	0.00023	8584
Eubacteriales sp. MGS:0105	Urolithin B glucuronide	-0.07	-4.4	1.2e-05	0.00023	3812
Lachnospira pectinoschiza MGS:0099	X - 17438	-0.05	-4.4	1.2e-05	0.00023	8584
Oscillospiraceae sp. MGS:0475	4-acetylcatechol sulfate (1)	0.05	4.4	1.2e-05	0.00023	8584
Oscillibacter sp. MGS:0734	N2,N5-diacetylornithine	0.05	4.4	1.2e-05	0.00023	8584
Eubacteriales sp. MGS:0427	chiro-inositol	0.05	4.4	1.2e-05	0.00023	8583
Firmicutes sp. MGS:0817	beta-sitosterol	0.05	4.4	1.2e-05	0.00023	8584
Eubacteriales sp. MGS:0671	cis-3,4-methyleneheptanoylcarnitine	-0.05	-4.4	1.2e-05	0.00023	8584
Firmicutes sp. MGS:0541	asparagine	0.05	4.4	1.2e-05	0.00023	8584
Clostridium disporicum MGS:0222	betaine	0.05	4.4	1.2e-05	0.00023	8584
Eubacteriales sp. MGS:0584	methyl glucopyranoside (alpha + beta)	-0.05	-4.4	1.2e-05	0.00023	8584
Eubacteriales sp. MGS:0453	docosahexaenoylcarnitine (C22:6)*	0.05	4.4	1.2e-05	0.00023	8584
Eubacteriales sp. MGS:0242	4-methylguaiacol sulfate	0.05	4.4	1.2e-05	0.00023	8584
Eubacteriales sp. MGS:0349	hydroxycotinine	-0.05	-4.4	1.2e-05	0.00023	8584
Oscillospiraceae sp. MGS:0060	1-palmitoyl-GPI (16:0)	-0.05	-4.4	1.2e-05	0.00023	8584
Eubacteriales sp. MGS:1187	glycodeoxycholate 3-sulfate	-0.05	-4.4	1.2e-05	0.00023	8584
Eubacteriales sp. MGS:0244	2-ethylphenylsulfate	0.05	4.4	1.2e-05	0.00023	8584
Eubacteriales sp. MGS:0490	perfluorooctanesulfonate (PFOS)	0.05	4.4	1.2e-05	0.00023	8584
Coprococcus sp. AF21-14LB MGS:1047	X - 17351	-0.05	-4.4	1.2e-05	0.00023	8584
Veillonella tobetsuensis MGS:1344	quinate	-0.05	-4.4	1.2e-05	0.00023	8583
Eubacteriales sp. MGS:0298	glycodeoxycholate 3-sulfate	0.05	4.4	1.2e-05	0.00023	8584
Clostridium sp. AT4 MGS:0347	linoleoyl-arachidonoyl-glycerol (18:2/20:4) [2]*	0.05	4.4	1.2e-05	0.00023	8584
Clostridia sp. MGS:1217	tigloylglycine	0.05	4.4	1.2e-05	0.00023	8584
[Clostridium] spiroforme MGS:0259	3beta-hydroxy-5-cholestenoate	0.05	4.4	1.2e-05	0.00023	8584
Bifidobacterium longum subsp. longum MGS:0038	5alpha-androstan-3beta,17beta-diol disulfate	-0.05	-4.4	1.2e-05	0.00023	8584
Lachnospiraceae sp. MGS:1615	1-methyl-5-imidazoleacetate	-0.05	-4.4	1.2e-05	0.00023	8584
Oscillospiraceae sp. MGS:0098	gamma-glutamyltryptophan	0.05	4.4	1.2e-05	0.00023	8584
Butyricimonas virosa MGS:0199	dihydroferulic acid sulfate	-0.05	-4.4	1.2e-05	0.00023	8584
Eubacteriales sp. MGS:0270	cystathionine	-0.05	-4.4	1.2e-05	0.00023	8584
Veillonella atypica MGS:0357	3-hydroxystachydrine*	0.05	4.4	1.2e-05	0.00023	8584
Coprobacillus sp. MGS:0022	octadecanedioylcarnitine (C18-DC)*	-0.05	-4.4	1.2e-05	0.00023	8584
Eubacteriales sp. MGS:0857	X - 12740	-0.05	-4.4	1.2e-05	0.00023	8584
Blautia sp. AF19-10LB MGS:0157	nicotinamide riboside	-0.05	-4.4	1.2e-05	0.00023	8584
Clostridia sp. MGS:0787	3-acetylphenol sulfate	-0.05	-4.4	1.2e-05	0.00023	8584
Firmicutes sp. MGS:0341	indoleacetate	0.05	4.4	1.2e-05	0.00023	8584
Eubacteriales sp. MGS:0254	7-alpha-hydroxy-3-oxo-4-cholestenoate (7-Hoca)	0.05	4.4	1.2e-05	0.00023	8584
Clostridium sp. TF06-15AC MGS:0032	1-stearoyl-2-oleoyl-GPC (18:0/18:1)	0.05	4.4	1.2e-05	0.00023	8584
Eubacteriales sp. MGS:0600	methylnaphthyl sulfate (2)*	-0.05	-4.4	1.2e-05	0.00023	8584
Lachnospiraceae sp. MGS:0433	6-bromotryptophan	-0.05	-4.4	1.2e-05	0.00023	8584
Clostridia sp. MGS:0094	palmitoyl-sphingosine-phosphoethanolamine (d18:1/16:0)	0.05	4.4	1.2e-05	0.00023	8584
Eubacteriales sp. MGS:0627	glycohyocholate	0.05	4.4	1.2e-05	0.00023	8584
Roseburia sp. AM59-24XD MGS:0391	lyxonate	0.05	4.4	1.2e-05	0.00023	8583
Lachnoclostridium sp. An131 MGS:0658	2-hydroxydecanoate	-0.05	-4.4	1.2e-05	0.00023	8584
Oscillospiraceae sp. MGS:0207	N-palmitoyl-sphingosine (d18:1/16:0)	-0.05	-4.4	1.2e-05	0.00023	8584
Clostridium sp. OM07-9AC MGS:0448	N-methylproline	0.05	4.4	1.2e-05	0.00023	8584
Eubacteriales sp. MGS:0335	X - 12689	0.05	4.4	1.2e-05	0.00023	6693
Streptococcus gordonii MGS:0713	thymol sulfate	-0.05	-4.4	1.2e-05	0.00023	8584
Eubacteriales sp. MGS:0914	isovalerylglycine	0.05	4.4	1.2e-05	0.00023	8584
Blautia producta MGS:0905	X - 24475	-0.05	-4.4	1.2e-05	0.00023	8584
Eubacteriales sp. MGS:0938	1-(1-enyl-palmitoyl)-2-linoleoyl-GPC (P-16:0/18:2)*	0.05	4.4	1.2e-05	0.00023	8584
Oscillibacter sp. MGS:0245	1-palmitoyl-2-oleoyl-GPE (16:0/18:1)	-0.05	-4.4	1.2e-05	0.00023	8584
Clostridium sp. AF34-13 MGS:0173	10-heptadecenoate (17:1n7)	-0.05	-4.4	1.2e-05	0.00023	8584
Roseburia faecis MGS:0058	homocitrulline	-0.05	-4.4	1.2e-05	0.00023	8583
Eubacteriales sp. MGS:0568	mannose	-0.05	-4.4	1.2e-05	0.00023	8583
Eubacteriales sp. MGS:0563	N-acetyltaurine	0.05	4.4	1.2e-05	0.00023	8584
Firmicutes sp. MGS:0341	9,10-DiHOME	0.05	4.4	1.2e-05	0.00023	8584
Oscillospiraceae sp. MGS:0388	N,N-dimethylalanine	0.05	4.4	1.2e-05	0.00023	8584
Oscillospiraceae sp. MGS:0343	3-methoxycatechol sulfate (1)	0.05	4.4	1.2e-05	0.00023	8584
Clostridia sp. MGS:0756	X - 12822	-0.05	-4.4	1.2e-05	0.00023	8584
Eubacteriales sp. MGS:0234	1-(1-enyl-palmitoyl)-2-linoleoyl-GPC (P-16:0/18:2)*	0.05	4.4	1.2e-05	0.00023	8584
Eubacteriales sp. MGS:0476	lithocholic acid sulfate (2)	0.05	4.4	1.2e-05	0.00023	8584
Eubacteriales sp. MGS:0406	1-carboxyethylphenylalanine	-0.05	-4.4	1.2e-05	0.00023	8584
Lachnospiraceae sp. MGS:0336	lignoceroyl sphingomyelin (d18:1/24:0)	0.05	4.4	1.2e-05	0.00023	8584
Eubacteriales sp. MGS:0132	cystine	-0.05	-4.4	1.2e-05	0.00023	8584
Eubacteriales sp. MGS:0107	sucrose	0.07	4.4	1.2e-05	0.00023	3812
Desulfovibrionales sp. MGS:0266	3b-hydroxy-5-cholenoic acid	0.05	4.4	1.2e-05	0.00023	8584
Firmicutes sp. MGS:0398	octadecenedioate (C18:1-DC)	0.05	4.4	1.2e-05	0.00023	8584
Eubacteriales sp. MGS:0426	hydroxycotinine	-0.05	-4.4	1.2e-05	0.00023	8584
Clostridiaceae sp. MGS:0238	3-methylhistidine	0.05	4.4	1.2e-05	0.00023	8584
Oscillospiraceae sp. MGS:0612	tetrahydrocortisone glucuronide (5)	-0.05	-4.4	1.2e-05	0.00023	8584
Eubacteriales sp. MGS:0421	tryptophan betaine	0.05	4.4	1.2e-05	0.00023	8584
Eubacteriales sp. MGS:0125	1-stearoyl-2-arachidonoyl-GPI (18:0/20:4)	-0.05	-4.4	1.2e-05	0.00023	8584
Eubacteriales sp. MGS:0563	X - 18901	0.05	4.4	1.2e-05	0.00023	8584
Blautia hydrogenotrophica MGS:0430	caffeic acid sulfate	-0.05	-4.4	1.2e-05	0.00023	8583
Eubacteriales sp. MGS:0432	6-oxopiperidine-2-carboxylate	0.05	4.4	1.2e-05	0.00023	8584
Dielma fastidiosa MGS:0400	5alpha-androstan-3alpha,17beta-diol monosulfate (2)	-0.05	-4.4	1.2e-05	0.00023	8584
Eubacteriales sp. MGS:0528	cis-3,4-methyleneheptanoylcarnitine	-0.05	-4.4	1.2e-05	0.00023	8584
Ruthenibacterium lactatiformans MGS:0020	1-stearoyl-2-docosahexaenoyl-GPE (18:0/22:6)*	0.05	4.4	1.2e-05	0.00023	8584
Coprococcus sp. OM04-5BH MGS:1028	X - 25523	0.05	4.4	1.2e-05	0.00023	8584
Eubacterium sp. AM49-13BH MGS:0251	tiglylcarnitine (C5:1-DC)	0.05	4.4	1.2e-05	0.00023	8584
Blautia hydrogenotrophica MGS:0430	1-arachidonoyl-GPC (20:4n6)*	0.05	4.4	1.2e-05	0.00023	8584
Enterocloster clostridioformis MGS:0686	1-oleoyl-2-docosahexaenoyl-GPC (18:1/22:6)*	-0.05	-4.4	1.2e-05	0.00023	8584
Eubacteriales sp. MGS:0184	gamma-glutamylleucine	-0.05	-4.4	1.2e-05	0.00023	8584
Blautia obeum MGS:0001	X - 21364	0.05	4.4	1.2e-05	0.00023	8584
Eubacteriales sp. MGS:0578	1-carboxyethylleucine	-0.05	-4.4	1.2e-05	0.00023	8584
Coprococcus catus MGS:0037	1-carboxyethylphenylalanine	0.05	4.4	1.2e-05	0.00023	8584
Eubacteriales sp. MGS:1379	1-(1-enyl-palmitoyl)-2-oleoyl-GPC (P-16:0/18:1)*	0.05	4.4	1.2e-05	0.00023	8584
Romboutsia timonensis MGS:0053	10-nonadecenoate (19:1n9)	-0.05	-4.4	1.2e-05	0.00023	8584
Collinsella intestinalis MGS:0802	3-(cystein-S-yl)acetaminophen*	0.05	4.4	1.2e-05	0.00023	8584
Eubacteriales sp. MGS:0614	1-oleoyl-2-docosahexaenoyl-GPC (18:1/22:6)*	0.05	4.4	1.2e-05	0.00023	8584
Eubacteriales sp. MGS:1158	piperine	-0.05	-4.4	1.2e-05	0.00023	8584
Eubacteriales sp. MGS:0317	linoleoylcarnitine (C18:2)*	-0.05	-4.4	1.2e-05	0.00023	8584
Eubacteriales sp. MGS:0434	X - 21258	0.05	4.4	1.2e-05	0.00023	8584
Intestinibacillus sp. Marseille-P4005 MGS:0168	citalopram/escitalopram	0.05	4.4	1.2e-05	0.00023	8584
Agathobaculum sp. MGS:0679	9-hydroxystearate	0.05	4.4	1.2e-05	0.00023	8584
Blautia sp. AF19-10LB MGS:0157	N-acetyl-isoputreanine	0.05	4.4	1.2e-05	0.00023	8584
Oscillospiraceae sp. MGS:0142	thyroxine	0.05	4.4	1.2e-05	0.00023	8584
Eubacteriales sp. MGS:0268	X - 11381	0.05	4.4	1.2e-05	0.00023	8584
Eubacteriales sp. MGS:0125	N-delta-acetylornithine	0.05	4.4	1.2e-05	0.00023	8584
Eubacteriales sp. MGS:0322	N-acetyl-2-aminooctanoate*	0.05	4.4	1.2e-05	0.00023	8584
Firmicutes sp. MGS:1054	S-methylcysteine sulfoxide	0.05	4.4	1.2e-05	0.00023	8584
Lachnospiraceae sp. MGS:0233	2'-O-methylcytidine	0.05	4.4	1.2e-05	0.00023	8584
Clostridia sp. MGS:0728	X - 16124	0.05	4.4	1.2e-05	0.00023	8584
Christensenella hongkongensis MGS:0176	N-stearoyl-sphinganine (d18:0/18:0)*	0.05	4.4	1.2e-05	0.00023	8584
Erysipelotrichales sp. MGS:0809	arachidonate (20:4n6)	0.05	4.4	1.2e-05	0.00023	8584
Eisenbergiella tayi MGS:0355	N,O-didesmethylvenlafaxine glucuronide	0.05	4.4	1.2e-05	0.00023	8584
Eubacteriales sp. MGS:0547	X - 16087	-0.05	-4.4	1.2e-05	0.00023	8584
Lachnospira pectinoschiza MGS:0099	glucuronide of piperine metabolite C17H21NO3 (3)*	0.05	4.4	1.2e-05	0.00023	8584
Oscillospiraceae sp. MGS:0461	glutamate	-0.05	-4.4	1.2e-05	0.00023	8584
Lachnospiraceae sp. MGS:1240	cholesterol sulfate	0.06	4.4	1.2e-05	0.00023	5703
Eubacteriales sp. MGS:0350	androstenediol (3beta,17beta) disulfate (1)	-0.05	-4.4	1.2e-05	0.00023	8584
Clostridia sp. MGS:0470	gamma-glutamylisoleucine*	-0.05	-4.4	1.2e-05	0.00023	8584
Eubacteriales sp. MGS:0405	X - 25523	0.05	4.4	1.2e-05	0.00023	8584
Bacteroidales sp. MGS:0340	X - 25810	0.05	4.4	1.2e-05	0.00023	8584
Eubacteriales sp. MGS:0843	guanidinoacetate	0.05	4.4	1.2e-05	0.00023	8583
Haemophilus parainfluenzae MGS:0181	4-vinylguaiacol sulfate	-0.05	-4.4	1.2e-05	0.00023	8584
Eubacteriales sp. MGS:0204	1-palmitoleoyl-GPC (16:1)*	-0.05	-4.4	1.2e-05	0.00023	8584
Eubacteriales sp. MGS:1257	indolepropionate	0.05	4.4	1.2e-05	0.00023	8584
Enterocloster aldenensis MGS:0362	1-stearoyl-2-oleoyl-GPE (18:0/18:1)	0.05	4.4	1.2e-05	0.00023	8584
Eubacteriales sp. MGS:0338	isoursodeoxycholate	-0.05	-4.4	1.2e-05	0.00023	8584
Eubacteriales sp. MGS:0699	tiglylcarnitine (C5:1-DC)	-0.05	-4.4	1.2e-05	0.00023	8584
Proteobacteria sp. MGS:1210	3-hydroxyhippurate sulfate	-0.05	-4.4	1.2e-05	0.00023	8584
Eubacteriales sp. MGS:0288	2-aminophenol sulfate	0.05	4.4	1.2e-05	0.00023	8584
Oscillospiraceae sp. MGS:0388	uracil	-0.05	-4.4	1.2e-05	0.00023	8584
Bacteroidales sp. MGS:1183	bilirubin degradation product, C16H18N2O5 (3)**	0.06	4.4	1.2e-05	0.00023	5703
Lachnospiraceae sp. MGS:1024	mannonate*	0.05	4.4	1.2e-05	0.00023	8583
Eubacteriales sp. MGS:0192	decadienedioic acid (C10:2-DC)**	0.05	4.4	1.2e-05	0.00023	8584
Eubacteriales sp. MGS:0864	taurodeoxycholic acid 3-sulfate	-0.05	-4.4	1.2e-05	0.00023	8584
Dorea phocaeensis MGS:0865	1-carboxyethylleucine	0.05	4.4	1.2e-05	0.00023	8584
Eubacteriales sp. MGS:0345	epiandrosterone sulfate	0.05	4.4	1.3e-05	0.00023	8584
Lachnoclostridium sp. An131 MGS:0658	X - 18899	-0.05	-4.4	1.3e-05	0.00023	8584
Eubacteriales sp. MGS:0045	X - 25271	0.05	4.4	1.3e-05	0.00023	8584
Lachnoclostridium sp. MGS:1343	3-methylxanthine	0.05	4.4	1.3e-05	0.00023	8584
Eubacteriales sp. MGS:0984	1-(1-enyl-palmitoyl)-GPC (P-16:0)*	0.05	4.4	1.3e-05	0.00023	8584
Eubacteriales sp. MGS:0128	asparagine	-0.05	-4.4	1.3e-05	0.00023	8584
Eubacteriales sp. MGS:0103	cotinine	-0.05	-4.4	1.3e-05	0.00023	8584
Collinsella sp. AF08-23 MGS:1036	carotene diol (3)	-0.05	-4.4	1.3e-05	0.00023	8584
Intestinibacter sp. MGS:0194	urea	0.05	4.4	1.3e-05	0.00023	8584
Eubacteriales sp. MGS:0145	5alpha-androstan-3alpha,17alpha-diol monosulfate	-0.05	-4.4	1.3e-05	0.00023	8584
Streptococcus salivarius MGS:0071	4-methylcatechol sulfate	-0.05	-4.4	1.3e-05	0.00023	8584
Lachnospiraceae sp. MGS:0180	X - 15461	-0.05	-4.4	1.3e-05	0.00023	8584
[Clostridium] spiroforme MGS:0259	glutamine	-0.05	-4.4	1.3e-05	0.00023	8584
Oscillospiraceae sp. MGS:0207	N-acetyltyrosine	-0.05	-4.4	1.3e-05	0.00023	8584
Clostridia sp. MGS:0368	5alpha-androstan-3alpha,17beta-diol disulfate	-0.05	-4.4	1.3e-05	0.00023	8584
Oscillibacter sp. MGS:0372	X - 25419	-0.05	-4.4	1.3e-05	0.00023	8584
Eubacteriales sp. MGS:1187	5-hydroxy-2-methylpyridine sulfate	0.05	4.4	1.3e-05	0.00023	8584
Clostridia sp. MGS:0385	cholate	-0.05	-4.4	1.3e-05	0.00023	8584
Lachnospiraceae sp. MGS:0422	tauroursodeoxycholate	0.05	4.4	1.3e-05	0.00023	8584
Eubacteriales sp. MGS:0325	2-aminophenol sulfate	0.05	4.4	1.3e-05	0.00023	8584
Eubacteriales sp. MGS:0668	X - 23662	-0.05	-4.4	1.3e-05	0.00023	8584
Oscillospiraceae sp. MGS:0223	3-carboxy-4-methyl-5-pentyl-2-furanpropionate (3-CMPFP)**	0.05	4.4	1.3e-05	0.00023	8584
Eubacteriales sp. MGS:0709	X - 16935	0.05	4.4	1.3e-05	0.00023	8584
Oscillospiraceae sp. MGS:0072	3-hydroxyhippurate	-0.05	-4.4	1.3e-05	0.00023	8584
Blautia producta MGS:0619	dihydroferulate	-0.05	-4.4	1.3e-05	0.00023	8584
Veillonella rogosae MGS:0324	X - 25983	0.07	4.4	1.3e-05	0.00023	3812
Eubacteriales sp. MGS:0572	X - 12816	0.05	4.4	1.3e-05	0.00023	8584
Turicibacter sanguinis MGS:0274	1,2,3-benzenetriol sulfate (2)	0.05	4.4	1.3e-05	0.00023	8584
Cloacibacillus evryensis MGS:0566	indoleacetate	0.05	4.4	1.3e-05	0.00023	8584
Neglecta timonensis MGS:0478	2,3-dihydroxyisovalerate	-0.05	-4.4	1.3e-05	0.00023	8583
Anaeromassilibacillus sp. Marseille-P3371 MGS:0304	suberoylcarnitine (C8-DC)	0.07	4.4	1.3e-05	0.00023	3812
Clostridia sp. MGS:0661	X - 21752	0.05	4.4	1.3e-05	0.00023	8584
Oscillospiraceae sp. MGS:1212	cotinine	0.05	4.4	1.3e-05	0.00023	8584
Collinsella sp. WCA1-178-WT-3 (M2) MGS:1245	tetrahydrocortisol glucuronide	0.05	4.4	1.3e-05	0.00023	8584
Firmicutes sp. MGS:1075	branched chain 14:0 dicarboxylic acid**	0.05	4.4	1.3e-05	0.00023	8584
Oscillospiraceae sp. MGS:0072	3-carboxy-4-methyl-5-pentyl-2-furanpropionate (3-CMPFP)**	0.05	4.4	1.3e-05	0.00023	8584
Eubacteriales sp. MGS:0510	heptanoate (7:0)	0.05	4.4	1.3e-05	0.00024	8584
Eubacteriales sp. MGS:0128	methionine sulfoxide	-0.05	-4.4	1.3e-05	0.00024	8584
Bacteroides nordii MGS:0290	caprylate (8:0)	0.05	4.4	1.3e-05	0.00024	8584
Eubacteriales sp. MGS:0457	catechol sulfate	0.05	4.4	1.3e-05	0.00024	8584
Eubacteriales sp. MGS:0917	leucine	-0.05	-4.4	1.3e-05	0.00024	8584
Eubacteriales sp. MGS:1023	1-methylurate	0.05	4.4	1.3e-05	0.00024	8584
Hungatella hathewayi MGS:0287	linoleoylcarnitine (C18:2)*	-0.05	-4.4	1.3e-05	0.00024	8584
Clostridia sp. MGS:1192	X - 22162	-0.05	-4.4	1.3e-05	0.00024	8584
Eubacteriales sp. MGS:0711	glutamate	-0.05	-4.4	1.3e-05	0.00024	8584
Eubacteriales sp. MGS:0506	X - 12407	0.05	4.4	1.3e-05	0.00024	8584
Eubacteriales sp. MGS:0197	1-palmitoyl-2-oleoyl-GPC (16:0/18:1)	-0.05	-4.4	1.3e-05	0.00024	8584
Oscillibacter sp. MGS:0243	3-hydroxylaurate	-0.05	-4.4	1.3e-05	0.00024	8584
Lachnospiraceae sp. MGS:0433	1-palmitoyl-2-palmitoleoyl-GPC (16:0/16:1)*	0.05	4.4	1.3e-05	0.00024	8584
Eubacteriales sp. MGS:0188	hydroxyasparagine**	-0.05	-4.4	1.3e-05	0.00024	8584
Eubacteriales sp. MGS:0945	beta-sitosterol	-0.05	-4.4	1.3e-05	0.00024	8584
Eubacteriaceae sp. MGS:0591	5-acetylamino-6-formylamino-3-methyluracil	-0.05	-4.4	1.3e-05	0.00024	8583
Eubacteriales sp. MGS:0630	N2,N2-dimethylguanosine	-0.05	-4.4	1.3e-05	0.00024	8584
Lachnospiraceae sp. MGS:0018	N-formylphenylalanine	0.05	4.4	1.3e-05	0.00024	8584
Blautia sp. AF19-10LB MGS:0157	nonadecanoate (19:0)	0.05	4.4	1.3e-05	0.00024	8584
Coprococcus comes MGS:0016	4-hydroxyhippurate	-0.05	-4.4	1.3e-05	0.00024	8584
Lachnospiraceae sp. MGS:0930	X - 21834	0.05	4.4	1.3e-05	0.00024	8584
Anaerostipes hadrus MGS:0124	9-hydroxystearate	-0.05	-4.4	1.3e-05	0.00024	8584
Oscillospiraceae sp. MGS:0429	epiandrosterone sulfate	0.05	4.4	1.3e-05	0.00024	8584
[Ruminococcus] torques MGS:0088	nisinate (24:6n3)	0.05	4.4	1.3e-05	0.00024	8584
Clostridia sp. MGS:0011	sphingomyelin (d18:1/20:0, d16:1/22:0)*	0.05	4.4	1.3e-05	0.00024	8584
Desulfovibrio piger MGS:0955	carotene diol (1)	-0.05	-4.4	1.3e-05	0.00024	8584
Clostridia sp. MGS:0733	4-ethylcatechol sulfate	0.05	4.4	1.3e-05	0.00024	8584
Faecalibacterium prausnitzii MGS:0029	3-hydroxypyridine glucuronide	-0.05	-4.4	1.3e-05	0.00024	8584
Longicatena caecimuris MGS:0571	X - 12726	-0.05	-4.4	1.3e-05	0.00024	8584
Lachnospira pectinoschiza MGS:0099	2-aminobutyrate	0.05	4.4	1.3e-05	0.00024	8584
Eubacteriales sp. MGS:0986	4-oxo-retinoic acid	-0.05	-4.4	1.3e-05	0.00024	8584
Eubacteriales sp. MGS:0759	pregnenolone sulfate	0.05	4.4	1.3e-05	0.00024	8584
Faecalibacterium sp. MGS:0073	1-(1-enyl-palmitoyl)-2-linoleoyl-GPC (P-16:0/18:2)*	0.05	4.4	1.3e-05	0.00024	8584
Eubacteriales sp. MGS:0254	metformin	0.05	4.4	1.3e-05	0.00024	8584
Eubacteriales sp. MGS:0123	perfluorooctanesulfonate (PFOS)	0.05	4.4	1.3e-05	0.00024	8584
Eubacteriales sp. MGS:0100	N-methylhydroxyproline**	0.06	4.4	1.3e-05	0.00024	4772
Eubacteriales sp. MGS:0594	sphingomyelin (d18:0/18:0, d19:0/17:0)*	-0.05	-4.4	1.3e-05	0.00024	8584
Eubacteriales sp. MGS:0988	dihydroferulate	-0.05	-4.4	1.3e-05	0.00024	8584
Clostridia sp. MGS:0841	4-ethylcatechol sulfate	0.05	4.4	1.3e-05	0.00024	8584
Clostridia sp. MGS:0728	beta-sitosterol	0.05	4.4	1.3e-05	0.00024	8584
Eubacteriales sp. MGS:0175	X - 12100	-0.05	-4.4	1.3e-05	0.00024	8584
Oscillospiraceae sp. MGS:0223	4-vinylcatechol sulfate	-0.05	-4.4	1.3e-05	0.00024	8584
Eubacteriales sp. MGS:1013	5-hydroxyhexanoate	-0.05	-4.4	1.3e-05	0.00024	8584
Eubacteriales sp. MGS:0530	uridine	-0.05	-4.4	1.3e-05	0.00024	8584
Eubacteriales sp. MGS:0044	octadecanedioate (C18-DC)	-0.05	-4.4	1.3e-05	0.00024	8584
Clostridia sp. MGS:0521	maleate	-0.05	-4.4	1.3e-05	0.00024	8583
Phascolarctobacterium succinatutens MGS:0315	N-stearoyl-sphingosine (d18:1/18:0)*	0.05	4.4	1.3e-05	0.00024	8584
Eubacteriales sp. MGS:0242	X - 17438	0.05	4.4	1.3e-05	0.00024	8584
Eubacteriales sp. MGS:0133	indoleacetylglutamine	-0.05	-4.4	1.3e-05	0.00024	8584
Intestinibacter bartlettii MGS:0115	equol sulfate	0.06	4.4	1.3e-05	0.00024	4772
Parolsenella catena MGS:0499	deoxycholic acid 12-sulfate*	0.05	4.4	1.3e-05	0.00024	8584
Eubacteriales sp. MGS:0701	X - 15728	0.05	4.4	1.3e-05	0.00024	8584
Eubacteriales sp. MGS:0659	3-acetylphenol sulfate	-0.05	-4.4	1.3e-05	0.00024	8584
Eubacteriales sp. MGS:0234	linoleoylcholine*	0.05	4.4	1.3e-05	0.00024	8584
Clostridiaceae sp. MGS:0431	sphingomyelin (d18:2/23:1)*	-0.05	-4.4	1.3e-05	0.00024	8584
Eubacteriales sp. MGS:0506	aspartate	-0.05	-4.4	1.3e-05	0.00024	8584
Firmicutes sp. MGS:0835	arachidoylcarnitine (C20)*	0.05	4.4	1.3e-05	0.00024	8584
Eubacteriales sp. MGS:0409	2-methoxyhydroquinone sulfate (1)	0.05	4.4	1.3e-05	0.00024	8584
Eubacteriales sp. MGS:0102	X - 13684	-0.05	-4.4	1.3e-05	0.00024	8584
Eubacteriales sp. MGS:1019	tryptophan betaine	0.05	4.4	1.3e-05	0.00024	8584
Clostridia sp. MGS:1039	X - 23997	0.05	4.4	1.3e-05	0.00024	8584
Eubacterium ramulus MGS:0387	taurodeoxycholic acid 3-sulfate	-0.05	-4.4	1.3e-05	0.00024	8584
Eubacteriales sp. MGS:0701	S-methylcysteine	0.05	4.4	1.3e-05	0.00024	8584
Clostridiaceae sp. MGS:0491	X - 24736	-0.05	-4.4	1.3e-05	0.00024	8584
Firmicutes sp. MGS:1396	epiandrosterone sulfate	0.05	4.4	1.3e-05	0.00024	8584
Eubacteriales sp. MGS:0614	3-methoxytyrosine	0.05	4.4	1.3e-05	0.00024	8584
Scardovia wiggsiae MGS:1737	1-palmitoyl-2-linoleoyl-GPE (16:0/18:2)	0.05	4.4	1.3e-05	0.00024	8584
Eubacteriales sp. MGS:1256	trimethylamine N-oxide	-0.05	-4.4	1.3e-05	0.00024	8584
Clostridia sp. MGS:0470	gamma-CEHC	0.05	4.4	1.3e-05	0.00024	8584
Clostridium sp. MGS:0059	pregnenetriol disulfate*	0.05	4.4	1.3e-05	0.00024	8584
Oscillospiraceae sp. MGS:0210	2-hydroxybutyrate/2-hydroxyisobutyrate	-0.05	-4.4	1.3e-05	0.00024	8583
Eubacteriales sp. MGS:0786	chenodeoxycholate	-0.05	-4.4	1.3e-05	0.00024	8584
Fusicatenibacter saccharivorans MGS:0004	1-palmitoyl-2-arachidonoyl-GPI (16:0/20:4)*	0.05	4.4	1.3e-05	0.00024	8584
Oscillibacter sp. PEA192 MGS:0021	flavin adenine dinucleotide (FAD)	0.05	4.4	1.3e-05	0.00024	8584
Eubacteriales sp. MGS:0197	3-methoxycatechol sulfate (2)	0.05	4.4	1.3e-05	0.00024	8584
Collinsella sp. WCA1-178-WT-3 (M2) MGS:1245	1-carboxyethylisoleucine	0.05	4.4	1.3e-05	0.00024	8584
Clostridia sp. MGS:0645	X - 12730	0.05	4.4	1.3e-05	0.00024	8584
Eubacteriales sp. MGS:1101	4-acetamidophenol	0.05	4.4	1.3e-05	0.00024	8584
Proteobacteria sp. MGS:0360	succinylcarnitine (C4-DC)	-0.05	-4.4	1.3e-05	0.00024	8584
Clostridia sp. MGS:1111	deoxycholic acid 12-sulfate*	-0.05	-4.4	1.3e-05	0.00024	8584
Muribaculum sp. NM65_B17 MGS:1071	X - 25503	0.05	4.4	1.3e-05	0.00024	8584
Firmicutes sp. MGS:0915	taurodeoxycholic acid 3-sulfate	-0.05	-4.4	1.3e-05	0.00024	8584
Eubacteriales sp. MGS:1395	3-phenylpropionate (hydrocinnamate)	-0.05	-4.4	1.3e-05	0.00024	8584
Clostridia sp. MGS:0623	methylsuccinoylcarnitine	0.05	4.4	1.3e-05	0.00024	8584
Eubacterium ramulus MGS:0068	X - 22834	0.05	4.4	1.3e-05	0.00024	8584
Eubacteriales sp. MGS:0235	1-arachidonylglycerol (20:4)	-0.05	-4.4	1.3e-05	0.00024	8584
Clostridia sp. MGS:0706	X - 25503	0.05	4.4	1.3e-05	0.00024	8584
Eubacteriales sp. MGS:0820	cholic acid glucuronide	0.05	4.4	1.3e-05	0.00024	8584
Eubacteriales sp. MGS:0284	glycerate	0.05	4.4	1.3e-05	0.00024	8583
Desulfovibrionales sp. MGS:1001	X - 21845	-0.05	-4.4	1.3e-05	0.00024	8584
Oscillibacter sp. MGS:0734	N-stearoyl-sphinganine (d18:0/18:0)*	-0.05	-4.4	1.3e-05	0.00024	8584
Eubacteriales sp. MGS:0312	X - 12707	0.05	4.4	1.3e-05	0.00024	8584
Eubacteriales sp. MGS:0120	oleoyl-arachidonoyl-glycerol (18:1/20:4) [2]*	-0.05	-4.4	1.3e-05	0.00024	8584
Rothia mucilaginosa MGS:0559	X - 12026	-0.05	-4.4	1.3e-05	0.00024	8584
Alistipes communis MGS:0064	pantothenate	-0.05	-4.4	1.3e-05	0.00024	8584
Intestinimonas butyriciproducens MGS:0187	norcotinine	-0.05	-4.4	1.3e-05	0.00024	8584
Eubacteriales sp. MGS:0984	tridecenedioate (C13:1-DC)*	-0.05	-4.4	1.3e-05	0.00024	8584
Eubacteriales sp. MGS:0468	2-aminophenol sulfate	0.05	4.4	1.3e-05	0.00024	8584
Coprococcus catus MGS:0037	5alpha-androstan-3alpha,17beta-diol monosulfate (2)	0.05	4.4	1.3e-05	0.00024	8584
Firmicutes sp. MGS:0341	X - 24757	0.05	4.4	1.3e-05	0.00024	8584
Eubacteriales sp. MGS:0179	oleoyl-oleoyl-glycerol (18:1/18:1) [2]*	-0.07	-4.4	1.3e-05	0.00024	3812
Bacteroidales sp. MGS:0147	vanillic alcohol sulfate	-0.05	-4.4	1.3e-05	0.00024	8584
Lachnospiraceae sp. MGS:0422	theanine	-0.05	-4.4	1.3e-05	0.00024	8584
Eubacteriales sp. MGS:0363	mannose	-0.05	-4.4	1.3e-05	0.00024	8583
Eubacteriales sp. MGS:0396	N-acetylneuraminate	-0.05	-4.4	1.3e-05	0.00024	8584
Clostridia sp. MGS:0645	norcotinine	0.05	4.4	1.3e-05	0.00024	8584
Butyrivibrio crossotus MGS:0413	X - 23662	-0.05	-4.4	1.3e-05	0.00024	8584
Intestinibacillus sp. Marseille-P4005 MGS:0168	androstenediol (3beta,17beta) monosulfate (1)	0.05	4.4	1.3e-05	0.00024	8584
[Clostridium] spiroforme MGS:0259	3-hydroxymyristate	0.05	4.4	1.3e-05	0.00024	8584
Lachnoclostridium sp. An138 MGS:0395	X - 15503	-0.05	-4.4	1.3e-05	0.00024	8584
Clostridium sp. MGS:0050	taurolithocholate 3-sulfate	-0.05	-4.4	1.3e-05	0.00024	8584
Romboutsia sp. MGS:0558	X - 12111	-0.05	-4.4	1.3e-05	0.00024	8584
Lachnospiraceae sp. MGS:0712	uridine	-0.05	-4.4	1.3e-05	0.00024	8584
Eubacteriales sp. MGS:0244	2,3-dihydroxy-5-methylthio-4-pentenoate (DMTPA)*	-0.05	-4.4	1.3e-05	0.00024	8584
Clostridium sp. TM06-18 MGS:0048	X - 25983	0.07	4.4	1.3e-05	0.00024	3812
Oscillospiraceae sp. MGS:0412	arachidate (20:0)	0.05	4.4	1.3e-05	0.00024	8584
Eubacteriales sp. MGS:0578	12,13-DiHOME	0.05	4.4	1.3e-05	0.00024	8584
Faecalibacterium sp. MGS:0549	glutamine conjugate of C7H12O2*	-0.05	-4.4	1.3e-05	0.00024	8584
Lachnospiraceae sp. MGS:0433	3-amino-2-piperidone	0.05	4.4	1.3e-05	0.00024	8584
Veillonella atypica MGS:0357	2-aminooctanoate	0.05	4.4	1.3e-05	0.00024	8584
Eubacteriales sp. MGS:0771	1-carboxyethyltyrosine	-0.05	-4.4	1.3e-05	0.00024	8584
Erysipelotrichales sp. MGS:1207	X - 17438	-0.05	-4.4	1.3e-05	0.00024	8584
Eggerthellales sp. MGS:0177	X - 25279	-0.05	-4.4	1.3e-05	0.00024	8584
Akkermansia muciniphila MGS:0110	3-indoxyl sulfate	0.05	4.4	1.3e-05	0.00024	8584
Lachnospiraceae sp. MGS:0233	imidazole propionate	-0.05	-4.4	1.3e-05	0.00024	8584
Lachnospiraceae sp. MGS:0890	X - 17612	0.06	4.4	1.3e-05	0.00024	4772
Eubacteriales sp. MGS:0396	5-methylthioadenosine (MTA)	-0.05	-4.4	1.3e-05	0.00024	8584
Adlercreutzia equolifaciens subsp. celatus MGS:0051	2-naphthol sulfate	0.05	4.4	1.3e-05	0.00024	8584
Clostridium sp. MGS:0059	X - 21470	0.05	4.4	1.3e-05	0.00024	8584
Phoenicibacter congonensis MGS:1249	X - 11843	0.05	4.4	1.3e-05	0.00024	8584
Anaerostipes hadrus MGS:0003	piperine	0.05	4.4	1.3e-05	0.00024	8584
Oscillibacter sp. MGS:0245	heptanoate (7:0)	0.05	4.4	1.3e-05	0.00024	8584
Haemophilus parainfluenzae MGS:0181	linolenoylcarnitine (C18:3)*	0.05	4.4	1.3e-05	0.00024	8584
Clostridium sp. TM06-18 MGS:0048	docosatrienoate (22:3n6)*	0.05	4.4	1.3e-05	0.00024	8584
Ruminococcus bicirculans MGS:0067	1-arachidonoyl-GPE (20:4n6)*	-0.05	-4.4	1.3e-05	0.00024	8584
Eggerthellales sp. MGS:0174	1H-indole-7-acetic acid	0.07	4.4	1.3e-05	0.00024	3812
Flavonifractor plautii MGS:0079	docosahexaenoylcholine	-0.05	-4.4	1.3e-05	0.00024	8584
Eubacteriales sp. MGS:0555	N-methyltaurine	-0.05	-4.4	1.3e-05	0.00024	8583
Eubacteriales sp. MGS:0516	4-hydroxyphenylacetate	-0.05	-4.4	1.3e-05	0.00024	8584
Eubacteriales sp. MGS:0652	X - 18901	0.05	4.4	1.3e-05	0.00024	8584
Roseburia sp. OM04-15AA MGS:0101	paraxanthine	0.05	4.4	1.3e-05	0.00024	8584
Eggerthellaceae sp. MGS:0171	phenol glucuronide	-0.05	-4.4	1.3e-05	0.00024	8584
Oscillospiraceae sp. MGS:1161	X - 23655	0.05	4.4	1.3e-05	0.00024	8584
Eubacteriales sp. MGS:0594	hydroxyasparagine**	-0.05	-4.4	1.3e-05	0.00024	8584
Eubacteriales sp. MGS:0490	taurodeoxycholate	-0.05	-4.4	1.3e-05	0.00024	8584
Eubacteriales sp. MGS:0511	butyrate/isobutyrate (4:0)	-0.05	-4.4	1.3e-05	0.00024	8584
Eubacteriales sp. MGS:0309	X - 12456	0.05	4.4	1.3e-05	0.00024	8584
Eubacteriales sp. MGS:0697	X - 21736	-0.05	-4.4	1.3e-05	0.00024	8584
Oscillospiraceae sp. MGS:0412	gamma-glutamyl-2-aminobutyrate	0.05	4.4	1.3e-05	0.00024	8584
Clostridia sp. MGS:0752	5alpha-androstan-3alpha,17beta-diol disulfate	-0.05	-4.4	1.3e-05	0.00024	8584
Eubacteriales sp. MGS:0878	sphingomyelin (d18:1/24:1, d18:2/24:0)*	0.05	4.4	1.3e-05	0.00024	8584
Anaerostipes caccae MGS:0747	indoleacetate	-0.05	-4.4	1.3e-05	0.00024	8584
Clostridium sp. SN20 MGS:0603	diacylglycerol (16:1/18:2 [2], 16:0/18:3 [1])*	0.07	4.4	1.3e-05	0.00024	3812
Firmicutes sp. MGS:0596	X - 15461	-0.05	-4.4	1.3e-05	0.00024	8584
Clostridium sp. MGS:0050	sitagliptin	-0.05	-4.4	1.3e-05	0.00024	8584
Holdemania sp. Marseille-P2844 MGS:0201	indoleacetylglutamine	-0.05	-4.4	1.3e-05	0.00024	8584
Clostridia sp. MGS:1504	phenylacetylglutamine	0.05	4.4	1.3e-05	0.00024	8584
Lachnospiraceae sp. MGS:1272	4-allylcatechol sulfate	-0.05	-4.4	1.3e-05	0.00024	8584
Neglecta timonensis MGS:0478	glutamine conjugate of C6H10O2 (2)*	0.05	4.4	1.3e-05	0.00024	8584
Coprococcus comes MGS:0016	fumarate	-0.05	-4.4	1.3e-05	0.00024	8583
Eubacteriales sp. MGS:0443	phenylacetylglutamine	0.05	4.4	1.3e-05	0.00024	8584
Eubacteriales sp. MGS:0373	2-methoxyacetaminophen glucuronide*	-0.05	-4.4	1.3e-05	0.00024	8584
Eubacteriales sp. MGS:0882	X - 11849	-0.05	-4.4	1.3e-05	0.00024	8584
Clostridium sp. OF03-18AA MGS:0119	X - 15461	-0.05	-4.4	1.3e-05	0.00024	8584
Eubacteriales sp. MGS:0442	1-myristoyl-2-palmitoyl-GPC (14:0/16:0)	-0.05	-4.4	1.3e-05	0.00024	8584
Eubacteriales sp. MGS:0577	X - 11858	0.05	4.4	1.3e-05	0.00024	8584
Lachnospiraceae sp. MGS:1024	N-stearoyl-sphingosine (d18:1/18:0)*	0.05	4.4	1.3e-05	0.00024	8584
Eubacteriales sp. MGS:0843	1-carboxyethylvaline	-0.05	-4.4	1.3e-05	0.00024	8584
Rothia mucilaginosa MGS:0559	glucuronide of C10H18O2 (8)*	0.05	4.4	1.3e-05	0.00024	8584
Saccharomyces cerevisiae MGS:0782	1-palmitoyl-2-palmitoleoyl-GPC (16:0/16:1)*	0.05	4.4	1.3e-05	0.00024	8584
Haemophilus pittmaniae MGS:1196	ursodeoxycholate	0.05	4.4	1.3e-05	0.00024	8584
Clostridium phoceensis MGS:0014	valylglycine	-0.07	-4.4	1.3e-05	0.00024	3812
Proteobacteria sp. MGS:0275	epiandrosterone sulfate	0.05	4.4	1.3e-05	0.00024	8584
Limosilactobacillus fermentum MGS:0990	X - 24518	0.07	4.4	1.3e-05	0.00024	3812
Blautia sp. SG-772 MGS:0063	pyruvate	0.05	4.4	1.3e-05	0.00024	8583
Clostridia sp. MGS:0368	alpha-ketoglutarate	-0.05	-4.4	1.3e-05	0.00024	8583
Veillonella tobetsuensis MGS:1344	urea	0.05	4.4	1.3e-05	0.00024	8584
Eubacteriales sp. MGS:0439	thymol sulfate	-0.05	-4.4	1.3e-05	0.00024	8584
Eubacteriales sp. MGS:0335	octadecenedioate (C18:1-DC)	-0.05	-4.4	1.3e-05	0.00024	8584
Anaeromassilibacillus sp. Marseille-P3371 MGS:0304	oxindolylalanine	-0.05	-4.4	1.3e-05	0.00024	8584
Eubacteriales sp. MGS:0363	glycine conjugate of C10H14O2 (1)*	-0.05	-4.4	1.3e-05	0.00024	8584
Eubacteriales sp. MGS:0622	glycohyocholate	-0.05	-4.4	1.3e-05	0.00024	8584
Clostridia sp. MGS:0435	1-carboxyethylphenylalanine	-0.05	-4.4	1.3e-05	0.00024	8584
Eubacteriales sp. MGS:0026	glycine conjugate of C10H14O2 (1)*	0.05	4.4	1.3e-05	0.00024	8584
Eubacteriales sp. MGS:0604	1-stearoyl-2-oleoyl-GPI (18:0/18:1)*	-0.05	-4.4	1.3e-05	0.00024	8584
Eubacteriales sp. MGS:0178	isoleucine	-0.05	-4.4	1.3e-05	0.00024	8584
Eubacteriales sp. MGS:0161	hydroxypalmitoyl sphingomyelin (d18:1/16:0(OH))**	0.05	4.4	1.3e-05	0.00024	8584
Coprococcus comes MGS:0016	4-hydroxychlorothalonil	-0.05	-4.4	1.3e-05	0.00024	8584
Oscillospiraceae sp. MGS:0445	retinol (Vitamin A)	-0.05	-4.4	1.3e-05	0.00024	8584
Bacteria sp. MGS:0866	glycolithocholate sulfate*	0.05	4.4	1.3e-05	0.00024	8584
Eubacteriales sp. MGS:0477	gamma-glutamylvaline	-0.05	-4.4	1.3e-05	0.00024	8584
Bifidobacterium dentium MGS:0579	N-acetylphenylalanine	0.05	4.4	1.3e-05	0.00024	8584
Romboutsia sp. MGS:0558	X - 21834	-0.05	-4.4	1.3e-05	0.00024	8584
Faecalibacterium sp. MGS:0073	N-delta-acetylornithine	0.05	4.4	1.3e-05	0.00024	8584
Lachnospiraceae sp. MGS:0748	glutamate	-0.05	-4.4	1.3e-05	0.00024	8584
[Clostridium] spiroforme MGS:0259	palmitoyl dihydrosphingomyelin (d18:0/16:0)*	0.05	4.4	1.3e-05	0.00024	8584
Eubacteriales sp. MGS:0193	malate	0.05	4.4	1.3e-05	0.00024	8584
Bacteroides uniformis MGS:0007	2-hydroxydecanoate	0.05	4.4	1.3e-05	0.00024	8584
Clostridia sp. MGS:0787	tryptophan betaine	0.05	4.4	1.3e-05	0.00024	8584
Oscillospiraceae sp. MGS:0207	1-myristoyl-2-arachidonoyl-GPC (14:0/20:4)*	-0.05	-4.4	1.3e-05	0.00024	8584
Eubacteriales sp. MGS:0439	adipoylcarnitine (C6-DC)	0.05	4.4	1.3e-05	0.00024	8584
Victivallis vadensis MGS:0689	X - 16124	0.05	4.4	1.3e-05	0.00024	8584
Eubacteriales sp. MGS:0984	metabolonic lactone sulfate	-0.05	-4.4	1.3e-05	0.00024	8584
Intestinibacillus sp. Marseille-P4005 MGS:0168	1-palmitoyl-2-docosahexaenoyl-GPE (16:0/22:6)*	0.05	4.4	1.3e-05	0.00024	8584
Eubacteriales sp. MGS:0563	sphingomyelin (d17:1/14:0, d16:1/15:0)*	-0.05	-4.4	1.3e-05	0.00024	8584
Prevotella sp. MGS:1040	cinnamoylglycine	0.05	4.4	1.3e-05	0.00024	8584
Blautia obeum MGS:0009	1-(1-enyl-palmitoyl)-2-palmitoyl-GPC (P-16:0/16:0)*	-0.05	-4.4	1.3e-05	0.00024	8584
Eubacteriales sp. MGS:0428	cholate	0.05	4.4	1.3e-05	0.00024	8584
Eubacteriales sp. MGS:0790	4-hydroxyglutamate	-0.05	-4.4	1.3e-05	0.00024	8584
Veillonellales sp. MGS:1363	sphingomyelin (d18:1/17:0, d17:1/18:0, d19:1/16:0)	-0.05	-4.4	1.3e-05	0.00024	8584
Eubacteriales sp. MGS:0506	1-(1-enyl-palmitoyl)-2-arachidonoyl-GPE (P-16:0/20:4)*	-0.05	-4.4	1.3e-05	0.00024	8584
Eubacteriales sp. MGS:0731	behenoyl dihydrosphingomyelin (d18:0/22:0)*	-0.05	-4.4	1.3e-05	0.00024	8584
Proteobacteria sp. MGS:0327	X - 13507	-0.05	-4.4	1.3e-05	0.00024	8584
Eubacteriales sp. MGS:0537	glucuronide of piperine metabolite C17H21NO3 (5)*	-0.05	-4.4	1.3e-05	0.00024	8584
Eubacteriales sp. MGS:0215	indoleacetylglutamine	0.05	4.4	1.3e-05	0.00024	8584
Eubacteriales sp. MGS:0234	hydroxy-CMPF*	0.05	4.4	1.3e-05	0.00024	8584
Ruminococcus sp. MGS:0131	3-formylindole	0.05	4.4	1.3e-05	0.00024	8584
Oscillospiraceae sp. MGS:0384	X - 23782	-0.05	-4.4	1.3e-05	0.00024	8584
Eubacteriales sp. MGS:0305	N-acetyl-2-aminoadipate	-0.05	-4.4	1.3e-05	0.00024	8584
Eubacteriales sp. MGS:0369	1-(1-enyl-palmitoyl)-2-linoleoyl-GPC (P-16:0/18:2)*	0.05	4.4	1.3e-05	0.00024	8584
Holdemanella sp. MGS:0822	X - 11843	0.05	4.4	1.3e-05	0.00024	8584
Eubacteriales sp. MGS:0843	phenylalanine	-0.05	-4.4	1.3e-05	0.00024	8584
Eubacterium sp. AF16-48 MGS:0219	X - 12689	-0.05	-4.4	1.3e-05	0.00024	6693
Eisenbergiella tayi MGS:0355	3-methylglutaconate	0.05	4.4	1.3e-05	0.00024	8583
Oscillospiraceae sp. MGS:0135	X - 13729	-0.05	-4.4	1.3e-05	0.00024	8584
Eubacteriales sp. MGS:0908	X - 21752	0.05	4.4	1.3e-05	0.00024	8584
Eubacteriales sp. MGS:1088	p-cresol sulfate	0.05	4.4	1.3e-05	0.00024	8584
Phascolarctobacterium faecium MGS:0170	X - 11850	-0.05	-4.4	1.3e-05	0.00024	8584
Eubacteriales sp. MGS:0312	2-hydroxybutyrate/2-hydroxyisobutyrate	-0.05	-4.4	1.3e-05	0.00024	8583
Eubacteriales sp. MGS:0338	X - 24556	0.07	4.4	1.3e-05	0.00024	3812
Eubacteriales sp. MGS:0664	cortolone glucuronide (1)	0.05	4.4	1.3e-05	0.00024	8584
Bilophila wadsworthia MGS:0049	oxalate (ethanedioate)	-0.05	-4.4	1.3e-05	0.00024	8584
Oscillospiraceae sp. MGS:0941	3b-hydroxy-5-cholenoic acid	0.05	4.4	1.3e-05	0.00024	8584
Clostridium sp. TF06-15AC MGS:0032	2,3-dihydroxyisovalerate	-0.05	-4.4	1.3e-05	0.00024	8583
Massilimicrobiota timonensis MGS:0825	X - 21383	0.05	4.4	1.3e-05	0.00024	8584
Clostridia sp. MGS:0787	X - 23782	0.05	4.4	1.3e-05	0.00024	8584
Bacteroidales sp. MGS:1029	X - 15728	0.05	4.4	1.3e-05	0.00024	8584
Eubacteriales sp. MGS:0083	5-methylthioadenosine (MTA)	-0.05	-4.4	1.3e-05	0.00024	8584
Eubacteriales sp. MGS:0309	X - 24475	0.05	4.4	1.3e-05	0.00024	8584
Oscillospiraceae sp. MGS:0412	kynurenine	-0.05	-4.4	1.3e-05	0.00024	8584
Clostridium sp. MGS:0050	N2,N5-diacetylornithine	-0.05	-4.4	1.3e-05	0.00024	8584
Eubacteriales sp. MGS:0202	4-acetaminophen sulfate	-0.05	-4.4	1.3e-05	0.00024	8584
Oscillibacter sp. MGS:0372	propionylglycine	-0.05	-4.4	1.3e-05	0.00024	8584
Coprococcus sp. OM04-5BH MGS:1028	X - 12851	-0.05	-4.4	1.3e-05	0.00024	8584
Hungatella hathewayi MGS:0455	sphingomyelin (d18:0/18:0, d19:0/17:0)*	0.05	4.4	1.3e-05	0.00024	8584
Eubacteriales sp. MGS:0308	1-stearoyl-2-oleoyl-GPE (18:0/18:1)	-0.05	-4.4	1.3e-05	0.00024	8584
Oscillospiraceae sp. MGS:0665	lignoceroyl sphingomyelin (d18:1/24:0)	0.05	4.4	1.3e-05	0.00024	8584
Eubacteriales sp. MGS:0197	indolin-2-one	0.05	4.4	1.3e-05	0.00024	8584
Eubacteriales sp. MGS:0917	trimethylamine N-oxide	-0.05	-4.4	1.3e-05	0.00024	8584
Eubacteriales sp. MGS:0819	3-indoxyl sulfate	-0.05	-4.4	1.3e-05	0.00024	8584
Eubacteriales sp. MGS:0438	3-aminoisobutyrate	-0.05	-4.4	1.3e-05	0.00024	8584
Eubacteriales sp. MGS:0902	X - 22509	0.05	4.4	1.3e-05	0.00024	8584
Enterocloster aldenensis MGS:0362	X - 11858	-0.05	-4.4	1.3e-05	0.00024	8584
Intestinibacter bartlettii MGS:0115	hexanoylcarnitine (C6)	-0.05	-4.4	1.3e-05	0.00024	8584
Clostridium sp. AF34-13 MGS:0173	indole-3-carboxylate	-0.05	-4.4	1.3e-05	0.00024	8584
Eubacteriales sp. MGS:0250	X - 12822	-0.05	-4.4	1.3e-05	0.00024	8584
Lachnospiraceae sp. MGS:1005	etiocholanolone glucuronide	0.05	4.4	1.3e-05	0.00024	8584
Eubacteriales sp. MGS:0600	1-carboxyethylisoleucine	-0.05	-4.4	1.3e-05	0.00024	8584
Lachnospiraceae sp. MGS:0399	X - 12283	0.05	4.4	1.3e-05	0.00024	8584
Eubacteriales sp. MGS:0102	beta-hydroxyisovalerate	-0.05	-4.4	1.3e-05	0.00024	8584
Oscillospiraceae sp. MGS:0437	octadecenedioate (C18:1-DC)	0.05	4.4	1.3e-05	0.00024	8584
Eubacteriales sp. MGS:0161	1-(1-enyl-palmitoyl)-2-palmitoyl-GPC (P-16:0/16:0)*	0.05	4.4	1.3e-05	0.00024	8584
Eubacteriales sp. MGS:0392	asparagine	0.05	4.4	1.3e-05	0.00024	8584
Clostridia sp. MGS:0599	cholate	0.05	4.4	1.3e-05	0.00024	8584
Rothia mucilaginosa MGS:0559	glucuronate	0.05	4.4	1.3e-05	0.00024	8584
Eubacteriales sp. MGS:0671	8-methoxykynurenate	-0.05	-4.4	1.3e-05	0.00024	8584
Intestinimonas timonensis MGS:0876	ethyl glucuronide	0.05	4.4	1.3e-05	0.00024	8584
Eubacteriales sp. MGS:0105	4-hydroxychlorothalonil	-0.05	-4.4	1.3e-05	0.00024	8584
Flavonifractor plautii MGS:0079	(2 or 3)-decenoate (10:1n7 or n8)	-0.05	-4.4	1.3e-05	0.00024	8584
Eubacteriales sp. MGS:0263	alpha-CMBHC glucuronide	0.06	4.4	1.3e-05	0.00024	4772
Dorea sp. AF24-7LB MGS:0086	2-hydroxyacetaminophen sulfate*	-0.05	-4.4	1.3e-05	0.00024	8584
Eubacteriales sp. MGS:0132	pseudouridine	-0.05	-4.4	1.3e-05	0.00024	8584
Limosilactobacillus fermentum MGS:0990	X - 24544	-0.05	-4.4	1.3e-05	0.00024	8584
Anaerotruncus colihominis MGS:0307	creatine	0.05	4.4	1.3e-05	0.00024	8584
Eubacteriales sp. MGS:0298	X - 21353	0.05	4.4	1.3e-05	0.00024	8584
Dorea sp. AF24-7LB MGS:0086	2,3-dihydroxyisovalerate	-0.05	-4.4	1.3e-05	0.00024	8583
Firmicutes sp. MGS:0810	2-ethylphenylsulfate	0.05	4.4	1.3e-05	0.00024	8584
Clostridia sp. MGS:0521	pregnenetriol disulfate*	-0.05	-4.4	1.3e-05	0.00024	8584
Eubacteriales sp. MGS:0162	X - 23787	-0.05	-4.4	1.3e-05	0.00024	8584
Roseburia inulinivorans MGS:0036	isovalerylcarnitine (C5)	0.05	4.4	1.3e-05	0.00024	8584
Eubacteriales sp. MGS:0230	1,5-anhydroglucitol (1,5-AG)	0.05	4.4	1.3e-05	0.00024	8584
Oscillospiraceae sp. MGS:0765	metabolonic lactone sulfate	-0.05	-4.4	1.3e-05	0.00024	8584
Eubacteriales sp. MGS:1250	4-ethyl-2-methoxyphenol sulfate	0.05	4.4	1.3e-05	0.00024	8584
Oscillibacter sp. MGS:0046	1-palmitoyl-2-oleoyl-GPC (16:0/18:1)	-0.05	-4.4	1.3e-05	0.00024	8584
Pseudoflavonifractor sp. MGS:0844	quinate	0.05	4.4	1.3e-05	0.00024	8583
Firmicutes sp. MGS:1163	X - 18935	0.07	4.4	1.3e-05	0.00024	3812
Lachnospiraceae sp. MGS:0180	tigloylglycine	0.05	4.4	1.3e-05	0.00024	8584
Eubacteriales sp. MGS:0945	X - 17612	0.06	4.4	1.3e-05	0.00024	4772
Eubacteriales sp. MGS:1257	oxalate (ethanedioate)	0.05	4.4	1.3e-05	0.00024	8584
Oscillospiraceae sp. MGS:0576	metabolonic lactone sulfate	-0.05	-4.4	1.3e-05	0.00024	8584
Eubacteriales sp. MGS:0447	X - 21839	-0.05	-4.4	1.3e-05	0.00024	8584
Oscillospiraceae sp. MGS:0849	phosphate	0.05	4.4	1.3e-05	0.00024	8584
[Clostridium] innocuum MGS:0365	X - 12127	0.05	4.4	1.3e-05	0.00024	8584
Oscillospiraceae sp. MGS:0382	1-palmitoyl-2-oleoyl-GPC (16:0/18:1)	-0.05	-4.4	1.3e-05	0.00024	8584
Clostridium sp. MGS:0075	N-stearoyl-sphingosine (d18:1/18:0)*	-0.05	-4.4	1.3e-05	0.00024	8584
Bacteroides cellulosilyticus MGS:0108	X - 25810	0.05	4.4	1.3e-05	0.00024	8584
Hydrogeniiclostidium mannosilyticum MGS:0294	octadecanedioylcarnitine (C18-DC)*	-0.05	-4.4	1.3e-05	0.00024	8584
Faecalibacterium sp. MGS:0042	sphingomyelin (d18:2/16:0, d18:1/16:1)*	0.05	4.4	1.3e-05	0.00024	8584
Eubacteriales sp. MGS:1522	X - 23587	-0.05	-4.4	1.3e-05	0.00024	8584
Eubacteriales sp. MGS:0161	(2,4 or 2,5)-dimethylphenol sulfate	-0.05	-4.4	1.3e-05	0.00024	8584
Clostridia sp. MGS:0276	X - 24473	-0.05	-4.4	1.3e-05	0.00024	8584
Clostridia sp. MGS:0724	1-(1-enyl-palmitoyl)-GPC (P-16:0)*	0.05	4.4	1.3e-05	0.00024	8584
Oscillospiraceae sp. MGS:0384	dopamine 3-O-sulfate	-0.05	-4.4	1.3e-05	0.00024	8584
Clostridium sp. AF15-31 MGS:0293	tauroursodeoxycholate	-0.05	-4.4	1.3e-05	0.00024	8584
Clostridium sp. MGS:1174	X - 12906	-0.05	-4.4	1.3e-05	0.00024	8584
Limosilactobacillus fermentum MGS:0990	1-linoleoyl-2-arachidonoyl-GPC (18:2/20:4n6)*	-0.06	-4.4	1.3e-05	0.00024	5703
Firmicutes sp. MGS:1007	X - 17351	-0.05	-4.4	1.3e-05	0.00024	8584
Eubacteriales sp. MGS:0369	N-stearoyl-sphinganine (d18:0/18:0)*	-0.05	-4.4	1.3e-05	0.00024	8584
Phascolarctobacterium succinatutens MGS:0315	X - 12407	-0.05	-4.4	1.3e-05	0.00024	8584
Eubacteriales sp. MGS:0329	ribitol	-0.05	-4.4	1.3e-05	0.00024	8583
Eubacteriales sp. MGS:0926	etiocholanolone glucuronide	0.05	4.4	1.3e-05	0.00024	8584
Eubacteriales sp. MGS:0116	pregnenediol disulfate (C21H34O8S2)*	0.05	4.4	1.3e-05	0.00024	8584
Eubacteriales sp. MGS:0717	2-ethylphenylsulfate	0.05	4.4	1.3e-05	0.00024	8584
Clostridium celatum MGS:0808	11beta-hydroxyetiocholanolone glucuronide*	-0.05	-4.4	1.3e-05	0.00024	8584
Enterocloster citroniae MGS:0285	3-hydroxystachydrine*	-0.05	-4.4	1.3e-05	0.00024	8584
Firmicutes sp. MGS:0436	2'-O-methylcytidine	0.05	4.4	1.3e-05	0.00024	8584
Eubacteriales sp. MGS:1439	X - 23587	-0.05	-4.4	1.3e-05	0.00024	8584
Blautia massiliensis MGS:0023	3-aminoisobutyrate	-0.05	-4.4	1.3e-05	0.00024	8584
Eubacterium ventriosum MGS:0082	nicotinamide riboside	-0.05	-4.4	1.3e-05	0.00024	8584
Clostridia sp. MGS:1053	X - 24736	0.05	4.4	1.3e-05	0.00024	8584
Lachnospiraceae sp. MGS:1005	17alpha-hydroxypregnanolone glucuronide	0.07	4.4	1.3e-05	0.00024	3812
Veillonella parvula MGS:0220	X - 24544	-0.05	-4.4	1.3e-05	0.00024	8584
Eubacteriales sp. MGS:0302	p-cresol sulfate	0.05	4.4	1.3e-05	0.00024	8584
Enterocloster aldenensis MGS:0362	pregnenediol sulfate (C21H34O5S)*	-0.05	-4.4	1.3e-05	0.00024	8584
Eubacteriales sp. MGS:0701	X - 16649	0.05	4.4	1.3e-05	0.00024	8584
Oscillospiraceae sp. MGS:0429	stachydrine	-0.05	-4.4	1.3e-05	0.00024	8584
Eubacteriales sp. MGS:0284	3-acetylphenol sulfate	-0.05	-4.4	1.3e-05	0.00024	8584
Mediterraneibacter glycyrrhizinilyticus MGS:0314	6-hydroxyindole sulfate	0.05	4.4	1.3e-05	0.00024	8584
Eubacteriales sp. MGS:0188	2-aminooctanoate	0.05	4.4	1.3e-05	0.00024	8584
Eubacteriales sp. MGS:0062	2-hydroxyglutarate	-0.05	-4.4	1.3e-05	0.00024	8584
Lachnospiraceae sp. MGS:0252	mannonate*	-0.05	-4.4	1.3e-05	0.00024	8583
Oscillospiraceae sp. MGS:0343	vanillactate	-0.05	-4.4	1.3e-05	0.00024	8584
Eubacteriales sp. MGS:1412	X - 17653	-0.05	-4.4	1.3e-05	0.00024	8584
Flavonifractor sp. An10 MGS:0495	stachydrine	-0.05	-4.4	1.3e-05	0.00024	8584
Eubacteriales sp. MGS:0353	1-linoleoyl-2-linolenoyl-GPC (18:2/18:3)*	-0.05	-4.4	1.3e-05	0.00024	8584
Eubacteriales sp. MGS:1294	X - 21442	0.05	4.4	1.3e-05	0.00024	8584
Blautia hansenii MGS:0981	phenol glucuronide	0.05	4.4	1.3e-05	0.00024	8584
Eubacteriales sp. MGS:0764	Urolithin B glucuronide	0.07	4.4	1.3e-05	0.00024	3812
Massilistercora timonensis MGS:0458	metabolonic lactone sulfate	-0.05	-4.4	1.3e-05	0.00024	8584
Oscillospiraceae sp. MGS:0412	alpha-ketobutyrate	0.05	4.4	1.3e-05	0.00024	8583
Eubacteriales sp. MGS:0578	cysteine-glutathione disulfide	0.05	4.4	1.3e-05	0.00024	8584
Eubacteriales sp. MGS:0856	X - 25503	0.05	4.4	1.3e-05	0.00024	8584
Eubacteriales sp. MGS:0864	X - 21740	-0.05	-4.4	1.3e-05	0.00024	8584
Eubacteriales sp. MGS:0069	gamma-glutamyltryptophan	-0.05	-4.4	1.3e-05	0.00024	8584
Oscillospiraceae sp. MGS:0207	X - 23644	0.05	4.4	1.3e-05	0.00024	8584
Clostridia sp. MGS:0861	glycoursodeoxycholate	-0.05	-4.4	1.3e-05	0.00024	8584
Eubacteriales sp. MGS:0013	4-hydroxyhippurate	-0.05	-4.4	1.3e-05	0.00024	8584
Eubacteriales sp. MGS:0482	5alpha-androstan-3beta,17alpha-diol disulfate	0.05	4.4	1.3e-05	0.00024	8584
Clostridia sp. MGS:1010	cinnamoylglycine	0.05	4.4	1.3e-05	0.00024	8584
Clostridium sp. OF03-18AA MGS:0119	bilirubin degradation product, C16H18N2O5 (1)**	0.05	4.4	1.3e-05	0.00024	8584
Intestinimonas massiliensis MGS:0198	gamma-tocopherol/beta-tocopherol	-0.05	-4.4	1.3e-05	0.00024	8584
Eubacteriales sp. MGS:0721	cis-4-decenoate (10:1n6)*	-0.05	-4.4	1.3e-05	0.00024	8584
Eubacteriales sp. MGS:0427	4-guanidinobutanoate	0.05	4.4	1.3e-05	0.00024	8584
Erysipelotrichales sp. MGS:0283	ergothioneine	0.05	4.4	1.3e-05	0.00024	8584
Streptococcus mutans MGS:0677	4-methoxyphenol sulfate	-0.05	-4.4	1.3e-05	0.00024	8584
Eubacteriales sp. MGS:0289	pipecolate	-0.05	-4.4	1.3e-05	0.00024	8584
Fusicatenibacter saccharivorans MGS:0004	beta-hydroxyisovalerate	0.05	4.4	1.3e-05	0.00024	8584
Clostridia sp. MGS:0463	X - 18886	-0.05	-4.4	1.3e-05	0.00024	8584
Anaerotignum faecicola MGS:0090	alanine	0.05	4.4	1.3e-05	0.00024	8584
Erysipelotrichales sp. MGS:0283	threonate	0.05	4.4	1.3e-05	0.00024	8583
Lachnospiraceae sp. MGS:1615	1-stearoyl-2-arachidonoyl-GPE (18:0/20:4)	0.05	4.4	1.3e-05	0.00024	8584
Eubacteriales sp. MGS:1379	(2,4 or 2,5)-dimethylphenol sulfate	-0.05	-4.4	1.3e-05	0.00024	8584
Eubacteriales sp. MGS:0505	nonadecanoate (19:0)	0.05	4.4	1.3e-05	0.00024	8584
Eubacteriales sp. MGS:0013	phenylalanine	0.05	4.4	1.3e-05	0.00024	8584
Firmicutes sp. MGS:1050	phenylacetylglutamate	0.05	4.4	1.3e-05	0.00024	8584
Clostridiaceae sp. MGS:0238	3-hydroxy-3-methylglutarate	-0.05	-4.4	1.3e-05	0.00024	8583
Eubacteriales sp. MGS:0777	oleate/vaccenate (18:1)	-0.05	-4.4	1.3e-05	0.00024	8584
Dorea sp. AF36-15AT MGS:0052	malonylcarnitine	0.05	4.4	1.3e-05	0.00024	8584
Fusicatenibacter saccharivorans MGS:0004	1-lignoceroyl-GPC (24:0)	-0.05	-4.4	1.3e-05	0.00024	8584
Eubacteriales sp. MGS:0493	4-acetylcatechol sulfate (1)	0.05	4.4	1.3e-05	0.00024	8584
Eubacteriales sp. MGS:0338	heme	-0.05	-4.4	1.3e-05	0.00024	8584
Eubacteriales sp. MGS:0600	X - 17655	0.05	4.4	1.3e-05	0.00024	8584
Firmicutes sp. MGS:1164	linoleoylcholine*	0.05	4.4	1.3e-05	0.00024	8584
Clostridia sp. MGS:0011	1-oleoyl-GPE (18:1)	-0.05	-4.4	1.3e-05	0.00024	8584
Eubacteriales sp. MGS:0289	glucuronide of piperine metabolite C17H21NO3 (5)*	-0.05	-4.4	1.3e-05	0.00024	8584
Eubacteriales sp. MGS:0331	X - 21410	-0.05	-4.4	1.3e-05	0.00024	8584
Eubacteriales sp. MGS:0419	X - 12127	-0.05	-4.4	1.3e-05	0.00024	8584
Eubacteriales sp. MGS:0183	quinolinate	-0.05	-4.4	1.3e-05	0.00024	8584
Faecalibacterium prausnitzii MGS:0241	docosahexaenoate (DHA; 22:6n3)	0.05	4.4	1.3e-05	0.00024	8584
Haemophilus parainfluenzae MGS:0181	N-palmitoyl-sphinganine (d18:0/16:0)	-0.05	-4.4	1.3e-05	0.00024	8584
Anaerotignum lactatifermentans MGS:0676	(R)-3-hydroxybutyrylcarnitine	0.05	4.4	1.3e-05	0.00024	8584
Oscillospiraceae sp. MGS:0210	ceramide (d18:1/14:0, d16:1/16:0)*	-0.05	-4.4	1.3e-05	0.00024	8584
Streptococcus sobrinus MGS:1366	L-urobilin	0.05	4.4	1.3e-05	0.00024	8584
Candidatus Borkfalkia ceftriaxoniphila MGS:0595	N-acetyltaurine	-0.05	-4.4	1.3e-05	0.00024	8584
Clostridiaceae sp. MGS:0491	X - 12707	-0.05	-4.4	1.3e-05	0.00024	8584
Lachnospiraceae sp. MGS:1113	N-methyltaurine	-0.05	-4.4	1.3e-05	0.00024	8583
Haemophilus parainfluenzae MGS:0181	X - 12849	0.05	4.4	1.3e-05	0.00024	8584
Eubacteriales sp. MGS:0736	X - 11847	0.06	4.4	1.3e-05	0.00024	5703
Clostridium sp. OF03-18AA MGS:0119	1-linoleoyl-GPI (18:2)*	0.05	4.4	1.3e-05	0.00024	8584
Clostridium sp. OF03-18AA MGS:0119	taurocholenate sulfate*	0.05	4.4	1.3e-05	0.00024	8584
Clostridium sp. MGS:0075	3-methoxycatechol sulfate (1)	0.05	4.4	1.3e-05	0.00024	8584
Eubacteriales sp. MGS:0216	3-methyl catechol sulfate (1)	0.05	4.4	1.3e-05	0.00024	8584
Eubacteriales sp. MGS:0309	2-oxoarginine*	0.05	4.4	1.3e-05	0.00024	8584
Eubacteriales sp. MGS:1063	p-cresol glucuronide*	0.05	4.4	1.3e-05	0.00024	8584
Eubacteriales sp. MGS:0158	androstenediol (3beta,17beta) monosulfate (2)	-0.05	-4.4	1.3e-05	0.00024	8584
Limosilactobacillus vaginalis MGS:1341	venlafaxine	0.05	4.4	1.3e-05	0.00024	8584
Collinsella tanakaei MGS:0850	1-palmitoyl-2-arachidonoyl-GPC (16:0/20:4n6)	0.05	4.4	1.3e-05	0.00024	8584
Ruminococcus sp. AF21-42 MGS:0111	taurolithocholate 3-sulfate	-0.05	-4.4	1.3e-05	0.00024	8584
Eubacteriales sp. MGS:0044	cortolone glucuronide (1)	0.05	4.4	1.3e-05	0.00024	8584
Oscillospiraceae sp. MGS:0343	N1-methyladenosine	-0.05	-4.4	1.3e-05	0.00024	8584
Haemophilus pittmaniae MGS:1196	androstenediol (3beta,17beta) disulfate (1)	-0.05	-4.4	1.3e-05	0.00024	8584
Eubacteriales sp. MGS:0087	N-stearoyl-sphinganine (d18:0/18:0)*	-0.05	-4.4	1.3e-05	0.00024	8584
Eubacteriales sp. MGS:0856	citramalate	-0.05	-4.4	1.3e-05	0.00024	8584
Eubacteriales sp. MGS:0609	gentisate	0.05	4.4	1.3e-05	0.00024	8584
Oscillospiraceae sp. MGS:0576	4-allylphenol sulfate	-0.05	-4.4	1.3e-05	0.00024	8584
Eubacteriales sp. MGS:0249	propionylcarnitine (C3)	0.05	4.4	1.3e-05	0.00024	8584
Eubacteriales sp. MGS:0914	X - 11843	0.05	4.4	1.3e-05	0.00024	8584
Oscillospiraceae sp. MGS:0616	3-ureidopropionate	0.05	4.4	1.3e-05	0.00024	8584
Eubacteriales sp. MGS:0530	X - 26119	0.1	4.4	1.3e-05	0.00024	1891
Firmicutes sp. MGS:0596	N-acetylphenylalanine	-0.05	-4.4	1.3e-05	0.00024	8584
Anaerotignum lactatifermentans MGS:0676	3b-hydroxy-5-cholenoic acid	0.05	4.4	1.3e-05	0.00024	8584
Firmicutes sp. MGS:0398	alpha-ketoglutarate	-0.05	-4.4	1.3e-05	0.00024	8583
Oscillospiraceae sp. MGS:0805	X - 24418	0.05	4.4	1.3e-05	0.00024	8584
Lachnospiraceae sp. MGS:0393	X - 12839	0.05	4.4	1.3e-05	0.00024	8584
Eubacteriales sp. MGS:0639	5alpha-androstan-3beta,17beta-diol monosulfate (2)	0.05	4.4	1.3e-05	0.00024	8584
Prevotella copri MGS:0237	dimethyl sulfone	0.05	4.4	1.3e-05	0.00024	8584
Eubacteriales sp. MGS:0673	valine	-0.05	-4.4	1.3e-05	0.00024	8584
Firmicutes sp. MGS:0587	androstenediol (3beta,17beta) disulfate (1)	-0.05	-4.4	1.3e-05	0.00024	8584
Oscillibacter sp. PEA192 MGS:0021	oleoyl-linoleoyl-glycerol (18:1/18:2) [2]	0.05	4.4	1.3e-05	0.00024	8584
Eubacteriales sp. MGS:0731	1-palmitoyl-2-palmitoleoyl-GPC (16:0/16:1)*	-0.05	-4.4	1.3e-05	0.00024	8584
Eubacteriales sp. MGS:0322	tiglylcarnitine (C5:1-DC)	0.05	4.4	1.3e-05	0.00024	8584
Eubacteriales sp. MGS:0703	N-stearoyl-sphingosine (d18:1/18:0)*	-0.05	-4.4	1.3e-05	0.00024	8584
[Ruminococcus] gnavus MGS:0239	ibuprofen	0.05	4.4	1.3e-05	0.00024	8584
Desulfovibrio piger MGS:0955	hydroxy-CMPF*	-0.05	-4.4	1.3e-05	0.00024	8584
Eubacteriales sp. MGS:0409	X - 24588	-0.05	-4.4	1.3e-05	0.00024	8584
Clostridia sp. MGS:0787	mannose	-0.05	-4.4	1.3e-05	0.00024	8583
Firmicutes sp. MGS:0915	X - 11858	0.05	4.4	1.3e-05	0.00024	8584
Clostridia sp. MGS:0946	1,2-dilinoleoyl-GPC (18:2/18:2)	0.05	4.4	1.3e-05	0.00024	8584
Oscillospiraceae sp. MGS:0774	mannonate*	-0.05	-4.4	1.3e-05	0.00024	8583
Eubacteriales sp. MGS:0396	2-acetamidophenol sulfate	0.05	4.4	1.3e-05	0.00024	8584
Clostridia sp. MGS:0752	N-delta-acetylornithine	0.05	4.4	1.3e-05	0.00024	8584
[Ruminococcus] gnavus MGS:0239	alpha-ketoglutaramate*	-0.05	-4.4	1.3e-05	0.00024	8583
Agathobaculum desmolans MGS:1429	N,N-dimethyl-pro-pro	-0.05	-4.4	1.3e-05	0.00024	8584
Eubacteriales sp. MGS:0213	X - 24410	-0.07	-4.4	1.3e-05	0.00024	3812
Eubacteriales sp. MGS:0062	1-methylxanthine	-0.05	-4.4	1.3e-05	0.00024	8584
Eubacteriales sp. MGS:0107	dihydrocaffeate sulfate (2)	-0.05	-4.4	1.3e-05	0.00024	8583
Oscillospiraceae sp. MGS:0849	2-aminoadipate	-0.05	-4.4	1.3e-05	0.00024	8584
Eggerthellales sp. MGS:0177	4-acetylcatechol sulfate (1)	0.05	4.4	1.3e-05	0.00024	8584
Clostridium sp. MGS:0059	ectoine	0.05	4.4	1.3e-05	0.00024	8584
Coprococcus sp. AM27-12LB MGS:0687	dihomo-linoleate (20:2n6)	0.05	4.4	1.3e-05	0.00024	8584
Eubacterium callanderi MGS:1182	deoxycholate	0.05	4.4	1.3e-05	0.00024	8584
Eubacteriales sp. MGS:0962	acisoga	-0.05	-4.4	1.3e-05	0.00024	8584
Eubacteriales sp. MGS:0794	4-acetaminophen sulfate	0.05	4.4	1.3e-05	0.00024	8584
Eubacteriales sp. MGS:0092	lactosyl-N-palmitoyl-sphingosine (d18:1/16:0)	0.05	4.4	1.3e-05	0.00024	8584
Eubacteriales sp. MGS:1199	X - 22509	-0.05	-4.4	1.3e-05	0.00024	8584
Sutterella sp. KLE1602 MGS:0228	formiminoglutamate	0.05	4.4	1.3e-05	0.00024	8584
Lachnospiraceae sp. MGS:1024	X - 22834	0.05	4.4	1.3e-05	0.00024	8584
Eubacteriales sp. MGS:0697	3-(3-hydroxyphenyl)propionate	-0.05	-4.4	1.3e-05	0.00024	8584
Phascolarctobacterium faecium MGS:0170	X - 13729	0.05	4.4	1.3e-05	0.00024	8584
Firmicutes sp. MGS:0596	4-hydroxyglutamate	-0.05	-4.4	1.3e-05	0.00024	8584
Eubacteriales sp. MGS:0505	bilirubin degradation product, C16H18N2O5 (2)**	0.05	4.4	1.3e-05	0.00024	8584
Veillonella rogosae MGS:0324	X - 12112	-0.05	-4.4	1.3e-05	0.00024	8584
Oscillospiraceae sp. MGS:0384	X - 22771	0.05	4.4	1.3e-05	0.00024	8584
Clostridia sp. MGS:0929	N2,N5-diacetylornithine	0.05	4.4	1.3e-05	0.00024	8584
Anaerotignum faecicola MGS:0090	4-acetaminophen sulfate	-0.05	-4.4	1.3e-05	0.00024	8584
Lachnospiraceae sp. MGS:0236	N-acetyl-2-aminoadipate	-0.05	-4.4	1.3e-05	0.00024	8584
Roseburia sp. OM04-15AA MGS:0101	X - 17354	-0.05	-4.4	1.3e-05	0.00024	8584
Oxalobacter sp. MGS:1097	X - 18901	0.05	4.4	1.3e-05	0.00024	8584
Bilophila wadsworthia MGS:0049	sphingomyelin (d17:1/16:0, d18:1/15:0, d16:1/17:0)*	-0.05	-4.4	1.3e-05	0.00024	8584
Eubacteriales sp. MGS:0288	naringenin 7-glucuronide	0.05	4.4	1.3e-05	0.00024	8584
Parolsenella catena MGS:0499	isoeugenol sulfate	0.05	4.4	1.3e-05	0.00024	8584
Eubacteriales sp. MGS:0100	2-hydroxybutyrate/2-hydroxyisobutyrate	-0.05	-4.4	1.3e-05	0.00024	8583
Adlercreutzia equolifaciens subsp. celatus MGS:0051	3b-hydroxy-5-cholenoic acid	0.05	4.4	1.3e-05	0.00024	8584
Eubacteriales sp. MGS:0100	myo-inositol	0.05	4.4	1.3e-05	0.00024	8583
Oscillospiraceae sp. MGS:0060	tetrahydrocortisol glucuronide	-0.05	-4.4	1.3e-05	0.00024	8584
Sutterella wadsworthensis MGS:0143	X - 17685	0.05	4.4	1.3e-05	0.00024	8584
Eubacteriales sp. MGS:0342	10-heptadecenoate (17:1n7)	-0.05	-4.4	1.3e-05	0.00024	8584
Eubacteriales sp. MGS:0260	X - 21839	-0.05	-4.4	1.3e-05	0.00024	8584
Eubacteriales sp. MGS:0842	phenylacetylglutamine	0.05	4.4	1.3e-05	0.00024	8584
Coprococcus catus MGS:0037	glycoursodeoxycholate	0.05	4.4	1.3e-05	0.00024	8584
Enterocloster asparagiformis MGS:0466	stachydrine	-0.05	-4.4	1.3e-05	0.00024	8584
Eubacteriales sp. MGS:0288	tartronate (hydroxymalonate)	0.05	4.4	1.3e-05	0.00024	8584
Oscillospiraceae sp. MGS:0461	erythronate*	-0.05	-4.4	1.3e-05	0.00024	8583
Coprobacillus sp. MGS:0022	linoleoylcarnitine (C18:2)*	-0.05	-4.4	1.3e-05	0.00024	8584
Enterocloster aldenensis MGS:0362	X - 12729	-0.05	-4.4	1.3e-05	0.00024	8584
Intestinimonas timonensis MGS:0876	quinolinate	-0.05	-4.4	1.3e-05	0.00024	8584
Eubacteriales sp. MGS:0443	X - 15486	-0.05	-4.4	1.3e-05	0.00024	8584
Blautia obeum MGS:0001	trans-4-hydroxyproline	0.05	4.4	1.3e-05	0.00024	8584
Anaerostipes hadrus MGS:0003	gamma-glutamylglutamine	-0.05	-4.4	1.3e-05	0.00024	8584
Ruminococcus sp. MGS:0337	S-allylcysteine	0.05	4.4	1.3e-05	0.00024	8584
Eubacteriales sp. MGS:1250	X - 17325	0.05	4.4	1.3e-05	0.00024	8584
Clostridium sp. MGS:0050	5-hydroxy-2-methylpyridine sulfate	-0.05	-4.4	1.3e-05	0.00024	8584
Clostridium sp. TF06-15AC MGS:0032	glycyrrhetinate	-0.05	-4.4	1.3e-05	0.00024	8584
Firmicutes sp. MGS:0397	dodecanedioate (C12-DC)	0.05	4.4	1.3e-05	0.00024	8584
Clostridia sp. MGS:0752	X - 24337	-0.05	-4.4	1.3e-05	0.00024	8584
Faecalibacterium prausnitzii MGS:0241	X - 21383	-0.05	-4.4	1.3e-05	0.00024	8584
Eubacteriales sp. MGS:0635	X - 25419	-0.05	-4.4	1.3e-05	0.00024	8584
Clostridia sp. MGS:0553	X - 12544	0.05	4.4	1.3e-05	0.00024	8584
Ruminococcus sp. JE7A12 MGS:0640	X - 11849	0.05	4.4	1.3e-05	0.00024	8584
Clostridiaceae sp. MGS:0431	3-carboxy-4-methyl-5-pentyl-2-furanpropionate (3-CMPFP)**	-0.05	-4.4	1.3e-05	0.00024	8584
Eubacteriales sp. MGS:0305	2-naphthol sulfate	-0.05	-4.4	1.3e-05	0.00024	8584
Eubacteriales sp. MGS:0609	cotinine N-oxide	-0.05	-4.4	1.3e-05	0.00024	8584
Clostridia sp. MGS:1053	1-arachidonoyl-GPC (20:4n6)*	-0.05	-4.4	1.3e-05	0.00024	8584
Lachnospiraceae sp. MGS:1240	carotene diol (1)	-0.05	-4.4	1.3e-05	0.00024	8584
Firmicutes sp. MGS:1115	X - 21752	0.05	4.4	1.3e-05	0.00024	8584
Clostridia sp. MGS:0094	alpha-hydroxyisovalerate	-0.05	-4.4	1.3e-05	0.00024	8584
Firmicutes sp. MGS:0596	1-palmitoyl-2-oleoyl-GPE (16:0/18:1)	-0.05	-4.4	1.3e-05	0.00024	8584
Oscillibacter sp. MGS:0243	X - 24757	0.05	4.4	1.3e-05	0.00024	8584
Eubacteriales sp. MGS:0434	X - 24418	0.05	4.4	1.3e-05	0.00024	8584
Eubacteriales sp. MGS:0188	isoleucine	-0.05	-4.4	1.3e-05	0.00024	8584
Eubacteriales sp. MGS:0192	3,5-dichloro-2,6-dihydroxybenzoic acid	0.05	4.4	1.3e-05	0.00024	8583
Eubacteriales sp. MGS:0026	X - 25419	-0.05	-4.4	1.3e-05	0.00024	8584
Ruminococcus sp. AF21-42 MGS:0111	ethyl beta-glucopyranoside	0.05	4.4	1.3e-05	0.00024	8584
Eubacteriales sp. MGS:0851	5alpha-androstan-3alpha,17beta-diol monosulfate (2)	0.05	4.4	1.3e-05	0.00024	8584
Oscillospiraceae sp. MGS:0648	hydroxycotinine	-0.05	-4.4	1.3e-05	0.00024	8584
Saccharomyces cerevisiae MGS:0782	X - 21821	-0.05	-4.4	1.3e-05	0.00024	8584
Eubacteriales sp. MGS:0085	oleate/vaccenate (18:1)	-0.05	-4.4	1.3e-05	0.00024	8584
Eubacteriales sp. MGS:0062	p-cresol sulfate	0.05	4.4	1.3e-05	0.00024	8584
Clostridia sp. MGS:1410	X - 25503	0.05	4.4	1.3e-05	0.00024	8584
Eubacteriales sp. MGS:0907	phenylacetylglutamine	0.05	4.4	1.3e-05	0.00024	8584
Peptostreptococcaceae sp. MGS:0200	glycosyl-N-palmitoyl-sphingosine (d18:1/16:0)	0.05	4.4	1.3e-05	0.00024	8584
Eubacteriales sp. MGS:0092	dihomo-linoleate (20:2n6)	-0.05	-4.4	1.3e-05	0.00024	8584
Eubacteriales sp. MGS:0408	azelate (C9-DC)	0.05	4.4	1.3e-05	0.00024	8584
Eubacteriales sp. MGS:0069	N-acetylneuraminate	-0.05	-4.4	1.3e-05	0.00024	8584
Adlercreutzia equolifaciens subsp. celatus MGS:0051	propionylglycine	-0.05	-4.4	1.3e-05	0.00024	8584
Lachnospiraceae sp. MGS:1271	1H-indole-7-acetic acid	-0.07	-4.4	1.3e-05	0.00024	3812
Eubacteriales sp. MGS:0568	sphingomyelin (d18:2/18:1)*	0.05	4.4	1.3e-05	0.00024	8584
Eubacteriales sp. MGS:0502	ascorbic acid 3-sulfate*	0.05	4.4	1.3e-05	0.00024	8583
Clostridium sp. MGS:0075	norcotinine	-0.05	-4.4	1.3e-05	0.00024	8584
Phocaeicola vulgatus MGS:0005	phenol glucuronide	0.05	4.4	1.3e-05	0.00024	8584
Clostridium sp. AF37-5 MGS:0076	isoleucylglycine	0.05	4.4	1.3e-05	0.00024	8584
Lachnospiraceae sp. MGS:0748	glucuronide of piperine metabolite C17H21NO3 (5)*	-0.05	-4.4	1.3e-05	0.00024	8584
Odoribacter splanchnicus MGS:0041	glycohyocholate	0.05	4.4	1.3e-05	0.00024	8584
Blautia sp. MGS:0416	X - 25524	-0.07	-4.4	1.3e-05	0.00024	3812
Clostridium sp. M62/1 MGS:0354	16-hydroxypalmitate	0.05	4.4	1.3e-05	0.00024	8584
Clostridium sp. AF37-5 MGS:0076	stearoyl sphingomyelin (d18:1/18:0)	0.05	4.4	1.3e-05	0.00024	8584
Oscillospiraceae sp. MGS:1287	4-hydroxycoumarin	-0.05	-4.4	1.3e-05	0.00024	8584
Oscillospiraceae sp. MGS:0134	X - 12798	0.05	4.4	1.3e-05	0.00024	8584
Blautia sp. AF19-10LB MGS:0157	sphingosine	-0.05	-4.4	1.3e-05	0.00024	8584
Streptococcus gallolyticus subsp. gallolyticus MGS:1651	metformin	0.05	4.4	1.3e-05	0.00024	8584
Clostridia sp. MGS:0385	propionylglycine	0.05	4.4	1.3e-05	0.00024	8584
Dorea formicigenerans MGS:0006	6-hydroxyindole sulfate	0.05	4.4	1.3e-05	0.00024	8584
Oscillospiraceae sp. MGS:0098	X - 12680	-0.05	-4.4	1.3e-05	0.00024	8584
Phocaeicola vulgatus MGS:0005	X - 17323	-0.05	-4.4	1.3e-05	0.00024	8584
Clostridia sp. MGS:0706	X - 21752	0.05	4.4	1.3e-05	0.00024	8584
Eubacteriales sp. MGS:0419	kynurenine	-0.05	-4.4	1.3e-05	0.00024	8584
[Ruminococcus] gnavus MGS:0239	etiocholanolone glucuronide	-0.05	-4.4	1.3e-05	0.00024	8584
Eubacteriales sp. MGS:0785	3-hydroxy-2-methylpyridine sulfate	0.05	4.4	1.3e-05	0.00024	8584
Parabacteroides distasonis MGS:0024	3-hydroxyadipate	0.05	4.4	1.3e-05	0.00024	8583
Eubacteriales sp. MGS:0156	X - 12726	0.05	4.4	1.3e-05	0.00024	8584
Eubacteriales sp. MGS:0264	sphingomyelin (d17:1/14:0, d16:1/15:0)*	0.05	4.4	1.3e-05	0.00024	8584
Lachnospira pectinoschiza MGS:0099	3-hydroxydodecanedioate*	-0.05	-4.4	1.3e-05	0.00024	8584
Eubacteriales sp. MGS:0604	X - 17612	-0.06	-4.4	1.3e-05	0.00024	4772
Lactobacillus gasseri MGS:0884	sphingomyelin (d18:1/24:1, d18:2/24:0)*	-0.05	-4.4	1.3e-05	0.00024	8584
Anaeromassilibacillus sp. An250 MGS:0169	3-indoleglyoxylic acid	0.05	4.4	1.3e-05	0.00024	8584
Eubacteriales sp. MGS:0557	dodecadienoate (12:2)*	0.05	4.4	1.3e-05	0.00024	8584
Eubacteriales sp. MGS:1257	5-hydroxy-2-methylpyridine sulfate	0.05	4.4	1.3e-05	0.00024	8584
Intestinimonas sp. MGS:1149	cotinine N-oxide	0.05	4.4	1.3e-05	0.00024	8584
Veillonellales sp. MGS:1363	sphingomyelin (d18:2/24:1, d18:1/24:2)*	-0.05	-4.4	1.3e-05	0.00024	8584
Eubacteriales sp. MGS:0644	N-acetylneuraminate	-0.05	-4.4	1.3e-05	0.00024	8584
Anaerobutyricum hallii MGS:0012	valine	0.05	4.4	1.3e-05	0.00024	8584
Intestinimonas sp. MGS:1149	9-hydroxystearate	0.05	4.4	1.3e-05	0.00024	8584
Eubacteriales sp. MGS:0320	hydroxypalmitoyl sphingomyelin (d18:1/16:0(OH))**	0.05	4.4	1.3e-05	0.00024	8584
Eubacteriales sp. MGS:0639	X - 12100	-0.05	-4.4	1.3e-05	0.00024	8584
Clostridia sp. MGS:0276	1-arachidonoyl-GPC (20:4n6)*	0.05	4.4	1.3e-05	0.00024	8584
Eubacteriales sp. MGS:0548	X - 24736	-0.05	-4.4	1.3e-05	0.00024	8584
Oscillospiraceae sp. MGS:0461	X - 24556	0.07	4.4	1.3e-05	0.00024	3812
Firmicutes sp. MGS:0501	xanthurenate	-0.05	-4.4	1.3e-05	0.00024	8584
Clostridia sp. MGS:0645	ergothioneine	-0.05	-4.4	1.3e-05	0.00024	8584
Eubacteriales sp. MGS:0510	X - 22771	0.05	4.4	1.3e-05	0.00024	8584
Erysipelotrichaceae sp. MGS:0867	3-hydroxyhippurate sulfate	-0.05	-4.4	1.3e-05	0.00024	8584
Eubacteriales sp. MGS:0087	N-acetylneuraminate	-0.05	-4.4	1.3e-05	0.00024	8584
Flavonifractor sp. An10 MGS:0495	uracil	-0.05	-4.4	1.3e-05	0.00024	8584
Clostridium sp. AF37-5 MGS:0076	oxalate (ethanedioate)	0.05	4.4	1.3e-05	0.00024	8584
Faecalibacterium sp. MGS:0042	campesterol	0.05	4.4	1.3e-05	0.00024	8584
Clostridium sp. OM07-9AC MGS:0448	behenoyl dihydrosphingomyelin (d18:0/22:0)*	-0.05	-4.4	1.3e-05	0.00024	8584
Eubacteriales sp. MGS:0185	sphingomyelin (d18:1/17:0, d17:1/18:0, d19:1/16:0)	0.05	4.4	1.3e-05	0.00024	8584
Ruthenibacterium lactatiformans MGS:0020	sphingomyelin (d18:1/14:0, d16:1/16:0)*	0.05	4.4	1.3e-05	0.00024	8584
Lachnoclostridium sp. MGS:0655	3-hydroxyhippurate	-0.05	-4.4	1.3e-05	0.00024	8584
Bacteria sp. MGS:0801	butyrate/isobutyrate (4:0)	-0.05	-4.4	1.3e-05	0.00024	8584
Barnesiella intestinihominis MGS:0055	metabolonic lactone sulfate	-0.05	-4.4	1.3e-05	0.00024	8584
Clostridiaceae sp. MGS:0431	X - 21829	0.06	4.4	1.3e-05	0.00024	4772
Rothia mucilaginosa MGS:0559	3-methoxytyramine sulfate	0.05	4.4	1.3e-05	0.00024	8584
Eubacteriales sp. MGS:0891	N-stearoyl-sphinganine (d18:0/18:0)*	-0.05	-4.4	1.3e-05	0.00024	8584
Limosilactobacillus oris MGS:1462	cotinine	0.05	4.4	1.3e-05	0.00024	8584
Alloscardovia omnicolens MGS:1279	S-carboxyethylcysteine	0.07	4.4	1.3e-05	0.00024	3812
Bifidobacterium longum subsp. longum MGS:0038	perfluorooctanesulfonate (PFOS)	-0.05	-4.4	1.3e-05	0.00024	8584
Clostridia sp. MGS:0550	N2,N2-dimethylguanosine	-0.05	-4.4	1.3e-05	0.00024	8584
Clostridia sp. MGS:0996	deoxycholate	-0.05	-4.4	1.3e-05	0.00024	8584
Eubacteriales sp. MGS:0338	glucuronide of piperine metabolite C17H21NO3 (4)*	-0.05	-4.4	1.3e-05	0.00024	8584
Peptostreptococcaceae sp. MGS:0200	1,2-dilinoleoyl-GPC (18:2/18:2)	0.05	4.4	1.3e-05	0.00024	8584
Eubacteriales sp. MGS:0698	X - 12726	-0.05	-4.4	1.3e-05	0.00024	8584
Clostridia sp. MGS:0385	1-oleoyl-2-docosahexaenoyl-GPC (18:1/22:6)*	0.05	4.4	1.3e-05	0.00024	8584
Anaerotruncus colihominis MGS:0307	glucose	0.05	4.4	1.3e-05	0.00024	8583
Enterocloster aldenensis MGS:0362	glucose	0.05	4.4	1.3e-05	0.00024	8583
Eubacteriales sp. MGS:1473	cotinine N-oxide	0.05	4.4	1.3e-05	0.00024	8584
Eubacteriales sp. MGS:0572	3-phenylpropionate (hydrocinnamate)	0.05	4.4	1.3e-05	0.00024	8584
Eubacteriales sp. MGS:0702	metabolonic lactone sulfate	-0.05	-4.4	1.3e-05	0.00024	8584
Firmicutes sp. MGS:0398	cysteinylglycine disulfide*	-0.05	-4.4	1.3e-05	0.00024	8584
Eubacteriales sp. MGS:0153	glycoursodeoxycholic acid sulfate (1)	-0.05	-4.4	1.3e-05	0.00024	8584
Lachnospiraceae sp. MGS:0399	cis-3,4-methyleneheptanoylcarnitine	-0.05	-4.4	1.3e-05	0.00024	8584
Clostridia sp. MGS:0933	p-cresol glucuronide*	0.05	4.4	1.3e-05	0.00024	8584
Erysipelotrichales sp. MGS:0809	dihomo-linolenate (20:3n3 or n6)	0.05	4.4	1.3e-05	0.00024	8584
Clostridia sp. MGS:1039	octadecanedioate (C18-DC)	0.05	4.4	1.3e-05	0.00024	8584
Eubacteriales sp. MGS:0084	X - 21736	-0.05	-4.4	1.3e-05	0.00024	8584
Eubacteriales sp. MGS:0306	7-methylxanthine	0.05	4.4	1.3e-05	0.00024	8584
Eubacteriales sp. MGS:0069	5alpha-androstan-3beta,17beta-diol monosulfate (2)	-0.05	-4.4	1.3e-05	0.00024	8584
Eubacteriales sp. MGS:1250	X - 17367	0.05	4.4	1.3e-05	0.00024	8584
Eubacteriales sp. MGS:0530	X - 21661	-0.07	-4.4	1.3e-05	0.00024	3812
Clostridium sp. AT4 MGS:0347	pregnanediol-3-glucuronide	-0.05	-4.4	1.3e-05	0.00024	8584
Eubacteriales sp. MGS:0184	ethyl beta-glucopyranoside	0.05	4.4	1.3e-05	0.00024	8584
Bacteria sp. MGS:0459	phenylalanine	-0.05	-4.4	1.3e-05	0.00024	8584
Peptostreptococcaceae sp. MGS:0200	(R)-3-hydroxybutyrylcarnitine	-0.05	-4.4	1.3e-05	0.00024	8584
Eubacteriales sp. MGS:0209	Urolithin B glucuronide	0.07	4.4	1.3e-05	0.00024	3812
Bacteria sp. MGS:0218	4-methylhexanoylglutamine	0.05	4.4	1.3e-05	0.00024	8584
Eubacteriales sp. MGS:0178	4-acetaminophen sulfate	0.05	4.4	1.3e-05	0.00024	8584
Eubacteriales sp. MGS:0229	octadecenedioate (C18:1-DC)	0.05	4.4	1.3e-05	0.00024	8584
Prevotella pectinovora MGS:1034	X - 17351	-0.05	-4.4	1.3e-05	0.00024	8584
Clostridia sp. MGS:1486	4-methylcatechol sulfate	0.05	4.4	1.3e-05	0.00024	8584
Eubacteriales sp. MGS:0803	N-acetylcarnosine	-0.05	-4.4	1.3e-05	0.00024	8584
Clostridia sp. MGS:0521	sphingomyelin (d18:1/14:0, d16:1/16:0)*	0.05	4.4	1.3e-05	0.00024	8584
Lachnospiraceae sp. MGS:0414	X - 11847	-0.06	-4.4	1.3e-05	0.00024	5703
Oscillospiraceae sp. MGS:0343	caprate (10:0)	0.05	4.4	1.3e-05	0.00024	8584
Oscillospiraceae sp. MGS:0693	phosphate	0.05	4.4	1.3e-05	0.00024	8584
Lachnospiraceae sp. MGS:0598	sphingomyelin (d18:0/18:0, d19:0/17:0)*	-0.05	-4.4	1.3e-05	0.00024	8584
Eubacteriales sp. MGS:0149	1-stearoyl-2-linoleoyl-GPE (18:0/18:2)*	-0.05	-4.4	1.3e-05	0.00024	8584
Rubneribacter badeniensis MGS:0869	argininate*	-0.05	-4.4	1.3e-05	0.00024	8584
Enterocloster aldenensis MGS:0362	Urolithin B glucuronide	-0.07	-4.4	1.3e-05	0.00024	3812
Anaerotruncus colihominis MGS:0307	X - 12839	0.05	4.4	1.3e-05	0.00024	8584
Eubacteriales sp. MGS:0254	tricosanoyl sphingomyelin (d18:1/23:0)*	-0.05	-4.4	1.3e-05	0.00024	8584
Faecalibacterium prausnitzii MGS:0010	fumarate	-0.05	-4.4	1.3e-05	0.00024	8583
Bifidobacterium longum subsp. longum MGS:0038	X - 17438	-0.05	-4.4	1.3e-05	0.00024	8584
Eubacteriales sp. MGS:0107	1,5-anhydroglucitol (1,5-AG)	0.05	4.4	1.3e-05	0.00024	8584
Clostridium sp. AT4 MGS:0347	X - 18886	0.05	4.4	1.3e-05	0.00024	8584
Bifidobacterium adolescentis MGS:0056	orotidine	0.05	4.4	1.3e-05	0.00024	8583
Eubacteriales sp. MGS:0781	2-piperidinone	-0.05	-4.4	1.3e-05	0.00024	8584
Clostridium sp. M62/1 MGS:0354	X - 15674	-0.05	-4.4	1.3e-05	0.00024	8584
Bacteroidales sp. MGS:1002	ergothioneine	0.05	4.4	1.3e-05	0.00024	8584
Eubacteriales sp. MGS:0105	sphingosine 1-phosphate	0.05	4.4	1.3e-05	0.00024	8584
Lachnospiraceae sp. MGS:1615	1-stearoyl-2-linoleoyl-GPE (18:0/18:2)*	0.05	4.4	1.3e-05	0.00024	8584
Clostridiaceae sp. MGS:0491	X - 24588	0.05	4.4	1.3e-05	0.00024	8584
Coprococcus comes MGS:0016	X - 12689	0.05	4.4	1.3e-05	0.00024	6693
Intestinibacter sp. MGS:0194	X - 21829	-0.06	-4.4	1.3e-05	0.00024	4772
Clostridia sp. MGS:1141	p-cresol sulfate	0.05	4.4	1.3e-05	0.00024	8584
Clostridia sp. MGS:1053	4-hydroxyglutamate	-0.05	-4.4	1.3e-05	0.00024	8584
Clostridia sp. MGS:0661	cortolone glucuronide (1)	-0.05	-4.4	1.3e-05	0.00024	8584
Eubacteriales sp. MGS:0405	3-hydroxyhexanoylcarnitine (1)	-0.05	-4.4	1.3e-05	0.00024	8584
Streptococcus australis MGS:0310	X - 23997	-0.05	-4.4	1.3e-05	0.00024	8584
Anaerostipes caccae MGS:0747	glycerol	0.05	4.4	1.3e-05	0.00024	8584
Oscillospiraceae sp. MGS:0384	X - 25279	0.05	4.4	1.3e-05	0.00024	8584
Longicatena caecimuris MGS:0571	2-furoylcarnitine	-0.07	-4.4	1.3e-05	0.00024	3812
Eubacteriales sp. MGS:0568	1-stearoyl-2-oleoyl-GPE (18:0/18:1)	-0.05	-4.4	1.3e-05	0.00024	8584
Eubacteriales sp. MGS:0573	1,5-anhydroglucitol (1,5-AG)	0.05	4.4	1.3e-05	0.00024	8584
Alistipes putredinis MGS:0033	creatine	0.05	4.4	1.3e-05	0.00024	8584
Oscillospiraceae sp. MGS:0849	tartarate	0.05	4.4	1.3e-05	0.00024	8584
Clostridia sp. MGS:1039	3-methyladipate	0.05	4.4	1.3e-05	0.00024	8583
Eubacteriales sp. MGS:0606	X - 22520	-0.07	-4.4	1.3e-05	0.00024	3812
Eubacteriales sp. MGS:0472	(15:3)-anacardic acid	0.07	4.4	1.3e-05	0.00024	3812
Firmicutes sp. MGS:0681	1-palmitoyl-2-arachidonoyl-GPE (16:0/20:4)*	-0.05	-4.4	1.3e-05	0.00024	8584
Eubacteriales sp. MGS:0545	X - 23662	-0.05	-4.4	1.3e-05	0.00024	8584
Lachnoclostridium sp. An131 MGS:0658	perfluorooctanesulfonate (PFOS)	-0.05	-4.4	1.3e-05	0.00024	8584
Eubacteriales sp. MGS:0580	gamma-glutamylglycine	0.05	4.4	1.3e-05	0.00024	8584
Intestinimonas massiliensis MGS:0198	2,3-dihydroxy-2-methylbutyrate	-0.05	-4.4	1.3e-05	0.00024	8584
Firmicutes sp. MGS:0860	ursodeoxycholate	-0.05	-4.4	1.3e-05	0.00025	8584
Intestinimonas sp. MGS:1018	ursodeoxycholate	-0.05	-4.4	1.3e-05	0.00025	8584
Eubacteriales sp. MGS:0701	tartronate (hydroxymalonate)	0.05	4.4	1.3e-05	0.00025	8584
Veillonella rogosae MGS:0324	1-stearoyl-2-docosahexaenoyl-GPC (18:0/22:6)	0.05	4.4	1.3e-05	0.00025	8584
Streptococcus parasanguinis MGS:0117	inosine	0.05	4.4	1.3e-05	0.00025	8584
Clostridiaceae sp. MGS:0238	sphingomyelin (d18:2/21:0, d16:2/23:0)*	0.05	4.4	1.3e-05	0.00025	8584
Firmicutes sp. MGS:0581	mannose	-0.05	-4.4	1.3e-05	0.00025	8583
Lachnospiraceae sp. MGS:0422	linoleoyl-arachidonoyl-glycerol (18:2/20:4) [2]*	-0.05	-4.4	1.3e-05	0.00025	8584
Alistipes finegoldii MGS:0077	1,5-anhydroglucitol (1,5-AG)	-0.05	-4.4	1.3e-05	0.00025	8584
Eubacteriales sp. MGS:0209	2-aminophenol sulfate	0.05	4.4	1.3e-05	0.00025	8584
Turicibacter sanguinis MGS:0274	sphingomyelin (d17:2/16:0, d18:2/15:0)*	0.05	4.4	1.3e-05	0.00025	8584
Clostridium sp. AT4 MGS:0347	docosapentaenoate (n3 DPA; 22:5n3)	0.05	4.4	1.3e-05	0.00025	8584
Oscillospiraceae sp. MGS:0437	X - 21310	-0.05	-4.4	1.3e-05	0.00025	8584
Anaerotruncus colihominis MGS:0307	N-acetylcitrulline	0.05	4.4	1.3e-05	0.00025	8584
[Ruminococcus] gnavus MGS:0239	3-ureidopropionate	-0.05	-4.4	1.3e-05	0.00025	8584
Intestinimonas massiliensis MGS:0198	X - 19299	0.07	4.4	1.3e-05	0.00025	3812
Eubacteriales sp. MGS:0663	azelate (C9-DC)	0.05	4.4	1.3e-05	0.00025	8584
Eubacteriales sp. MGS:0702	X - 23974	0.05	4.4	1.3e-05	0.00025	8584
Clostridia sp. MGS:0845	tetrahydrocortisol glucuronide	-0.05	-4.4	1.3e-05	0.00025	8584
Streptococcus mutans MGS:0677	2-naphthol sulfate	0.05	4.4	1.3e-05	0.00025	8584
Bacteroidales sp. MGS:0147	oleoylcholine	0.05	4.4	1.3e-05	0.00025	8584
Clostridia sp. MGS:1038	octadecanedioate (C18-DC)	0.05	4.4	1.3e-05	0.00025	8584
Eubacteriales sp. MGS:0917	cysteine sulfinic acid	0.05	4.4	1.3e-05	0.00025	8584
Bacteroidales sp. MGS:0340	X - 12126	0.05	4.4	1.3e-05	0.00025	8584
Eubacteriales sp. MGS:0864	X - 23644	0.05	4.4	1.3e-05	0.00025	8584
Eubacteriales sp. MGS:0069	X - 24544	-0.05	-4.4	1.3e-05	0.00025	8584
Eubacteriales sp. MGS:0534	serine	0.05	4.4	1.3e-05	0.00025	8584
Eubacteriales sp. MGS:0178	X - 12101	0.05	4.4	1.3e-05	0.00025	8584
Eubacteriales sp. MGS:0759	3-carboxy-4-methyl-5-pentyl-2-furanpropionate (3-CMPFP)**	-0.05	-4.4	1.3e-05	0.00025	8584
Eubacteriales sp. MGS:0514	X - 23997	0.05	4.4	1.3e-05	0.00025	8584
Oscillospiraceae sp. MGS:1161	3-methyl catechol sulfate (1)	0.05	4.4	1.3e-05	0.00025	8584
Eubacteriales sp. MGS:0577	1-palmitoyl-2-palmitoleoyl-GPC (16:0/16:1)*	-0.05	-4.4	1.3e-05	0.00025	8584
Parasutterella excrementihominis MGS:0159	pipecolate	0.05	4.4	1.3e-05	0.00025	8584
Oscillospiraceae sp. MGS:1421	3-acetylphenol sulfate	0.05	4.4	1.3e-05	0.00025	8584
Eubacteriales sp. MGS:0699	3-amino-2-piperidone	0.05	4.4	1.3e-05	0.00025	8584
Eubacteriales sp. MGS:0547	4-vinylcatechol sulfate	0.05	4.4	1.3e-05	0.00025	8584
Eubacteriales sp. MGS:0707	3-methoxytyrosine	0.05	4.4	1.3e-05	0.00025	8584
Lachnospiraceae sp. MGS:1098	2-hydroxydecanoate	0.05	4.4	1.3e-05	0.00025	8584
Lachnospiraceae sp. MGS:0217	glycerate	0.05	4.4	1.3e-05	0.00025	8583
Clostridia sp. MGS:0276	nisinate (24:6n3)	-0.05	-4.4	1.3e-05	0.00025	8584
Hungatella hathewayi MGS:0455	glutamine conjugate of C6H10O2 (2)*	0.05	4.4	1.3e-05	0.00025	8584
Lachnospiraceae sp. MGS:0018	taurodeoxycholate	-0.05	-4.4	1.3e-05	0.00025	8584
Lachnoclostridium sp. An131 MGS:0658	1-stearoyl-2-arachidonoyl-GPC (18:0/20:4)	0.05	4.4	1.3e-05	0.00025	8584
Streptococcus parasanguinis MGS:0117	gulonate*	0.05	4.4	1.3e-05	0.00025	8583
Clostridia sp. MGS:0276	alpha-ketobutyrate	-0.05	-4.4	1.3e-05	0.00025	8583
Eubacteriales sp. MGS:0842	1-linoleoyl-GPC (18:2)	0.05	4.4	1.3e-05	0.00025	8584
Eubacteriales sp. MGS:0123	o-cresol sulfate	-0.05	-4.4	1.3e-05	0.00025	8584
Eubacteriales sp. MGS:0703	mannonate*	-0.05	-4.4	1.3e-05	0.00025	8583
Lachnospiraceae sp. MGS:0040	Urolithin B glucuronide	-0.07	-4.4	1.3e-05	0.00025	3812
Firmicutes sp. MGS:0436	N2,N5-diacetylornithine	0.05	4.4	1.3e-05	0.00025	8584
Eubacteriales sp. MGS:0651	X - 21383	0.05	4.4	1.3e-05	0.00025	8584
Firmicutes sp. MGS:0436	5-methyluridine (ribothymidine)	0.05	4.4	1.3e-05	0.00025	8584
Oscillospiraceae sp. MGS:0693	1-methylurate	-0.05	-4.4	1.3e-05	0.00025	8584
Eubacteriales sp. MGS:0557	threonate	0.05	4.4	1.3e-05	0.00025	8583
Coprococcus comes MGS:0016	gamma-tocopherol/beta-tocopherol	0.05	4.4	1.3e-05	0.00025	8584
Eubacteriales sp. MGS:0270	uracil	-0.05	-4.4	1.3e-05	0.00025	8584
Limosilactobacillus fermentum MGS:0990	1-palmitoleoylglycerol (16:1)*	0.05	4.4	1.3e-05	0.00025	8584
Massilistercora timonensis MGS:0458	X - 12104	-0.05	-4.4	1.3e-05	0.00025	8584
Candidatus Borkfalkia ceftriaxoniphila MGS:0595	mannonate*	-0.05	-4.4	1.3e-05	0.00025	8583
Eubacteriales sp. MGS:0154	metabolonic lactone sulfate	-0.05	-4.4	1.3e-05	0.00025	8584
Lachnospiraceae sp. MGS:0236	X - 12101	-0.05	-4.4	1.3e-05	0.00025	8584
Eubacteriales sp. MGS:0440	X - 12851	-0.05	-4.4	1.3e-05	0.00025	8584
Anaerotignum faecicola MGS:0090	linoleoyl-arachidonoyl-glycerol (18:2/20:4) [2]*	0.05	4.4	1.3e-05	0.00025	8584
Eubacteriales sp. MGS:0814	phenylacetylglutamate	0.05	4.4	1.3e-05	0.00025	8584
Eubacteriales sp. MGS:0477	4-hydroxychlorothalonil	0.05	4.4	1.3e-05	0.00025	8584
Clostridia sp. MGS:1288	X - 21842	-0.05	-4.4	1.3e-05	0.00025	8584
Eubacteriales sp. MGS:0288	3-methoxycatechol sulfate (2)	0.05	4.4	1.3e-05	0.00025	8584
Erysipelotrichales sp. MGS:0809	dihomo-linoleate (20:2n6)	0.05	4.4	1.3e-05	0.00025	8584
Veillonella rogosae MGS:0324	O-acetylhomoserine	0.06	4.4	1.3e-05	0.00025	4772
Eubacteriales sp. MGS:0962	X - 17357	-0.05	-4.4	1.3e-05	0.00025	8584
Clostridiaceae sp. MGS:0431	trigonelline (N'-methylnicotinate)	-0.05	-4.4	1.3e-05	0.00025	8584
Firmicutes sp. MGS:0341	1-(1-enyl-palmitoyl)-2-linoleoyl-GPC (P-16:0/18:2)*	0.05	4.4	1.3e-05	0.00025	8584
Oscillospiraceae sp. MGS:0445	4-acetylphenol sulfate	0.05	4.4	1.3e-05	0.00025	8584
Eubacteriales sp. MGS:0709	X - 23659	-0.05	-4.4	1.3e-05	0.00025	8584
Desulfovibrionales sp. MGS:0727	indole-3-carboxylate	0.05	4.4	1.3e-05	0.00025	8584
Eubacteriales sp. MGS:0316	sphingomyelin (d17:2/16:0, d18:2/15:0)*	0.05	4.4	1.3e-05	0.00025	8584
Eubacteriales sp. MGS:0610	1,3-dimethylurate	0.05	4.4	1.3e-05	0.00025	8584
Eubacteriales sp. MGS:0610	1-methylurate	0.05	4.4	1.3e-05	0.00025	8584
Eubacteriales sp. MGS:0547	1,7-dimethylurate	0.05	4.4	1.3e-05	0.00025	8584
Streptococcus anginosus MGS:0680	etiocholanolone glucuronide	-0.05	-4.4	1.3e-05	0.00025	8584
Coprococcus eutactus MGS:0155	X - 24475	0.05	4.4	1.3e-05	0.00025	8584
Eubacteriales sp. MGS:0744	10-undecenoate (11:1n1)	-0.05	-4.4	1.3e-05	0.00025	8584
Eubacteriales sp. MGS:0125	campesterol	0.05	4.4	1.3e-05	0.00025	8584
Eubacteriales sp. MGS:0154	X - 25524	0.07	4.4	1.3e-05	0.00025	3812
Bifidobacterium dentium MGS:0579	3-hydroxyoctanoylcarnitine (2)	-0.05	-4.4	1.3e-05	0.00025	8584
Firmicutes sp. MGS:0681	5alpha-pregnan-3beta,20alpha-diol monosulfate (2)	0.05	4.4	1.3e-05	0.00025	8584
Eubacteriales sp. MGS:1026	X - 17354	0.05	4.4	1.3e-05	0.00025	8584
Eubacteriales sp. MGS:0914	X - 23997	0.05	4.4	1.3e-05	0.00025	8584
Firmicutes sp. MGS:0436	5-hydroxyindole sulfate	0.05	4.4	1.3e-05	0.00025	8584
Eubacteriales sp. MGS:0505	phenol glucuronide	-0.05	-4.4	1.3e-05	0.00025	8584
Eubacteriales sp. MGS:1379	1-palmitoyl-2-arachidonoyl-GPC (16:0/20:4n6)	-0.05	-4.4	1.3e-05	0.00025	8584
Eubacteriales sp. MGS:0185	1-methylxanthine	0.05	4.4	1.3e-05	0.00025	8584
Fournierella massiliensis MGS:1189	pyridoxate	0.05	4.4	1.3e-05	0.00025	8584
Clostridia sp. MGS:0931	9,10-DiHOME	0.05	4.4	1.3e-05	0.00025	8584
Eggerthellales sp. MGS:0177	lactate	-0.05	-4.4	1.3e-05	0.00025	8584
Eubacteriales sp. MGS:0216	1-linoleoyl-GPC (18:2)	-0.05	-4.4	1.3e-05	0.00025	8584
Eubacteriales sp. MGS:0390	X - 18935	0.07	4.4	1.3e-05	0.00025	3812
Clostridiaceae sp. MGS:0608	gamma-glutamylglycine	0.05	4.4	1.3e-05	0.00025	8584
Bifidobacterium dentium MGS:0579	maleate	0.05	4.4	1.3e-05	0.00025	8583
Oscillospiraceae sp. MGS:0648	2-hydroxydecanoate	0.05	4.4	1.3e-05	0.00025	8584
Clostridiaceae sp. MGS:0471	3-hydroxyhippurate	0.05	4.4	1.3e-05	0.00025	8584
Dialister massiliensis MGS:0497	4-methoxyphenol sulfate	0.05	4.4	1.3e-05	0.00025	8584
Methanobrevibacter smithii MGS:0152	urate	-0.05	-4.4	1.3e-05	0.00025	8584
Eubacteriales sp. MGS:0162	1-stearoyl-GPC (18:0)	0.05	4.4	1.3e-05	0.00025	8584
Eubacteriales sp. MGS:0717	2-methylserine	-0.05	-4.4	1.3e-05	0.00025	8584
Eubacteriales sp. MGS:0138	sphingomyelin (d18:1/20:1, d18:2/20:0)*	0.05	4.4	1.3e-05	0.00025	8584
Eubacteriales sp. MGS:0083	gamma-glutamylvaline	-0.05	-4.4	1.3e-05	0.00025	8584
Clostridia sp. MGS:0724	1-carboxyethylisoleucine	-0.05	-4.4	1.3e-05	0.00025	8584
Barnesiella intestinihominis MGS:0055	p-cresol glucuronide*	0.05	4.4	1.3e-05	0.00025	8584
Oscillospiraceae sp. MGS:0343	2-methylserine	-0.05	-4.4	1.3e-05	0.00025	8584
Eubacteriales sp. MGS:1045	3-hydroxy-2-ethylpropionate	0.05	4.4	1.3e-05	0.00025	8584
Intestinibacter bartlettii MGS:0115	3-hydroxydecanoate	-0.05	-4.4	1.3e-05	0.00025	8584
Eubacteriales sp. MGS:1102	5alpha-pregnan-3beta,20alpha-diol monosulfate (2)	0.05	4.4	1.3e-05	0.00025	8584
Eubacteriales sp. MGS:0668	X - 18901	0.05	4.4	1.3e-05	0.00025	8584
Collinsella intestinalis MGS:0802	oleoyl-arachidonoyl-glycerol (18:1/20:4) [2]*	0.05	4.4	1.3e-05	0.00025	8584
Lachnospiraceae sp. MGS:0433	etiocholanolone glucuronide	0.05	4.4	1.3e-05	0.00025	8584
Oscillospiraceae sp. MGS:0998	propionylcarnitine (C3)	-0.05	-4.4	1.3e-05	0.00025	8584
Coprobacillus cateniformis MGS:0456	methionine sulfone	-0.05	-4.4	1.3e-05	0.00025	8584
Streptococcus parasanguinis MGS:0117	sphingomyelin (d17:2/16:0, d18:2/15:0)*	-0.05	-4.4	1.3e-05	0.00025	8584
Intestinimonas massiliensis MGS:0198	X - 21441	-0.05	-4.4	1.3e-05	0.00025	8584
Firmicutes sp. MGS:0596	X - 24475	0.05	4.4	1.3e-05	0.00025	8584
Lactobacillus gasseri MGS:0884	retinol (Vitamin A)	-0.05	-4.4	1.3e-05	0.00025	8584
Eubacteriales sp. MGS:0857	X - 11483	0.05	4.4	1.3e-05	0.00025	8584
Clostridia sp. MGS:1333	hyocholate	0.05	4.4	1.3e-05	0.00025	8584
Eubacteriales sp. MGS:0162	alpha-hydroxyisovalerate	-0.05	-4.4	1.3e-05	0.00025	8584
Eubacteriales sp. MGS:0186	3-phenylpropionate (hydrocinnamate)	0.05	4.4	1.3e-05	0.00025	8584
Eubacteriales sp. MGS:0026	X - 11381	0.05	4.4	1.3e-05	0.00025	8584
Veillonellales sp. MGS:1363	X - 11299	-0.05	-4.4	1.3e-05	0.00025	8584
Clostridia sp. MGS:0733	sphingomyelin (d18:2/24:2)*	0.05	4.4	1.3e-05	0.00025	8584
Lachnospiraceae sp. MGS:0975	2-hydroxyglutarate	0.05	4.4	1.3e-05	0.00025	8584
Eubacteriales sp. MGS:0405	docosatrienoate (22:3n6)*	-0.05	-4.4	1.3e-05	0.00025	8584
Faecalibacterium prausnitzii MGS:0029	aspartate	0.05	4.4	1.3e-05	0.00025	8584
Eubacteriales sp. MGS:0649	3-indoxyl sulfate	-0.05	-4.4	1.3e-05	0.00025	8584
Oscillospiraceae sp. MGS:0057	beta-hydroxyisovaleroylcarnitine	0.05	4.4	1.3e-05	0.00025	8584
Eubacteriales sp. MGS:0308	X - 22834	-0.05	-4.4	1.3e-05	0.00025	8584
Odoribacter splanchnicus MGS:0041	3-methyladipate	0.05	4.4	1.3e-05	0.00025	8583
Odoribacter splanchnicus MGS:0041	S-methylcysteine sulfoxide	0.05	4.4	1.3e-05	0.00025	8584
Clostridia sp. MGS:0893	glycine conjugate of C10H12O2*	-0.05	-4.4	1.3e-05	0.00025	8584
Lachnospiraceae sp. MGS:0422	sphingomyelin (d18:2/16:0, d18:1/16:1)*	0.05	4.4	1.3e-05	0.00025	8584
Firmicutes sp. MGS:0570	cortolone glucuronide (1)	-0.05	-4.4	1.3e-05	0.00025	8584
Eubacteriales sp. MGS:0338	5-hydroxymethyl-2-furoylcarnitine*	-0.05	-4.4	1.3e-05	0.00025	8584
Lachnospiraceae sp. MGS:0180	1-linoleoyl-GPC (18:2)	0.05	4.4	1.3e-05	0.00025	8584
[Ruminococcus] torques MGS:0088	guanidinoacetate	-0.05	-4.4	1.3e-05	0.00025	8583
Eubacteriales sp. MGS:0185	X - 12013	0.05	4.4	1.3e-05	0.00025	8584
Eubacteriales sp. MGS:0803	palmitoyl-sphingosine-phosphoethanolamine (d18:1/16:0)	0.05	4.4	1.3e-05	0.00025	8584
Ruminococcus sp. AF21-42 MGS:0111	X - 21285	0.05	4.4	1.3e-05	0.00025	8584
Eubacteriales sp. MGS:0843	quinolinate	-0.05	-4.4	1.3e-05	0.00025	8584
Eubacteriales sp. MGS:0204	1-palmitoyl-2-oleoyl-GPI (16:0/18:1)*	-0.05	-4.4	1.3e-05	0.00025	8584
Enterocloster aldenensis MGS:0362	X - 12839	0.05	4.4	1.3e-05	0.00025	8584
Blautia obeum MGS:0001	3-hydroxystachydrine*	-0.05	-4.4	1.3e-05	0.00025	8584
Flavonifractor plautii MGS:0079	X - 25790	-0.05	-4.4	1.3e-05	0.00025	8584
Limosilactobacillus fermentum MGS:0990	norcotinine	0.05	4.4	1.3e-05	0.00025	8584
Haemophilus parainfluenzae MGS:0181	1-(1-enyl-palmitoyl)-2-palmitoleoyl-GPC (P-16:0/16:1)*	0.05	4.4	1.3e-05	0.00025	8584
Oscillospiraceae sp. MGS:0693	N-stearoyl-sphingadienine (d18:2/18:0)*	-0.05	-4.4	1.3e-05	0.00025	8584
Eubacteriales sp. MGS:0472	3-(3-hydroxyphenyl)propionate	-0.05	-4.4	1.3e-05	0.00025	8584
Eggerthellales sp. MGS:0177	taurodeoxycholate	-0.05	-4.4	1.3e-05	0.00025	8584
Phocaeicola vulgatus MGS:0005	androstenediol (3beta,17beta) monosulfate (2)	0.05	4.4	1.3e-05	0.00025	8584
Eubacteriales sp. MGS:0123	1-stearoyl-2-oleoyl-GPE (18:0/18:1)	0.05	4.4	1.3e-05	0.00025	8584
Eubacteriales sp. MGS:0325	2-oxoarginine*	0.05	4.4	1.3e-05	0.00025	8584
Clostridium sp. AT4 MGS:0347	hydroxyasparagine**	0.05	4.4	1.3e-05	0.00025	8584
Clostridium sp. TF06-15AC MGS:0032	X - 24411	0.06	4.4	1.3e-05	0.00025	4772
Clostridiaceae sp. MGS:0431	glutamine_degradant*	-0.05	-4.4	1.3e-05	0.00025	8584
Clostridium phoceensis MGS:0014	vanillic alcohol sulfate	-0.05	-4.4	1.3e-05	0.00025	8584
Eubacteriales sp. MGS:0084	tetradecadienedioate (C14:2-DC)*	-0.05	-4.4	1.3e-05	0.00025	8584
Eubacteriales sp. MGS:0103	X - 24951	0.05	4.4	1.3e-05	0.00025	8584
Eubacteriales sp. MGS:0730	3-indoxyl sulfate	-0.05	-4.4	1.3e-05	0.00025	8584
Oscillospiraceae sp. MGS:0384	X - 21834	0.05	4.4	1.3e-05	0.00025	8584
Olsenella sp. AF21-51 MGS:0690	1-methylhistidine	-0.05	-4.4	1.3e-05	0.00025	8584
Oscillibacter sp. MGS:0734	X - 23782	0.05	4.4	1.3e-05	0.00025	8584
Eubacteriales sp. MGS:0434	3-hydroxylaurate	-0.05	-4.4	1.3e-05	0.00025	8584
Enterocloster aldenensis MGS:0362	5alpha-pregnan-3beta,20alpha-diol monosulfate (2)	-0.05	-4.4	1.3e-05	0.00025	8584
Bacteria sp. MGS:0218	glycoursodeoxycholic acid sulfate (1)	-0.05	-4.4	1.3e-05	0.00025	8584
Eubacteriales sp. MGS:0594	N-acetyl-2-aminoadipate	-0.05	-4.4	1.3e-05	0.00025	8584
Firmicutes sp. MGS:0398	glutamate	-0.05	-4.4	1.3e-05	0.00025	8584
Eubacteriales sp. MGS:0151	3-methyladipate	0.05	4.4	1.3e-05	0.00025	8583
Eubacteriales sp. MGS:0477	1-stearoyl-2-linoleoyl-GPE (18:0/18:2)*	-0.05	-4.4	1.3e-05	0.00025	8584
Butyrivibrio crossotus MGS:0413	1-lignoceroyl-GPC (24:0)	0.05	4.4	1.3e-05	0.00025	8584
Clostridia sp. MGS:0515	dimethyl sulfone	0.05	4.4	1.3e-05	0.00025	8584
Eggerthellaceae sp. MGS:0171	nicotinamide riboside	0.05	4.4	1.3e-05	0.00025	8584
Eubacteriales sp. MGS:1101	2-piperidinone	-0.05	-4.4	1.3e-05	0.00025	8584
Faecalibacterium prausnitzii MGS:0029	8-methoxykynurenate	0.05	4.4	1.3e-05	0.00025	8584
Eubacteriales sp. MGS:0353	tetradecanedioate (C14-DC)	0.05	4.4	1.3e-05	0.00025	8584
Firmicutes sp. MGS:0436	ergothioneine	0.05	4.4	1.3e-05	0.00025	8584
Firmicutes sp. MGS:1085	2-hydroxyacetaminophen sulfate*	0.05	4.4	1.3e-05	0.00025	8584
Bacteria sp. MGS:0726	3-hydroxyhippurate	-0.05	-4.4	1.3e-05	0.00025	8584
Streptococcus mutans MGS:0677	N-acetyl-3-methylhistidine*	-0.05	-4.4	1.3e-05	0.00025	8584
Blastocystis sp. subtype 4 MGS:0446	2-piperidinone	-0.05	-4.4	1.3e-05	0.00025	8584
Eubacteriales sp. MGS:0353	X - 12104	-0.05	-4.4	1.3e-05	0.00025	8584
Clostridia sp. MGS:0479	isoursodeoxycholate	-0.05	-4.4	1.3e-05	0.00025	8584
Blastocystis sp. subtype 4 MGS:0446	3-phenylpropionate (hydrocinnamate)	0.05	4.4	1.3e-05	0.00025	8584
Eubacteriales sp. MGS:0551	N-delta-acetylornithine	0.05	4.4	1.3e-05	0.00025	8584
Eubacteriales sp. MGS:0962	X - 17653	0.05	4.4	1.3e-05	0.00025	8584
Eubacteriales sp. MGS:0148	X - 21842	0.05	4.4	1.3e-05	0.00025	8584
Eubacterium sp. AF17-7 MGS:0165	cholate	0.05	4.4	1.3e-05	0.00025	8584
Eubacteriales sp. MGS:0288	benzoylcarnitine*	0.06	4.4	1.3e-05	0.00025	5703
Blautia sp. MGS:0416	1-oleoyl-2-arachidonoyl-GPE (18:1/20:4)*	0.05	4.4	1.3e-05	0.00025	8584
Eubacteriales sp. MGS:1099	X - 23655	0.05	4.4	1.3e-05	0.00025	8584
Eubacteriales sp. MGS:0418	X - 23782	0.05	4.4	1.3e-05	0.00025	8584
Eubacteriales sp. MGS:0190	glycoursodeoxycholic acid sulfate (1)	0.05	4.4	1.3e-05	0.00025	8584
Intestinibacillus sp. Marseille-P4005 MGS:0168	lanthionine	-0.05	-4.4	1.3e-05	0.00025	8584
Eubacteriales sp. MGS:0184	X - 13431	0.05	4.4	1.3e-05	0.00025	8584
Eubacteriales sp. MGS:0568	mannonate*	-0.05	-4.4	1.3e-05	0.00025	8583
Oscillospiraceae sp. MGS:0207	N-palmitoyl-sphinganine (d18:0/16:0)	-0.05	-4.4	1.3e-05	0.00025	8584
Eubacteriales sp. MGS:0331	3-indoxyl sulfate	-0.05	-4.4	1.3e-05	0.00025	8584
Clostridium phoceensis MGS:0014	glucuronate	0.05	4.4	1.3e-05	0.00025	8584
Eubacteriales sp. MGS:0813	1-palmitoyl-2-oleoyl-GPC (16:0/18:1)	-0.05	-4.4	1.3e-05	0.00025	8584
Eubacteriales sp. MGS:0244	methylnaphthyl sulfate (2)*	0.05	4.4	1.3e-05	0.00025	8584
Dorea phocaeensis MGS:0865	X - 24295	0.05	4.4	1.3e-05	0.00025	8584
Faecalibacterium sp. MGS:0549	glycosyl-N-stearoyl-sphingosine (d18:1/18:0)	-0.05	-4.4	1.3e-05	0.00025	8584
Porphyromonas sp. MGS:1016	carotene diol (2)	-0.05	-4.4	1.3e-05	0.00025	8584
Eubacteriales sp. MGS:0125	X - 21286	0.05	4.4	1.3e-05	0.00025	8584
Eubacteriales sp. MGS:0639	o-cresol sulfate	0.05	4.4	1.3e-05	0.00025	8584
Clostridiaceae sp. MGS:0431	5alpha-androstan-3alpha,17beta-diol disulfate	0.05	4.4	1.3e-05	0.00025	8584
Bacteria sp. MGS:0638	isoursodeoxycholate	-0.05	-4.4	1.3e-05	0.00025	8584
Lachnospiraceae sp. MGS:0625	eugenol sulfate	-0.05	-4.4	1.3e-05	0.00025	8584
Eubacteriales sp. MGS:0026	p-cresol sulfate	0.05	4.4	1.3e-05	0.00025	8584
Eubacteriales sp. MGS:0373	2-hydroxydecanoate	0.05	4.4	1.3e-05	0.00025	8584
Eubacteriales sp. MGS:0161	sphingomyelin (d18:0/18:0, d19:0/17:0)*	-0.05	-4.4	1.3e-05	0.00025	8584
Eggerthellales sp. MGS:1184	methyl-4-hydroxybenzoate sulfate	-0.05	-4.4	1.3e-05	0.00025	8584
Eubacteriales sp. MGS:0244	2-naphthol sulfate	0.05	4.4	1.3e-05	0.00025	8584
Eubacteriales sp. MGS:0480	S-methylcysteine	0.05	4.4	1.3e-05	0.00025	8584
Sellimonas intestinalis MGS:0417	cysteine-glutathione disulfide	-0.05	-4.4	1.3e-05	0.00025	8584
Eubacteriales sp. MGS:0843	glutamine conjugate of C6H10O2 (2)*	0.05	4.4	1.3e-05	0.00025	8584
Eubacteriales sp. MGS:0480	ergothioneine	0.05	4.4	1.3e-05	0.00025	8584
Veillonella atypica MGS:0357	sphingomyelin (d18:1/19:0, d19:1/18:0)*	-0.05	-4.4	1.3e-05	0.00025	8584
Firmicutes sp. MGS:1007	X - 22509	0.05	4.4	1.3e-05	0.00025	8584
Faecalibacterium sp. OF04-11AC MGS:0070	X - 17438	-0.05	-4.4	1.3e-05	0.00025	8584
Hungatella hathewayi MGS:0455	1-palmitoyl-2-oleoyl-GPE (16:0/18:1)	0.05	4.4	1.3e-05	0.00025	8584
Bacteroides clarus MGS:0258	X - 23587	0.05	4.4	1.3e-05	0.00025	8584
Hungatella hathewayi MGS:1248	cholate	-0.05	-4.4	1.3e-05	0.00025	8584
Eubacteriales sp. MGS:0506	lactosyl-N-palmitoyl-sphingosine (d18:1/16:0)	0.05	4.4	1.3e-05	0.00025	8584
Pseudoflavonifractor sp. An184 MGS:0253	X - 17676	0.05	4.4	1.3e-05	0.00025	8584
Firmicutes sp. MGS:1054	X - 22509	0.05	4.4	1.3e-05	0.00025	8584
Eubacteriales sp. MGS:1052	sphingomyelin (d18:0/18:0, d19:0/17:0)*	-0.05	-4.4	1.3e-05	0.00025	8584
Clostridia sp. MGS:1020	tigloylglycine	0.05	4.4	1.3e-05	0.00025	8584
Coprococcus sp. OM04-5BH MGS:1028	3-phenylpropionate (hydrocinnamate)	0.05	4.4	1.3e-05	0.00025	8584
Eubacteriales sp. MGS:0421	sphinganine	-0.05	-4.4	1.3e-05	0.00025	8584
Alistipes putredinis MGS:0033	4-allylcatechol sulfate	-0.05	-4.4	1.3e-05	0.00025	8584
Eubacteriales sp. MGS:0102	vanillic alcohol sulfate	0.05	4.4	1.3e-05	0.00025	8584
Eggerthella lenta MGS:0225	1-oleoyl-2-arachidonoyl-GPE (18:1/20:4)*	0.05	4.4	1.3e-05	0.00025	8584
Oscillospiraceae sp. MGS:1315	X - 12306	-0.05	-4.4	1.3e-05	0.00025	8584
Bacteroidales sp. MGS:0147	glycerophosphorylcholine (GPC)	0.05	4.4	1.3e-05	0.00025	8584
Oscillospiraceae sp. MGS:0475	X - 22520	-0.07	-4.4	1.3e-05	0.00025	3812
Eubacteriales sp. MGS:0149	X - 21441	-0.05	-4.4	1.3e-05	0.00025	8584
Longicatena caecimuris MGS:0571	X - 12689	0.05	4.4	1.3e-05	0.00025	6693
Oscillospiraceae sp. MGS:0104	glycerol	0.05	4.4	1.3e-05	0.00025	8584
Lachnospiraceae sp. MGS:0236	1-palmitoyl-2-arachidonoyl-GPE (16:0/20:4)*	-0.05	-4.4	1.3e-05	0.00025	8584
Lachnospiraceae sp. MGS:1066	methylnaphthyl sulfate (2)*	0.05	4.4	1.3e-05	0.00025	8584
Clostridia sp. MGS:1217	1-(1-enyl-palmitoyl)-2-oleoyl-GPC (P-16:0/18:1)*	0.05	4.4	1.3e-05	0.00025	8584
Eubacteriales sp. MGS:0965	X - 12126	0.05	4.4	1.3e-05	0.00025	8584
Veillonellales sp. MGS:1363	tricosanoyl sphingomyelin (d18:1/23:0)*	-0.05	-4.4	1.3e-05	0.00025	8584
Eubacteriales sp. MGS:0511	hydantoin-5-propionate	-0.05	-4.4	1.3e-05	0.00025	8583
Firmicutes sp. MGS:0526	1-palmitoyl-2-arachidonoyl-GPC (16:0/20:4n6)	-0.05	-4.4	1.3e-05	0.00025	8584
Lachnospiraceae sp. MGS:1098	dopamine 3-O-sulfate	0.05	4.4	1.3e-05	0.00025	8584
Blautia sp. MGS:0416	X - 12906	-0.05	-4.4	1.3e-05	0.00025	8584
Eubacteriales sp. MGS:0578	S-methylmethionine	0.05	4.4	1.3e-05	0.00025	8584
Clostridia sp. MGS:0470	1,3-dimethylurate	-0.05	-4.4	1.3e-05	0.00025	8584
Eubacteriales sp. MGS:0250	3-acetylphenol sulfate	-0.05	-4.4	1.3e-05	0.00025	8584
Oscillospiraceae sp. MGS:0256	gamma-glutamyltryptophan	0.05	4.4	1.3e-05	0.00025	8584
Bacteria sp. MGS:0492	norcotinine	0.05	4.4	1.3e-05	0.00025	8584
Eubacteriales sp. MGS:0457	tetrahydrocortisol glucuronide	-0.05	-4.4	1.3e-05	0.00025	8584
Eubacteriales sp. MGS:1336	X - 11849	0.05	4.4	1.3e-05	0.00025	8584
Romboutsia timonensis MGS:0053	epiandrosterone sulfate	-0.05	-4.4	1.3e-05	0.00025	8584
Blautia sp. MGS:0416	X - 19141	-0.05	-4.4	1.3e-05	0.00025	8584
Oscillibacter sp. MGS:0243	X - 12849	0.05	4.4	1.3e-05	0.00025	8584
Prevotella pectinovora MGS:1034	methyl indole-3-acetate	0.05	4.4	1.3e-05	0.00025	8584
Erysipelotrichales sp. MGS:0809	X - 12126	-0.05	-4.4	1.3e-05	0.00025	8584
Lachnospiraceae sp. MGS:0890	1-palmitoyl-2-oleoyl-GPE (16:0/18:1)	0.05	4.4	1.3e-05	0.00025	8584
Eubacteriales sp. MGS:0613	2'-O-methylcytidine	0.05	4.4	1.3e-05	0.00025	8584
Eubacteriales sp. MGS:0179	4-hydroxyglutamate	-0.05	-4.4	1.3e-05	0.00025	8584
Eubacteriales sp. MGS:0664	1,2-dipalmitoyl-GPC (16:0/16:0)	-0.05	-4.4	1.3e-05	0.00025	8584
Oscillospiraceae sp. MGS:0445	tauroursodeoxycholate	-0.05	-4.4	1.3e-05	0.00025	8584
Lachnospiraceae sp. MGS:1165	indole-3-carboxylate	0.05	4.4	1.3e-05	0.00025	8584
Eubacteriales sp. MGS:0105	N-acetyl-beta-alanine	0.05	4.4	1.3e-05	0.00025	8584
Erysipelotrichales sp. MGS:0809	4-methyl-2-oxopentanoate	0.05	4.4	1.3e-05	0.00025	8584
Eubacteriales sp. MGS:0328	4-allylcatechol sulfate	0.05	4.4	1.3e-05	0.00025	8584
[Clostridium] innocuum MGS:0365	glycerol	0.05	4.4	1.3e-05	0.00025	8584
Eubacteriales sp. MGS:0434	6-oxopiperidine-2-carboxylate	-0.05	-4.4	1.3e-05	0.00025	8584
Desulfovibrio fairfieldensis MGS:0529	X - 11372	0.05	4.4	1.3e-05	0.00025	8584
Eubacteriales sp. MGS:0662	phenol glucuronide	0.05	4.4	1.3e-05	0.00025	8584
Ruminococcus sp. MGS:0126	X - 17612	-0.06	-4.4	1.3e-05	0.00025	4772
Clostridia sp. MGS:1020	glutamate	-0.05	-4.4	1.3e-05	0.00025	8584
Clostridium sp. AM49-4BH MGS:0097	1-linoleoyl-GPE (18:2)*	-0.05	-4.4	1.3e-05	0.00025	8584
Streptococcus australis MGS:0310	glycerate	0.05	4.4	1.3e-05	0.00025	8583
Eubacteriales sp. MGS:0196	palmitoyl sphingomyelin (d18:1/16:0)	0.05	4.4	1.3e-05	0.00025	8584
Clostridia sp. MGS:1020	glucose	-0.05	-4.4	1.3e-05	0.00025	8583
Firmicutes sp. MGS:0581	X - 12117	-0.05	-4.4	1.3e-05	0.00025	8584
Clostridium sp. MGS:0050	1,2-dipalmitoyl-GPC (16:0/16:0)	-0.05	-4.4	1.3e-05	0.00025	8584
Lactobacillus gasseri MGS:0884	cysteinylglycine disulfide*	0.05	4.4	1.3e-05	0.00025	8584
Romboutsia sp. MGS:0558	sphingomyelin (d18:2/24:1, d18:1/24:2)*	0.05	4.4	1.3e-05	0.00025	8584
Merdimonas faecis MGS:0494	X - 24418	0.05	4.4	1.3e-05	0.00025	8584
Eubacterium sp. AF16-48 MGS:0219	N-acetyl-2-aminoadipate	-0.05	-4.4	1.3e-05	0.00025	8584
Eubacteriales sp. MGS:0138	benzoylcarnitine*	0.06	4.4	1.3e-05	0.00025	5703
Anaerotignum faecicola MGS:0090	5alpha-pregnan-3beta,20beta-diol monosulfate (1)	-0.05	-4.4	1.3e-05	0.00025	8584
Anaerostipes hadrus MGS:0003	hexanoylglycine	0.05	4.4	1.3e-05	0.00025	8584
Eubacteriales sp. MGS:1021	X - 12544	-0.05	-4.4	1.3e-05	0.00025	8584
Clostridia sp. MGS:0746	X - 23662	-0.05	-4.4	1.3e-05	0.00025	8584
Eubacteriales sp. MGS:0317	X - 15728	-0.05	-4.4	1.3e-05	0.00025	8584
Longicatena caecimuris MGS:0571	glycolithocholate sulfate*	0.05	4.4	1.3e-05	0.00025	8584
Eubacteriales sp. MGS:0284	3-methoxycatechol sulfate (2)	0.05	4.4	1.3e-05	0.00025	8584
Eubacteriales sp. MGS:0837	X - 11315	0.05	4.4	1.3e-05	0.00025	8584
Eubacteriales sp. MGS:0103	cinnamoylglycine	0.05	4.4	1.3e-05	0.00025	8584
Eubacteriales sp. MGS:0298	cinnamoylglycine	-0.05	-4.4	1.3e-05	0.00025	8584
Blautia sp. MGS:0206	X - 21736	0.05	4.4	1.3e-05	0.00025	8584
Clostridia sp. MGS:0550	fructosyllysine	-0.05	-4.4	1.3e-05	0.00025	8584
Eubacteriales sp. MGS:0633	glycochenodeoxycholate 3-sulfate	-0.05	-4.4	1.3e-05	0.00025	8584
Lachnospiraceae sp. MGS:0890	N2,N5-diacetylornithine	-0.05	-4.4	1.3e-05	0.00025	8584
Oscillospiraceae sp. MGS:0104	X - 19141	-0.05	-4.4	1.3e-05	0.00025	8584
Eubacteriales sp. MGS:0613	isobutyrylcarnitine (C4)	0.05	4.4	1.3e-05	0.00025	8584
Latilactobacillus sakei subsp. sakei MGS:0836	N-stearoyl-sphingosine (d18:1/18:0)*	0.05	4.4	1.3e-05	0.00025	8584
Clostridia sp. MGS:1293	X - 21752	0.05	4.4	1.3e-05	0.00025	8584
Eubacteriales sp. MGS:0229	X - 24328	0.05	4.4	1.3e-05	0.00025	8584
Lachnospira pectinoschiza MGS:0099	N-methyltaurine	0.05	4.4	1.3e-05	0.00025	8583
Eubacteriales sp. MGS:0061	N-acetyl-isoputreanine	-0.05	-4.4	1.3e-05	0.00025	8584
Eubacteriales sp. MGS:0345	X - 25343	-0.05	-4.4	1.3e-05	0.00025	8584
Eubacteriales sp. MGS:0202	octadecanedioylcarnitine (C18-DC)*	-0.05	-4.4	1.3e-05	0.00025	8584
Firmicutes sp. MGS:0541	glycolithocholate	-0.05	-4.4	1.3e-05	0.00025	8584
Ligilactobacillus salivarius MGS:0919	glucuronide of C10H18O2 (7)*	0.05	4.4	1.3e-05	0.00025	8584
Eubacteriales sp. MGS:0092	palmitoylcarnitine (C16)	-0.05	-4.4	1.3e-05	0.00025	8584
Eubacteriales sp. MGS:0322	10-heptadecenoate (17:1n7)	-0.05	-4.4	1.3e-05	0.00025	8584
Oscillospiraceae sp. MGS:0774	taurodeoxycholate	-0.05	-4.4	1.3e-05	0.00025	8584
Eubacteriales sp. MGS:0013	6-bromotryptophan	0.05	4.4	1.3e-05	0.00025	8584
Oscillospiraceae sp. MGS:0343	dimethylarginine (SDMA + ADMA)	-0.05	-4.4	1.3e-05	0.00025	8584
Streptococcus sobrinus MGS:1366	S-methylmethionine	-0.05	-4.4	1.3e-05	0.00025	8584
Eubacteriales sp. MGS:0204	3-ethylcatechol sulfate (1)	-0.05	-4.4	1.3e-05	0.00025	8584
Prevotella sp. Marseille-P4119 MGS:1224	X - 12729	0.05	4.4	1.3e-05	0.00025	8584
Coprococcus sp. MGS:0404	4-ethyl-2-methoxyphenol sulfate	-0.05	-4.4	1.3e-05	0.00025	8584
Eubacteriales sp. MGS:0533	3-methyl catechol sulfate (1)	0.05	4.4	1.3e-05	0.00025	8584
Firmicutes sp. MGS:1115	X - 17354	0.05	4.4	1.4e-05	0.00025	8584
Eubacteriales sp. MGS:0736	X - 11843	0.05	4.4	1.4e-05	0.00025	8584
Eubacteriales sp. MGS:0061	xanthine	0.05	4.4	1.4e-05	0.00025	8583
Oscillospiraceae sp. MGS:0683	indolepropionate	0.05	4.4	1.4e-05	0.00025	8584
Bacteria sp. MGS:0459	ethyl beta-glucopyranoside	0.05	4.4	1.4e-05	0.00025	8584
Eubacteriales sp. MGS:1330	X - 18935	0.07	4.4	1.4e-05	0.00025	3812
Oscillospiraceae sp. MGS:0560	ergothioneine	-0.05	-4.4	1.4e-05	0.00025	8584
Blautia obeum MGS:0009	X - 21470	0.05	4.4	1.4e-05	0.00025	8584
Lachnospiraceae sp. MGS:0667	bilirubin degradation product, C16H18N2O5 (4)**	-0.06	-4.4	1.4e-05	0.00025	5703
Oscillospiraceae sp. MGS:0223	sphingomyelin (d17:1/16:0, d18:1/15:0, d16:1/17:0)*	0.05	4.4	1.4e-05	0.00025	8584
Lachnospiraceae sp. MGS:0127	sebacate (C10-DC)	-0.05	-4.4	1.4e-05	0.00025	8584
Eubacteriales sp. MGS:0702	X - 11858	0.05	4.4	1.4e-05	0.00025	8584
Oscillibacter sp. MGS:0243	sphingomyelin (d17:1/14:0, d16:1/15:0)*	-0.05	-4.4	1.4e-05	0.00025	8584
Lactobacillus gasseri MGS:0884	3-hydroxy-3-methylglutarate	0.05	4.4	1.4e-05	0.00025	8583
Limosilactobacillus fermentum MGS:0990	o-cresol sulfate	0.05	4.4	1.4e-05	0.00025	8584
Alloscardovia omnicolens MGS:1279	perfluorooctanesulfonate (PFOS)	-0.05	-4.4	1.4e-05	0.00025	8584
Eubacteriales sp. MGS:0061	4-acetaminophen sulfate	-0.05	-4.4	1.4e-05	0.00025	8584
Eubacteriales sp. MGS:0125	gamma-glutamylvaline	-0.05	-4.4	1.4e-05	0.00025	8584
Eubacteriales sp. MGS:0331	N-stearoyl-sphingadienine (d18:2/18:0)*	-0.05	-4.4	1.4e-05	0.00025	8584
Oscillibacter sp. PEA192 MGS:0021	3-hydroxypyridine sulfate	0.05	4.4	1.4e-05	0.00025	8584
Clostridia sp. MGS:1053	gamma-glutamylvaline	-0.05	-4.4	1.4e-05	0.00025	8584
Ruminococcus champanellensis MGS:0716	X - 24531	0.07	4.4	1.4e-05	0.00025	3812
Bacteria sp. MGS:0218	methylnaphthyl sulfate (2)*	0.05	4.4	1.4e-05	0.00025	8584
Eubacteriales sp. MGS:0202	1H-indole-7-acetic acid	-0.07	-4.4	1.4e-05	0.00025	3812
Eubacteriales sp. MGS:0107	cysteine sulfinic acid	0.05	4.4	1.4e-05	0.00025	8584
Clostridia sp. MGS:0931	tryptophan betaine	0.05	4.4	1.4e-05	0.00025	8584
Eubacteriales sp. MGS:0161	docosahexaenoylcholine	0.05	4.4	1.4e-05	0.00025	8584
Eubacteriales sp. MGS:0288	hexanoylcarnitine (C6)	-0.05	-4.4	1.4e-05	0.00025	8584
Eubacteriales sp. MGS:0443	threonate	0.05	4.4	1.4e-05	0.00025	8583
Clostridia sp. MGS:1192	ursodeoxycholate	-0.05	-4.4	1.4e-05	0.00025	8584
Eubacterium ventriosum MGS:0082	deoxycholic acid glucuronide	0.05	4.4	1.4e-05	0.00025	8584
Lachnospiraceae sp. MGS:0336	carnitine	0.05	4.4	1.4e-05	0.00025	8583
Allisonella histaminiformans MGS:0332	S-methylcysteine sulfoxide	-0.05	-4.4	1.4e-05	0.00025	8584
Clostridia sp. MGS:0706	3-hydroxypyridine glucuronide	0.05	4.4	1.4e-05	0.00025	8584
Negativibacillus massiliensis MGS:0356	sulfate of piperine metabolite C18H21NO3 (1)*	0.05	4.4	1.4e-05	0.00025	8584
Coprococcus eutactus MGS:0155	1-stearoyl-2-arachidonoyl-GPC (18:0/20:4)	-0.05	-4.4	1.4e-05	0.00025	8584
Eubacteriales sp. MGS:0518	5-hydroxylysine	-0.05	-4.4	1.4e-05	0.00025	8584
Eubacteriales sp. MGS:0847	X - 25503	-0.05	-4.4	1.4e-05	0.00025	8584
Eubacteriales sp. MGS:0555	tiglylcarnitine (C5:1-DC)	-0.05	-4.4	1.4e-05	0.00025	8584
Eubacteriales sp. MGS:0353	phenol sulfate	-0.05	-4.4	1.4e-05	0.00025	8584
Clostridiaceae sp. MGS:0431	X - 25828	-0.05	-4.4	1.4e-05	0.00025	8584
Eubacteriales sp. MGS:0137	lactate	-0.05	-4.4	1.4e-05	0.00025	8584
Eubacteriales sp. MGS:0302	alliin	0.05	4.4	1.4e-05	0.00025	8584
Firmicutes sp. MGS:0301	docosahexaenoylcholine	0.05	4.4	1.4e-05	0.00025	8584
Ligilactobacillus salivarius MGS:0919	3-hydroxylaurate	-0.05	-4.4	1.4e-05	0.00025	8584
[Collinsella] massiliensis MGS:1264	X - 12816	0.05	4.4	1.4e-05	0.00025	8584
Eubacteriales sp. MGS:0604	N-stearoyl-sphinganine (d18:0/18:0)*	-0.05	-4.4	1.4e-05	0.00025	8584
Eubacteriales sp. MGS:0803	X - 17357	-0.05	-4.4	1.4e-05	0.00025	8584
Eubacteriales sp. MGS:0419	cystine	-0.05	-4.4	1.4e-05	0.00025	8584
Firmicutes sp. MGS:0860	X - 11880	-0.05	-4.4	1.4e-05	0.00025	8584
Bifidobacteriaceae sp. MGS:1607	3-bromo-5-chloro-2,6-dihydroxybenzoic acid*	0.05	4.4	1.4e-05	0.00025	8584
Clostridia sp. MGS:0550	X - 25520	0.05	4.4	1.4e-05	0.00025	8584
Candidatus Borkfalkiales sp. MGS:1628	phenylacetylglutamine	0.05	4.4	1.4e-05	0.00025	8584
Erysipelotrichales sp. MGS:0283	1-stearoyl-2-arachidonoyl-GPI (18:0/20:4)	-0.05	-4.4	1.4e-05	0.00025	8584
Dorea sp. AF36-15AT MGS:0052	X - 25422	0.05	4.4	1.4e-05	0.00025	8584
Eisenbergiella tayi MGS:0355	retinol (Vitamin A)	0.05	4.4	1.4e-05	0.00025	8584
Firmicutes sp. MGS:1162	sphingomyelin (d18:0/20:0, d16:0/22:0)*	-0.05	-4.4	1.4e-05	0.00025	8584
Clostridium disporicum MGS:0222	2-hydroxydecanoate	-0.05	-4.4	1.4e-05	0.00025	8584
Eubacteriales sp. MGS:0543	carotene diol (2)	0.05	4.4	1.4e-05	0.00025	8584
Eubacteriales sp. MGS:0193	ascorbic acid 2-sulfate	0.05	4.4	1.4e-05	0.00025	8583
Lachnospiraceae sp. MGS:0598	tetrahydrocortisol glucuronide	-0.05	-4.4	1.4e-05	0.00025	8584
Anaerotruncus massiliensis MGS:0460	heptanoate (7:0)	0.05	4.4	1.4e-05	0.00025	8584
Oscillospiraceae sp. MGS:0382	N-acetyl-1-methylhistidine*	-0.05	-4.4	1.4e-05	0.00025	8584
Eubacteriales sp. MGS:0373	2-ethylphenylsulfate	-0.05	-4.4	1.4e-05	0.00025	8584
Lachnospiraceae sp. MGS:0393	palmitoleate (16:1n7)	0.05	4.4	1.4e-05	0.00025	8584
Eubacteriales sp. MGS:0244	X - 11787	-0.05	-4.4	1.4e-05	0.00025	8584
Eubacteriales sp. MGS:0306	lignoceroyl sphingomyelin (d18:1/24:0)	0.05	4.4	1.4e-05	0.00025	8584
Eubacteriales sp. MGS:0289	glycolithocholate	0.05	4.4	1.4e-05	0.00025	8584
Erysipelotrichales sp. MGS:0303	1-carboxyethylleucine	-0.05	-4.4	1.4e-05	0.00025	8584
Eubacteriales sp. MGS:0242	androstenediol (3beta,17beta) monosulfate (1)	-0.05	-4.4	1.4e-05	0.00025	8584
Alistipes megaguti MGS:1382	glycosyl ceramide (d18:2/24:1, d18:1/24:2)*	0.05	4.4	1.4e-05	0.00025	8584
Eubacteriales sp. MGS:0215	3-methylcytidine	-0.05	-4.4	1.4e-05	0.00025	8584
Butyricicoccus sp. MGS:0008	tigloylglycine	-0.05	-4.4	1.4e-05	0.00025	8584
Gemmiger formicilis MGS:0027	2-hydroxydecanoate	-0.05	-4.4	1.4e-05	0.00025	8584
Eubacteriales sp. MGS:0864	androstenediol (3beta,17beta) disulfate (1)	-0.05	-4.4	1.4e-05	0.00025	8584
Eubacteriales sp. MGS:0192	andro steroid monosulfate C19H28O6S (1)*	0.05	4.4	1.4e-05	0.00025	8584
Ligilactobacillus salivarius MGS:0919	bilirubin (Z,Z)	-0.05	-4.4	1.4e-05	0.00025	8584
Anaerobutyricum hallii MGS:0112	metabolonic lactone sulfate	0.05	4.4	1.4e-05	0.00025	8584
Firmicutes sp. MGS:0641	1-carboxyethylleucine	-0.05	-4.4	1.4e-05	0.00025	8584
Erysipelotrichales sp. MGS:0809	1-palmitoyl-2-arachidonoyl-GPE (16:0/20:4)*	0.05	4.4	1.4e-05	0.00025	8584
Eubacteriales sp. MGS:0123	octadecanedioate (C18-DC)	-0.05	-4.4	1.4e-05	0.00025	8584
Firmicutes sp. MGS:0397	1-methyl-5-imidazoleacetate	0.05	4.4	1.4e-05	0.00025	8584
Eubacteriales sp. MGS:0118	1-(1-enyl-palmitoyl)-2-linoleoyl-GPE (P-16:0/18:2)*	0.05	4.4	1.4e-05	0.00025	8584
Oscillospiraceae sp. MGS:0388	1-stearoyl-2-oleoyl-GPC (18:0/18:1)	0.05	4.4	1.4e-05	0.00025	8584
Victivallis lenta MGS:0525	X - 12544	0.05	4.4	1.4e-05	0.00025	8584
Lachnospiraceae sp. MGS:0433	X - 16087	-0.05	-4.4	1.4e-05	0.00025	8584
Oscillospiraceae sp. MGS:0343	X - 17612	0.06	4.4	1.4e-05	0.00025	4772
Candidatus Borkfalkiales sp. MGS:1397	X - 13729	0.05	4.4	1.4e-05	0.00025	8584
Anaeromassilibacillus sp. Marseille-P3371 MGS:0304	X - 22143	-0.07	-4.4	1.4e-05	0.00025	3812
Eubacteriales sp. MGS:0175	erythritol	-0.05	-4.4	1.4e-05	0.00025	8583
Clostridium sp. M62/1 MGS:0354	X - 25279	0.05	4.4	1.4e-05	0.00025	8584
Eubacteriales sp. MGS:0794	5alpha-pregnan-3beta,20alpha-diol monosulfate (2)	0.05	4.4	1.4e-05	0.00025	8584
Oscillospiraceae sp. MGS:0475	X - 12830	-0.05	-4.4	1.4e-05	0.00025	8584
Eubacteriales sp. MGS:0282	3b-hydroxy-5-cholenoic acid	0.05	4.4	1.4e-05	0.00025	8584
Desulfovibrio desulfuricans MGS:0904	isoeugenol sulfate	-0.05	-4.4	1.4e-05	0.00025	8584
Enterococcus faecalis MGS:0742	indolin-2-one	0.05	4.4	1.4e-05	0.00025	8584
Veillonella atypica MGS:0357	erythritol	0.05	4.4	1.4e-05	0.00025	8583
Clostridia sp. MGS:0898	o-cresol sulfate	0.05	4.4	1.4e-05	0.00025	8584
Anaerostipes hadrus MGS:0124	ursodeoxycholate	0.05	4.4	1.4e-05	0.00025	8584
Eubacteriales sp. MGS:0786	X - 17301	0.05	4.4	1.4e-05	0.00025	6693
Clostridium sp. TM06-18 MGS:0048	1-(1-enyl-palmitoyl)-GPE (P-16:0)*	-0.05	-4.4	1.4e-05	0.00025	8584
Eubacteriales sp. MGS:0618	X - 24588	-0.05	-4.4	1.4e-05	0.00025	8584
Eubacteriales sp. MGS:0144	adrenate (22:4n6)	-0.05	-4.4	1.4e-05	0.00025	8584
Eubacteriales sp. MGS:0916	X - 17354	0.05	4.4	1.4e-05	0.00025	8584
Eubacteriales sp. MGS:0264	X - 21752	0.05	4.4	1.4e-05	0.00025	8584
Eisenbergiella massiliensis MGS:0425	glycochenodeoxycholate 3-sulfate	-0.05	-4.4	1.4e-05	0.00025	8584
Coprococcus comes MGS:0016	pipecolate	-0.05	-4.4	1.4e-05	0.00025	8584
Bacteroidales sp. MGS:0539	X - 23662	0.05	4.4	1.4e-05	0.00025	8584
Coprococcus sp. AM27-12LB MGS:0687	hydroxy-CMPF*	-0.05	-4.4	1.4e-05	0.00025	8584
Butyricimonas virosa MGS:0199	dimethyl sulfone	0.05	4.4	1.4e-05	0.00025	8584
Lachnospiraceae sp. MGS:0246	trimethylamine N-oxide	0.05	4.4	1.4e-05	0.00025	8584
Lachnospiraceae sp. MGS:0422	arabitol/xylitol	0.05	4.4	1.4e-05	0.00025	8583
Eubacteriales sp. MGS:0511	cholate	-0.05	-4.4	1.4e-05	0.00025	8584
Haemophilus parainfluenzae MGS:0181	sphingomyelin (d18:1/22:2, d18:2/22:1, d16:1/24:2)*	0.05	4.4	1.4e-05	0.00025	8584
Oscillospiraceae sp. MGS:0739	2-oxoarginine*	-0.05	-4.4	1.4e-05	0.00025	8584
Ligilactobacillus salivarius MGS:0919	1-methyl-5-imidazolelactate	-0.05	-4.4	1.4e-05	0.00025	8584
Lachnospiraceae sp. MGS:0625	cinnamoylglycine	-0.05	-4.4	1.4e-05	0.00025	8584
Eubacteriales sp. MGS:0061	glycine	-0.05	-4.4	1.4e-05	0.00025	8584
Dorea formicigenerans MGS:0006	gamma-glutamyltryptophan	0.05	4.4	1.4e-05	0.00025	8584
Eubacteriales sp. MGS:0588	cinnamoylglycine	0.05	4.4	1.4e-05	0.00025	8584
Proteobacteria sp. MGS:0327	2-methoxyhydroquinone sulfate (2)	-0.05	-4.4	1.4e-05	0.00025	8584
Faecalibacterium prausnitzii MGS:0241	X - 12740	0.05	4.4	1.4e-05	0.00025	8584
Clostridium sp. TM06-18 MGS:0048	X - 24556	-0.07	-4.4	1.4e-05	0.00025	3812
Methanobrevibacter smithii MGS:0152	X - 24352	-0.05	-4.4	1.4e-05	0.00025	8584
Butyricimonas faecalis MGS:0394	p-cresol glucuronide*	0.05	4.4	1.4e-05	0.00025	8584
Clostridium sp. OM07-9AC MGS:0448	X - 11858	0.05	4.4	1.4e-05	0.00025	8584
Clostridia sp. MGS:0752	12,13-DiHOME	0.05	4.4	1.4e-05	0.00025	8584
Oscillospiraceae sp. MGS:0616	1-palmitoyl-2-arachidonoyl-GPC (16:0/20:4n6)	-0.05	-4.4	1.4e-05	0.00025	8584
Lachnospiraceae sp. MGS:0217	sphingomyelin (d18:0/20:0, d16:0/22:0)*	-0.05	-4.4	1.4e-05	0.00025	8584
Lachnospiraceae sp. MGS:1005	campesterol	0.05	4.4	1.4e-05	0.00025	8584
Eubacteriales sp. MGS:0185	citramalate	0.05	4.4	1.4e-05	0.00025	8584
Clostridium sp. M62/1 MGS:0354	X - 17655	-0.05	-4.4	1.4e-05	0.00025	8584
Eubacteriales sp. MGS:0985	12,13-DiHOME	-0.05	-4.4	1.4e-05	0.00025	8584
Eubacteriales sp. MGS:0505	X - 24337	-0.05	-4.4	1.4e-05	0.00025	8584
Oscillospiraceae sp. MGS:0060	alpha-ketoglutarate	-0.05	-4.4	1.4e-05	0.00025	8583
Eubacteriales sp. MGS:0242	N1-methylinosine	-0.05	-4.4	1.4e-05	0.00025	8584
Eubacteriales sp. MGS:0698	X - 12306	-0.05	-4.4	1.4e-05	0.00025	8584
Firmicutes sp. MGS:0874	X - 23587	-0.05	-4.4	1.4e-05	0.00025	8584
Roseburia inulinivorans MGS:0036	sphingomyelin (d17:1/16:0, d18:1/15:0, d16:1/17:0)*	-0.05	-4.4	1.4e-05	0.00025	8584
Eubacteriales sp. MGS:0609	isoursodeoxycholate	-0.05	-4.4	1.4e-05	0.00025	8584
Eubacteriales sp. MGS:0100	X - 24588	-0.05	-4.4	1.4e-05	0.00025	8584
Eubacteriales sp. MGS:0502	3-hydroxyoctanoylcarnitine (1)	0.05	4.4	1.4e-05	0.00025	8584
Blautia sp. SG-772 MGS:0063	glutamate	0.05	4.4	1.4e-05	0.00025	8584
[Ruminococcus] lactaris MGS:0109	1-methylnicotinamide	0.05	4.4	1.4e-05	0.00025	8584
Eubacteriales sp. MGS:0509	ergothioneine	0.05	4.4	1.4e-05	0.00025	8584
Fusicatenibacter saccharivorans MGS:0004	5alpha-androstan-3alpha,17beta-diol monosulfate (1)	0.05	4.4	1.4e-05	0.00025	8584
Eubacteriales sp. MGS:0453	1,2,3-benzenetriol sulfate (2)	0.05	4.4	1.4e-05	0.00025	8584
Faecalibacterium sp. MGS:0073	3-carboxy-4-methyl-5-propyl-2-furanpropanoate (CMPF)	0.05	4.4	1.4e-05	0.00025	8584
Blautia obeum MGS:0009	isoursodeoxycholate	0.05	4.4	1.4e-05	0.00025	8584
Eubacteriales sp. MGS:0506	X - 21839	-0.05	-4.4	1.4e-05	0.00025	8584
Streptococcus oralis subsp. oralis MGS:0705	gamma-glutamylglutamine	-0.05	-4.4	1.4e-05	0.00025	8584
Eubacteriales sp. MGS:0254	beta-citrylglutamate	0.05	4.4	1.4e-05	0.00025	8584
Odoribacter splanchnicus MGS:0041	ectoine	0.05	4.4	1.4e-05	0.00025	8584
Eubacteriales sp. MGS:0188	deoxycholic acid glucuronide	-0.05	-4.4	1.4e-05	0.00025	8584
[Clostridium] innocuum MGS:0365	ribonate	0.05	4.4	1.4e-05	0.00025	8583
Eubacteriales sp. MGS:0554	cinnamoylglycine	0.05	4.4	1.4e-05	0.00025	8584
Coprococcus eutactus MGS:0155	retinol (Vitamin A)	-0.05	-4.4	1.4e-05	0.00025	8584
Eubacterium sp. AM49-13BH MGS:0251	N4-acetylcytidine	-0.05	-4.4	1.4e-05	0.00025	8584
Eubacteriales sp. MGS:1187	campesterol	0.05	4.4	1.4e-05	0.00025	8584
Clostridium sp. BSD2780061688st1 H5 MGS:1296	bilirubin (Z,Z)	-0.05	-4.4	1.4e-05	0.00025	8584
Ruminococcus sp. AM28-41 MGS:0631	X - 23655	-0.05	-4.4	1.4e-05	0.00025	8584
Eubacteriales sp. MGS:0950	quinate	0.05	4.4	1.4e-05	0.00025	8583
Eubacteriales sp. MGS:0317	uracil	-0.05	-4.4	1.4e-05	0.00025	8584
Clostridiaceae sp. MGS:0431	3-hydroxyhippurate sulfate	-0.05	-4.4	1.4e-05	0.00025	8584
Streptococcus gordonii MGS:0713	hydroxyasparagine**	0.05	4.4	1.4e-05	0.00025	8584
Oscillospiraceae sp. MGS:0207	urate	-0.05	-4.4	1.4e-05	0.00025	8584
Faecalibacterium prausnitzii MGS:0029	andro steroid monosulfate C19H28O6S (1)*	0.05	4.4	1.4e-05	0.00025	8584
Bifidobacterium longum subsp. longum MGS:0038	X - 24344	0.05	4.4	1.4e-05	0.00025	8584
Clostridia sp. MGS:1188	X - 22834	0.05	4.4	1.4e-05	0.00025	8584
Staphylococcus aureus MGS:1538	6-oxopiperidine-2-carboxylate	0.05	4.4	1.4e-05	0.00025	8584
Lachnospiraceae sp. MGS:0040	phenylalanine	0.05	4.4	1.4e-05	0.00025	8584
Massilimicrobiota timonensis MGS:0825	gulonate*	0.05	4.4	1.4e-05	0.00025	8583
Oscillospiraceae sp. MGS:0207	X - 24425	0.05	4.4	1.4e-05	0.00025	8584
Oscillospiraceae sp. MGS:0982	X - 23662	-0.05	-4.4	1.4e-05	0.00025	8584
Clostridia sp. MGS:0521	1,7-dimethylurate	-0.05	-4.4	1.4e-05	0.00025	8584
Anaerostipes caccae MGS:0747	X - 12740	-0.05	-4.4	1.4e-05	0.00025	8584
Eubacteriales sp. MGS:0432	1-palmitoyl-2-arachidonoyl-GPC (16:0/20:4n6)	-0.05	-4.4	1.4e-05	0.00025	8584
Phascolarctobacterium faecium MGS:0170	indolin-2-one	0.05	4.4	1.4e-05	0.00025	8584
Clostridium sp. AF37-5 MGS:0076	1,2-dilinoleoyl-GPC (18:2/18:2)	0.05	4.4	1.4e-05	0.00025	8584
Enterocloster clostridioformis MGS:0686	X - 25271	-0.05	-4.4	1.4e-05	0.00025	8584
Eubacteriales sp. MGS:0516	mannonate*	-0.05	-4.4	1.4e-05	0.00025	8583
Eubacteriales sp. MGS:0369	cholic acid glucuronide	0.05	4.4	1.4e-05	0.00025	8584
Eubacteriales sp. MGS:0477	phenylalanine	-0.05	-4.4	1.4e-05	0.00025	8584
Faecalibacterium prausnitzii MGS:0010	3-hydroxy-3-methylglutarate	-0.05	-4.4	1.4e-05	0.00025	8583
Lachnospiraceae sp. MGS:0252	1-stearoyl-2-arachidonoyl-GPI (18:0/20:4)	-0.05	-4.4	1.4e-05	0.00025	8584
Bacteria sp. MGS:0218	omeprazole	-0.05	-4.4	1.4e-05	0.00025	8584
Clostridia sp. MGS:1217	glycosyl ceramide (d18:2/24:1, d18:1/24:2)*	0.05	4.4	1.4e-05	0.00025	8584
Blautia producta MGS:0619	3,4-dihydroxybutyrate	0.05	4.4	1.4e-05	0.00025	8583
Lachnospiraceae sp. MGS:0389	4-hydroxyhippurate	0.05	4.4	1.4e-05	0.00025	8584
Clostridia sp. MGS:1139	X - 25503	0.05	4.4	1.4e-05	0.00025	8584
Eubacterium ventriosum MGS:0082	X - 22509	-0.05	-4.4	1.4e-05	0.00025	8584
Eubacteriales sp. MGS:0242	trans-4-hydroxyproline	-0.05	-4.4	1.4e-05	0.00025	8584
Clostridia sp. MGS:1220	taurodeoxycholic acid 3-sulfate	-0.05	-4.4	1.4e-05	0.00025	8584
Eubacteriales sp. MGS:0211	1-carboxyethylhistidine	-0.07	-4.4	1.4e-05	0.00025	3812
Bifidobacterium longum subsp. longum MGS:0038	sphingomyelin (d18:2/14:0, d18:1/14:1)*	0.05	4.4	1.4e-05	0.00025	8584
Eubacteriales sp. MGS:1051	octadecanedioylcarnitine (C18-DC)*	0.05	4.4	1.4e-05	0.00025	8584
Clostridia sp. MGS:0479	X - 15728	0.05	4.4	1.4e-05	0.00025	8584
Lachnospiraceae sp. MGS:0890	S-carboxyethylcysteine	0.07	4.4	1.4e-05	0.00025	3812
Eubacteriales sp. MGS:0128	leucine	0.05	4.4	1.4e-05	0.00025	8584
Eubacteriales sp. MGS:0917	X - 15503	-0.05	-4.4	1.4e-05	0.00025	8584
Eubacteriales sp. MGS:0511	3-methyl-2-oxobutyrate	-0.05	-4.4	1.4e-05	0.00025	8584
Ruminococcus sp. AF46-10NS MGS:0271	X - 21821	0.05	4.4	1.4e-05	0.00025	8584
Eubacteriales sp. MGS:0120	alpha-CMBHC glucuronide	0.06	4.4	1.4e-05	0.00025	4772
Eubacteriales sp. MGS:0588	sphingomyelin (d18:1/25:0, d19:0/24:1, d20:1/23:0, d19:1/24:0)*	0.05	4.4	1.4e-05	0.00025	8584
Eubacteriales sp. MGS:0392	1-stearoyl-2-arachidonoyl-GPE (18:0/20:4)	-0.05	-4.4	1.4e-05	0.00025	8584
Eubacteriales sp. MGS:0758	sphingomyelin (d18:0/20:0, d16:0/22:0)*	-0.05	-4.4	1.4e-05	0.00025	8584
Eubacteriales sp. MGS:0113	palmitoleate (16:1n7)	-0.05	-4.4	1.4e-05	0.00025	8584
Oscillibacter sp. MGS:0245	sphingomyelin (d18:0/20:0, d16:0/22:0)*	-0.05	-4.4	1.4e-05	0.00025	8584
Eubacteriales sp. MGS:0664	perfluorooctanesulfonate (PFOS)	-0.05	-4.4	1.4e-05	0.00025	8584
Merdimonas faecis MGS:0494	X - 12306	-0.05	-4.4	1.4e-05	0.00025	8584
Eubacteriales sp. MGS:0136	glycoursodeoxycholic acid sulfate (1)	-0.05	-4.4	1.4e-05	0.00025	8584
Eubacteriales sp. MGS:0062	phenylalanine	0.05	4.4	1.4e-05	0.00025	8584
Oscillospiraceae sp. MGS:0648	N-methyltaurine	0.05	4.4	1.4e-05	0.00025	8583
Dorea longicatena MGS:0039	sphingomyelin (d18:2/14:0, d18:1/14:1)*	0.05	4.4	1.4e-05	0.00025	8584
Clostridia sp. MGS:0401	X - 25523	0.05	4.4	1.4e-05	0.00025	8584
Odoribacter splanchnicus MGS:0041	X - 12117	-0.05	-4.4	1.4e-05	0.00025	8584
Oscillospiraceae sp. MGS:0098	X - 15461	0.05	4.4	1.4e-05	0.00025	8584
Eubacteriales sp. MGS:0736	N-acetyl-2-aminooctanoate*	0.05	4.4	1.4e-05	0.00025	8584
Clostridia sp. MGS:0767	X - 11378	0.06	4.4	1.4e-05	0.00025	4772
Eubacteriales sp. MGS:0670	hydroxy-CMPF*	0.05	4.4	1.4e-05	0.00025	8584
Haemophilus pittmaniae MGS:1196	X - 21353	0.05	4.4	1.4e-05	0.00025	8584
[Ruminococcus] lactaris MGS:0109	chenodeoxycholic acid sulfate (1)	-0.07	-4.4	1.4e-05	0.00025	3812
Eubacteriales sp. MGS:0288	1,2-dipalmitoyl-GPC (16:0/16:0)	0.05	4.4	1.4e-05	0.00025	8584
Lachnospiraceae sp. MGS:0233	1-dihomo-linolenylglycerol (20:3)	-0.05	-4.4	1.4e-05	0.00025	8584
Oscillospiraceae sp. MGS:0384	4-vinylphenol sulfate	0.05	4.4	1.4e-05	0.00025	8584
Eubacteriales sp. MGS:1256	beta-cryptoxanthin	-0.05	-4.4	1.4e-05	0.00025	8584
Faecalibacterium sp. MGS:0042	tigloylglycine	-0.05	-4.4	1.4e-05	0.00025	8584
Eggerthellales sp. MGS:1146	X - 15728	0.05	4.4	1.4e-05	0.00025	8584
Eubacteriales sp. MGS:0128	decadienedioic acid (C10:2-DC)**	0.05	4.4	1.4e-05	0.00025	8584
Intestinibacter sp. MGS:0194	androstenediol (3beta,17beta) disulfate (1)	-0.05	-4.4	1.4e-05	0.00025	8584
Eubacteriales sp. MGS:0136	N-carbamoylalanine	-0.06	-4.4	1.4e-05	0.00025	4772
Lactobacillus gasseri MGS:0884	pregnenediol sulfate (C21H34O5S)*	-0.05	-4.4	1.4e-05	0.00025	8584
Streptococcus thermophilus MGS:0095	sphingomyelin (d18:1/24:1, d18:2/24:0)*	-0.05	-4.4	1.4e-05	0.00025	8584
Lactobacillus gasseri MGS:0884	oleoyl-linoleoyl-glycerol (18:1/18:2) [2]	0.05	4.4	1.4e-05	0.00025	8584
Intestinibacillus sp. Marseille-P4005 MGS:0168	dihydroferulic acid sulfate	-0.05	-4.4	1.4e-05	0.00025	8584
Parabacteroides distasonis MGS:0024	kynurenine	-0.05	-4.4	1.4e-05	0.00025	8584
Firmicutes sp. MGS:0915	norcotinine	-0.05	-4.4	1.4e-05	0.00025	8584
Eubacteriales sp. MGS:0670	X - 17351	0.05	4.4	1.4e-05	0.00025	8584
Eubacteriales sp. MGS:0209	methylnaphthyl sulfate (2)*	-0.05	-4.4	1.4e-05	0.00025	8584
Eubacteriales sp. MGS:0516	urate	-0.05	-4.4	1.4e-05	0.00025	8584
Eubacteriales sp. MGS:0428	metabolonic lactone sulfate	-0.05	-4.4	1.4e-05	0.00025	8584
Bacteria sp. MGS:0778	X - 11850	0.05	4.4	1.4e-05	0.00025	8584
Eubacteriales sp. MGS:0988	glutamate	-0.05	-4.4	1.4e-05	0.00025	8584
Eubacteriales sp. MGS:0296	3-hydroxy-2-methylpyridine sulfate	0.05	4.4	1.4e-05	0.00025	8584
Eubacteriales sp. MGS:0061	N1-Methyl-2-pyridone-5-carboxamide	0.05	4.4	1.4e-05	0.00025	8584
Haemophilus parainfluenzae MGS:0181	X - 25524	0.07	4.4	1.4e-05	0.00025	3812
Eubacteriales sp. MGS:0312	2-piperidinone	-0.05	-4.4	1.4e-05	0.00025	8584
Eubacteriales sp. MGS:0721	X - 13844	0.05	4.4	1.4e-05	0.00026	8584
Desulfovibrio piger MGS:0240	glyco-beta-muricholate**	0.05	4.4	1.4e-05	0.00026	8584
Alloscardovia omnicolens MGS:1279	3-(cystein-S-yl)acetaminophen*	0.05	4.4	1.4e-05	0.00026	8584
Eubacteriales sp. MGS:0578	alpha-ketoglutaramate*	0.05	4.4	1.4e-05	0.00026	8583
Lachnospiraceae sp. MGS:1032	1,5-anhydroglucitol (1,5-AG)	-0.05	-4.4	1.4e-05	0.00026	8584
Romboutsia timonensis MGS:0053	palmitoylcholine	0.05	4.4	1.4e-05	0.00026	8584
Clostridia sp. MGS:0401	alpha-ketoglutaramate*	0.05	4.4	1.4e-05	0.00026	8583
Faecalibacterium sp. MGS:0073	perfluorooctanoate (PFOA)	0.05	4.4	1.4e-05	0.00026	8584
Eubacteriales sp. MGS:0593	carnitine	-0.05	-4.4	1.4e-05	0.00026	8583
Oscillospiraceae sp. MGS:1049	4-vinylguaiacol sulfate	0.05	4.4	1.4e-05	0.00026	8584
Clostridium sp. OF03-18AA MGS:0119	bilirubin degradation product, C16H18N2O5 (2)**	0.05	4.4	1.4e-05	0.00026	8584
Eubacteriales sp. MGS:0232	X - 18913	0.05	4.4	1.4e-05	0.00026	8584
Lachnospiraceae sp. MGS:0433	urea	-0.05	-4.4	1.4e-05	0.00026	8584
Negativibacillus massiliensis MGS:0356	X - 12689	0.05	4.4	1.4e-05	0.00026	6693
Eubacteriales sp. MGS:0794	phenylacetylcarnitine	0.05	4.4	1.4e-05	0.00026	8584
Eubacteriales sp. MGS:0914	azelate (C9-DC)	0.05	4.4	1.4e-05	0.00026	8584
Eubacteriales sp. MGS:0107	X - 12544	-0.05	-4.3	1.4e-05	0.00026	8584
Dorea sp. AF36-15AT MGS:0052	picolinate	-0.05	-4.3	1.4e-05	0.00026	8584
Adlercreutzia equolifaciens subsp. celatus MGS:0051	perfluorooctanoate (PFOA)	0.05	4.3	1.4e-05	0.00026	8584
Eubacteriales sp. MGS:0405	oleoyl-linoleoyl-glycerol (18:1/18:2) [1]	-0.05	-4.3	1.4e-05	0.00026	8584
Clostridia sp. MGS:0550	4-methylcatechol sulfate	0.05	4.3	1.4e-05	0.00026	8584
Eubacteriales sp. MGS:0846	catechol sulfate	0.05	4.3	1.4e-05	0.00026	8584
Oscillospiraceae sp. MGS:0507	linoleoylcarnitine (C18:2)*	0.05	4.3	1.4e-05	0.00026	8584
Streptococcus sobrinus MGS:1366	3-hydroxyoctanoylcarnitine (1)	-0.05	-4.3	1.4e-05	0.00026	8584
Eubacteriales sp. MGS:1114	X - 23997	0.05	4.3	1.4e-05	0.00026	8584
Eubacteriales sp. MGS:0069	palmitoyl sphingomyelin (d18:1/16:0)	0.05	4.3	1.4e-05	0.00026	8584
Eubacteriales sp. MGS:0045	21-hydroxypregnenolone disulfate	0.05	4.3	1.4e-05	0.00026	8584
Eubacteriales sp. MGS:0685	X - 12830	-0.05	-4.3	1.4e-05	0.00026	8584
Merdimonas faecis MGS:0494	X - 17325	0.05	4.3	1.4e-05	0.00026	8584
Eubacteriales sp. MGS:0439	X - 25422	0.05	4.3	1.4e-05	0.00026	8584
Eubacteriales sp. MGS:0221	X - 21736	-0.05	-4.3	1.4e-05	0.00026	8584
Eubacteriales sp. MGS:0196	X - 24556	0.07	4.4	1.4e-05	0.00026	3812
Clostridium sp. MGS:0059	X - 25468	-0.05	-4.3	1.4e-05	0.00026	8584
Eubacteriales sp. MGS:0144	lactosyl-N-palmitoyl-sphingosine (d18:1/16:0)	0.05	4.3	1.4e-05	0.00026	8584
Eubacteriales sp. MGS:0092	X - 13658	-0.05	-4.3	1.4e-05	0.00026	8584
Eubacteriales sp. MGS:0614	2-hydroxyglutarate	-0.05	-4.3	1.4e-05	0.00026	8584
Eubacteriales sp. MGS:0637	X - 21752	0.05	4.3	1.4e-05	0.00026	8584
Eubacteriales sp. MGS:0711	3-hydroxyhippurate	-0.05	-4.3	1.4e-05	0.00026	8584
Mogibacterium kristiansenii MGS:0522	creatine	0.05	4.3	1.4e-05	0.00026	8584
Parabacteroides distasonis MGS:0024	X - 11299	0.05	4.3	1.4e-05	0.00026	8584
Clostridia sp. MGS:0750	X - 21842	0.05	4.3	1.4e-05	0.00026	8584
Eubacteriales sp. MGS:0473	S-methylmethionine	0.05	4.3	1.4e-05	0.00026	8584
Firmicutes sp. MGS:0681	1-linoleoyl-2-linolenoyl-GPC (18:2/18:3)*	0.05	4.3	1.4e-05	0.00026	8584
Eubacteriales sp. MGS:0132	tauroursodeoxycholate	-0.05	-4.3	1.4e-05	0.00026	8584
Clostridiaceae sp. MGS:0471	3-(3-hydroxyphenyl)propionate	0.05	4.3	1.4e-05	0.00026	8584
Eubacteriales sp. MGS:0179	1-stearoyl-2-linoleoyl-GPE (18:0/18:2)*	-0.05	-4.3	1.4e-05	0.00026	8584
Hungatella hathewayi MGS:0287	C-glycosyltryptophan	0.05	4.3	1.4e-05	0.00026	8584
Eubacteriales sp. MGS:0594	1-cerotoyl-GPC (26:0)*	0.05	4.3	1.4e-05	0.00026	8584
Eubacteriales sp. MGS:0270	1-methylnicotinamide	0.05	4.3	1.4e-05	0.00026	8584
Eubacteriales sp. MGS:0443	sphingomyelin (d18:0/18:0, d19:0/17:0)*	-0.05	-4.3	1.4e-05	0.00026	8584
Eubacteriales sp. MGS:0534	X - 21339	0.05	4.3	1.4e-05	0.00026	8584
Prevotella sp. MGS:1040	deoxycholate	0.05	4.3	1.4e-05	0.00026	8584
Eubacteriales sp. MGS:0857	palmitoyl sphingomyelin (d18:1/16:0)	0.05	4.3	1.4e-05	0.00026	8584
Eubacteriales sp. MGS:0202	ergothioneine	0.05	4.3	1.4e-05	0.00026	8584
Eubacteriales sp. MGS:0709	indole-3-carboxylate	0.05	4.3	1.4e-05	0.00026	8584
Firmicutes sp. MGS:0397	gamma-glutamylisoleucine*	-0.05	-4.3	1.4e-05	0.00026	8584
Firmicutes sp. MGS:0587	glucose	-0.05	-4.3	1.4e-05	0.00026	8583
Eubacteriales sp. MGS:0183	4-ethyl-2-methoxyphenol sulfate	0.05	4.3	1.4e-05	0.00026	8584
Bacteroides sp. MGS:0030	2-aminobutyrate	0.05	4.3	1.4e-05	0.00026	8584
Phocaeicola vulgatus MGS:0005	perfluorooctanesulfonate (PFOS)	0.05	4.3	1.4e-05	0.00026	8584
Eubacteriales sp. MGS:0962	theophylline	0.05	4.3	1.4e-05	0.00026	8584
Eubacteriales sp. MGS:0270	pyridoxate	-0.05	-4.3	1.4e-05	0.00026	8584
Hungatella hathewayi MGS:0287	X - 24757	-0.05	-4.3	1.4e-05	0.00026	8584
Eubacteriales sp. MGS:0081	X - 23644	-0.05	-4.3	1.4e-05	0.00026	8584
Eubacteriales sp. MGS:0216	indoleacetoylcarnitine*	0.06	4.4	1.4e-05	0.00026	5703
Eubacterium ventriosum MGS:0082	kynurenine	0.05	4.3	1.4e-05	0.00026	8584
Eubacteriales sp. MGS:0125	sphingomyelin (d18:2/23:1)*	0.05	4.3	1.4e-05	0.00026	8584
Ruminococcus champanellensis MGS:0716	Urolithin B glucuronide	0.07	4.4	1.4e-05	0.00026	3812
Eubacteriales sp. MGS:0118	X - 24475	0.05	4.3	1.4e-05	0.00026	8584
Eubacteriales sp. MGS:0477	glucose	-0.05	-4.3	1.4e-05	0.00026	8583
Eubacteriales sp. MGS:0062	(R)-3-hydroxybutyrylcarnitine	-0.05	-4.3	1.4e-05	0.00026	8584
Oscillospiraceae sp. MGS:0429	tyrosine	-0.05	-4.3	1.4e-05	0.00026	8584
Eubacteriales sp. MGS:0652	xanthine	-0.05	-4.3	1.4e-05	0.00026	8583
Gemmiger sp. MGS:0862	5-hydroxyindole sulfate	-0.05	-4.3	1.4e-05	0.00026	8584
Bacteria sp. MGS:1251	X - 12689	-0.05	-4.3	1.4e-05	0.00026	6693
Eubacteriales sp. MGS:0610	cinnamoylglycine	0.05	4.3	1.4e-05	0.00026	8584
Eubacteriales sp. MGS:0643	1-stearoyl-2-oleoyl-GPC (18:0/18:1)	-0.05	-4.3	1.4e-05	0.00026	8584
Lachnospiraceae sp. MGS:0422	xanthine	-0.05	-4.3	1.4e-05	0.00026	8583
Pseudoflavonifractor sp. BSD2780061688st1 E11 MGS:1060	5-acetylamino-6-amino-3-methyluracil	0.05	4.3	1.4e-05	0.00026	8583
Clostridia sp. MGS:0660	cholate	-0.05	-4.3	1.4e-05	0.00026	8584
Eubacteriales sp. MGS:0601	1-palmitoyl-2-oleoyl-GPI (16:0/18:1)*	-0.05	-4.3	1.4e-05	0.00026	8584
Oscillospiraceae sp. MGS:0057	glucuronide of piperine metabolite C17H21NO3 (4)*	0.05	4.3	1.4e-05	0.00026	8584
Dorea sp. AF36-15AT MGS:0052	X - 23655	-0.05	-4.3	1.4e-05	0.00026	8584
Eubacteriales sp. MGS:0188	X - 25790	0.05	4.3	1.4e-05	0.00026	8584
Oscillospiraceae sp. MGS:0765	X - 11850	0.05	4.3	1.4e-05	0.00026	8584
Eubacteriales sp. MGS:0691	1-(1-enyl-palmitoyl)-2-oleoyl-GPC (P-16:0/18:1)*	0.05	4.3	1.4e-05	0.00026	8584
Escherichia albertii MGS:1980	taurodeoxycholic acid 3-sulfate	-0.05	-4.3	1.4e-05	0.00026	8584
Catenibacterium mitsuokai MGS:0775	2S,3R-dihydroxybutyrate	-0.05	-4.3	1.4e-05	0.00026	8583
Eubacteriales sp. MGS:0711	7-alpha-hydroxy-3-oxo-4-cholestenoate (7-Hoca)	-0.05	-4.3	1.4e-05	0.00026	8584
Sutterella sp. KLE1602 MGS:0228	taurodeoxycholic acid 3-sulfate	0.05	4.3	1.4e-05	0.00026	8584
Eubacteriales sp. MGS:0668	N-stearoyl-sphinganine (d18:0/18:0)*	-0.05	-4.3	1.4e-05	0.00026	8584
Eubacteriales sp. MGS:0291	3-(3-hydroxyphenyl)propionate	-0.05	-4.3	1.4e-05	0.00026	8584
Eubacteriales sp. MGS:0857	3b-hydroxy-5-cholenoic acid	0.05	4.3	1.4e-05	0.00026	8584
Eubacteriales sp. MGS:1079	cinnamoylglycine	0.05	4.3	1.4e-05	0.00026	8584
Eubacteriales sp. MGS:0757	docosatrienoate (22:3n6)*	-0.05	-4.3	1.4e-05	0.00026	8584
Firmicutes sp. MGS:1014	S-methylmethionine	0.05	4.3	1.4e-05	0.00026	8584
Hungatella hathewayi MGS:0451	3-hydroxyadipate	0.05	4.3	1.4e-05	0.00026	8583
Oscillospiraceae sp. MGS:0382	alliin	0.05	4.3	1.4e-05	0.00026	8584
Eubacteriales sp. MGS:0405	5-methylthioadenosine (MTA)	-0.05	-4.3	1.4e-05	0.00026	8584
Clostridium sp. AF37-5 MGS:0076	tricosanoyl sphingomyelin (d18:1/23:0)*	0.05	4.3	1.4e-05	0.00026	8584
Clostridia sp. MGS:0645	quinolinate	-0.05	-4.3	1.4e-05	0.00026	8584
Lachnospiraceae sp. MGS:0772	X - 16124	-0.05	-4.3	1.4e-05	0.00026	8584
Eubacteriales sp. MGS:1199	X - 18901	-0.05	-4.3	1.4e-05	0.00026	8584
Eubacteriales sp. MGS:0244	1-(1-enyl-palmitoyl)-GPC (P-16:0)*	0.05	4.3	1.4e-05	0.00026	8584
Clostridia sp. MGS:1300	X - 23997	0.05	4.3	1.4e-05	0.00026	8584
Eubacteriales sp. MGS:0137	methylnaphthyl sulfate (2)*	-0.05	-4.3	1.4e-05	0.00026	8584
Clostridia sp. MGS:1035	branched chain 14:0 dicarboxylic acid**	0.05	4.3	1.4e-05	0.00026	8584
Eubacteriales sp. MGS:1377	1,2-dilinoleoyl-GPC (18:2/18:2)	0.05	4.3	1.4e-05	0.00026	8584
Bacteroides sp. MGS:0611	phenylacetylcarnitine	-0.05	-4.3	1.4e-05	0.00026	8584
Eubacteriales sp. MGS:0544	glycodeoxycholate 3-sulfate	0.05	4.3	1.4e-05	0.00026	8584
Blautia sp. MGS:0206	X - 11843	-0.05	-4.3	1.4e-05	0.00026	8584
Evtepia gabavorous MGS:0114	N-(2-furoyl)glycine	-0.05	-4.3	1.4e-05	0.00026	8584
Coprococcus catus MGS:0037	glutamate	0.05	4.3	1.4e-05	0.00026	8584
Eubacteriales sp. MGS:0557	X - 17655	0.05	4.3	1.4e-05	0.00026	8584
Eubacteriales sp. MGS:0656	X - 12216	0.05	4.3	1.4e-05	0.00026	8584
Desulfovibrio piger MGS:0240	1-palmitoyl-2-oleoyl-GPC (16:0/18:1)	0.05	4.3	1.4e-05	0.00026	8584
Eggerthellales sp. MGS:0848	p-cresol glucuronide*	0.05	4.3	1.4e-05	0.00026	8584
Turicibacter sanguinis MGS:0274	X - 21441	0.05	4.3	1.4e-05	0.00026	8584
Eubacteriales sp. MGS:0153	perfluorooctanesulfonate (PFOS)	0.05	4.3	1.4e-05	0.00026	8584
Eubacteriales sp. MGS:0426	norcotinine	-0.05	-4.3	1.4e-05	0.00026	8584
Eubacteriales sp. MGS:1422	2-ketocaprylate	0.05	4.3	1.4e-05	0.00026	8584
Eubacteriales sp. MGS:0044	phenol glucuronide	0.05	4.3	1.4e-05	0.00026	8584
Eubacteriales sp. MGS:0288	hydroxyasparagine**	-0.05	-4.3	1.4e-05	0.00026	8584
Ruminococcus sp. AM28-41 MGS:0631	S-methylcysteine sulfoxide	0.05	4.3	1.4e-05	0.00026	8584
Lactobacillus gasseri MGS:0884	adenine	0.07	4.4	1.4e-05	0.00026	3812
Bacteroides xylanisolvens MGS:0091	5-acetylamino-6-amino-3-methyluracil	-0.05	-4.3	1.4e-05	0.00026	8583
Enterocloster citroniae MGS:0285	glycoursodeoxycholic acid sulfate (1)	0.05	4.3	1.4e-05	0.00026	8584
Oscillospiraceae sp. MGS:0560	argininate*	-0.05	-4.3	1.4e-05	0.00026	8584
Fusobacterium nucleatum subsp. animalis MGS:1418	4-hydroxyphenylacetate	0.05	4.3	1.4e-05	0.00026	8584
Eubacteriales sp. MGS:0518	ergothioneine	0.05	4.3	1.4e-05	0.00026	8584
Eubacteriales sp. MGS:0790	gamma-glutamyltyrosine	-0.05	-4.3	1.4e-05	0.00026	8584
Limosilactobacillus mucosae MGS:0953	phenol glucuronide	-0.05	-4.3	1.4e-05	0.00026	8584
Eubacteriales sp. MGS:0175	X - 21733	-0.05	-4.3	1.4e-05	0.00026	8584
Eubacteriales sp. MGS:0528	X - 24588	-0.05	-4.3	1.4e-05	0.00026	8584
Eubacteriales sp. MGS:0386	taurolithocholate 3-sulfate	0.05	4.3	1.4e-05	0.00026	8584
Eubacteriales sp. MGS:0312	1-stearoyl-2-arachidonoyl-GPC (18:0/20:4)	-0.05	-4.3	1.4e-05	0.00026	8584
Eubacteriales sp. MGS:1412	X - 21821	-0.05	-4.3	1.4e-05	0.00026	8584
Oscillospiraceae sp. MGS:0060	diacylglycerol (16:1/18:2 [2], 16:0/18:3 [1])*	-0.07	-4.4	1.4e-05	0.00026	3812
Megasphaera elsdenii MGS:0921	indoleacetate	0.05	4.3	1.4e-05	0.00026	8584
Eubacteriales sp. MGS:0434	biliverdin	-0.05	-4.3	1.4e-05	0.00026	8584
Eubacterium sp. AF16-48 MGS:0219	4-acetylphenol sulfate	0.05	4.3	1.4e-05	0.00026	8584
Clostridia sp. MGS:0645	X - 24352	-0.05	-4.3	1.4e-05	0.00026	8584
Lachnospiraceae sp. MGS:0855	X - 23655	0.05	4.3	1.4e-05	0.00026	8584
Oscillospiraceae sp. MGS:0806	hippurate	0.05	4.3	1.4e-05	0.00026	8584
Eubacteriales sp. MGS:0654	X - 13729	0.05	4.3	1.4e-05	0.00026	8584
Clostridium sp. TF06-15AC MGS:0032	dopamine 3-O-sulfate	-0.05	-4.3	1.4e-05	0.00026	8584
Alistipes onderdonkii subsp. vulgaris MGS:0047	propionylglycine	-0.05	-4.3	1.4e-05	0.00026	8584
Clostridia sp. MGS:1333	X - 21842	0.05	4.3	1.4e-05	0.00026	8584
Dorea phocaeensis MGS:0865	glycosyl ceramide (d18:2/24:1, d18:1/24:2)*	-0.05	-4.3	1.4e-05	0.00026	8584
Eubacteriales sp. MGS:0363	tigloylglycine	0.05	4.3	1.4e-05	0.00026	8584
Eubacteriales sp. MGS:0087	oxindolylalanine	0.05	4.3	1.4e-05	0.00026	8584
Clostridia sp. MGS:0828	X - 23587	-0.05	-4.3	1.4e-05	0.00026	8584
Firmicutes sp. MGS:0436	stachydrine	0.05	4.3	1.4e-05	0.00026	8584
Clostridium sp. 1001271st1 H5 MGS:0888	orotidine	0.05	4.3	1.4e-05	0.00026	8583
Eubacteriales sp. MGS:1369	gamma-glutamyltyrosine	-0.05	-4.3	1.4e-05	0.00026	8584
Parabacteroides distasonis MGS:0024	X - 17438	0.05	4.3	1.4e-05	0.00026	8584
Eubacteriales sp. MGS:0664	vanillylmandelate (VMA)	-0.05	-4.3	1.4e-05	0.00026	8584
Eubacteriales sp. MGS:0999	hexanoylglutamine	-0.05	-4.3	1.4e-05	0.00026	8584
Victivallales sp. MGS:1299	X - 18935	0.07	4.4	1.4e-05	0.00026	3812
Firmicutes sp. MGS:0587	N-acetylphenylalanine	-0.05	-4.3	1.4e-05	0.00026	8584
Lachnospiraceae sp. MGS:0399	androstenediol (3beta,17beta) disulfate (1)	-0.05	-4.3	1.4e-05	0.00026	8584
Ruminococcus sp. AM28-41 MGS:0631	X - 23782	0.05	4.3	1.4e-05	0.00026	8584
Fusicatenibacter saccharivorans MGS:0004	kynurenine	0.05	4.3	1.4e-05	0.00026	8584
Eubacteriales sp. MGS:0697	4-ethylcatechol sulfate	0.05	4.3	1.4e-05	0.00026	8584
Oscillospiraceae sp. MGS:0130	pregnenetriol disulfate*	0.05	4.3	1.4e-05	0.00026	8584
Eubacteriales sp. MGS:0457	X - 25271	0.05	4.3	1.4e-05	0.00026	8584
Clostridia sp. MGS:1108	beta-sitosterol	0.05	4.3	1.4e-05	0.00026	8584
Veillonella parvula MGS:0220	ximenoylcarnitine (C26:1)*	0.05	4.3	1.4e-05	0.00026	8584
Eubacteriales sp. MGS:0832	carotene diol (2)	0.05	4.3	1.4e-05	0.00026	8584
Anaerobutyricum hallii MGS:0112	mannose	0.05	4.3	1.4e-05	0.00026	8583
Eubacteriales sp. MGS:0545	hyocholate	0.05	4.3	1.4e-05	0.00026	8584
Firmicutes sp. MGS:1162	4-methylguaiacol sulfate	0.05	4.3	1.4e-05	0.00026	8584
Clostridia sp. MGS:1193	p-cresol sulfate	0.05	4.3	1.4e-05	0.00026	8584
Lachnospiraceae sp. MGS:0890	2-aminobutyrate	-0.05	-4.3	1.4e-05	0.00026	8584
Eubacteriales sp. MGS:0013	4-hydroxychlorothalonil	-0.05	-4.3	1.4e-05	0.00026	8584
Eubacteriales sp. MGS:0188	methionine sulfone	0.05	4.3	1.4e-05	0.00026	8584
Eubacteriales sp. MGS:0651	X - 24352	-0.05	-4.3	1.4e-05	0.00026	8584
Eubacteriales sp. MGS:1102	4-ethyl-2-methoxyphenol sulfate	0.05	4.3	1.4e-05	0.00026	8584
Eubacteriales sp. MGS:0984	glycodeoxycholate	-0.05	-4.3	1.4e-05	0.00026	8584
Eubacteriales sp. MGS:0438	5-hydroxyindole sulfate	-0.05	-4.3	1.4e-05	0.00026	8584
Eubacteriales sp. MGS:0533	2,3-dihydroxypyridine	0.05	4.3	1.4e-05	0.00026	8584
Eubacteriales sp. MGS:0565	hydroxycotinine	-0.05	-4.3	1.4e-05	0.00026	8584
Eubacteriales sp. MGS:0421	(R)-3-hydroxybutyrylcarnitine	-0.05	-4.3	1.4e-05	0.00026	8584
Bifidobacterium longum subsp. longum MGS:0038	sphingomyelin (d18:2/24:2)*	0.05	4.3	1.4e-05	0.00026	8584
Eubacteriales sp. MGS:0555	catechol sulfate	0.05	4.3	1.4e-05	0.00026	8584
Eubacteriales sp. MGS:0973	X - 12830	-0.05	-4.3	1.4e-05	0.00026	8584
Slackia piriformis MGS:0700	1-palmitoyl-2-oleoyl-GPE (16:0/18:1)	0.05	4.3	1.4e-05	0.00026	8584
Erysipelotrichaceae sp. MGS:0867	1,2-dilinoleoyl-GPC (18:2/18:2)	-0.05	-4.3	1.4e-05	0.00026	8584
Haemophilus parainfluenzae MGS:0181	N-acetylneuraminate	-0.05	-4.3	1.4e-05	0.00026	8584
Eubacteriales sp. MGS:0635	dihydrocaffeate sulfate (2)	0.05	4.3	1.4e-05	0.00026	8583
Lachnospiraceae sp. MGS:0433	glutarate (C5-DC)	-0.05	-4.3	1.4e-05	0.00026	8583
Oscillospiraceae sp. MGS:0445	threonate	0.05	4.3	1.4e-05	0.00026	8583
Faecalibacterium sp. MGS:0042	phenylpyruvate	0.05	4.3	1.4e-05	0.00026	8584
Eubacteriales sp. MGS:1051	4-hydroxyphenylacetoylcarnitine	-0.05	-4.3	1.4e-05	0.00026	8584
Eubacteriales sp. MGS:0085	glycochenodeoxycholate	-0.05	-4.3	1.4e-05	0.00026	8584
Proteobacteria sp. MGS:1210	X - 12283	-0.05	-4.3	1.4e-05	0.00026	8584
Streptococcus gordonii MGS:0713	N-acetylcitrulline	0.05	4.3	1.4e-05	0.00026	8584
Eubacterium ramulus MGS:0387	X - 24337	-0.05	-4.3	1.4e-05	0.00026	8584
Intestinibacter bartlettii MGS:0115	1H-indole-7-acetic acid	-0.07	-4.4	1.4e-05	0.00026	3812
Eubacteriales sp. MGS:0092	X - 24556	0.07	4.4	1.4e-05	0.00026	3812
Eubacteriales sp. MGS:1158	ergothioneine	-0.05	-4.3	1.4e-05	0.00026	8584
Oscillibacter sp. MGS:0734	X - 23662	-0.05	-4.3	1.4e-05	0.00026	8584
Clostridium sp. TF06-15AC MGS:0032	trigonelline (N'-methylnicotinate)	-0.05	-4.3	1.4e-05	0.00026	8584
Eubacteriales sp. MGS:0045	X - 11858	0.05	4.3	1.4e-05	0.00026	8584
Eubacteriales sp. MGS:0193	2-aminobutyrate	0.05	4.3	1.4e-05	0.00026	8584
Oscillospiraceae sp. MGS:0210	benzoylcarnitine*	0.06	4.3	1.4e-05	0.00026	5703
Ruminococcus sp. MGS:0126	3-carboxy-4-methyl-5-pentyl-2-furanpropionate (3-CMPFP)**	0.05	4.3	1.4e-05	0.00026	8584
Eubacteriales sp. MGS:1167	X - 11850	0.05	4.3	1.4e-05	0.00026	8584
Bacteria sp. MGS:0361	4-hydroxyhippurate	-0.05	-4.3	1.4e-05	0.00026	8584
Eubacteriales sp. MGS:0457	taurocholenate sulfate*	-0.05	-4.3	1.4e-05	0.00026	8584
Eubacteriales sp. MGS:0639	X - 21845	-0.05	-4.3	1.4e-05	0.00026	8584
Blautia hydrogenotrophica MGS:0430	3-hydroxy-2-ethylpropionate	0.05	4.3	1.4e-05	0.00026	8584
Massilimicrobiota timonensis MGS:0825	heneicosapentaenoate (21:5n3)	-0.05	-4.3	1.4e-05	0.00026	8584
Lactococcus lactis subsp. lactis MGS:0318	pentadecanoate (15:0)	0.05	4.3	1.4e-05	0.00026	8584
Massilistercora timonensis MGS:0458	lactate	-0.05	-4.3	1.4e-05	0.00026	8584
Bacteroidales sp. MGS:1306	indolepropionate	-0.05	-4.3	1.4e-05	0.00026	8584
Gemmiger sp. MGS:0862	deoxycholic acid glucuronide	0.05	4.3	1.4e-05	0.00026	8584
Streptococcus gordonii MGS:0713	2-oxoarginine*	0.05	4.3	1.4e-05	0.00026	8584
Eubacteriales sp. MGS:0540	ursodeoxycholate	-0.05	-4.3	1.4e-05	0.00026	8584
Clostridia sp. MGS:0435	glutamine	0.05	4.3	1.4e-05	0.00026	8584
Eubacteriales sp. MGS:0338	4-vinylphenol sulfate	-0.05	-4.3	1.4e-05	0.00026	8584
Oscillospiraceae sp. MGS:0382	X - 18886	-0.05	-4.3	1.4e-05	0.00026	8584
Lachnoclostridium sp. An138 MGS:0395	riboflavin (Vitamin B2)	-0.05	-4.3	1.4e-05	0.00026	8584
Eubacteriales sp. MGS:0386	X - 12306	0.05	4.3	1.4e-05	0.00026	8584
Eubacteriales sp. MGS:0643	X - 24344	-0.05	-4.3	1.4e-05	0.00026	8584
Bacteroides uniformis MGS:0007	5-hydroxyhexanoate	0.05	4.3	1.4e-05	0.00026	8584
Oscillospiraceae sp. MGS:0223	heneicosapentaenoate (21:5n3)	0.05	4.3	1.4e-05	0.00026	8584
Anaerobutyricum hallii MGS:0012	palmitoyl dihydrosphingomyelin (d18:0/16:0)*	-0.05	-4.3	1.4e-05	0.00026	8584
Blautia obeum MGS:0001	sphingomyelin (d18:1/20:1, d18:2/20:0)*	-0.05	-4.3	1.4e-05	0.00026	8584
Lachnoclostridium sp. MGS:0655	3-hydroxy-3-methylglutarate	0.05	4.3	1.4e-05	0.00026	8583
Intestinibacter bartlettii MGS:0115	benzoylcarnitine*	0.06	4.3	1.4e-05	0.00026	5703
Ligilactobacillus ruminis MGS:0484	X - 12544	0.05	4.3	1.4e-05	0.00026	8584
Dorea formicigenerans MGS:0006	X - 25343	0.05	4.3	1.4e-05	0.00026	8584
Eubacteriales sp. MGS:0426	indolelactate	0.05	4.3	1.4e-05	0.00026	8584
Pseudoflavonifractor sp. An184 MGS:0253	N-acetylneuraminate	0.05	4.3	1.4e-05	0.00026	8584
Eubacteriales sp. MGS:0305	imidazole propionate	-0.05	-4.3	1.4e-05	0.00026	8584
Intestinimonas sp. MGS:1018	levulinate (4-oxovalerate)	0.07	4.3	1.4e-05	0.00026	3812
Actinomyces sp. ICM58 MGS:0410	4-methoxyphenol sulfate	-0.05	-4.3	1.4e-05	0.00026	8584
Ruminococcus champanellensis MGS:0716	mannonate*	-0.05	-4.3	1.4e-05	0.00026	8583
Blautia producta MGS:0905	X - 17323	-0.05	-4.3	1.4e-05	0.00026	8584
Lachnospiraceae sp. MGS:0890	sphingomyelin (d17:1/14:0, d16:1/15:0)*	-0.05	-4.3	1.4e-05	0.00026	8584
Eubacteriales sp. MGS:0322	2-hydroxyoctanoate	0.05	4.3	1.4e-05	0.00026	8584
[Ruminococcus] gnavus MGS:0239	homostachydrine*	-0.05	-4.3	1.4e-05	0.00026	8584
Lachnoclostridium sp. An131 MGS:0658	stachydrine	-0.05	-4.3	1.4e-05	0.00026	8584
Firmicutes sp. MGS:1075	dihydrocaffeate sulfate (2)	0.05	4.3	1.4e-05	0.00026	8583
Gemmiger formicilis MGS:0027	cholate	-0.05	-4.3	1.4e-05	0.00026	8584
Oscillospiraceae sp. MGS:0648	N-methylproline	0.05	4.3	1.4e-05	0.00026	8584
Oscillospiraceae sp. MGS:0612	gamma-glutamylleucine	-0.05	-4.3	1.4e-05	0.00026	8584
Roseburia sp. AM16-25 MGS:0344	isovalerylglycine	0.05	4.3	1.4e-05	0.00026	8584
Intestinibacillus sp. Marseille-P4005 MGS:0168	2-oleoylglycerol (18:1)	0.05	4.3	1.4e-05	0.00026	8584
Eubacteriales sp. MGS:0229	gamma-CEHC	0.05	4.3	1.4e-05	0.00026	8584
Eubacteriales sp. MGS:0260	glycodeoxycholate	-0.05	-4.3	1.4e-05	0.00026	8584
Eubacteriales sp. MGS:0312	1-oleoyl-GPG (18:1)*	-0.07	-4.3	1.4e-05	0.00026	3812
Eubacteriales sp. MGS:0864	X - 12822	-0.05	-4.3	1.4e-05	0.00026	8584
Lachnospiraceae sp. MGS:0326	linoleoylcarnitine (C18:2)*	0.05	4.3	1.4e-05	0.00026	8584
Eubacteriales sp. MGS:0162	lithocholate sulfate (1)	0.05	4.3	1.4e-05	0.00026	8584
Oscillospiraceae sp. MGS:0739	7-methylxanthine	0.05	4.3	1.4e-05	0.00026	8584
Eubacteriales sp. MGS:0659	1-cerotoyl-GPC (26:0)*	-0.05	-4.3	1.4e-05	0.00026	8584
Eubacteriales sp. MGS:0531	1-palmitoyl-2-oleoyl-GPC (16:0/18:1)	-0.05	-4.3	1.4e-05	0.00026	8584
Lachnospiraceae sp. MGS:0297	X - 12261	0.05	4.3	1.4e-05	0.00026	8584
Intestinibacillus sp. Marseille-P4005 MGS:0168	X - 12680	-0.05	-4.3	1.4e-05	0.00026	8584
Parolsenella catena MGS:0499	X - 21442	0.05	4.3	1.4e-05	0.00026	8584
Eubacteriales sp. MGS:0216	kynurenine	0.05	4.3	1.4e-05	0.00026	8584
Eubacteriales sp. MGS:0234	sphingomyelin (d18:0/20:0, d16:0/22:0)*	-0.05	-4.3	1.4e-05	0.00026	8584
Eubacteriales sp. MGS:0940	pregnanediol-3-glucuronide	0.05	4.3	1.4e-05	0.00026	8584
Eubacteriales sp. MGS:1187	trigonelline (N'-methylnicotinate)	0.05	4.3	1.4e-05	0.00026	8584
Eubacteriales sp. MGS:0548	N2,N2-dimethylguanosine	-0.05	-4.3	1.4e-05	0.00026	8584
[Clostridium] symbiosum MGS:0370	hydroxyasparagine**	0.05	4.3	1.4e-05	0.00026	8584
Eubacteriales sp. MGS:0321	propionylglycine	0.05	4.3	1.4e-05	0.00026	8584
Eubacteriales sp. MGS:0585	X - 12740	-0.05	-4.3	1.4e-05	0.00026	8584
Faecalibacterium prausnitzii MGS:0025	5-hydroxyindole sulfate	-0.05	-4.3	1.4e-05	0.00026	8584
Eubacteriales sp. MGS:0486	X - 11847	0.06	4.3	1.4e-05	0.00026	5703
Eubacteriales sp. MGS:0250	4-oxo-retinoic acid	0.05	4.3	1.4e-05	0.00026	8584
Eubacteriales sp. MGS:0350	4-methylcatechol sulfate	0.05	4.3	1.4e-05	0.00026	8584
Clostridium sp. AF34-13 MGS:0173	indolin-2-one	-0.05	-4.3	1.4e-05	0.00026	8584
Coprobacillus sp. MGS:0022	cholesterol	0.05	4.3	1.4e-05	0.00026	8584
Oscillospiraceae sp. MGS:0941	X - 22520	0.07	4.3	1.4e-05	0.00026	3812
Eubacteriales sp. MGS:0790	cholate	-0.05	-4.3	1.4e-05	0.00026	8584
Eubacteriales sp. MGS:0477	glutarate (C5-DC)	-0.05	-4.3	1.4e-05	0.00026	8583
Eubacteriales sp. MGS:0580	taurochenodeoxycholate	-0.05	-4.3	1.4e-05	0.00026	8584
Pseudoflavonifractor sp. MGS:0844	gamma-glutamylisoleucine*	-0.05	-4.3	1.4e-05	0.00026	8584
Dorea formicigenerans MGS:0006	3-methoxytyrosine	-0.05	-4.3	1.4e-05	0.00026	8584
Eubacteriales sp. MGS:0531	1-palmitoyl-2-arachidonoyl-GPE (16:0/20:4)*	-0.05	-4.3	1.4e-05	0.00026	8584
Oscillospiraceae sp. MGS:0388	isoursodeoxycholate	-0.05	-4.3	1.4e-05	0.00026	8584
Eubacteriales sp. MGS:0308	N-acetyl-1-methylhistidine*	-0.05	-4.3	1.4e-05	0.00026	8584
Escherichia coli MGS:0195	3-(methylthio)acetaminophen sulfate*	0.05	4.3	1.4e-05	0.00026	8584
Eubacteriales sp. MGS:0369	taurodeoxycholic acid 3-sulfate	-0.05	-4.3	1.4e-05	0.00026	8584
Clostridium sp. M62/1 MGS:0354	sphingomyelin (d18:2/23:0, d18:1/23:1, d17:1/24:1)*	-0.05	-4.3	1.4e-05	0.00026	8584
Anaerostipes hadrus MGS:0124	X - 25279	-0.05	-4.3	1.4e-05	0.00026	8584
Clostridiaceae sp. MGS:0238	dodecanedioate (C12-DC)	-0.05	-4.3	1.4e-05	0.00026	8584
Faecalibacterium prausnitzii MGS:0025	dehydroepiandrosterone sulfate (DHEA-S)	0.05	4.3	1.4e-05	0.00026	8584
Eubacteriales sp. MGS:0264	gamma-glutamylisoleucine*	-0.05	-4.3	1.4e-05	0.00026	8584
Lachnospiraceae sp. MGS:0180	4-vinylcatechol sulfate	-0.05	-4.3	1.4e-05	0.00026	8584
Eubacteriales sp. MGS:0280	X - 17365	0.05	4.3	1.4e-05	0.00026	8584
Ruminococcus bromii MGS:0089	X - 21821	0.05	4.3	1.4e-05	0.00026	8584
Eubacteriales sp. MGS:0563	glutarate (C5-DC)	-0.05	-4.3	1.4e-05	0.00026	8583
Lachnospiraceae sp. MGS:0389	(N(1) + N(8))-acetylspermidine	0.05	4.3	1.4e-05	0.00026	8584
Lachnoclostridium sp. An131 MGS:0658	phenylalanine	-0.05	-4.3	1.4e-05	0.00026	8584
Eubacteriales sp. MGS:0663	phenylacetate	0.05	4.3	1.4e-05	0.00026	8584
Oscillospiraceae sp. MGS:0806	3-(3-hydroxyphenyl)propionate sulfate	0.05	4.3	1.4e-05	0.00026	8584
Lachnospiraceae sp. MGS:0180	gamma-glutamylphenylalanine	-0.05	-4.3	1.4e-05	0.00026	8584
Eubacteriales sp. MGS:0589	tartronate (hydroxymalonate)	0.05	4.3	1.4e-05	0.00026	8584
Roseburia faecis MGS:0058	pentose acid*	-0.05	-4.3	1.4e-05	0.00026	8583
Streptococcus oralis subsp. oralis MGS:0705	palmitate (16:0)	0.05	4.3	1.4e-05	0.00026	8584
Blautia obeum MGS:0009	chiro-inositol	-0.05	-4.3	1.4e-05	0.00026	8583
Clostridium sp. OF03-18AA MGS:0119	X - 25828	0.05	4.3	1.4e-05	0.00026	8584
Oscillospiraceae sp. MGS:0057	glycerate	0.05	4.3	1.4e-05	0.00026	8583
Oscillospiraceae sp. MGS:0437	3,5-dichloro-2,6-dihydroxybenzoic acid	-0.05	-4.3	1.4e-05	0.00026	8583
Eubacteriales sp. MGS:0666	ursocholate	0.07	4.3	1.4e-05	0.00026	3812
Oscillospiraceae sp. MGS:0612	1-stearoyl-2-linoleoyl-GPE (18:0/18:2)*	-0.05	-4.3	1.4e-05	0.00026	8584
Eubacteriales sp. MGS:1439	X - 23662	-0.05	-4.3	1.4e-05	0.00026	8584
Coprococcus catus MGS:0037	glycodeoxycholate	0.05	4.3	1.4e-05	0.00026	8584
Gordonibacter urolithinfaciens MGS:0420	taurochenodeoxycholate	-0.05	-4.3	1.4e-05	0.00026	8584
Massilistercora timonensis MGS:0458	X - 17367	0.05	4.3	1.4e-05	0.00026	8584
Dielma fastidiosa MGS:0400	4-allylphenol sulfate	-0.05	-4.3	1.4e-05	0.00026	8584
Intestinimonas massiliensis MGS:0198	3-hydroxypyridine sulfate	0.05	4.3	1.4e-05	0.00026	8584
Coprococcus comes MGS:0016	2-aminobutyrate	0.05	4.3	1.4e-05	0.00026	8584
Eubacteriales sp. MGS:1090	X - 12456	0.05	4.3	1.4e-05	0.00026	8584
Phocaeicola vulgatus MGS:0005	phenylacetate	-0.05	-4.3	1.4e-05	0.00026	8584
Eubacteriales sp. MGS:0149	palmitate (16:0)	-0.05	-4.3	1.4e-05	0.00026	8584
Clostridiaceae sp. MGS:0238	1-palmitoyl-2-oleoyl-GPI (16:0/18:1)*	-0.05	-4.3	1.4e-05	0.00026	8584
Eubacteriales sp. MGS:0322	9-hydroxystearate	-0.05	-4.3	1.4e-05	0.00026	8584
Eubacteriales sp. MGS:1023	X - 17354	0.05	4.3	1.4e-05	0.00026	8584
Lachnoclostridium sp. An131 MGS:0658	guanidinosuccinate	-0.06	-4.3	1.4e-05	0.00026	4772
Oscillospiraceae sp. MGS:0098	azelate (C9-DC)	-0.05	-4.3	1.4e-05	0.00026	8584
Coprobacter fastidiosus MGS:0182	ergothioneine	0.05	4.3	1.4e-05	0.00026	8584
Coprococcus sp. AM27-12LB MGS:0687	gamma-glutamylisoleucine*	0.05	4.3	1.4e-05	0.00026	8584
Eggerthella lenta MGS:0225	1-stearoyl-2-linoleoyl-GPC (18:0/18:2)*	-0.05	-4.3	1.4e-05	0.00026	8584
Pseudoflavonifractor sp. An184 MGS:0253	X - 17655	-0.05	-4.3	1.4e-05	0.00026	8584
Coprococcus comes MGS:0016	5alpha-pregnan-3beta,20alpha-diol monosulfate (2)	-0.05	-4.3	1.4e-05	0.00026	8584
Phocaeicola coprophilus MGS:0657	X - 21839	-0.05	-4.3	1.4e-05	0.00026	8584
Candidatus Borkfalkiales sp. MGS:1284	methylsuccinate	0.05	4.3	1.4e-05	0.00026	8583
Clostridia sp. MGS:0435	beta-citrylglutamate	-0.05	-4.3	1.4e-05	0.00026	8584
Bacteroides sp. MGS:0611	erucate (22:1n9)	0.05	4.3	1.4e-05	0.00026	8584
Eubacteriales sp. MGS:0383	X - 11444	-0.05	-4.3	1.4e-05	0.00026	8584
Eubacteriales sp. MGS:0213	glycolithocholate	0.05	4.3	1.4e-05	0.00026	8584
Eubacteriales sp. MGS:0118	3,4-dihydroxybutyrate	-0.05	-4.3	1.4e-05	0.00026	8583
Dorea phocaeensis MGS:0865	1-stearoyl-2-arachidonoyl-GPC (18:0/20:4)	0.05	4.3	1.4e-05	0.00026	8584
Eubacteriales sp. MGS:0316	X - 13431	0.05	4.3	1.4e-05	0.00026	8584
Eubacteriales sp. MGS:0790	3-hydroxy-2-methylpyridine sulfate	0.05	4.3	1.4e-05	0.00026	8584
Eubacteriales sp. MGS:0859	cinnamoylglycine	0.05	4.3	1.4e-05	0.00026	8584
Lachnospiraceae sp. MGS:0725	myristoleate (14:1n5)	0.05	4.3	1.4e-05	0.00026	8584
Eubacterium sp. AM49-13BH MGS:0251	X - 15728	0.05	4.3	1.4e-05	0.00026	8584
Eubacteriales sp. MGS:1412	4-methoxyphenol sulfate	-0.05	-4.3	1.4e-05	0.00026	8584
Eubacteriales sp. MGS:0639	X - 12407	0.05	4.3	1.4e-05	0.00026	8584
Erysipelatoclostridium sp. An173 MGS:1495	X - 21467	-0.05	-4.3	1.4e-05	0.00026	8584
Flavonifractor sp. An10 MGS:0495	kynurenine	-0.05	-4.3	1.4e-05	0.00026	8584
Christensenella hongkongensis MGS:0176	N-acetyl-1-methylhistidine*	0.05	4.3	1.4e-05	0.00026	8584
Clostridia sp. MGS:0550	stearoylcholine*	0.05	4.3	1.4e-05	0.00026	8584
Firmicutes sp. MGS:0581	5alpha-androstan-3beta,17alpha-diol disulfate	0.05	4.3	1.4e-05	0.00026	8584
Firmicutes sp. MGS:0397	lactate	-0.05	-4.3	1.4e-05	0.00026	8584
Oscillibacter sp. PEA192 MGS:0021	1-myristoylglycerol (14:0)	0.07	4.3	1.4e-05	0.00026	3812
Collinsella stercoris MGS:1140	oleoyl-linoleoyl-glycerol (18:1/18:2) [1]	0.05	4.3	1.4e-05	0.00026	8584
Faecalibacterium sp. OF04-11AC MGS:0070	glycoursodeoxycholate	-0.05	-4.3	1.4e-05	0.00026	8584
Eubacteriales sp. MGS:0511	1-palmitoyl-2-oleoyl-GPE (16:0/18:1)	0.05	4.3	1.4e-05	0.00026	8584
Eubacteriales sp. MGS:1219	quinate	0.05	4.3	1.4e-05	0.00026	8583
Oscillospiraceae sp. MGS:0475	X - 12407	0.05	4.3	1.4e-05	0.00026	8584
Lachnospiraceae sp. MGS:0040	3-methoxytyrosine	0.05	4.3	1.4e-05	0.00026	8584
Eubacteriales sp. MGS:0100	glucuronide of piperine metabolite C17H21NO3 (4)*	-0.05	-4.3	1.4e-05	0.00026	8584
Romboutsia sp. MGS:0558	vanillic acid glycine	0.05	4.3	1.4e-05	0.00026	8584
Clostridium sp. AF23-8 MGS:0166	phenylacetylglutamate	0.05	4.3	1.4e-05	0.00026	8584
Lachnoclostridium sp. An138 MGS:0395	cystathionine	-0.05	-4.3	1.4e-05	0.00026	8584
Eubacteriales sp. MGS:0803	glycodeoxycholate	-0.05	-4.3	1.4e-05	0.00026	8584
Scardovia wiggsiae MGS:1737	glycochenodeoxycholate glucuronide (1)	0.05	4.3	1.4e-05	0.00026	8584
Firmicutes sp. MGS:0587	cis-3,4-methyleneheptanoylcarnitine	-0.05	-4.3	1.4e-05	0.00026	8584
Eubacteriales sp. MGS:0335	X - 17335	0.05	4.3	1.4e-05	0.00026	8584
Lachnospiraceae sp. MGS:0831	3-(3-hydroxyphenyl)propionate	-0.05	-4.3	1.4e-05	0.00026	8584
Eubacteriales sp. MGS:0613	X - 21733	0.05	4.3	1.4e-05	0.00026	8584
Eubacteriales sp. MGS:0498	X - 22162	-0.05	-4.3	1.4e-05	0.00026	8584
Parabacteroides distasonis MGS:0024	2,3-dihydroxy-2-methylbutyrate	0.05	4.3	1.4e-05	0.00026	8584
Eubacteriales sp. MGS:0791	heneicosapentaenoate (21:5n3)	0.05	4.3	1.4e-05	0.00026	8584
Agathobaculum sp. MGS:0679	X - 23659	-0.05	-4.3	1.4e-05	0.00026	8584
Anaerostipes hadrus MGS:0003	X - 21829	0.06	4.3	1.4e-05	0.00026	4772
Firmicutes sp. MGS:0942	p-cresol glucuronide*	0.05	4.3	1.4e-05	0.00026	8584
Coprococcus sp. AM27-12LB MGS:0687	4-cholesten-3-one	0.05	4.3	1.4e-05	0.00026	8584
Oscillospiraceae sp. MGS:1647	4-acetylcatechol sulfate (1)	0.05	4.3	1.4e-05	0.00026	8584
Eubacteriales sp. MGS:0192	3-(3-hydroxyphenyl)propionate sulfate	-0.05	-4.3	1.4e-05	0.00026	8584
Eubacteriales sp. MGS:0577	X - 25371	-0.05	-4.3	1.4e-05	0.00026	8584
Eubacteriales sp. MGS:0178	9,10-DiHOME	-0.05	-4.3	1.4e-05	0.00026	8584
Ruminococcus bicirculans MGS:0067	X - 13729	-0.05	-4.3	1.4e-05	0.00026	8584
Oscillospiraceae sp. MGS:0343	2-hydroxypalmitate	0.05	4.3	1.4e-05	0.00026	8584
Eubacteriales sp. MGS:0477	3-hydroxybutyrate (BHBA)	0.05	4.3	1.4e-05	0.00026	8583
Eubacteriales sp. MGS:0505	N2,N5-diacetylornithine	0.05	4.3	1.4e-05	0.00026	8584
Eubacteriales sp. MGS:0113	glycosyl ceramide (d18:2/24:1, d18:1/24:2)*	0.05	4.3	1.4e-05	0.00026	8584
Eubacteriales sp. MGS:0321	gamma-glutamyltryptophan	-0.05	-4.3	1.4e-05	0.00026	8584
Firmicutes sp. MGS:0454	hydroxypalmitoyl sphingomyelin (d18:1/16:0(OH))**	0.05	4.3	1.4e-05	0.00026	8584
Eubacteriales sp. MGS:0630	methylnaphthyl sulfate (2)*	-0.05	-4.3	1.4e-05	0.00026	8584
Eubacteriales sp. MGS:0819	propionylcarnitine (C3)	0.05	4.3	1.4e-05	0.00026	8584
Clostridia sp. MGS:0515	chiro-inositol	0.05	4.3	1.4e-05	0.00026	8583
Firmicutes sp. MGS:1048	X - 25503	0.05	4.3	1.4e-05	0.00026	8584
Limosilactobacillus mucosae MGS:0953	X - 17351	0.05	4.3	1.4e-05	0.00026	8584
Negativibacillus massiliensis MGS:0356	2-hydroxybutyrate/2-hydroxyisobutyrate	0.05	4.3	1.4e-05	0.00026	8583
Oscillospiraceae sp. MGS:0774	glutamate	-0.05	-4.3	1.4e-05	0.00026	8584
Flavonifractor plautii MGS:0079	X - 17655	-0.05	-4.3	1.4e-05	0.00026	8584
Clostridium disporicum MGS:0753	X - 12543	0.07	4.3	1.4e-05	0.00026	3812
Eubacteriales sp. MGS:0614	glycerate	0.05	4.3	1.4e-05	0.00026	8583
Oscillospiraceae sp. MGS:0925	indole-3-carboxylate	0.05	4.3	1.4e-05	0.00026	8584
Faecalibacterium sp. OF04-11AC MGS:0070	oxindolylalanine	0.05	4.3	1.4e-05	0.00026	8584
Eubacteriales sp. MGS:1709	5alpha-pregnan-3beta,20alpha-diol disulfate	0.05	4.3	1.4e-05	0.00026	8584
Eubacteriales sp. MGS:0100	X - 12015	0.07	4.3	1.4e-05	0.00026	3812
Eubacteriales sp. MGS:0856	cotinine N-oxide	-0.05	-4.3	1.4e-05	0.00026	8584
Firmicutes sp. MGS:0650	4-hydroxyphenylacetoylcarnitine	-0.05	-4.3	1.4e-05	0.00026	8584
Eubacteriales sp. MGS:0759	sphingomyelin (d18:1/22:2, d18:2/22:1, d16:1/24:2)*	-0.05	-4.3	1.4e-05	0.00026	8584
Eubacteriales sp. MGS:0249	N-formylmethionine	0.05	4.3	1.4e-05	0.00026	8584
Amedibacillus dolichus MGS:0798	X - 24736	-0.05	-4.3	1.4e-05	0.00026	8584
Eisenbergiella massiliensis MGS:0425	gamma-glutamyltyrosine	-0.05	-4.3	1.4e-05	0.00026	8584
Eubacteriales sp. MGS:0438	3,7-dimethylurate	0.05	4.3	1.4e-05	0.00026	8584
Faecalibacterium prausnitzii MGS:0025	deoxycholate	0.05	4.3	1.4e-05	0.00026	8584
Eubacteriales sp. MGS:1379	guanidinosuccinate	0.06	4.3	1.4e-05	0.00026	4772
Odoribacter splanchnicus MGS:0041	L-urobilin	0.05	4.3	1.4e-05	0.00026	8584
Eubacteriales sp. MGS:0868	X - 11308	0.05	4.3	1.4e-05	0.00026	8584
Dorea formicigenerans MGS:0006	tyrosine	0.05	4.3	1.4e-05	0.00026	8584
Eubacteriales sp. MGS:0477	stearoylcarnitine (C18)	0.05	4.3	1.4e-05	0.00026	8584
Collinsella tanakaei MGS:0850	X - 24410	0.07	4.3	1.4e-05	0.00026	3812
Eubacterium ramulus MGS:0068	12,13-DiHOME	-0.05	-4.3	1.4e-05	0.00026	8584
Burkholderiales sp. MGS:0840	2-oxoarginine*	0.05	4.3	1.4e-05	0.00026	8584
Eggerthella lenta MGS:0225	desmethylcitalopram*	0.05	4.3	1.4e-05	0.00026	8584
Eubacteriales sp. MGS:1107	4-ethylcatechol sulfate	0.05	4.3	1.4e-05	0.00026	8584
Lachnospiraceae sp. MGS:1335	X - 21752	-0.05	-4.3	1.4e-05	0.00026	8584
Eubacteriales sp. MGS:0777	oleoyl ethanolamide	-0.05	-4.3	1.4e-05	0.00026	8584
Oscillospiraceae sp. MGS:0343	butyrate/isobutyrate (4:0)	-0.05	-4.3	1.4e-05	0.00026	8584
Eubacteriales sp. MGS:0985	X - 25271	-0.05	-4.3	1.4e-05	0.00026	8584
Eggerthellales sp. MGS:1160	4-ethylcatechol sulfate	0.05	4.3	1.4e-05	0.00026	8584
Eubacteriales sp. MGS:0654	X - 21733	0.05	4.3	1.4e-05	0.00026	8584
Eubacteriales sp. MGS:0968	phenyllactate (PLA)	-0.05	-4.3	1.4e-05	0.00026	8583
Sutterella seckii MGS:0561	X - 15461	0.05	4.3	1.4e-05	0.00026	8584
Eubacteriales sp. MGS:0193	X - 24475	0.05	4.3	1.4e-05	0.00026	8584
Alloscardovia omnicolens MGS:1279	gamma-glutamylisoleucine*	0.05	4.3	1.4e-05	0.00026	8584
Eubacteriales sp. MGS:0428	X - 25523	0.05	4.3	1.4e-05	0.00026	8584
Eubacteriales sp. MGS:0136	1-palmitoyl-2-arachidonoyl-GPC (16:0/20:4n6)	-0.05	-4.3	1.4e-05	0.00026	8584
Romboutsia timonensis MGS:0053	1-linoleoyl-2-linolenoyl-GPC (18:2/18:3)*	0.05	4.3	1.4e-05	0.00026	8584
Eubacteriales sp. MGS:0162	pyruvate	-0.05	-4.3	1.4e-05	0.00026	8583
Eubacteriales sp. MGS:0376	homoarginine	-0.05	-4.3	1.4e-05	0.00026	8584
Eubacteriales sp. MGS:0232	docosahexaenoylcarnitine (C22:6)*	0.05	4.3	1.4e-05	0.00026	8584
Firmicutes sp. MGS:0301	gamma-tocopherol/beta-tocopherol	-0.05	-4.3	1.4e-05	0.00026	8584
Oscillospiraceae sp. MGS:1203	o-cresol sulfate	0.05	4.3	1.4e-05	0.00026	8584
Eubacteriales sp. MGS:0711	isoursodeoxycholate	-0.05	-4.3	1.4e-05	0.00026	8584
Lachnospiraceae sp. MGS:0180	glycodeoxycholate	-0.05	-4.3	1.4e-05	0.00026	8584
Eubacteriales sp. MGS:0105	N-acetyltyrosine	0.05	4.3	1.4e-05	0.00026	8584
Erysipelatoclostridium ramosum MGS:0538	9-hydroxystearate	0.05	4.3	1.4e-05	0.00026	8584
Prevotella copri MGS:0237	4-acetylcatechol sulfate (1)	-0.05	-4.3	1.4e-05	0.00026	8584
Eubacteriales sp. MGS:0345	gamma-glutamyltyrosine	-0.05	-4.3	1.4e-05	0.00026	8584
Eubacteriales sp. MGS:0580	glycohyocholate	-0.05	-4.3	1.4e-05	0.00026	8584
Clostridia sp. MGS:0272	3,4-dihydroxybutyrate	-0.05	-4.3	1.4e-05	0.00026	8583
Eggerthella lenta MGS:0225	1-(1-enyl-stearoyl)-2-oleoyl-GPE (P-18:0/18:1)	-0.05	-4.3	1.4e-05	0.00026	8584
[Ruminococcus] lactaris MGS:0109	indole-3-carboxylate	-0.05	-4.3	1.4e-05	0.00026	8584
Clostridiaceae sp. MGS:0431	1-methylurate	-0.05	-4.3	1.4e-05	0.00026	8584
Eubacteriales sp. MGS:0685	5alpha-pregnan-3beta,20alpha-diol monosulfate (2)	0.05	4.3	1.4e-05	0.00026	8584
Clostridia sp. MGS:0519	cinnamoylglycine	0.05	4.3	1.4e-05	0.00026	8584
Oscillospiraceae sp. MGS:0475	indoleacetate	0.05	4.3	1.4e-05	0.00026	8584
Lachnospiraceae sp. MGS:0899	alliin	0.05	4.3	1.4e-05	0.00026	8584
Haemophilus parainfluenzae MGS:0181	4-methylcatechol sulfate	-0.05	-4.3	1.4e-05	0.00026	8584
Veillonella parvula MGS:0220	X - 23974	0.05	4.3	1.4e-05	0.00026	8584
Gemmiger formicilis MGS:0027	alanine	0.05	4.3	1.4e-05	0.00026	8584
Eubacteriales sp. MGS:0701	beta-cryptoxanthin	0.05	4.3	1.4e-05	0.00026	8584
Eubacteriales sp. MGS:0670	X - 21442	0.05	4.3	1.4e-05	0.00026	8584
Clostridia sp. MGS:0706	1-palmitoyl-2-oleoyl-GPE (16:0/18:1)	-0.05	-4.3	1.4e-05	0.00026	8584
[Ruminococcus] torques MGS:0034	1-ribosyl-imidazoleacetate*	-0.05	-4.3	1.4e-05	0.00026	8584
Oscillospiraceae sp. MGS:0146	histidine betaine (hercynine)*	0.05	4.3	1.4e-05	0.00026	8584
Faecalibacterium sp. MGS:0042	3-hydroxy-3-methylglutarate	-0.05	-4.3	1.4e-05	0.00026	8583
Roseburia faecis MGS:0058	3-hydroxyoleoylcarnitine	-0.05	-4.3	1.4e-05	0.00026	8584
Eubacteriales sp. MGS:0069	oleoyl ethanolamide	-0.05	-4.3	1.4e-05	0.00026	8584
Eubacteriales sp. MGS:0342	X - 12689	-0.05	-4.3	1.4e-05	0.00026	6693
Eubacteriales sp. MGS:0843	glucuronide of piperine metabolite C17H21NO3 (5)*	-0.05	-4.3	1.4e-05	0.00026	8584
Intestinimonas timonensis MGS:0876	X - 23639	0.05	4.3	1.4e-05	0.00026	8584
Candidatus Borkfalkia ceftriaxoniphila MGS:0595	X - 11483	0.05	4.3	1.4e-05	0.00026	8584
Oscillospiraceae sp. MGS:0429	1-linoleoyl-GPC (18:2)	0.05	4.3	1.4e-05	0.00026	8584
Eubacteriales sp. MGS:0543	hydroxy-CMPF*	0.05	4.3	1.4e-05	0.00026	8584
Eubacteriales sp. MGS:0306	1-palmitoyl-2-oleoyl-GPI (16:0/18:1)*	0.05	4.3	1.4e-05	0.00026	8584
Clostridium perfringens MGS:0959	methionine sulfoxide	0.05	4.3	1.4e-05	0.00026	8584
Blautia obeum MGS:0009	gentisate	-0.05	-4.3	1.4e-05	0.00026	8584
Subdoligranulum sp. APC924/74 MGS:0015	1-(1-enyl-palmitoyl)-2-arachidonoyl-GPE (P-16:0/20:4)*	-0.05	-4.3	1.4e-05	0.00026	8584
Anaerostipes caccae MGS:0747	X - 24352	0.05	4.3	1.4e-05	0.00026	8584
Eubacteriales sp. MGS:0432	2-hydroxyibuprofen	-0.05	-4.3	1.4e-05	0.00026	8584
Phocaeicola vulgatus MGS:0005	ectoine	0.05	4.3	1.4e-05	0.00026	8584
Lachnospiraceae sp. MGS:0018	X - 24518	0.07	4.3	1.4e-05	0.00026	3812
[Ruminococcus] gnavus MGS:0239	sphingomyelin (d18:1/25:0, d19:0/24:1, d20:1/23:0, d19:1/24:0)*	-0.05	-4.3	1.4e-05	0.00026	8584
Enterocloster clostridioformis MGS:0686	adrenate (22:4n6)	0.05	4.3	1.4e-05	0.00026	8584
Clostridiaceae sp. MGS:1142	sphingomyelin (d18:2/23:0, d18:1/23:1, d17:1/24:1)*	0.05	4.3	1.4e-05	0.00026	8584
Rothia mucilaginosa MGS:0559	X - 24518	0.07	4.3	1.4e-05	0.00026	3812
Clostridia sp. MGS:0783	branched chain 14:0 dicarboxylic acid**	0.05	4.3	1.4e-05	0.00026	8584
Eubacteriales sp. MGS:0547	5alpha-pregnan-3beta,20beta-diol monosulfate (1)	0.05	4.3	1.4e-05	0.00026	8584
Eubacteriales sp. MGS:0069	docosapentaenoate (n6 DPA; 22:5n6)	-0.05	-4.3	1.4e-05	0.00026	6693
Eubacteriales sp. MGS:0443	4-hydroxyglutamate	-0.05	-4.3	1.4e-05	0.00026	8584
Enterocloster citroniae MGS:0285	N-palmitoyl-sphinganine (d18:0/16:0)	0.05	4.3	1.4e-05	0.00026	8584
Eubacteriales sp. MGS:0829	lithocholic acid sulfate (2)	-0.05	-4.3	1.4e-05	0.00026	8584
Eubacteriales sp. MGS:0447	methyl glucopyranoside (alpha + beta)	0.05	4.3	1.4e-05	0.00026	8584
Eubacteriales sp. MGS:0083	beta-sitosterol	0.05	4.3	1.4e-05	0.00026	8584
Eubacteriales sp. MGS:1027	ergothioneine	-0.05	-4.3	1.4e-05	0.00026	8584
Clostridia sp. MGS:0929	palmitoyl sphingomyelin (d18:1/16:0)	0.05	4.3	1.4e-05	0.00026	8584
Anaerobutyricum hallii MGS:0112	X - 12306	-0.05	-4.3	1.4e-05	0.00026	8584
Clostridiaceae sp. MGS:0238	gamma-glutamylvaline	-0.05	-4.3	1.4e-05	0.00026	8584
Eubacteriales sp. MGS:0902	2-acetamidophenol sulfate	0.05	4.3	1.4e-05	0.00026	8584
Blautia obeum MGS:0009	1-palmitoyl-2-oleoyl-GPC (16:0/18:1)	0.05	4.3	1.4e-05	0.00026	8584
Eubacteriales sp. MGS:0568	1-ribosyl-imidazoleacetate*	0.05	4.3	1.4e-05	0.00026	8584
Veillonella rogosae MGS:0324	1-methylxanthine	-0.05	-4.3	1.4e-05	0.00026	8584
Clostridium sp. AT4 MGS:0347	(15:3)-anacardic acid	-0.07	-4.3	1.4e-05	0.00026	3812
Subdoligranulum sp. APC924/74 MGS:0015	catechol sulfate	0.05	4.3	1.4e-05	0.00026	8584
Ruminococcus sp. B05 MGS:0261	4-vinylcatechol sulfate	-0.05	-4.3	1.4e-05	0.00026	8584
Bifidobacterium catenulatum subsp. kashiwanohense MGS:0292	theophylline	-0.05	-4.3	1.4e-05	0.00026	8584
Eubacteriales sp. MGS:0105	histidine betaine (hercynine)*	-0.05	-4.3	1.4e-05	0.00026	8584
Agathobaculum desmolans MGS:1429	phenol glucuronide	0.05	4.3	1.4e-05	0.00026	8584
Lachnospiraceae sp. MGS:0393	glutarate (C5-DC)	-0.05	-4.3	1.4e-05	0.00026	8583
Oscillospiraceae sp. MGS:0343	3b-hydroxy-5-cholenoic acid	0.05	4.3	1.4e-05	0.00026	8584
Mediterraneibacter glycyrrhizinilyticus MGS:0314	2-furoylcarnitine	-0.07	-4.3	1.4e-05	0.00026	3812
Veillonella rogosae MGS:0324	allantoin	0.05	4.3	1.4e-05	0.00026	8583
Clostridia sp. MGS:0931	N-stearoyl-sphingosine (d18:1/18:0)*	-0.05	-4.3	1.4e-05	0.00026	8584
Lachnospiraceae sp. MGS:1480	methionine	-0.05	-4.3	1.4e-05	0.00026	8584
[Ruminococcus] gnavus MGS:0239	cysteine s-sulfate	0.05	4.3	1.4e-05	0.00026	8583
Erysipelotrichales sp. MGS:0283	3-hydroxyisobutyrate	0.05	4.3	1.4e-05	0.00026	8583
Faecalibacterium sp. MGS:0042	isobutyrylcarnitine (C4)	-0.05	-4.3	1.4e-05	0.00026	8584
Oscillospiraceae sp. MGS:0223	X - 12707	0.05	4.3	1.4e-05	0.00026	8584
Firmicutes sp. MGS:1195	3-indoxyl sulfate	-0.05	-4.3	1.4e-05	0.00026	8584
Oscillibacter sp. MGS:0243	N-acetylneuraminate	0.05	4.3	1.4e-05	0.00026	8584
Eggerthellales sp. MGS:1160	3-hydroxy-2-methylpyridine sulfate	0.05	4.3	1.4e-05	0.00026	8584
Oscillibacter sp. MGS:0245	X - 11858	0.05	4.3	1.4e-05	0.00026	8584
Clostridium sp. OF03-18AA MGS:0119	lyxonate	0.05	4.3	1.4e-05	0.00026	8583
Eubacteriales sp. MGS:0081	X - 24410	-0.07	-4.3	1.4e-05	0.00026	3812
Clostridia sp. MGS:0898	3-indoxyl sulfate	-0.05	-4.3	1.4e-05	0.00026	8584
Clostridia sp. MGS:0752	cystine	-0.05	-4.3	1.4e-05	0.00026	8584
Bifidobacterium longum subsp. longum MGS:0038	eicosenoate (20:1)	-0.05	-4.3	1.4e-05	0.00026	8584
Eubacteriales sp. MGS:0814	phenylacetylglutamine	0.05	4.3	1.4e-05	0.00026	8584
Butyrivibrio crossotus MGS:0413	X - 12410	0.05	4.3	1.4e-05	0.00026	8584
Eubacteriales sp. MGS:0317	propionylglycine	-0.05	-4.3	1.4e-05	0.00026	8584
Eubacteriales sp. MGS:0554	4-allylcatechol sulfate	-0.05	-4.3	1.4e-05	0.00026	8584
Eubacteriales sp. MGS:1269	3-methyladipate	0.05	4.3	1.4e-05	0.00026	8583
Eubacteriales sp. MGS:0443	2,3-dihydroxyisovalerate	0.05	4.3	1.4e-05	0.00026	8583
Lachnospiraceae sp. MGS:0180	levulinoylcarnitine	-0.05	-4.3	1.4e-05	0.00026	8584
Ruminococcus sp. MGS:0126	X - 12117	-0.05	-4.3	1.4e-05	0.00026	8584
Eubacteriales sp. MGS:0656	1-oleoyl-2-docosahexaenoyl-GPC (18:1/22:6)*	0.05	4.3	1.4e-05	0.00026	8584
Limosilactobacillus vaginalis MGS:1341	X - 12411	0.05	4.3	1.4e-05	0.00026	8584
Eubacteriales sp. MGS:1232	indolepropionate	0.05	4.3	1.4e-05	0.00026	8584
Anaerotruncus massiliensis MGS:0460	ferulic acid 4-sulfate	-0.05	-4.3	1.4e-05	0.00026	8584
Oscillospiraceae sp. MGS:0612	hydantoin-5-propionate	-0.05	-4.3	1.4e-05	0.00026	8583
Oscillospiraceae sp. MGS:0729	pregnanediol-3-glucuronide	0.05	4.3	1.4e-05	0.00026	8584
Clostridia sp. MGS:0861	glycoursodeoxycholic acid sulfate (1)	-0.05	-4.3	1.4e-05	0.00026	8584
Eubacteriales sp. MGS:0842	hyocholate	0.05	4.3	1.4e-05	0.00026	8584
Eubacteriales sp. MGS:0311	glycine conjugate of C10H12O2*	-0.05	-4.3	1.4e-05	0.00026	8584
Eubacteriales sp. MGS:0635	X - 16124	-0.05	-4.3	1.4e-05	0.00026	8584
Firmicutes sp. MGS:0811	X - 11850	0.05	4.3	1.4e-05	0.00026	8584
Eubacteriales sp. MGS:0085	1-palmitoyl-2-arachidonoyl-GPE (16:0/20:4)*	-0.05	-4.3	1.4e-05	0.00026	8584
Eubacteriales sp. MGS:0674	X - 25271	-0.05	-4.3	1.4e-05	0.00026	8584
Eubacteriales sp. MGS:0284	X - 23997	0.05	4.3	1.4e-05	0.00026	8584
Lactobacillus delbrueckii subsp. bulgaricus MGS:0465	sphingomyelin (d18:1/22:2, d18:2/22:1, d16:1/24:2)*	0.05	4.3	1.4e-05	0.00026	8584
Eubacteriales sp. MGS:0426	mannose	-0.05	-4.3	1.4e-05	0.00026	8583
Clostridia sp. MGS:1217	1-(1-enyl-palmitoyl)-2-linoleoyl-GPC (P-16:0/18:2)*	0.05	4.3	1.4e-05	0.00026	8584
Clostridia sp. MGS:0954	deoxycholic acid 12-sulfate*	-0.05	-4.3	1.4e-05	0.00026	8584
Streptococcus mutans MGS:0677	5alpha-androstan-3alpha,17beta-diol monosulfate (1)	-0.05	-4.3	1.4e-05	0.00026	8584
Eubacteriales sp. MGS:0373	carnitine	-0.05	-4.3	1.4e-05	0.00026	8583
Odoribacter laneus MGS:0710	1,3-dimethylurate	0.05	4.3	1.4e-05	0.00026	8584
Eubacteriales sp. MGS:0284	X - 25948	-0.05	-4.3	1.4e-05	0.00026	8584
Eubacteriales sp. MGS:0878	cortolone glucuronide (1)	-0.05	-4.3	1.4e-05	0.00026	8584
Oscillospiraceae sp. MGS:0437	1-palmitoyl-2-arachidonoyl-GPE (16:0/20:4)*	-0.05	-4.3	1.4e-05	0.00026	8584
Eubacteriales sp. MGS:0476	1-(1-enyl-palmitoyl)-2-linoleoyl-GPC (P-16:0/18:2)*	0.05	4.3	1.4e-05	0.00026	8584
Firmicutes sp. MGS:0570	3,4-dihydroxybutyrate	-0.05	-4.3	1.4e-05	0.00026	8583
Lachnotalea sp. AF33-28 MGS:0403	N,N,N-trimethyl-5-aminovalerate	0.05	4.3	1.4e-05	0.00026	8584
Methanomassiliicoccales sp. MGS:1485	linoleate (18:2n6)	0.05	4.3	1.4e-05	0.00026	8584
Oscillospiraceae sp. MGS:0770	cysteine sulfinic acid	0.05	4.3	1.4e-05	0.00026	8584
Oscillospiraceae sp. MGS:0210	dodecanedioate (C12-DC)	-0.05	-4.3	1.4e-05	0.00026	8584
Eubacteriales sp. MGS:0373	hydroxyasparagine**	-0.05	-4.3	1.4e-05	0.00026	8584
Bacteria sp. MGS:0218	X - 16124	-0.05	-4.3	1.4e-05	0.00026	8584
Clostridia sp. MGS:1188	taurodeoxycholic acid 3-sulfate	0.05	4.3	1.4e-05	0.00027	8584
Clostridia sp. MGS:0550	gamma-glutamylisoleucine*	-0.05	-4.3	1.4e-05	0.00027	8584
Faecalibacterium sp. MGS:0549	glutamine conjugate of C6H10O2 (2)*	-0.05	-4.3	1.4e-05	0.00027	8584
Clostridium sp. SN20 MGS:0603	N2,N2-dimethylguanosine	0.05	4.3	1.4e-05	0.00027	8584
Oscillospiraceae sp. MGS:0941	glycocholate	-0.05	-4.3	1.4e-05	0.00027	8584
Eubacteriales sp. MGS:0537	gamma-tocopherol/beta-tocopherol	-0.05	-4.3	1.4e-05	0.00027	8584
Eubacteriales sp. MGS:0308	N-stearoyl-sphingosine (d18:1/18:0)*	-0.05	-4.3	1.4e-05	0.00027	8584
Intestinibacter bartlettii MGS:0115	citalopram/escitalopram	-0.05	-4.3	1.4e-05	0.00027	8584
Eubacteriales sp. MGS:0627	N-acetylaspartate (NAA)	0.05	4.3	1.4e-05	0.00027	8584
Eubacteriales sp. MGS:0939	naringenin 7-glucuronide	0.05	4.3	1.4e-05	0.00027	8584
Oscillospiraceae sp. MGS:0739	1-oleoyl-GPC (18:1)	0.05	4.3	1.4e-05	0.00027	8584
Clostridia sp. MGS:1549	X - 12261	0.05	4.3	1.4e-05	0.00027	8584
Eubacterium sp. AF16-48 MGS:0219	arachidonoylcarnitine (C20:4)	-0.05	-4.3	1.4e-05	0.00027	8584
Massilistercora timonensis MGS:0458	glycine	0.05	4.3	1.4e-05	0.00027	8584
Eubacteriales sp. MGS:0062	X - 24531	0.07	4.3	1.4e-05	0.00027	3812
Oscillospiraceae sp. MGS:0806	X - 21312	0.05	4.3	1.4e-05	0.00027	8584
Collinsella aerofaciens MGS:0019	X - 12013	-0.05	-4.3	1.4e-05	0.00027	8584
Bacteroidales sp. MGS:0147	1-ribosyl-imidazoleacetate*	-0.05	-4.3	1.4e-05	0.00027	8584
Lachnospiraceae sp. MGS:0040	indole-3-carboxylate	-0.05	-4.3	1.4e-05	0.00027	8584
Clostridia sp. MGS:0741	X - 23782	0.05	4.3	1.4e-05	0.00027	8584
Eubacteriales sp. MGS:0392	X - 12906	0.05	4.3	1.4e-05	0.00027	8584
Ruminococcus sp. MGS:0131	1-arachidonoyl-GPE (20:4n6)*	-0.05	-4.3	1.4e-05	0.00027	8584
Eubacteriales sp. MGS:0242	1-stearoyl-GPG (18:0)	-0.05	-4.3	1.4e-05	0.00027	8584
Ruthenibacterium lactatiformans MGS:0020	3-(N-acetyl-L-cystein-S-yl) acetaminophen	0.05	4.3	1.4e-05	0.00027	8584
Ruminococcus bromii MGS:0089	X - 25810	-0.05	-4.3	1.4e-05	0.00027	8584
Eubacteriales sp. MGS:0353	palmitoylcarnitine (C16)	0.05	4.3	1.4e-05	0.00027	8584
Eubacteriales sp. MGS:0882	lithocholate sulfate (1)	0.05	4.3	1.4e-05	0.00027	8584
Odoribacter laneus MGS:0710	X - 17612	0.06	4.3	1.4e-05	0.00027	4772
Eubacteriales sp. MGS:0175	2-methylmalonylcarnitine (C4-DC)	-0.05	-4.3	1.4e-05	0.00027	6693
Clostridiaceae sp. MGS:0491	betaine	-0.05	-4.3	1.4e-05	0.00027	8584
Turicibacter sanguinis MGS:0274	equol sulfate	0.06	4.3	1.4e-05	0.00027	4772
Faecalibacterium sp. MGS:0549	X - 25524	0.07	4.3	1.4e-05	0.00027	3812
Eubacteriales sp. MGS:0148	X - 17351	0.05	4.3	1.4e-05	0.00027	8584
Eubacteriales sp. MGS:0426	pimeloylcarnitine/3-methyladipoylcarnitine (C7-DC)	0.05	4.3	1.4e-05	0.00027	8584
Dorea formicigenerans MGS:0006	X - 24556	-0.07	-4.3	1.4e-05	0.00027	3812
Eubacteriales sp. MGS:0673	X - 12104	-0.05	-4.3	1.4e-05	0.00027	8584
Eubacteriales sp. MGS:0291	androstenediol (3beta,17beta) disulfate (1)	-0.05	-4.3	1.4e-05	0.00027	8584
[Clostridium] hylemonae MGS:1580	X - 25279	0.05	4.3	1.4e-05	0.00027	8584
Eubacteriales sp. MGS:0396	docosahexaenoylcholine	0.05	4.3	1.4e-05	0.00027	8584
Eubacteriales sp. MGS:0308	X - 17357	-0.05	-4.3	1.4e-05	0.00027	8584
Clostridium sp. OF03-18AA MGS:0119	formiminoglutamate	-0.05	-4.3	1.4e-05	0.00027	8584
Clostridia sp. MGS:0521	X - 11483	0.05	4.3	1.4e-05	0.00027	8584
Megasphaera elsdenii MGS:0921	X - 15461	0.05	4.3	1.4e-05	0.00027	8584
Eubacteriales sp. MGS:0878	cis-3,4-methyleneheptanoylcarnitine	-0.05	-4.3	1.4e-05	0.00027	8584
Eubacteriales sp. MGS:1107	cortolone glucuronide (1)	-0.05	-4.3	1.4e-05	0.00027	8584
Bacteria sp. MGS:1373	X - 11850	0.05	4.3	1.4e-05	0.00027	8584
Longicatena caecimuris MGS:0571	S-methylmethionine	-0.05	-4.3	1.4e-05	0.00027	8584
Hungatella hathewayi MGS:0455	X - 24352	0.05	4.3	1.4e-05	0.00027	8584
Eubacteriales sp. MGS:0102	N6-methyladenosine	-0.05	-4.3	1.4e-05	0.00027	8584
Eubacteriales sp. MGS:0349	X - 25523	0.05	4.3	1.4e-05	0.00027	8584
Eubacteriales sp. MGS:0045	X - 23644	0.05	4.3	1.4e-05	0.00027	8584
Eubacteriales sp. MGS:0120	mannonate*	-0.05	-4.3	1.4e-05	0.00027	8583
Eubacteriales sp. MGS:0438	cysteine s-sulfate	0.05	4.3	1.4e-05	0.00027	8583
Clostridiaceae sp. MGS:0431	1-(1-enyl-palmitoyl)-2-palmitoleoyl-GPC (P-16:0/16:1)*	-0.05	-4.3	1.4e-05	0.00027	8584
Alistipes sp. AF17-16 MGS:0150	X - 16124	0.05	4.3	1.4e-05	0.00027	8584
Eubacteriales sp. MGS:0392	X - 12407	0.05	4.3	1.4e-05	0.00027	8584
Clostridia sp. MGS:1057	1-oleoyl-GPC (18:1)	0.05	4.3	1.4e-05	0.00027	8584
Clostridia sp. MGS:0623	sulfate of piperine metabolite C16H19NO3 (2)*	-0.05	-4.3	1.4e-05	0.00027	8584
Clostridium sp. AF37-5 MGS:0076	alpha-ketoglutarate	-0.05	-4.3	1.4e-05	0.00027	8583
Eubacteriales sp. MGS:0662	X - 17653	-0.05	-4.3	1.4e-05	0.00027	8584
Intestinibacter sp. MGS:0194	fumarate	-0.05	-4.3	1.4e-05	0.00027	8583
Eubacteriales sp. MGS:0175	1-(1-enyl-stearoyl)-2-arachidonoyl-GPE (P-18:0/20:4)*	0.05	4.3	1.4e-05	0.00027	8584
Streptococcus parasanguinis MGS:0117	sphingomyelin (d18:1/21:0, d17:1/22:0, d16:1/23:0)*	-0.05	-4.3	1.4e-05	0.00027	8584
Clostridia sp. MGS:0512	glutamate	-0.05	-4.3	1.4e-05	0.00027	8584
Clostridium sp. AF34-13 MGS:0173	3-(3-hydroxyphenyl)propionate sulfate	0.05	4.3	1.4e-05	0.00027	8584
Firmicutes sp. MGS:1091	3-ethylcatechol sulfate (1)	0.05	4.3	1.4e-05	0.00027	8584
Lachnospiraceae sp. MGS:0975	2-furoylcarnitine	0.07	4.3	1.4e-05	0.00027	3812
Megasphaera sp. DJF_B143 MGS:1121	X - 12830	-0.05	-4.3	1.4e-05	0.00027	8584
Lactobacillus gasseri MGS:0884	cysteine-glutathione disulfide	-0.05	-4.3	1.4e-05	0.00027	8584
Mediterraneibacter glycyrrhizinilyticus MGS:0314	16-hydroxypalmitate	0.05	4.3	1.4e-05	0.00027	8584
Clostridium sp. OF03-18AA MGS:0119	X - 13866	0.05	4.3	1.4e-05	0.00027	8584
Coprococcus sp. OM04-5BH MGS:1028	1-(1-enyl-palmitoyl)-2-linoleoyl-GPC (P-16:0/18:2)*	0.05	4.3	1.4e-05	0.00027	8584
Lachnospiraceae sp. MGS:0252	1-methylxanthine	-0.05	-4.3	1.4e-05	0.00027	8584
Scardovia wiggsiae MGS:1737	cysteinylglycine disulfide*	0.05	4.3	1.4e-05	0.00027	8584
Oscillospiraceae sp. MGS:0665	diacylglycerol (16:1/18:2 [2], 16:0/18:3 [1])*	-0.07	-4.3	1.4e-05	0.00027	3812
[Ruminococcus] torques MGS:0034	glucuronide of piperine metabolite C17H21NO3 (3)*	0.05	4.3	1.4e-05	0.00027	8584
Eubacteriales sp. MGS:1321	N-(2-furoyl)glycine	0.05	4.3	1.4e-05	0.00027	8584
Anaeromassilibacillus sp. An250 MGS:0169	adrenate (22:4n6)	-0.05	-4.3	1.4e-05	0.00027	8584
Eubacteriales sp. MGS:0755	pentose acid*	0.05	4.3	1.4e-05	0.00027	8583
Collinsella sp. WCA1-178-WT-3 (M2) MGS:1245	glucose	0.05	4.3	1.4e-05	0.00027	8583
Lachnospiraceae sp. MGS:1512	X - 17612	0.06	4.3	1.4e-05	0.00027	4772
Eubacteriales sp. MGS:0829	X - 12456	-0.05	-4.3	1.4e-05	0.00027	8584
Blautia obeum MGS:0001	X - 12740	-0.05	-4.3	1.4e-05	0.00027	8584
[Ruminococcus] gnavus MGS:0239	glycochenodeoxycholate	0.05	4.3	1.4e-05	0.00027	8584
Lachnoclostridium sp. MGS:1343	oxalate (ethanedioate)	-0.05	-4.3	1.4e-05	0.00027	8584
Coprococcus comes MGS:0016	linoleoyl-arachidonoyl-glycerol (18:2/20:4) [2]*	0.05	4.3	1.4e-05	0.00027	8584
Bifidobacterium bifidum MGS:0262	methyl glucopyranoside (alpha + beta)	-0.05	-4.3	1.4e-05	0.00027	8584
Ruminococcus sp. AM36-2AA MGS:0096	1H-indole-7-acetic acid	-0.07	-4.3	1.4e-05	0.00027	3812
Eubacteriales sp. MGS:0128	vanillic alcohol sulfate	-0.05	-4.3	1.4e-05	0.00027	8584
Eubacteriales sp. MGS:0803	5alpha-pregnan-3beta,20alpha-diol disulfate	0.05	4.3	1.4e-05	0.00027	8584
Intestinimonas sp. MGS:1018	lignoceroyl sphingomyelin (d18:1/24:0)	0.05	4.3	1.4e-05	0.00027	8584
Eubacteriales sp. MGS:1227	X - 25523	0.05	4.3	1.4e-05	0.00027	8584
Eubacteriales sp. MGS:1281	X - 25524	0.07	4.3	1.4e-05	0.00027	3812
Clostridium sp. AF34-13 MGS:0173	X - 11847	0.06	4.3	1.4e-05	0.00027	5703
Eubacteriaceae sp. MGS:0591	solanidine	0.05	4.3	1.4e-05	0.00027	8584
Eubacteriales sp. MGS:0270	docosatrienoate (22:3n3)	-0.05	-4.3	1.4e-05	0.00027	8584
Eubacteriales sp. MGS:0945	X - 21821	-0.05	-4.3	1.4e-05	0.00027	8584
Eubacteriales sp. MGS:0781	glutamate	-0.05	-4.3	1.4e-05	0.00027	8584
Clostridium paraputrificum MGS:0793	X - 12013	0.05	4.3	1.4e-05	0.00027	8584
Lachnospiraceae sp. MGS:0389	X - 17367	0.05	4.3	1.4e-05	0.00027	8584
Lactobacillus gasseri MGS:0884	pipecolate	-0.05	-4.3	1.4e-05	0.00027	8584
Blastocystis sp. subtype 4 MGS:0446	X - 17357	-0.05	-4.3	1.4e-05	0.00027	8584
Bacteria sp. MGS:0634	4-acetaminophen sulfate	0.05	4.3	1.4e-05	0.00027	8584
Butyricimonas virosa MGS:0199	glyco-beta-muricholate**	0.05	4.3	1.4e-05	0.00027	8584
Intestinimonas massiliensis MGS:0198	tryptophan betaine	-0.05	-4.3	1.4e-05	0.00027	8584
Eubacteriales sp. MGS:0125	palmitoyl-linoleoyl-glycerol (16:0/18:2) [2]*	-0.07	-4.3	1.4e-05	0.00027	3812
Eubacteriales sp. MGS:0792	glyco-beta-muricholate**	0.05	4.3	1.4e-05	0.00027	8584
Clostridium sp. 1001271st1 H5 MGS:0888	taurochenodeoxycholic acid 3-sulfate	-0.05	-4.3	1.4e-05	0.00027	8584
Blautia sp. MGS:0416	X - 21353	-0.05	-4.3	1.4e-05	0.00027	8584
Lachnospiraceae sp. MGS:1155	X - 17354	0.05	4.3	1.4e-05	0.00027	8584
Eubacteriales sp. MGS:0138	sphingomyelin (d18:1/17:0, d17:1/18:0, d19:1/16:0)	0.05	4.3	1.4e-05	0.00027	8584
Amedibacillus dolichus MGS:0798	cis-3,4-methyleneheptanoylglycine	0.05	4.3	1.4e-05	0.00027	8584
Desulfovibrionales sp. MGS:0266	vanillylmandelate (VMA)	-0.05	-4.3	1.4e-05	0.00027	8584
Acidaminococcus intestini MGS:0407	sphingomyelin (d17:1/14:0, d16:1/15:0)*	-0.05	-4.3	1.4e-05	0.00027	8584
Eubacteriales sp. MGS:0192	3-hydroxyhippurate sulfate	-0.05	-4.3	1.4e-05	0.00027	8584
Bacteroides ovatus MGS:0031	X - 11315	0.05	4.3	1.4e-05	0.00027	8584
Eubacteriales sp. MGS:0792	X - 22834	0.05	4.3	1.4e-05	0.00027	8584
Clostridia sp. MGS:0645	vanillactate	-0.05	-4.3	1.4e-05	0.00027	8584
Eubacteriales sp. MGS:0226	1-stearoyl-2-oleoyl-GPE (18:0/18:1)	-0.05	-4.3	1.4e-05	0.00027	8584
Veillonella tobetsuensis MGS:1344	1-stearoyl-2-oleoyl-GPE (18:0/18:1)	-0.05	-4.3	1.4e-05	0.00027	8584
Veillonella tobetsuensis MGS:1344	(2 or 3)-decenoate (10:1n7 or n8)	0.05	4.3	1.4e-05	0.00027	8584
Ruminococcus bromii MGS:0089	hippurate	0.05	4.3	1.4e-05	0.00027	8584
Eubacteriales sp. MGS:0604	citraconate/glutaconate	-0.05	-4.3	1.4e-05	0.00027	8583
Clostridia sp. MGS:1108	deoxycholic acid glucuronide	-0.05	-4.3	1.4e-05	0.00027	8584
Blautia obeum MGS:0009	N-acetylneuraminate	0.05	4.3	1.4e-05	0.00027	8584
Firmicutes sp. MGS:0650	1,2-dilinoleoyl-GPC (18:2/18:2)	0.05	4.3	1.4e-05	0.00027	8584
Eubacteriales sp. MGS:0609	N-stearoyl-sphinganine (d18:0/18:0)*	-0.05	-4.3	1.4e-05	0.00027	8584
Lachnospiraceae sp. MGS:0246	docosatrienoate (22:3n6)*	-0.05	-4.3	1.5e-05	0.00027	8584
Eubacteriales sp. MGS:0083	4-cholesten-3-one	-0.05	-4.3	1.5e-05	0.00027	8584
Bacteria sp. MGS:1373	X - 23997	0.05	4.3	1.5e-05	0.00027	8584
Eubacteriales sp. MGS:0311	imidazole propionate	-0.05	-4.3	1.5e-05	0.00027	8584
Eubacteriales sp. MGS:0438	X - 25983	-0.07	-4.3	1.5e-05	0.00027	3812
Firmicutes sp. MGS:0948	carotene diol (2)	0.05	4.3	1.5e-05	0.00027	8584
Flintibacter sp. MGS:0922	ethyl glucuronide	0.05	4.3	1.5e-05	0.00027	8584
Anaerotruncus colihominis MGS:0307	androstenediol (3beta,17beta) disulfate (1)	0.05	4.3	1.5e-05	0.00027	8584
Lachnospiraceae sp. MGS:1325	tryptophan betaine	-0.05	-4.3	1.5e-05	0.00027	8584
Lachnospiraceae sp. MGS:0336	X - 16087	-0.05	-4.3	1.5e-05	0.00027	8584
Eubacteriales sp. MGS:0694	1-(1-enyl-palmitoyl)-2-linoleoyl-GPC (P-16:0/18:2)*	0.05	4.3	1.5e-05	0.00027	8584
Eubacteriales sp. MGS:1021	hippurate	-0.05	-4.3	1.5e-05	0.00027	8584
Eubacteriales sp. MGS:0692	X - 24295	0.05	4.3	1.5e-05	0.00027	8584
Eubacteriales sp. MGS:1083	carotene diol (1)	-0.05	-4.3	1.5e-05	0.00027	8584
Rothia mucilaginosa MGS:0559	1-palmitoleoyl-GPC (16:1)*	0.05	4.3	1.5e-05	0.00027	8584
Eubacteriales sp. MGS:0244	1-linoleoylglycerol (18:2)	-0.05	-4.3	1.5e-05	0.00027	8584
Eubacteriales sp. MGS:0762	X - 15461	-0.05	-4.3	1.5e-05	0.00027	8584
Eubacteriales sp. MGS:0610	11beta-hydroxyandrosterone glucuronide	0.05	4.3	1.5e-05	0.00027	8584
Clostridia sp. MGS:0885	glycodeoxycholate 3-sulfate	-0.05	-4.3	1.5e-05	0.00027	8584
Firmicutes sp. MGS:1014	X - 24337	-0.05	-4.3	1.5e-05	0.00027	8584
Eubacteriales sp. MGS:0627	1-(1-enyl-palmitoyl)-2-oleoyl-GPC (P-16:0/18:1)*	0.05	4.3	1.5e-05	0.00027	8584
Eubacteriales sp. MGS:0226	ursodeoxycholate	-0.05	-4.3	1.5e-05	0.00027	8584
Eubacteriales sp. MGS:0764	X - 22509	0.05	4.3	1.5e-05	0.00027	8584
Eubacteriales sp. MGS:0530	o-cresol sulfate	0.05	4.3	1.5e-05	0.00027	8584
Collinsella bouchesdurhonensis MGS:0299	1-palmitoyl-2-oleoyl-GPI (16:0/18:1)*	0.05	4.3	1.5e-05	0.00027	8584
Eubacteriales sp. MGS:1126	X - 21839	-0.05	-4.3	1.5e-05	0.00027	8584
Clostridia sp. MGS:1549	X - 11843	0.05	4.3	1.5e-05	0.00027	8584
Faecalibacterium prausnitzii MGS:0241	orotidine	-0.05	-4.3	1.5e-05	0.00027	8583
Eubacteriales sp. MGS:0087	4-oxo-retinoic acid	0.05	4.3	1.5e-05	0.00027	8584
Eubacteriales sp. MGS:1208	X - 12013	0.05	4.3	1.5e-05	0.00027	8584
Eubacteriales sp. MGS:0421	4-methylcatechol sulfate	0.05	4.3	1.5e-05	0.00027	8584
Anaerotignum faecicola MGS:0090	X - 12726	-0.05	-4.3	1.5e-05	0.00027	8584
Eubacteriales sp. MGS:0489	2-acetamidophenol sulfate	0.05	4.3	1.5e-05	0.00027	8584
Olsenella provencensis MGS:0979	4-acetylcatechol sulfate (1)	0.05	4.3	1.5e-05	0.00027	8584
Oscillospiraceae sp. MGS:0966	X - 11850	0.05	4.3	1.5e-05	0.00027	8584
Eubacteriales sp. MGS:0496	cinnamoylglycine	0.05	4.3	1.5e-05	0.00027	8584
Clostridium sp. SN20 MGS:0603	methyl indole-3-acetate	-0.05	-4.3	1.5e-05	0.00027	8584
Methanobrevibacter smithii MGS:0152	alpha-ketoglutarate	-0.05	-4.3	1.5e-05	0.00027	8583
Lachnospiraceae sp. MGS:1480	sphingomyelin (d18:0/18:0, d19:0/17:0)*	0.05	4.3	1.5e-05	0.00027	8584
Oscillospiraceae sp. MGS:0388	palmitoylcarnitine (C16)	0.05	4.3	1.5e-05	0.00027	8584
Eggerthellaceae sp. MGS:0171	4-ethylphenylsulfate	0.05	4.3	1.5e-05	0.00027	8584
Clostridia sp. MGS:0893	4-acetylcatechol sulfate (1)	0.05	4.3	1.5e-05	0.00027	8584
Eubacteriales sp. MGS:1031	1-palmitoyl-GPE (16:0)	-0.05	-4.3	1.5e-05	0.00027	8584
Eubacteriales sp. MGS:0967	X - 23997	0.05	4.3	1.5e-05	0.00027	8584
Eubacteriales sp. MGS:0973	argininate*	-0.05	-4.3	1.5e-05	0.00027	8584
Eubacteriales sp. MGS:1256	cotinine N-oxide	0.05	4.3	1.5e-05	0.00027	8584
Eubacteriales sp. MGS:0977	X - 15728	0.05	4.3	1.5e-05	0.00027	8584
Ellagibacter isourolithinifaciens MGS:0191	X - 24812	0.05	4.3	1.5e-05	0.00027	8584
Clostridium sp. TF06-15AC MGS:0032	X - 24337	0.05	4.3	1.5e-05	0.00027	8584
Eubacteriales sp. MGS:0383	S-1-pyrroline-5-carboxylate	0.05	4.3	1.5e-05	0.00027	8584
Bilophila wadsworthia MGS:0049	1-stearoyl-2-linoleoyl-GPE (18:0/18:2)*	0.05	4.3	1.5e-05	0.00027	8584
Romboutsia timonensis MGS:0053	branched-chain, straight-chain, or cyclopropyl 10:1 fatty acid (1)*	-0.05	-4.3	1.5e-05	0.00027	8584
Eubacteriales sp. MGS:0717	2-methylmalonylcarnitine (C4-DC)	-0.05	-4.3	1.5e-05	0.00027	6693
Eubacterium sp. AM49-13BH MGS:0251	palmitoleate (16:1n7)	-0.05	-4.3	1.5e-05	0.00027	8584
Oscillospiraceae sp. MGS:1287	X - 12740	-0.05	-4.3	1.5e-05	0.00027	8584
Clostridia sp. MGS:1116	5alpha-androstan-3alpha,17beta-diol monosulfate (2)	0.05	4.3	1.5e-05	0.00027	8584
Eubacteriales sp. MGS:0864	oleoyl-arachidonoyl-glycerol (18:1/20:4) [2]*	-0.05	-4.3	1.5e-05	0.00027	8584
Eubacteriales sp. MGS:0371	X - 17612	0.06	4.3	1.5e-05	0.00027	4772
Lachnospiraceae sp. MGS:1113	biliverdin	-0.05	-4.3	1.5e-05	0.00027	8584
Veillonella rogosae MGS:0324	1-(1-enyl-stearoyl)-GPE (P-18:0)*	0.05	4.3	1.5e-05	0.00027	8584
Oscillospiraceae sp. MGS:0507	1-stearoyl-2-arachidonoyl-GPE (18:0/20:4)	-0.05	-4.3	1.5e-05	0.00027	8584
Firmicutes sp. MGS:0681	1-palmitoyl-2-oleoyl-GPC (16:0/18:1)	-0.05	-4.3	1.5e-05	0.00027	8584
Eubacteriales sp. MGS:0269	1-stearoyl-2-oleoyl-GPC (18:0/18:1)	-0.05	-4.3	1.5e-05	0.00027	8584
Bifidobacterium dentium MGS:0579	caffeic acid sulfate	0.05	4.3	1.5e-05	0.00027	8583
Clostridiaceae sp. MGS:0330	X - 15728	0.05	4.3	1.5e-05	0.00027	8584
Actinomycetaceae sp. MGS:1068	L-urobilin	0.05	4.3	1.5e-05	0.00027	8584
Lactobacillus gasseri MGS:0884	X - 15486	0.05	4.3	1.5e-05	0.00027	8584
Firmicutes sp. MGS:0398	X - 21410	-0.05	-4.3	1.5e-05	0.00027	8584
Clostridium perfringens MGS:0959	glycolithocholate sulfate*	-0.05	-4.3	1.5e-05	0.00027	8584
[Clostridium] innocuum MGS:1502	quinate	-0.05	-4.3	1.5e-05	0.00027	8583
Eubacteriales sp. MGS:0264	S-methylcysteine	0.05	4.3	1.5e-05	0.00027	8584
Clostridia sp. MGS:1057	succinylcarnitine (C4-DC)	-0.05	-4.3	1.5e-05	0.00027	8584
Collinsella sp. WCA1-178-WT-3 (M2) MGS:1245	oleoyl-arachidonoyl-glycerol (18:1/20:4) [2]*	0.05	4.3	1.5e-05	0.00027	8584
Eubacteriales sp. MGS:0489	11beta-hydroxyetiocholanolone glucuronide*	0.05	4.3	1.5e-05	0.00027	8584
Eubacteriales sp. MGS:0589	5-hydroxylysine	-0.05	-4.3	1.5e-05	0.00027	8584
Haemophilus parainfluenzae MGS:0181	adrenate (22:4n6)	-0.05	-4.3	1.5e-05	0.00027	8584
Holdemania massiliensis MGS:0415	X - 25420	-0.05	-4.3	1.5e-05	0.00027	8584
Eubacteriales sp. MGS:0125	phosphate	0.05	4.3	1.5e-05	0.00027	8584
Eubacteriales sp. MGS:0604	1-lignoceroyl-GPC (24:0)	0.05	4.3	1.5e-05	0.00027	8584
Haemophilus pittmaniae MGS:1196	3-hydroxypyridine glucuronide	-0.05	-4.3	1.5e-05	0.00027	8584
Eubacteriales sp. MGS:0554	3-hydroxypyridine sulfate	0.05	4.3	1.5e-05	0.00027	8584
Intestinibacillus sp. Marseille-P4005 MGS:0168	S-allylcysteine	-0.05	-4.3	1.5e-05	0.00027	8584
Eubacteriales sp. MGS:0062	X - 23639	-0.05	-4.3	1.5e-05	0.00027	8584
Ruminococcus sp. AF21-42 MGS:0111	S-methylmethionine	0.05	4.3	1.5e-05	0.00027	8584
Bacteria sp. MGS:0459	tyrosine	-0.05	-4.3	1.5e-05	0.00027	8584
Clostridium sp. MGS:0075	X - 17301	-0.05	-4.3	1.5e-05	0.00027	6693
Lachnospiraceae sp. MGS:0043	N-acetylglutamine	-0.05	-4.3	1.5e-05	0.00027	8583
Lactobacillus gasseri MGS:0884	N-acetylalanine	0.05	4.3	1.5e-05	0.00027	8583
Bifidobacterium longum subsp. longum MGS:0038	sulfate of piperine metabolite C16H19NO3 (2)*	-0.05	-4.3	1.5e-05	0.00027	8584
Candidatus Borkfalkiales sp. MGS:1284	N-(2-furoyl)glycine	0.05	4.3	1.5e-05	0.00027	8584
Oscillospiraceae sp. MGS:0060	sphinganine	-0.05	-4.3	1.5e-05	0.00027	8584
Flavonifractor plautii MGS:0079	X - 11308	-0.05	-4.3	1.5e-05	0.00027	8584
Eubacteriales sp. MGS:0178	palmitoyl sphingomyelin (d18:1/16:0)	0.05	4.3	1.5e-05	0.00027	8584
Eubacteriales sp. MGS:0688	1,3-dimethylurate	0.05	4.3	1.5e-05	0.00027	8584
Erysipelotrichaceae sp. MGS:0867	taurodeoxycholic acid 3-sulfate	0.05	4.3	1.5e-05	0.00027	8584
Eubacterium sp. MGS:0248	X - 23974	0.05	4.3	1.5e-05	0.00027	8584
Eubacteriales sp. MGS:0864	1-stearoyl-2-oleoyl-GPC (18:0/18:1)	-0.05	-4.3	1.5e-05	0.00027	8584
Holdemanella sp. MGS:0366	1-(1-enyl-stearoyl)-2-arachidonoyl-GPE (P-18:0/20:4)*	0.05	4.3	1.5e-05	0.00027	8584
Eubacteriales sp. MGS:0418	X - 12117	-0.05	-4.3	1.5e-05	0.00027	8584
Fusobacterium nucleatum subsp. animalis MGS:1418	1-lignoceroyl-GPC (24:0)	-0.05	-4.3	1.5e-05	0.00027	8584
Eubacteriales sp. MGS:0697	hydroxycotinine	-0.05	-4.3	1.5e-05	0.00027	8584
Eubacteriales sp. MGS:0149	9,10-DiHOME	0.05	4.3	1.5e-05	0.00027	8584
Eubacteriales sp. MGS:0878	campesterol	0.05	4.3	1.5e-05	0.00027	8584
Lachnospiraceae sp. MGS:0246	X - 22834	-0.05	-4.3	1.5e-05	0.00027	8584
Eubacteriales sp. MGS:0663	phenylacetylglutamate	0.05	4.3	1.5e-05	0.00027	8584
Eubacteriales sp. MGS:0709	quinolinate	-0.05	-4.3	1.5e-05	0.00027	8584
Eubacteriales sp. MGS:0300	N-acetylglycine	0.05	4.3	1.5e-05	0.00027	8584
Clostridia sp. MGS:0463	1-palmitoyl-2-oleoyl-GPE (16:0/18:1)	-0.05	-4.3	1.5e-05	0.00027	8584
Eubacteriaceae sp. MGS:1430	X - 18901	0.05	4.3	1.5e-05	0.00027	8584
Eubacteriales sp. MGS:0819	androstenediol (3beta,17beta) monosulfate (2)	-0.05	-4.3	1.5e-05	0.00027	8584
Eubacteriales sp. MGS:0524	N-acetyltaurine	0.05	4.3	1.5e-05	0.00027	8584
Porphyromonadaceae sp. MGS:1216	phenylacetylcarnitine	0.05	4.3	1.5e-05	0.00027	8584
Clostridia sp. MGS:1152	cinnamoylglycine	0.05	4.3	1.5e-05	0.00027	8584
Eubacteriales sp. MGS:1006	gamma-glutamyltyrosine	-0.05	-4.3	1.5e-05	0.00027	8584
Eubacteriales sp. MGS:0291	gamma-glutamylisoleucine*	-0.05	-4.3	1.5e-05	0.00027	8584
Eubacteriales sp. MGS:1089	cholate	-0.05	-4.3	1.5e-05	0.00027	8584
Lachnospiraceae sp. MGS:0930	12,13-DiHOME	-0.05	-4.3	1.5e-05	0.00027	8584
[Clostridium] spiroforme MGS:0259	eicosenoylcarnitine (C20:1)*	0.05	4.3	1.5e-05	0.00027	8584
Peptostreptococcaceae sp. MGS:0200	X - 17438	-0.05	-4.3	1.5e-05	0.00027	8584
Intestinimonas massiliensis MGS:0198	glucuronide of piperine metabolite C17H21NO3 (4)*	-0.05	-4.3	1.5e-05	0.00027	8584
Oscillospiraceae sp. MGS:0693	alpha-ketoglutaramate*	0.05	4.3	1.5e-05	0.00027	8583
Eubacteriales sp. MGS:0601	methionine sulfoxide	0.05	4.3	1.5e-05	0.00027	8584
Eubacteriales sp. MGS:0311	X - 21470	-0.05	-4.3	1.5e-05	0.00027	8584
Clostridium sp. M62/1 MGS:0354	sphingomyelin (d18:1/19:0, d19:1/18:0)*	-0.05	-4.3	1.5e-05	0.00027	8584
Eubacteriales sp. MGS:0320	X - 15461	-0.05	-4.3	1.5e-05	0.00027	8584
Bacteroides uniformis MGS:0007	androstenediol (3beta,17beta) monosulfate (2)	0.05	4.3	1.5e-05	0.00027	8584
Clostridia sp. MGS:1035	5alpha-androstan-3beta,17alpha-diol disulfate	0.05	4.3	1.5e-05	0.00027	8584
Lachnoclostridium sp. MGS:1343	lignoceroyl sphingomyelin (d18:1/24:0)	0.05	4.3	1.5e-05	0.00027	8584
Eubacteriales sp. MGS:0153	X - 13431	0.05	4.3	1.5e-05	0.00027	8584
Eubacteriales sp. MGS:0125	3-hydroxypyridine glucuronide	0.05	4.3	1.5e-05	0.00027	8584
Clostridiaceae sp. MGS:1142	sphingomyelin (d18:2/24:1, d18:1/24:2)*	0.05	4.3	1.5e-05	0.00027	8584
Eubacteriales sp. MGS:0363	1-carboxyethyltyrosine	-0.05	-4.3	1.5e-05	0.00027	8584
Dorea longicatena MGS:0039	N2,N2-dimethylguanosine	0.05	4.3	1.5e-05	0.00027	8584
Eubacteriales sp. MGS:1312	X - 12830	-0.05	-4.3	1.5e-05	0.00027	8584
Clostridia sp. MGS:0752	1-(1-enyl-palmitoyl)-2-linoleoyl-GPC (P-16:0/18:2)*	0.05	4.3	1.5e-05	0.00027	8584
Clostridia sp. MGS:1205	glycine conjugate of C10H14O2 (1)*	-0.05	-4.3	1.5e-05	0.00027	8584
Eubacteriales sp. MGS:0518	X - 24473	0.05	4.3	1.5e-05	0.00027	8584
Clostridium sp. MGS:0050	cis-3,4-methyleneheptanoate	0.05	4.3	1.5e-05	0.00027	8584
Oscillospiraceae sp. MGS:0343	3-(3-amino-3-carboxypropyl)uridine*	-0.05	-4.3	1.5e-05	0.00027	8584
Bacteroidales sp. MGS:0147	N,N,N-trimethyl-5-aminovalerate	-0.05	-4.3	1.5e-05	0.00027	8584
Eubacteriales sp. MGS:0175	X - 13658	-0.05	-4.3	1.5e-05	0.00027	8584
Eubacteriales sp. MGS:1114	quinate	0.05	4.3	1.5e-05	0.00027	8583
unclassified sp. MGS:0567	X - 25279	0.05	4.3	1.5e-05	0.00027	8584
Eubacteriales sp. MGS:0229	X - 12740	-0.05	-4.3	1.5e-05	0.00027	8584
Oscillospiraceae sp. MGS:0849	carotene diol (2)	0.05	4.3	1.5e-05	0.00027	8584
Fusicatenibacter saccharivorans MGS:0004	X - 12851	-0.05	-4.3	1.5e-05	0.00027	8584
Clostridia sp. MGS:0470	cystine	-0.05	-4.3	1.5e-05	0.00027	8584
Clostridium sp. M62/1 MGS:0354	methyl glucopyranoside (alpha + beta)	-0.05	-4.3	1.5e-05	0.00027	8584
Clostridia sp. MGS:0980	3-hydroxy-2-ethylpropionate	0.05	4.3	1.5e-05	0.00027	8584
Lachnospiraceae sp. MGS:0393	1-stearoyl-2-oleoyl-GPC (18:0/18:1)	0.05	4.3	1.5e-05	0.00027	8584
Oscillibacter sp. MGS:0372	riboflavin (Vitamin B2)	-0.05	-4.3	1.5e-05	0.00027	8584
Ruminococcus bromii MGS:0089	taurolithocholate 3-sulfate	-0.05	-4.3	1.5e-05	0.00027	8584
Eubacteriales sp. MGS:0100	X - 16935	-0.05	-4.3	1.5e-05	0.00027	8584
Eubacteriales sp. MGS:0851	phenol sulfate	-0.05	-4.3	1.5e-05	0.00027	8584
Eubacteriales sp. MGS:0426	3-hydroxypyridine sulfate	0.05	4.3	1.5e-05	0.00027	8584
Eubacteriales sp. MGS:0790	cholic acid glucuronide	-0.05	-4.3	1.5e-05	0.00027	8584
Intestinibacillus sp. Marseille-P4005 MGS:0168	hexanoylcarnitine (C6)	0.05	4.3	1.5e-05	0.00027	8584
Firmicutes sp. MGS:0397	X - 11444	-0.05	-4.3	1.5e-05	0.00027	8584
Eubacteriales sp. MGS:0386	1-palmitoyl-2-oleoyl-GPC (16:0/18:1)	-0.05	-4.3	1.5e-05	0.00027	8584
Agathobaculum sp. MGS:0679	nervonoylcarnitine (C24:1)*	0.05	4.3	1.5e-05	0.00027	8584
Oscillospiraceae sp. MGS:0256	malonylcarnitine	0.05	4.3	1.5e-05	0.00027	8584
Dorea longicatena MGS:0039	X - 24425	-0.05	-4.3	1.5e-05	0.00027	8584
Dorea longicatena MGS:0039	beta-sitosterol	-0.05	-4.3	1.5e-05	0.00027	8584
Eubacteriales sp. MGS:0534	2-piperidinone	-0.05	-4.3	1.5e-05	0.00027	8584
Oscillospiraceae sp. MGS:0612	diacylglycerol (16:1/18:2 [2], 16:0/18:3 [1])*	-0.07	-4.3	1.5e-05	0.00027	3812
Collinsella aerofaciens MGS:0019	cis-3,4-methyleneheptanoylglycine	0.05	4.3	1.5e-05	0.00027	8584
Eubacterium ramulus MGS:0068	chenodeoxycholic acid sulfate (1)	-0.07	-4.3	1.5e-05	0.00027	3812
Lachnospiraceae sp. MGS:0180	diacylglycerol (16:1/18:2 [2], 16:0/18:3 [1])*	-0.07	-4.3	1.5e-05	0.00027	3812
Firmicutes sp. MGS:0581	orotidine	-0.05	-4.3	1.5e-05	0.00027	8583
Clostridia sp. MGS:0463	12,13-DiHOME	0.05	4.3	1.5e-05	0.00027	8584
Eubacteriales sp. MGS:0234	1-palmitoyl-2-arachidonoyl-GPE (16:0/20:4)*	-0.05	-4.3	1.5e-05	0.00027	8584
Roseburia sp. AM59-24XD MGS:0391	catechol sulfate	0.05	4.3	1.5e-05	0.00027	8584
Bifidobacterium dentium MGS:0579	homocitrulline	0.05	4.3	1.5e-05	0.00027	8583
Intestinibacillus sp. Marseille-P4005 MGS:0168	arachidonate (20:4n6)	0.05	4.3	1.5e-05	0.00027	8584
[Clostridium] spiroforme MGS:0259	N-palmitoyl-sphingosine (d18:1/16:0)	0.05	4.3	1.5e-05	0.00027	8584
Ruminococcus sp. AF46-10NS MGS:0271	isobutyrylglycine	-0.05	-4.3	1.5e-05	0.00027	8584
Eubacteriales sp. MGS:0453	4-ethylcatechol sulfate	0.05	4.3	1.5e-05	0.00027	8584
Lactobacillus amylovorus MGS:1656	cholate	0.05	4.3	1.5e-05	0.00027	8584
Eubacteriales sp. MGS:0820	glutamate	-0.05	-4.3	1.5e-05	0.00027	8584
Eubacteriales sp. MGS:0234	theanine	0.05	4.3	1.5e-05	0.00027	8584
Eubacteriales sp. MGS:0926	resveratrol disulfate (2)*	0.05	4.3	1.5e-05	0.00027	8584
Eubacteriales sp. MGS:0580	cholate	-0.05	-4.3	1.5e-05	0.00027	8584
Anaerotruncus massiliensis MGS:0460	glutamate	-0.05	-4.3	1.5e-05	0.00027	8584
Clostridia sp. MGS:0845	imidazole propionate	-0.05	-4.3	1.5e-05	0.00027	8584
Clostridium sp. AM49-4BH MGS:0097	norcotinine	-0.05	-4.3	1.5e-05	0.00027	8584
Emergencia timonensis MGS:0901	linoleoylcarnitine (C18:2)*	-0.05	-4.3	1.5e-05	0.00027	8584
Eubacteriales sp. MGS:0652	X - 12730	0.05	4.3	1.5e-05	0.00027	8584
Scardovia wiggsiae MGS:1737	gentisate	-0.05	-4.3	1.5e-05	0.00027	8584
Clostridia sp. MGS:0515	2-aminophenol sulfate	0.05	4.3	1.5e-05	0.00027	8584
Firmicutes sp. MGS:0398	gamma-glutamylvaline	-0.05	-4.3	1.5e-05	0.00027	8584
Eubacteriales sp. MGS:0755	6-bromotryptophan	-0.05	-4.3	1.5e-05	0.00027	8584
Streptococcus mutans MGS:0677	2-ethylphenylsulfate	0.05	4.3	1.5e-05	0.00027	8584
Eubacteriales sp. MGS:0232	N-acetylglutamate	-0.05	-4.3	1.5e-05	0.00027	8584
Eubacteriales sp. MGS:0427	3-methylcytidine	-0.05	-4.3	1.5e-05	0.00027	8584
Eubacteriales sp. MGS:0226	methyl glucopyranoside (alpha + beta)	0.05	4.3	1.5e-05	0.00027	8584
Lachnoclostridium sp. MGS:1343	sphingomyelin (d18:1/24:1, d18:2/24:0)*	0.05	4.3	1.5e-05	0.00027	8584
Streptococcus anginosus MGS:0680	androsterone sulfate	-0.05	-4.3	1.5e-05	0.00027	8584
Eubacteriales sp. MGS:0563	docosahexaenoylcarnitine (C22:6)*	-0.05	-4.3	1.5e-05	0.00027	8584
Dorea phocaeensis MGS:0865	beta-citrylglutamate	0.05	4.3	1.5e-05	0.00027	8584
Fusicatenibacter saccharivorans MGS:0004	X - 17653	-0.05	-4.3	1.5e-05	0.00027	8584
Eubacteriales sp. MGS:0305	gamma-glutamylvaline	-0.05	-4.3	1.5e-05	0.00027	8584
Sutterella sp. KLE1602 MGS:0228	X - 17351	-0.05	-4.3	1.5e-05	0.00027	8584
Eubacteriales sp. MGS:0594	X - 24337	-0.05	-4.3	1.5e-05	0.00027	8584
Eubacteriales sp. MGS:0568	argininate*	0.05	4.3	1.5e-05	0.00027	8584
Oscillospiraceae sp. MGS:0072	N-acetyl-beta-alanine	-0.05	-4.3	1.5e-05	0.00027	8584
Clostridia sp. MGS:0752	ferulic acid 4-sulfate	0.05	4.3	1.5e-05	0.00027	8584
Eubacteriales sp. MGS:1083	4-methylcatechol sulfate	0.05	4.3	1.5e-05	0.00027	8584
Clostridia sp. MGS:1238	X - 18935	0.07	4.3	1.5e-05	0.00027	3812
Eubacteriales sp. MGS:0600	X - 18886	-0.05	-4.3	1.5e-05	0.00027	8584
Oscillibacter sp. MGS:0372	bilirubin degradation product, C16H18N2O5 (3)**	-0.06	-4.3	1.5e-05	0.00027	5703
Bacteria sp. MGS:1229	argininate*	-0.05	-4.3	1.5e-05	0.00027	8584
Lachnospiraceae sp. MGS:1271	5-hydroxyindole sulfate	-0.05	-4.3	1.5e-05	0.00027	8584
Limosilactobacillus fermentum MGS:0990	N-stearoyl-sphinganine (d18:0/18:0)*	0.05	4.3	1.5e-05	0.00027	8584
Lachnospiraceae sp. MGS:0252	X - 22509	0.05	4.3	1.5e-05	0.00027	8584
Oscillospiraceae sp. MGS:0475	tryptophan betaine	0.05	4.3	1.5e-05	0.00027	8584
Streptococcus australis MGS:0310	riboflavin (Vitamin B2)	0.05	4.3	1.5e-05	0.00027	8584
Coprobacillus cateniformis MGS:0456	hydroxycotinine	0.05	4.3	1.5e-05	0.00027	8584
Eubacteriales sp. MGS:0069	glutarate (C5-DC)	-0.05	-4.3	1.5e-05	0.00027	8583
Clostridia sp. MGS:0828	oxalate (ethanedioate)	0.05	4.3	1.5e-05	0.00027	8584
Clostridia sp. MGS:0512	octadecanedioate (C18-DC)	0.05	4.3	1.5e-05	0.00027	8584
Blautia massiliensis MGS:0023	gamma-glutamyltryptophan	0.05	4.3	1.5e-05	0.00027	8584
Eggerthella sinensis MGS:1631	glycoursodeoxycholic acid sulfate (1)	0.05	4.3	1.5e-05	0.00027	8584
[Clostridium] spiroforme MGS:0259	beta-hydroxyisovaleroylcarnitine	0.05	4.3	1.5e-05	0.00027	8584
Faecalibacterium prausnitzii MGS:0010	glutamate	0.05	4.3	1.5e-05	0.00027	8584
Eubacteriales sp. MGS:0548	X - 24757	0.05	4.3	1.5e-05	0.00027	8584
Eubacteriales sp. MGS:0353	dihydroferulic acid sulfate	-0.05	-4.3	1.5e-05	0.00027	8584
Erysipelatoclostridium sp. MGS:0313	cysteine-glutathione disulfide	0.05	4.3	1.5e-05	0.00027	8584
Eubacteriales sp. MGS:0345	dihomo-linolenoylcarnitine (C20:3n3 or 6)*	-0.05	-4.3	1.5e-05	0.00027	8584
Alloscardovia omnicolens MGS:1279	bilirubin (Z,Z)	-0.05	-4.3	1.5e-05	0.00027	8584
Flavonifractor plautii MGS:0079	1,3,7-trimethylurate	0.05	4.3	1.5e-05	0.00027	8584
Eubacteriales sp. MGS:0352	glycoursodeoxycholic acid sulfate (1)	-0.05	-4.3	1.5e-05	0.00027	8584
Lachnospiraceae sp. MGS:0975	X - 21733	-0.05	-4.3	1.5e-05	0.00027	8584
Blautia massiliensis MGS:0023	nonadecanoate (19:0)	-0.05	-4.3	1.5e-05	0.00027	8584
Eubacteriales sp. MGS:0785	quinate	0.05	4.3	1.5e-05	0.00027	8583
Eubacteriales sp. MGS:0531	cis-3,4-methyleneheptanoylcarnitine	-0.05	-4.3	1.5e-05	0.00027	8584
Lachnoclostridium sp. MGS:0655	phenyllactate (PLA)	-0.05	-4.3	1.5e-05	0.00027	8583
Eubacteriales sp. MGS:0968	5-acetylamino-6-formylamino-3-methyluracil	0.05	4.3	1.5e-05	0.00027	8583
Clostridium sp. SN20 MGS:0603	sphingomyelin (d18:0/18:0, d19:0/17:0)*	0.05	4.3	1.5e-05	0.00027	8584
Lachnospiraceae sp. MGS:0855	chenodeoxycholate	0.05	4.3	1.5e-05	0.00027	8584
Eubacteriales sp. MGS:0226	N-acetyl-2-aminoadipate	-0.05	-4.3	1.5e-05	0.00027	8584
Eubacteriales sp. MGS:0204	arachidate (20:0)	-0.05	-4.3	1.5e-05	0.00027	8584
Clostridium sp. TF06-15AC MGS:0032	tartronate (hydroxymalonate)	-0.05	-4.3	1.5e-05	0.00027	8584
Lachnoclostridium sp. An131 MGS:0658	17alpha-hydroxypregnenolone 3-sulfate	0.05	4.3	1.5e-05	0.00027	8584
Odoribacter splanchnicus MGS:0041	caprylate (8:0)	0.05	4.3	1.5e-05	0.00027	8584
Clostridia sp. MGS:0879	mannose	-0.05	-4.3	1.5e-05	0.00027	8583
Eubacteriales sp. MGS:0474	3-hydroxypyridine sulfate	0.05	4.3	1.5e-05	0.00027	8584
Mogibacterium kristiansenii MGS:0522	methyl glucopyranoside (alpha + beta)	-0.05	-4.3	1.5e-05	0.00027	8584
Coprococcus eutactus MGS:0155	vanillic alcohol sulfate	0.05	4.3	1.5e-05	0.00027	8584
Anaerobutyricum hallii MGS:0112	phenol glucuronide	0.05	4.3	1.5e-05	0.00027	8584
Eubacteriales sp. MGS:0902	methyl glucopyranoside (alpha + beta)	0.05	4.3	1.5e-05	0.00027	8584
Clostridia sp. MGS:1417	phenylacetylglutamate	0.05	4.3	1.5e-05	0.00027	8584
Eubacteriales sp. MGS:0419	X - 24411	-0.06	-4.3	1.5e-05	0.00027	4772
Catenibacterium mitsuokai MGS:0775	decanoylcarnitine (C10)	-0.05	-4.3	1.5e-05	0.00027	8584
Oscillospiraceae sp. MGS:0142	X - 15728	-0.05	-4.3	1.5e-05	0.00027	8584
Firmicutes sp. MGS:0398	N-palmitoyl-sphinganine (d18:0/16:0)	-0.05	-4.3	1.5e-05	0.00027	8584
Clostridium sp. MGS:1174	X - 25433	-0.05	-4.3	1.5e-05	0.00027	8584
Bacteria sp. MGS:0708	X - 15728	0.05	4.3	1.5e-05	0.00027	8584
Eggerthellales sp. MGS:0122	methylsuccinoylcarnitine	0.05	4.3	1.5e-05	0.00027	8584
Oscillospiraceae sp. MGS:0774	4-hydroxyglutamate	-0.05	-4.3	1.5e-05	0.00027	8584
Clostridia sp. MGS:1254	glycosyl ceramide (d18:2/24:1, d18:1/24:2)*	0.05	4.3	1.5e-05	0.00027	8584
Clostridia sp. MGS:1179	5alpha-pregnan-3beta,20alpha-diol disulfate	0.05	4.3	1.5e-05	0.00027	8584
Eubacteriales sp. MGS:0149	X - 12407	0.05	4.3	1.5e-05	0.00027	8584
Lachnospiraceae sp. MGS:0930	sphingomyelin (d18:1/24:1, d18:2/24:0)*	0.05	4.3	1.5e-05	0.00027	8584
Eubacteriales sp. MGS:0698	hexadecasphingosine (d16:1)*	0.05	4.3	1.5e-05	0.00027	8584
Eubacteriales sp. MGS:0269	1-palmitoyl-2-arachidonoyl-GPE (16:0/20:4)*	-0.05	-4.3	1.5e-05	0.00027	8584
Blautia sp. MGS:0416	alliin	-0.05	-4.3	1.5e-05	0.00027	8584
Oscillibacter sp. MGS:0046	2-hydroxyacetaminophen sulfate*	-0.05	-4.3	1.5e-05	0.00027	8584
Eubacteriales sp. MGS:0516	hydroxycotinine	0.05	4.3	1.5e-05	0.00027	8584
Oscillospiraceae sp. MGS:0382	X - 21310	-0.05	-4.3	1.5e-05	0.00027	8584
Streptococcus oralis subsp. oralis MGS:0705	2-O-methylascorbic acid	0.05	4.3	1.5e-05	0.00027	8584
Haemophilus pittmaniae MGS:1196	homocitrulline	0.05	4.3	1.5e-05	0.00027	8583
Oscillospiraceae sp. MGS:0693	X - 21736	-0.05	-4.3	1.5e-05	0.00027	8584
Anaerobutyricum hallii MGS:0112	beta-citrylglutamate	0.05	4.3	1.5e-05	0.00027	8584
Firmicutes sp. MGS:0436	1-palmitoyl-2-oleoyl-GPI (16:0/18:1)*	-0.05	-4.3	1.5e-05	0.00027	8584
Clostridium sp. AF37-5 MGS:0076	p-cresol sulfate	-0.05	-4.3	1.5e-05	0.00027	8584
Eubacteriales sp. MGS:0843	3-phenylpropionate (hydrocinnamate)	0.05	4.3	1.5e-05	0.00027	8584
Eubacteriales sp. MGS:0161	7-methylguanine	-0.05	-4.3	1.5e-05	0.00027	8584
Clostridia sp. MGS:0470	4-acetylcatechol sulfate (1)	0.05	4.3	1.5e-05	0.00027	8584
Blautia obeum MGS:0009	1-stearoyl-2-oleoyl-GPC (18:0/18:1)	0.05	4.3	1.5e-05	0.00027	8584
Eubacteriales sp. MGS:0358	theanine	-0.05	-4.3	1.5e-05	0.00027	8584
Eubacterium sp. AM49-13BH MGS:0251	X - 11444	-0.05	-4.3	1.5e-05	0.00027	8584
Eubacteriales sp. MGS:0945	taurodeoxycholic acid 3-sulfate	0.05	4.3	1.5e-05	0.00027	8584
Eubacteriales sp. MGS:0707	3-ureidopropionate	0.05	4.3	1.5e-05	0.00027	8584
Oscillospiraceae sp. MGS:0806	X - 25271	0.05	4.3	1.5e-05	0.00027	8584
Firmicutes sp. MGS:0810	glycyrrhetinate	0.05	4.3	1.5e-05	0.00027	8584
Oscillospiraceae sp. MGS:0648	1-ribosyl-imidazoleacetate*	0.05	4.3	1.5e-05	0.00027	8584
Eubacteriales sp. MGS:0084	cholic acid glucuronide	0.05	4.3	1.5e-05	0.00027	8584
Faecalibacterium prausnitzii MGS:0378	1H-indole-7-acetic acid	-0.07	-4.3	1.5e-05	0.00027	3812
Clostridiaceae sp. MGS:0431	ethyl glucuronide	0.05	4.3	1.5e-05	0.00027	8584
Eubacteriales sp. MGS:0102	phenylacetate	0.05	4.3	1.5e-05	0.00027	8584
Intestinimonas massiliensis MGS:1304	piperine	-0.05	-4.3	1.5e-05	0.00027	8584
Clostridia sp. MGS:1300	X - 12126	0.05	4.3	1.5e-05	0.00027	8584
Firmicutes sp. MGS:0501	9,10-DiHOME	0.05	4.3	1.5e-05	0.00027	8584
Bacteroides cellulosilyticus MGS:0108	3-carboxy-4-methyl-5-propyl-2-furanpropanoate (CMPF)	0.05	4.3	1.5e-05	0.00027	8584
Eubacteriales sp. MGS:0759	xanthine	-0.05	-4.3	1.5e-05	0.00027	8583
Eubacteriales sp. MGS:0353	2-hydroxyarachidate*	0.07	4.3	1.5e-05	0.00027	3812
Eubacteriales sp. MGS:0312	N-acetylglucosamine/N-acetylgalactosamine	-0.05	-4.3	1.5e-05	0.00027	8584
Butyrivibrio crossotus MGS:0413	cholate	0.05	4.3	1.5e-05	0.00027	8584
Bacteroidales sp. MGS:1002	X - 11299	0.05	4.3	1.5e-05	0.00027	8584
Anaerobutyricum hallii MGS:0112	trigonelline (N'-methylnicotinate)	-0.05	-4.3	1.5e-05	0.00027	8584
Eubacteriales sp. MGS:0284	1-carboxyethylleucine	-0.05	-4.3	1.5e-05	0.00027	8584
Lachnospiraceae sp. MGS:0399	1-palmitoyl-2-arachidonoyl-GPI (16:0/20:4)*	-0.05	-4.3	1.5e-05	0.00027	8584
Lachnospiraceae sp. MGS:0393	1-oleoyl-2-docosahexaenoyl-GPC (18:1/22:6)*	-0.05	-4.3	1.5e-05	0.00027	8584
Anaeromassilibacillus sp. Marseille-P3371 MGS:0304	methylsuccinate	0.05	4.3	1.5e-05	0.00027	8583
Oscillospiraceae sp. MGS:1161	branched chain 14:0 dicarboxylic acid**	-0.05	-4.3	1.5e-05	0.00027	8584
Faecalibacterium prausnitzii MGS:0378	glycerol	-0.05	-4.3	1.5e-05	0.00027	8584
Eubacteriales sp. MGS:0951	X - 11850	0.05	4.3	1.5e-05	0.00027	8584
Lachnospiraceae sp. MGS:0629	chenodeoxycholic acid sulfate (1)	0.07	4.3	1.5e-05	0.00027	3812
Lachnospiraceae sp. MGS:0257	N-acetylaspartate (NAA)	0.05	4.3	1.5e-05	0.00027	8584
Oscillospiraceae sp. MGS:0998	5-hydroxy-2-methylpyridine sulfate	0.05	4.3	1.5e-05	0.00027	8584
Proteobacteria sp. MGS:0275	X - 12306	-0.05	-4.3	1.5e-05	0.00027	8584
Firmicutes sp. MGS:0817	branched chain 14:0 dicarboxylic acid**	0.05	4.3	1.5e-05	0.00027	8584
Anaerotruncus colihominis MGS:0307	2-hydroxybutyrate/2-hydroxyisobutyrate	0.05	4.3	1.5e-05	0.00027	8583
Clostridia sp. MGS:0752	X - 17325	0.05	4.3	1.5e-05	0.00027	8584
Eubacteriales sp. MGS:0604	aspartate	-0.05	-4.3	1.5e-05	0.00027	8584
Oscillospiraceae sp. MGS:1161	L-urobilin	-0.05	-4.3	1.5e-05	0.00027	8584
Veillonella dispar MGS:0227	octadecanedioylcarnitine (C18-DC)*	-0.05	-4.3	1.5e-05	0.00027	8584
Faecalibacterium prausnitzii MGS:0241	pipecolate	0.05	4.3	1.5e-05	0.00027	8584
Hungatella hathewayi MGS:0455	X - 17654	-0.05	-4.3	1.5e-05	0.00027	8584
Lachnospiraceae sp. MGS:0336	cholesterol	0.05	4.3	1.5e-05	0.00027	8584
Clostridium sp. AF15-31 MGS:0293	lithocholic acid sulfate (2)	0.05	4.3	1.5e-05	0.00027	8584
Lachnospiraceae sp. MGS:0748	X - 25790	0.05	4.3	1.5e-05	0.00027	8584
Clostridia sp. MGS:1205	glycodeoxycholate	-0.05	-4.3	1.5e-05	0.00027	8584
Clostridia sp. MGS:1193	X - 21752	0.05	4.3	1.5e-05	0.00027	8584
Eubacteriales sp. MGS:0457	X - 12306	0.05	4.3	1.5e-05	0.00027	8584
Alistipes onderdonkii subsp. vulgaris MGS:0047	deoxycholate	0.05	4.3	1.5e-05	0.00027	8584
Eubacteriales sp. MGS:0829	metabolonic lactone sulfate	-0.05	-4.3	1.5e-05	0.00027	8584
Oscillibacter sp. MGS:0372	X - 17365	-0.05	-4.3	1.5e-05	0.00027	8584
Eubacteriales sp. MGS:0069	1-stearoyl-2-arachidonoyl-GPI (18:0/20:4)	-0.05	-4.3	1.5e-05	0.00027	8584
Eubacteriales sp. MGS:0280	uridine	0.05	4.3	1.5e-05	0.00027	8584
Streptococcus australis MGS:0310	X - 21736	0.05	4.3	1.5e-05	0.00027	8584
Oscillospiraceae sp. MGS:0693	carnitine	-0.05	-4.3	1.5e-05	0.00027	8583
Bacteria sp. MGS:0492	X - 22509	0.05	4.3	1.5e-05	0.00027	8584
Collinsella intestinalis MGS:0802	ergothioneine	-0.05	-4.3	1.5e-05	0.00027	8584
Dorea phocaeensis MGS:0865	N-palmitoyl-sphinganine (d18:0/16:0)	0.05	4.3	1.5e-05	0.00027	8584
Lachnospiraceae sp. MGS:0236	N-acetylaspartate (NAA)	0.05	4.3	1.5e-05	0.00027	8584
Bifidobacterium dentium MGS:0579	trans-4-hydroxyproline	0.05	4.3	1.5e-05	0.00027	8584
Bilophila wadsworthia MGS:0049	3-phenylpropionate (hydrocinnamate)	-0.05	-4.3	1.5e-05	0.00027	8584
Negativibacillus massiliensis MGS:0356	gamma-glutamylhistidine	-0.05	-4.3	1.5e-05	0.00027	8584
Eubacteriales sp. MGS:0161	alpha-ketoglutarate	-0.05	-4.3	1.5e-05	0.00027	8583
Lachnospiraceae sp. MGS:0336	metformin	-0.05	-4.3	1.5e-05	0.00027	8584
Streptococcus gordonii MGS:0713	X - 13658	0.05	4.3	1.5e-05	0.00027	8584
Bacteria sp. MGS:0492	5alpha-pregnan-3beta,20alpha-diol disulfate	0.05	4.3	1.5e-05	0.00027	8584
Eubacteriales sp. MGS:0100	tetradecadienedioate (C14:2-DC)*	-0.05	-4.3	1.5e-05	0.00027	8584
Eubacteriales sp. MGS:0178	2-methoxyresorcinol sulfate	-0.05	-4.3	1.5e-05	0.00027	8584
Lachnospiraceae sp. MGS:0399	palmitoyl sphingomyelin (d18:1/16:0)	0.05	4.3	1.5e-05	0.00027	8584
Oscillospiraceae sp. MGS:0445	stachydrine	0.05	4.3	1.5e-05	0.00027	8584
Eubacteriales sp. MGS:0132	alanine	-0.05	-4.3	1.5e-05	0.00027	8584
Clostridia sp. MGS:1020	X - 16935	-0.05	-4.3	1.5e-05	0.00027	8584
Eubacteriales sp. MGS:0184	lactosyl-N-behenoyl-sphingosine (d18:1/22:0)*	0.05	4.3	1.5e-05	0.00027	8584
Blautia producta MGS:0619	N-methylproline	-0.05	-4.3	1.5e-05	0.00027	8584
Massilimicrobiota timonensis MGS:0825	2-piperidinone	-0.05	-4.3	1.5e-05	0.00027	8584
Bacteria sp. MGS:0708	indole-3-carboxylate	0.05	4.3	1.5e-05	0.00027	8584
Clostridia sp. MGS:0750	X - 24473	0.05	4.3	1.5e-05	0.00027	8584
Eubacteriales sp. MGS:0345	gamma-tocopherol/beta-tocopherol	-0.05	-4.3	1.5e-05	0.00027	8584
Oscillospiraceae sp. MGS:0729	1-oleoyl-GPC (18:1)	0.05	4.3	1.5e-05	0.00027	8584
Eubacteriales sp. MGS:0721	gamma-glutamylalanine	-0.05	-4.3	1.5e-05	0.00027	8584
Eubacteriales sp. MGS:0604	X - 24949	0.05	4.3	1.5e-05	0.00027	8584
Eubacteriales sp. MGS:0965	1-ribosyl-imidazoleacetate*	-0.05	-4.3	1.5e-05	0.00027	8584
Eubacteriales sp. MGS:0249	argininate*	0.05	4.3	1.5e-05	0.00027	8584
Eubacteriales sp. MGS:0639	theophylline	0.05	4.3	1.5e-05	0.00027	8584
Blautia obeum MGS:0001	tyrosine	0.05	4.3	1.5e-05	0.00027	8584
Eubacteriales sp. MGS:0965	hydantoin-5-propionate	-0.05	-4.3	1.5e-05	0.00027	8583
Eggerthellales sp. MGS:0848	X - 12216	0.05	4.3	1.5e-05	0.00027	8584
Eubacteriales sp. MGS:1126	cortolone glucuronide (1)	-0.05	-4.3	1.5e-05	0.00027	8584
Eubacterium sp. An3 MGS:1483	isoursodeoxycholate	0.05	4.3	1.5e-05	0.00027	8584
Eubacteriales sp. MGS:0249	3-carboxy-4-methyl-5-propyl-2-furanpropanoate (CMPF)	0.05	4.3	1.5e-05	0.00027	8584
Eubacteriales sp. MGS:1227	3-carboxy-4-methyl-5-pentyl-2-furanpropionate (3-CMPFP)**	0.05	4.3	1.5e-05	0.00027	8584
Flavonifractor plautii MGS:0079	X - 23641	0.05	4.3	1.5e-05	0.00027	8584
Lachnospiraceae sp. MGS:1272	glycodeoxycholate	0.05	4.3	1.5e-05	0.00027	8584
Clostridia sp. MGS:0385	X - 24411	-0.06	-4.3	1.5e-05	0.00027	4772
Faecalibacterium prausnitzii MGS:0025	ginkgolic acid C15:1	-0.05	-4.3	1.5e-05	0.00027	8583
Oscillospiraceae sp. MGS:0941	X - 24757	-0.05	-4.3	1.5e-05	0.00027	8584
Intestinimonas massiliensis MGS:0198	X - 25520	0.05	4.3	1.5e-05	0.00027	8584
Eubacteriales sp. MGS:0555	X - 13866	-0.05	-4.3	1.5e-05	0.00027	8584
Lachnospiraceae sp. MGS:0890	X - 21661	-0.07	-4.3	1.5e-05	0.00027	3812
Ligilactobacillus salivarius MGS:0919	X - 26111	-0.05	-4.3	1.5e-05	0.00027	8584
Eubacteriales sp. MGS:0116	X - 21661	-0.07	-4.3	1.5e-05	0.00027	3812
Eubacteriales sp. MGS:0353	X - 17367	-0.05	-4.3	1.5e-05	0.00027	8584
Eubacteriales sp. MGS:0902	glycodeoxycholate	-0.05	-4.3	1.5e-05	0.00027	8584
Lachnospiraceae sp. MGS:0725	isoleucine	-0.05	-4.3	1.5e-05	0.00027	8584
Eubacteriales sp. MGS:0472	isoursodeoxycholate	-0.05	-4.3	1.5e-05	0.00027	8584
Firmicutes sp. MGS:0942	X - 23997	0.05	4.3	1.5e-05	0.00027	8584
Desulfovibrionales sp. MGS:0266	X - 22520	0.07	4.3	1.5e-05	0.00027	3812
Streptococcus mutans MGS:0677	4-oxo-retinoic acid	-0.05	-4.3	1.5e-05	0.00027	8584
Bacteria sp. MGS:0839	taurolithocholate 3-sulfate	0.05	4.3	1.5e-05	0.00027	8584
Firmicutes sp. MGS:0301	3-methyl-2-oxobutyrate	-0.05	-4.3	1.5e-05	0.00027	8584
Candidatus Borkfalkia ceftriaxoniphila MGS:0595	sphingomyelin (d18:1/22:1, d18:2/22:0, d16:1/24:1)*	0.05	4.3	1.5e-05	0.00027	8584
Eubacteriales sp. MGS:0594	octadecanedioate (C18-DC)	0.05	4.3	1.5e-05	0.00027	8584
Eubacteriales sp. MGS:0162	X - 21470	-0.05	-4.3	1.5e-05	0.00027	8584
Eubacteriales sp. MGS:0438	docosahexaenoylcarnitine (C22:6)*	-0.05	-4.3	1.5e-05	0.00027	8584
Eubacteriales sp. MGS:0084	3-methyl catechol sulfate (1)	-0.05	-4.3	1.5e-05	0.00027	8584
Coprococcus eutactus MGS:0155	N-stearoyl-sphingosine (d18:1/18:0)*	-0.05	-4.3	1.5e-05	0.00027	8584
[Clostridium] symbiosum MGS:0370	X - 24473	-0.05	-4.3	1.5e-05	0.00027	8584
Clostridia sp. MGS:0276	3-methyladipate	0.05	4.3	1.5e-05	0.00027	8583
Firmicutes sp. MGS:0501	12,13-DiHOME	0.05	4.3	1.5e-05	0.00027	8584
Clostridium sp. TF06-15AC MGS:0032	palmitoyl-linoleoyl-glycerol (16:0/18:2) [2]*	0.07	4.3	1.5e-05	0.00027	3812
Oscillospiraceae sp. MGS:0770	tiglylcarnitine (C5:1-DC)	-0.05	-4.3	1.5e-05	0.00027	8584
Lachnospiraceae sp. MGS:1098	X - 11858	0.05	4.3	1.5e-05	0.00027	8584
Eubacteriales sp. MGS:0125	N-acetyl-1-methylhistidine*	-0.05	-4.3	1.5e-05	0.00027	8584
Eubacteriales sp. MGS:0673	3-(4-hydroxyphenyl)lactate	-0.05	-4.3	1.5e-05	0.00027	8584
Eubacteriales sp. MGS:0819	3-ethylcatechol sulfate (1)	-0.05	-4.3	1.5e-05	0.00027	8584
Enterococcus faecalis MGS:0742	X - 12126	0.05	4.3	1.5e-05	0.00027	8584
Clostridium perfringens MGS:0959	O-acetylhomoserine	0.06	4.3	1.5e-05	0.00027	4772
Lactobacillus gasseri MGS:0884	sphingomyelin (d18:1/14:0, d16:1/16:0)*	-0.05	-4.3	1.5e-05	0.00027	8584
Oscillospiraceae sp. MGS:0388	X - 12111	-0.05	-4.3	1.5e-05	0.00027	8584
Faecalibacterium prausnitzii MGS:0029	pyrraline	0.05	4.3	1.5e-05	0.00027	8584
Pseudoflavonifractor sp. Marseille-P3106 MGS:1310	3-ethylcatechol sulfate (1)	-0.05	-4.3	1.5e-05	0.00027	8584
Streptococcus australis MGS:0310	bilirubin degradation product, C16H18N2O5 (1)**	0.05	4.3	1.5e-05	0.00027	8584
Enterocloster asparagiformis MGS:0466	cytosine	-0.05	-4.3	1.5e-05	0.00027	8584
Faecalibacterium prausnitzii MGS:0029	1-stearoyl-GPE (18:0)	-0.05	-4.3	1.5e-05	0.00027	8584
Faecalibacterium prausnitzii MGS:0029	5-dodecenoate (12:1n7)	-0.05	-4.3	1.5e-05	0.00027	8584
Firmicutes sp. MGS:1124	cis-3,4-methyleneheptanoylcarnitine	-0.05	-4.3	1.5e-05	0.00027	8584
Eubacteriales sp. MGS:1095	theanine	0.05	4.3	1.5e-05	0.00027	8584
Oscillospiraceae sp. MGS:0104	ethyl glucuronide	0.05	4.3	1.5e-05	0.00027	8584
Eubacteriales sp. MGS:0392	X - 13729	-0.05	-4.3	1.5e-05	0.00027	8584
Lachnospiraceae sp. MGS:1480	X - 21442	-0.05	-4.3	1.5e-05	0.00027	8584
Senegalimassilia anaerobia MGS:0129	X - 12822	-0.05	-4.3	1.5e-05	0.00027	8584
Eggerthellales sp. MGS:0174	isoeugenol sulfate	-0.05	-4.3	1.5e-05	0.00027	8584
Eubacterium sp. MGS:0248	3-ureidopropionate	0.05	4.3	1.5e-05	0.00027	8584
Eubacteriales sp. MGS:0296	levulinate (4-oxovalerate)	0.07	4.3	1.5e-05	0.00027	3812
Eubacteriales sp. MGS:0193	tyrosine	-0.05	-4.3	1.5e-05	0.00027	8584
Eubacteriales sp. MGS:0664	4-methylguaiacol sulfate	0.05	4.3	1.5e-05	0.00027	8584
Bacteroides sp. MGS:0030	ethyl glucuronide	0.05	4.3	1.5e-05	0.00027	8584
Ruminococcus sp. AF21-42 MGS:0111	2-aminobutyrate	0.05	4.3	1.5e-05	0.00027	8584
Eubacteriales sp. MGS:0178	1-(1-enyl-palmitoyl)-2-linoleoyl-GPE (P-16:0/18:2)*	-0.05	-4.3	1.5e-05	0.00027	8584
Eubacteriales sp. MGS:0392	thymol sulfate	0.05	4.3	1.5e-05	0.00027	8584
Firmicutes sp. MGS:0436	gentisate	0.05	4.3	1.5e-05	0.00027	8584
Lachnospiraceae sp. MGS:0433	X - 21752	-0.05	-4.3	1.5e-05	0.00027	8584
Phocaeicola vulgatus MGS:0005	N-carbamoylalanine	-0.06	-4.3	1.5e-05	0.00027	4772
Eubacteriales sp. MGS:1377	oleoyl-arachidonoyl-glycerol (18:1/20:4) [2]*	-0.05	-4.3	1.5e-05	0.00027	8584
Holdemanella sp. MGS:0366	methyl indole-3-acetate	0.05	4.3	1.5e-05	0.00027	8584
Eubacteriales sp. MGS:1120	azelate (C9-DC)	0.05	4.3	1.5e-05	0.00027	8584
Oscillospiraceae sp. MGS:0146	glutamine conjugate of C6H10O2 (2)*	-0.05	-4.3	1.5e-05	0.00027	8584
Escherichia coli MGS:0195	lactate	0.05	4.3	1.5e-05	0.00027	8584
Streptococcus parasanguinis MGS:0117	5-methyluridine (ribothymidine)	-0.05	-4.3	1.5e-05	0.00027	8584
Eubacteriales sp. MGS:0105	N-stearoyl-sphingadienine (d18:2/18:0)*	0.05	4.3	1.5e-05	0.00027	8584
Agathobaculum sp. MGS:0679	palmitoleoylcarnitine (C16:1)*	0.05	4.3	1.5e-05	0.00027	8584
Streptococcus oralis subsp. oralis MGS:0705	1-carboxyethylisoleucine	0.05	4.3	1.5e-05	0.00027	8584
Lachnospiraceae sp. MGS:0172	o-cresol sulfate	-0.05	-4.3	1.5e-05	0.00027	8584
Oscillospiraceae sp. MGS:0146	tryptophan	0.05	4.3	1.5e-05	0.00027	8584
Eubacteriales sp. MGS:0663	X - 22509	0.05	4.3	1.5e-05	0.00027	8584
Clostridiaceae sp. MGS:0330	X - 18901	0.05	4.3	1.5e-05	0.00027	8584
Clostridium sp. MGS:0059	alanine	0.05	4.3	1.5e-05	0.00027	8584
Lachnospiraceae sp. MGS:0180	X - 24410	-0.07	-4.3	1.5e-05	0.00027	3812
Eubacteriales sp. MGS:1185	deoxycholic acid 12-sulfate*	-0.05	-4.3	1.5e-05	0.00027	8584
Eubacteriales sp. MGS:0594	palmitoyl sphingomyelin (d18:1/16:0)	0.05	4.3	1.5e-05	0.00027	8584
Eubacteriales sp. MGS:0376	campesterol	0.05	4.3	1.5e-05	0.00027	8584
Eubacteriales sp. MGS:0872	X - 12015	0.07	4.3	1.5e-05	0.00027	3812
Lactobacillus gasseri MGS:0884	pyruvate	0.05	4.3	1.5e-05	0.00027	8583
Clostridium sp. OF03-18AA MGS:0119	X - 12707	0.05	4.3	1.5e-05	0.00027	8584
Lachnospiraceae sp. MGS:0172	cotinine	-0.05	-4.3	1.5e-05	0.00027	8584
Clostridia sp. MGS:0623	oxindolylalanine	-0.05	-4.3	1.5e-05	0.00027	8584
Oscillospiraceae sp. MGS:0375	3-methylglutaconate	-0.05	-4.3	1.5e-05	0.00027	8583
Oscillospiraceae sp. MGS:0648	X - 25520	0.05	4.3	1.5e-05	0.00027	8584
Clostridiaceae sp. MGS:0471	cotinine N-oxide	-0.05	-4.3	1.5e-05	0.00027	8584
Eubacterium sp. AM49-13BH MGS:0251	1-palmitoyl-GPG (16:0)*	-0.05	-4.3	1.5e-05	0.00027	8584
Eubacteriales sp. MGS:0759	cystathionine	-0.05	-4.3	1.5e-05	0.00027	8584
Parabacteroides johnsonii MGS:0469	sphingomyelin (d18:2/21:0, d16:2/23:0)*	-0.05	-4.3	1.5e-05	0.00027	8584
Clostridium sp. AF34-10BH MGS:0028	1-palmitoyl-GPE (16:0)	-0.05	-4.3	1.5e-05	0.00027	8584
Intestinibacter bartlettii MGS:0115	X - 21803	0.05	4.3	1.5e-05	0.00027	8584
Oscillospiraceae sp. MGS:1539	hyocholate	-0.05	-4.3	1.5e-05	0.00027	8584
Eubacteriales sp. MGS:0846	X - 12283	0.05	4.3	1.5e-05	0.00027	8584
Anaerotruncus massiliensis MGS:0460	1-palmitoyl-2-arachidonoyl-GPC (16:0/20:4n6)	0.05	4.3	1.5e-05	0.00027	8584
Roseburia sp. AM59-24XD MGS:0391	1-lignoceroyl-GPC (24:0)	0.05	4.3	1.5e-05	0.00027	8584
Eubacteriales sp. MGS:0668	retinol (Vitamin A)	-0.05	-4.3	1.5e-05	0.00027	8584
Bacteroidales sp. MGS:0147	4-hydroxyphenylacetate	-0.05	-4.3	1.5e-05	0.00027	8584
Firmicutes sp. MGS:0581	glutamate	-0.05	-4.3	1.5e-05	0.00027	8584
Oscillospiraceae sp. MGS:0770	1-palmitoleoyl-GPC (16:1)*	0.05	4.3	1.5e-05	0.00027	8584
Turicibacter sanguinis MGS:0274	X - 21839	-0.05	-4.3	1.5e-05	0.00027	8584
Eubacteriales sp. MGS:0183	2-furoylcarnitine	0.07	4.3	1.5e-05	0.00027	3812
Clostridia sp. MGS:0929	dihydrocaffeate sulfate (2)	0.05	4.3	1.5e-05	0.00027	8583
Clostridia sp. MGS:0815	imidazole propionate	-0.05	-4.3	1.5e-05	0.00027	8584
Eubacteriales sp. MGS:0128	pantothenate	0.05	4.3	1.5e-05	0.00028	8584
Turicibacter sanguinis MGS:0274	guanidinoacetate	-0.05	-4.3	1.5e-05	0.00028	8583
Lachnospiraceae sp. MGS:0930	pregnenolone sulfate	0.05	4.3	1.5e-05	0.00028	8584
Oscillibacter sp. MGS:0372	pyridoxate	-0.05	-4.3	1.5e-05	0.00028	8584
Lachnoclostridium edouardi MGS:0766	2-methoxyhydroquinone sulfate (1)	-0.05	-4.3	1.5e-05	0.00028	8584
Eubacteriales sp. MGS:0137	3,5-dichloro-2,6-dihydroxybenzoic acid	-0.05	-4.3	1.5e-05	0.00028	8583
Eubacteriales sp. MGS:0988	o-cresol sulfate	-0.05	-4.3	1.5e-05	0.00028	8584
Dielma fastidiosa MGS:0400	1-stearoyl-2-docosahexaenoyl-GPE (18:0/22:6)*	0.05	4.3	1.5e-05	0.00028	8584
Clostridia sp. MGS:1053	N-acetylphenylalanine	-0.05	-4.3	1.5e-05	0.00028	8584
Intestinibacter sp. MGS:0194	4-vinylcatechol sulfate	0.05	4.3	1.5e-05	0.00028	8584
Eubacteriales sp. MGS:0244	glyco-beta-muricholate**	-0.05	-4.3	1.5e-05	0.00028	8584
Eubacteriales sp. MGS:0282	1-(1-enyl-palmitoyl)-2-oleoyl-GPC (P-16:0/18:1)*	0.05	4.3	1.5e-05	0.00028	8584
Massilicoli timonensis MGS:0932	2-O-methylascorbic acid	-0.05	-4.3	1.5e-05	0.00028	8584
Eubacteriales sp. MGS:0156	beta-cryptoxanthin	0.05	4.3	1.5e-05	0.00028	8584
Streptococcus oralis subsp. oralis MGS:0705	dimethylglycine	0.05	4.3	1.5e-05	0.00028	8584
Coprococcus eutactus MGS:0155	imidazole propionate	-0.05	-4.3	1.5e-05	0.00028	8584
Eubacteriales sp. MGS:1120	5-hydroxy-2-methylpyridine sulfate	0.05	4.3	1.5e-05	0.00028	8584
Eubacteriales sp. MGS:0843	X - 12026	-0.05	-4.3	1.5e-05	0.00028	8584
Faecalibacterium sp. MGS:0073	glycodeoxycholate 3-sulfate	-0.05	-4.3	1.5e-05	0.00028	8584
Eubacteriales sp. MGS:0153	5alpha-pregnan-3beta,20alpha-diol monosulfate (2)	0.05	4.3	1.5e-05	0.00028	8584
Bacteroides uniformis MGS:0007	theanine	-0.05	-4.3	1.5e-05	0.00028	8584
Clostridia sp. MGS:1152	X - 23997	0.05	4.3	1.5e-05	0.00028	8584
Clostridium sp. AF23-8 MGS:0166	X - 24473	0.05	4.3	1.5e-05	0.00028	8584
Lachnospiraceae sp. MGS:1325	X - 15728	-0.05	-4.3	1.5e-05	0.00028	8584
Eubacteriales sp. MGS:0322	1-arachidonoyl-GPI (20:4)*	-0.05	-4.3	1.5e-05	0.00028	8584
Lachnospiraceae sp. MGS:1435	X - 17351	-0.05	-4.3	1.5e-05	0.00028	8584
Neglecta timonensis MGS:0478	dimethyl sulfone	0.05	4.3	1.5e-05	0.00028	8584
Oscillospiraceae sp. MGS:0380	gentisate	0.05	4.3	1.5e-05	0.00028	8584
Firmicutes sp. MGS:0301	tyrosine	-0.05	-4.3	1.5e-05	0.00028	8584
Oscillospiraceae sp. MGS:0461	gamma-glutamylglutamate	-0.05	-4.3	1.5e-05	0.00028	8584
Eubacteriales sp. MGS:1291	citraconate/glutaconate	0.05	4.3	1.5e-05	0.00028	8583
Ruminococcus sp. AM28-41 MGS:0631	2-hydroxybutyrate/2-hydroxyisobutyrate	0.05	4.3	1.5e-05	0.00028	8583
Eubacteriales sp. MGS:0138	16a-hydroxy DHEA 3-sulfate	-0.05	-4.3	1.5e-05	0.00028	8584
Eubacteriales sp. MGS:0450	X - 21845	-0.05	-4.3	1.5e-05	0.00028	8584
Eubacteriales sp. MGS:0609	hyocholate	0.05	4.3	1.5e-05	0.00028	8584
[Clostridium] symbiosum MGS:0370	4-methylcatechol sulfate	0.05	4.3	1.5e-05	0.00028	8584
Eubacteriales sp. MGS:0280	5-hydroxyindole sulfate	0.05	4.3	1.5e-05	0.00028	8584
Eggerthellales sp. MGS:0177	X - 15461	-0.05	-4.3	1.5e-05	0.00028	8584
Collinsella sp. AF08-23 MGS:1036	1-palmitoyl-2-oleoyl-GPE (16:0/18:1)	0.05	4.3	1.5e-05	0.00028	8584
Clostridium sp. AF37-5 MGS:0076	cotinine N-oxide	-0.05	-4.3	1.5e-05	0.00028	8584
Eubacteriales sp. MGS:0061	sulfate of piperine metabolite C18H21NO3 (3)*	0.05	4.3	1.5e-05	0.00028	8584
Eubacteriales sp. MGS:0814	X - 23997	0.05	4.3	1.5e-05	0.00028	8584
Eubacteriales sp. MGS:0118	campesterol	0.05	4.3	1.5e-05	0.00028	8584
Eubacteriales sp. MGS:0762	deoxycholic acid 12-sulfate*	-0.05	-4.3	1.5e-05	0.00028	8584
Eubacteriales sp. MGS:0377	1-oleoyl-2-docosahexaenoyl-GPC (18:1/22:6)*	0.05	4.3	1.5e-05	0.00028	8584
Lachnospiraceae sp. MGS:0127	1-stearoyl-GPG (18:0)	-0.05	-4.3	1.5e-05	0.00028	8584
Coprococcus sp. MGS:0404	chenodeoxycholate	-0.05	-4.3	1.5e-05	0.00028	8584
Intestinibacter bartlettii MGS:0115	phenylacetylglutamate	-0.05	-4.3	1.5e-05	0.00028	8584
Eubacteriales sp. MGS:0703	X - 25503	0.05	4.3	1.5e-05	0.00028	8584
Lachnospiraceae sp. MGS:0252	4-oxo-retinoic acid	0.05	4.3	1.5e-05	0.00028	8584
Erysipelotrichales sp. MGS:1037	X - 12830	-0.05	-4.3	1.5e-05	0.00028	8584
Eubacteriales sp. MGS:0080	sphingomyelin (d18:1/19:0, d19:1/18:0)*	0.05	4.3	1.5e-05	0.00028	8584
Streptococcus anginosus MGS:0680	1-stearoyl-2-oleoyl-GPE (18:0/18:1)	0.05	4.3	1.5e-05	0.00028	8584
Eubacteriales sp. MGS:0163	X - 12283	-0.05	-4.3	1.5e-05	0.00028	8584
[Ruminococcus] gnavus MGS:0239	ethyl alpha-glucopyranoside	0.05	4.3	1.5e-05	0.00028	8584
Pseudoflavonifractor sp. BIOML-A3 MGS:0735	4-methylguaiacol sulfate	0.05	4.3	1.5e-05	0.00028	8584
Lachnospiraceae sp. MGS:0667	5-hydroxyhexanoate	0.05	4.3	1.5e-05	0.00028	8584
Eubacteriales sp. MGS:0138	1-carboxyethylisoleucine	-0.05	-4.3	1.5e-05	0.00028	8584
Eubacteriales sp. MGS:0069	X - 24556	0.07	4.3	1.5e-05	0.00028	3812
Bacteria sp. MGS:1251	X - 11843	0.05	4.3	1.5e-05	0.00028	8584
Bilophila wadsworthia MGS:0049	urate	0.05	4.3	1.5e-05	0.00028	8584
Eubacteriales sp. MGS:0373	urate	-0.05	-4.3	1.5e-05	0.00028	8584
Sutterella sp. KLE1602 MGS:0228	X - 12407	-0.05	-4.3	1.5e-05	0.00028	8584
Clostridia sp. MGS:0515	phenol sulfate	-0.05	-4.3	1.5e-05	0.00028	8584
Eubacteriales sp. MGS:0703	S-methylcysteine sulfoxide	0.05	4.3	1.5e-05	0.00028	8584
Eubacteriales sp. MGS:0637	alpha-CMBHC glucuronide	0.06	4.3	1.5e-05	0.00028	4772
Oscillospiraceae sp. MGS:0445	X - 21736	-0.05	-4.3	1.5e-05	0.00028	8584
Eubacteriales sp. MGS:0699	X - 22771	0.05	4.3	1.5e-05	0.00028	8584
Limosilactobacillus oris MGS:1462	X - 24352	0.05	4.3	1.5e-05	0.00028	8584
Clostridia sp. MGS:0645	etiocholanolone glucuronide	0.05	4.3	1.5e-05	0.00028	8584
Bacteroidales sp. MGS:1061	indoleacetate	0.05	4.3	1.5e-05	0.00028	8584
Clostridium sp. OF03-18AA MGS:0119	nicotinamide riboside	-0.05	-4.3	1.5e-05	0.00028	8584
Eubacteriales sp. MGS:0755	sphingomyelin (d18:1/20:1, d18:2/20:0)*	-0.05	-4.3	1.5e-05	0.00028	8584
Eubacteriales sp. MGS:0426	chenodeoxycholic acid sulfate (1)	-0.07	-4.3	1.5e-05	0.00028	3812
Pseudoflavonifractor sp. An184 MGS:0253	linoleoylcarnitine (C18:2)*	-0.05	-4.3	1.5e-05	0.00028	8584
Bacteria sp. MGS:0483	N-acetyl-beta-alanine	-0.05	-4.3	1.5e-05	0.00028	8584
Eubacteriales sp. MGS:0270	bilirubin (Z,Z)	-0.05	-4.3	1.5e-05	0.00028	8584
Oscillospiraceae sp. MGS:0998	phenol glucuronide	-0.05	-4.3	1.5e-05	0.00028	8584
Flavonifractor plautii MGS:0079	1-(1-enyl-palmitoyl)-2-palmitoyl-GPC (P-16:0/16:0)*	-0.05	-4.3	1.5e-05	0.00028	8584
Duodenibacillus massiliensis MGS:0481	phenylacetylcarnitine	0.05	4.3	1.5e-05	0.00028	8584
Coprococcus eutactus MGS:0155	5-hydroxyindole sulfate	0.05	4.3	1.5e-05	0.00028	8584
Eubacteriales sp. MGS:0758	1-linoleoyl-GPC (18:2)	0.05	4.3	1.5e-05	0.00028	8584
Eubacteriales sp. MGS:0668	X - 24812	-0.05	-4.3	1.5e-05	0.00028	8584
Clostridia sp. MGS:1053	X - 24473	0.05	4.3	1.5e-05	0.00028	8584
Bacteria sp. MGS:0500	5alpha-androstan-3beta,17alpha-diol disulfate	0.05	4.3	1.5e-05	0.00028	8584
Clostridia sp. MGS:0660	vanillylmandelate (VMA)	-0.05	-4.3	1.5e-05	0.00028	8584
Faecalibacterium sp. MGS:0042	taurochenodeoxycholate	0.05	4.3	1.5e-05	0.00028	8584
Lachnospiraceae sp. MGS:0180	beta-sitosterol	0.05	4.3	1.5e-05	0.00028	8584
Haemophilus pittmaniae MGS:1196	4-ethyl-2-methoxyphenol sulfate	-0.05	-4.3	1.5e-05	0.00028	8584
Eubacteriales sp. MGS:0447	carotene diol (2)	0.05	4.3	1.5e-05	0.00028	8584
Eubacterium ramulus MGS:0387	suberoylcarnitine (C8-DC)	-0.07	-4.3	1.5e-05	0.00028	3812
Eubacteriales sp. MGS:0600	2-hydroxybutyrate/2-hydroxyisobutyrate	-0.05	-4.3	1.5e-05	0.00028	8583
Oscillibacter sp. PEA192 MGS:0021	1-lignoceroyl-GPC (24:0)	-0.05	-4.3	1.5e-05	0.00028	8584
Eubacteriales sp. MGS:0349	7-alpha-hydroxy-3-oxo-4-cholestenoate (7-Hoca)	-0.05	-4.3	1.5e-05	0.00028	8584
Firmicutes sp. MGS:0341	chiro-inositol	0.05	4.3	1.5e-05	0.00028	8583
Eubacteriales sp. MGS:0232	2'-O-methylcytidine	0.05	4.3	1.5e-05	0.00028	8584
Eubacteriales sp. MGS:0755	1-palmitoyl-2-oleoyl-GPE (16:0/18:1)	0.05	4.3	1.5e-05	0.00028	8584
Eubacteriales sp. MGS:0061	sphingomyelin (d18:2/21:0, d16:2/23:0)*	0.05	4.3	1.5e-05	0.00028	8584
Oscillospiraceae sp. MGS:0612	chenodeoxycholate	0.05	4.3	1.5e-05	0.00028	8584
Oscillospiraceae sp. MGS:0255	X - 12816	0.05	4.3	1.5e-05	0.00028	8584
Firmicutes sp. MGS:0341	X - 23641	-0.05	-4.3	1.5e-05	0.00028	8584
Oscillospiraceae sp. MGS:0223	S-methylcysteine sulfoxide	0.05	4.3	1.5e-05	0.00028	8584
Eubacteriales sp. MGS:0572	3-methylcytidine	-0.05	-4.3	1.5e-05	0.00028	8584
Eubacteriales sp. MGS:0580	1-methyl-5-imidazolelactate	-0.05	-4.3	1.5e-05	0.00028	8584
Eubacteriales sp. MGS:0350	X - 21733	0.05	4.3	1.5e-05	0.00028	8584
Lachnoclostridium sp. MGS:1343	bilirubin (Z,Z)	-0.05	-4.3	1.5e-05	0.00028	8584
Eubacteriales sp. MGS:0551	X - 11632	-0.05	-4.3	1.5e-05	0.00028	8584
Firmicutes sp. MGS:0397	catechol sulfate	0.05	4.3	1.5e-05	0.00028	8584
Clostridia sp. MGS:1074	branched chain 14:0 dicarboxylic acid**	0.05	4.3	1.5e-05	0.00028	8584
Eubacteriales sp. MGS:0409	oleoyl-oleoyl-glycerol (18:1/18:1) [2]*	-0.07	-4.3	1.5e-05	0.00028	3812
Lachnospiraceae sp. MGS:1209	glycodeoxycholate	-0.05	-4.3	1.5e-05	0.00028	8584
Prevotella stercorea MGS:0826	X - 21839	-0.05	-4.3	1.5e-05	0.00028	8584
Eubacteriales sp. MGS:0128	X - 12126	-0.05	-4.3	1.5e-05	0.00028	8584
Massilicoli timonensis MGS:0932	androstenediol (3beta,17beta) disulfate (1)	-0.05	-4.3	1.5e-05	0.00028	8584
Eubacteriales sp. MGS:1025	vanillic alcohol sulfate	0.05	4.3	1.5e-05	0.00028	8584
Streptococcus sobrinus MGS:1366	4-methoxyphenol sulfate	-0.05	-4.3	1.5e-05	0.00028	8584
Bacteroidales sp. MGS:0894	deoxycholic acid 12-sulfate*	-0.05	-4.3	1.5e-05	0.00028	8584
Olsenella timonensis MGS:1080	X - 12013	0.05	4.3	1.5e-05	0.00028	8584
Haemophilus parainfluenzae MGS:0181	theanine	0.05	4.3	1.5e-05	0.00028	8584
Clostridia sp. MGS:1020	hydroxyasparagine**	-0.05	-4.3	1.5e-05	0.00028	8584
Oscillospiraceae sp. MGS:0683	X - 24736	0.05	4.3	1.5e-05	0.00028	8584
Eubacteriales sp. MGS:0453	X - 12117	-0.05	-4.3	1.5e-05	0.00028	8584
Oscillospiraceae sp. MGS:0210	histidine betaine (hercynine)*	0.05	4.3	1.5e-05	0.00028	8584
Lachnospiraceae sp. MGS:1113	X - 15503	-0.05	-4.3	1.5e-05	0.00028	8584
Evtepia gabavorous MGS:0114	1-stearoyl-2-linoleoyl-GPI (18:0/18:2)	-0.05	-4.3	1.5e-05	0.00028	8584
Eubacteriales sp. MGS:0594	fructosyllysine	-0.05	-4.3	1.5e-05	0.00028	8584
Eubacteriales sp. MGS:0917	palmitoyl-sphingosine-phosphoethanolamine (d18:1/16:0)	0.05	4.3	1.5e-05	0.00028	8584
Oscillospiraceae sp. MGS:0805	9,10-DiHOME	-0.05	-4.3	1.5e-05	0.00028	8584
Eubacteriales sp. MGS:0132	isoleucine	-0.05	-4.3	1.5e-05	0.00028	8584
Oscillospiraceae sp. MGS:1049	X - 25279	0.05	4.3	1.5e-05	0.00028	8584
Eubacteriales sp. MGS:0965	5-hydroxy-2-methylpyridine sulfate	0.05	4.3	1.5e-05	0.00028	8584
Oscillospiraceae sp. MGS:0104	homoarginine	-0.05	-4.3	1.5e-05	0.00028	8584
Eubacteriales sp. MGS:0196	beta-sitosterol	0.05	4.3	1.5e-05	0.00028	8584
Eubacteriales sp. MGS:0163	6-hydroxyindole sulfate	0.05	4.3	1.5e-05	0.00028	8584
Eubacteriales sp. MGS:0144	androstenediol (3beta,17beta) disulfate (2)	-0.05	-4.3	1.5e-05	0.00028	8584
Eubacteriales sp. MGS:0744	4-allylphenol sulfate	-0.05	-4.3	1.5e-05	0.00028	8584
Eubacteriales sp. MGS:0763	carotene diol (1)	0.05	4.3	1.5e-05	0.00028	8584
Eubacteriales sp. MGS:0376	1-linoleoyl-GPC (18:2)	0.05	4.3	1.5e-05	0.00028	8584
Candidatus Borkfalkiales sp. MGS:1397	beta-sitosterol	0.05	4.3	1.5e-05	0.00028	8584
Clostridia sp. MGS:0272	X - 24344	-0.05	-4.3	1.5e-05	0.00028	8584
Eubacteriales sp. MGS:0316	arachidoylcarnitine (C20)*	0.05	4.3	1.5e-05	0.00028	8584
Eubacteriales sp. MGS:0917	kynurenine	-0.05	-4.3	1.5e-05	0.00028	8584
Lactobacillus gasseri MGS:0884	cortisol	-0.05	-4.3	1.5e-05	0.00028	8584
Clostridium sp. TF06-15AC MGS:0032	X - 24736	-0.05	-4.3	1.5e-05	0.00028	8584
Lachnospiraceae sp. MGS:1113	1-stearoyl-2-oleoyl-GPC (18:0/18:1)	0.05	4.3	1.5e-05	0.00028	8584
Eubacteriales sp. MGS:0653	1-stearoyl-2-oleoyl-GPC (18:0/18:1)	-0.05	-4.3	1.5e-05	0.00028	8584
Oscillospiraceae sp. MGS:0375	betaine	0.05	4.3	1.5e-05	0.00028	8584
Eubacteriales sp. MGS:1090	indoleacetate	0.05	4.3	1.5e-05	0.00028	8584
Parasutterella sp. MGS:0485	perfluorooctanesulfonate (PFOS)	0.05	4.3	1.5e-05	0.00028	8584
Clostridia sp. MGS:1053	glycine conjugate of C10H12O2*	-0.05	-4.3	1.5e-05	0.00028	8584
Eubacteriales sp. MGS:1187	4-vinylcatechol sulfate	0.05	4.3	1.5e-05	0.00028	8584
Clostridia sp. MGS:1288	glycochenodeoxycholate 3-sulfate	-0.05	-4.3	1.5e-05	0.00028	8584
Eubacteriales sp. MGS:0701	taurochenodeoxycholate	0.05	4.3	1.5e-05	0.00028	8584
Enterocloster citroniae MGS:0285	taurine	-0.05	-4.3	1.5e-05	0.00028	8584
Eubacteriales sp. MGS:0084	uridine	0.05	4.3	1.5e-05	0.00028	8584
Eubacteriales sp. MGS:0350	oleoyl-oleoyl-glycerol (18:1/18:1) [2]*	-0.07	-4.3	1.5e-05	0.00028	3812
Coprococcus sp. OM04-5BH MGS:1028	3-methyladipate	0.05	4.3	1.5e-05	0.00028	8583
Eubacteriales sp. MGS:0322	X - 17367	0.05	4.3	1.5e-05	0.00028	8584
Eubacteriales sp. MGS:0408	X - 11849	-0.05	-4.3	1.5e-05	0.00028	8584
Bacteria sp. MGS:0483	3-phosphoglycerate	-0.05	-4.3	1.5e-05	0.00028	8584
Eubacteriales sp. MGS:0556	hydroxy-CMPF*	0.05	4.3	1.5e-05	0.00028	8584
Eubacteriales sp. MGS:0592	3-phenylpropionate (hydrocinnamate)	0.05	4.3	1.5e-05	0.00028	8584
Bacteria sp. MGS:0459	3-methoxycatechol sulfate (2)	-0.05	-4.3	1.5e-05	0.00028	8584
Agathobaculum sp. MGS:0679	5-dodecenoylcarnitine (C12:1)	0.05	4.3	1.5e-05	0.00028	8584
Flavonifractor sp. An10 MGS:0495	lignoceroyl sphingomyelin (d18:1/24:0)	0.05	4.3	1.5e-05	0.00028	8584
Faecalibacterium prausnitzii MGS:0017	2-ketocaprylate	0.05	4.3	1.5e-05	0.00028	8584
Lachnoclostridium sp. MGS:1343	heneicosapentaenoate (21:5n3)	-0.05	-4.3	1.5e-05	0.00028	8584
Eubacteriales sp. MGS:0820	9,10-DiHOME	0.05	4.3	1.5e-05	0.00028	8584
Blautia hansenii MGS:0981	2-O-methylascorbic acid	0.05	4.3	1.5e-05	0.00028	8584
Eubacteriales sp. MGS:0158	4-oxo-retinoic acid	0.05	4.3	1.5e-05	0.00028	8584
Blautia obeum MGS:0009	beta-citrylglutamate	0.05	4.3	1.5e-05	0.00028	8584
Eubacteriales sp. MGS:0511	N-formylphenylalanine	-0.05	-4.3	1.5e-05	0.00028	8584
Lachnotalea sp. AF33-28 MGS:0403	X - 17367	-0.05	-4.3	1.5e-05	0.00028	8584
Faecalibacterium prausnitzii MGS:0241	X - 21661	0.07	4.3	1.5e-05	0.00028	3812
Eubacteriales sp. MGS:0367	X - 21661	-0.07	-4.3	1.5e-05	0.00028	3812
Eubacteriales sp. MGS:0103	glycodeoxycholate 3-sulfate	-0.05	-4.3	1.5e-05	0.00028	8584
Oscillospiraceae sp. MGS:0057	N-acetyltryptophan	0.05	4.3	1.5e-05	0.00028	8584
Streptococcus australis MGS:0310	bilirubin degradation product, C16H18N2O5 (4)**	0.06	4.3	1.5e-05	0.00028	5703
Eubacteriales sp. MGS:0158	1-(1-enyl-palmitoyl)-GPC (P-16:0)*	0.05	4.3	1.5e-05	0.00028	8584
Lachnospiraceae sp. MGS:0180	2-acetamidophenol sulfate	0.05	4.3	1.5e-05	0.00028	8584
Dorea formicigenerans MGS:0006	cysteine s-sulfate	0.05	4.3	1.5e-05	0.00028	8583
Oscillospiraceae sp. MGS:0665	hippurate	0.05	4.3	1.5e-05	0.00028	8584
Eubacteriales sp. MGS:0411	X - 23655	-0.05	-4.3	1.5e-05	0.00028	8584
Clostridia sp. MGS:0741	glucuronide of piperine metabolite C17H21NO3 (4)*	-0.05	-4.3	1.5e-05	0.00028	8584
Eggerthellaceae sp. MGS:0171	glucuronide of piperine metabolite C17H21NO3 (5)*	-0.05	-4.3	1.5e-05	0.00028	8584
Eubacteriales sp. MGS:0434	glutamine conjugate of C6H10O2 (2)*	0.05	4.3	1.5e-05	0.00028	8584
Haemophilus parainfluenzae MGS:0181	glutamate	-0.05	-4.3	1.5e-05	0.00028	8584
Lachnoclostridium sp. MGS:1343	X - 17438	-0.05	-4.3	1.5e-05	0.00028	8584
Eubacteriales sp. MGS:1204	X - 23655	0.05	4.3	1.5e-05	0.00028	8584
Enterocloster asparagiformis MGS:0466	taurochenodeoxycholic acid 3-sulfate	-0.05	-4.3	1.5e-05	0.00028	8584
Eubacteriales sp. MGS:0136	X - 24337	-0.05	-4.3	1.5e-05	0.00028	8584
Eubacteriales sp. MGS:0162	ribitol	-0.05	-4.3	1.5e-05	0.00028	8583
Lactobacillus gasseri MGS:0884	sulfate of piperine metabolite C16H19NO3 (2)*	-0.05	-4.3	1.5e-05	0.00028	8584
Eubacteriales sp. MGS:0703	3-phenylpropionate (hydrocinnamate)	0.05	4.3	1.5e-05	0.00028	8584
Coprococcus comes MGS:0016	5alpha-androstan-3alpha,17beta-diol monosulfate (1)	0.05	4.3	1.5e-05	0.00028	8584
Eubacteriales sp. MGS:0548	2-naphthol sulfate	0.05	4.3	1.5e-05	0.00028	8584
Clostridia sp. MGS:0140	2-ethylphenylsulfate	-0.05	-4.3	1.5e-05	0.00028	8584
Firmicutes sp. MGS:0650	1-stearoyl-2-arachidonoyl-GPC (18:0/20:4)	-0.05	-4.3	1.5e-05	0.00028	8584
Eubacteriales sp. MGS:0502	tigloylglycine	0.05	4.3	1.5e-05	0.00028	8584
Eubacteriales sp. MGS:0498	11beta-hydroxyetiocholanolone glucuronide*	-0.05	-4.3	1.5e-05	0.00028	8584
Eubacteriales sp. MGS:0643	linoleoylcarnitine (C18:2)*	0.05	4.3	1.5e-05	0.00028	8584
Clostridiaceae sp. MGS:0238	X - 21821	0.05	4.3	1.5e-05	0.00028	8584
Flintibacter sp. MGS:0922	tartronate (hydroxymalonate)	-0.05	-4.3	1.5e-05	0.00028	8584
Firmicutes sp. MGS:0397	glycosyl ceramide (d18:2/24:1, d18:1/24:2)*	0.05	4.3	1.5e-05	0.00028	8584
Eubacteriales sp. MGS:0242	sphingomyelin (d18:2/24:1, d18:1/24:2)*	0.05	4.3	1.5e-05	0.00028	8584
Collinsella aerofaciens MGS:0019	X - 26109	0.1	4.3	1.5e-05	0.00028	1891
Eggerthellales sp. MGS:0177	1-(1-enyl-palmitoyl)-2-palmitoyl-GPC (P-16:0/16:0)*	0.05	4.3	1.5e-05	0.00028	8584
Eubacterium sp. MGS:0214	beta-cryptoxanthin	-0.05	-4.3	1.5e-05	0.00028	8584
Eubacteriales sp. MGS:0373	pantothenate	-0.05	-4.3	1.5e-05	0.00028	8584
Lachnoclostridium sp. An131 MGS:0658	1-(1-enyl-palmitoyl)-2-linoleoyl-GPC (P-16:0/18:2)*	-0.05	-4.3	1.5e-05	0.00028	8584
Eubacteriales sp. MGS:0639	propionylcarnitine (C3)	-0.05	-4.3	1.5e-05	0.00028	8584
Eubacteriales sp. MGS:0405	3-(cystein-S-yl)acetaminophen*	-0.05	-4.3	1.5e-05	0.00028	8584
Eubacteriales sp. MGS:0392	X - 12822	-0.05	-4.3	1.5e-05	0.00028	8584
Faecalibacterium sp. MGS:1307	theanine	0.05	4.3	1.5e-05	0.00028	8584
Eubacteriales sp. MGS:0764	X - 15728	0.05	4.3	1.5e-05	0.00028	8584
Eubacteriales sp. MGS:0196	X - 21364	-0.05	-4.3	1.5e-05	0.00028	8584
Eubacteriales sp. MGS:1199	X - 17654	-0.05	-4.3	1.5e-05	0.00028	8584
Eubacteriales sp. MGS:0298	X - 24531	-0.07	-4.3	1.5e-05	0.00028	3812
Oscillospiraceae sp. MGS:0207	X - 12127	-0.05	-4.3	1.5e-05	0.00028	8584
Eubacteriales sp. MGS:0609	tigloylglycine	0.05	4.3	1.5e-05	0.00028	8584
Clostridium sp. AF34-13 MGS:0173	X - 24475	0.05	4.3	1.5e-05	0.00028	8584
Eubacteriales sp. MGS:1147	X - 17354	0.05	4.3	1.5e-05	0.00028	8584
Eubacteriales sp. MGS:0133	cortolone glucuronide (1)	0.05	4.3	1.5e-05	0.00028	8584
Eubacteriales sp. MGS:0426	1-myristoyl-2-arachidonoyl-GPC (14:0/20:4)*	-0.05	-4.3	1.5e-05	0.00028	8584
Eubacteriales sp. MGS:0229	3-methyladipate	0.05	4.3	1.5e-05	0.00028	8583
Eubacteriales sp. MGS:0363	1-(1-enyl-palmitoyl)-GPC (P-16:0)*	0.05	4.3	1.5e-05	0.00028	8584
Eubacteriales sp. MGS:0092	1-stearoyl-2-linoleoyl-GPE (18:0/18:2)*	-0.05	-4.3	1.5e-05	0.00028	8584
Ruminococcus sp. MGS:0126	X - 17357	-0.05	-4.3	1.5e-05	0.00028	8584
Neglecta timonensis MGS:0478	X - 12816	0.05	4.3	1.5e-05	0.00028	8584
Clostridiaceae sp. MGS:0238	myristoleate (14:1n5)	-0.05	-4.3	1.5e-05	0.00028	8584
Bacteria sp. MGS:0218	4-ethylcatechol sulfate	0.05	4.3	1.5e-05	0.00028	8584
Clostridia sp. MGS:1362	3-methylcytidine	-0.05	-4.3	1.5e-05	0.00028	8584
Clostridia sp. MGS:0861	3-indoxyl sulfate	0.05	4.3	1.5e-05	0.00028	8584
Eubacteriales sp. MGS:0249	2-aminophenol sulfate	0.05	4.3	1.5e-05	0.00028	8584
Eubacteriales sp. MGS:0659	phenyllactate (PLA)	-0.05	-4.3	1.5e-05	0.00028	8583
Eubacteriales sp. MGS:0145	X - 26108	0.05	4.3	1.5e-05	0.00028	8584
Streptococcus anginosus MGS:0680	cortisone	-0.05	-4.3	1.5e-05	0.00028	8584
Eubacteriales sp. MGS:0132	gamma-glutamylglutamate	-0.05	-4.3	1.5e-05	0.00028	8584
Eubacteriales sp. MGS:0183	N-palmitoyl-sphingosine (d18:1/16:0)	0.05	4.3	1.5e-05	0.00028	8584
Eubacteriales sp. MGS:0405	indoleacetylglutamine	-0.05	-4.3	1.5e-05	0.00028	8584
Eubacteriales sp. MGS:0392	methionine sulfoxide	0.05	4.3	1.5e-05	0.00028	8584
Mediterraneibacter glycyrrhizinilyticus MGS:0314	linoleoylcholine*	-0.05	-4.3	1.5e-05	0.00028	8584
Eubacteriales sp. MGS:0692	X - 17325	-0.05	-4.3	1.5e-05	0.00028	8584
Bacteroidales sp. MGS:0340	5alpha-androstan-3alpha,17beta-diol monosulfate (2)	0.05	4.3	1.5e-05	0.00028	8584
Lachnospiraceae sp. MGS:0422	X - 24337	0.05	4.3	1.5e-05	0.00028	8584
Clostridia sp. MGS:0515	1-stearoyl-GPG (18:0)	-0.05	-4.3	1.5e-05	0.00028	8584
Eubacteriales sp. MGS:0084	X - 23659	0.05	4.3	1.5e-05	0.00028	8584
Anaerobutyricum hallii MGS:0012	X - 12456	0.05	4.3	1.5e-05	0.00028	8584
Oscillospiraceae sp. MGS:0648	4-acetylphenol sulfate	0.05	4.3	1.5e-05	0.00028	8584
Eubacteriales sp. MGS:1256	lithocholate sulfate (1)	0.05	4.3	1.5e-05	0.00028	8584
Dorea sp. AF24-7LB MGS:0086	dopamine 3-O-sulfate	-0.05	-4.3	1.5e-05	0.00028	8584
Eubacteriales sp. MGS:0432	thioproline	-0.05	-4.3	1.5e-05	0.00028	8584
Eubacteriales sp. MGS:0264	ethyl beta-glucopyranoside	0.05	4.3	1.5e-05	0.00028	8584
Bacteria sp. MGS:0620	2-methylmalonylcarnitine (C4-DC)	-0.05	-4.3	1.5e-05	0.00028	6693
Roseburia inulinivorans MGS:0036	dihydrocaffeate sulfate (2)	-0.05	-4.3	1.5e-05	0.00028	8583
Eubacteriales sp. MGS:0331	X - 24475	0.05	4.3	1.5e-05	0.00028	8584
Bacteria sp. MGS:0500	cholic acid glucuronide	-0.05	-4.3	1.5e-05	0.00028	8584
Eubacteriales sp. MGS:0628	X - 12816	0.05	4.3	1.5e-05	0.00028	8584
Clostridia sp. MGS:0815	1-(1-enyl-palmitoyl)-2-palmitoyl-GPC (P-16:0/16:0)*	0.05	4.3	1.5e-05	0.00028	8584
Eubacteriales sp. MGS:0311	pregnenediol disulfate (C21H34O8S2)*	-0.05	-4.3	1.5e-05	0.00028	8584
Clostridiaceae sp. MGS:0491	linoleoyl-arachidonoyl-glycerol (18:2/20:4) [2]*	0.05	4.3	1.5e-05	0.00028	8584
Firmicutes sp. MGS:1014	X - 17612	-0.06	-4.3	1.5e-05	0.00028	4772
Bacteria sp. MGS:0218	eicosenoylcarnitine (C20:1)*	0.05	4.3	1.5e-05	0.00028	8584
Clostridia sp. MGS:1106	2,3-dihydroxypyridine	0.05	4.3	1.5e-05	0.00028	8584
Eubacteriales sp. MGS:0577	X - 21353	0.05	4.3	1.5e-05	0.00028	8584
Eubacteriales sp. MGS:0711	X - 11299	0.05	4.3	1.5e-05	0.00028	8584
Eubacteriales sp. MGS:0528	pyruvate	-0.05	-4.3	1.5e-05	0.00028	8583
Eubacteriales sp. MGS:0531	glycosyl ceramide (d18:2/24:1, d18:1/24:2)*	0.05	4.3	1.5e-05	0.00028	8584
Bacteria sp. MGS:0778	butyrate/isobutyrate (4:0)	-0.05	-4.3	1.5e-05	0.00028	8584
Eubacteriales sp. MGS:0438	2'-deoxyuridine	-0.05	-4.3	1.5e-05	0.00028	8584
Oscillospiraceae sp. MGS:0343	erythronate*	-0.05	-4.3	1.5e-05	0.00028	8583
Anaerotruncus colihominis MGS:0307	butyrylcarnitine (C4)	0.05	4.3	1.5e-05	0.00028	8584
Eubacteriales sp. MGS:0144	1-palmitoyl-2-arachidonoyl-GPI (16:0/20:4)*	-0.05	-4.3	1.5e-05	0.00028	8584
Eubacteriales sp. MGS:1011	octadecanedioate (C18-DC)	0.05	4.3	1.5e-05	0.00028	8584
Clostridia sp. MGS:0706	X - 23587	-0.05	-4.3	1.5e-05	0.00028	8584
Scardovia wiggsiae MGS:1737	erythritol	0.05	4.3	1.5e-05	0.00028	8583
Roseburia sp. AM59-24XD MGS:0391	cortolone glucuronide (1)	-0.05	-4.3	1.5e-05	0.00028	8584
Oscillospiraceae sp. MGS:0806	X - 24531	-0.07	-4.3	1.5e-05	0.00028	3812
Bifidobacterium dentium MGS:0579	arachidoylcarnitine (C20)*	-0.05	-4.3	1.5e-05	0.00028	8584
Eubacteriales sp. MGS:0178	4-hydroxyhippurate	-0.05	-4.3	1.5e-05	0.00028	8584
Dialister invisus MGS:0164	1,3-dimethylurate	-0.05	-4.3	1.5e-05	0.00028	8584
Eubacteriales sp. MGS:0707	5alpha-androstan-3alpha,17beta-diol disulfate	-0.05	-4.3	1.5e-05	0.00028	8584
Eubacteriales sp. MGS:0178	X - 12104	-0.05	-4.3	1.5e-05	0.00028	8584
Bacteria sp. MGS:0361	X - 12740	-0.05	-4.3	1.5e-05	0.00028	8584
Eubacterium sp. AM49-13BH MGS:0251	X - 24757	0.05	4.3	1.5e-05	0.00028	8584
Romboutsia timonensis MGS:0053	indolepropionate	0.05	4.3	1.5e-05	0.00028	8584
Lachnospiraceae sp. MGS:1398	carotene diol (3)	-0.05	-4.3	1.5e-05	0.00028	8584
Hungatella hathewayi MGS:0455	X - 17438	0.05	4.3	1.5e-05	0.00028	8584
Oscillospiraceae sp. MGS:1552	X - 16124	0.05	4.3	1.5e-05	0.00028	8584
Oscillospiraceae sp. MGS:0729	X - 15503	-0.05	-4.3	1.5e-05	0.00028	8584
Lachnotalea sp. AF33-28 MGS:0403	2-aminobutyrate	0.05	4.3	1.5e-05	0.00028	8584
Eubacteriales sp. MGS:0503	taurolithocholate 3-sulfate	0.05	4.3	1.5e-05	0.00028	8584
Clostridium sp. SN20 MGS:0603	2-piperidinone	0.05	4.3	1.5e-05	0.00028	8584
Oscillospiraceae sp. MGS:0729	X - 11299	0.05	4.3	1.5e-05	0.00028	8584
Oscillospiraceae sp. MGS:0739	4-methylguaiacol sulfate	0.05	4.3	1.5e-05	0.00028	8584
Eubacteriales sp. MGS:0949	1-stearoyl-2-arachidonoyl-GPC (18:0/20:4)	0.05	4.3	1.5e-05	0.00028	8584
Eubacteriales sp. MGS:0312	sphingomyelin (d18:2/24:1, d18:1/24:2)*	0.05	4.3	1.5e-05	0.00028	8584
Anaerostipes caccae MGS:0747	glucose	0.05	4.3	1.5e-05	0.00028	8583
Lachnospiraceae sp. MGS:0831	X - 23680	-0.05	-4.3	1.5e-05	0.00028	8584
Eubacteriales sp. MGS:0621	X - 21286	0.05	4.3	1.5e-05	0.00028	8584
Erysipelotrichales sp. MGS:0303	X - 12111	-0.05	-4.3	1.5e-05	0.00028	8584
Lachnospiraceae sp. MGS:0598	chenodeoxycholate	0.05	4.3	1.5e-05	0.00028	8584
Eubacteriales sp. MGS:0192	1-arachidonoyl-GPC (20:4n6)*	0.05	4.3	1.5e-05	0.00028	8584
Eubacteriales sp. MGS:0647	theanine	0.05	4.3	1.5e-05	0.00028	8584
Peptostreptococcaceae sp. MGS:0200	pentose acid*	0.05	4.3	1.5e-05	0.00028	8583
Eubacteriales sp. MGS:1006	1-palmitoyl-2-oleoyl-GPC (16:0/18:1)	-0.05	-4.3	1.5e-05	0.00028	8584
Eubacteriales sp. MGS:0323	isoursodeoxycholate	-0.05	-4.3	1.5e-05	0.00028	8584
Oscillospiraceae sp. MGS:0774	glycosyl ceramide (d18:2/24:1, d18:1/24:2)*	0.05	4.3	1.5e-05	0.00028	8584
Oscillospiraceae sp. MGS:0384	N-methyltaurine	-0.05	-4.3	1.5e-05	0.00028	8583
Parabacteroides distasonis MGS:0024	sphingomyelin (d18:1/25:0, d19:0/24:1, d20:1/23:0, d19:1/24:0)*	-0.05	-4.3	1.5e-05	0.00028	8584
Oscillospiraceae sp. MGS:0343	gamma-glutamylisoleucine*	-0.05	-4.3	1.5e-05	0.00028	8584
Eubacteriales sp. MGS:0744	X - 21286	0.05	4.3	1.5e-05	0.00028	8584
Eubacteriales sp. MGS:0338	2-O-methylascorbic acid	-0.05	-4.3	1.5e-05	0.00028	8584
Clostridia sp. MGS:1053	X - 21364	-0.05	-4.3	1.5e-05	0.00028	8584
Peptostreptococcaceae sp. MGS:0200	androstenediol (3beta,17beta) disulfate (1)	-0.05	-4.3	1.5e-05	0.00028	8584
Eubacterium sp. MGS:0248	2-ethylphenylsulfate	-0.05	-4.3	1.5e-05	0.00028	8584
Lachnospiraceae sp. MGS:1066	caffeic acid sulfate	0.05	4.3	1.5e-05	0.00028	8583
Clostridiaceae sp. MGS:0491	serine	-0.05	-4.3	1.5e-05	0.00028	8584
Clostridium sp. TF06-15AC MGS:0032	3-indoxyl sulfate	0.05	4.3	1.5e-05	0.00028	8584
Anaerotignum lactatifermentans MGS:0676	X - 12726	-0.05	-4.3	1.5e-05	0.00028	8584
Enterocloster citroniae MGS:0285	X - 12117	0.05	4.3	1.5e-05	0.00028	8584
Akkermansia muciniphila MGS:0110	pimeloylcarnitine/3-methyladipoylcarnitine (C7-DC)	0.05	4.3	1.5e-05	0.00028	8584
Eubacteriales sp. MGS:0045	citrate	-0.05	-4.3	1.5e-05	0.00028	8584
Barnesiella intestinihominis MGS:0055	X - 18935	0.07	4.3	1.5e-05	0.00028	3812
Intestinimonas butyriciproducens MGS:0187	X - 24951	-0.05	-4.3	1.5e-05	0.00028	8584
Butyricicoccus sp. MGS:0008	nervonoylcarnitine (C24:1)*	0.05	4.3	1.5e-05	0.00028	8584
Eubacteriales sp. MGS:0489	urate	-0.05	-4.3	1.5e-05	0.00028	8584
Eubacteriales sp. MGS:0381	X - 12306	0.05	4.3	1.5e-05	0.00028	8584
Oscillospiraceae sp. MGS:0560	indole-3-carboxylate	0.05	4.3	1.5e-05	0.00028	8584
Eubacteriales sp. MGS:0856	X - 16964	-0.05	-4.3	1.5e-05	0.00028	8584
Eggerthella lenta MGS:0225	4-guanidinobutanoate	-0.05	-4.3	1.5e-05	0.00028	8584
Holdemania sp. Marseille-P2844 MGS:0201	3-hydroxy-2-methylpyridine sulfate	-0.05	-4.3	1.5e-05	0.00028	8584
Veillonella parvula MGS:0220	1,5-anhydroglucitol (1,5-AG)	0.05	4.3	1.5e-05	0.00028	8584
Anaerotignum lactatifermentans MGS:0676	X - 21470	0.05	4.3	1.5e-05	0.00028	8584
Candidatus Borkfalkia ceftriaxoniphila MGS:0595	5-hydroxy-2-methylpyridine sulfate	-0.05	-4.3	1.5e-05	0.00028	8584
Streptococcus australis MGS:0310	1-palmitoyl-2-docosahexaenoyl-GPC (16:0/22:6)	0.05	4.3	1.5e-05	0.00028	8584
Evtepia gabavorous MGS:0114	hydroxypalmitoyl sphingomyelin (d18:1/16:0(OH))**	-0.05	-4.3	1.5e-05	0.00028	8584
Lachnospiraceae sp. MGS:0725	propionylcarnitine (C3)	-0.05	-4.3	1.5e-05	0.00028	8584
Actinomycetaceae sp. MGS:1068	X - 18901	0.05	4.3	1.5e-05	0.00028	8584
Candidatus Borkfalkiales sp. MGS:1284	octadecanedioate (C18-DC)	0.05	4.3	1.5e-05	0.00028	8584
Eubacteriales sp. MGS:0363	formiminoglutamate	-0.05	-4.3	1.5e-05	0.00028	8584
Rothia mucilaginosa MGS:0559	hydroxyasparagine**	0.05	4.3	1.5e-05	0.00028	8584
Eubacteriales sp. MGS:0927	glycoursodeoxycholic acid sulfate (1)	0.05	4.3	1.5e-05	0.00028	8584
Ruminococcus bicirculans MGS:0067	phenol glucuronide	-0.05	-4.3	1.5e-05	0.00028	8584
Prevotella pectinovora MGS:1034	L-urobilin	0.05	4.3	1.5e-05	0.00028	8584
Veillonella tobetsuensis MGS:1344	X - 12849	-0.05	-4.3	1.5e-05	0.00028	8584
Bacteria sp. MGS:1373	taurodeoxycholate	-0.05	-4.3	1.5e-05	0.00028	8584
Proteobacteria sp. MGS:0275	1-palmitoyl-2-oleoyl-GPC (16:0/18:1)	0.05	4.3	1.5e-05	0.00028	8584
Eubacteriales sp. MGS:0197	sphingomyelin (d18:2/18:1)*	0.05	4.3	1.5e-05	0.00028	8584
Lachnospiraceae sp. MGS:0252	dopamine 3-O-sulfate	0.05	4.3	1.5e-05	0.00028	8584
Eubacteriales sp. MGS:0405	gamma-glutamyltryptophan	-0.05	-4.3	1.5e-05	0.00028	8584
Eubacteriales sp. MGS:0543	hippurate	0.05	4.3	1.5e-05	0.00028	8584
[Ruminococcus] gnavus MGS:0239	1-palmitoyl-2-docosahexaenoyl-GPE (16:0/22:6)*	0.05	4.3	1.5e-05	0.00028	8584
Firmicutes sp. MGS:1048	5alpha-androstan-3beta,17alpha-diol disulfate	0.05	4.3	1.5e-05	0.00028	8584
Blautia sp. An46 MGS:1487	X - 17354	-0.05	-4.3	1.5e-05	0.00028	8584
Eubacteriales sp. MGS:0535	4-methylguaiacol sulfate	0.05	4.3	1.5e-05	0.00028	8584
Oscillospiraceae sp. MGS:0849	gamma-glutamyltryptophan	-0.05	-4.3	1.5e-05	0.00028	8584
Eubacteriales sp. MGS:0701	cis-3,4-methyleneheptanoylcarnitine	-0.05	-4.3	1.5e-05	0.00028	8584
Clostridia sp. MGS:0752	X - 17367	0.05	4.3	1.5e-05	0.00028	8584
Eubacterium ventriosum MGS:0082	formiminoglutamate	0.05	4.3	1.5e-05	0.00028	8584
Eubacteriales sp. MGS:0786	carotene diol (2)	-0.05	-4.3	1.5e-05	0.00028	8584
Eubacteriales sp. MGS:0880	3-methylcytidine	-0.05	-4.3	1.5e-05	0.00028	8584
Ruminococcus sp. MGS:0126	glutamate	-0.05	-4.3	1.5e-05	0.00028	8584
Merdimonas faecis MGS:0494	2'-deoxyuridine	-0.05	-4.3	1.5e-05	0.00028	8584
Veillonella rogosae MGS:0324	X - 25217	0.07	4.3	1.5e-05	0.00028	3812
Eubacteriales sp. MGS:0534	X - 25279	0.05	4.3	1.5e-05	0.00028	8584
Clostridia sp. MGS:0933	1-oleoyl-2-docosahexaenoyl-GPC (18:1/22:6)*	0.05	4.3	1.5e-05	0.00028	8584
Lachnospiraceae sp. MGS:0040	glycodeoxycholate	-0.05	-4.3	1.5e-05	0.00028	8584
Clostridia sp. MGS:0815	1-methyl-5-imidazoleacetate	0.05	4.3	1.5e-05	0.00028	8584
Eubacteriales sp. MGS:0353	X - 24748	-0.05	-4.3	1.5e-05	0.00028	8584
Oscillospiraceae sp. MGS:0104	trans-2-hexenoylglycine	0.05	4.3	1.5e-05	0.00028	8584
Bacteria sp. MGS:0575	branched chain 14:0 dicarboxylic acid**	0.05	4.3	1.5e-05	0.00028	8584
Eubacteriales sp. MGS:0757	glycodeoxycholate 3-sulfate	-0.05	-4.3	1.5e-05	0.00028	8584
Oscillibacter sp. MGS:0734	3-methyl catechol sulfate (1)	-0.05	-4.3	1.5e-05	0.00028	8584
Clostridia sp. MGS:0741	cis-3,4-methyleneheptanoylglycine	-0.05	-4.3	1.5e-05	0.00028	8584
Clostridiaceae sp. MGS:0238	tetradecadienedioate (C14:2-DC)*	-0.05	-4.3	1.5e-05	0.00028	8584
Odoribacter splanchnicus MGS:0041	gamma-glutamylphenylalanine	-0.05	-4.3	1.5e-05	0.00028	8584
Anaerotruncus colihominis MGS:0307	succinoyltaurine	0.05	4.3	1.5e-05	0.00028	8583
Bilophila wadsworthia MGS:0049	alpha-ketoglutarate	0.05	4.3	1.5e-05	0.00028	8583
Alistipes ihumii MGS:0106	X - 23782	-0.05	-4.3	1.5e-05	0.00028	8584
Oscillospiraceae sp. MGS:0104	N-acetylglycine	0.05	4.3	1.5e-05	0.00028	8584
Eubacteriales sp. MGS:0577	3-hydroxyhexanoate	0.05	4.3	1.5e-05	0.00028	8584
Eubacteriales sp. MGS:0383	1-stearoyl-2-linoleoyl-GPC (18:0/18:2)*	0.05	4.3	1.5e-05	0.00028	8584
Olsenella provencensis MGS:0979	X - 21442	0.05	4.3	1.5e-05	0.00028	8584
Eubacteriales sp. MGS:0962	X - 11299	0.05	4.3	1.5e-05	0.00028	8584
Oscillospiraceae sp. MGS:0074	3-hydroxycotinine glucuronide	-0.05	-4.3	1.5e-05	0.00028	8584
Eubacteriales sp. MGS:0952	tryptophan betaine	-0.05	-4.3	1.5e-05	0.00028	8584
Clostridium sp. TF06-15AC MGS:0032	2-hydroxyacetaminophen sulfate*	-0.05	-4.3	1.5e-05	0.00028	8584
Gemella morbillorum MGS:1782	carotene diol (1)	-0.05	-4.3	1.5e-05	0.00028	8584
Eubacteriales sp. MGS:0988	X - 24757	-0.05	-4.3	1.5e-05	0.00028	8584
Parasutterella excrementihominis MGS:0159	indole-3-carboxylate	-0.05	-4.3	1.5e-05	0.00028	8584
Oscillospiraceae sp. MGS:0098	X - 17301	0.05	4.3	1.5e-05	0.00028	6693
Blautia hydrogenotrophica MGS:0430	X - 18887	-0.05	-4.3	1.5e-05	0.00028	8584
Faecalibacterium prausnitzii MGS:0241	glycolithocholate	-0.05	-4.3	1.5e-05	0.00028	8584
Lachnospiraceae sp. MGS:0433	branched-chain, straight-chain, or cyclopropyl 10:1 fatty acid (1)*	0.05	4.3	1.5e-05	0.00028	8584
Clostridium disporicum MGS:0753	caffeic acid sulfate	0.05	4.3	1.5e-05	0.00028	8583
Coprococcus comes MGS:0016	sulfate of piperine metabolite C18H21NO3 (3)*	0.05	4.3	1.5e-05	0.00028	8584
Eggerthellales sp. MGS:0122	caffeine	0.05	4.3	1.5e-05	0.00028	8584
Agathobaculum desmolans MGS:1429	1-linoleoyl-GPC (18:2)	-0.05	-4.3	1.5e-05	0.00028	8584
Burkholderiales sp. MGS:0840	X - 12851	-0.05	-4.3	1.5e-05	0.00028	8584
Blautia producta MGS:0905	1-stearoyl-2-oleoyl-GPE (18:0/18:1)	0.05	4.3	1.5e-05	0.00028	8584
Eubacteriales sp. MGS:0531	7-methylguanine	-0.05	-4.3	1.5e-05	0.00028	8584
Eubacteriales sp. MGS:0821	cinnamoylglycine	0.05	4.3	1.5e-05	0.00028	8584
Eubacteriales sp. MGS:0183	X - 24637	-0.05	-4.3	1.5e-05	0.00028	8584
Alistipes indistinctus MGS:0121	3b-hydroxy-5-cholenoic acid	0.05	4.3	1.5e-05	0.00028	8584
Bacteroidales sp. MGS:0738	homovanillate (HVA)	-0.05	-4.3	1.5e-05	0.00028	8584
Eubacteriales sp. MGS:0350	N-acetylphenylalanine	-0.05	-4.3	1.5e-05	0.00028	8584
Oscillospiraceae sp. MGS:0130	glycolithocholate sulfate*	-0.05	-4.3	1.5e-05	0.00028	8584
Bifidobacterium longum subsp. longum MGS:0038	S-methylcysteine	-0.05	-4.3	1.5e-05	0.00028	8584
Oscillospiraceae sp. MGS:0683	tryptophan betaine	0.05	4.3	1.5e-05	0.00028	8584
Eggerthellaceae sp. MGS:0171	1-methylurate	0.05	4.3	1.5e-05	0.00028	8584
Clostridium sp. MGS:0059	alpha-ketobutyrate	0.05	4.3	1.5e-05	0.00028	8583
Limosilactobacillus vaginalis MGS:1341	cotinine N-oxide	0.05	4.3	1.5e-05	0.00028	8584
Eubacteriales sp. MGS:1067	propionylglycine	0.05	4.3	1.5e-05	0.00028	8584
Roseburia inulinivorans MGS:0036	2,3-dihydroxy-5-methylthio-4-pentenoate (DMTPA)*	0.05	4.3	1.5e-05	0.00028	8584
Streptococcus anginosus MGS:0680	1-palmitoyl-2-oleoyl-GPI (16:0/18:1)*	0.05	4.3	1.5e-05	0.00028	8584
Clostridia sp. MGS:0645	hydroxycotinine	0.05	4.3	1.5e-05	0.00028	8584
Clostridia sp. MGS:1035	oxalate (ethanedioate)	0.05	4.3	1.5e-05	0.00028	8584
Eubacteriales sp. MGS:0792	glutamate	-0.05	-4.3	1.5e-05	0.00028	8584
Eubacteriales sp. MGS:0755	docosatrienoate (22:3n6)*	0.05	4.3	1.5e-05	0.00028	8584
Eggerthellales sp. MGS:1570	X - 25503	0.05	4.3	1.5e-05	0.00028	8584
Eubacteriales sp. MGS:0673	X - 17351	-0.05	-4.3	1.5e-05	0.00028	8584
Bifidobacterium longum subsp. longum MGS:0038	beta-alanine	-0.05	-4.3	1.5e-05	0.00028	8584
Eubacteriales sp. MGS:0244	androstenediol (3beta,17beta) monosulfate (2)	0.05	4.3	1.5e-05	0.00028	8584
Eubacteriales sp. MGS:0188	3-carboxy-4-methyl-5-propyl-2-furanpropanoate (CMPF)	0.05	4.3	1.5e-05	0.00028	8584
Clostridia sp. MGS:0893	mannose	-0.05	-4.3	1.5e-05	0.00028	8583
Eubacteriales sp. MGS:0864	1-linoleoyl-GPC (18:2)	0.05	4.3	1.5e-05	0.00028	8584
Eubacteriales sp. MGS:0226	p-cresol glucuronide*	0.05	4.3	1.5e-05	0.00028	8584
Bacteria sp. MGS:1373	X - 12013	0.05	4.3	1.5e-05	0.00028	8584
Oscillospiraceae sp. MGS:0998	6-oxopiperidine-2-carboxylate	-0.05	-4.3	1.5e-05	0.00028	8584
Firmicutes sp. MGS:0915	X - 22520	-0.07	-4.3	1.5e-05	0.00028	3812
Lachnospiraceae sp. MGS:0236	ascorbic acid 2-sulfate	0.05	4.3	1.5e-05	0.00028	8583
Oscillospiraceae sp. MGS:1491	3-methylxanthine	0.05	4.3	1.5e-05	0.00028	8584
Oscillospiraceae sp. MGS:0134	campesterol	0.05	4.3	1.5e-05	0.00028	8584
[Ruminococcus] torques MGS:0034	1-palmitoyl-2-oleoyl-GPE (16:0/18:1)	0.05	4.3	1.5e-05	0.00028	8584
Faecalibacterium prausnitzii MGS:0025	octadecadienedioate (C18:2-DC)*	-0.05	-4.3	1.5e-05	0.00028	8584
Enterococcus faecalis MGS:0742	X - 15503	0.05	4.3	1.5e-05	0.00028	8584
Eubacteriales sp. MGS:0509	X - 17354	0.05	4.3	1.5e-05	0.00028	8584
Oscillospiraceae sp. MGS:0375	methionine sulfoxide	0.05	4.3	1.5e-05	0.00028	8584
Longicatena caecimuris MGS:0571	4-guanidinobutanoate	-0.05	-4.3	1.5e-05	0.00028	8584
Eubacteriales sp. MGS:0457	6-hydroxyindole sulfate	-0.05	-4.3	1.5e-05	0.00028	8584
Oscillospiraceae sp. MGS:0445	phenol glucuronide	-0.05	-4.3	1.5e-05	0.00028	8584
Ruminococcus bicirculans MGS:0067	dihydroferulate	0.05	4.3	1.5e-05	0.00028	8584
Eubacteriales sp. MGS:0699	docosahexaenoate (DHA; 22:6n3)	-0.05	-4.3	1.5e-05	0.00028	8584
Gemmiger formicilis MGS:0027	cholesterol sulfate	-0.06	-4.3	1.5e-05	0.00028	5703
Eubacteriales sp. MGS:0630	X - 21821	0.05	4.3	1.5e-05	0.00028	8584
Erysipelotrichales sp. MGS:0283	linoleoyl-arachidonoyl-glycerol (18:2/20:4) [2]*	-0.05	-4.3	1.5e-05	0.00028	8584
Eubacteriales sp. MGS:0149	sebacate (C10-DC)	0.05	4.3	1.5e-05	0.00028	8584
Eubacteriales sp. MGS:0961	(14 or 15)-methylpalmitate (a17:0 or i17:0)	0.05	4.3	1.5e-05	0.00028	8584
Clostridia sp. MGS:1375	2-hydroxyacetaminophen sulfate*	0.05	4.3	1.5e-05	0.00028	8584
Eubacteriales sp. MGS:0651	1,3,7-trimethylurate	0.05	4.3	1.5e-05	0.00028	8584
Mediterraneibacter glycyrrhizinilyticus MGS:0314	ethyl alpha-glucopyranoside	0.05	4.3	1.5e-05	0.00028	8584
Eubacteriales sp. MGS:0621	3-methyladipate	0.05	4.3	1.5e-05	0.00028	8583
Oscillospiraceae sp. MGS:0142	2-aminobutyrate	-0.05	-4.3	1.5e-05	0.00028	8584
Eubacteriales sp. MGS:0524	glutarate (C5-DC)	-0.05	-4.3	1.5e-05	0.00028	8583
Eubacteriales sp. MGS:0309	N-palmitoyl-sphinganine (d18:0/16:0)	-0.05	-4.3	1.5e-05	0.00028	8584
Blautia obeum MGS:0001	androstenediol (3beta,17beta) disulfate (2)	0.05	4.3	1.5e-05	0.00028	8584
Clostridium phoceensis MGS:0014	ergothioneine	-0.05	-4.3	1.5e-05	0.00028	8584
Eubacteriales sp. MGS:1185	5alpha-pregnan-3beta,20alpha-diol disulfate	0.05	4.3	1.5e-05	0.00028	8584
Eubacteriales sp. MGS:0083	X - 23655	0.05	4.3	1.5e-05	0.00028	8584
Dorea longicatena MGS:0039	hydroxyasparagine**	0.05	4.3	1.5e-05	0.00028	8584
Oscillospiraceae sp. MGS:0375	tauroursodeoxycholate	-0.05	-4.3	1.5e-05	0.00028	8584
Eubacteriales sp. MGS:0305	N2,N2-dimethylguanosine	-0.05	-4.3	1.5e-05	0.00028	8584
Amedibacillus dolichus MGS:0798	1-(1-enyl-palmitoyl)-2-palmitoyl-GPC (P-16:0/16:0)*	-0.05	-4.3	1.5e-05	0.00028	8584
Eubacteriales sp. MGS:0694	1-palmitoyl-2-arachidonoyl-GPI (16:0/20:4)*	-0.05	-4.3	1.5e-05	0.00028	8584
Eubacteriales sp. MGS:0419	lactate	-0.05	-4.3	1.5e-05	0.00028	8584
[Clostridium] innocuum MGS:0365	sphingomyelin (d18:2/23:1)*	-0.05	-4.3	1.5e-05	0.00028	8584
[Clostridium] spiroforme MGS:0259	taurochenodeoxycholate	0.05	4.3	1.5e-05	0.00028	8584
Oscillospiraceae sp. MGS:0210	alpha-ketoglutarate	-0.05	-4.3	1.5e-05	0.00028	8583
Bifidobacterium pullorum subsp. gallinarum MGS:1171	5-hydroxy-2-methylpyridine sulfate	0.05	4.3	1.5e-05	0.00028	8584
Eubacteriales sp. MGS:0803	1,3,7-trimethylurate	0.05	4.3	1.5e-05	0.00028	8584
Eubacteriales sp. MGS:0045	4-vinylphenol sulfate	0.05	4.3	1.5e-05	0.00028	8584
Eubacteriales sp. MGS:0270	glycosyl-N-palmitoyl-sphingosine (d18:1/16:0)	0.05	4.3	1.5e-05	0.00028	8584
Lachnospiraceae sp. MGS:0414	myristoleate (14:1n5)	0.05	4.3	1.6e-05	0.00028	8584
Eubacteriales sp. MGS:1003	1-(1-enyl-palmitoyl)-2-linoleoyl-GPC (P-16:0/18:2)*	0.05	4.3	1.6e-05	0.00028	8584
Eubacteriales sp. MGS:0270	3beta,7alpha-dihydroxy-5-cholestenoate	0.05	4.3	1.6e-05	0.00028	8584
Eubacteriales sp. MGS:0709	6-oxopiperidine-2-carboxylate	-0.05	-4.3	1.6e-05	0.00028	8584
Clostridium sp. 1001271st1 H5 MGS:0888	carotene diol (2)	-0.05	-4.3	1.6e-05	0.00028	8584
Bacteria sp. MGS:0575	X - 21442	0.05	4.3	1.6e-05	0.00028	8584
Eubacteriales sp. MGS:0244	taurochenodeoxycholic acid 3-sulfate	0.05	4.3	1.6e-05	0.00028	8584
Bacteria sp. MGS:0218	docosatrienoate (22:3n6)*	0.05	4.3	1.6e-05	0.00028	8584
Eubacteriales sp. MGS:0162	3-acetylphenol sulfate	-0.05	-4.3	1.6e-05	0.00028	8584
Eubacteriales sp. MGS:0439	andro steroid monosulfate C19H28O6S (1)*	0.05	4.3	1.6e-05	0.00028	8584
Eubacteriales sp. MGS:0790	chenodeoxycholate	-0.05	-4.3	1.6e-05	0.00028	8584
Eubacteriales sp. MGS:0204	X - 17301	-0.05	-4.3	1.6e-05	0.00028	6693
Eubacteriales sp. MGS:0367	3-hydroxycotinine glucuronide	0.05	4.3	1.6e-05	0.00028	8584
Anaerobutyricum hallii MGS:0012	alpha-ketoglutaramate*	-0.05	-4.3	1.6e-05	0.00028	8583
Collinsella aerofaciens MGS:0019	2,3-dihydroxyisovalerate	-0.05	-4.3	1.6e-05	0.00028	8583
Sutterella sp. KLE1602 MGS:0228	X - 12111	-0.05	-4.3	1.6e-05	0.00028	8584
Faecalibacterium sp. MGS:0073	metformin	-0.05	-4.3	1.6e-05	0.00028	8584
Dorea formicigenerans MGS:0006	taurohyocholate*	-0.06	-4.3	1.6e-05	0.00028	4772
Eubacteriales sp. MGS:0843	4-hydroxychlorothalonil	-0.05	-4.3	1.6e-05	0.00028	8584
Clostridia sp. MGS:1410	Urolithin B glucuronide	0.07	4.3	1.6e-05	0.00028	3812
Lachnospiraceae sp. MGS:0233	1-arachidonoyl-GPE (20:4n6)*	-0.05	-4.3	1.6e-05	0.00028	8584
Eubacterium ventriosum MGS:0082	4-methylcatechol sulfate	-0.05	-4.3	1.6e-05	0.00028	8584
Eubacteriales sp. MGS:0604	1-(1-enyl-stearoyl)-2-oleoyl-GPE (P-18:0/18:1)	-0.05	-4.3	1.6e-05	0.00028	8584
Eubacteriales sp. MGS:1269	1-palmitoyl-2-arachidonoyl-GPC (16:0/20:4n6)	-0.05	-4.3	1.6e-05	0.00028	8584
Eggerthellales sp. MGS:0177	hydroxypalmitoyl sphingomyelin (d18:1/16:0(OH))**	0.05	4.3	1.6e-05	0.00028	8584
Eubacteriales sp. MGS:0652	gamma-glutamylglutamate	-0.05	-4.3	1.6e-05	0.00028	8584
[Clostridium] spiroforme MGS:0259	sphingomyelin (d18:1/24:1, d18:2/24:0)*	0.05	4.3	1.6e-05	0.00028	8584
Eubacteriales sp. MGS:1011	glycolithocholate sulfate*	0.05	4.3	1.6e-05	0.00028	8584
Eubacteriales sp. MGS:0280	threonate	0.05	4.3	1.6e-05	0.00028	8583
Escherichia marmotae MGS:1282	argininate*	-0.05	-4.3	1.6e-05	0.00028	8584
Clostridia sp. MGS:0401	hydroxy-CMPF*	0.05	4.3	1.6e-05	0.00028	8584
Clostridia sp. MGS:0752	9,10-DiHOME	0.05	4.3	1.6e-05	0.00028	8584
Oscillospiraceae sp. MGS:0072	N-formylanthranilic acid	0.05	4.3	1.6e-05	0.00028	8584
Firmicutes sp. MGS:0570	linoleoylcarnitine (C18:2)*	0.05	4.3	1.6e-05	0.00028	8584
Clostridiaceae sp. MGS:0491	oleoyl-arachidonoyl-glycerol (18:1/20:4) [1]*	0.07	4.3	1.6e-05	0.00028	3812
Eubacteriales sp. MGS:0442	pregnenediol disulfate (C21H34O8S2)*	-0.05	-4.3	1.6e-05	0.00028	8584
Oscillospiraceae sp. MGS:0739	cotinine	0.05	4.3	1.6e-05	0.00028	8584
Clostridia sp. MGS:0508	N-acetyltyrosine	-0.05	-4.3	1.6e-05	0.00028	8584
Firmicutes sp. MGS:0397	1,7-dimethylurate	-0.05	-4.3	1.6e-05	0.00028	8584
Blautia hydrogenotrophica MGS:0430	alpha-ketoglutaramate*	-0.05	-4.3	1.6e-05	0.00028	8583
Coprococcus sp. AF21-14LB MGS:1047	1-(1-enyl-stearoyl)-2-arachidonoyl-GPE (P-18:0/20:4)*	0.05	4.3	1.6e-05	0.00028	8584
Eubacteriales sp. MGS:0536	X - 17612	0.06	4.3	1.6e-05	0.00028	4772
Eubacteriales sp. MGS:0137	hexanoylglycine	0.05	4.3	1.6e-05	0.00028	8584
Scardovia wiggsiae MGS:1737	glucuronate	0.05	4.3	1.6e-05	0.00028	8584
Intestinibacter bartlettii MGS:0115	citalopram propionate*	-0.05	-4.3	1.6e-05	0.00028	8584
Eubacteriales sp. MGS:0269	N-acetyl-2-aminoadipate	-0.05	-4.3	1.6e-05	0.00028	8584
Blautia sp. AF19-10LB MGS:0157	X - 12730	-0.05	-4.3	1.6e-05	0.00028	8584
Streptococcus gordonii MGS:0713	glycochenodeoxycholate 3-sulfate	0.05	4.3	1.6e-05	0.00028	8584
Eubacteriales sp. MGS:0193	cis-3,4-methyleneheptanoylcarnitine	-0.05	-4.3	1.6e-05	0.00028	8584
Eubacterium ramulus MGS:0387	1-palmitoyl-2-oleoyl-GPI (16:0/18:1)*	-0.05	-4.3	1.6e-05	0.00028	8584
[Clostridium] innocuum MGS:0365	1,2-dipalmitoyl-GPC (16:0/16:0)	-0.05	-4.3	1.6e-05	0.00028	8584
Bacteria sp. MGS:1297	glycolithocholate sulfate*	0.05	4.3	1.6e-05	0.00028	8584
Oscillibacter sp. MGS:0046	X - 12844	0.05	4.3	1.6e-05	0.00028	8584
Eubacteriales sp. MGS:0968	X - 11847	-0.06	-4.3	1.6e-05	0.00028	5703
Eubacteriales sp. MGS:1303	1,3,7-trimethylurate	0.05	4.3	1.6e-05	0.00028	8584
Turicibacter sanguinis MGS:0274	4-methylguaiacol sulfate	0.05	4.3	1.6e-05	0.00028	8584
Eubacteriales sp. MGS:0754	5alpha-androstan-3beta,17alpha-diol disulfate	0.05	4.3	1.6e-05	0.00028	8584
Clostridium sp. MGS:0444	androstenediol (3beta,17beta) disulfate (1)	-0.05	-4.3	1.6e-05	0.00028	8584
Bacteria sp. MGS:0500	3-hydroxyhippurate sulfate	-0.05	-4.3	1.6e-05	0.00028	8584
Acidaminococcus intestini MGS:0407	X - 21339	0.05	4.3	1.6e-05	0.00028	8584
Butyricicoccus sp. MGS:0008	histidine	-0.05	-4.3	1.6e-05	0.00028	8584
Eubacteriales sp. MGS:0269	1-linoleoyl-GPC (18:2)	0.05	4.3	1.6e-05	0.00028	8584
Streptococcus australis MGS:0310	indolelactate	0.05	4.3	1.6e-05	0.00028	8584
Clostridium sp. TM06-18 MGS:0048	X - 19299	-0.07	-4.3	1.6e-05	0.00028	3812
Oscillospiraceae sp. MGS:0060	1-oleoylglycerol (18:1)	-0.05	-4.3	1.6e-05	0.00028	8584
Eubacteriales sp. MGS:1158	nicotine	0.07	4.3	1.6e-05	0.00028	3812
Eubacteriales sp. MGS:0790	2-hydroxyacetaminophen sulfate*	0.05	4.3	1.6e-05	0.00028	8584
Enterocloster citroniae MGS:0285	gamma-glutamyltryptophan	0.05	4.3	1.6e-05	0.00028	8584
Eubacteriales sp. MGS:0409	X - 12816	0.05	4.3	1.6e-05	0.00028	8584
Lachnospiraceae sp. MGS:0236	deoxycholic acid 12-sulfate*	-0.05	-4.3	1.6e-05	0.00028	8584
Clostridium sp. TF06-15AC MGS:0032	piperine	0.05	4.3	1.6e-05	0.00028	8584
Eubacteriales sp. MGS:0588	X - 21842	0.05	4.3	1.6e-05	0.00028	8584
Anaeromassilibacillus sp. Marseille-P3371 MGS:0304	1-ribosyl-imidazoleacetate*	-0.05	-4.3	1.6e-05	0.00028	8584
Clostridia sp. MGS:0512	X - 13431	0.05	4.3	1.6e-05	0.00028	8584
Eubacteriales sp. MGS:0864	5alpha-androstan-3alpha,17beta-diol disulfate	-0.05	-4.3	1.6e-05	0.00028	8584
Bacteria sp. MGS:0459	naringenin 7-glucuronide	-0.05	-4.3	1.6e-05	0.00028	8584
Eubacteriales sp. MGS:0254	methyl indole-3-acetate	0.05	4.3	1.6e-05	0.00028	8584
Blautia obeum MGS:0009	1-cerotoyl-GPC (26:0)*	-0.05	-4.3	1.6e-05	0.00028	8584
Firmicutes sp. MGS:0397	2S,3R-dihydroxybutyrate	-0.05	-4.3	1.6e-05	0.00028	8583
Eubacteriales sp. MGS:0621	deoxycholate	-0.05	-4.3	1.6e-05	0.00028	8584
Eubacteriales sp. MGS:0637	X - 26111	0.05	4.3	1.6e-05	0.00028	8584
Intestinimonas massiliensis MGS:1304	X - 24344	0.05	4.3	1.6e-05	0.00028	8584
Eubacteriales sp. MGS:0472	X - 12117	-0.05	-4.3	1.6e-05	0.00028	8584
Anaerostipes hadrus MGS:0003	10-heptadecenoate (17:1n7)	0.05	4.3	1.6e-05	0.00028	8584
Eubacterium sp. AM49-13BH MGS:0251	1-(1-enyl-palmitoyl)-GPC (P-16:0)*	0.05	4.3	1.6e-05	0.00028	8584
Butyricicoccus sp. MGS:0008	X - 12410	-0.05	-4.3	1.6e-05	0.00028	8584
Lachnospiraceae sp. MGS:0172	3-methoxycatechol sulfate (2)	0.05	4.3	1.6e-05	0.00028	8584
Eubacteriales sp. MGS:0209	ergothioneine	0.05	4.3	1.6e-05	0.00028	8584
Clostridia sp. MGS:1298	cholate	0.05	4.3	1.6e-05	0.00028	8584
Eubacteriales sp. MGS:0457	androstenediol (3beta,17beta) monosulfate (2)	-0.05	-4.3	1.6e-05	0.00028	8584
Oscillospiraceae sp. MGS:0849	cis-3,4-methyleneheptanoate	-0.05	-4.3	1.6e-05	0.00028	8584
Eubacteriales sp. MGS:0965	X - 17301	0.05	4.3	1.6e-05	0.00028	6693
Eubacteriales sp. MGS:0123	2-hydroxyhippurate (salicylurate)	-0.05	-4.3	1.6e-05	0.00028	8584
Coprobacillus cateniformis MGS:0456	X - 21353	-0.05	-4.3	1.6e-05	0.00028	8584
Eubacteriales sp. MGS:0316	behenoyl dihydrosphingomyelin (d18:0/22:0)*	-0.05	-4.3	1.6e-05	0.00028	8584
Eubacteriales sp. MGS:1011	X - 12126	0.05	4.3	1.6e-05	0.00028	8584
Intestinibacillus sp. Marseille-P4005 MGS:0168	X - 12127	0.05	4.3	1.6e-05	0.00028	8584
Eubacteriales sp. MGS:0249	nicotinamide riboside	-0.05	-4.3	1.6e-05	0.00028	8584
Clostridia sp. MGS:0918	X - 11850	0.05	4.3	1.6e-05	0.00029	8584
Eisenbergiella tayi MGS:0355	2-methoxyhydroquinone sulfate (1)	-0.05	-4.3	1.6e-05	0.00029	8584
Clostridia sp. MGS:1549	3-phenylpropionate (hydrocinnamate)	0.05	4.3	1.6e-05	0.00029	8584
Eubacteriales sp. MGS:0653	phenol sulfate	-0.05	-4.3	1.6e-05	0.00029	8584
Eubacteriales sp. MGS:0193	taurocholenate sulfate*	0.05	4.3	1.6e-05	0.00029	8584
Eubacteriales sp. MGS:0092	methylnaphthyl sulfate (2)*	-0.05	-4.3	1.6e-05	0.00029	8584
Eubacteriales sp. MGS:0432	X - 21839	-0.05	-4.3	1.6e-05	0.00029	8584
Eubacteriales sp. MGS:0771	3-methyladipate	0.05	4.3	1.6e-05	0.00029	8583
Fusicatenibacter saccharivorans MGS:0004	2-piperidinone	0.05	4.3	1.6e-05	0.00029	8584
Lachnospiraceae sp. MGS:0180	1-oleoylglycerol (18:1)	-0.05	-4.3	1.6e-05	0.00029	8584
Odoribacter splanchnicus MGS:0041	palmitoyl-sphingosine-phosphoethanolamine (d18:1/16:0)	0.05	4.3	1.6e-05	0.00029	8584
Eubacteriales sp. MGS:0432	1-arachidonoyl-GPE (20:4n6)*	-0.05	-4.3	1.6e-05	0.00029	8584
Oscillospiraceae sp. MGS:0461	2-hydroxyacetaminophen sulfate*	0.05	4.3	1.6e-05	0.00029	8584
Faecalibacterium prausnitzii MGS:0378	betaine	0.05	4.3	1.6e-05	0.00029	8584
Eubacteriales sp. MGS:0367	hydroxycotinine	0.05	4.3	1.6e-05	0.00029	8584
Eubacteriales sp. MGS:0568	4-acetylphenol sulfate	0.05	4.3	1.6e-05	0.00029	8584
Erysipelatoclostridium ramosum MGS:0538	ethyl glucuronide	0.05	4.3	1.6e-05	0.00029	8584
Eubacteriales sp. MGS:0118	isobutyrylglycine	0.05	4.3	1.6e-05	0.00029	8584
Lachnospiraceae sp. MGS:1113	X - 11795	0.05	4.3	1.6e-05	0.00029	8584
Eubacteriales sp. MGS:0148	X - 11843	0.05	4.3	1.6e-05	0.00029	8584
Eubacteriales sp. MGS:0102	beta-alanine	-0.05	-4.3	1.6e-05	0.00029	8584
Eubacteriales sp. MGS:0149	hypoxanthine	-0.05	-4.3	1.6e-05	0.00029	8584
Clostridia sp. MGS:1217	beta-cryptoxanthin	0.05	4.3	1.6e-05	0.00029	8584
Eubacteriales sp. MGS:0692	imidazole propionate	0.05	4.3	1.6e-05	0.00029	8584
Amedibacillus dolichus MGS:0798	glucuronide of C10H18O2 (7)*	-0.05	-4.3	1.6e-05	0.00029	8584
Slackia isoflavoniconvertens MGS:0160	glutarate (C5-DC)	0.05	4.3	1.6e-05	0.00029	8583
Eubacteriales sp. MGS:0158	glutarate (C5-DC)	-0.05	-4.3	1.6e-05	0.00029	8583
Lachnospiraceae sp. MGS:0422	5-dodecenoylcarnitine (C12:1)	0.05	4.3	1.6e-05	0.00029	8584
Parabacteroides distasonis MGS:0024	1-palmitoyl-2-arachidonoyl-GPE (16:0/20:4)*	0.05	4.3	1.6e-05	0.00029	8584
Eubacteriales sp. MGS:0189	tiglylcarnitine (C5:1-DC)	0.05	4.3	1.6e-05	0.00029	8584
Eubacteriales sp. MGS:0268	L-urobilin	0.05	4.3	1.6e-05	0.00029	8584
Coprococcus sp. AF21-14LB MGS:1047	formiminoglutamate	0.05	4.3	1.6e-05	0.00029	8584
Oscillospiraceae sp. MGS:0805	theophylline	0.05	4.3	1.6e-05	0.00029	8584
Prevotella colorans MGS:1470	3b-hydroxy-5-cholenoic acid	0.05	4.3	1.6e-05	0.00029	8584
Anaeromassilibacillus sp. Marseille-P3371 MGS:0304	X - 12740	-0.05	-4.3	1.6e-05	0.00029	8584
Eubacteriales sp. MGS:0137	sphingomyelin (d18:1/24:1, d18:2/24:0)*	0.05	4.3	1.6e-05	0.00029	8584
Eubacteriales sp. MGS:0628	octadecanedioate (C18-DC)	0.05	4.3	1.6e-05	0.00029	8584
Oscillospiraceae sp. MGS:0256	X - 12906	-0.05	-4.3	1.6e-05	0.00029	8584
Oscillospiraceae sp. MGS:0774	gamma-glutamylisoleucine*	-0.05	-4.3	1.6e-05	0.00029	8584
Eubacteriales sp. MGS:0013	1-myristoyl-2-arachidonoyl-GPC (14:0/20:4)*	0.05	4.3	1.6e-05	0.00029	8584
Streptococcus sobrinus MGS:1366	4-hydroxychlorothalonil	-0.05	-4.3	1.6e-05	0.00029	8584
Eubacteriales sp. MGS:0244	X - 24352	-0.05	-4.3	1.6e-05	0.00029	8584
Firmicutes sp. MGS:1091	X - 17301	0.05	4.3	1.6e-05	0.00029	6693
Lachnospiraceae sp. MGS:0422	4-oxo-retinoic acid	-0.05	-4.3	1.6e-05	0.00029	8584
Phascolarctobacterium succinatutens MGS:0315	indoleacetylglutamine	0.05	4.3	1.6e-05	0.00029	8584
Mediterraneibacter glycyrrhizinilyticus MGS:0314	valine	0.05	4.3	1.6e-05	0.00029	8584
Streptococcus mutans MGS:0677	hyocholate	0.05	4.3	1.6e-05	0.00029	8584
Eubacteriales sp. MGS:0069	ergothioneine	0.05	4.3	1.6e-05	0.00029	8584
Clostridium perfringens MGS:0959	X - 21467	0.05	4.3	1.6e-05	0.00029	8584
Ellagibacter isourolithinifaciens MGS:0191	vanillic acid glycine	-0.05	-4.3	1.6e-05	0.00029	8584
Lachnospiraceae sp. MGS:1190	3-(3-hydroxyphenyl)propionate	-0.05	-4.3	1.6e-05	0.00029	8584
Dialister massiliensis MGS:0497	guaiacol sulfate	0.05	4.3	1.6e-05	0.00029	8584
Eubacteriales sp. MGS:0711	X - 18935	0.07	4.3	1.6e-05	0.00029	3812
Enterococcus faecalis MGS:0742	X - 19299	0.07	4.3	1.6e-05	0.00029	3812
Clostridia sp. MGS:0435	glycochenodeoxycholate glucuronide (1)	-0.05	-4.3	1.6e-05	0.00029	8584
Clostridiaceae sp. MGS:0431	sphingomyelin (d18:1/20:2, d18:2/20:1, d16:1/22:2)*	-0.05	-4.3	1.6e-05	0.00029	8584
Blautia sp. SG-772 MGS:0063	fructosyllysine	0.05	4.3	1.6e-05	0.00029	8584
Eubacteriales sp. MGS:0196	X - 11299	0.05	4.3	1.6e-05	0.00029	8584
Clostridia sp. MGS:0521	oleoyl-linoleoyl-glycerol (18:1/18:2) [2]	-0.05	-4.3	1.6e-05	0.00029	8584
Mediterraneibacter glycyrrhizinilyticus MGS:0314	trans-4-hydroxyproline	0.05	4.3	1.6e-05	0.00029	8584
Eubacteriales sp. MGS:1412	X - 17367	-0.05	-4.3	1.6e-05	0.00029	8584
Scardovia wiggsiae MGS:1737	cortisone	-0.05	-4.3	1.6e-05	0.00029	8584
Eubacteriales sp. MGS:0659	1-ribosyl-imidazoleacetate*	-0.05	-4.3	1.6e-05	0.00029	8584
Clostridium sp. MGS:0050	2-hydroxyhippurate (salicylurate)	-0.05	-4.3	1.6e-05	0.00029	8584
Firmicutes sp. MGS:1202	etiocholanolone glucuronide	0.05	4.3	1.6e-05	0.00029	8584
Eubacteriales sp. MGS:0935	X - 21839	-0.05	-4.3	1.6e-05	0.00029	8584
Bifidobacterium dentium MGS:0579	glucuronide of C10H18O2 (7)*	0.05	4.3	1.6e-05	0.00029	8584
Tyzzerella nexilis MGS:0574	mannose	0.05	4.3	1.6e-05	0.00029	8583
Eubacteriales sp. MGS:0242	pyruvate	-0.05	-4.3	1.6e-05	0.00029	8583
Oscillospiraceae sp. MGS:0098	3-methyladipate	-0.05	-4.3	1.6e-05	0.00029	8583
Eubacteriales sp. MGS:0622	3-hydroxyhippurate sulfate	-0.05	-4.3	1.6e-05	0.00029	8584
Eubacteriales sp. MGS:0545	4-acetylcatechol sulfate (1)	0.05	4.3	1.6e-05	0.00029	8584
Oscillospiraceae sp. MGS:0104	X - 12283	-0.05	-4.3	1.6e-05	0.00029	8584
Erysipelotrichales sp. MGS:0283	1-myristoyl-2-arachidonoyl-GPC (14:0/20:4)*	-0.05	-4.3	1.6e-05	0.00029	8584
Eubacteriaceae sp. MGS:1012	X - 17351	0.05	4.3	1.6e-05	0.00029	8584
Gemmiger formicilis MGS:0027	isobutyrylcarnitine (C4)	-0.05	-4.3	1.6e-05	0.00029	8584
Lachnospiraceae sp. MGS:1318	carotene diol (2)	0.05	4.3	1.6e-05	0.00029	8584
Eubacteriales sp. MGS:1019	guaiacol sulfate	0.05	4.3	1.6e-05	0.00029	8584
Enterocloster aldenensis MGS:0362	androstenediol (3alpha, 17alpha) monosulfate (2)	-0.05	-4.3	1.6e-05	0.00029	8584
Anaerostipes caccae MGS:0747	1-palmitoleoylglycerol (16:1)*	0.05	4.3	1.6e-05	0.00029	8584
Eubacteriales sp. MGS:1052	chenodeoxycholic acid sulfate (1)	0.07	4.3	1.6e-05	0.00029	3812
Coprobacillus sp. MGS:0022	N-palmitoyl-sphinganine (d18:0/16:0)	0.05	4.3	1.6e-05	0.00029	8584
Eubacteriales sp. MGS:0940	3-methyl catechol sulfate (1)	0.05	4.3	1.6e-05	0.00029	8584
Erysipelotrichales sp. MGS:0303	X - 17654	0.05	4.3	1.6e-05	0.00029	8584
Clostridia sp. MGS:0898	octadecanedioylcarnitine (C18-DC)*	0.05	4.3	1.6e-05	0.00029	8584
Eubacteriales sp. MGS:0260	11beta-hydroxyetiocholanolone glucuronide*	0.05	4.3	1.6e-05	0.00029	8584
Lachnospiraceae sp. MGS:0433	17alpha-hydroxypregnenolone 3-sulfate	0.05	4.3	1.6e-05	0.00029	8584
Eubacteriales sp. MGS:1199	X - 15728	-0.05	-4.3	1.6e-05	0.00029	8584
Hydrogeniiclostidium mannosilyticum MGS:0294	X - 24812	0.05	4.3	1.6e-05	0.00029	8584
Eubacteriales sp. MGS:0335	1-stearoyl-2-docosahexaenoyl-GPE (18:0/22:6)*	0.05	4.3	1.6e-05	0.00029	8584
Clostridium disporicum MGS:0222	4-methyl-2-oxopentanoate	-0.05	-4.3	1.6e-05	0.00029	8584
Eubacteriales sp. MGS:0358	naringenin 7-glucuronide	-0.05	-4.3	1.6e-05	0.00029	8584
Eubacteriales sp. MGS:0432	ethyl beta-glucopyranoside	0.05	4.3	1.6e-05	0.00029	8584
Clostridia sp. MGS:0623	azelate (C9-DC)	0.05	4.3	1.6e-05	0.00029	8584
Eubacteriales sp. MGS:0386	androstenediol (3beta,17beta) monosulfate (1)	-0.05	-4.3	1.6e-05	0.00029	8584
Clostridium sp. MGS:0059	bilirubin degradation product, C16H18N2O5 (2)**	0.05	4.3	1.6e-05	0.00029	8584
Ligilactobacillus ruminis MGS:0484	X - 21467	0.05	4.3	1.6e-05	0.00029	8584
Eubacteriales sp. MGS:0791	S-methylmethionine	0.05	4.3	1.6e-05	0.00029	8584
Eubacteriales sp. MGS:0335	lactosyl-N-palmitoyl-sphingosine (d18:1/16:0)	-0.05	-4.3	1.6e-05	0.00029	8584
Eubacteriales sp. MGS:0232	cis-3,4-methyleneheptanoylglycine	-0.05	-4.3	1.6e-05	0.00029	8584
Eubacteriales sp. MGS:0392	sphingomyelin (d18:1/25:0, d19:0/24:1, d20:1/23:0, d19:1/24:0)*	0.05	4.3	1.6e-05	0.00029	8584
Odoribacter splanchnicus MGS:0041	X - 21467	-0.05	-4.3	1.6e-05	0.00029	8584
Firmicutes sp. MGS:0581	tetrahydrocortisone glucuronide (5)	-0.05	-4.3	1.6e-05	0.00029	8584
Lachnospiraceae sp. MGS:0336	N-acetyl-1-methylhistidine*	0.05	4.3	1.6e-05	0.00029	8584
Eubacteriales sp. MGS:0968	X - 24418	0.05	4.3	1.6e-05	0.00029	8584
Eubacteriales sp. MGS:0614	X - 12101	-0.05	-4.3	1.6e-05	0.00029	8584
Erysipelotrichales sp. MGS:0303	heneicosapentaenoate (21:5n3)	-0.05	-4.3	1.6e-05	0.00029	8584
Eubacteriales sp. MGS:0601	cotinine N-oxide	-0.05	-4.3	1.6e-05	0.00029	8584
Firmicutes sp. MGS:0436	4-ethylcatechol sulfate	0.05	4.3	1.6e-05	0.00029	8584
Veillonella atypica MGS:0357	X - 12847	0.05	4.3	1.6e-05	0.00029	8584
Lachnospiraceae sp. MGS:1209	S-methylmethionine	0.05	4.3	1.6e-05	0.00029	8584
Lachnospiraceae sp. MGS:0389	4-acetylcatechol sulfate (1)	0.05	4.3	1.6e-05	0.00029	8584
Eubacteriales sp. MGS:0555	3,4-dihydroxybutyrate	0.05	4.3	1.6e-05	0.00029	8583
Allisonella histaminiformans MGS:0332	ascorbic acid 2-sulfate	-0.05	-4.3	1.6e-05	0.00029	8583
Eubacteriales sp. MGS:0624	phenol glucuronide	-0.05	-4.3	1.6e-05	0.00029	8584
Eubacteriales sp. MGS:0480	X - 24337	-0.05	-4.3	1.6e-05	0.00029	8584
Eubacteriales sp. MGS:0685	1,7-dimethylurate	-0.05	-4.3	1.6e-05	0.00029	8584
Haemophilus parainfluenzae MGS:0181	X - 25983	0.07	4.3	1.6e-05	0.00029	3812
Oscillospiraceae sp. MGS:0256	5-hydroxylysine	0.05	4.3	1.6e-05	0.00029	8584
Erysipelotrichales sp. MGS:0809	vanillic alcohol sulfate	-0.05	-4.3	1.6e-05	0.00029	8584
Faecalibacterium prausnitzii MGS:0241	hydroxycotinine	-0.05	-4.3	1.6e-05	0.00029	8584
Lachnospiraceae sp. MGS:0127	3b-hydroxy-5-cholenoic acid	-0.05	-4.3	1.6e-05	0.00029	8584
Clostridia sp. MGS:1053	4-acetylphenol sulfate	0.05	4.3	1.6e-05	0.00029	8584
Faecalibacterium prausnitzii MGS:0025	glucuronide of piperine metabolite C17H21NO3 (4)*	0.05	4.3	1.6e-05	0.00029	8584
Prevotella sp. MGS:1040	creatinine	-0.05	-4.3	1.6e-05	0.00029	8584
Oscillospiraceae sp. MGS:1212	heneicosapentaenoate (21:5n3)	-0.05	-4.3	1.6e-05	0.00029	8584
Eubacteriales sp. MGS:0614	1,3,7-trimethylurate	-0.05	-4.3	1.6e-05	0.00029	8584
Eubacteriales sp. MGS:0202	X - 12844	0.05	4.3	1.6e-05	0.00029	8584
Collinsella bouchesdurhonensis MGS:0299	N-acetyl-cadaverine	0.07	4.3	1.6e-05	0.00029	3812
Firmicutes sp. MGS:0942	hydroxycotinine	0.05	4.3	1.6e-05	0.00029	8584
Clostridia sp. MGS:0470	theophylline	-0.05	-4.3	1.6e-05	0.00029	8584
Oscillospiraceae sp. MGS:0941	glycolithocholate	0.05	4.3	1.6e-05	0.00029	8584
Prevotella copri MGS:0237	perfluorooctanoate (PFOA)	-0.05	-4.3	1.6e-05	0.00029	8584
Haemophilus parainfluenzae MGS:0181	X - 21742	0.05	4.3	1.6e-05	0.00029	8584
Eubacteriales sp. MGS:0685	X - 22834	-0.05	-4.3	1.6e-05	0.00029	8584
Eubacteriales sp. MGS:0144	linolenate [alpha or gamma; (18:3n3 or 6)]	-0.05	-4.3	1.6e-05	0.00029	8584
Oscillibacter sp. PEA192 MGS:0021	gamma-CEHC	-0.05	-4.3	1.6e-05	0.00029	8584
Eubacteriales sp. MGS:0477	N-acetyltryptophan	-0.05	-4.3	1.6e-05	0.00029	8584
Lachnospiraceae sp. MGS:1615	2'-deoxyuridine	-0.05	-4.3	1.6e-05	0.00029	8584
Eubacteriales sp. MGS:0709	perfluorooctanesulfonate (PFOS)	-0.05	-4.3	1.6e-05	0.00029	8584
Eubacteriales sp. MGS:0118	alpha-hydroxyisovalerate	-0.05	-4.3	1.6e-05	0.00029	8584
Oscillibacter sp. PEA192 MGS:0021	2-methylserine	-0.05	-4.3	1.6e-05	0.00029	8584
Eubacteriales sp. MGS:1355	X - 12126	0.05	4.3	1.6e-05	0.00029	8584
Lachnospiraceae sp. MGS:0930	N-acetylcarnosine	-0.05	-4.3	1.6e-05	0.00029	8584
Clostridia sp. MGS:0470	4-acetylphenol sulfate	0.05	4.3	1.6e-05	0.00029	8584
Eubacteriales sp. MGS:1079	N-(2-furoyl)glycine	0.05	4.3	1.6e-05	0.00029	8584
Alistipes indistinctus MGS:0121	indoleacetate	0.05	4.3	1.6e-05	0.00029	8584
Eubacteriales sp. MGS:0600	fructosyllysine	-0.05	-4.3	1.6e-05	0.00029	8584
Coprobacter fastidiosus MGS:0182	etiocholanolone glucuronide	0.05	4.3	1.6e-05	0.00029	8584
Eubacteriales sp. MGS:0136	sphingomyelin (d17:1/16:0, d18:1/15:0, d16:1/17:0)*	0.05	4.3	1.6e-05	0.00029	8584
Eubacteriales sp. MGS:0777	3,5-dichloro-2,6-dihydroxybenzoic acid	-0.05	-4.3	1.6e-05	0.00029	8583
Eubacteriales sp. MGS:0427	retinol (Vitamin A)	-0.05	-4.3	1.6e-05	0.00029	8584
Firmicutes sp. MGS:0835	4-hydroxyhippurate	-0.05	-4.3	1.6e-05	0.00029	8584
Oscillospiraceae sp. MGS:0429	butyrylcarnitine (C4)	-0.05	-4.3	1.6e-05	0.00029	8584
Lachnospiraceae sp. MGS:1240	carotene diol (2)	-0.05	-4.3	1.6e-05	0.00029	8584
Firmicutes sp. MGS:1178	X - 21442	0.05	4.3	1.6e-05	0.00029	8584
Clostridia sp. MGS:0750	X - 11315	0.05	4.3	1.6e-05	0.00029	8584
[Ruminococcus] lactaris MGS:0109	taurocholate	0.05	4.3	1.6e-05	0.00029	8584
Eubacteriales sp. MGS:0891	1-oleoylglycerol (18:1)	-0.05	-4.3	1.6e-05	0.00029	8584
Clostridia sp. MGS:0645	nicotinamide riboside	0.05	4.3	1.6e-05	0.00029	8584
Oscillospiraceae sp. MGS:0445	4-methoxyphenol sulfate	0.05	4.3	1.6e-05	0.00029	8584
Lachnospiraceae sp. MGS:1435	X - 12283	-0.05	-4.3	1.6e-05	0.00029	8584
Eubacteriales sp. MGS:0902	X - 12216	0.05	4.3	1.6e-05	0.00029	8584
Eubacteriales sp. MGS:0349	4-acetaminophen sulfate	0.05	4.3	1.6e-05	0.00029	8584
Eubacteriales sp. MGS:0635	X - 15674	-0.05	-4.3	1.6e-05	0.00029	8584
Oscillospiraceae sp. MGS:0343	hexanoylglutamine	0.05	4.3	1.6e-05	0.00029	8584
Clostridia sp. MGS:0599	X - 24531	0.07	4.3	1.6e-05	0.00029	3812
Oscillospiraceae sp. MGS:0388	valine	-0.05	-4.3	1.6e-05	0.00029	8584
Oscillospiraceae sp. MGS:0098	adrenate (22:4n6)	0.05	4.3	1.6e-05	0.00029	8584
Eisenbergiella massiliensis MGS:0425	adipoylcarnitine (C6-DC)	0.05	4.3	1.6e-05	0.00029	8584
Lachnoclostridium edouardi MGS:0766	carotene diol (2)	-0.05	-4.3	1.6e-05	0.00029	8584
Eubacteriales sp. MGS:0434	3-hydroxydecanoate	-0.05	-4.3	1.6e-05	0.00029	8584
Eubacteriales sp. MGS:0985	dopamine 3-O-sulfate	-0.05	-4.3	1.6e-05	0.00029	8584
Eubacteriales sp. MGS:0763	X - 18935	0.07	4.3	1.6e-05	0.00029	3812
Blautia sp. MGS:0416	beta-citrylglutamate	0.05	4.3	1.6e-05	0.00029	8584
Eubacteriales sp. MGS:0317	alpha-ketobutyrate	-0.05	-4.3	1.6e-05	0.00029	8583
Enterococcus faecalis MGS:0742	glycolithocholate sulfate*	-0.05	-4.3	1.6e-05	0.00029	8584
Lachnoclostridium sp. An131 MGS:0658	X - 21842	-0.05	-4.3	1.6e-05	0.00029	8584
Alistipes shahii MGS:0054	glycoursodeoxycholic acid sulfate (1)	-0.05	-4.3	1.6e-05	0.00029	8584
Eubacteriales sp. MGS:0249	3-methoxycatechol sulfate (2)	0.05	4.3	1.6e-05	0.00029	8584
Holdemanella sp. MGS:0366	dihydroferulate	-0.05	-4.3	1.6e-05	0.00029	8584
Clostridia sp. MGS:0564	X - 23782	0.05	4.3	1.6e-05	0.00029	8584
Lachnospiraceae sp. MGS:1172	3-phenylpropionate (hydrocinnamate)	0.05	4.3	1.6e-05	0.00029	8584
Firmicutes sp. MGS:0915	X - 17301	-0.05	-4.3	1.6e-05	0.00029	6693
Lachnospiraceae sp. MGS:0433	1-arachidonoyl-GPE (20:4n6)*	0.05	4.3	1.6e-05	0.00029	8584
Clostridia sp. MGS:0909	X - 21467	-0.05	-4.3	1.6e-05	0.00029	8584
Eubacteriales sp. MGS:0148	X - 12830	0.05	4.3	1.6e-05	0.00029	8584
Eubacteriales sp. MGS:0175	vanillylmandelate (VMA)	-0.05	-4.3	1.6e-05	0.00029	8584
Eubacteriales sp. MGS:0345	biliverdin	-0.05	-4.3	1.6e-05	0.00029	8584
Eubacteriales sp. MGS:0093	N-methylproline	0.05	4.3	1.6e-05	0.00029	8584
Eubacteriales sp. MGS:0158	2-O-methylascorbic acid	-0.05	-4.3	1.6e-05	0.00029	8584
Erysipelatoclostridium sp. MGS:0313	3-hydroxystachydrine*	0.05	4.3	1.6e-05	0.00029	8584
Acidaminococcus intestini MGS:0407	quinate	0.05	4.3	1.6e-05	0.00029	8583
Oscillospiraceae sp. MGS:0207	1-(1-enyl-palmitoyl)-2-linoleoyl-GPE (P-16:0/18:2)*	0.05	4.3	1.6e-05	0.00029	8584
Desulfovibrionales sp. MGS:0266	1-ribosyl-imidazoleacetate*	-0.05	-4.3	1.6e-05	0.00029	8584
Eubacteriales sp. MGS:1102	X - 23587	-0.05	-4.3	1.6e-05	0.00029	8584
Clostridia sp. MGS:0463	citramalate	-0.05	-4.3	1.6e-05	0.00029	8584
Eubacteriales sp. MGS:0717	X - 18913	-0.05	-4.3	1.6e-05	0.00029	8584
Odoribacter splanchnicus MGS:0041	X - 12456	-0.05	-4.3	1.6e-05	0.00029	8584
Dorea longicatena MGS:0039	androstenediol (3beta,17beta) monosulfate (1)	0.05	4.3	1.6e-05	0.00029	8584
Lachnospiraceae sp. MGS:0414	caffeic acid sulfate	-0.05	-4.3	1.6e-05	0.00029	8583
Collinsella sp. AF08-23 MGS:1036	X - 11858	-0.05	-4.3	1.6e-05	0.00029	8584
Eubacteriales sp. MGS:0263	gamma-glutamylisoleucine*	-0.05	-4.3	1.6e-05	0.00029	8584
Eubacteriales sp. MGS:1055	3-hydroxypyridine sulfate	0.05	4.3	1.6e-05	0.00029	8584
Clostridia sp. MGS:0470	sphingomyelin (d17:1/16:0, d18:1/15:0, d16:1/17:0)*	0.05	4.3	1.6e-05	0.00029	8584
Eubacteriales sp. MGS:0419	1-stearoyl-2-arachidonoyl-GPE (18:0/20:4)	-0.05	-4.3	1.6e-05	0.00029	8584
Eubacteriales sp. MGS:0718	beta-sitosterol	0.05	4.3	1.6e-05	0.00029	8584
Oscillospiraceae sp. MGS:0461	pyruvate	-0.05	-4.3	1.6e-05	0.00029	8583
Clostridium sp. MGS:0059	X - 24295	0.05	4.3	1.6e-05	0.00029	8584
Oscillospiraceae sp. MGS:0135	propionylcarnitine (C3)	0.05	4.3	1.6e-05	0.00029	8584
Blautia sp. AF19-10LB MGS:0157	iminodiacetate (IDA)	0.05	4.3	1.6e-05	0.00029	8584
Firmicutes sp. MGS:0501	cotinine	-0.05	-4.3	1.6e-05	0.00029	8584
Eubacteriales sp. MGS:0671	1,7-dimethylurate	-0.05	-4.3	1.6e-05	0.00029	8584
Erysipelatoclostridium sp. MGS:0313	oleoyl-linoleoyl-glycerol (18:1/18:2) [1]	-0.05	-4.3	1.6e-05	0.00029	8584
Eubacteriales sp. MGS:0534	caffeic acid sulfate	0.05	4.3	1.6e-05	0.00029	8583
Eubacteriales sp. MGS:0426	1-carboxyethylleucine	-0.05	-4.3	1.6e-05	0.00029	8584
Firmicutes sp. MGS:0454	gamma-glutamylglutamate	-0.05	-4.3	1.6e-05	0.00029	8584
Eubacteriales sp. MGS:0211	inosine	-0.05	-4.3	1.6e-05	0.00029	8584
[Clostridium] symbiosum MGS:0370	2-butenoylglycine	0.05	4.3	1.6e-05	0.00029	8584
Firmicutes sp. MGS:0397	histidine	0.05	4.3	1.6e-05	0.00029	8584
Eubacteriales sp. MGS:0489	1-stearoyl-2-docosahexaenoyl-GPE (18:0/22:6)*	-0.05	-4.3	1.6e-05	0.00029	8584
Eubacteriales sp. MGS:0568	X - 25271	0.05	4.3	1.6e-05	0.00029	8584
Eubacteriales sp. MGS:0184	X - 18887	0.05	4.3	1.6e-05	0.00029	8584
Lachnospiraceae sp. MGS:0180	lactosyl-N-nervonoyl-sphingosine (d18:1/24:1)*	0.05	4.3	1.6e-05	0.00029	8584
Ruminococcus sp. B05 MGS:0261	X - 24418	-0.05	-4.3	1.6e-05	0.00029	8584
Desulfovibrio piger MGS:0955	5-hydroxylysine	0.05	4.3	1.6e-05	0.00029	8584
Eubacteriales sp. MGS:0644	1-stearoyl-2-oleoyl-GPC (18:0/18:1)	-0.05	-4.3	1.6e-05	0.00029	8584
Veillonella dispar MGS:0227	X - 25983	0.07	4.3	1.6e-05	0.00029	3812
Oscillospiraceae sp. MGS:0343	X - 15486	-0.05	-4.3	1.6e-05	0.00029	8584
Veillonella parvula MGS:0220	X - 21842	0.05	4.3	1.6e-05	0.00029	8584
Massilicoli timonensis MGS:0932	X - 11315	-0.05	-4.3	1.6e-05	0.00029	8584
Eubacteriales sp. MGS:1226	4-acetylcatechol sulfate (1)	0.05	4.3	1.6e-05	0.00029	8584
Eubacteriales sp. MGS:0345	taurochenodeoxycholate	-0.05	-4.3	1.6e-05	0.00029	8584
Lachnospiraceae sp. MGS:0598	X - 21312	0.05	4.3	1.6e-05	0.00029	8584
Eubacteriales sp. MGS:0577	acetoacetate	0.05	4.3	1.6e-05	0.00029	8584
Eubacteriales sp. MGS:0604	2-ethylphenylsulfate	-0.05	-4.3	1.6e-05	0.00029	8584
Clostridium disporicum MGS:0753	sphingomyelin (d18:2/24:2)*	0.05	4.3	1.6e-05	0.00029	8584
Anaerobutyricum hallii MGS:0112	5-hydroxylysine	0.05	4.3	1.6e-05	0.00029	8584
Bilophila wadsworthia MGS:0049	S-methylmethionine	-0.05	-4.3	1.6e-05	0.00029	8584
Eubacteriales sp. MGS:0908	phenylacetylglutamate	0.05	4.3	1.6e-05	0.00029	8584
Clostridia sp. MGS:1076	3-hydroxy-2-methylpyridine sulfate	0.05	4.3	1.6e-05	0.00029	8584
Enterocloster aldenensis MGS:0362	N-acetylputrescine	0.05	4.3	1.6e-05	0.00029	8584
Bifidobacterium adolescentis MGS:0056	X - 24352	-0.05	-4.3	1.6e-05	0.00029	8584
Eubacteriales sp. MGS:0624	2-acetamidophenol sulfate	0.05	4.3	1.6e-05	0.00029	8584
Clostridia sp. MGS:0385	5-hydroxylysine	-0.05	-4.3	1.6e-05	0.00029	8584
Lachnospiraceae sp. MGS:0899	X - 24757	0.05	4.3	1.6e-05	0.00029	8584
Clostridia sp. MGS:0094	3-methyl catechol sulfate (1)	0.05	4.3	1.6e-05	0.00029	8584
Rothia mucilaginosa MGS:0559	3-hydroxy-2-ethylpropionate	-0.05	-4.3	1.6e-05	0.00029	8584
Eubacteriales sp. MGS:0325	3-hydroxycotinine glucuronide	-0.05	-4.3	1.6e-05	0.00029	8584
Eubacteriales sp. MGS:0317	X - 13728	0.05	4.3	1.6e-05	0.00029	8584
Phocaeicola plebeius MGS:0278	chenodeoxycholate	0.05	4.3	1.6e-05	0.00029	8584
Propionibacterium freudenreichii subsp. shermanii MGS:0723	X - 13431	0.05	4.3	1.6e-05	0.00029	8584
Lachnospiraceae sp. MGS:0180	threonate	0.05	4.3	1.6e-05	0.00029	8583
Oscillospiraceae sp. MGS:0384	3-indoleglyoxylic acid	0.05	4.3	1.6e-05	0.00029	8584
Eubacteriales sp. MGS:0092	1-palmitoyl-2-oleoyl-GPI (16:0/18:1)*	-0.05	-4.3	1.6e-05	0.00029	8584
Limosilactobacillus fermentum MGS:0990	O-desmethylvenlafaxine	0.05	4.3	1.6e-05	0.00029	8584
Blautia producta MGS:0905	2-aminophenol sulfate	-0.05	-4.3	1.6e-05	0.00029	8584
Eubacteriales sp. MGS:0215	X - 23997	0.05	4.3	1.6e-05	0.00029	8584
Eubacteriales sp. MGS:0229	X - 24947	0.05	4.3	1.6e-05	0.00029	8584
Clostridia sp. MGS:0550	levulinoylcarnitine	-0.05	-4.3	1.6e-05	0.00029	8584
Clostridia sp. MGS:0508	5alpha-androstan-3alpha,17alpha-diol monosulfate	0.05	4.3	1.6e-05	0.00029	8584
Oscillospiraceae sp. MGS:0098	tartronate (hydroxymalonate)	-0.05	-4.3	1.6e-05	0.00029	8584
Eubacteriales sp. MGS:0209	X - 11787	0.05	4.3	1.6e-05	0.00029	8584
Collinsella sp. WCA1-178-WT-3 (M2) MGS:1245	gamma-glutamylglutamate	0.05	4.3	1.6e-05	0.00029	8584
Clostridium sp. AT4 MGS:0347	palmitoyl-linoleoyl-glycerol (16:0/18:2) [2]*	0.07	4.3	1.6e-05	0.00029	3812
[Ruminococcus] torques MGS:0088	1-arachidonoyl-GPI (20:4)*	0.05	4.3	1.6e-05	0.00029	8584
Oscillospiraceae sp. MGS:0060	X - 16964	-0.05	-4.3	1.6e-05	0.00029	8584
Enterocloster clostridioformis MGS:0686	4-methylcatechol sulfate	0.05	4.3	1.6e-05	0.00029	8584
Clostridiaceae sp. MGS:0238	urea	0.05	4.3	1.6e-05	0.00029	8584
Bilophila wadsworthia MGS:0049	metformin	0.05	4.3	1.6e-05	0.00029	8584
Clostridium sp. BSD2780061688st1 H5 MGS:1296	xanthine	-0.05	-4.3	1.6e-05	0.00029	8583
Eubacteriales sp. MGS:0721	trimethylamine N-oxide	-0.05	-4.3	1.6e-05	0.00029	8584
Lachnospiraceae sp. MGS:1032	X - 26062	0.05	4.3	1.6e-05	0.00029	8584
Eubacteriales sp. MGS:0188	betaine	0.05	4.3	1.6e-05	0.00029	8584
Eubacteriales sp. MGS:0338	glycochenodeoxycholate 3-sulfate	-0.05	-4.3	1.6e-05	0.00029	8584
Roseburia intestinalis MGS:0078	gamma-glutamylvaline	0.05	4.3	1.6e-05	0.00029	8584
Eubacteriales sp. MGS:0908	sphingomyelin (d18:2/24:2)*	0.05	4.3	1.6e-05	0.00029	8584
Eubacteriales sp. MGS:0786	4-methoxyphenol sulfate	-0.05	-4.3	1.6e-05	0.00029	8584
Butyricicoccus sp. MGS:0008	2-aminobutyrate	0.05	4.3	1.6e-05	0.00029	8584
Blautia sp. SG-772 MGS:0063	dihydrocaffeate sulfate (2)	-0.05	-4.3	1.6e-05	0.00029	8583
Parabacteroides merdae MGS:0065	1-palmitoyl-2-palmitoleoyl-GPC (16:0/16:1)*	0.05	4.3	1.6e-05	0.00029	8584
Eubacteriales sp. MGS:0317	X - 21733	-0.05	-4.3	1.6e-05	0.00029	8584
Eubacteriales sp. MGS:0312	sphingomyelin (d17:1/14:0, d16:1/15:0)*	0.05	4.3	1.6e-05	0.00029	8584
Collinsella intestinalis MGS:0802	cysteine-glutathione disulfide	-0.05	-4.3	1.6e-05	0.00029	8584
Blautia massiliensis MGS:0023	3,4-dihydroxybutyrate	0.05	4.3	1.6e-05	0.00029	8583
Oscillospiraceae sp. MGS:0060	X - 12126	0.05	4.3	1.6e-05	0.00029	8584
Rubneribacter badeniensis MGS:0869	3-ethylcatechol sulfate (1)	0.05	4.3	1.6e-05	0.00029	8584
Eubacteriales sp. MGS:0486	taurodeoxycholic acid 3-sulfate	-0.05	-4.3	1.6e-05	0.00029	8584
Clostridia sp. MGS:0140	naringenin 7-glucuronide	0.05	4.3	1.6e-05	0.00029	8584
Anaerotignum faecicola MGS:0090	beta-alanine	0.05	4.3	1.6e-05	0.00029	8584
Clostridiaceae sp. MGS:0608	7-methylguanine	0.05	4.3	1.6e-05	0.00029	8584
Eubacteriales sp. MGS:0188	linoleoylcholine*	0.05	4.3	1.6e-05	0.00029	8584
[Clostridium] spiroforme MGS:0259	piperine	0.05	4.3	1.6e-05	0.00029	8584
Lactococcus cremoris subsp. tructae MGS:0583	5alpha-androstan-3beta,17alpha-diol disulfate	-0.05	-4.3	1.6e-05	0.00029	8584
Firmicutes sp. MGS:0681	4-methoxyphenol sulfate	0.05	4.3	1.6e-05	0.00029	8584
Collinsella sp. WCA1-178-WT-3 (M2) MGS:1245	X - 16964	0.05	4.3	1.6e-05	0.00029	8584
Clostridium disporicum MGS:0753	sphingomyelin (d18:2/23:0, d18:1/23:1, d17:1/24:1)*	0.05	4.3	1.6e-05	0.00029	8584
Lachnotalea sp. AF33-28 MGS:0403	glycohyocholate	-0.05	-4.3	1.6e-05	0.00029	8584
Clostridia sp. MGS:0893	X - 21733	0.05	4.3	1.6e-05	0.00029	8584
Bacteria sp. MGS:0778	hydroxycotinine	0.05	4.3	1.6e-05	0.00029	8584
Eubacteriales sp. MGS:0868	11beta-hydroxyetiocholanolone glucuronide*	0.05	4.3	1.6e-05	0.00029	8584
Faecalibacterium prausnitzii MGS:0378	hexadecenedioate (C16:1-DC)*	-0.05	-4.3	1.6e-05	0.00029	8584
Roseburia inulinivorans MGS:0036	X - 24518	0.07	4.3	1.6e-05	0.00029	3812
Gemmiger formicilis MGS:0027	1-linoleoyl-2-linolenoyl-GPC (18:2/18:3)*	-0.05	-4.3	1.6e-05	0.00029	8584
Firmicutes sp. MGS:0398	glycolithocholate sulfate*	-0.05	-4.3	1.6e-05	0.00029	8584
Eubacteriales sp. MGS:0468	glutamine	0.05	4.3	1.6e-05	0.00029	8584
[Clostridium] innocuum MGS:0365	formiminoglutamate	0.05	4.3	1.6e-05	0.00029	8584
Eubacteriales sp. MGS:0887	1-palmitoyl-2-oleoyl-GPC (16:0/18:1)	-0.05	-4.3	1.6e-05	0.00029	8584
Scardovia wiggsiae MGS:1737	X - 24736	-0.05	-4.3	1.6e-05	0.00029	8584
Eubacteriales sp. MGS:0406	X - 11308	0.05	4.3	1.6e-05	0.00029	8584
Streptococcus thermophilus MGS:0095	X - 25279	-0.05	-4.3	1.6e-05	0.00029	8584
Limosilactobacillus vaginalis MGS:1341	sphingomyelin (d17:2/16:0, d18:2/15:0)*	-0.05	-4.3	1.6e-05	0.00029	8584
[Ruminococcus] torques MGS:0088	androstenediol (3beta,17beta) monosulfate (2)	0.05	4.3	1.6e-05	0.00029	8584
Eubacteriales sp. MGS:0154	chenodeoxycholate	0.05	4.3	1.6e-05	0.00029	8584
Oscillibacter sp. MGS:0734	solanidine	-0.05	-4.3	1.6e-05	0.00029	8584
Eubacterium sp. AM49-13BH MGS:0251	glycochenodeoxycholate 3-sulfate	0.05	4.3	1.6e-05	0.00029	8584
Eubacteriales sp. MGS:0270	bilirubin degradation product, C16H18N2O5 (2)**	-0.05	-4.3	1.6e-05	0.00029	8584
Eubacterium sp. AF16-48 MGS:0219	2-aminophenol sulfate	0.05	4.3	1.6e-05	0.00029	8584
Parasutterella excrementihominis MGS:0159	docosahexaenoate (DHA; 22:6n3)	0.05	4.3	1.6e-05	0.00029	8584
Eubacterium ramulus MGS:0387	X - 24473	0.05	4.3	1.6e-05	0.00029	8584
Limosilactobacillus vaginalis MGS:1341	glucuronide of C10H18O2 (7)*	0.05	4.3	1.6e-05	0.00029	8584
Coprococcus sp. AF21-14LB MGS:1047	1-(1-enyl-palmitoyl)-2-arachidonoyl-GPE (P-16:0/20:4)*	0.05	4.3	1.6e-05	0.00029	8584
Blautia hansenii MGS:0981	glucuronide of piperine metabolite C17H21NO3 (4)*	0.05	4.3	1.6e-05	0.00029	8584
Erysipelatoclostridium sp. MGS:0313	hydroxypalmitoyl sphingomyelin (d18:1/16:0(OH))**	0.05	4.3	1.6e-05	0.00029	8584
Oscillospiraceae sp. MGS:0074	X - 12456	0.05	4.3	1.6e-05	0.00029	8584
Eubacteriales sp. MGS:0699	N-carbamoylalanine	0.06	4.3	1.6e-05	0.00029	4772
Eubacteriales sp. MGS:0506	tryptophan betaine	0.05	4.3	1.6e-05	0.00029	8584
Rothia mucilaginosa MGS:0559	N-acetylcitrulline	0.05	4.3	1.6e-05	0.00029	8584
Limosilactobacillus oris MGS:1462	X - 23782	-0.05	-4.3	1.6e-05	0.00029	8584
Eubacteriales sp. MGS:0622	X - 26062	0.05	4.3	1.6e-05	0.00029	8584
Anaerotruncus massiliensis MGS:0460	3-hydroxycotinine glucuronide	0.05	4.3	1.6e-05	0.00029	8584
Lachnospiraceae sp. MGS:0389	glycodeoxycholate	-0.05	-4.3	1.6e-05	0.00029	8584
Prevotella stercorea MGS:0826	indoleacetylglutamine	0.05	4.3	1.6e-05	0.00029	8584
Intestinibacillus sp. Marseille-P4005 MGS:0168	sphinganine	0.05	4.3	1.6e-05	0.00029	8584
Anaerotruncus colihominis MGS:0307	glycine conjugate of C10H12O2*	0.05	4.3	1.6e-05	0.00029	8584
Oscillospiraceae sp. MGS:0774	heptanoate (7:0)	0.05	4.3	1.6e-05	0.00029	8584
Clostridiaceae sp. MGS:1142	methyl indole-3-acetate	0.05	4.3	1.6e-05	0.00029	8584
Oscillibacter sp. MGS:0372	adenosine 3',5'-cyclic monophosphate (cAMP)	-0.07	-4.3	1.6e-05	0.00029	3812
Streptococcus mutans MGS:0677	2'-deoxyuridine	-0.05	-4.3	1.6e-05	0.00029	8584
Oscillospiraceae sp. MGS:0560	X - 24344	0.05	4.3	1.6e-05	0.00029	8584
Clostridia sp. MGS:0931	glucose	-0.05	-4.3	1.6e-05	0.00029	8583
Eubacteriales sp. MGS:0322	X - 23680	-0.05	-4.3	1.6e-05	0.00029	8584
Clostridium sp. AT4 MGS:0347	lactosyl-N-behenoyl-sphingosine (d18:1/22:0)*	-0.05	-4.3	1.6e-05	0.00029	8584
Collinsella tanakaei MGS:0850	glycodeoxycholate	0.05	4.3	1.6e-05	0.00029	8584
Lachnospiraceae sp. MGS:0598	1-palmitoyl-2-oleoyl-GPE (16:0/18:1)	-0.05	-4.3	1.6e-05	0.00029	8584
Clostridia sp. MGS:0276	1-palmitoyl-2-palmitoleoyl-GPC (16:0/16:1)*	-0.05	-4.3	1.6e-05	0.00029	8584
Eubacteriales sp. MGS:0061	cis-3,4-methyleneheptanoate	0.05	4.3	1.6e-05	0.00029	8584
Eubacteriales sp. MGS:0664	3-aminoisobutyrate	-0.05	-4.3	1.6e-05	0.00029	8584
Klebsiella quasipneumoniae subsp. similipneumoniae MGS:1629	gentisate	0.05	4.3	1.6e-05	0.00029	8584
[Clostridium] innocuum MGS:0365	theophylline	-0.05	-4.3	1.6e-05	0.00029	8584
Clostridia sp. MGS:0852	taurodeoxycholic acid 3-sulfate	-0.05	-4.3	1.6e-05	0.00029	8584
Clostridium sp. MGS:0605	9-hydroxystearate	-0.05	-4.3	1.6e-05	0.00029	8584
Firmicutes sp. MGS:0769	6-hydroxyindole sulfate	-0.05	-4.3	1.6e-05	0.00029	8584
Eubacteriales sp. MGS:0335	taurochenodeoxycholate	-0.05	-4.3	1.6e-05	0.00029	8584
Eubacteriales sp. MGS:0377	malonylcarnitine	-0.05	-4.3	1.6e-05	0.00029	8584
Eubacteriales sp. MGS:1045	X - 11308	0.05	4.3	1.6e-05	0.00029	8584
Eubacteriales sp. MGS:1051	4-methylcatechol sulfate	0.05	4.3	1.6e-05	0.00029	8584
Eubacteriales sp. MGS:1330	4-acetaminophen sulfate	0.05	4.3	1.6e-05	0.00029	8584
Bacteria sp. MGS:0492	1,5-anhydroglucitol (1,5-AG)	-0.05	-4.3	1.6e-05	0.00029	8584
Eubacteriales sp. MGS:0242	oxindolylalanine	0.05	4.3	1.6e-05	0.00029	8584
Erysipelatoclostridium sp. MGS:0313	cysteine sulfinic acid	-0.05	-4.3	1.6e-05	0.00029	8584
Eubacteriales sp. MGS:0777	oxalate (ethanedioate)	0.05	4.3	1.6e-05	0.00029	8584
Mogibacterium kristiansenii MGS:0522	X - 21845	-0.05	-4.3	1.6e-05	0.00029	8584
Eubacteriales sp. MGS:0882	X - 12126	0.05	4.3	1.6e-05	0.00029	8584
Eubacteriales sp. MGS:0419	4-hydroxychlorothalonil	0.05	4.3	1.6e-05	0.00029	8584
Eubacteriales sp. MGS:0528	hydroxypalmitoyl sphingomyelin (d18:1/16:0(OH))**	0.05	4.3	1.6e-05	0.00029	8584
Eubacteriales sp. MGS:0547	N2,N5-diacetylornithine	-0.05	-4.3	1.6e-05	0.00029	8584
Eubacterium sp. MGS:0248	X - 15674	0.05	4.3	1.6e-05	0.00029	8584
Collinsella sp. AF08-23 MGS:1036	9,10-DiHOME	-0.05	-4.3	1.6e-05	0.00029	8584
Massilistercora timonensis MGS:0458	2-hydroxyacetaminophen sulfate*	0.05	4.3	1.6e-05	0.00029	8584
Fusobacterium nucleatum subsp. animalis MGS:1418	lignoceroyl sphingomyelin (d18:1/24:0)	-0.05	-4.3	1.6e-05	0.00029	8584
Eubacteriales sp. MGS:0678	argininate*	-0.05	-4.3	1.6e-05	0.00029	8584
Eubacteriales sp. MGS:0600	1-stearoyl-2-oleoyl-GPS (18:0/18:1)	-0.05	-4.3	1.6e-05	0.00029	8584
Oscillospiraceae sp. MGS:0665	ribitol	-0.05	-4.3	1.6e-05	0.00029	8583
Enterococcus faecalis MGS:0742	2-methoxyacetaminophen sulfate*	0.05	4.3	1.6e-05	0.00029	8584
Eubacteriales sp. MGS:0235	phosphate	0.05	4.3	1.6e-05	0.00029	8584
Clostridia sp. MGS:0828	X - 12216	0.05	4.3	1.6e-05	0.00029	8584
Eubacteriales sp. MGS:0221	stachydrine	0.05	4.3	1.6e-05	0.00029	8584
Eubacteriales sp. MGS:0183	4-allylphenol sulfate	-0.05	-4.3	1.6e-05	0.00029	8584
Eubacteriales sp. MGS:0230	azelate (C9-DC)	0.05	4.3	1.6e-05	0.00029	8584
Clostridia sp. MGS:1362	X - 12216	0.05	4.3	1.6e-05	0.00029	8584
Eubacteriales sp. MGS:0396	N-acetylphenylalanine	-0.05	-4.3	1.6e-05	0.00029	8584
Eubacteriales sp. MGS:0792	epiandrosterone sulfate	0.05	4.3	1.6e-05	0.00029	8584
Eubacteriales sp. MGS:0193	X - 12407	-0.05	-4.3	1.6e-05	0.00029	8584
Intestinimonas sp. MGS:1149	nicotinamide riboside	0.05	4.3	1.6e-05	0.00029	8584
Clostridia sp. MGS:0401	alpha-ketoglutarate	-0.05	-4.3	1.6e-05	0.00029	8583
Coprococcus eutactus MGS:0155	1-arachidonoyl-GPE (20:4n6)*	-0.05	-4.3	1.6e-05	0.00029	8584
Longicatena caecimuris MGS:0571	1,3-dimethylurate	-0.05	-4.3	1.6e-05	0.00029	8584
Eubacteriales sp. MGS:0555	X - 21353	-0.05	-4.3	1.6e-05	0.00029	8584
Oscillospiraceae sp. MGS:0072	X - 11315	0.05	4.3	1.6e-05	0.00029	8584
Faecalibacterium prausnitzii MGS:0025	X - 24475	-0.05	-4.3	1.6e-05	0.00029	8584
Blautia producta MGS:0619	X - 24352	0.05	4.3	1.6e-05	0.00029	8584
Eubacteriales sp. MGS:0610	phenylacetate	0.05	4.3	1.6e-05	0.00029	8584
Dorea phocaeensis MGS:0865	X - 21310	0.05	4.3	1.6e-05	0.00029	8584
Clostridium sp. TF06-15AC MGS:0032	N-acetylleucine	0.05	4.3	1.6e-05	0.00029	8584
Eubacteriales sp. MGS:0190	glycerate	-0.05	-4.3	1.6e-05	0.00029	8583
Oscillospiraceae sp. MGS:0461	butyrylcarnitine (C4)	-0.05	-4.3	1.6e-05	0.00029	8584
Eubacteriales sp. MGS:1230	3-hydroxypyridine sulfate	0.05	4.3	1.6e-05	0.00029	8584
Clostridia sp. MGS:0931	X - 17354	0.05	4.3	1.6e-05	0.00029	8584
Intestinimonas sp. MGS:1018	xanthine	-0.05	-4.3	1.6e-05	0.00029	8583
Eubacteriales sp. MGS:0721	1,3,7-trimethylurate	0.05	4.3	1.6e-05	0.00029	8584
Dialister invisus MGS:0164	2-methoxyhydroquinone sulfate (2)	0.05	4.3	1.6e-05	0.00029	8584
Evtepia gabavorous MGS:0114	2-methylserine	-0.05	-4.3	1.6e-05	0.00029	8584
Eubacteriales sp. MGS:0502	12,13-DiHOME	0.05	4.3	1.6e-05	0.00029	8584
Oscillospiraceae sp. MGS:0648	decadienedioic acid (C10:2-DC)**	-0.05	-4.3	1.6e-05	0.00029	8584
Oscillibacter sp. PEA192 MGS:0021	3-methylhistidine	-0.05	-4.3	1.6e-05	0.00029	8584
Clostridia sp. MGS:1020	X - 15461	-0.05	-4.3	1.6e-05	0.00029	8584
Oscillospiraceae sp. MGS:0445	X - 12822	-0.05	-4.3	1.6e-05	0.00029	8584
Faecalibacterium sp. MGS:0073	X - 11849	0.05	4.3	1.6e-05	0.00029	8584
Lachnoclostridium sp. An138 MGS:0395	N-acetyl-1-methylhistidine*	0.05	4.3	1.6e-05	0.00029	8584
Eubacteriales sp. MGS:0311	N-formylphenylalanine	-0.05	-4.3	1.6e-05	0.00029	8584
Bifidobacterium adolescentis MGS:0056	sucrose	0.07	4.3	1.6e-05	0.00029	3812
Oscillospiraceae sp. MGS:0384	X - 12306	-0.05	-4.3	1.6e-05	0.00029	8584
Clostridia sp. MGS:0463	gamma-glutamyltyrosine	-0.05	-4.3	1.6e-05	0.00029	8584
Eubacteriales sp. MGS:1439	1-(1-enyl-palmitoyl)-2-palmitoyl-GPC (P-16:0/16:0)*	0.05	4.3	1.6e-05	0.00029	8584
Eubacteriales sp. MGS:0102	X - 24588	-0.05	-4.3	1.6e-05	0.00029	8584
Eubacteriales sp. MGS:0264	3-ureidopropionate	0.05	4.3	1.6e-05	0.00029	8584
Anaerostipes hadrus MGS:0003	methionine sulfoxide	-0.05	-4.3	1.6e-05	0.00029	8584
Proteobacteria sp. MGS:0275	X - 17325	-0.05	-4.3	1.6e-05	0.00029	8584
Eubacteriales sp. MGS:0085	X - 23655	-0.05	-4.3	1.6e-05	0.00029	8584
Eubacteriales sp. MGS:0604	glucose	-0.05	-4.3	1.6e-05	0.00029	8583
Eubacteriales sp. MGS:0856	1-palmitoyl-2-arachidonoyl-GPI (16:0/20:4)*	-0.05	-4.3	1.6e-05	0.00029	8584
Eubacteriales sp. MGS:0985	caffeine	0.05	4.3	1.6e-05	0.00029	8584
Clostridium sp. SN20 MGS:0603	hydroxyasparagine**	0.05	4.3	1.6e-05	0.00029	8584
Eubacteriales sp. MGS:0132	deoxycholic acid glucuronide	-0.05	-4.3	1.6e-05	0.00029	8584
Eubacteriales sp. MGS:0498	ursodeoxycholate	0.05	4.3	1.6e-05	0.00029	8584
Eubacteriales sp. MGS:1473	gamma-glutamylvaline	-0.05	-4.3	1.6e-05	0.00029	8584
Oscillospiraceae sp. MGS:0925	homoarginine	-0.05	-4.3	1.6e-05	0.00029	8584
Oscillospiraceae sp. MGS:0380	indolepropionate	0.05	4.3	1.6e-05	0.00029	8584
Lachnospiraceae sp. MGS:0172	X - 12729	0.05	4.3	1.6e-05	0.00029	8584
Clostridium sp. TF06-15AC MGS:0032	3beta-hydroxy-5-cholestenoate	-0.05	-4.3	1.6e-05	0.00029	8584
Ruminococcus sp. AM42-11 MGS:0002	3-ureidopropionate	-0.05	-4.3	1.6e-05	0.00029	8584
Peptostreptococcaceae sp. MGS:0200	X - 24295	-0.05	-4.3	1.6e-05	0.00029	8584
Blautia sp. SG-772 MGS:0063	1-palmitoleoyl-GPC (16:1)*	0.05	4.3	1.6e-05	0.00029	8584
Gordonibacter urolithinfaciens MGS:0420	1-lignoceroyl-GPC (24:0)	-0.05	-4.3	1.6e-05	0.00029	8584
Eubacteriales sp. MGS:0630	tyrosine	-0.05	-4.3	1.6e-05	0.00029	8584
Firmicutes sp. MGS:0501	oleoyl-arachidonoyl-glycerol (18:1/20:4) [2]*	-0.05	-4.3	1.6e-05	0.00029	8584
Clostridia sp. MGS:0954	taurodeoxycholic acid 3-sulfate	-0.05	-4.3	1.6e-05	0.00029	8584
Lachnospiraceae sp. MGS:0831	X - 11299	0.05	4.3	1.6e-05	0.00029	8584
Dialister massiliensis MGS:0497	X - 25419	0.05	4.3	1.6e-05	0.00029	8584
Eubacteriales sp. MGS:0209	L-urobilin	0.05	4.3	1.6e-05	0.00029	8584
Eubacteriales sp. MGS:0263	3-carboxy-4-methyl-5-propyl-2-furanpropanoate (CMPF)	0.05	4.3	1.6e-05	0.00029	8584
Anaerotignum faecicola MGS:0090	X - 25419	0.05	4.3	1.6e-05	0.00029	8584
Eubacteriales sp. MGS:0145	X - 21471	-0.05	-4.3	1.6e-05	0.00029	8584
Eubacteriales sp. MGS:0118	perfluorooctanesulfonate (PFOS)	0.05	4.3	1.6e-05	0.00029	8584
Sellimonas intestinalis MGS:0417	decadienedioic acid (C10:2-DC)**	0.05	4.3	1.6e-05	0.00029	8584
Parabacteroides goldsteinii MGS:0279	3-hydroxy-2-ethylpropionate	0.05	4.3	1.6e-05	0.00029	8584
Oscillospiraceae sp. MGS:0648	1-stearoyl-2-linoleoyl-GPC (18:0/18:2)*	0.05	4.3	1.6e-05	0.00029	8584
Clostridia sp. MGS:1333	4-methylguaiacol sulfate	0.05	4.3	1.6e-05	0.00029	8584
Eubacteriales sp. MGS:1099	norcotinine	0.05	4.3	1.6e-05	0.00029	8584
Oscillospiraceae sp. MGS:0142	12,13-DiHOME	-0.05	-4.3	1.6e-05	0.00029	8584
Intestinibacillus sp. Marseille-P4005 MGS:0168	glyco-beta-muricholate**	0.05	4.3	1.6e-05	0.00029	8584
Eubacteriales sp. MGS:1021	cinnamoylglycine	-0.05	-4.3	1.6e-05	0.00029	8584
Eubacteriales sp. MGS:1348	phenylacetate	0.05	4.3	1.6e-05	0.00029	8584
Clostridia sp. MGS:0752	methionine sulfoxide	0.05	4.3	1.6e-05	0.00029	8584
Coprococcus comes MGS:0016	indolin-2-one	-0.05	-4.3	1.6e-05	0.00029	8584
Blautia sp. An46 MGS:1487	X - 11849	-0.05	-4.3	1.6e-05	0.00029	8584
Eubacteriales sp. MGS:0626	1-palmitoyl-GPE (16:0)	0.05	4.3	1.6e-05	0.00029	8584
Collinsella intestinalis MGS:0802	X - 24410	0.07	4.3	1.6e-05	0.00029	3812
Eubacteriales sp. MGS:0229	1,2-dipalmitoyl-GPC (16:0/16:0)	0.05	4.3	1.6e-05	0.00029	8584
Eubacteriales sp. MGS:0280	tauroursodeoxycholate	-0.05	-4.3	1.6e-05	0.00029	8584
Ruminococcus sp. AF21-42 MGS:0111	4-methylcatechol sulfate	-0.05	-4.3	1.6e-05	0.00029	8584
Bacteria sp. MGS:1117	glycolithocholate sulfate*	0.05	4.3	1.6e-05	0.00029	8584
Ruminococcus sp. JE7A12 MGS:0640	carotene diol (1)	0.05	4.3	1.6e-05	0.00029	8584
Firmicutes sp. MGS:0398	X - 11483	0.05	4.3	1.6e-05	0.00029	8584
Limosilactobacillus vaginalis MGS:1341	3-hydroxy-3-methylglutarate	0.05	4.3	1.6e-05	0.00029	8583
Eubacteriales sp. MGS:0588	sphingomyelin (d18:2/23:1)*	0.05	4.3	1.6e-05	0.00029	8584
Lachnospiraceae sp. MGS:0233	1-stearoyl-2-docosahexaenoyl-GPE (18:0/22:6)*	-0.05	-4.3	1.6e-05	0.00029	8584
Eubacteriales sp. MGS:0216	cortolone glucuronide (1)	0.05	4.3	1.6e-05	0.00029	8584
Coprococcus sp. MGS:0404	X - 17325	-0.05	-4.3	1.6e-05	0.00029	8584
Clostridiaceae sp. MGS:0238	X - 21752	0.05	4.3	1.6e-05	0.00029	8584
Eubacteriales sp. MGS:0664	N-acetylphenylalanine	0.05	4.3	1.6e-05	0.00029	8584
Eubacteriales sp. MGS:0472	taurodeoxycholate	-0.05	-4.3	1.6e-05	0.00029	8584
Blautia sp. An46 MGS:1487	S-carboxyethylcysteine	0.07	4.3	1.6e-05	0.00029	3812
Oscillospiraceae sp. MGS:0461	X - 21467	-0.05	-4.3	1.6e-05	0.00029	8584
Intestinimonas sp. MGS:1018	3-methyl catechol sulfate (1)	0.05	4.3	1.6e-05	0.00029	8584
Eubacteriales sp. MGS:0270	5,6-dihydrothymine	-0.05	-4.3	1.6e-05	0.00029	8584
Eubacteriales sp. MGS:0322	5alpha-pregnan-diol disulfate	-0.05	-4.3	1.6e-05	0.00029	8584
Eubacteriales sp. MGS:0509	gamma-glutamylisoleucine*	-0.05	-4.3	1.6e-05	0.00029	8584
Eubacteriales sp. MGS:0383	X - 24811	0.05	4.3	1.6e-05	0.00029	8584
Hungatella hathewayi MGS:0287	N-stearoyl-sphingosine (d18:1/18:0)*	0.05	4.3	1.6e-05	0.00029	8584
Clostridia sp. MGS:0272	cholate	0.05	4.3	1.6e-05	0.00029	8584
Clostridium sp. OF03-18AA MGS:0119	Urolithin B glucuronide	0.07	4.3	1.6e-05	0.00029	3812
Clostridia sp. MGS:1148	branched chain 14:0 dicarboxylic acid**	0.05	4.3	1.6e-05	0.00029	8584
Eubacteriales sp. MGS:0216	cotinine N-oxide	0.05	4.3	1.6e-05	0.00029	8584
Lachnospiraceae sp. MGS:0393	homovanillate (HVA)	-0.05	-4.3	1.6e-05	0.00029	8584
Bacteroidales sp. MGS:0738	1-methyl-5-imidazolelactate	-0.05	-4.3	1.6e-05	0.00029	8584
Clostridiaceae sp. MGS:0238	X - 24812	-0.05	-4.3	1.6e-05	0.00029	8584
Eubacteriales sp. MGS:0161	palmitoyl-linoleoyl-glycerol (16:0/18:2) [2]*	-0.07	-4.3	1.6e-05	0.00029	3812
Eubacteriales sp. MGS:0578	2-hydroxybutyrate/2-hydroxyisobutyrate	-0.05	-4.3	1.6e-05	0.00029	8583
Eubacteriales sp. MGS:0786	X - 21821	-0.05	-4.3	1.6e-05	0.00029	8584
Coprococcus sp. AF21-14LB MGS:1047	X - 11315	-0.05	-4.3	1.6e-05	0.00029	8584
Eubacteriales sp. MGS:0113	nicotinamide riboside	-0.05	-4.3	1.6e-05	0.00029	8584
Eubacteriales sp. MGS:0230	taurocholenate sulfate*	0.05	4.3	1.6e-05	0.00029	8584
Bacteroides cellulosilyticus MGS:0108	S-methylcysteine sulfoxide	0.05	4.3	1.6e-05	0.00029	8584
Merdimonas faecis MGS:0494	xanthine	-0.05	-4.3	1.6e-05	0.00029	8583
Eubacteriales sp. MGS:0226	phenol glucuronide	-0.05	-4.3	1.6e-05	0.00029	8584
Eubacteriales sp. MGS:0116	X - 26108	0.05	4.3	1.6e-05	0.00029	8584
Eubacteriales sp. MGS:0891	1-palmitoyl-2-arachidonoyl-GPI (16:0/20:4)*	-0.05	-4.3	1.6e-05	0.00029	8584
Collinsella stercoris MGS:1140	1-palmitoyl-2-oleoyl-GPC (16:0/18:1)	0.05	4.3	1.6e-05	0.00029	8584
Eubacteriales sp. MGS:0345	xanthosine	-0.05	-4.3	1.6e-05	0.00029	8584
Eubacterium ramulus MGS:0068	4-vinylphenol sulfate	-0.05	-4.3	1.6e-05	0.00029	8584
Firmicutes sp. MGS:0541	tetrahydrocortisol glucuronide	-0.05	-4.3	1.6e-05	0.00029	8584
Roseburia intestinalis MGS:0078	octadecanedioylcarnitine (C18-DC)*	-0.05	-4.3	1.6e-05	0.00029	8584
Eubacteriales sp. MGS:0405	linoleoyl-arachidonoyl-glycerol (18:2/20:4) [2]*	-0.05	-4.3	1.6e-05	0.00029	8584
Roseburia hominis MGS:0035	(2,4 or 2,5)-dimethylphenol sulfate	-0.05	-4.3	1.6e-05	0.00029	8584
Roseburia hominis MGS:0035	sphingomyelin (d18:1/20:0, d16:1/22:0)*	0.05	4.3	1.6e-05	0.00029	8584
Eubacteriales sp. MGS:0409	gamma-glutamylisoleucine*	-0.05	-4.3	1.6e-05	0.00029	8584
Oscillospiraceae sp. MGS:0461	X - 25371	-0.05	-4.3	1.6e-05	0.00029	8584
Enterocloster asparagiformis MGS:0466	caffeic acid sulfate	-0.05	-4.3	1.6e-05	0.00029	8583
Firmicutes sp. MGS:0454	3-methyladipate	0.05	4.3	1.6e-05	0.00029	8583
Eubacteriales sp. MGS:0792	X - 24795	-0.05	-4.3	1.6e-05	0.00029	8584
Eubacteriales sp. MGS:0353	5-dodecenoylcarnitine (C12:1)	0.05	4.3	1.6e-05	0.00029	8584
Clostridia sp. MGS:0728	X - 12830	-0.05	-4.3	1.6e-05	0.00029	8584
Eubacteriales sp. MGS:0179	1-carboxyethylleucine	-0.05	-4.3	1.6e-05	0.00029	8584
Clostridia sp. MGS:0623	deoxycholic acid 12-sulfate*	0.05	4.3	1.6e-05	0.00029	8584
Lachnospiraceae sp. MGS:0890	X - 15674	-0.05	-4.3	1.6e-05	0.00029	8584
Eubacteriales sp. MGS:0405	(2,4 or 2,5)-dimethylphenol sulfate	-0.05	-4.3	1.6e-05	0.00029	8584
Faecalibacterium sp. MGS:0549	dihydrocaffeate sulfate (2)	0.05	4.3	1.6e-05	0.00029	8583
Eubacterium sp. AM49-13BH MGS:0251	citraconate/glutaconate	-0.05	-4.3	1.6e-05	0.00029	8583
Eubacteriales sp. MGS:0651	5-hydroxymethyl-2-furoic acid	0.07	4.3	1.6e-05	0.00029	3812
Rothia mucilaginosa MGS:0559	decanoylcarnitine (C10)	-0.05	-4.3	1.6e-05	0.00029	8584
Streptococcus salivarius MGS:0071	X - 25523	-0.05	-4.3	1.6e-05	0.00029	8584
Eubacteriales sp. MGS:0100	5alpha-androstan-3alpha,17beta-diol disulfate	-0.05	-4.3	1.6e-05	0.00029	8584
Eubacteriales sp. MGS:0138	dimethyl sulfone	0.05	4.3	1.6e-05	0.00029	8584
Eubacteriales sp. MGS:0349	5-hydroxyhexanoate	0.05	4.3	1.6e-05	0.00029	8584
Anaerotruncus colihominis MGS:0307	2-aminooctanoate	-0.05	-4.3	1.6e-05	0.00029	8584
Candidatus Borkfalkiales sp. MGS:1397	X - 21752	0.05	4.3	1.6e-05	0.00029	8584
Eubacteriales sp. MGS:1079	2-furoylcarnitine	0.07	4.3	1.6e-05	0.00029	3812
Oscillospiraceae sp. MGS:0135	dihydroferulate	0.05	4.3	1.6e-05	0.00029	8584
Eubacteriales sp. MGS:0120	1-palmitoyl-2-palmitoleoyl-GPC (16:0/16:1)*	-0.05	-4.3	1.6e-05	0.00029	8584
Eubacteriales sp. MGS:0792	4-methyl-2-oxopentanoate	-0.05	-4.3	1.6e-05	0.00029	8584
Oscillospiraceae sp. MGS:0475	X - 24588	-0.05	-4.3	1.6e-05	0.00029	8584
Eubacteriales sp. MGS:1101	quinate	0.05	4.3	1.6e-05	0.00029	8583
Clostridiaceae sp. MGS:0431	X - 10458	0.05	4.3	1.6e-05	0.00029	8584
Eubacteriales sp. MGS:0120	X - 11632	-0.05	-4.3	1.6e-05	0.00029	8584
Eisenbergiella massiliensis MGS:0425	Urolithin B glucuronide	-0.07	-4.3	1.6e-05	0.0003	3812
Prevotella sp. MGS:1009	5alpha-androstan-3alpha,17beta-diol monosulfate (2)	0.05	4.3	1.6e-05	0.0003	8584
Faecalibacterium prausnitzii MGS:0241	threonate	0.05	4.3	1.6e-05	0.0003	8583
Firmicutes sp. MGS:0436	1-stearoyl-2-arachidonoyl-GPE (18:0/20:4)	-0.05	-4.3	1.6e-05	0.0003	8584
[Ruminococcus] torques MGS:0088	lithocholate sulfate (1)	0.05	4.3	1.6e-05	0.0003	8584
Oscillospiraceae sp. MGS:0146	pregnanediol-3-glucuronide	-0.05	-4.3	1.6e-05	0.0003	8584
Clostridium sp. AF15-31 MGS:0293	5alpha-androstan-3alpha,17beta-diol monosulfate (2)	0.05	4.3	1.6e-05	0.0003	8584
Oscillospiraceae sp. MGS:0445	3,4-dihydroxybutyrate	-0.05	-4.3	1.6e-05	0.0003	8583
Enterocloster clostridioformis MGS:0686	7-alpha-hydroxy-3-oxo-4-cholestenoate (7-Hoca)	0.05	4.3	1.6e-05	0.0003	8584
Roseburia inulinivorans MGS:0036	7-alpha-hydroxy-3-oxo-4-cholestenoate (7-Hoca)	0.05	4.3	1.6e-05	0.0003	8584
Eubacteriales sp. MGS:0377	cholic acid glucuronide	0.05	4.3	1.6e-05	0.0003	8584
Eubacteriales sp. MGS:0081	linoleoylcarnitine (C18:2)*	-0.05	-4.3	1.6e-05	0.0003	8584
Eubacteriales sp. MGS:0311	sphingosine	-0.05	-4.3	1.6e-05	0.0003	8584
Fusicatenibacter saccharivorans MGS:0004	N-acetyl-2-aminoadipate	0.05	4.3	1.6e-05	0.0003	8584
Eubacteriales sp. MGS:0113	cotinine	-0.05	-4.3	1.6e-05	0.0003	8584
Eubacteriales sp. MGS:0405	cis-3,4-methyleneheptanoate	-0.05	-4.3	1.6e-05	0.0003	8584
Eubacteriales sp. MGS:0580	levulinoylcarnitine	0.05	4.3	1.6e-05	0.0003	8584
Bifidobacterium dentium MGS:0579	3-hydroxyoctanoylcarnitine (1)	-0.05	-4.3	1.6e-05	0.0003	8584
Oscillospiraceae sp. MGS:0384	urate	-0.05	-4.3	1.6e-05	0.0003	8584
Pseudoflavonifractor sp. An184 MGS:0253	1-hydroxy-2-naphthalenecarboxylate	0.05	4.3	1.6e-05	0.0003	8584
Clostridia sp. MGS:1220	3-hydroxypyridine sulfate	0.05	4.3	1.6e-05	0.0003	8584
Desulfovibrionales sp. MGS:0266	5-hydroxy-2-methylpyridine sulfate	0.05	4.3	1.6e-05	0.0003	8584
Eubacteriales sp. MGS:0084	3,4-dihydroxybutyrate	-0.05	-4.3	1.6e-05	0.0003	8583
Acidaminococcus intestini MGS:0407	sphingomyelin (d17:1/16:0, d18:1/15:0, d16:1/17:0)*	-0.05	-4.3	1.6e-05	0.0003	8584
Clostridia sp. MGS:0140	5-hydroxy-2-methylpyridine sulfate	0.05	4.3	1.6e-05	0.0003	8584
Collinsella aerofaciens MGS:0019	S-adenosylhomocysteine (SAH)	0.05	4.3	1.6e-05	0.0003	8584
Eubacteriales sp. MGS:0149	serotonin	0.05	4.3	1.6e-05	0.0003	8584
Amedibacillus dolichus MGS:0798	X - 13844	-0.05	-4.3	1.6e-05	0.0003	8584
Eubacteriales sp. MGS:0270	1-linoleoyl-GPI (18:2)*	-0.05	-4.3	1.6e-05	0.0003	8584
Eubacteriales sp. MGS:0069	X - 12283	0.05	4.3	1.6e-05	0.0003	8584
Bacteria sp. MGS:0459	butyrate/isobutyrate (4:0)	-0.05	-4.3	1.6e-05	0.0003	8584
Eubacteriaceae sp. MGS:0591	1-(1-enyl-palmitoyl)-2-oleoyl-GPE (P-16:0/18:1)*	-0.05	-4.3	1.6e-05	0.0003	8584
Eubacteriales sp. MGS:0311	X - 15486	-0.05	-4.3	1.6e-05	0.0003	8584
Dielma fastidiosa MGS:0400	isoeugenol sulfate	-0.05	-4.3	1.6e-05	0.0003	8584
Clostridia sp. MGS:0470	mannose	-0.05	-4.3	1.6e-05	0.0003	8583
Blautia argi MGS:1450	X - 11843	-0.05	-4.3	1.6e-05	0.0003	8584
Alloscardovia omnicolens MGS:1279	X - 24411	0.06	4.3	1.6e-05	0.0003	4772
Lachnospiraceae sp. MGS:0389	1-stearoyl-2-linoleoyl-GPI (18:0/18:2)	0.05	4.3	1.6e-05	0.0003	8584
Eubacteriales sp. MGS:0128	alpha-ketoglutaramate*	-0.05	-4.3	1.6e-05	0.0003	8583
Bacteria sp. MGS:0361	deoxycholic acid glucuronide	-0.05	-4.3	1.6e-05	0.0003	8584
Eubacteriales sp. MGS:0026	13-HODE + 9-HODE	-0.05	-4.3	1.6e-05	0.0003	8584
Enterocloster aldenensis MGS:0362	arginine	-0.05	-4.3	1.6e-05	0.0003	8584
Eubacteriales sp. MGS:0087	N-palmitoyl-sphingosine (d18:1/16:0)	-0.05	-4.3	1.6e-05	0.0003	8584
Clostridium sp. 1001271st1 H5 MGS:0888	tigloylglycine	0.05	4.3	1.6e-05	0.0003	8584
Eubacterium ramulus MGS:0068	4-cholesten-3-one	0.05	4.3	1.6e-05	0.0003	8584
Candidatus Borkfalkiales sp. MGS:1397	branched chain 14:0 dicarboxylic acid**	0.05	4.3	1.6e-05	0.0003	8584
Anaerotignum lactatifermentans MGS:0676	N-acetylphenylalanine	0.05	4.3	1.6e-05	0.0003	8584
Parolsenella catena MGS:0499	ursodeoxycholate	0.05	4.3	1.6e-05	0.0003	8584
Eubacteriales sp. MGS:0621	1-myristoyl-2-arachidonoyl-GPC (14:0/20:4)*	-0.05	-4.3	1.6e-05	0.0003	8584
Eubacteriales sp. MGS:0193	1-palmitoyl-2-palmitoleoyl-GPC (16:0/16:1)*	-0.05	-4.3	1.6e-05	0.0003	8584
Oscillospiraceae sp. MGS:0612	N-acetylglycine	0.05	4.3	1.6e-05	0.0003	8584
Clostridiaceae sp. MGS:0431	X - 24801	0.07	4.3	1.6e-05	0.0003	3812
Clostridiaceae sp. MGS:0238	X - 11850	0.05	4.3	1.6e-05	0.0003	8584
Eubacteriales sp. MGS:0678	taurochenodeoxycholic acid 3-sulfate	-0.05	-4.3	1.6e-05	0.0003	8584
Bifidobacterium dentium MGS:0579	indoleacetylglutamine	0.05	4.3	1.6e-05	0.0003	8584
Eubacteriales sp. MGS:0656	carnosine	-0.05	-4.3	1.6e-05	0.0003	8584
Eubacteriales sp. MGS:0973	trigonelline (N'-methylnicotinate)	0.05	4.3	1.6e-05	0.0003	8584
Eubacteriales sp. MGS:0242	bilirubin (E,E)*	0.05	4.3	1.6e-05	0.0003	8584
Eubacteriales sp. MGS:0148	3-hydroxyhippurate	-0.05	-4.3	1.6e-05	0.0003	8584
Dialister massiliensis MGS:0497	X - 12306	0.05	4.3	1.6e-05	0.0003	8584
Firmicutes sp. MGS:0454	indole-3-carboxylate	0.05	4.3	1.6e-05	0.0003	8584
Clostridium sp. 1001271st1 H5 MGS:0888	X - 12729	-0.05	-4.3	1.6e-05	0.0003	8584
Streptococcus oralis subsp. oralis MGS:0705	X - 26111	-0.05	-4.3	1.6e-05	0.0003	8584
[Clostridium] hylemonae MGS:1580	X - 26119	0.1	4.3	1.6e-05	0.0003	1891
Dorea sp. AF24-7LB MGS:0086	1-linoleoyl-GPC (18:2)	-0.05	-4.3	1.6e-05	0.0003	8584
Eubacteriales sp. MGS:0133	4-guanidinobutanoate	-0.05	-4.3	1.6e-05	0.0003	8584
Eubacteriales sp. MGS:1281	5alpha-androstan-3beta,17alpha-diol disulfate	0.05	4.3	1.6e-05	0.0003	8584
Eubacteriales sp. MGS:0136	trigonelline (N'-methylnicotinate)	-0.05	-4.3	1.6e-05	0.0003	8584
Eubacteriales sp. MGS:0653	cystine	-0.05	-4.3	1.6e-05	0.0003	8584
Oscillospiraceae sp. MGS:0343	5alpha-androstan-3alpha,17beta-diol disulfate	0.05	4.3	1.6e-05	0.0003	8584
Lactobacillus gasseri MGS:0884	5,6-dihydrouridine	0.05	4.3	1.6e-05	0.0003	8584
Eubacteriales sp. MGS:0289	ethyl beta-glucopyranoside	-0.05	-4.3	1.6e-05	0.0003	8584
Eubacteriales sp. MGS:0635	glutarate (C5-DC)	-0.05	-4.3	1.6e-05	0.0003	8583
Lachnospiraceae sp. MGS:0180	isobutyrylcarnitine (C4)	0.05	4.3	1.6e-05	0.0003	8584
Eubacteriales sp. MGS:0701	1,2-dilinoleoyl-GPC (18:2/18:2)	0.05	4.3	1.6e-05	0.0003	8584
Eubacteriales sp. MGS:1303	X - 12306	-0.05	-4.3	1.6e-05	0.0003	8584
Firmicutes sp. MGS:0436	chiro-inositol	0.05	4.3	1.6e-05	0.0003	8583
Eubacteriales sp. MGS:0373	X - 11850	0.05	4.3	1.6e-05	0.0003	8584
Eubacteriales sp. MGS:0547	glucuronide of piperine metabolite C17H21NO3 (4)*	-0.05	-4.3	1.6e-05	0.0003	8584
Bacteroides cellulosilyticus MGS:0108	4-hydroxyglutamate	-0.05	-4.3	1.6e-05	0.0003	8584
Eubacteriales sp. MGS:0260	serine	0.05	4.3	1.6e-05	0.0003	8584
Eubacteriales sp. MGS:0242	glycosyl-N-behenoyl-sphingadienine (d18:2/22:0)*	0.05	4.3	1.6e-05	0.0003	8584
Eubacteriales sp. MGS:0352	3-(3-hydroxyphenyl)propionate	-0.05	-4.3	1.6e-05	0.0003	8584
Firmicutes sp. MGS:1048	X - 21752	0.05	4.3	1.6e-05	0.0003	8584
Oscillospiraceae sp. MGS:0648	sphingomyelin (d18:0/20:0, d16:0/22:0)*	-0.05	-4.3	1.6e-05	0.0003	8584
Bifidobacterium catenulatum subsp. kashiwanohense MGS:0292	X - 13507	0.05	4.3	1.6e-05	0.0003	8584
Eubacteriales sp. MGS:0652	sebacate (C10-DC)	0.05	4.3	1.6e-05	0.0003	8584
Oscillospiraceae sp. MGS:0806	3-hydroxyhippurate	0.05	4.3	1.6e-05	0.0003	8584
Ruminococcus sp. B05 MGS:0261	X - 12729	0.05	4.3	1.6e-05	0.0003	8584
Ruthenibacterium lactatiformans MGS:0020	cytosine	-0.05	-4.3	1.6e-05	0.0003	8584
Merdimonas faecis MGS:0494	1-palmitoyl-2-oleoyl-GPI (16:0/18:1)*	0.05	4.3	1.6e-05	0.0003	8584
Eubacteriales sp. MGS:0202	palmitoyl-sphingosine-phosphoethanolamine (d18:1/16:0)	-0.05	-4.3	1.6e-05	0.0003	8584
Clostridia sp. MGS:1020	dopamine 3-O-sulfate	0.05	4.3	1.6e-05	0.0003	8584
Eubacterium sp. AF16-48 MGS:0219	X - 13431	0.05	4.3	1.6e-05	0.0003	8584
Eubacteriales sp. MGS:0325	3-methoxycatechol sulfate (2)	0.05	4.3	1.6e-05	0.0003	8584
Oscillospiraceae sp. MGS:0142	methyl indole-3-acetate	0.05	4.3	1.6e-05	0.0003	8584
Clostridia sp. MGS:0094	3-methylhistidine	-0.05	-4.3	1.6e-05	0.0003	8584
Eubacteriales sp. MGS:0080	4-methylcatechol sulfate	-0.05	-4.3	1.6e-05	0.0003	8584
Roseburia sp. AM16-25 MGS:0344	palmitoleate (16:1n7)	-0.05	-4.3	1.6e-05	0.0003	8584
Eggerthellaceae sp. MGS:0171	4-hydroxyglutamate	-0.05	-4.3	1.6e-05	0.0003	8584
Clostridia sp. MGS:1039	X - 18901	0.05	4.3	1.6e-05	0.0003	8584
Blautia massiliensis MGS:0023	glucuronide of piperine metabolite C17H21NO3 (3)*	0.05	4.3	1.6e-05	0.0003	8584
Ruminococcus sp. AF21-42 MGS:0111	10-undecenoate (11:1n1)	0.05	4.3	1.6e-05	0.0003	8584
Eubacteriales sp. MGS:0589	9,10-DiHOME	0.05	4.3	1.6e-05	0.0003	8584
Enterocloster citroniae MGS:0285	1-stearoyl-2-linoleoyl-GPE (18:0/18:2)*	0.05	4.3	1.6e-05	0.0003	8584
Faecalibacterium prausnitzii MGS:0029	alpha-ketobutyrate	0.05	4.3	1.6e-05	0.0003	8583
Eubacteriales sp. MGS:0145	N-acetylneuraminate	0.05	4.3	1.6e-05	0.0003	8584
Blautia sp. AF19-10LB MGS:0157	levulinate (4-oxovalerate)	-0.07	-4.3	1.6e-05	0.0003	3812
Slackia piriformis MGS:0700	X - 23662	0.05	4.3	1.6e-05	0.0003	8584
Hungatella hathewayi MGS:0287	X - 24748	-0.05	-4.3	1.6e-05	0.0003	8584
Eubacteriales sp. MGS:1369	X - 12126	0.05	4.3	1.6e-05	0.0003	8584
Alistipes indistinctus MGS:0121	3-acetylphenol sulfate	-0.05	-4.3	1.6e-05	0.0003	8584
Eubacteriales sp. MGS:0965	4-allylcatechol sulfate	-0.05	-4.3	1.6e-05	0.0003	8584
Clostridium sp. AF23-8 MGS:0166	X - 24475	0.05	4.3	1.6e-05	0.0003	8584
Eubacteriales sp. MGS:0396	propionylcarnitine (C3)	-0.05	-4.3	1.6e-05	0.0003	8584
Cloacibacillus evryensis MGS:0566	N-formylphenylalanine	-0.05	-4.3	1.6e-05	0.0003	8584
Eubacteriales sp. MGS:0396	decadienedioic acid (C10:2-DC)**	-0.05	-4.3	1.6e-05	0.0003	8584
Scardovia wiggsiae MGS:1737	3-(cystein-S-yl)acetaminophen*	0.05	4.3	1.6e-05	0.0003	8584
Eubacteriales sp. MGS:0322	sphingomyelin (d18:1/21:0, d17:1/22:0, d16:1/23:0)*	0.05	4.3	1.6e-05	0.0003	8584
Clostridiaceae sp. MGS:0471	5alpha-androstan-3beta,17beta-diol disulfate	-0.05	-4.3	1.6e-05	0.0003	8584
Alistipes senegalensis MGS:0141	X - 12830	-0.05	-4.3	1.6e-05	0.0003	8584
Lachnospiraceae sp. MGS:0236	docosahexaenoylcholine	0.05	4.3	1.6e-05	0.0003	8584
Eubacteriales sp. MGS:0882	hydroxycotinine	0.05	4.3	1.6e-05	0.0003	8584
Oscillibacter sp. MGS:0734	X - 21312	0.05	4.3	1.6e-05	0.0003	8584
Eubacteriales sp. MGS:0215	X - 18887	0.05	4.3	1.6e-05	0.0003	8584
Bifidobacterium angulatum MGS:0632	(R)-3-hydroxybutyrylcarnitine	-0.05	-4.3	1.6e-05	0.0003	8584
Eubacteriales sp. MGS:1087	glycochenodeoxycholate glucuronide (1)	-0.05	-4.3	1.6e-05	0.0003	8584
Oscillospiraceae sp. MGS:0429	1-stearoyl-2-docosahexaenoyl-GPE (18:0/22:6)*	-0.05	-4.3	1.6e-05	0.0003	8584
Eubacteriales sp. MGS:0409	cysteinylglycine disulfide*	-0.05	-4.3	1.6e-05	0.0003	8584
Eubacteriales sp. MGS:0846	X - 23662	-0.05	-4.3	1.6e-05	0.0003	8584
Eubacteriales sp. MGS:0342	X - 11299	0.05	4.3	1.6e-05	0.0003	8584
Eubacteriales sp. MGS:0593	4-hydroxyphenylacetoylcarnitine	-0.05	-4.3	1.6e-05	0.0003	8584
Eubacteriales sp. MGS:0270	1-carboxyethylhistidine	-0.07	-4.3	1.6e-05	0.0003	3812
Lachnospiraceae sp. MGS:0433	1-oleoyl-2-arachidonoyl-GPE (18:1/20:4)*	0.05	4.3	1.6e-05	0.0003	8584
Dialister invisus MGS:0164	cholesterol sulfate	-0.06	-4.3	1.6e-05	0.0003	5703
Eubacteriales sp. MGS:0148	3-hydroxypyridine glucuronide	-0.05	-4.3	1.6e-05	0.0003	8584
Clostridium sp. AT4 MGS:0347	2-naphthol sulfate	0.05	4.3	1.6e-05	0.0003	8584
Eubacteriales sp. MGS:0762	1-(1-enyl-palmitoyl)-2-oleoyl-GPC (P-16:0/18:1)*	0.05	4.3	1.6e-05	0.0003	8584
Lachnospiraceae sp. MGS:0890	5-hydroxyindole sulfate	-0.05	-4.3	1.6e-05	0.0003	8584
Dorea longicatena MGS:0039	linoleoyl-arachidonoyl-glycerol (18:2/20:4) [2]*	0.05	4.3	1.6e-05	0.0003	8584
Acidaminococcus fermentans MGS:1041	methyl indole-3-acetate	0.05	4.3	1.6e-05	0.0003	8584
Collinsella bouchesdurhonensis MGS:0299	1-palmitoyl-2-dihomo-linolenoyl-GPC (16:0/20:3n3 or 6)*	0.05	4.3	1.6e-05	0.0003	8584
Streptococcus parasanguinis MGS:0117	4-methoxyphenol sulfate	-0.05	-4.3	1.6e-05	0.0003	8584
Oscillospiraceae sp. MGS:1203	1-palmitoyl-2-arachidonoyl-GPE (16:0/20:4)*	0.05	4.3	1.6e-05	0.0003	8584
Eubacteriales sp. MGS:0609	X - 24425	0.05	4.3	1.6e-05	0.0003	8584
Lachnospiraceae sp. MGS:0018	4-acetamidophenylglucuronide	-0.05	-4.3	1.6e-05	0.0003	8584
Clostridia sp. MGS:1300	X - 22162	-0.05	-4.3	1.6e-05	0.0003	8584
Eubacteriales sp. MGS:0308	5-hydroxyhexanoate	0.05	4.3	1.6e-05	0.0003	8584
Eubacterium ventriosum MGS:0082	octadecanedioate (C18-DC)	-0.05	-4.3	1.6e-05	0.0003	8584
Eubacteriales sp. MGS:0791	glutarate (C5-DC)	-0.05	-4.3	1.6e-05	0.0003	8583
Bacteroidales sp. MGS:0379	isoursodeoxycholate	-0.05	-4.3	1.6e-05	0.0003	8584
Eubacteriales sp. MGS:0652	methyl glucopyranoside (alpha + beta)	-0.05	-4.3	1.6e-05	0.0003	8584
Eubacteriales sp. MGS:1031	X - 25422	-0.05	-4.3	1.6e-05	0.0003	8584
Clostridia sp. MGS:1058	N-acetyl-1-methylhistidine*	-0.05	-4.3	1.6e-05	0.0003	8584
Clostridia sp. MGS:0960	indolepropionate	-0.05	-4.3	1.6e-05	0.0003	8584
Gemmiger sp. MGS:0862	tyrosine	0.05	4.3	1.6e-05	0.0003	8584
Eubacteriales sp. MGS:0178	X - 24295	-0.05	-4.3	1.6e-05	0.0003	8584
Eubacteriales sp. MGS:0396	X - 12906	0.05	4.3	1.6e-05	0.0003	8584
Haemophilus parainfluenzae MGS:0181	lanthionine	0.05	4.3	1.6e-05	0.0003	8584
Eubacteriales sp. MGS:0614	nicotinamide riboside	-0.05	-4.3	1.6e-05	0.0003	8584
Eubacteriales sp. MGS:0179	1-palmitoyl-2-oleoyl-GPI (16:0/18:1)*	-0.05	-4.3	1.6e-05	0.0003	8584
Eubacteriales sp. MGS:0350	cystine	-0.05	-4.3	1.6e-05	0.0003	8584
Lachnospiraceae sp. MGS:1209	X - 12261	-0.05	-4.3	1.6e-05	0.0003	8584
Oscillospiraceae sp. MGS:0683	5alpha-androstan-3beta,17alpha-diol disulfate	0.05	4.3	1.6e-05	0.0003	8584
Eubacteriales sp. MGS:0296	carotene diol (2)	-0.05	-4.3	1.6e-05	0.0003	8584
Clostridia sp. MGS:0929	X - 24473	0.05	4.3	1.6e-05	0.0003	8584
Clostridiaceae sp. MGS:0608	X - 12410	-0.05	-4.3	1.6e-05	0.0003	8584
Firmicutes sp. MGS:0397	X - 12707	0.05	4.3	1.6e-05	0.0003	8584
Eubacteriales sp. MGS:0633	paraxanthine	0.05	4.3	1.6e-05	0.0003	8584
Clostridia sp. MGS:1020	4-allylcatechol sulfate	0.05	4.3	1.6e-05	0.0003	8584
Dialister invisus MGS:0164	nicotinamide riboside	-0.05	-4.3	1.6e-05	0.0003	8584
Oscillospiraceae sp. MGS:0072	carnitine	-0.05	-4.3	1.6e-05	0.0003	8583
Veillonella parvula MGS:0220	pro-hydroxy-pro	-0.05	-4.3	1.6e-05	0.0003	8584
Clostridia sp. MGS:1053	1-stearoyl-2-oleoyl-GPC (18:0/18:1)	-0.05	-4.3	1.6e-05	0.0003	8584
Clostridium sp. TM06-18 MGS:0048	hydroxyasparagine**	0.05	4.3	1.6e-05	0.0003	8584
Eubacteriales sp. MGS:1064	X - 21383	-0.05	-4.3	1.6e-05	0.0003	8584
Eubacteriales sp. MGS:0506	indoleacetate	0.05	4.3	1.6e-05	0.0003	8584
Blautia massiliensis MGS:0023	ceramide (d18:1/14:0, d16:1/16:0)*	0.05	4.3	1.6e-05	0.0003	8584
Oscillospiraceae sp. MGS:0475	5alpha-androstan-3beta,17beta-diol disulfate	-0.05	-4.3	1.6e-05	0.0003	8584
Klebsiella oxytoca MGS:1046	omeprazole	0.05	4.3	1.6e-05	0.0003	8584
[Ruminococcus] gnavus MGS:0239	X - 17010	0.05	4.3	1.6e-05	0.0003	8584
Ruminococcus sp. AM42-11 MGS:0002	4-guanidinobutanoate	-0.05	-4.3	1.6e-05	0.0003	8584
Clostridia sp. MGS:0756	X - 11444	-0.05	-4.3	1.6e-05	0.0003	8584
Oscillospiraceae sp. MGS:0925	1,3,7-trimethylurate	0.05	4.3	1.6e-05	0.0003	8584
Intestinimonas butyriciproducens MGS:0187	X - 24795	-0.05	-4.3	1.6e-05	0.0003	8584
Eubacteriales sp. MGS:0913	X - 11849	-0.05	-4.3	1.6e-05	0.0003	8584
Eubacteriales sp. MGS:0973	X - 12740	-0.05	-4.3	1.6e-05	0.0003	8584
Eubacteriales sp. MGS:0305	lactate	-0.05	-4.3	1.6e-05	0.0003	8584
Eubacteriales sp. MGS:0477	glycosyl ceramide (d18:2/24:1, d18:1/24:2)*	0.05	4.3	1.6e-05	0.0003	8584
Coprococcus comes MGS:0016	urea	0.05	4.3	1.6e-05	0.0003	8584
Eubacteriales sp. MGS:0516	taurolithocholate 3-sulfate	0.05	4.3	1.6e-05	0.0003	8584
Clostridia sp. MGS:0623	11beta-hydroxyetiocholanolone glucuronide*	0.05	4.3	1.6e-05	0.0003	8584
Eubacteriales sp. MGS:0717	cotinine	0.05	4.3	1.6e-05	0.0003	8584
Firmicutes sp. MGS:0681	gamma-glutamylglutamate	-0.05	-4.3	1.6e-05	0.0003	8584
Streptococcus anginosus MGS:0680	X - 18901	-0.05	-4.3	1.6e-05	0.0003	8584
Coprococcus comes MGS:0016	octadecanedioylcarnitine (C18-DC)*	-0.05	-4.3	1.6e-05	0.0003	8584
Eubacteriales sp. MGS:0308	X - 12283	0.05	4.3	1.6e-05	0.0003	8584
Candidatus Borkfalkia ceftriaxoniphila MGS:0595	X - 16935	-0.05	-4.3	1.6e-05	0.0003	8584
Eubacteriales sp. MGS:0692	pantothenate	0.05	4.3	1.6e-05	0.0003	8584
Oscillospiraceae sp. MGS:0806	4-hydroxyphenylacetylglutamine	-0.05	-4.3	1.6e-05	0.0003	8584
Eubacteriales sp. MGS:0183	N-carbamoylalanine	0.06	4.3	1.6e-05	0.0003	4772
Erysipelotrichales sp. MGS:1207	carotene diol (2)	-0.05	-4.3	1.6e-05	0.0003	8584
Neglecta timonensis MGS:0478	glycochenodeoxycholate	-0.05	-4.3	1.6e-05	0.0003	8584
Oscillospiraceae sp. MGS:0384	riboflavin (Vitamin B2)	-0.05	-4.3	1.6e-05	0.0003	8584
Intestinimonas butyriciproducens MGS:0187	4-allylcatechol sulfate	-0.05	-4.3	1.6e-05	0.0003	8584
Faecalibacterium sp. MGS:1307	X - 21383	-0.05	-4.3	1.6e-05	0.0003	8584
Eubacteriales sp. MGS:0715	X - 21845	-0.05	-4.3	1.6e-05	0.0003	8584
Clostridia sp. MGS:1247	isobutyrylglycine	0.05	4.3	1.6e-05	0.0003	8584
Eubacteriales sp. MGS:0917	hyocholate	0.05	4.3	1.6e-05	0.0003	8584
Eubacteriales sp. MGS:0651	N-carbamoylalanine	0.06	4.3	1.6e-05	0.0003	4772
Eubacteriales sp. MGS:0100	nisinate (24:6n3)	-0.05	-4.3	1.6e-05	0.0003	8584
Intestinibacillus sp. Marseille-P4005 MGS:0168	palmitoyl ethanolamide	0.06	4.3	1.6e-05	0.0003	4772
Oscillibacter sp. MGS:0243	hexadecenedioate (C16:1-DC)*	0.05	4.3	1.6e-05	0.0003	8584
Eubacteriales sp. MGS:0149	4-acetylphenol sulfate	0.05	4.3	1.6e-05	0.0003	8584
Oscillibacter sp. MGS:0243	17alpha-hydroxypregnanolone glucuronide	0.07	4.3	1.6e-05	0.0003	3812
Clostridia sp. MGS:0140	taurocholate	-0.05	-4.3	1.7e-05	0.0003	8584
Eubacteriales sp. MGS:0133	1-myristoyl-2-arachidonoyl-GPC (14:0/20:4)*	0.05	4.3	1.7e-05	0.0003	8584
Coprococcus comes MGS:0016	sulfate of piperine metabolite C16H19NO3 (3)*	0.05	4.3	1.7e-05	0.0003	8584
Oscillospiraceae sp. MGS:1203	S-carboxyethylcysteine	0.07	4.3	1.7e-05	0.0003	3812
Eubacteriales sp. MGS:0908	X - 21442	0.05	4.3	1.7e-05	0.0003	8584
Alistipes senegalensis MGS:0141	3-hydroxypyridine glucuronide	0.05	4.3	1.7e-05	0.0003	8584
Eubacteriales sp. MGS:0592	X - 17354	0.05	4.3	1.7e-05	0.0003	8584
Eubacteriales sp. MGS:0438	N-acetyl-3-methylhistidine*	-0.05	-4.3	1.7e-05	0.0003	8584
Eubacteriales sp. MGS:0300	cysteinylglycine disulfide*	-0.05	-4.3	1.7e-05	0.0003	8584
Erysipelotrichales sp. MGS:0303	pregnanediol-3-glucuronide	0.05	4.3	1.7e-05	0.0003	8584
Eubacteriales sp. MGS:0498	chenodeoxycholate	-0.05	-4.3	1.7e-05	0.0003	8584
Oscillospiraceae sp. MGS:0380	X - 23644	0.05	4.3	1.7e-05	0.0003	8584
Eubacteriales sp. MGS:0353	phenyllactate (PLA)	-0.05	-4.3	1.7e-05	0.0003	8583
Eubacteriales sp. MGS:0421	3-carboxy-4-methyl-5-pentyl-2-furanpropionate (3-CMPFP)**	0.05	4.3	1.7e-05	0.0003	8584
Eubacteriales sp. MGS:0026	linoleate (18:2n6)	-0.05	-4.3	1.7e-05	0.0003	8584
Eubacteriales sp. MGS:0624	X - 18887	0.05	4.3	1.7e-05	0.0003	8584
Ruminococcus sp. AF46-10NS MGS:0271	beta-sitosterol	-0.05	-4.3	1.7e-05	0.0003	8584
Eubacteriales sp. MGS:0137	trans-4-hydroxyproline	-0.05	-4.3	1.7e-05	0.0003	8584
Eubacteriales sp. MGS:0490	glycodeoxycholate	-0.05	-4.3	1.7e-05	0.0003	8584
Lachnospiraceae sp. MGS:1024	androstenediol (3beta,17beta) disulfate (1)	0.05	4.3	1.7e-05	0.0003	8584
[Ruminococcus] lactaris MGS:0109	N-(2-furoyl)glycine	0.05	4.3	1.7e-05	0.0003	8584
Amedibacillus dolichus MGS:0798	7-alpha-hydroxy-3-oxo-4-cholestenoate (7-Hoca)	0.05	4.3	1.7e-05	0.0003	8584
Veillonellales sp. MGS:1225	dimethyl sulfone	0.05	4.3	1.7e-05	0.0003	8584
[Clostridium] spiroforme MGS:0259	sulfate of piperine metabolite C16H19NO3 (3)*	0.05	4.3	1.7e-05	0.0003	8584
Blautia sp. AF19-10LB MGS:0157	glucoheptose	0.07	4.3	1.7e-05	0.0003	3812
Lachnospiraceae sp. MGS:1325	X - 23997	0.05	4.3	1.7e-05	0.0003	8584
Eubacteriales sp. MGS:0438	1-stearoyl-2-oleoyl-GPI (18:0/18:1)*	0.05	4.3	1.7e-05	0.0003	8584
Eubacteriales sp. MGS:0843	indolepropionate	-0.05	-4.3	1.7e-05	0.0003	8584
Eubacteriales sp. MGS:0568	glutamine	0.05	4.3	1.7e-05	0.0003	8584
Eubacteriales sp. MGS:0282	indoleacetate	0.05	4.3	1.7e-05	0.0003	8584
Eubacteriales sp. MGS:0857	X - 17654	0.05	4.3	1.7e-05	0.0003	8584
Eubacteriales sp. MGS:0577	X - 11299	0.05	4.3	1.7e-05	0.0003	8584
Clostridia sp. MGS:0463	norcotinine	-0.05	-4.3	1.7e-05	0.0003	8584
Eubacteriales sp. MGS:0213	N-formylphenylalanine	-0.05	-4.3	1.7e-05	0.0003	8584
Eubacteriales sp. MGS:0291	behenoyl dihydrosphingomyelin (d18:0/22:0)*	-0.05	-4.3	1.7e-05	0.0003	8584
Sutterella sp. KLE1602 MGS:0228	X - 25948	0.05	4.3	1.7e-05	0.0003	8584
Eubacterium sp. AF34-35BH MGS:0231	N-stearoyl-sphinganine (d18:0/18:0)*	-0.05	-4.3	1.7e-05	0.0003	8584
Eubacteriales sp. MGS:0428	ergothioneine	0.05	4.3	1.7e-05	0.0003	8584
Clostridium sp. TM06-18 MGS:0048	uracil	-0.05	-4.3	1.7e-05	0.0003	8584
Eubacteriales sp. MGS:0914	sphingomyelin (d17:1/16:0, d18:1/15:0, d16:1/17:0)*	0.05	4.3	1.7e-05	0.0003	8584
Firmicutes sp. MGS:1222	4-ethyl-2-methoxyphenol sulfate	0.05	4.3	1.7e-05	0.0003	8584
Lachnospiraceae sp. MGS:1005	andro steroid monosulfate C19H28O6S (1)*	0.05	4.3	1.7e-05	0.0003	8584
Desulfovibrionales sp. MGS:0266	X - 21383	0.05	4.3	1.7e-05	0.0003	8584
Selenomonadales sp. MGS:1357	glycoursodeoxycholate	0.05	4.3	1.7e-05	0.0003	8584
Eubacteriales sp. MGS:0133	glycochenodeoxycholate glucuronide (1)	0.05	4.3	1.7e-05	0.0003	8584
Clostridia sp. MGS:0909	X - 18901	0.05	4.3	1.7e-05	0.0003	8584
Fusicatenibacter saccharivorans MGS:0004	sphingomyelin (d18:1/18:1, d18:2/18:0)	0.05	4.3	1.7e-05	0.0003	8584
Clostridia sp. MGS:1039	tigloylglycine	0.05	4.3	1.7e-05	0.0003	8584
Eubacteriales sp. MGS:0442	4-acetylcatechol sulfate (1)	0.05	4.3	1.7e-05	0.0003	8584
Eubacteriales sp. MGS:0289	X - 25419	-0.05	-4.3	1.7e-05	0.0003	8584
Eubacteriales sp. MGS:0477	behenoyl dihydrosphingomyelin (d18:0/22:0)*	-0.05	-4.3	1.7e-05	0.0003	8584
Veillonella tobetsuensis MGS:1344	pipecolate	0.05	4.3	1.7e-05	0.0003	8584
Lachnospiraceae sp. MGS:0217	oxalate (ethanedioate)	0.05	4.3	1.7e-05	0.0003	8584
Intestinimonas butyriciproducens MGS:0187	1-oleoyl-GPE (18:1)	-0.05	-4.3	1.7e-05	0.0003	8584
Oscillospiraceae sp. MGS:0098	4-acetaminophen sulfate	-0.05	-4.3	1.7e-05	0.0003	8584
Eubacteriales sp. MGS:0859	X - 18935	0.07	4.3	1.7e-05	0.0003	3812
Limosilactobacillus vaginalis MGS:1341	3-hydroxycotinine glucuronide	0.05	4.3	1.7e-05	0.0003	8584
Eubacteriales sp. MGS:0367	X - 21821	-0.05	-4.3	1.7e-05	0.0003	8584
Eubacteriales sp. MGS:0717	homovanillate (HVA)	-0.05	-4.3	1.7e-05	0.0003	8584
Eubacteriales sp. MGS:0137	sphingomyelin (d18:1/21:0, d17:1/22:0, d16:1/23:0)*	0.05	4.3	1.7e-05	0.0003	8584
Clostridia sp. MGS:1661	3-phenylpropionate (hydrocinnamate)	0.05	4.3	1.7e-05	0.0003	8584
Eubacteriales sp. MGS:1187	X - 23587	-0.05	-4.3	1.7e-05	0.0003	8584
Eubacteriales sp. MGS:0439	ginkgolic acid C15:1	-0.05	-4.3	1.7e-05	0.0003	8583
Eubacteriales sp. MGS:0358	N-methylhydroxyproline**	-0.06	-4.3	1.7e-05	0.0003	4772
Lachnospiraceae sp. MGS:1113	1-stearoyl-2-oleoyl-GPE (18:0/18:1)	0.05	4.3	1.7e-05	0.0003	8584
Eubacteriales sp. MGS:0185	X - 17301	0.05	4.3	1.7e-05	0.0003	6693
Parabacteroides distasonis MGS:0024	sphingomyelin (d18:2/23:0, d18:1/23:1, d17:1/24:1)*	-0.05	-4.3	1.7e-05	0.0003	8584
Collinsella intestinalis MGS:0802	glycodeoxycholate 3-sulfate	0.05	4.3	1.7e-05	0.0003	8584
Ruminococcus sp. AF46-10NS MGS:0271	alanine	0.05	4.3	1.7e-05	0.0003	8584
Eubacteriales sp. MGS:0363	1-carboxyethylvaline	-0.05	-4.3	1.7e-05	0.0003	8584
Scardovia wiggsiae MGS:1737	5-methyluridine (ribothymidine)	-0.05	-4.3	1.7e-05	0.0003	8584
Eubacteriales sp. MGS:0781	1-palmitoleoyl-GPC (16:1)*	-0.05	-4.3	1.7e-05	0.0003	8584
Eubacteriales sp. MGS:0506	dihydrocaffeate sulfate (2)	0.05	4.3	1.7e-05	0.0003	8583
Clostridia sp. MGS:0140	1-(1-enyl-stearoyl)-GPE (P-18:0)*	0.05	4.3	1.7e-05	0.0003	8584
Oscillospiraceae sp. MGS:1161	4-oxo-retinoic acid	-0.05	-4.3	1.7e-05	0.0003	8584
Ruminococcus sp. AM28-41 MGS:0631	carotene diol (1)	0.05	4.3	1.7e-05	0.0003	8584
Firmicutes sp. MGS:0681	levulinoylcarnitine	-0.05	-4.3	1.7e-05	0.0003	8584
Eubacteriales sp. MGS:0383	naringenin 7-glucuronide	0.05	4.3	1.7e-05	0.0003	8584
Eubacteriales sp. MGS:0694	p-cresol glucuronide*	0.05	4.3	1.7e-05	0.0003	8584
Eubacteriales sp. MGS:0093	ursodeoxycholate	0.05	4.3	1.7e-05	0.0003	8584
Eubacteriales sp. MGS:0697	glycodeoxycholate	-0.05	-4.3	1.7e-05	0.0003	8584
Amedibacillus dolichus MGS:0798	X - 24556	-0.07	-4.3	1.7e-05	0.0003	3812
Erysipelotrichales sp. MGS:0283	glyco-beta-muricholate**	-0.05	-4.3	1.7e-05	0.0003	8584
Akkermansia muciniphila MGS:0110	octadecanedioylcarnitine (C18-DC)*	0.05	4.3	1.7e-05	0.0003	8584
Eubacteriales sp. MGS:1153	X - 16935	-0.05	-4.3	1.7e-05	0.0003	8584
Clostridium sp. MGS:0075	X - 24748	0.05	4.3	1.7e-05	0.0003	8584
Eubacteriales sp. MGS:0136	1,3-dimethylurate	-0.05	-4.3	1.7e-05	0.0003	8584
[Clostridium] innocuum MGS:0365	X - 25419	-0.05	-4.3	1.7e-05	0.0003	8584
Collinsella tanakaei MGS:0850	N-acetylphenylalanine	0.05	4.3	1.7e-05	0.0003	8584
Clostridia sp. MGS:0011	kynurenate	0.05	4.3	1.7e-05	0.0003	8584
Enterocloster asparagiformis MGS:0466	4-methylcatechol sulfate	0.05	4.3	1.7e-05	0.0003	8584
Eubacteriales sp. MGS:0145	oxindolylalanine	-0.05	-4.3	1.7e-05	0.0003	8584
Eubacteriales sp. MGS:0190	indole-3-carboxylate	0.05	4.3	1.7e-05	0.0003	8584
Ruminococcus sp. B05 MGS:0261	norcotinine	-0.05	-4.3	1.7e-05	0.0003	8584
Eubacteriales sp. MGS:0751	X - 18935	0.07	4.3	1.7e-05	0.0003	3812
Pseudoflavonifractor sp. An184 MGS:0253	ethyl beta-glucopyranoside	-0.05	-4.3	1.7e-05	0.0003	8584
Eubacteriales sp. MGS:0120	glycyrrhetinate	0.05	4.3	1.7e-05	0.0003	8584
Oscillospiraceae sp. MGS:0098	beta-hydroxyisovalerate	0.05	4.3	1.7e-05	0.0003	8584
Lachnospiraceae sp. MGS:0831	X - 12822	-0.05	-4.3	1.7e-05	0.0003	8584
Lachnospiraceae sp. MGS:0890	alpha-ketobutyrate	-0.05	-4.3	1.7e-05	0.0003	8583
Eubacteriales sp. MGS:0664	S-carboxyethylcysteine	0.07	4.3	1.7e-05	0.0003	3812
Eubacteriales sp. MGS:0120	lactate	-0.05	-4.3	1.7e-05	0.0003	8584
Enterobacter ludwigii MGS:1259	cysteine s-sulfate	-0.05	-4.3	1.7e-05	0.0003	8583
Hydrogeniiclostidium mannosilyticum MGS:0294	X - 11847	-0.06	-4.3	1.7e-05	0.0003	5703
Clostridia sp. MGS:0401	cytosine	0.05	4.3	1.7e-05	0.0003	8584
Eubacteriales sp. MGS:0427	3-carboxy-4-methyl-5-pentyl-2-furanpropionate (3-CMPFP)**	0.05	4.3	1.7e-05	0.0003	8584
Firmicutes sp. MGS:0397	7-methylguanine	-0.05	-4.3	1.7e-05	0.0003	8584
Oscillospiraceae sp. MGS:0375	sphingomyelin (d18:2/24:2)*	0.05	4.3	1.7e-05	0.0003	8584
Victivallis lenta MGS:0525	androstenediol (3beta,17beta) disulfate (1)	-0.05	-4.3	1.7e-05	0.0003	8584
Prevotella sp. MGS:1175	5-hydroxyhexanoate	-0.05	-4.3	1.7e-05	0.0003	8584
Romboutsia timonensis MGS:0053	N-acetyltaurine	0.05	4.3	1.7e-05	0.0003	8584
Anaerostipes hadrus MGS:0003	X - 19141	-0.05	-4.3	1.7e-05	0.0003	8584
Streptococcus thermophilus MGS:0095	methyl-4-hydroxybenzoate sulfate	0.05	4.3	1.7e-05	0.0003	8584
Blautia massiliensis MGS:0023	5alpha-androstan-3alpha,17beta-diol disulfate	0.05	4.3	1.7e-05	0.0003	8584
Anaerostipes hadrus MGS:0003	X - 24811	-0.05	-4.3	1.7e-05	0.0003	8584
Ruthenibacterium lactatiformans MGS:0020	5-dodecenoate (12:1n7)	0.05	4.3	1.7e-05	0.0003	8584
Coprococcus sp. AF21-14LB MGS:1047	p-cresol sulfate	0.05	4.3	1.7e-05	0.0003	8584
Oscillospiraceae sp. MGS:0388	X - 25371	-0.05	-4.3	1.7e-05	0.0003	8584
Anaerobutyricum hallii MGS:0112	1-methylxanthine	-0.05	-4.3	1.7e-05	0.0003	8584
Turicibacter sanguinis MGS:0274	1-oleoyl-2-docosahexaenoyl-GPE (18:1/22:6)*	-0.05	-4.3	1.7e-05	0.0003	8584
[Clostridium] symbiosum MGS:0370	O-desmethylvenlafaxine	0.05	4.3	1.7e-05	0.0003	8584
Negativibacillus massiliensis MGS:0356	dihomo-linolenoylcarnitine (C20:3n3 or 6)*	-0.05	-4.3	1.7e-05	0.0003	8584
Oscillospiraceae sp. MGS:0665	2-O-methylascorbic acid	-0.05	-4.3	1.7e-05	0.0003	8584
Eggerthella lenta MGS:0225	hydroxypalmitoyl sphingomyelin (d18:1/16:0(OH))**	-0.05	-4.3	1.7e-05	0.0003	8584
Clostridia sp. MGS:0479	1,5-anhydroglucitol (1,5-AG)	-0.05	-4.3	1.7e-05	0.0003	8584
Roseburia inulinivorans MGS:0036	benzoylcarnitine*	-0.06	-4.3	1.7e-05	0.0003	5703
Eubacteriales sp. MGS:0624	androstenediol (3beta,17beta) monosulfate (2)	-0.05	-4.3	1.7e-05	0.0003	8584
Eubacteriales sp. MGS:0856	X - 18913	0.05	4.3	1.7e-05	0.0003	8584
Eubacteriales sp. MGS:1051	cis-3,4-methyleneheptanoylcarnitine	-0.05	-4.3	1.7e-05	0.0003	8584
Massilimicrobiota timonensis MGS:0825	X - 21661	-0.07	-4.3	1.7e-05	0.0003	3812
Firmicutes sp. MGS:0641	X - 23587	-0.05	-4.3	1.7e-05	0.0003	8584
Lachnospiraceae sp. MGS:0433	guanidinoacetate	0.05	4.3	1.7e-05	0.0003	8583
Bacteroidaceae sp. MGS:0963	3-phenylpropionate (hydrocinnamate)	0.05	4.3	1.7e-05	0.0003	8584
Eubacteriales sp. MGS:0376	3-hydroxybutyrate (BHBA)	0.05	4.3	1.7e-05	0.0003	8583
Clostridia sp. MGS:1053	sphingomyelin (d17:1/14:0, d16:1/15:0)*	0.05	4.3	1.7e-05	0.0003	8584
Erysipelatoclostridium sp. MGS:0313	X - 12117	-0.05	-4.3	1.7e-05	0.0003	8584
Eubacteriales sp. MGS:0377	X - 17612	-0.06	-4.3	1.7e-05	0.0003	4772
Eubacteriales sp. MGS:0123	succinimide	-0.05	-4.3	1.7e-05	0.0003	8584
Intestinibacter sp. MGS:0194	eicosenoate (20:1)	-0.05	-4.3	1.7e-05	0.0003	8584
Ligilactobacillus salivarius MGS:0919	guaiacol sulfate	0.05	4.3	1.7e-05	0.0003	8584
Clostridia sp. MGS:0879	X - 15461	-0.05	-4.3	1.7e-05	0.0003	8584
Bifidobacterium bifidum MGS:0262	heneicosapentaenoate (21:5n3)	-0.05	-4.3	1.7e-05	0.0003	8584
Clostridia sp. MGS:1127	X - 12740	-0.05	-4.3	1.7e-05	0.0003	8584
Bacteroides intestinalis MGS:0265	3,5-dichloro-2,6-dihydroxybenzoic acid	0.05	4.3	1.7e-05	0.0003	8583
Eubacteriales sp. MGS:0489	1-palmitoyl-2-arachidonoyl-GPI (16:0/20:4)*	-0.05	-4.3	1.7e-05	0.0003	8584
Christensenella hongkongensis MGS:0176	N-stearoyl-sphingosine (d18:1/18:0)*	0.05	4.3	1.7e-05	0.0003	8584
Coprococcus sp. AM27-12LB MGS:0687	stearate (18:0)	0.05	4.3	1.7e-05	0.0003	8584
Eubacteriales sp. MGS:0288	glycoursodeoxycholic acid sulfate (1)	-0.05	-4.3	1.7e-05	0.0003	8584
Oscillospiraceae sp. MGS:0098	cystine	0.05	4.3	1.7e-05	0.0003	8584
Eubacteriales sp. MGS:0427	dihydroferulic acid sulfate	0.05	4.3	1.7e-05	0.0003	8584
Eubacteriales sp. MGS:0269	bilirubin (E,Z or Z,E)*	0.05	4.3	1.7e-05	0.0003	8584
Eubacteriales sp. MGS:0589	indolepropionate	0.05	4.3	1.7e-05	0.0003	8584
Hungatella hathewayi MGS:0455	N-methyltaurine	-0.05	-4.3	1.7e-05	0.0003	8583
Clostridia sp. MGS:0845	arginine	0.05	4.3	1.7e-05	0.0003	8584
Eubacteriales sp. MGS:0044	X - 15503	0.05	4.3	1.7e-05	0.0003	8584
Eubacteriales sp. MGS:0161	4-guanidinobutanoate	0.05	4.3	1.7e-05	0.0003	8584
Sutterella sp. KLE1602 MGS:0228	glucuronide of piperine metabolite C17H21NO3 (3)*	0.05	4.3	1.7e-05	0.0003	8584
Clostridia sp. MGS:0661	1-palmitoyl-2-dihomo-linolenoyl-GPC (16:0/20:3n3 or 6)*	-0.05	-4.3	1.7e-05	0.0003	8584
Eubacteriales sp. MGS:1114	5-acetylamino-6-amino-3-methyluracil	0.05	4.3	1.7e-05	0.0003	8583
Eubacteriales sp. MGS:1176	X - 12100	-0.05	-4.3	1.7e-05	0.0003	8584
Latilactobacillus curvatus MGS:1505	beta-cryptoxanthin	-0.05	-4.3	1.7e-05	0.0003	8584
Eubacteriales sp. MGS:0264	oleoyl-oleoyl-glycerol (18:1/18:1) [2]*	-0.07	-4.3	1.7e-05	0.0003	3812
Limosilactobacillus oris MGS:1462	4-hydroxyphenylacetate	0.05	4.3	1.7e-05	0.0003	8584
Clostridia sp. MGS:0463	androstenediol (3beta,17beta) monosulfate (2)	-0.05	-4.3	1.7e-05	0.0003	8584
Eubacteriales sp. MGS:0325	3-methylcytidine	-0.05	-4.3	1.7e-05	0.0003	8584
Eubacteriales sp. MGS:0100	N-methyltaurine	0.05	4.3	1.7e-05	0.0003	8583
Erysipelotrichales sp. MGS:0809	3-methoxytyrosine	-0.05	-4.3	1.7e-05	0.0003	8584
[Ruminococcus] torques MGS:0088	theanine	-0.05	-4.3	1.7e-05	0.0003	8584
Eubacteriales sp. MGS:0196	X - 21839	-0.05	-4.3	1.7e-05	0.0003	8584
Clostridium sp. M62/1 MGS:0354	pregnenetriol disulfate*	0.05	4.3	1.7e-05	0.0003	8584
Lachnospiraceae sp. MGS:0629	3-methyl catechol sulfate (1)	-0.05	-4.3	1.7e-05	0.0003	8584
Eubacteriales sp. MGS:0371	X - 11299	0.05	4.3	1.7e-05	0.0003	8584
Eubacteriales sp. MGS:0229	O-acetylhomoserine	0.06	4.3	1.7e-05	0.0003	4772
Bifidobacterium angulatum MGS:0632	ergothioneine	-0.05	-4.3	1.7e-05	0.0003	8584
Eubacteriales sp. MGS:0551	dimethyl sulfone	0.05	4.3	1.7e-05	0.0003	8584
Eubacteriales sp. MGS:0308	threonate	0.05	4.3	1.7e-05	0.0003	8583
Coprococcus sp. AF21-14LB MGS:1047	cortolone glucuronide (1)	0.05	4.3	1.7e-05	0.0003	8584
Eubacteriales sp. MGS:0260	cholate	0.05	4.3	1.7e-05	0.0003	8584
Intestinimonas sp. MGS:1018	citraconate/glutaconate	0.05	4.3	1.7e-05	0.0003	8583
Eubacteriales sp. MGS:0268	indoleacetylglutamine	0.05	4.3	1.7e-05	0.0003	8584
Lachnospiraceae sp. MGS:0252	2-methylserine	0.05	4.3	1.7e-05	0.0003	8584
Clostridia sp. MGS:0515	retinol (Vitamin A)	-0.05	-4.3	1.7e-05	0.0003	8584
Firmicutes sp. MGS:0769	isoursodeoxycholate	-0.05	-4.3	1.7e-05	0.0003	8584
Phocaeicola plebeius MGS:0423	p-cresol sulfate	-0.05	-4.3	1.7e-05	0.0003	8584
Faecalibacterium sp. OF04-11AC MGS:0070	uracil	0.05	4.3	1.7e-05	0.0003	8584
Oscillospiraceae sp. MGS:0130	gamma-glutamylglutamate	0.05	4.3	1.7e-05	0.0003	8584
Eubacteriales sp. MGS:0755	glycochenodeoxycholate glucuronide (1)	0.05	4.3	1.7e-05	0.0003	8584
Eubacteriales sp. MGS:0472	caprate (10:0)	0.05	4.3	1.7e-05	0.0003	8584
Lachnospiraceae sp. MGS:0326	X - 12729	0.05	4.3	1.7e-05	0.0003	8584
Veillonella parvula MGS:0220	levulinoylcarnitine	-0.05	-4.3	1.7e-05	0.0003	8584
Blautia sp. MGS:0416	threonine	-0.05	-4.3	1.7e-05	0.0003	8584
Eubacteriales sp. MGS:0381	X - 25524	0.07	4.3	1.7e-05	0.0003	3812
Eubacteriales sp. MGS:0013	1-palmitoyl-GPE (16:0)	-0.05	-4.3	1.7e-05	0.0003	8584
Lachnospiraceae sp. MGS:1463	X - 12816	-0.05	-4.3	1.7e-05	0.0003	8584
Eubacteriales sp. MGS:0592	N-acetylphenylalanine	-0.05	-4.3	1.7e-05	0.0003	8584
Eubacteriales sp. MGS:0627	X - 12456	-0.05	-4.3	1.7e-05	0.0003	8584
Clostridia sp. MGS:1220	3-hydroxy-2-ethylpropionate	0.05	4.3	1.7e-05	0.0003	8584
Eubacteriales sp. MGS:0858	X - 21752	0.05	4.3	1.7e-05	0.0003	8584
Oscillospiraceae sp. MGS:0072	1-methyl-5-imidazoleacetate	0.05	4.3	1.7e-05	0.0003	8584
Eubacteriales sp. MGS:0924	X - 12111	0.05	4.3	1.7e-05	0.0003	8584
Lachnoclostridium sp. An131 MGS:0658	betaine	-0.05	-4.3	1.7e-05	0.0003	8584
Eubacteriales sp. MGS:0486	propionylglycine	0.05	4.3	1.7e-05	0.0003	8584
Eubacteriales sp. MGS:0537	glycyrrhetinate	0.05	4.3	1.7e-05	0.0003	8584
Eubacteriales sp. MGS:0280	phenol glucuronide	-0.05	-4.3	1.7e-05	0.0003	8584
Eubacteriales sp. MGS:0584	5alpha-pregnan-3beta,20alpha-diol monosulfate (2)	0.05	4.3	1.7e-05	0.0003	8584
Eubacteriales sp. MGS:1109	3-hydroxypyridine glucuronide	0.05	4.3	1.7e-05	0.0003	8584
Oscillospiraceae sp. MGS:0072	trans-4-hydroxyproline	-0.05	-4.3	1.7e-05	0.0003	8584
Eubacteriales sp. MGS:0496	X - 12816	0.05	4.3	1.7e-05	0.0003	8584
Coprococcus sp. AF21-14LB MGS:1047	1-carboxyethylleucine	0.05	4.3	1.7e-05	0.0003	8584
Clostridia sp. MGS:0521	pregnenediol disulfate (C21H34O8S2)*	-0.05	-4.3	1.7e-05	0.0003	8584
Ruminococcus sp. AF46-10NS MGS:0271	phenol sulfate	0.05	4.3	1.7e-05	0.0003	8584
Eubacteriales sp. MGS:1095	branched chain 14:0 dicarboxylic acid**	0.05	4.3	1.7e-05	0.0003	8584
Lachnospiraceae sp. MGS:0336	cysteinylglycine	0.05	4.3	1.7e-05	0.0003	8584
Roseburia sp. OM04-15AA MGS:0101	phenylacetylcarnitine	-0.05	-4.3	1.7e-05	0.0003	8584
Firmicutes sp. MGS:1014	taurochenodeoxycholic acid 3-sulfate	0.05	4.3	1.7e-05	0.0003	8584
Faecalitalea cylindroides MGS:0523	tartronate (hydroxymalonate)	-0.05	-4.3	1.7e-05	0.0003	8584
Eubacteriales sp. MGS:0408	X - 21383	0.05	4.3	1.7e-05	0.0003	8584
Hydrogeniiclostidium mannosilyticum MGS:0294	1-methylnicotinamide	0.05	4.3	1.7e-05	0.0003	8584
Clostridium sp. AM49-4BH MGS:0097	cotinine N-oxide	-0.05	-4.3	1.7e-05	0.0003	8584
Oscillospiraceae sp. MGS:0729	X - 17357	-0.05	-4.3	1.7e-05	0.0003	8584
Eubacteriales sp. MGS:0137	cysteine-glutathione disulfide	0.05	4.3	1.7e-05	0.0003	8584
Firmicutes sp. MGS:1124	X - 25503	0.05	4.3	1.7e-05	0.0003	8584
Eubacteriales sp. MGS:0642	chenodeoxycholate	0.05	4.3	1.7e-05	0.0003	8584
Lachnospiraceae sp. MGS:0127	hexanoylcarnitine (C6)	-0.05	-4.3	1.7e-05	0.0003	8584
Streptococcus anginosus MGS:0680	1-stearoyl-GPC (18:0)	-0.05	-4.3	1.7e-05	0.0003	8584
Eubacteriales sp. MGS:0163	X - 12543	-0.07	-4.3	1.7e-05	0.0003	3812
Eubacteriales sp. MGS:0216	imidazole lactate	-0.05	-4.3	1.7e-05	0.0003	8584
Oscillospiraceae sp. MGS:0210	3-phosphoglycerate	-0.05	-4.3	1.7e-05	0.0003	8584
Eubacteriales sp. MGS:0305	X - 24295	-0.05	-4.3	1.7e-05	0.0003	8584
Oscillibacter sp. MGS:0372	tartarate	-0.05	-4.3	1.7e-05	0.0003	8584
Eubacteriales sp. MGS:0100	1-methyl-4-imidazoleacetate	-0.05	-4.3	1.7e-05	0.0003	8584
Anaerostipes caccae MGS:0747	N-methylproline	-0.05	-4.3	1.7e-05	0.0003	8584
Romboutsia timonensis MGS:0053	N-acetylglutamine	-0.05	-4.3	1.7e-05	0.0003	8583
Alistipes dispar MGS:0281	1-methylxanthine	0.05	4.3	1.7e-05	0.0003	8584
Eubacteriales sp. MGS:0651	2-naphthol sulfate	0.05	4.3	1.7e-05	0.0003	8584
Clostridium sp. MGS:0444	X - 21661	0.07	4.3	1.7e-05	0.0003	3812
Oscillibacter sp. MGS:0243	N-stearoyl-sphingosine (d18:1/18:0)*	0.05	4.3	1.7e-05	0.0003	8584
Eubacteriales sp. MGS:0100	5alpha-pregnan-3beta,20beta-diol monosulfate (1)	0.05	4.3	1.7e-05	0.0003	8584
Streptococcus oralis subsp. oralis MGS:0705	tryptophan betaine	-0.05	-4.3	1.7e-05	0.0003	8584
Streptococcus australis MGS:0310	5-hydroxylysine	-0.05	-4.3	1.7e-05	0.0003	8584
Eubacteriales sp. MGS:0419	dodecenedioate (C12:1-DC)*	0.05	4.3	1.7e-05	0.0003	8584
Eubacteriales sp. MGS:0984	X - 17325	0.05	4.3	1.7e-05	0.0003	8584
Eubacteriales sp. MGS:1336	S-methylmethionine	0.05	4.3	1.7e-05	0.0003	8584
Oscillospiraceae sp. MGS:0223	N-acetylaspartate (NAA)	0.05	4.3	1.7e-05	0.0003	8584
Bacteria sp. MGS:0361	imidazole propionate	-0.05	-4.3	1.7e-05	0.0003	8584
Actinomycetaceae sp. MGS:1068	argininate*	-0.05	-4.3	1.7e-05	0.0003	8584
Eubacteriales sp. MGS:0316	sphingomyelin (d18:1/20:0, d16:1/22:0)*	0.05	4.3	1.7e-05	0.0003	8584
Faecalibacterium sp. MGS:0549	X - 17612	-0.06	-4.3	1.7e-05	0.0003	4772
Bacteroides cellulosilyticus MGS:0108	X - 21821	0.05	4.3	1.7e-05	0.0003	8584
Eubacteriales sp. MGS:0718	1-palmitoyl-2-dihomo-linolenoyl-GPC (16:0/20:3n3 or 6)*	-0.05	-4.3	1.7e-05	0.0003	8584
Bacteria sp. MGS:1297	glycodeoxycholate 3-sulfate	0.05	4.3	1.7e-05	0.0003	8584
Amedibacillus dolichus MGS:0798	cis-3,4-methyleneheptanoate	0.05	4.3	1.7e-05	0.0003	8584
Eubacteriales sp. MGS:0858	X - 25503	0.05	4.3	1.7e-05	0.0003	8584
Enterocloster aldenensis MGS:0362	palmitoyl sphingomyelin (d18:1/16:0)	-0.05	-4.3	1.7e-05	0.0003	8584
Eubacteriales sp. MGS:0321	1-stearoyl-2-linoleoyl-GPE (18:0/18:2)*	-0.05	-4.3	1.7e-05	0.0003	8584
Eubacteriales sp. MGS:0607	deoxycholic acid glucuronide	-0.05	-4.3	1.7e-05	0.0003	8584
Clostridia sp. MGS:1062	N-stearoyl-sphinganine (d18:0/18:0)*	-0.05	-4.3	1.7e-05	0.0003	8584
Eubacteriales sp. MGS:0709	linoleoylcarnitine (C18:2)*	-0.05	-4.3	1.7e-05	0.0003	8584
Eubacteriales sp. MGS:0216	docosahexaenoate (DHA; 22:6n3)	-0.05	-4.3	1.7e-05	0.0003	8584
Ruminococcus sp. MGS:0131	pyridoxate	0.05	4.3	1.7e-05	0.0003	8584
Firmicutes sp. MGS:1222	isoleucine	-0.05	-4.3	1.7e-05	0.0003	8584
Clostridia sp. MGS:0521	glycoursodeoxycholate	-0.05	-4.3	1.7e-05	0.0003	8584
Veillonella parvula MGS:0220	inosine	0.05	4.3	1.7e-05	0.0003	8584
Clostridia sp. MGS:0980	octadecanedioylcarnitine (C18-DC)*	0.05	4.3	1.7e-05	0.0003	8584
Streptococcus mutans MGS:0677	glycosyl ceramide (d18:2/24:1, d18:1/24:2)*	-0.05	-4.3	1.7e-05	0.0003	8584
Prevotella pectinovora MGS:1034	indolepropionate	-0.05	-4.3	1.7e-05	0.0003	8584
Eubacteriales sp. MGS:0069	1-stearoyl-GPG (18:0)	-0.05	-4.3	1.7e-05	0.0003	8584
Eggerthella lenta MGS:0225	lactosyl-N-palmitoyl-sphingosine (d18:1/16:0)	-0.05	-4.3	1.7e-05	0.0003	8584
Oscillospiraceae sp. MGS:0134	homoarginine	-0.05	-4.3	1.7e-05	0.0003	8584
Eubacteriales sp. MGS:0807	X - 15728	0.05	4.3	1.7e-05	0.0003	8584
Amedibacillus dolichus MGS:0798	palmitoyl-linoleoyl-glycerol (16:0/18:2) [2]*	0.07	4.3	1.7e-05	0.0003	3812
Proteobacteria sp. MGS:0275	dihydrocaffeate sulfate (2)	-0.05	-4.3	1.7e-05	0.0003	8583
Coprococcus comes MGS:0016	ceramide (d18:2/24:1, d18:1/24:2)*	0.05	4.3	1.7e-05	0.0003	8584
Eubacteriales sp. MGS:0709	3-hydroxyhippurate	-0.05	-4.3	1.7e-05	0.0003	8584
Eubacteriales sp. MGS:0087	N-methyltaurine	0.05	4.3	1.7e-05	0.0003	8583
Coprobacillus sp. MGS:0022	pyrraline	-0.05	-4.3	1.7e-05	0.0003	8584
Rothia mucilaginosa MGS:0559	X - 25948	0.05	4.3	1.7e-05	0.0003	8584
Clostridiaceae sp. MGS:0471	4-imidazoleacetate	0.05	4.3	1.7e-05	0.0003	8584
Anaerobutyricum hallii MGS:0112	1-methylurate	-0.05	-4.3	1.7e-05	0.0003	8584
Eubacteriales sp. MGS:0718	S-methylcysteine sulfoxide	0.05	4.3	1.7e-05	0.0003	8584
Eubacteriales sp. MGS:0630	1-palmitoyl-2-arachidonoyl-GPE (16:0/20:4)*	-0.05	-4.3	1.7e-05	0.0003	8584
Eubacteriales sp. MGS:0856	3-ureidopropionate	0.05	4.3	1.7e-05	0.0003	8584
Oscillospiraceae sp. MGS:0616	X - 24531	0.07	4.3	1.7e-05	0.0003	3812
Bacteria sp. MGS:0863	X - 12456	0.05	4.3	1.7e-05	0.0003	8584
Eubacteriales sp. MGS:0339	N2,N5-diacetylornithine	-0.05	-4.3	1.7e-05	0.0003	8584
Clostridium sp. BSD2780061688st1 H5 MGS:1296	bilirubin (E,Z or Z,E)*	-0.05	-4.3	1.7e-05	0.0003	8584
Faecalicoccus pleomorphus MGS:0875	N-delta-acetylornithine	-0.05	-4.3	1.7e-05	0.0003	8584
Eubacteriales sp. MGS:0637	X - 12117	-0.05	-4.3	1.7e-05	0.0003	8584
Intestinimonas massiliensis MGS:0198	X - 24748	-0.05	-4.3	1.7e-05	0.0003	8584
Eubacteriales sp. MGS:0329	X - 12026	-0.05	-4.3	1.7e-05	0.0003	8584
Eubacteriales sp. MGS:0302	beta-cryptoxanthin	0.05	4.3	1.7e-05	0.0003	8584
Veillonellales sp. MGS:1363	X - 17612	-0.06	-4.3	1.7e-05	0.0003	4772
Clostridia sp. MGS:1148	4-methoxyphenol sulfate	0.05	4.3	1.7e-05	0.0003	8584
Lachnospiraceae sp. MGS:0336	1-palmitoyl-2-arachidonoyl-GPI (16:0/20:4)*	0.05	4.3	1.7e-05	0.0003	8584
Enterocloster aldenensis MGS:0362	glutamine conjugate of C6H10O2 (1)*	0.05	4.3	1.7e-05	0.0003	8584
Firmicutes sp. MGS:0464	N-stearoyl-sphinganine (d18:0/18:0)*	-0.05	-4.3	1.7e-05	0.0003	8584
Eubacteriales sp. MGS:1031	branched-chain, straight-chain, or cyclopropyl 10:1 fatty acid (1)*	-0.05	-4.3	1.7e-05	0.0003	8584
Eubacteriales sp. MGS:0578	cotinine N-oxide	-0.05	-4.3	1.7e-05	0.0003	8584
Eubacteriales sp. MGS:0363	X - 11632	-0.05	-4.3	1.7e-05	0.0003	8584
Eubacteriales sp. MGS:0149	sulfate of piperine metabolite C18H21NO3 (3)*	-0.05	-4.3	1.7e-05	0.0003	8584
Eubacteriales sp. MGS:0234	oleoyl ethanolamide	-0.05	-4.3	1.7e-05	0.0003	8584
Bacteria sp. MGS:0218	1-palmitoyl-2-linoleoyl-GPI (16:0/18:2)	-0.05	-4.3	1.7e-05	0.0003	8583
Oscillospiraceae sp. MGS:0461	valine	-0.05	-4.3	1.7e-05	0.0003	8584
Clostridia sp. MGS:0623	sulfate of piperine metabolite C16H19NO3 (3)*	-0.05	-4.3	1.7e-05	0.0003	8584
Clostridia sp. MGS:0909	6-oxopiperidine-2-carboxylate	-0.05	-4.3	1.7e-05	0.0003	8584
Faecalibacterium prausnitzii MGS:0025	carnosine	0.05	4.3	1.7e-05	0.0003	8584
[Clostridium] innocuum MGS:0365	beta-citrylglutamate	0.05	4.3	1.7e-05	0.0003	8584
Clostridium sp. OF03-18AA MGS:0119	N-formylphenylalanine	0.05	4.3	1.7e-05	0.0003	8584
Eubacteriales sp. MGS:0819	X - 17354	0.05	4.3	1.7e-05	0.0003	8584
Eubacteriales sp. MGS:1099	3-hydroxycotinine glucuronide	0.05	4.3	1.7e-05	0.0003	8584
Blautia argi MGS:1450	X - 12306	-0.05	-4.3	1.7e-05	0.00031	8584
Eubacteriales sp. MGS:1257	4-ethylcatechol sulfate	0.05	4.3	1.7e-05	0.00031	8584
Agathobaculum desmolans MGS:1429	cytosine	-0.05	-4.3	1.7e-05	0.00031	8584
Eubacteriales sp. MGS:0668	1,3-dimethylurate	-0.05	-4.3	1.7e-05	0.00031	8584
Eubacteriales sp. MGS:0123	docosapentaenoate (n3 DPA; 22:5n3)	0.05	4.3	1.7e-05	0.00031	8584
Oscillospiraceae sp. MGS:0207	2-hydroxybutyrate/2-hydroxyisobutyrate	-0.05	-4.3	1.7e-05	0.00031	8583
Intestinibacter sp. MGS:0194	desmethylcitalopram*	-0.05	-4.3	1.7e-05	0.00031	8584
Eubacteriales sp. MGS:0442	X - 11632	-0.05	-4.3	1.7e-05	0.00031	8584
Limosilactobacillus fermentum MGS:0990	sphingomyelin (d18:1/19:0, d19:1/18:0)*	-0.05	-4.3	1.7e-05	0.00031	8584
Eubacteriales sp. MGS:0426	propionylglycine	0.05	4.3	1.7e-05	0.00031	8584
Clostridia sp. MGS:0660	theanine	-0.05	-4.3	1.7e-05	0.00031	8584
Eubacteriales sp. MGS:0864	X - 24337	-0.05	-4.3	1.7e-05	0.00031	8584
Anaerotruncus colihominis MGS:0307	sphingomyelin (d17:2/16:0, d18:2/15:0)*	-0.05	-4.3	1.7e-05	0.00031	8584
Clostridia sp. MGS:0512	2-hydroxydecanoate	0.05	4.3	1.7e-05	0.00031	8584
Oscillospiraceae sp. MGS:0060	tigloylglycine	0.05	4.3	1.7e-05	0.00031	8584
Faecalibacterium sp. OF04-11AC MGS:0070	glucuronate	-0.05	-4.3	1.7e-05	0.00031	8584
Clostridia sp. MGS:0623	5-hydroxymethyl-2-furoic acid	0.07	4.3	1.7e-05	0.00031	3812
Eubacteriales sp. MGS:0419	X - 11444	-0.05	-4.3	1.7e-05	0.00031	8584
Eubacteriales sp. MGS:0864	3-indoxyl sulfate	-0.05	-4.3	1.7e-05	0.00031	8584
Collinsella intestinalis MGS:0802	perfluorooctanesulfonate (PFOS)	-0.05	-4.3	1.7e-05	0.00031	8584
Intestinibacter sp. MGS:0194	branched-chain, straight-chain, or cyclopropyl 12:1 fatty acid*	-0.05	-4.3	1.7e-05	0.00031	8584
Eubacteriales sp. MGS:1136	methionine sulfone	0.05	4.3	1.7e-05	0.00031	8584
Eubacteriales sp. MGS:0622	X - 25419	0.05	4.3	1.7e-05	0.00031	8584
Oscillospiraceae sp. MGS:0207	carnitine	-0.05	-4.3	1.7e-05	0.00031	8583
Eubacteriales sp. MGS:0857	X - 12100	-0.05	-4.3	1.7e-05	0.00031	8584
Roseburia sp. AM16-25 MGS:0344	X - 23659	0.05	4.3	1.7e-05	0.00031	8584
Eubacteriales sp. MGS:0061	tryptophan	0.05	4.3	1.7e-05	0.00031	8584
Clostridia sp. MGS:0011	7-alpha-hydroxy-3-oxo-4-cholestenoate (7-Hoca)	0.05	4.3	1.7e-05	0.00031	8584
Coprococcus comes MGS:0016	oleoyl-linoleoyl-glycerol (18:1/18:2) [2]	0.05	4.3	1.7e-05	0.00031	8584
Eubacteriales sp. MGS:0348	cotinine	0.05	4.3	1.7e-05	0.00031	8584
Eubacteriales sp. MGS:0118	10-nonadecenoate (19:1n9)	-0.05	-4.3	1.7e-05	0.00031	8584
Eubacteriales sp. MGS:0353	pregnenediol disulfate (C21H34O8S2)*	0.05	4.3	1.7e-05	0.00031	8584
Eubacteriales sp. MGS:1379	X - 12726	0.05	4.3	1.7e-05	0.00031	8584
Oscillospiraceae sp. MGS:0944	1-linoleoyl-GPC (18:2)	0.05	4.3	1.7e-05	0.00031	8584
Anaerobutyricum hallii MGS:0012	picolinoylglycine	0.05	4.3	1.7e-05	0.00031	8584
Clostridia sp. MGS:0564	serine	0.05	4.3	1.7e-05	0.00031	8584
Oscillospiraceae sp. MGS:0256	X - 21845	0.05	4.3	1.7e-05	0.00031	8584
Eubacteriales sp. MGS:0791	hyocholate	-0.05	-4.3	1.7e-05	0.00031	8584
Eubacteriales sp. MGS:0864	behenoyl dihydrosphingomyelin (d18:0/22:0)*	-0.05	-4.3	1.7e-05	0.00031	8584
Clostridia sp. MGS:0368	lactosyl-N-nervonoyl-sphingosine (d18:1/24:1)*	0.05	4.3	1.7e-05	0.00031	8584
Eubacteriales sp. MGS:0594	X - 11858	0.05	4.3	1.7e-05	0.00031	8584
Eubacteriales sp. MGS:0209	3-ureidopropionate	0.05	4.3	1.7e-05	0.00031	8584
Eubacteriales sp. MGS:0614	dopamine 3-O-sulfate	0.05	4.3	1.7e-05	0.00031	8584
Oscillospiraceae sp. MGS:1161	1-palmitoyl-2-oleoyl-GPC (16:0/18:1)	0.05	4.3	1.7e-05	0.00031	8584
Clostridium sp. MGS:0444	retinol (Vitamin A)	-0.05	-4.3	1.7e-05	0.00031	8584
Oscillospiraceae sp. MGS:1049	5-hydroxyindole sulfate	-0.05	-4.3	1.7e-05	0.00031	8584
Oscillospiraceae sp. MGS:0142	cysteinylglycine disulfide*	0.05	4.3	1.7e-05	0.00031	8584
Roseburia inulinivorans MGS:0036	2-hydroxypalmitate	-0.05	-4.3	1.7e-05	0.00031	8584
Eubacterium sp. An3 MGS:1483	3-ethylcatechol sulfate (1)	0.05	4.3	1.7e-05	0.00031	8584
Streptococcus australis MGS:0310	1-oleoyl-2-docosahexaenoyl-GPC (18:1/22:6)*	0.05	4.3	1.7e-05	0.00031	8584
Anaerobutyricum hallii MGS:0012	ceramide (d18:1/14:0, d16:1/16:0)*	0.05	4.3	1.7e-05	0.00031	8584
Eubacterium ramulus MGS:0068	(N(1) + N(8))-acetylspermidine	-0.05	-4.3	1.7e-05	0.00031	8584
Clostridium disporicum MGS:0222	epiandrosterone sulfate	-0.05	-4.3	1.7e-05	0.00031	8584
Eubacteriales sp. MGS:0333	9,10-DiHOME	0.05	4.3	1.7e-05	0.00031	8584
[Ruminococcus] gnavus MGS:0239	X - 18922	0.05	4.3	1.7e-05	0.00031	8584
Anaerobutyricum hallii MGS:0012	X - 12544	-0.05	-4.3	1.7e-05	0.00031	8584
Lachnospiraceae sp. MGS:0399	1,5-anhydroglucitol (1,5-AG)	-0.05	-4.3	1.7e-05	0.00031	8584
Collinsella stercoris MGS:1140	cystine	0.05	4.3	1.7e-05	0.00031	8584
Lachnospiraceae sp. MGS:0890	X - 21842	-0.05	-4.3	1.7e-05	0.00031	8584
Eubacteriales sp. MGS:0426	N-acetylaspartate (NAA)	0.05	4.3	1.7e-05	0.00031	8584
Eubacteriales sp. MGS:0628	sphingomyelin (d18:1/21:0, d17:1/22:0, d16:1/23:0)*	0.05	4.3	1.7e-05	0.00031	8584
Eubacteriales sp. MGS:0563	N-acetylaspartate (NAA)	-0.05	-4.3	1.7e-05	0.00031	8584
Cloacibacillus porcorum MGS:0883	3-bromo-5-chloro-2,6-dihydroxybenzoic acid*	0.05	4.3	1.7e-05	0.00031	8584
Clostridia sp. MGS:1288	urea	-0.05	-4.3	1.7e-05	0.00031	8584
Lachnospiraceae sp. MGS:0389	sphingomyelin (d18:2/24:2)*	0.05	4.3	1.7e-05	0.00031	8584
Eubacteriales sp. MGS:0548	1-(1-enyl-palmitoyl)-2-arachidonoyl-GPE (P-16:0/20:4)*	-0.05	-4.3	1.7e-05	0.00031	8584
Eubacteriales sp. MGS:0254	4-hydroxyhippurate	-0.05	-4.3	1.7e-05	0.00031	8584
Lachnospiraceae sp. MGS:1209	p-cresol sulfate	-0.05	-4.3	1.7e-05	0.00031	8584
Eubacteriales sp. MGS:0249	sphingomyelin (d18:1/17:0, d17:1/18:0, d19:1/16:0)	0.05	4.3	1.7e-05	0.00031	8584
Oscillospiraceae sp. MGS:0982	dimethylarginine (SDMA + ADMA)	-0.05	-4.3	1.7e-05	0.00031	8584
Mediterraneibacter glycyrrhizinilyticus MGS:0314	X - 11849	-0.05	-4.3	1.7e-05	0.00031	8584
Dorea sp. AF36-15AT MGS:0052	margarate (17:0)	0.05	4.3	1.7e-05	0.00031	8584
Eubacterium sp. AM49-13BH MGS:0251	carnosine	-0.05	-4.3	1.7e-05	0.00031	8584
Eubacteriales sp. MGS:0442	glycochenodeoxycholate glucuronide (1)	-0.05	-4.3	1.7e-05	0.00031	8584
Firmicutes sp. MGS:0923	cinnamoylglycine	0.05	4.3	1.7e-05	0.00031	8584
Oscillospiraceae sp. MGS:0648	3-hydroxycotinine glucuronide	-0.05	-4.3	1.7e-05	0.00031	8584
Eubacteriales sp. MGS:0984	1-linoleoyl-GPE (18:2)*	0.05	4.3	1.7e-05	0.00031	8584
Eubacteriales sp. MGS:0322	N-acetyltaurine	-0.05	-4.3	1.7e-05	0.00031	8584
Clostridium disporicum MGS:0222	ascorbic acid 3-sulfate*	-0.05	-4.3	1.7e-05	0.00031	8583
Eubacteriales sp. MGS:0335	cotinine	0.05	4.3	1.7e-05	0.00031	8584
Eubacteriales sp. MGS:0348	taurodeoxycholate	0.05	4.3	1.7e-05	0.00031	8584
Eubacteriales sp. MGS:0555	X - 15674	-0.05	-4.3	1.7e-05	0.00031	8584
Oscillibacter sp. MGS:0243	gamma-glutamylglycine	0.05	4.3	1.7e-05	0.00031	8584
Lachnospiraceae sp. MGS:0336	tetradecadienedioate (C14:2-DC)*	0.05	4.3	1.7e-05	0.00031	8584
Oscillospiraceae sp. MGS:0412	sphingomyelin (d18:1/19:0, d19:1/18:0)*	0.05	4.3	1.7e-05	0.00031	8584
Eubacteriales sp. MGS:0316	mannonate*	-0.05	-4.3	1.7e-05	0.00031	8583
Oscillospiraceae sp. MGS:0739	deoxycholate	-0.05	-4.3	1.7e-05	0.00031	8584
Eubacteriales sp. MGS:0149	tetrahydrocortisol glucuronide	-0.05	-4.3	1.7e-05	0.00031	8584
Eubacteriales sp. MGS:0250	carnitine	-0.05	-4.3	1.7e-05	0.00031	8583
Lachnospiraceae sp. MGS:0975	1-methyl-5-imidazoleacetate	-0.05	-4.3	1.7e-05	0.00031	8584
Eubacteriales sp. MGS:0103	5alpha-androstan-3alpha,17beta-diol monosulfate (2)	0.05	4.3	1.7e-05	0.00031	8584
Eubacteriales sp. MGS:0426	N-acetylglycine	0.05	4.3	1.7e-05	0.00031	8584
Eubacteriales sp. MGS:0843	chiro-inositol	-0.05	-4.3	1.7e-05	0.00031	8583
Streptococcus australis MGS:0310	X - 23587	0.05	4.3	1.7e-05	0.00031	8584
Clostridia sp. MGS:1179	X - 23587	-0.05	-4.3	1.7e-05	0.00031	8584
Blautia producta MGS:0619	1-oleoyl-2-arachidonoyl-GPE (18:1/20:4)*	0.05	4.3	1.7e-05	0.00031	8584
[Ruminococcus] torques MGS:0088	N4-acetylcytidine	0.05	4.3	1.7e-05	0.00031	8584
Oscillospiraceae sp. MGS:1270	gamma-glutamylglutamate	-0.05	-4.3	1.7e-05	0.00031	8584
Firmicutes sp. MGS:0526	sphingomyelin (d18:1/25:0, d19:0/24:1, d20:1/23:0, d19:1/24:0)*	0.05	4.3	1.7e-05	0.00031	8584
Peptostreptococcaceae sp. MGS:0200	N-methylproline	0.05	4.3	1.7e-05	0.00031	8584
Lachnospiraceae sp. MGS:0899	oxalate (ethanedioate)	0.05	4.3	1.7e-05	0.00031	8584
Eubacteriales sp. MGS:0565	ethyl glucuronide	-0.05	-4.3	1.7e-05	0.00031	8584
Enterocloster citroniae MGS:0285	1H-indole-7-acetic acid	-0.07	-4.3	1.7e-05	0.00031	3812
Eubacteriales sp. MGS:0269	sphingomyelin (d18:1/17:0, d17:1/18:0, d19:1/16:0)	0.05	4.3	1.7e-05	0.00031	8584
Streptococcus oralis subsp. oralis MGS:0705	1-stearoyl-2-linoleoyl-GPC (18:0/18:2)*	-0.05	-4.3	1.7e-05	0.00031	8584
Eubacteriales sp. MGS:0511	oxindolylalanine	-0.05	-4.3	1.7e-05	0.00031	8584
Clostridia sp. MGS:1008	4-ethylcatechol sulfate	0.05	4.3	1.7e-05	0.00031	8584
Clostridia sp. MGS:0470	N-acetylphenylalanine	-0.05	-4.3	1.7e-05	0.00031	8584
Eubacteriales sp. MGS:0298	X - 17367	-0.05	-4.3	1.7e-05	0.00031	8584
Clostridia sp. MGS:1044	norcotinine	0.05	4.3	1.7e-05	0.00031	8584
Firmicutes sp. MGS:0942	X - 11849	-0.05	-4.3	1.7e-05	0.00031	8584
Eubacteriales sp. MGS:0846	1-(1-enyl-palmitoyl)-2-linoleoyl-GPC (P-16:0/18:2)*	0.05	4.3	1.7e-05	0.00031	8584
Parabacteroides distasonis MGS:0024	X - 24352	0.05	4.3	1.7e-05	0.00031	8584
Ruminococcus sp. AM42-11 MGS:0002	3-carboxy-4-methyl-5-pentyl-2-furanpropionate (3-CMPFP)**	-0.05	-4.3	1.7e-05	0.00031	8584
Eubacteriales sp. MGS:1250	3-carboxy-4-methyl-5-propyl-2-furanpropanoate (CMPF)	-0.05	-4.3	1.7e-05	0.00031	8584
Methanomassiliicoccales sp. MGS:1485	Urolithin B glucuronide	0.07	4.3	1.7e-05	0.00031	3812
Bilophila wadsworthia MGS:0049	indolepropionate	-0.05	-4.3	1.7e-05	0.00031	8584
Betaproteobacteria sp. MGS:1138	X - 25419	-0.05	-4.3	1.7e-05	0.00031	8584
Oscillospiraceae sp. MGS:0683	dodecanedioate (C12-DC)	-0.05	-4.3	1.7e-05	0.00031	8584
Ligilactobacillus salivarius MGS:0919	N6,N6-dimethyllysine	0.05	4.3	1.7e-05	0.00031	8584
Lachnospiraceae sp. MGS:1615	X - 25271	-0.05	-4.3	1.7e-05	0.00031	8584
Lachnoclostridium sp. An138 MGS:0395	palmitoyl-sphingosine-phosphoethanolamine (d18:1/16:0)	0.05	4.3	1.7e-05	0.00031	8584
Bacteria sp. MGS:0492	X - 12839	0.05	4.3	1.7e-05	0.00031	8584
Lachnospiraceae sp. MGS:1190	X - 12830	-0.05	-4.3	1.7e-05	0.00031	8584
Lactobacillus gasseri MGS:0884	bilirubin degradation product, C17H18N2O4 (1)**	-0.05	-4.3	1.7e-05	0.00031	8584
Dorea longicatena MGS:0039	oleoyl-linoleoyl-glycerol (18:1/18:2) [1]	0.05	4.3	1.7e-05	0.00031	8584
Duodenibacillus massiliensis MGS:0481	indole-3-carboxylate	0.05	4.3	1.7e-05	0.00031	8584
Longicatena caecimuris MGS:0571	3-hydroxyoleoylcarnitine	0.05	4.3	1.7e-05	0.00031	8584
Senegalimassilia anaerobia MGS:0129	4-methoxyphenol sulfate	-0.05	-4.3	1.7e-05	0.00031	8584
Ruminococcus champanellensis MGS:0716	X - 12830	-0.05	-4.3	1.7e-05	0.00031	8584
Eubacteriales sp. MGS:0377	phenol sulfate	-0.05	-4.3	1.7e-05	0.00031	8584
Eubacteriales sp. MGS:0614	X - 23782	0.05	4.3	1.7e-05	0.00031	8584
Eubacteriales sp. MGS:0891	X - 21467	-0.05	-4.3	1.7e-05	0.00031	8584
Eubacteriales sp. MGS:0202	2'-O-methylcytidine	-0.05	-4.3	1.7e-05	0.00031	8584
Clostridia sp. MGS:0879	pregnenetriol disulfate*	-0.05	-4.3	1.7e-05	0.00031	8584
Streptococcus australis MGS:0310	X - 21834	-0.05	-4.3	1.7e-05	0.00031	8584
Eubacteriales sp. MGS:0376	paraxanthine	0.05	4.3	1.7e-05	0.00031	8584
Clostridia sp. MGS:1010	1-(1-enyl-palmitoyl)-2-linoleoyl-GPC (P-16:0/18:2)*	0.05	4.3	1.7e-05	0.00031	8584
Longicatena caecimuris MGS:0571	X - 25433	0.05	4.3	1.7e-05	0.00031	8584
Anaerostipes hadrus MGS:0003	X - 21834	0.05	4.3	1.7e-05	0.00031	8584
Eubacteriales sp. MGS:1090	X - 12830	-0.05	-4.3	1.7e-05	0.00031	8584
Eubacteriales sp. MGS:0730	X - 12216	0.05	4.3	1.7e-05	0.00031	8584
Butyricicoccus sp. MGS:0008	bilirubin (E,Z or Z,E)*	-0.05	-4.3	1.7e-05	0.00031	8584
Eubacteriales sp. MGS:1019	cinnamoylglycine	0.05	4.3	1.7e-05	0.00031	8584
Eubacteriales sp. MGS:1187	X - 23662	-0.05	-4.3	1.7e-05	0.00031	8584
Eisenbergiella tayi MGS:0355	octadecanedioate (C18-DC)	0.05	4.3	1.7e-05	0.00031	8584
Eubacteriales sp. MGS:0211	X - 23644	-0.05	-4.3	1.7e-05	0.00031	8584
Dorea formicigenerans MGS:0006	2,3-dihydroxy-5-methylthio-4-pentenoate (DMTPA)*	0.05	4.3	1.7e-05	0.00031	8584
Eubacteriales sp. MGS:1153	2-aminophenol sulfate	-0.05	-4.3	1.7e-05	0.00031	8584
Olsenella sp. AF21-51 MGS:0690	phenyllactate (PLA)	0.05	4.3	1.7e-05	0.00031	8583
Oscillospiraceae sp. MGS:0060	X - 24556	0.07	4.3	1.7e-05	0.00031	3812
Eubacteriales sp. MGS:0524	X - 25419	-0.05	-4.3	1.7e-05	0.00031	8584
Flavonifractor sp. An10 MGS:0495	1-methyl-5-imidazolelactate	-0.05	-4.3	1.7e-05	0.00031	8584
Eubacteriales sp. MGS:0568	X - 21442	0.05	4.3	1.7e-05	0.00031	8584
Clostridia sp. MGS:0929	taurochenodeoxycholic acid 3-sulfate	0.05	4.3	1.7e-05	0.00031	8584
Enterocloster citroniae MGS:0285	X - 19183	-0.05	-4.3	1.7e-05	0.00031	8584
Massilistercora timonensis MGS:0458	X - 25422	0.05	4.3	1.7e-05	0.00031	8584
Coprococcus eutactus MGS:0155	(R)-3-hydroxybutyrylcarnitine	-0.05	-4.3	1.7e-05	0.00031	8584
Eubacteriales sp. MGS:0528	1,2-dilinoleoyl-GPC (18:2/18:2)	0.05	4.3	1.7e-05	0.00031	8584
Eubacteriales sp. MGS:0331	heptanoate (7:0)	0.05	4.3	1.7e-05	0.00031	8584
Eubacteriales sp. MGS:0617	X - 21467	-0.05	-4.3	1.7e-05	0.00031	8584
Eubacteriales sp. MGS:1003	ginkgolic acid C15:1	0.05	4.3	1.7e-05	0.00031	8583
Firmicutes sp. MGS:0596	mannonate*	-0.05	-4.3	1.7e-05	0.00031	8583
Dorea longicatena MGS:0039	lithocholate sulfate (1)	-0.05	-4.3	1.7e-05	0.00031	8584
Eubacteriales sp. MGS:0107	glycosyl ceramide (d16:1/24:1, d18:1/22:1)*	0.07	4.3	1.7e-05	0.00031	3812
Eubacteriales sp. MGS:1289	X - 12261	0.05	4.3	1.7e-05	0.00031	8584
Eubacteriales sp. MGS:0145	sphingomyelin (d18:1/17:0, d17:1/18:0, d19:1/16:0)	0.05	4.3	1.7e-05	0.00031	8584
Eubacteriales sp. MGS:0457	methyl glucopyranoside (alpha + beta)	0.05	4.3	1.7e-05	0.00031	8584
Eubacteriales sp. MGS:0644	1-stearoyl-2-arachidonoyl-GPE (18:0/20:4)	-0.05	-4.3	1.7e-05	0.00031	8584
Eubacteriales sp. MGS:0133	pentose acid*	-0.05	-4.3	1.7e-05	0.00031	8583
Eubacteriales sp. MGS:0128	sphingomyelin (d17:1/16:0, d18:1/15:0, d16:1/17:0)*	-0.05	-4.3	1.7e-05	0.00031	8584
Clostridium sp. AF37-5 MGS:0076	sphingomyelin (d18:1/18:1, d18:2/18:0)	0.05	4.3	1.7e-05	0.00031	8584
Oscillospiraceae sp. MGS:0770	uracil	-0.05	-4.3	1.7e-05	0.00031	8584
Escherichia marmotae MGS:1282	N-acetyltryptophan	-0.05	-4.3	1.7e-05	0.00031	8584
Eubacteriales sp. MGS:1120	2-hydroxyacetaminophen sulfate*	0.05	4.3	1.7e-05	0.00031	8584
Eubacteriales sp. MGS:0338	xanthurenate	-0.05	-4.3	1.7e-05	0.00031	8584
Clostridium sp. M62/1 MGS:0354	sphingomyelin (d18:2/18:1)*	-0.05	-4.3	1.7e-05	0.00031	8584
Lachnospiraceae sp. MGS:0890	cysteinylglycine disulfide*	0.05	4.3	1.7e-05	0.00031	8584
Oscillibacter sp. PEA192 MGS:0021	X - 25828	-0.05	-4.3	1.7e-05	0.00031	8584
Phocaeicola vulgatus MGS:0005	X - 11381	-0.05	-4.3	1.7e-05	0.00031	8584
Eubacteriales sp. MGS:0163	3-hydroxystachydrine*	-0.05	-4.3	1.7e-05	0.00031	8584
Eubacteriales sp. MGS:0441	1-palmitoyl-2-arachidonoyl-GPC (16:0/20:4n6)	-0.05	-4.3	1.7e-05	0.00031	8584
Clostridia sp. MGS:0521	decadienedioic acid (C10:2-DC)**	-0.05	-4.3	1.7e-05	0.00031	8584
Intestinimonas massiliensis MGS:1304	X - 21467	-0.05	-4.3	1.7e-05	0.00031	8584
Eisenbergiella tayi MGS:0355	X - 23644	-0.05	-4.3	1.7e-05	0.00031	8584
Eubacteriales sp. MGS:0144	urea	0.05	4.3	1.7e-05	0.00031	8584
Eubacteriales sp. MGS:0353	1-stearoyl-2-linoleoyl-GPC (18:0/18:2)*	-0.05	-4.3	1.7e-05	0.00031	8584
Lachnospiraceae sp. MGS:0414	tryptophan betaine	-0.05	-4.3	1.7e-05	0.00031	8584
Clostridia sp. MGS:0368	tryptophan	-0.05	-4.3	1.7e-05	0.00031	8584
Eubacteriales sp. MGS:0149	12,13-DiHOME	0.05	4.3	1.7e-05	0.00031	8584
Lachnospiraceae sp. MGS:0890	1-methyl-5-imidazolelactate	-0.05	-4.3	1.7e-05	0.00031	8584
Clostridia sp. MGS:0094	N-acetyl-3-methylhistidine*	-0.05	-4.3	1.7e-05	0.00031	8584
Oscillospiraceae sp. MGS:0343	13-HODE + 9-HODE	0.05	4.3	1.7e-05	0.00031	8584
Eubacteriales sp. MGS:0312	palmitoyl-linoleoyl-glycerol (16:0/18:2) [2]*	-0.07	-4.3	1.7e-05	0.00031	3812
Eubacteriales sp. MGS:0604	X - 21661	0.07	4.3	1.7e-05	0.00031	3812
Oscillospiraceae sp. MGS:0461	X - 12730	0.05	4.3	1.7e-05	0.00031	8584
Eubacterium callanderi MGS:1182	4-methylguaiacol sulfate	0.05	4.3	1.7e-05	0.00031	8584
Coprococcus eutactus MGS:0155	heptanoate (7:0)	0.05	4.3	1.7e-05	0.00031	8584
Eubacteriales sp. MGS:1176	X - 17301	0.05	4.3	1.7e-05	0.00031	6693
Clostridium cuniculi MGS:1498	anthranilate	-0.05	-4.3	1.7e-05	0.00031	6693
Faecalibacterium sp. OF04-11AC MGS:0070	androstenediol (3beta,17beta) monosulfate (2)	0.05	4.3	1.7e-05	0.00031	8584
Lachnospiraceae sp. MGS:0236	X - 15486	-0.05	-4.3	1.7e-05	0.00031	8584
[Ruminococcus] gnavus MGS:0239	X - 25520	-0.05	-4.3	1.7e-05	0.00031	8584
Eubacteriales sp. MGS:0188	alpha-ketoglutarate	-0.05	-4.3	1.7e-05	0.00031	8583
Clostridia sp. MGS:0893	carotene diol (3)	0.05	4.3	1.7e-05	0.00031	8584
Eubacteriales sp. MGS:0396	X - 21339	-0.05	-4.3	1.7e-05	0.00031	8584
Oscillospiraceae sp. MGS:0146	X - 24795	0.05	4.3	1.7e-05	0.00031	8584
Faecalibacterium prausnitzii MGS:0025	2-hydroxysebacate	-0.05	-4.3	1.7e-05	0.00031	8584
Eubacteriales sp. MGS:0409	5alpha-androstan-3beta,17beta-diol disulfate	-0.05	-4.3	1.7e-05	0.00031	8584
Clostridia sp. MGS:0276	pantothenate	-0.05	-4.3	1.7e-05	0.00031	8584
Eubacteriales sp. MGS:0353	1,7-dimethylurate	0.05	4.3	1.7e-05	0.00031	8584
Erysipelotrichales sp. MGS:0809	X - 22520	0.07	4.3	1.7e-05	0.00031	3812
Clostridia sp. MGS:1074	cholate	0.05	4.3	1.7e-05	0.00031	8584
Veillonella parvula MGS:0220	mannitol/sorbitol	0.05	4.3	1.7e-05	0.00031	8583
Lachnospiraceae sp. MGS:0180	2-piperidinone	-0.05	-4.3	1.7e-05	0.00031	8584
Dorea formicigenerans MGS:0006	X - 23680	0.05	4.3	1.7e-05	0.00031	8584
Firmicutes sp. MGS:1290	carotene diol (2)	0.05	4.3	1.7e-05	0.00031	8584
Erysipelotrichales sp. MGS:0303	4-allylphenol sulfate	-0.05	-4.3	1.7e-05	0.00031	8584
Ruminococcus sp. AF46-10NS MGS:0271	5-hydroxy-2-methylpyridine sulfate	-0.05	-4.3	1.7e-05	0.00031	8584
Eubacteriales sp. MGS:1412	3-methoxycatechol sulfate (2)	-0.05	-4.3	1.7e-05	0.00031	8584
Lachnoclostridium sp. MGS:1343	2-hydroxybutyrate/2-hydroxyisobutyrate	-0.05	-4.3	1.7e-05	0.00031	8583
Eubacteriaceae sp. MGS:0591	taurochenodeoxycholic acid 3-sulfate	-0.05	-4.3	1.7e-05	0.00031	8584
Eubacteriales sp. MGS:0311	1-palmitoyl-2-oleoyl-GPC (16:0/18:1)	-0.05	-4.3	1.7e-05	0.00031	8584
Eubacteriales sp. MGS:0573	indole-3-carboxylate	0.05	4.3	1.7e-05	0.00031	8584
Bacteria sp. MGS:0492	X - 12543	-0.07	-4.3	1.7e-05	0.00031	3812
Clostridia sp. MGS:0385	X - 14056	-0.05	-4.3	1.7e-05	0.00031	8584
Faecalibacterium prausnitzii MGS:0241	N-acetylglucosamine/N-acetylgalactosamine	-0.05	-4.3	1.7e-05	0.00031	8584
Sutterella wadsworthensis MGS:0143	4-allylcatechol sulfate	0.05	4.3	1.7e-05	0.00031	8584
Eubacteriales sp. MGS:0418	1-(1-enyl-palmitoyl)-2-palmitoyl-GPC (P-16:0/16:0)*	0.05	4.3	1.7e-05	0.00031	8584
Eubacteriales sp. MGS:0383	retinol (Vitamin A)	-0.05	-4.3	1.7e-05	0.00031	8584
Hungatella hathewayi MGS:0287	methyl glucopyranoside (alpha + beta)	-0.05	-4.3	1.7e-05	0.00031	8584
Eubacteriales sp. MGS:0531	12,13-DiHOME	0.05	4.3	1.7e-05	0.00031	8584
Eubacteriales sp. MGS:0188	taurodeoxycholic acid 3-sulfate	-0.05	-4.3	1.7e-05	0.00031	8584
Candidatus Borkfalkia ceftriaxoniphila MGS:0595	N-stearoyl-sphinganine (d18:0/18:0)*	-0.05	-4.3	1.7e-05	0.00031	8584
Eubacteriales sp. MGS:1026	2-methoxyhydroquinone sulfate (2)	0.05	4.3	1.7e-05	0.00031	8584
Eubacteriales sp. MGS:1025	hyocholate	0.05	4.3	1.7e-05	0.00031	8584
Eubacteriales sp. MGS:0148	metformin	-0.05	-4.3	1.7e-05	0.00031	8584
Eubacteriales sp. MGS:0551	hydroxypalmitoyl sphingomyelin (d18:1/16:0(OH))**	0.05	4.3	1.7e-05	0.00031	8584
Firmicutes sp. MGS:0341	X - 21821	0.05	4.3	1.7e-05	0.00031	8584
Clostridium sp. AT4 MGS:0347	X - 25520	-0.05	-4.3	1.7e-05	0.00031	8584
Eubacteriales sp. MGS:0162	X - 17654	0.05	4.3	1.7e-05	0.00031	8584
Eubacteriales sp. MGS:0153	X - 24410	-0.07	-4.3	1.7e-05	0.00031	3812
Eubacteriales sp. MGS:0697	1-stearoyl-2-oleoyl-GPC (18:0/18:1)	-0.05	-4.3	1.7e-05	0.00031	8584
Dorea sp. AF24-7LB MGS:0086	glucose	0.05	4.3	1.7e-05	0.00031	8583
Dialister pneumosintes MGS:1496	tyramine O-sulfate	0.05	4.3	1.7e-05	0.00031	8584
Clostridia sp. MGS:0893	X - 23997	0.05	4.3	1.7e-05	0.00031	8584
Clostridia sp. MGS:1039	4-methylguaiacol sulfate	0.05	4.3	1.7e-05	0.00031	8584
Eubacteriales sp. MGS:0917	1H-indole-7-acetic acid	0.07	4.3	1.7e-05	0.00031	3812
Evtepia gabavorous MGS:0114	1-palmitoyl-2-arachidonoyl-GPC (16:0/20:4n6)	0.05	4.3	1.7e-05	0.00031	8584
Paraprevotella xylaniphila MGS:0995	X - 16124	0.05	4.3	1.7e-05	0.00031	8584
Lactobacillus crispatus MGS:1409	perfluorooctanesulfonate (PFOS)	-0.05	-4.3	1.7e-05	0.00031	8584
Eubacteriales sp. MGS:0270	dimethylglycine	0.05	4.3	1.7e-05	0.00031	8584
Oscillibacter sp. MGS:0372	X - 11880	0.05	4.3	1.7e-05	0.00031	8584
Faecalibacterium prausnitzii MGS:0241	3-amino-2-piperidone	-0.05	-4.3	1.7e-05	0.00031	8584
Eubacteriales sp. MGS:0128	X - 21829	0.06	4.3	1.7e-05	0.00031	4772
[Clostridium] spiroforme MGS:0259	1-carboxyethylisoleucine	-0.05	-4.3	1.7e-05	0.00031	8584
Intestinimonas massiliensis MGS:1304	trigonelline (N'-methylnicotinate)	0.05	4.3	1.7e-05	0.00031	8584
Faecalibacterium sp. MGS:0042	hexanoylglutamine	-0.05	-4.3	1.7e-05	0.00031	8584
Eubacteriales sp. MGS:0555	hippurate	0.05	4.3	1.7e-05	0.00031	8584
Eubacteriales sp. MGS:0639	N,N,N-trimethyl-5-aminovalerate	-0.05	-4.3	1.7e-05	0.00031	8584
Clostridia sp. MGS:1298	X - 11850	0.05	4.3	1.7e-05	0.00031	8584
Clostridiaceae sp. MGS:0238	X - 19438	-0.05	-4.3	1.7e-05	0.00031	8584
Eubacteriales sp. MGS:0264	3-amino-2-piperidone	-0.05	-4.3	1.7e-05	0.00031	8584
Clostridium sp. MGS:0444	uracil	0.05	4.3	1.7e-05	0.00031	8584
Clostridium sp. AF37-5 MGS:0076	X - 17301	-0.05	-4.3	1.7e-05	0.00031	6693
Eubacteriales sp. MGS:0145	1-stearoyl-2-linoleoyl-GPE (18:0/18:2)*	0.05	4.3	1.7e-05	0.00031	8584
Lactobacillus gasseri MGS:0884	erythritol	0.05	4.3	1.7e-05	0.00031	8583
Peptostreptococcaceae sp. MGS:0200	glutamine conjugate of C6H10O2 (2)*	-0.05	-4.3	1.7e-05	0.00031	8584
Lactococcus lactis subsp. lactis MGS:0318	2S,3R-dihydroxybutyrate	0.05	4.3	1.7e-05	0.00031	8583
Intestinibacter bartlettii MGS:0115	sphingomyelin (d17:2/16:0, d18:2/15:0)*	0.05	4.3	1.7e-05	0.00031	8584
Eubacteriales sp. MGS:0427	12,13-DiHOME	0.05	4.3	1.7e-05	0.00031	8584
Eubacteriales sp. MGS:0373	X - 17654	0.05	4.3	1.7e-05	0.00031	8584
Blautia obeum MGS:0009	X - 12407	-0.05	-4.3	1.7e-05	0.00031	8584
Blautia obeum MGS:0001	5alpha-pregnan-3beta,20alpha-diol disulfate	-0.05	-4.3	1.7e-05	0.00031	8584
Eubacteriales sp. MGS:0102	hexadecenedioate (C16:1-DC)*	-0.05	-4.3	1.7e-05	0.00031	8584
Eubacteriales sp. MGS:0418	N-acetylglycine	0.05	4.3	1.7e-05	0.00031	8584
Oscillospiraceae sp. MGS:0612	X - 12100	-0.05	-4.3	1.7e-05	0.00031	8584
Eubacteriales sp. MGS:0580	2-O-methylascorbic acid	-0.05	-4.3	1.7e-05	0.00031	8584
Eubacteriales sp. MGS:0149	glycodeoxycholate 3-sulfate	-0.05	-4.3	1.7e-05	0.00031	8584
Oscillospiraceae sp. MGS:0375	X - 24337	-0.05	-4.3	1.7e-05	0.00031	8584
Clostridia sp. MGS:1362	4-methylguaiacol sulfate	0.05	4.3	1.7e-05	0.00031	8584
Lachnoclostridium sp. An131 MGS:0658	andro steroid monosulfate C19H28O6S (1)*	0.05	4.3	1.7e-05	0.00031	8584
Oscillospiraceae sp. MGS:0739	X - 11299	0.05	4.3	1.7e-05	0.00031	8584
Eubacteriales sp. MGS:0531	methylsuccinate	0.05	4.3	1.7e-05	0.00031	8583
Erysipelotrichales sp. MGS:0283	isoursodeoxycholate	-0.05	-4.3	1.7e-05	0.00031	8584
Lachnospiraceae sp. MGS:0127	X - 19183	0.05	4.3	1.7e-05	0.00031	8584
Eubacteriales sp. MGS:0120	5alpha-pregnan-3beta,20alpha-diol disulfate	0.05	4.3	1.7e-05	0.00031	8584
Proteobacteria sp. MGS:1210	dihydroferulate	-0.05	-4.3	1.7e-05	0.00031	8584
Intestinibacter bartlettii MGS:0115	2S,3R-dihydroxybutyrate	-0.05	-4.3	1.7e-05	0.00031	8583
Eubacteriales sp. MGS:0685	3-hydroxyhippurate sulfate	-0.05	-4.3	1.7e-05	0.00031	8584
Streptococcus gordonii MGS:0713	5alpha-androstan-3beta,17beta-diol disulfate	-0.05	-4.3	1.7e-05	0.00031	8584
Eubacteriales sp. MGS:0602	N-methyltaurine	0.05	4.3	1.7e-05	0.00031	8583
Oscillospiraceae sp. MGS:1049	beta-hydroxyisovaleroylcarnitine	-0.05	-4.3	1.7e-05	0.00031	8584
Eubacteriales sp. MGS:0125	N,N-dimethyl-5-aminovalerate	0.05	4.3	1.7e-05	0.00031	6693
Eubacteriales sp. MGS:1221	deoxycholate	-0.05	-4.3	1.7e-05	0.00031	8584
Eubacteriales sp. MGS:0123	5alpha-androstan-3alpha,17beta-diol monosulfate (2)	0.05	4.3	1.7e-05	0.00031	8584
Clostridia sp. MGS:0463	N,N,N-trimethyl-5-aminovalerate	-0.05	-4.3	1.7e-05	0.00031	8584
Firmicutes sp. MGS:0811	1-(1-enyl-palmitoyl)-2-oleoyl-GPC (P-16:0/18:1)*	0.05	4.3	1.7e-05	0.00031	8584
Eubacteriales sp. MGS:0123	1-oleoylglycerol (18:1)	0.05	4.3	1.7e-05	0.00031	8584
Eubacteriales sp. MGS:0161	1-linoleoyl-2-linolenoyl-GPC (18:2/18:3)*	0.05	4.3	1.7e-05	0.00031	8584
Actinomyces sp. ICM58 MGS:0410	omeprazole	0.05	4.3	1.7e-05	0.00031	8584
Roseburia sp. AM16-25 MGS:0344	N-acetylaspartate (NAA)	0.05	4.3	1.7e-05	0.00031	8584
Eubacteriales sp. MGS:0118	1-oleoylglycerol (18:1)	-0.05	-4.3	1.7e-05	0.00031	8584
Eubacteriales sp. MGS:0081	2,3-dihydroxy-2-methylbutyrate	-0.05	-4.3	1.7e-05	0.00031	8584
Oscillospiraceae sp. MGS:0223	N-stearoyl-sphingosine (d18:1/18:0)*	-0.05	-4.3	1.7e-05	0.00031	8584
Clostridia sp. MGS:1217	X - 13728	-0.05	-4.3	1.7e-05	0.00031	8584
Bacteria sp. MGS:1251	X - 21752	0.05	4.3	1.7e-05	0.00031	8584
Anaerostipes hadrus MGS:0003	5alpha-androstan-3beta,17beta-diol monosulfate (2)	0.05	4.3	1.7e-05	0.00031	8584
Eubacterium sp. AM49-13BH MGS:0251	X - 21339	-0.05	-4.3	1.7e-05	0.00031	8584
Dorea longicatena MGS:0039	1-carboxyethylleucine	0.05	4.3	1.7e-05	0.00031	8584
Eubacteriales sp. MGS:0267	1,2-dilinoleoyl-GPC (18:2/18:2)	0.05	4.3	1.7e-05	0.00031	8584
Butyricicoccus sp. OM04-18BH MGS:0139	N2,N5-diacetylornithine	0.05	4.3	1.7e-05	0.00031	8584
Lachnospiraceae sp. MGS:0172	X - 21312	0.05	4.3	1.7e-05	0.00031	8584
Firmicutes sp. MGS:0454	1-methyl-5-imidazoleacetate	0.05	4.3	1.7e-05	0.00031	8584
Eubacteriales sp. MGS:0685	N-carbamoylalanine	-0.06	-4.3	1.7e-05	0.00031	4772
Oscillospiraceae sp. MGS:0612	carotene diol (1)	0.05	4.3	1.7e-05	0.00031	8584
Anaerostipes caccae MGS:0747	X - 24337	0.05	4.3	1.7e-05	0.00031	8584
Lachnospiraceae sp. MGS:1098	X - 25503	0.05	4.3	1.7e-05	0.00031	8584
Eubacteriales sp. MGS:0977	X - 25271	0.05	4.3	1.7e-05	0.00031	8584
Oscillospiraceae sp. MGS:0074	sphingomyelin (d18:2/18:1)*	0.05	4.3	1.7e-05	0.00031	8584
Anaeromassilibacillus sp. Marseille-P3371 MGS:0304	biliverdin	-0.05	-4.3	1.7e-05	0.00031	8584
Clostridia sp. MGS:1035	argininate*	0.05	4.3	1.7e-05	0.00031	8584
Firmicutes sp. MGS:0681	1-(1-enyl-palmitoyl)-2-linoleoyl-GPC (P-16:0/18:2)*	0.05	4.3	1.7e-05	0.00031	8584
Clostridia sp. MGS:0623	cerotoylcarnitine (C26)*	-0.05	-4.3	1.7e-05	0.00031	8584
Oscillospiraceae sp. MGS:0925	taurodeoxycholate	-0.05	-4.3	1.7e-05	0.00031	8584
Alloscardovia omnicolens MGS:1279	4-allylcatechol sulfate	-0.05	-4.3	1.7e-05	0.00031	8584
Eubacteriales sp. MGS:1109	citraconate/glutaconate	0.05	4.3	1.7e-05	0.00031	8583
Eubacteriales sp. MGS:0013	beta-hydroxyisovalerate	0.05	4.3	1.7e-05	0.00031	8584
Desulfovibrionales sp. MGS:0266	metabolonic lactone sulfate	-0.05	-4.3	1.7e-05	0.00031	8584
Oscillospiraceae sp. MGS:0412	1-stearoyl-2-linoleoyl-GPE (18:0/18:2)*	-0.05	-4.3	1.7e-05	0.00031	8584
Bacteroidales sp. MGS:0452	X - 18935	0.07	4.3	1.7e-05	0.00031	3812
Clostridia sp. MGS:0385	kynurenine	-0.05	-4.3	1.7e-05	0.00031	8584
Faecalibacterium prausnitzii MGS:0241	anthranilate	-0.05	-4.3	1.7e-05	0.00031	6693
Eubacteriales sp. MGS:0196	X - 23974	0.05	4.3	1.7e-05	0.00031	8584
Eubacteriales sp. MGS:0531	1-(1-enyl-palmitoyl)-GPC (P-16:0)*	0.05	4.3	1.7e-05	0.00031	8584
Eubacteriales sp. MGS:0426	lanthionine	0.05	4.3	1.7e-05	0.00031	8584
Clostridia sp. MGS:0276	1-palmitoyl-2-dihomo-linolenoyl-GPC (16:0/20:3n3 or 6)*	-0.05	-4.3	1.7e-05	0.00031	8584
Eubacteriales sp. MGS:0621	N-stearoyl-sphinganine (d18:0/18:0)*	-0.05	-4.3	1.7e-05	0.00031	8584
Clostridia sp. MGS:0553	phenylacetylglutamate	0.05	4.3	1.7e-05	0.00031	8584
Eubacteriales sp. MGS:0427	methionine sulfoxide	0.05	4.3	1.7e-05	0.00031	8584
Firmicutes sp. MGS:0526	glyco-beta-muricholate**	-0.05	-4.3	1.7e-05	0.00031	8584
Eubacteriales sp. MGS:0644	methyl glucopyranoside (alpha + beta)	0.05	4.3	1.7e-05	0.00031	8584
Eubacteriales sp. MGS:0179	N-acetylglutamate	-0.05	-4.3	1.7e-05	0.00031	8584
Eubacteriales sp. MGS:0193	3-hydroxylaurate	0.05	4.3	1.7e-05	0.00031	8584
Lachnospiraceae sp. MGS:0180	N-acetylcitrulline	-0.05	-4.3	1.7e-05	0.00031	8584
Anaerotignum faecicola MGS:0090	3-indoleglyoxylic acid	-0.05	-4.3	1.7e-05	0.00031	8584
Eubacteriales sp. MGS:0137	mannonate*	-0.05	-4.3	1.7e-05	0.00031	8583
Eubacteriales sp. MGS:0235	ursodeoxycholate	-0.05	-4.3	1.7e-05	0.00031	8584
Eggerthella lenta MGS:0225	X - 11858	-0.05	-4.3	1.7e-05	0.00031	8584
Streptococcus thermophilus MGS:0095	phenol sulfate	0.05	4.3	1.7e-05	0.00031	8584
Eubacteriales sp. MGS:0148	X - 21821	0.05	4.3	1.7e-05	0.00031	8584
Faecalibacterium prausnitzii MGS:0025	gamma-glutamyltyrosine	0.05	4.3	1.7e-05	0.00031	8584
Eubacteriales sp. MGS:0453	hydroxycotinine	-0.05	-4.3	1.7e-05	0.00031	8584
Eubacteriales sp. MGS:0204	X - 18901	0.05	4.3	1.7e-05	0.00031	8584
Clostridiaceae sp. MGS:0608	2-ketocaprylate	-0.05	-4.3	1.7e-05	0.00031	8584
Lachnospiraceae sp. MGS:1615	11beta-hydroxyetiocholanolone glucuronide*	-0.05	-4.3	1.7e-05	0.00031	8584
Eubacteriales sp. MGS:0434	glucuronate	0.05	4.3	1.7e-05	0.00031	8584
Eubacteriales sp. MGS:0518	catechol sulfate	0.05	4.3	1.7e-05	0.00031	8584
Firmicutes sp. MGS:1075	theanine	0.05	4.3	1.7e-05	0.00031	8584
Eubacteriales sp. MGS:0309	2-acetamidophenol sulfate	0.05	4.3	1.7e-05	0.00031	8584
Eubacteriales sp. MGS:0118	stearidonate (18:4n3)	-0.05	-4.3	1.7e-05	0.00031	8584
Flavonifractor plautii MGS:0079	10-heptadecenoate (17:1n7)	0.05	4.3	1.7e-05	0.00031	8584
Bacteria sp. MGS:0459	4-methoxyphenol sulfate	-0.05	-4.3	1.7e-05	0.00031	8584
Eubacteriales sp. MGS:0688	X - 15728	0.05	4.3	1.7e-05	0.00031	8584
Eubacteriales sp. MGS:0820	N-stearoyl-sphingadienine (d18:2/18:0)*	-0.05	-4.3	1.7e-05	0.00031	8584
Lachnospiraceae sp. MGS:0043	glyco-beta-muricholate**	-0.05	-4.3	1.7e-05	0.00031	8584
Escherichia marmotae MGS:1282	sphingomyelin (d18:2/24:1, d18:1/24:2)*	-0.05	-4.3	1.7e-05	0.00031	8584
Streptococcus salivarius MGS:0071	1-palmitoyl-2-arachidonoyl-GPI (16:0/20:4)*	0.05	4.3	1.7e-05	0.00031	8584
Eubacteriales sp. MGS:0803	1-carboxyethylleucine	-0.05	-4.3	1.7e-05	0.00031	8584
Prevotella sp. MGS:1175	X - 12822	-0.05	-4.3	1.7e-05	0.00031	8584
Eubacteriales sp. MGS:0383	octadecadienedioate (C18:2-DC)*	0.05	4.3	1.7e-05	0.00031	8584
Firmicutes sp. MGS:1075	N-stearoyl-sphinganine (d18:0/18:0)*	-0.05	-4.3	1.7e-05	0.00031	8584
Intestinimonas massiliensis MGS:0198	creatine	-0.05	-4.3	1.7e-05	0.00031	8584
Lachnospiraceae sp. MGS:0180	X - 25271	0.05	4.3	1.7e-05	0.00031	8584
Eubacteriales sp. MGS:0087	X - 23644	0.05	4.3	1.7e-05	0.00031	8584
Barnesiella intestinihominis MGS:0055	alpha-CMBHC glucuronide	0.06	4.3	1.7e-05	0.00031	4772
Oscillospiraceae sp. MGS:0146	2-O-methylascorbic acid	0.05	4.3	1.7e-05	0.00031	8584
Bifidobacterium catenulatum subsp. kashiwanohense MGS:0292	citramalate	-0.05	-4.3	1.7e-05	0.00031	8584
Bacteroidales sp. MGS:0147	dopamine 3-O-sulfate	-0.05	-4.3	1.7e-05	0.00031	8584
Eubacteriales sp. MGS:0322	N-palmitoyl-sphingosine (d18:1/16:0)	-0.05	-4.3	1.7e-05	0.00031	8584
Eubacteriales sp. MGS:0185	1,2-dilinoleoyl-GPC (18:2/18:2)	-0.05	-4.3	1.7e-05	0.00031	8584
Eubacterium sp. AF16-48 MGS:0219	alpha-tocopherol	-0.05	-4.3	1.7e-05	0.00031	8584
Eubacterium sp. AF16-48 MGS:0219	X - 12830	-0.05	-4.3	1.7e-05	0.00031	8584
Eubacteriales sp. MGS:0392	N1-methylinosine	-0.05	-4.3	1.7e-05	0.00031	8584
Clostridia sp. MGS:1116	methyl indole-3-acetate	0.05	4.3	1.7e-05	0.00031	8584
Eubacteriales sp. MGS:0244	kynurenine	-0.05	-4.3	1.7e-05	0.00031	8584
Bacteria sp. MGS:0361	X - 24757	-0.05	-4.3	1.7e-05	0.00031	8584
Hungatella hathewayi MGS:0287	N6-methyladenosine	0.05	4.3	1.7e-05	0.00031	8584
Roseburia inulinivorans MGS:0036	1,2-dipalmitoyl-GPC (16:0/16:0)	-0.05	-4.3	1.7e-05	0.00031	8584
Clostridium sp. TF06-15AC MGS:0032	alpha-ketoglutaramate*	-0.05	-4.3	1.7e-05	0.00031	8583
Clostridia sp. MGS:0550	X - 11632	-0.05	-4.3	1.7e-05	0.00031	8584
Eubacteriales sp. MGS:0678	deoxycholic acid 12-sulfate*	0.05	4.3	1.7e-05	0.00031	8584
Eubacteriales sp. MGS:0656	X - 18901	0.05	4.3	1.7e-05	0.00031	8584
Eubacteriales sp. MGS:0184	ceramide (d16:1/24:1, d18:1/22:1)*	-0.05	-4.3	1.7e-05	0.00031	8584
Haemophilus pittmaniae MGS:1196	1-ribosyl-imidazoleacetate*	0.05	4.3	1.7e-05	0.00031	8584
Eubacteriales sp. MGS:0013	10-undecenoate (11:1n1)	0.05	4.3	1.7e-05	0.00031	8584
Eubacteriales sp. MGS:0568	X - 21829	-0.06	-4.3	1.7e-05	0.00031	4772
Lachnotalea sp. AF33-28 MGS:0403	taurocholenate sulfate*	0.05	4.3	1.7e-05	0.00031	8584
Staphylococcus aureus MGS:1538	desmethylnaproxen sulfate	0.05	4.3	1.7e-05	0.00031	8584
Firmicutes sp. MGS:1014	branched chain 14:0 dicarboxylic acid**	0.05	4.3	1.7e-05	0.00031	8584
Eubacteriales sp. MGS:1176	X - 12261	0.05	4.3	1.7e-05	0.00031	8584
Eubacteriales sp. MGS:0951	X - 12013	0.05	4.3	1.7e-05	0.00031	8584
Ligilactobacillus ruminis MGS:0484	heptenedioate (C7:1-DC)*	-0.05	-4.3	1.7e-05	0.00031	8583
Clostridia sp. MGS:1020	X - 21467	-0.05	-4.3	1.7e-05	0.00031	8584
Eubacteriales sp. MGS:0709	3-(4-hydroxyphenyl)lactate	-0.05	-4.3	1.7e-05	0.00031	8584
Lactobacillus gasseri MGS:0884	taurolithocholate 3-sulfate	-0.05	-4.3	1.7e-05	0.00031	8584
Eubacterium sp. AM49-13BH MGS:0251	tryptophan betaine	0.05	4.3	1.7e-05	0.00031	8584
Anaerotruncus colihominis MGS:0307	urate	0.05	4.3	1.7e-05	0.00031	8584
Eubacteriales sp. MGS:0857	1-(1-enyl-palmitoyl)-GPC (P-16:0)*	0.05	4.3	1.7e-05	0.00031	8584
Eubacteriales sp. MGS:0092	X - 17685	-0.05	-4.3	1.7e-05	0.00031	8584
Agathobaculum sp. MGS:0679	X - 21470	0.05	4.3	1.7e-05	0.00031	8584
Firmicutes sp. MGS:0341	2-aminobutyrate	-0.05	-4.3	1.7e-05	0.00031	8584
Intestinibacillus sp. Marseille-P4005 MGS:0168	3-amino-2-piperidone	0.05	4.3	1.7e-05	0.00031	8584
Eubacteriales sp. MGS:0411	heptenedioate (C7:1-DC)*	0.05	4.3	1.7e-05	0.00031	8583
Clostridium sp. MGS:0444	3-hydroxycotinine glucuronide	-0.05	-4.3	1.7e-05	0.00031	8584
Eubacteriales sp. MGS:0179	N-palmitoyl-sphinganine (d18:0/16:0)	-0.05	-4.3	1.7e-05	0.00031	8584
Bacteroidales sp. MGS:0912	X - 12261	0.05	4.3	1.7e-05	0.00031	8584
Clostridia sp. MGS:0470	ethyl glucuronide	-0.05	-4.3	1.7e-05	0.00031	8584
Butyricimonas faecalis MGS:0394	dihydrocaffeate sulfate (2)	-0.05	-4.3	1.7e-05	0.00031	8583
Clostridiaceae sp. MGS:0491	gamma-glutamylglycine	-0.05	-4.3	1.7e-05	0.00031	8584
Eubacteriales sp. MGS:0204	3b-hydroxy-5-cholenoic acid	-0.05	-4.3	1.7e-05	0.00031	8584
Streptococcus parasanguinis MGS:0117	2-oxoarginine*	0.05	4.3	1.7e-05	0.00031	8584
Eubacteriales sp. MGS:0322	gulonate*	-0.05	-4.3	1.7e-05	0.00031	8583
Oscillospiraceae sp. MGS:0412	X - 13866	0.05	4.3	1.7e-05	0.00031	8584
Eubacteriales sp. MGS:1256	2-O-methylascorbic acid	-0.05	-4.3	1.7e-05	0.00031	8584
Clostridia sp. MGS:0893	X - 12544	0.05	4.3	1.7e-05	0.00031	8584
Lachnospiraceae sp. MGS:0725	2-hydroxy-4-(methylthio)butanoic acid	-0.05	-4.3	1.7e-05	0.00031	8583
Lachnospiraceae sp. MGS:1098	N-stearoyl-sphingosine (d18:1/18:0)*	-0.05	-4.3	1.7e-05	0.00031	8584
Eubacteriales sp. MGS:1027	2S,3R-dihydroxybutyrate	-0.05	-4.3	1.7e-05	0.00031	8583
Eubacteriales sp. MGS:0193	2-hydroxydecanoate	0.05	4.3	1.7e-05	0.00031	8584
Alistipes sp. An66 MGS:1535	4-acetylcatechol sulfate (1)	0.05	4.3	1.7e-05	0.00031	8584
Clostridia sp. MGS:1062	S-methylcysteine sulfoxide	0.05	4.3	1.7e-05	0.00031	8584
Eubacteriales sp. MGS:0439	stearoylcarnitine (C18)	0.05	4.3	1.7e-05	0.00031	8584
Eubacteriales sp. MGS:0649	carotene diol (1)	0.05	4.3	1.7e-05	0.00031	8584
Eubacteriales sp. MGS:0367	X - 21383	0.05	4.3	1.7e-05	0.00031	8584
Eubacteriales sp. MGS:0652	2-methylserine	-0.05	-4.3	1.7e-05	0.00031	8584
Eubacteriales sp. MGS:0396	N-palmitoyl-sphinganine (d18:0/16:0)	-0.05	-4.3	1.7e-05	0.00031	8584
Firmicutes sp. MGS:0923	N-delta-acetylornithine	0.05	4.3	1.7e-05	0.00031	8584
Lactobacillus delbrueckii subsp. bulgaricus MGS:0465	sphingomyelin (d18:2/23:1)*	0.05	4.3	1.7e-05	0.00031	8584
Eubacteriales sp. MGS:1112	p-cresol glucuronide*	0.05	4.3	1.7e-05	0.00031	8584
Clostridium sp. SN20 MGS:0603	glutamine	-0.05	-4.3	1.7e-05	0.00031	8584
Eubacteriales sp. MGS:0913	3-hydroxystachydrine*	-0.05	-4.3	1.7e-05	0.00031	8584
Blautia sp. An46 MGS:1487	X - 24795	0.05	4.3	1.7e-05	0.00031	8584
Intestinibacillus sp. Marseille-P4005 MGS:0168	1-linoleoyl-GPA (18:2)*	-0.07	-4.3	1.7e-05	0.00031	3812
Eubacteriales sp. MGS:0363	heptanoate (7:0)	0.05	4.3	1.7e-05	0.00031	8584
Eubacteriales sp. MGS:0406	1-(1-enyl-palmitoyl)-GPC (P-16:0)*	0.05	4.3	1.7e-05	0.00031	8584
Faecalibacterium prausnitzii MGS:0025	ceramide (d16:1/24:1, d18:1/22:1)*	0.05	4.3	1.7e-05	0.00031	8584
Streptococcus sobrinus MGS:1366	X - 25419	-0.05	-4.3	1.7e-05	0.00031	8584
Clostridia sp. MGS:0140	X - 12906	0.05	4.3	1.7e-05	0.00031	8584
Eubacterium sp. AM49-13BH MGS:0251	X - 21310	-0.05	-4.3	1.7e-05	0.00031	8584
Flavonifractor plautii MGS:0079	ascorbic acid 2-sulfate	-0.05	-4.3	1.7e-05	0.00031	8583
Eubacteriales sp. MGS:0548	trimethylamine N-oxide	-0.05	-4.3	1.7e-05	0.00031	8584
Lachnospiraceae sp. MGS:1325	carotene diol (3)	-0.05	-4.3	1.7e-05	0.00031	8584
Eubacteriales sp. MGS:0345	alanine	-0.05	-4.3	1.7e-05	0.00031	8584
Firmicutes sp. MGS:0397	1-palmitoleoyl-GPC (16:1)*	-0.05	-4.3	1.7e-05	0.00031	8584
Clostridia sp. MGS:0623	undecenoylcarnitine (C11:1)	-0.05	-4.3	1.7e-05	0.00031	8584
Ruminococcus sp. MGS:0131	1-(1-enyl-palmitoyl)-2-arachidonoyl-GPE (P-16:0/20:4)*	0.05	4.3	1.7e-05	0.00031	8584
Eubacteriales sp. MGS:0069	glycolithocholate	0.05	4.3	1.7e-05	0.00031	8584
Enterocloster citroniae MGS:0285	sphingomyelin (d18:1/22:2, d18:2/22:1, d16:1/24:2)*	-0.05	-4.3	1.7e-05	0.00031	8584
Eubacteriales sp. MGS:0188	sphingomyelin (d18:2/24:2)*	0.05	4.3	1.7e-05	0.00031	8584
Alistipes dispar MGS:0281	X - 25371	-0.05	-4.3	1.7e-05	0.00031	8584
Eubacteriales sp. MGS:0557	5-acetylamino-6-amino-3-methyluracil	-0.05	-4.3	1.7e-05	0.00031	8583
Negativibacillus massiliensis MGS:0356	N-acetyltheanine	0.05	4.3	1.7e-05	0.00031	8584
Eubacteriales sp. MGS:0118	8-methoxykynurenate	-0.05	-4.3	1.7e-05	0.00031	8584
Lachnospiraceae sp. MGS:1463	3-methoxycatechol sulfate (2)	-0.05	-4.3	1.7e-05	0.00031	8584
Oscillospiraceae sp. MGS:0475	3-methoxycatechol sulfate (2)	0.05	4.3	1.7e-05	0.00031	8584
Faecalibacterium sp. MGS:0042	N-acetyltryptophan	0.05	4.3	1.7e-05	0.00031	8584
Clostridium sp. TM06-18 MGS:0048	2-methoxyhydroquinone sulfate (2)	-0.05	-4.3	1.7e-05	0.00031	8584
Eubacteriales sp. MGS:1257	X - 22509	0.05	4.3	1.7e-05	0.00031	8584
Clostridia sp. MGS:0272	1,2-dilinoleoyl-GPC (18:2/18:2)	0.05	4.3	1.7e-05	0.00031	8584
Blautia obeum MGS:0001	arginine	-0.05	-4.3	1.7e-05	0.00031	8584
Rothia mucilaginosa MGS:0559	1-(1-enyl-palmitoyl)-2-linoleoyl-GPC (P-16:0/18:2)*	-0.05	-4.3	1.7e-05	0.00031	8584
Eubacteriales sp. MGS:0439	X - 17690	-0.05	-4.3	1.7e-05	0.00031	8584
Oscillospiraceae sp. MGS:0966	o-cresol sulfate	0.05	4.3	1.7e-05	0.00031	8584
Firmicutes sp. MGS:0641	4-allylphenol sulfate	0.05	4.3	1.7e-05	0.00031	8584
Peptostreptococcaceae sp. MGS:0200	glucuronide of C10H18O2 (8)*	0.05	4.3	1.7e-05	0.00031	8584
Firmicutes sp. MGS:0454	behenoyl dihydrosphingomyelin (d18:0/22:0)*	-0.05	-4.3	1.7e-05	0.00031	8584
Eubacteriales sp. MGS:0664	chiro-inositol	-0.05	-4.3	1.7e-05	0.00031	8583
Eubacteriales sp. MGS:0363	1-linoleoyl-2-linolenoyl-GPC (18:2/18:3)*	0.05	4.3	1.7e-05	0.00031	8584
Enterococcus faecalis MGS:0742	glucuronate	0.05	4.3	1.7e-05	0.00031	8584
Eubacteriales sp. MGS:0116	2-methoxyhydroquinone sulfate (2)	-0.05	-4.3	1.7e-05	0.00031	8584
Eggerthella lenta MGS:0225	hydroxycotinine	0.05	4.3	1.7e-05	0.00031	8584
Eubacteriales sp. MGS:0211	X - 17367	0.05	4.3	1.7e-05	0.00031	8584
Clostridia sp. MGS:0918	carotene diol (2)	0.05	4.3	1.7e-05	0.00031	8584
Eubacteriales sp. MGS:0305	1-(1-enyl-palmitoyl)-2-palmitoyl-GPC (P-16:0/16:0)*	0.05	4.3	1.7e-05	0.00031	8584
Eubacteriales sp. MGS:0254	1-carboxyethyltyrosine	0.05	4.3	1.7e-05	0.00031	8584
Eubacteriales sp. MGS:0441	X - 17357	-0.05	-4.3	1.7e-05	0.00031	8584
Eubacteriales sp. MGS:0298	N-formylphenylalanine	0.05	4.3	1.7e-05	0.00031	8584
Lachnotalea sp. AF33-28 MGS:0403	dihydroferulic acid sulfate	-0.05	-4.3	1.7e-05	0.00031	8584
Eubacteriales sp. MGS:0531	docosahexaenoylcholine	0.05	4.3	1.7e-05	0.00031	8584
Gemmiger sp. MGS:0862	X - 12411	0.05	4.3	1.7e-05	0.00031	8584
Clostridiaceae sp. MGS:0431	glycerol	0.05	4.3	1.7e-05	0.00031	8584
Eubacteriales sp. MGS:0100	3-(cystein-S-yl)acetaminophen*	-0.05	-4.3	1.7e-05	0.00031	8584
Eubacteriales sp. MGS:0230	3-hydroxymyristate	-0.05	-4.3	1.7e-05	0.00031	8584
Eubacteriales sp. MGS:0363	docosahexaenoylcholine	0.05	4.3	1.7e-05	0.00031	8584
Clostridiaceae sp. MGS:0491	1-linoleoyl-GPC (18:2)	-0.05	-4.3	1.7e-05	0.00031	8584
Eubacteriales sp. MGS:0644	indolepropionate	0.05	4.3	1.7e-05	0.00031	8584
Klebsiella oxytoca MGS:1046	lithocholic acid sulfate (2)	0.05	4.3	1.7e-05	0.00031	8584
Bacteroides xylanisolvens MGS:0091	o-cresol sulfate	-0.05	-4.3	1.7e-05	0.00031	8584
Eubacteriales sp. MGS:0821	X - 21661	0.07	4.3	1.7e-05	0.00031	3812
Eubacteriales sp. MGS:0502	X - 16649	0.05	4.3	1.7e-05	0.00031	8584
Pseudoflavonifractor sp. Marseille-P3106 MGS:1310	1,3-dimethylurate	-0.05	-4.3	1.7e-05	0.00031	8584
Eubacteriales sp. MGS:0373	perfluorooctanesulfonate (PFOS)	0.05	4.3	1.7e-05	0.00031	8584
Eubacteriales sp. MGS:0254	3beta-hydroxy-5-cholestenoate	-0.05	-4.3	1.7e-05	0.00031	8584
Dorea formicigenerans MGS:0006	succinimide	-0.05	-4.3	1.7e-05	0.00031	8584
Megasphaera elsdenii MGS:0921	ursodeoxycholate	0.05	4.3	1.7e-05	0.00031	8584
Clostridium sp. TM06-18 MGS:0048	lactosyl-N-behenoyl-sphingosine (d18:1/22:0)*	-0.05	-4.3	1.7e-05	0.00031	8584
Clostridia sp. MGS:0276	sphingomyelin (d18:0/20:0, d16:0/22:0)*	-0.05	-4.3	1.7e-05	0.00031	8584
Eubacteriales sp. MGS:0530	1-myristoyl-2-palmitoyl-GPC (14:0/16:0)	-0.05	-4.3	1.7e-05	0.00031	8584
Bacteroides salyersiae MGS:0277	3-bromo-5-chloro-2,6-dihydroxybenzoic acid*	0.05	4.3	1.7e-05	0.00031	8584
Oscillospiraceae sp. MGS:0612	gamma-glutamylisoleucine*	-0.05	-4.3	1.7e-05	0.00031	8584
[Clostridium] spiroforme MGS:0259	1-stearoyl-GPG (18:0)	0.05	4.3	1.7e-05	0.00031	8584
Eubacteriales sp. MGS:0317	glycochenodeoxycholate 3-sulfate	-0.05	-4.3	1.7e-05	0.00031	8584
Butyricicoccus sp. MGS:0008	glycyrrhetinate	-0.05	-4.3	1.7e-05	0.00031	8584
Flavonifractor sp. An10 MGS:0495	alpha-CMBHC glucuronide	0.06	4.3	1.7e-05	0.00031	4772
Bacteria sp. MGS:0500	3-acetylphenol sulfate	-0.05	-4.3	1.7e-05	0.00031	8584
Eubacteriales sp. MGS:0335	N-methylhydroxyproline**	-0.06	-4.3	1.8e-05	0.00031	4772
Eubacteriales sp. MGS:0584	histidine betaine (hercynine)*	-0.05	-4.3	1.8e-05	0.00031	8584
Eubacteriales sp. MGS:0335	1-stearoyl-2-oleoyl-GPC (18:0/18:1)	0.05	4.3	1.8e-05	0.00031	8584
Oscillospiraceae sp. MGS:0207	X - 16964	-0.05	-4.3	1.8e-05	0.00031	8584
Clostridia sp. MGS:0276	gamma-glutamylleucine	-0.05	-4.3	1.8e-05	0.00031	8584
Bacteria sp. MGS:0459	phenol sulfate	0.05	4.3	1.8e-05	0.00031	8584
Roseburia intestinalis MGS:0078	4-methylcatechol sulfate	-0.05	-4.3	1.8e-05	0.00031	8584
Eubacteriales sp. MGS:0438	N-acetyltyrosine	0.05	4.3	1.8e-05	0.00031	8584
Eubacteriales sp. MGS:0537	deoxycholic acid glucuronide	-0.05	-4.3	1.8e-05	0.00031	8584
Eubacteriales sp. MGS:0744	2-hydroxybutyrate/2-hydroxyisobutyrate	-0.05	-4.3	1.8e-05	0.00031	8583
Saccharomyces cerevisiae MGS:0782	gamma-glutamyltyrosine	0.05	4.3	1.8e-05	0.00031	8584
Eubacteriales sp. MGS:0442	2-hydroxyacetaminophen sulfate*	0.05	4.3	1.8e-05	0.00031	8584
Firmicutes sp. MGS:0581	ethyl beta-glucopyranoside	0.05	4.3	1.8e-05	0.00031	8584
Eubacteriales sp. MGS:0244	arachidoylcarnitine (C20)*	0.05	4.3	1.8e-05	0.00031	8584
Faecalibacterium prausnitzii MGS:0017	X - 11858	0.05	4.3	1.8e-05	0.00032	8584
Clostridia sp. MGS:0623	bilirubin degradation product, C16H18N2O5 (2)**	-0.05	-4.3	1.8e-05	0.00032	8584
Ligilactobacillus ruminis MGS:0484	X - 12013	0.05	4.3	1.8e-05	0.00032	8584
Clostridia sp. MGS:1247	X - 21821	-0.05	-4.3	1.8e-05	0.00032	8584
Eubacteriales sp. MGS:1045	2-O-methylascorbic acid	-0.05	-4.3	1.8e-05	0.00032	8584
Oscillospiraceae sp. MGS:0982	1-palmitoyl-2-arachidonoyl-GPC (16:0/20:4n6)	0.05	4.3	1.8e-05	0.00032	8584
Coprobacillus cateniformis MGS:0456	X - 23974	-0.05	-4.3	1.8e-05	0.00032	8584
Eubacteriales sp. MGS:0985	X - 12730	0.05	4.3	1.8e-05	0.00032	8584
Clostridia sp. MGS:0929	caprylate (8:0)	0.05	4.3	1.8e-05	0.00032	8584
Clostridia sp. MGS:0929	X - 23655	0.05	4.3	1.8e-05	0.00032	8584
Eubacteriales sp. MGS:0175	phenylacetylcarnitine	0.05	4.3	1.8e-05	0.00032	8584
Megasphaera sp. DJF_B143 MGS:1121	X - 12261	0.05	4.3	1.8e-05	0.00032	8584
Oscillospiraceae sp. MGS:0412	linoleoyl-linoleoyl-glycerol (18:2/18:2) [1]*	-0.06	-4.3	1.8e-05	0.00032	5703
Bacteroidales sp. MGS:0539	phenylacetylglutamate	0.05	4.3	1.8e-05	0.00032	8584
Longicatena caecimuris MGS:0571	sphingomyelin (d18:2/24:2)*	-0.05	-4.3	1.8e-05	0.00032	8584
Eubacteriales sp. MGS:0120	X - 23997	0.05	4.3	1.8e-05	0.00032	8584
Clostridia sp. MGS:0954	X - 16580	-0.05	-4.3	1.8e-05	0.00032	8584
Slackia isoflavoniconvertens MGS:0160	dihydrocaffeate sulfate (2)	-0.05	-4.3	1.8e-05	0.00032	8583
Eubacteriales sp. MGS:0289	5alpha-pregnan-3beta,20beta-diol monosulfate (1)	0.05	4.3	1.8e-05	0.00032	8584
Coprobacillus sp. MGS:0022	6-bromotryptophan	0.05	4.3	1.8e-05	0.00032	8584
Eubacteriales sp. MGS:0202	X - 14056	0.05	4.3	1.8e-05	0.00032	8584
Eubacteriales sp. MGS:0872	1-stearoyl-2-oleoyl-GPC (18:0/18:1)	-0.05	-4.3	1.8e-05	0.00032	8584
Clostridia sp. MGS:1217	2-acetamidophenol sulfate	0.05	4.3	1.8e-05	0.00032	8584
Eubacteriales sp. MGS:0630	X - 25279	-0.05	-4.3	1.8e-05	0.00032	8584
Clostridia sp. MGS:0767	phenol sulfate	-0.05	-4.3	1.8e-05	0.00032	8584
Oscillospiraceae sp. MGS:0665	stearoylcarnitine (C18)	0.05	4.3	1.8e-05	0.00032	8584
Scardovia wiggsiae MGS:1737	2S,3R-dihydroxybutyrate	-0.05	-4.3	1.8e-05	0.00032	8583
Erysipelotrichales sp. MGS:0283	isoleucine	-0.05	-4.3	1.8e-05	0.00032	8584
Eubacteriales sp. MGS:0698	carotene diol (2)	-0.05	-4.3	1.8e-05	0.00032	8584
Eubacteriales sp. MGS:0242	7-alpha-hydroxy-3-oxo-4-cholestenoate (7-Hoca)	-0.05	-4.3	1.8e-05	0.00032	8584
Massilimicrobiota timonensis MGS:0825	7-methylxanthine	0.05	4.3	1.8e-05	0.00032	8584
Eubacteriales sp. MGS:0563	taurochenodeoxycholic acid 3-sulfate	-0.05	-4.3	1.8e-05	0.00032	8584
Oscillospiraceae sp. MGS:0104	methionine	-0.05	-4.3	1.8e-05	0.00032	8584
Lachnospiraceae sp. MGS:0890	X - 21821	-0.05	-4.3	1.8e-05	0.00032	8584
Oscillospiraceae sp. MGS:0210	sphingomyelin (d18:2/23:1)*	0.05	4.3	1.8e-05	0.00032	8584
Eubacteriales sp. MGS:0069	diacylglycerol (16:1/18:2 [2], 16:0/18:3 [1])*	-0.07	-4.3	1.8e-05	0.00032	3812
Clostridia sp. MGS:1192	X - 18935	0.07	4.3	1.8e-05	0.00032	3812
Eubacteriales sp. MGS:0516	2-O-methylascorbic acid	-0.05	-4.3	1.8e-05	0.00032	8584
Eubacteriales sp. MGS:0396	2-oleoylglycerol (18:1)	-0.05	-4.3	1.8e-05	0.00032	8584
Blautia obeum MGS:0001	ginkgolic acid C15:1	-0.05	-4.3	1.8e-05	0.00032	8583
Eubacteriales sp. MGS:0381	3-methyladipate	0.05	4.3	1.8e-05	0.00032	8583
Clostridium sp. M62/1 MGS:0354	X - 25523	-0.05	-4.3	1.8e-05	0.00032	8584
Oscillospiraceae sp. MGS:0412	X - 24518	-0.07	-4.3	1.8e-05	0.00032	3812
Faecalitalea cylindroides MGS:0523	X - 11843	0.05	4.3	1.8e-05	0.00032	8584
Prevotella copri MGS:0237	lithocholic acid sulfate (2)	0.05	4.3	1.8e-05	0.00032	8584
Clostridia sp. MGS:0623	dodecadienoate (12:2)*	-0.05	-4.3	1.8e-05	0.00032	8584
Pseudoflavonifractor sp. An184 MGS:0253	etiocholanolone glucuronide	0.05	4.3	1.8e-05	0.00032	8584
Eubacteriales sp. MGS:0503	X - 12261	0.05	4.3	1.8e-05	0.00032	8584
Desulfovibrio porci MGS:1380	X - 12013	0.05	4.3	1.8e-05	0.00032	8584
Eubacteriales sp. MGS:0308	carotene diol (3)	0.05	4.3	1.8e-05	0.00032	8584
Clostridia sp. MGS:0787	X - 18935	0.07	4.3	1.8e-05	0.00032	3812
Oscillospiraceae sp. MGS:1315	X - 21442	0.05	4.3	1.8e-05	0.00032	8584
Oscillospiraceae sp. MGS:0146	taurocholate	0.05	4.3	1.8e-05	0.00032	8584
Eubacteriales sp. MGS:0102	lactosyl-N-nervonoyl-sphingosine (d18:1/24:1)*	0.05	4.3	1.8e-05	0.00032	8584
Eubacteriales sp. MGS:0204	1-(1-enyl-palmitoyl)-2-linoleoyl-GPE (P-16:0/18:2)*	0.05	4.3	1.8e-05	0.00032	8584
Eubacterium ramulus MGS:0387	5-hydroxyindole sulfate	0.05	4.3	1.8e-05	0.00032	8584
Ruminococcus sp. AF21-42 MGS:0111	perfluorooctanesulfonate (PFOS)	0.05	4.3	1.8e-05	0.00032	8584
Eubacteriales sp. MGS:0642	X - 23997	0.05	4.3	1.8e-05	0.00032	8584
Romboutsia timonensis MGS:0053	glutarylcarnitine (C5-DC)	0.05	4.3	1.8e-05	0.00032	8584
Eubacteriales sp. MGS:0744	uridine	-0.05	-4.3	1.8e-05	0.00032	8584
Eubacteriales sp. MGS:0858	4-hydroxychlorothalonil	0.05	4.3	1.8e-05	0.00032	8584
Pseudoflavonifractor sp. BIOML-A3 MGS:0735	X - 24757	-0.05	-4.3	1.8e-05	0.00032	8584
Oscillospiraceae sp. MGS:0437	hydroxypalmitoyl sphingomyelin (d18:1/16:0(OH))**	0.05	4.3	1.8e-05	0.00032	8584
Lachnospiraceae sp. MGS:0712	taurochenodeoxycholate	0.05	4.3	1.8e-05	0.00032	8584
Clostridium sp. MGS:0075	3-methyl-2-oxovalerate	0.05	4.3	1.8e-05	0.00032	8584
Eubacteriales sp. MGS:0069	malonylcarnitine	-0.05	-4.3	1.8e-05	0.00032	8584
Roseburia intestinalis MGS:0078	butyrylcarnitine (C4)	0.05	4.3	1.8e-05	0.00032	8584
Clostridium sp. AF34-13 MGS:0173	3,4-dihydroxybutyrate	-0.05	-4.3	1.8e-05	0.00032	8583
Frisingicoccus caecimuris MGS:1092	2-piperidinone	-0.05	-4.3	1.8e-05	0.00032	8584
Faecalibacterium prausnitzii MGS:0378	tetradecadienedioate (C14:2-DC)*	-0.05	-4.3	1.8e-05	0.00032	8584
Firmicutes sp. MGS:0454	1-(1-enyl-palmitoyl)-2-oleoyl-GPC (P-16:0/18:1)*	0.05	4.3	1.8e-05	0.00032	8584
Firmicutes sp. MGS:0769	phenylacetate	0.05	4.3	1.8e-05	0.00032	8584
Eubacteriales sp. MGS:0161	4-hydroxyglutamate	-0.05	-4.3	1.8e-05	0.00032	8584
Lachnoclostridium sp. An138 MGS:0395	3,4-dihydroxybutyrate	0.05	4.3	1.8e-05	0.00032	8583
Eubacteriales sp. MGS:0083	butyrylcarnitine (C4)	-0.05	-4.3	1.8e-05	0.00032	8584
Oxalobacter formigenes MGS:0552	phenylacetylglutamine	0.05	4.3	1.8e-05	0.00032	8584
Eubacteriales sp. MGS:0249	X - 21285	-0.05	-4.3	1.8e-05	0.00032	8584
Eubacteriales sp. MGS:0882	X - 17354	0.05	4.3	1.8e-05	0.00032	8584
Bilophila wadsworthia MGS:0049	branched chain 14:0 dicarboxylic acid**	-0.05	-4.3	1.8e-05	0.00032	8584
Clostridia sp. MGS:0728	sphingomyelin (d18:2/24:2)*	0.05	4.3	1.8e-05	0.00032	8584
Eubacteriales sp. MGS:0138	sphingomyelin (d18:1/19:0, d19:1/18:0)*	0.05	4.3	1.8e-05	0.00032	8584
Streptococcus anginosus MGS:0680	pregnanediol-3-glucuronide	-0.05	-4.3	1.8e-05	0.00032	8584
Eubacteriales sp. MGS:0418	X - 26119	0.1	4.3	1.8e-05	0.00032	1891
Clostridia sp. MGS:1057	4-acetylcatechol sulfate (1)	0.05	4.3	1.8e-05	0.00032	8584
Anaerotignum faecicola MGS:0090	taurocholate	0.05	4.3	1.8e-05	0.00032	8584
Clostridia sp. MGS:1193	X - 17354	0.05	4.3	1.8e-05	0.00032	8584
[Ruminococcus] torques MGS:0034	hexanoylcarnitine (C6)	0.05	4.3	1.8e-05	0.00032	8584
[Ruminococcus] torques MGS:0034	3-hydroxystachydrine*	-0.05	-4.3	1.8e-05	0.00032	8584
Clostridium sp. OF03-18AA MGS:0119	X - 16935	-0.05	-4.3	1.8e-05	0.00032	8584
Eubacteriales sp. MGS:0961	glycochenodeoxycholate 3-sulfate	-0.05	-4.3	1.8e-05	0.00032	8584
Eubacteriales sp. MGS:0329	methylsuccinate	0.05	4.3	1.8e-05	0.00032	8583
Clostridium sp. AT4 MGS:0347	2,3-dihydroxy-2-methylbutyrate	-0.05	-4.3	1.8e-05	0.00032	8584
Clostridia sp. MGS:0767	X - 12830	-0.05	-4.3	1.8e-05	0.00032	8584
Streptococcus parasanguinis MGS:0117	myo-inositol	-0.05	-4.3	1.8e-05	0.00032	8583
Bacteria sp. MGS:0500	X - 22162	-0.05	-4.3	1.8e-05	0.00032	8584
Eubacteriales sp. MGS:0872	N-palmitoyl-sphingosine (d18:1/16:0)	-0.05	-4.3	1.8e-05	0.00032	8584
Desulfovibrio piger MGS:0240	X - 23655	0.05	4.3	1.8e-05	0.00032	8584
Oscillospiraceae sp. MGS:0104	stachydrine	-0.05	-4.3	1.8e-05	0.00032	8584
Eisenbergiella tayi MGS:0355	methylsuccinate	0.05	4.3	1.8e-05	0.00032	8583
Eubacteriales sp. MGS:0439	xanthurenate	-0.05	-4.3	1.8e-05	0.00032	8584
Oscillospiraceae sp. MGS:0475	1-palmitoyl-2-oleoyl-GPC (16:0/18:1)	-0.05	-4.3	1.8e-05	0.00032	8584
Eubacteriales sp. MGS:0449	X - 11843	0.05	4.3	1.8e-05	0.00032	8584
Eubacteriales sp. MGS:0664	X - 23997	0.05	4.3	1.8e-05	0.00032	8584
Bacteria sp. MGS:0620	X - 23587	0.05	4.3	1.8e-05	0.00032	8584
Faecalibacterium prausnitzii MGS:0029	gamma-glutamylvaline	0.05	4.3	1.8e-05	0.00032	8584
Eubacteriales sp. MGS:0421	5-hydroxylysine	-0.05	-4.3	1.8e-05	0.00032	8584
Ruminococcus sp. AF41-9 MGS:0203	O-sulfo-L-tyrosine	-0.05	-4.3	1.8e-05	0.00032	8584
Eubacteriales sp. MGS:0062	eicosapentaenoate (EPA; 20:5n3)	-0.05	-4.3	1.8e-05	0.00032	8584
Collinsella aerofaciens MGS:0019	benzoylcarnitine*	-0.06	-4.3	1.8e-05	0.00032	5703
Ruminococcus sp. AF21-42 MGS:0111	X - 24473	0.05	4.3	1.8e-05	0.00032	8584
Eubacteriales sp. MGS:0249	2'-O-methylcytidine	0.05	4.3	1.8e-05	0.00032	8584
Desulfovibrio piger MGS:0955	N-methylproline	-0.05	-4.3	1.8e-05	0.00032	8584
Blautia sp. An46 MGS:1487	X - 15503	-0.05	-4.3	1.8e-05	0.00032	8584
Eubacteriales sp. MGS:1126	glutamate	-0.05	-4.3	1.8e-05	0.00032	8584
Clostridiaceae sp. MGS:0330	cis-3,4-methyleneheptanoylcarnitine	-0.05	-4.3	1.8e-05	0.00032	8584
Merdimonas faecis MGS:0494	trans-4-hydroxyproline	0.05	4.3	1.8e-05	0.00032	8584
Oscillospiraceae sp. MGS:0060	threonate	0.05	4.3	1.8e-05	0.00032	8583
Eubacteriales sp. MGS:0692	X - 16397	0.05	4.3	1.8e-05	0.00032	8584
Veillonella dispar MGS:0227	3-hydroxyoctanoylcarnitine (1)	0.05	4.3	1.8e-05	0.00032	8584
Latilactobacillus curvatus MGS:1505	urea	0.05	4.3	1.8e-05	0.00032	8584
Eubacteriales sp. MGS:0622	X - 11787	-0.05	-4.3	1.8e-05	0.00032	8584
Oscillospiraceae sp. MGS:0648	aspartate	-0.05	-4.3	1.8e-05	0.00032	8584
Eubacteriales sp. MGS:0659	4-guanidinobutanoate	-0.05	-4.3	1.8e-05	0.00032	8584
Eubacteriales sp. MGS:0204	X - 12816	0.05	4.3	1.8e-05	0.00032	8584
Eubacteriales sp. MGS:0572	anthranilate	0.05	4.3	1.8e-05	0.00032	6693
Clostridium sp. TM06-18 MGS:0048	X - 21467	0.05	4.3	1.8e-05	0.00032	8584
Eubacteriales sp. MGS:0377	cholate	0.05	4.3	1.8e-05	0.00032	8584
Roseburia faecis MGS:0058	N,N,N-trimethyl-alanylproline betaine (TMAP)	-0.05	-4.3	1.8e-05	0.00032	8584
Clostridium sp. MGS:0050	N-formylphenylalanine	0.05	4.3	1.8e-05	0.00032	8584
Enterobacter hormaechei subsp. steigerwaltii MGS:1214	X - 12411	0.05	4.3	1.8e-05	0.00032	8584
Klebsiella oxytoca MGS:1046	methionine sulfoxide	0.05	4.3	1.8e-05	0.00032	8584
Phocaeicola massiliensis MGS:0205	X - 12261	-0.05	-4.3	1.8e-05	0.00032	8584
Blautia hydrogenotrophica MGS:0430	X - 26062	0.05	4.3	1.8e-05	0.00032	8584
Bacteria sp. MGS:0492	gamma-glutamylphenylalanine	-0.05	-4.3	1.8e-05	0.00032	8584
Eubacteriales sp. MGS:0193	2-O-methylascorbic acid	-0.05	-4.3	1.8e-05	0.00032	8584
Eubacteriales sp. MGS:0289	3-carboxy-4-methyl-5-pentyl-2-furanpropionate (3-CMPFP)**	-0.05	-4.3	1.8e-05	0.00032	8584
Anaeromassilibacillus sp. An250 MGS:0169	lactosyl-N-nervonoyl-sphingosine (d18:1/24:1)*	0.05	4.3	1.8e-05	0.00032	8584
Ruminococcus sp. B05 MGS:0261	eugenol sulfate	0.05	4.3	1.8e-05	0.00032	8584
Intestinimonas butyriciproducens MGS:0187	glycoursodeoxycholate	-0.05	-4.3	1.8e-05	0.00032	8584
Eubacteriales sp. MGS:0644	methionine sulfoxide	0.05	4.3	1.8e-05	0.00032	8584
Eubacteriales sp. MGS:0230	4-hydroxycoumarin	0.05	4.3	1.8e-05	0.00032	8584
Ligilactobacillus salivarius MGS:0919	1-stearoyl-2-oleoyl-GPE (18:0/18:1)	0.05	4.3	1.8e-05	0.00032	8584
Firmicutes sp. MGS:1105	branched chain 14:0 dicarboxylic acid**	0.05	4.3	1.8e-05	0.00032	8584
Lachnospiraceae sp. MGS:0629	X - 12830	0.05	4.3	1.8e-05	0.00032	8584
Eubacteriaceae sp. MGS:0591	1-(1-enyl-palmitoyl)-GPC (P-16:0)*	-0.05	-4.3	1.8e-05	0.00032	8584
Eggerthellales sp. MGS:0177	theophylline	0.05	4.3	1.8e-05	0.00032	8584
Lachnospiraceae sp. MGS:0172	2-ketocaprylate	0.05	4.3	1.8e-05	0.00032	8584
Streptococcus australis MGS:0310	pentadecanoate (15:0)	0.05	4.3	1.8e-05	0.00032	8584
Ruminococcus champanellensis MGS:0716	5-hydroxyhexanoate	0.05	4.3	1.8e-05	0.00032	8584
Eubacteriales sp. MGS:0329	leucine	-0.05	-4.3	1.8e-05	0.00032	8584
Escherichia marmotae MGS:1282	X - 26119	0.1	4.3	1.8e-05	0.00032	1891
Agathobaculum sp. MGS:0679	X - 24337	0.05	4.3	1.8e-05	0.00032	8584
Eubacteriales sp. MGS:0161	X - 12410	0.05	4.3	1.8e-05	0.00032	8584
Limosilactobacillus oris MGS:1462	2-naphthol sulfate	0.05	4.3	1.8e-05	0.00032	8584
Victivallales sp. MGS:1299	X - 16124	0.05	4.3	1.8e-05	0.00032	8584
Eubacteriales sp. MGS:0647	2'-O-methylcytidine	0.05	4.3	1.8e-05	0.00032	8584
Oscillospiraceae sp. MGS:0074	X - 12283	0.05	4.3	1.8e-05	0.00032	8584
Lachnospiraceae sp. MGS:0855	X - 18935	0.07	4.3	1.8e-05	0.00032	3812
Eubacteriales sp. MGS:0438	beta-sitosterol	-0.05	-4.3	1.8e-05	0.00032	8584
Clostridiaceae sp. MGS:0471	pregnenetriol disulfate*	-0.05	-4.3	1.8e-05	0.00032	8584
Eubacteriales sp. MGS:0192	X - 16964	0.05	4.3	1.8e-05	0.00032	8584
Hungatella hathewayi MGS:0455	X - 23662	0.05	4.3	1.8e-05	0.00032	8584
Eubacteriales sp. MGS:0913	X - 12851	0.05	4.3	1.8e-05	0.00032	8584
Veillonella rogosae MGS:0324	ursocholate	0.07	4.3	1.8e-05	0.00032	3812
Eubacteriales sp. MGS:0707	3-methylxanthine	-0.05	-4.3	1.8e-05	0.00032	8584
Lachnospiraceae sp. MGS:0831	tetrahydrocortisol glucuronide	-0.05	-4.3	1.8e-05	0.00032	8584
Ruminococcus sp. AF21-42 MGS:0111	N-acetylneuraminate	-0.05	-4.3	1.8e-05	0.00032	8584
Eubacteriales sp. MGS:0510	3-hydroxypyridine sulfate	0.05	4.3	1.8e-05	0.00032	8584
Hungatella hathewayi MGS:0455	X - 12411	-0.05	-4.3	1.8e-05	0.00032	8584
Eubacteriales sp. MGS:0133	ceramide (d16:1/24:1, d18:1/22:1)*	0.05	4.3	1.8e-05	0.00032	8584
Collinsella intestinalis MGS:0802	imidazole propionate	0.05	4.3	1.8e-05	0.00032	8584
Hungatella hathewayi MGS:0287	X - 17325	-0.05	-4.3	1.8e-05	0.00032	8584
Oscillospiraceae sp. MGS:0384	X - 11858	-0.05	-4.3	1.8e-05	0.00032	8584
Oscillibacter sp. PEA192 MGS:0021	X - 12906	-0.05	-4.3	1.8e-05	0.00032	8584
Lachnoclostridium sp. MGS:0655	pregnenetriol sulfate*	-0.05	-4.3	1.8e-05	0.00032	8584
Collinsella intestinalis MGS:0802	3-(N-acetyl-L-cystein-S-yl) acetaminophen	0.05	4.3	1.8e-05	0.00032	8584
Eubacteriales sp. MGS:0411	X - 13729	-0.05	-4.3	1.8e-05	0.00032	8584
Eubacteriales sp. MGS:0477	sebacate (C10-DC)	0.05	4.3	1.8e-05	0.00032	8584
Alloscardovia omnicolens MGS:1279	X - 23974	-0.05	-4.3	1.8e-05	0.00032	8584
Clostridia sp. MGS:1053	glycohyocholate	0.05	4.3	1.8e-05	0.00032	8584
Bacteroides cellulosilyticus MGS:0108	heptanoate (7:0)	0.05	4.3	1.8e-05	0.00032	8584
Eubacteriales sp. MGS:0633	hydroxycotinine	0.05	4.3	1.8e-05	0.00032	8584
Clostridium sp. MGS:0075	4-methyl-2-oxopentanoate	0.05	4.3	1.8e-05	0.00032	8584
Eubacteriales sp. MGS:1063	X - 12216	0.05	4.3	1.8e-05	0.00032	8584
Eubacteriales sp. MGS:0396	docosahexaenoylcarnitine (C22:6)*	0.05	4.3	1.8e-05	0.00032	8584
Eubacteriales sp. MGS:0803	pyridoxate	-0.05	-4.3	1.8e-05	0.00032	8584
Clostridium sp. BSD2780061688st1 H5 MGS:1296	1,3,7-trimethylurate	0.05	4.3	1.8e-05	0.00032	8584
Bifidobacterium adolescentis MGS:0056	methyl glucopyranoside (alpha + beta)	-0.05	-4.3	1.8e-05	0.00032	8584
Clostridiaceae sp. MGS:0238	docosapentaenoate (n3 DPA; 22:5n3)	-0.05	-4.3	1.8e-05	0.00032	8584
Oscillospiraceae sp. MGS:0576	17alpha-hydroxypregnanolone glucuronide	0.07	4.3	1.8e-05	0.00032	3812
Eubacteriales sp. MGS:0331	X - 21470	-0.05	-4.3	1.8e-05	0.00032	8584
Eubacterium sp. AF16-48 MGS:0219	10-heptadecenoate (17:1n7)	-0.05	-4.3	1.8e-05	0.00032	8584
Bifidobacterium adolescentis MGS:0056	2-methylmalonylcarnitine (C4-DC)	0.05	4.3	1.8e-05	0.00032	6693
Clostridia sp. MGS:1452	X - 12216	0.05	4.3	1.8e-05	0.00032	8584
Eubacteriales sp. MGS:0432	3-methylhistidine	0.05	4.3	1.8e-05	0.00032	8584
Eubacteriales sp. MGS:0116	X - 19141	-0.05	-4.3	1.8e-05	0.00032	8584
Limosilactobacillus vaginalis MGS:1341	cortisone	-0.05	-4.3	1.8e-05	0.00032	8584
Eubacteriales sp. MGS:0577	ascorbic acid 2-sulfate	0.05	4.3	1.8e-05	0.00032	8583
Eubacteriales sp. MGS:0671	4-methylcatechol sulfate	0.05	4.3	1.8e-05	0.00032	8584
Erysipelatoclostridium sp. MGS:0313	X - 12830	0.05	4.3	1.8e-05	0.00032	8584
Lachnospiraceae sp. MGS:0393	glutamine conjugate of C6H10O2 (2)*	0.05	4.3	1.8e-05	0.00032	8584
Ligilactobacillus ruminis MGS:0484	sphingomyelin (d18:2/24:2)*	0.05	4.3	1.8e-05	0.00032	8584
Coprococcus comes MGS:0016	X - 15728	-0.05	-4.3	1.8e-05	0.00032	8584
Eubacteriales sp. MGS:0185	X - 17335	0.05	4.3	1.8e-05	0.00032	8584
Enterocloster citroniae MGS:0285	1-cerotoyl-GPC (26:0)*	-0.05	-4.3	1.8e-05	0.00032	8584
Eubacteriales sp. MGS:0961	eicosenoate (20:1)	0.05	4.3	1.8e-05	0.00032	8584
Eubacteriales sp. MGS:0338	carnitine	-0.05	-4.3	1.8e-05	0.00032	8583
Blautia massiliensis MGS:0023	glycosyl-N-behenoyl-sphingadienine (d18:2/22:0)*	-0.05	-4.3	1.8e-05	0.00032	8584
Eubacteriales sp. MGS:0593	X - 21442	0.05	4.3	1.8e-05	0.00032	8584
Eubacteriales sp. MGS:0872	1-palmitoleoylglycerol (16:1)*	-0.05	-4.3	1.8e-05	0.00032	8584
Oscillospiraceae sp. MGS:0130	X - 18922	0.05	4.3	1.8e-05	0.00032	8584
Eubacteriales sp. MGS:0113	5alpha-pregnan-3beta,20beta-diol monosulfate (1)	0.05	4.3	1.8e-05	0.00032	8584
Ligilactobacillus salivarius MGS:0919	X - 13507	0.05	4.3	1.8e-05	0.00032	8584
Eubacteriales sp. MGS:0807	X - 21842	0.05	4.3	1.8e-05	0.00032	8584
Eubacteriales sp. MGS:0061	fructosyllysine	0.05	4.3	1.8e-05	0.00032	8584
Eubacteriales sp. MGS:0999	carotene diol (1)	0.05	4.3	1.8e-05	0.00032	8584
Oscillospiraceae sp. MGS:0475	X - 25520	0.05	4.3	1.8e-05	0.00032	8584
Eubacteriales sp. MGS:0935	X - 11850	0.05	4.3	1.8e-05	0.00032	8584
Eisenbergiella tayi MGS:0355	vanillic alcohol sulfate	-0.05	-4.3	1.8e-05	0.00032	8584
Eubacteriales sp. MGS:0882	cotinine N-oxide	0.05	4.3	1.8e-05	0.00032	8584
Clostridia sp. MGS:0724	lactate	-0.05	-4.3	1.8e-05	0.00032	8584
Eubacteriales sp. MGS:0211	N-palmitoyl-sphinganine (d18:0/16:0)	-0.05	-4.3	1.8e-05	0.00032	8584
Eubacteriales sp. MGS:1078	hydroxycotinine	0.05	4.3	1.8e-05	0.00032	8584
Clostridia sp. MGS:0752	X - 18935	0.07	4.3	1.8e-05	0.00032	3812
Clostridia sp. MGS:0140	phosphate	0.05	4.3	1.8e-05	0.00032	8584
[Clostridium] innocuum MGS:0365	3-hydroxypyridine glucuronide	-0.05	-4.3	1.8e-05	0.00032	8584
Oscillospiraceae sp. MGS:0665	catechol sulfate	0.05	4.3	1.8e-05	0.00032	8584
Eubacteriales sp. MGS:0154	cis-3,4-methyleneheptanoylglycine	-0.05	-4.3	1.8e-05	0.00032	8584
Clostridia sp. MGS:0140	palmitoleate (16:1n7)	-0.05	-4.3	1.8e-05	0.00032	8584
Firmicutes sp. MGS:1162	1-palmitoyl-2-oleoyl-GPC (16:0/18:1)	-0.05	-4.3	1.8e-05	0.00032	8584
Eubacteriales sp. MGS:0600	X - 12726	0.05	4.3	1.8e-05	0.00032	8584
Oscillospiraceae sp. MGS:1315	5-hydroxyhexanoate	0.05	4.3	1.8e-05	0.00032	8584
Eisenbergiella tayi MGS:0355	cotinine	0.05	4.3	1.8e-05	0.00032	8584
Sutterella sp. KLE1602 MGS:0228	sphingomyelin (d18:1/20:1, d18:2/20:0)*	-0.05	-4.3	1.8e-05	0.00032	8584
Eubacteriales sp. MGS:0386	gamma-CEHC	0.05	4.3	1.8e-05	0.00032	8584
Clostridium sp. OF03-18AA MGS:0119	gamma-glutamylcitrulline*	0.05	4.3	1.8e-05	0.00032	8584
Lachnospiraceae sp. MGS:0393	X - 17612	0.06	4.3	1.8e-05	0.00032	4772
Eubacteriales sp. MGS:0342	alpha-ketobutyrate	-0.05	-4.3	1.8e-05	0.00032	8583
Pseudoruminococcus massiliensis MGS:0346	gamma-glutamylglutamate	-0.05	-4.3	1.8e-05	0.00032	8584
Blautia massiliensis MGS:0023	X - 25217	-0.07	-4.3	1.8e-05	0.00032	3812
Eubacteriales sp. MGS:0145	X - 21312	-0.05	-4.3	1.8e-05	0.00032	8584
Lachnoclostridium sp. An138 MGS:0395	2-aminooctanoate	-0.05	-4.3	1.8e-05	0.00032	8584
Oscillospiraceae sp. MGS:0412	quinate	0.05	4.3	1.8e-05	0.00032	8583
Clostridia sp. MGS:0512	sphingomyelin (d18:1/17:0, d17:1/18:0, d19:1/16:0)	0.05	4.3	1.8e-05	0.00032	8584
Dorea sp. AF24-7LB MGS:0086	fructosyllysine	0.05	4.3	1.8e-05	0.00032	8584
Oscillospiraceae sp. MGS:1049	glycerate	-0.05	-4.3	1.8e-05	0.00032	8583
Bifidobacterium adolescentis MGS:0056	sphingosine	0.05	4.3	1.8e-05	0.00032	8584
Eubacteriales sp. MGS:1709	3-methoxycatechol sulfate (2)	-0.05	-4.3	1.8e-05	0.00032	8584
Lachnospiraceae sp. MGS:0233	o-cresol sulfate	-0.05	-4.3	1.8e-05	0.00032	8584
Eubacteriales sp. MGS:0568	1-stearoyl-2-arachidonoyl-GPI (18:0/20:4)	-0.05	-4.3	1.8e-05	0.00032	8584
Veillonella parvula MGS:0220	pyrraline	0.05	4.3	1.8e-05	0.00032	8584
Lachnospiraceae sp. MGS:0252	palmitoyl dihydrosphingomyelin (d18:0/16:0)*	0.05	4.3	1.8e-05	0.00032	8584
Oscillospiraceae sp. MGS:0142	N,N,N-trimethyl-alanylproline betaine (TMAP)	-0.05	-4.3	1.8e-05	0.00032	8584
Anaerostipes caccae MGS:0747	X - 12127	0.05	4.3	1.8e-05	0.00032	8584
Eubacteriales sp. MGS:0502	betaine	0.05	4.3	1.8e-05	0.00032	8584
Clostridium sp. AF37-5 MGS:0076	1-(1-enyl-palmitoyl)-2-linoleoyl-GPC (P-16:0/18:2)*	0.05	4.3	1.8e-05	0.00032	8584
Enterococcus faecalis MGS:0742	dihydroferulic acid sulfate	0.05	4.3	1.8e-05	0.00032	8584
Bacteria sp. MGS:1117	X - 22509	0.05	4.3	1.8e-05	0.00032	8584
Eubacteriales sp. MGS:0069	X - 24637	0.05	4.3	1.8e-05	0.00032	8584
Oscillospiraceae sp. MGS:1161	5-dodecenoylcarnitine (C12:1)	0.05	4.3	1.8e-05	0.00032	8584
Butyricicoccus sp. MGS:0008	docosadienoate (22:2n6)	0.05	4.3	1.8e-05	0.00032	8584
Firmicutes sp. MGS:0341	carnosine	-0.05	-4.3	1.8e-05	0.00032	8584
Eubacteriales sp. MGS:1379	sphingomyelin (d18:2/23:0, d18:1/23:1, d17:1/24:1)*	0.05	4.3	1.8e-05	0.00032	8584
Oscillospiraceae sp. MGS:0072	1-arachidonoyl-GPE (20:4n6)*	-0.05	-4.3	1.8e-05	0.00032	8584
Clostridia sp. MGS:0599	3-methoxycatechol sulfate (2)	0.05	4.3	1.8e-05	0.00032	8584
Acidaminococcus intestini MGS:0407	3-methoxytyrosine	-0.05	-4.3	1.8e-05	0.00032	8584
Eubacteriales sp. MGS:0120	gentisate	0.05	4.3	1.8e-05	0.00032	8584
Eubacteriales sp. MGS:0594	octadecenedioate (C18:1-DC)	0.05	4.3	1.8e-05	0.00032	8584
Eubacteriales sp. MGS:0762	4-allylphenol sulfate	-0.05	-4.3	1.8e-05	0.00032	8584
Eubacteriales sp. MGS:0161	X - 13658	-0.05	-4.3	1.8e-05	0.00032	8584
Eubacteriales sp. MGS:0518	2-methylserine	0.05	4.3	1.8e-05	0.00032	8584
Limosilactobacillus vaginalis MGS:1341	X - 24411	0.06	4.3	1.8e-05	0.00032	4772
Lachnospiraceae sp. MGS:0246	N-palmitoyl-sphingosine (d18:1/16:0)	-0.05	-4.3	1.8e-05	0.00032	8584
Eubacteriales sp. MGS:0105	docosatrienoate (22:3n6)*	0.05	4.3	1.8e-05	0.00032	8584
Eubacteriales sp. MGS:0137	3-hydroxy-2-methylpyridine sulfate	-0.05	-4.3	1.8e-05	0.00032	8584
Faecalibacterium prausnitzii MGS:0029	urate	0.05	4.3	1.8e-05	0.00032	8584
Clostridia sp. MGS:0272	picolinate	0.05	4.3	1.8e-05	0.00032	8584
Firmicutes sp. MGS:0769	phenylacetylglutamine	0.05	4.3	1.8e-05	0.00032	8584
Clostridia sp. MGS:1152	X - 24812	0.05	4.3	1.8e-05	0.00032	8584
Dialister invisus MGS:0164	X - 12261	-0.05	-4.3	1.8e-05	0.00032	8584
Eubacteriales sp. MGS:0670	X - 17354	0.05	4.3	1.8e-05	0.00032	8584
Eubacteriales sp. MGS:0149	isoleucylglycine	0.05	4.3	1.8e-05	0.00032	8584
Rikenellaceae sp. MGS:1022	phenylacetylglutamine	0.05	4.3	1.8e-05	0.00032	8584
Eubacteriales sp. MGS:0627	N-acetyl-2-aminooctanoate*	0.05	4.3	1.8e-05	0.00032	8584
Eubacteriales sp. MGS:0426	1-linoleoyl-GPE (18:2)*	0.05	4.3	1.8e-05	0.00032	8584
Eubacteriales sp. MGS:0428	uracil	0.05	4.3	1.8e-05	0.00032	8584
Faecalitalea cylindroides MGS:0523	stachydrine	-0.05	-4.3	1.8e-05	0.00032	8584
Collinsella stercoris MGS:1140	phenol glucuronide	0.05	4.3	1.8e-05	0.00032	8584
Eubacteriales sp. MGS:1748	p-cresol sulfate	0.05	4.3	1.8e-05	0.00032	8584
Eubacteriales sp. MGS:0113	1,5-anhydroglucitol (1,5-AG)	0.05	4.3	1.8e-05	0.00032	8584
Ruminococcus champanellensis MGS:0716	X - 18901	0.05	4.3	1.8e-05	0.00032	8584
Eubacteriales sp. MGS:0851	2-hydroxy-3-methylvalerate	0.05	4.3	1.8e-05	0.00032	8584
Oscillospiraceae sp. MGS:1161	5-hydroxyindole sulfate	-0.05	-4.3	1.8e-05	0.00032	8584
Clostridia sp. MGS:1217	glycodeoxycholate	-0.05	-4.3	1.8e-05	0.00032	8584
Erysipelotrichales sp. MGS:0283	1-palmitoyl-2-palmitoleoyl-GPC (16:0/16:1)*	-0.05	-4.3	1.8e-05	0.00032	8584
Clostridium phoceensis MGS:0014	gamma-CEHC	-0.05	-4.3	1.8e-05	0.00032	8584
Streptococcus salivarius MGS:0071	glycoursodeoxycholate	0.05	4.3	1.8e-05	0.00032	8584
Clostridia sp. MGS:0094	glycosyl-N-behenoyl-sphingadienine (d18:2/22:0)*	0.05	4.3	1.8e-05	0.00032	8584
Mediterraneibacter glycyrrhizinilyticus MGS:0314	phenyllactate (PLA)	-0.05	-4.3	1.8e-05	0.00032	8583
Eubacteriales sp. MGS:0092	androsterone glucuronide	0.05	4.3	1.8e-05	0.00032	8584
Eubacteriales sp. MGS:0821	X - 12544	0.05	4.3	1.8e-05	0.00032	8584
Eubacteriales sp. MGS:0771	glycine	0.05	4.3	1.8e-05	0.00032	8584
Prevotella sp. MGS:1040	4-hydroxycoumarin	0.05	4.3	1.8e-05	0.00032	8584
Anaerotignum lactatifermentans MGS:0676	X - 21441	0.05	4.3	1.8e-05	0.00032	8584
Eubacterium sp. AM49-13BH MGS:0251	taurocholenate sulfate*	0.05	4.3	1.8e-05	0.00032	8584
Lachnospiraceae sp. MGS:1577	carotene diol (2)	0.05	4.3	1.8e-05	0.00032	8584
Roseburia faecis MGS:0058	X - 16580	-0.05	-4.3	1.8e-05	0.00032	8584
Clostridia sp. MGS:0645	1-(1-enyl-palmitoyl)-GPC (P-16:0)*	0.05	4.3	1.8e-05	0.00032	8584
Ruminococcus sp. MGS:0131	3-hydroxyisobutyrate	0.05	4.3	1.8e-05	0.00032	8583
Firmicutes sp. MGS:0398	1-arachidonoyl-GPE (20:4n6)*	-0.05	-4.3	1.8e-05	0.00032	8584
Eubacteriales sp. MGS:0102	piperine	-0.05	-4.3	1.8e-05	0.00032	8584
Clostridia sp. MGS:1058	X - 25503	0.05	4.3	1.8e-05	0.00032	8584
Eubacteriales sp. MGS:0371	1-palmitoyl-2-oleoyl-GPE (16:0/18:1)	-0.05	-4.3	1.8e-05	0.00032	8584
Turicibacter sanguinis MGS:0274	4-ethylphenylsulfate	0.05	4.3	1.8e-05	0.00032	8584
Eubacteriales sp. MGS:0383	oleoyl-oleoyl-glycerol (18:1/18:1) [2]*	-0.07	-4.3	1.8e-05	0.00032	3812
[Clostridium] symbiosum MGS:0370	pseudouridine	0.05	4.3	1.8e-05	0.00032	8584
Clostridia sp. MGS:1106	pregnanediol-3-glucuronide	0.05	4.3	1.8e-05	0.00032	8584
Catenibacterium mitsuokai MGS:0775	X - 25419	-0.05	-4.3	1.8e-05	0.00032	8584
Eubacteriales sp. MGS:0829	gamma-glutamylisoleucine*	-0.05	-4.3	1.8e-05	0.00032	8584
Bacteria sp. MGS:0620	1,3-dimethylurate	0.05	4.3	1.8e-05	0.00032	8584
Faecalibacterium sp. MGS:0549	X - 17365	0.05	4.3	1.8e-05	0.00032	8584
Eubacteriales sp. MGS:0113	5-methyluridine (ribothymidine)	0.05	4.3	1.8e-05	0.00032	8584
Faecalicatena orotica MGS:1910	X - 12816	-0.05	-4.3	1.8e-05	0.00032	8584
Eubacteriales sp. MGS:0221	retinol (Vitamin A)	-0.05	-4.3	1.8e-05	0.00032	8584
Dorea longicatena MGS:0039	1-carboxyethylisoleucine	0.05	4.3	1.8e-05	0.00032	8584
Prevotella sp. MGS:1040	X - 13728	-0.05	-4.3	1.8e-05	0.00032	8584
Firmicutes sp. MGS:1014	glycine conjugate of C10H14O2 (1)*	-0.05	-4.3	1.8e-05	0.00032	8584
Firmicutes sp. MGS:0341	glycerol	-0.05	-4.3	1.8e-05	0.00032	8584
Oscillospiraceae sp. MGS:0941	glycodeoxycholate 3-sulfate	0.05	4.3	1.8e-05	0.00032	8584
Eubacteriales sp. MGS:0878	gamma-glutamyltyrosine	-0.05	-4.3	1.8e-05	0.00032	8584
Oscillospiraceae sp. MGS:0210	1-stearoyl-2-linoleoyl-GPE (18:0/18:2)*	-0.05	-4.3	1.8e-05	0.00032	8584
Eubacteriales sp. MGS:0668	dodecanedioate (C12-DC)	0.05	4.3	1.8e-05	0.00032	8584
Dielma fastidiosa MGS:0400	X - 23662	0.05	4.3	1.8e-05	0.00032	8584
Scardovia wiggsiae MGS:1737	N-acetylalanine	0.05	4.3	1.8e-05	0.00032	8583
Oscillospiraceae sp. MGS:0412	sphingomyelin (d18:0/18:0, d19:0/17:0)*	0.05	4.3	1.8e-05	0.00032	8584
Anaeromassilibacillus sp. Marseille-P3371 MGS:0304	lyxonate	-0.05	-4.3	1.8e-05	0.00032	8583
Bacteroides ovatus MGS:0031	pregnanediol-3-glucuronide	-0.05	-4.3	1.8e-05	0.00032	8584
Collinsella aerofaciens MGS:0019	3-hydroxyoctanoylcarnitine (1)	-0.05	-4.3	1.8e-05	0.00032	8584
Eubacteriales sp. MGS:0614	theophylline	-0.05	-4.3	1.8e-05	0.00032	8584
Eubacteriales sp. MGS:0477	kynurenine	-0.05	-4.3	1.8e-05	0.00032	8584
Lactococcus lactis subsp. lactis MGS:0318	lithocholate sulfate (1)	-0.05	-4.3	1.8e-05	0.00032	8584
Ruthenibacterium lactatiformans MGS:0020	10-heptadecenoate (17:1n7)	0.05	4.3	1.8e-05	0.00032	8584
Streptococcus australis MGS:0310	dimethyl sulfone	-0.05	-4.3	1.8e-05	0.00032	8584
Hungatella hathewayi MGS:1248	X - 12261	0.05	4.3	1.8e-05	0.00032	8584
Eubacteriales sp. MGS:0633	2-hydroxyacetaminophen sulfate*	0.05	4.3	1.8e-05	0.00032	8584
Lachnospiraceae sp. MGS:0018	9,10-DiHOME	-0.05	-4.3	1.8e-05	0.00032	8584
Romboutsia timonensis MGS:0053	uridine	0.05	4.3	1.8e-05	0.00032	8584
Eubacteriales sp. MGS:0568	leucylglycine	0.05	4.3	1.8e-05	0.00032	8584
Turicibacter sanguinis MGS:0274	N6,N6,N6-trimethyllysine	0.05	4.3	1.8e-05	0.00032	8584
Eubacteriales sp. MGS:0118	octadecanedioate (C18-DC)	0.05	4.3	1.8e-05	0.00032	8584
Dielma fastidiosa MGS:0400	X - 12689	0.05	4.3	1.8e-05	0.00032	6693
Eubacteriales sp. MGS:1023	X - 13844	0.05	4.3	1.8e-05	0.00032	8584
Butyricicoccus sp. OM04-18BH MGS:0139	vanillic alcohol sulfate	0.05	4.3	1.8e-05	0.00032	8584
Eubacteriales sp. MGS:0868	phenylacetylglutamine	0.05	4.3	1.8e-05	0.00032	8584
Anaeromassilibacillus sp. Marseille-P3371 MGS:0304	androstenediol (3beta,17beta) monosulfate (1)	0.05	4.3	1.8e-05	0.00032	8584
Eubacteriales sp. MGS:0322	X - 25371	-0.05	-4.3	1.8e-05	0.00032	8584
Dialister invisus MGS:0164	indoleacetylglutamine	-0.05	-4.3	1.8e-05	0.00032	8584
Sellimonas intestinalis MGS:0417	X - 25983	-0.07	-4.3	1.8e-05	0.00032	3812
Oscillospiraceae sp. MGS:0507	chenodeoxycholate	0.05	4.3	1.8e-05	0.00032	8584
Anaeromassilibacillus sp. An250 MGS:0169	X - 12740	0.05	4.3	1.8e-05	0.00032	8584
Firmicutes sp. MGS:0397	3-ethylcatechol sulfate (1)	-0.05	-4.3	1.8e-05	0.00032	8584
Clostridia sp. MGS:1057	1-palmitoyl-GPE (16:0)	0.05	4.3	1.8e-05	0.00032	8584
Bacteroidales sp. MGS:0889	X - 21442	0.05	4.3	1.8e-05	0.00032	8584
Oscillospiraceae sp. MGS:0693	X - 23782	0.05	4.3	1.8e-05	0.00032	8584
Oscillospiraceae sp. MGS:0210	sphingomyelin (d18:1/20:2, d18:2/20:1, d16:1/22:2)*	0.05	4.3	1.8e-05	0.00032	8584
Lachnospiraceae sp. MGS:0252	docosahexaenoate (DHA; 22:6n3)	0.05	4.3	1.8e-05	0.00032	8584
Blautia sp. MGS:0206	2-aminobutyrate	0.05	4.3	1.8e-05	0.00032	8584
Oscillospiraceae sp. MGS:0765	X - 24811	0.05	4.3	1.8e-05	0.00032	8584
Eubacteriales sp. MGS:0803	phenylacetate	0.05	4.3	1.8e-05	0.00032	8584
Eubacteriales sp. MGS:0254	4-hydroxyphenylacetylglutamine	0.05	4.3	1.8e-05	0.00032	8584
Mediterraneibacter glycyrrhizinilyticus MGS:0314	androstenediol (3beta,17beta) monosulfate (1)	0.05	4.3	1.8e-05	0.00032	8584
Eubacteriales sp. MGS:1006	S-methylcysteine	0.05	4.3	1.8e-05	0.00032	8584
Firmicutes sp. MGS:0923	androstenediol (3beta,17beta) monosulfate (2)	-0.05	-4.3	1.8e-05	0.00032	8584
Lachnoclostridium sp. An131 MGS:0658	X - 12410	-0.05	-4.3	1.8e-05	0.00032	8584
Victivallis vadensis MGS:0689	sulfate of piperine metabolite C18H21NO3 (1)*	-0.05	-4.3	1.8e-05	0.00032	8584
Blautia sp. SG-772 MGS:0063	9,10-DiHOME	-0.05	-4.3	1.8e-05	0.00032	8584
Ruminococcus sp. MGS:0131	2-hydroxyoctanoate	0.05	4.3	1.8e-05	0.00032	8584
Eubacteriales sp. MGS:0339	taurodeoxycholate	0.05	4.3	1.8e-05	0.00032	8584
Bifidobacterium dentium MGS:0579	tryptophan	-0.05	-4.3	1.8e-05	0.00032	8584
Oscillibacter sp. MGS:0734	3b-hydroxy-5-cholenoic acid	-0.05	-4.3	1.8e-05	0.00032	8584
Coprococcus comes MGS:0016	behenoylcarnitine (C22)*	0.05	4.3	1.8e-05	0.00032	8584
Lachnospiraceae sp. MGS:1066	hydroxypalmitoyl sphingomyelin (d18:1/16:0(OH))**	0.05	4.3	1.8e-05	0.00032	8584
Enterocloster asparagiformis MGS:0466	X - 12407	-0.05	-4.3	1.8e-05	0.00032	8584
Firmicutes sp. MGS:0464	X - 25271	0.05	4.3	1.8e-05	0.00032	8584
Anaerotignum faecicola MGS:0090	benzoylcarnitine*	-0.06	-4.3	1.8e-05	0.00032	5703
Clostridium sp. MGS:0444	threonate	0.05	4.3	1.8e-05	0.00032	8583
Eubacteriales sp. MGS:0535	hydroxycotinine	-0.05	-4.3	1.8e-05	0.00032	8584
Oscillibacter sp. MGS:0243	X - 12100	-0.05	-4.3	1.8e-05	0.00032	8584
Blautia sp. MGS:0206	X - 12407	-0.05	-4.3	1.8e-05	0.00032	8584
Eubacteriales sp. MGS:0664	3-methyladipate	-0.05	-4.3	1.8e-05	0.00032	8583
Bifidobacterium angulatum MGS:0632	cytosine	0.05	4.3	1.8e-05	0.00032	8584
Fournierella massiliensis MGS:1189	4-hydroxycoumarin	-0.05	-4.3	1.8e-05	0.00032	8584
Eubacterium sp. AF17-7 MGS:0165	sphingomyelin (d18:2/23:1)*	0.05	4.3	1.8e-05	0.00032	8584
Streptococcus gordonii MGS:0713	X - 11299	-0.05	-4.3	1.8e-05	0.00032	8584
Veillonella dispar MGS:0227	iminodiacetate (IDA)	0.05	4.3	1.8e-05	0.00032	8584
Eubacteriales sp. MGS:0144	1-carboxyethylvaline	-0.05	-4.3	1.8e-05	0.00032	8584
Eubacteriales sp. MGS:0116	X - 11299	0.05	4.3	1.8e-05	0.00032	8584
Eubacteriaceae sp. MGS:1012	glycodeoxycholate	-0.05	-4.3	1.8e-05	0.00032	8584
Haemophilus pittmaniae MGS:1196	N-delta-acetylornithine	0.05	4.3	1.8e-05	0.00032	8584
Faecalibacterium sp. MGS:0549	androstenediol (3beta,17beta) disulfate (1)	-0.05	-4.3	1.8e-05	0.00032	8584
Lachnospira pectinoschiza MGS:0099	X - 17357	0.05	4.3	1.8e-05	0.00032	8584
Eubacteriales sp. MGS:0249	X - 12456	0.05	4.3	1.8e-05	0.00032	8584
Eubacteriales sp. MGS:0699	X - 17351	-0.05	-4.3	1.8e-05	0.00032	8584
Haemophilus parainfluenzae MGS:0181	21-hydroxypregnenolone disulfate	-0.05	-4.3	1.8e-05	0.00032	8584
Eubacteriales sp. MGS:0305	cis-3,4-methyleneheptanoylglycine	-0.05	-4.3	1.8e-05	0.00032	8584
Eggerthellales sp. MGS:1160	X - 17343	0.07	4.3	1.8e-05	0.00032	3812
Eubacteriales sp. MGS:0202	X - 25420	-0.05	-4.3	1.8e-05	0.00032	8584
[Ruminococcus] lactaris MGS:0109	sphingomyelin (d18:1/25:0, d19:0/24:1, d20:1/23:0, d19:1/24:0)*	0.05	4.3	1.8e-05	0.00032	8584
Eubacteriales sp. MGS:1086	cinnamoylglycine	0.05	4.3	1.8e-05	0.00032	8584
Eubacteriales sp. MGS:0244	5-hydroxylysine	-0.05	-4.3	1.8e-05	0.00032	8584
Eubacteriales sp. MGS:0468	1-oleoyl-2-docosahexaenoyl-GPC (18:1/22:6)*	0.05	4.3	1.8e-05	0.00032	8584
Fusobacterium nucleatum subsp. animalis MGS:1418	X - 12839	0.05	4.3	1.8e-05	0.00032	8584
Eubacteriales sp. MGS:0312	N6-carbamoylthreonyladenosine	-0.05	-4.3	1.8e-05	0.00032	8584
Ruminococcus sp. AF17-22AC MGS:0208	X - 24811	-0.05	-4.3	1.8e-05	0.00032	8584
Eubacteriales sp. MGS:0601	X - 11787	0.05	4.3	1.8e-05	0.00032	8584
Lachnospiraceae sp. MGS:0233	X - 22162	0.05	4.3	1.8e-05	0.00032	8584
Enterococcus faecalis MGS:0742	3-(methylthio)acetaminophen sulfate*	0.05	4.3	1.8e-05	0.00032	8584
Intestinibacter sp. MGS:0194	X - 16580	-0.05	-4.3	1.8e-05	0.00032	8584
Oscillospiraceae sp. MGS:0849	3-phenylpropionate (hydrocinnamate)	0.05	4.3	1.8e-05	0.00032	8584
Oscillospiraceae sp. MGS:0256	octadecadienedioate (C18:2-DC)*	-0.05	-4.3	1.8e-05	0.00032	8584
Eubacterium sp. AM49-13BH MGS:0251	androstenediol (3beta,17beta) monosulfate (2)	-0.05	-4.3	1.8e-05	0.00032	8584
Eubacteriales sp. MGS:0102	1,2-dipalmitoyl-GPC (16:0/16:0)	0.05	4.3	1.8e-05	0.00032	8584
Eubacteriales sp. MGS:1294	3-hydroxypyridine glucuronide	0.05	4.3	1.8e-05	0.00032	8584
Eubacteriales sp. MGS:0367	vanillic alcohol sulfate	-0.05	-4.3	1.8e-05	0.00032	8584
Haemophilus pittmaniae MGS:1196	lithocholate sulfate (1)	-0.05	-4.3	1.8e-05	0.00032	8584
Clostridia sp. MGS:1247	X - 21752	0.05	4.3	1.8e-05	0.00032	8584
Eubacteriales sp. MGS:0232	1-palmitoleoylglycerol (16:1)*	-0.05	-4.3	1.8e-05	0.00032	8584
Eubacteriales sp. MGS:0744	carotene diol (1)	-0.05	-4.3	1.8e-05	0.00032	8584
Firmicutes sp. MGS:0923	3-hydroxy-2-methylpyridine sulfate	0.05	4.3	1.8e-05	0.00032	8584
Dorea sp. AF36-15AT MGS:0052	4-vinylcatechol sulfate	-0.05	-4.3	1.8e-05	0.00032	8584
Eubacteriales sp. MGS:0013	leucine	0.05	4.3	1.8e-05	0.00032	8584
Oscillospiraceae sp. MGS:1421	o-cresol sulfate	0.05	4.3	1.8e-05	0.00032	8584
Oscillibacter sp. PEA192 MGS:0021	1-oleoyl-GPG (18:1)*	0.07	4.3	1.8e-05	0.00032	3812
Erysipelotrichales sp. MGS:0809	sphingomyelin (d18:0/18:0, d19:0/17:0)*	0.05	4.3	1.8e-05	0.00032	8584
Eubacteriales sp. MGS:0554	X - 17354	0.05	4.3	1.8e-05	0.00032	8584
Eubacteriales sp. MGS:0699	1-stearoyl-2-arachidonoyl-GPC (18:0/20:4)	0.05	4.3	1.8e-05	0.00032	8584
Lachnospiraceae sp. MGS:0422	X - 11315	-0.05	-4.3	1.8e-05	0.00032	8584
Limosilactobacillus oris MGS:1462	3-hydroxycotinine glucuronide	0.05	4.3	1.8e-05	0.00032	8584
Eubacteriales sp. MGS:0924	X - 23662	-0.05	-4.3	1.8e-05	0.00032	8584
Eubacteriales sp. MGS:0348	glycodeoxycholate	0.05	4.3	1.8e-05	0.00032	8584
Eubacteriales sp. MGS:1321	nicotinamide riboside	0.05	4.3	1.8e-05	0.00032	8584
Firmicutes sp. MGS:0860	carotene diol (1)	0.05	4.3	1.8e-05	0.00032	8584
Clostridia sp. MGS:0094	leucine	-0.05	-4.3	1.8e-05	0.00032	8584
Haemophilus sp. MGS:1834	4-hydroxycoumarin	-0.05	-4.3	1.8e-05	0.00032	8584
Oscillospiraceae sp. MGS:0384	4-hydroxycoumarin	0.05	4.3	1.8e-05	0.00032	8584
Eubacteriales sp. MGS:0961	dimethylglycine	-0.05	-4.3	1.8e-05	0.00032	8584
Clostridia sp. MGS:0750	branched chain 14:0 dicarboxylic acid**	0.05	4.3	1.8e-05	0.00032	8584
Lachnoclostridium sp. MGS:1343	X - 16087	-0.05	-4.3	1.8e-05	0.00032	8584
Oscillospiraceae sp. MGS:1212	1-palmitoyl-2-palmitoleoyl-GPC (16:0/16:1)*	0.05	4.3	1.8e-05	0.00032	8584
Pseudoflavonifractor sp. MGS:0844	3-hydroxy-2-ethylpropionate	0.05	4.3	1.8e-05	0.00032	8584
Eubacteriales sp. MGS:0133	sphingomyelin (d18:1/21:0, d17:1/22:0, d16:1/23:0)*	0.05	4.3	1.8e-05	0.00032	8584
Butyricicoccus sp. MGS:0008	4-ethylphenylsulfate	-0.05	-4.3	1.8e-05	0.00032	8584
Bacteria sp. MGS:1117	X - 18901	0.05	4.3	1.8e-05	0.00032	8584
Oscillibacter sp. MGS:0372	2-piperidinone	-0.05	-4.3	1.8e-05	0.00032	8584
Escherichia marmotae MGS:1282	adipoylcarnitine (C6-DC)	0.05	4.3	1.8e-05	0.00032	8584
Eubacteriales sp. MGS:0678	4-hydroxyhippurate	-0.05	-4.3	1.8e-05	0.00032	8584
Oscillospiraceae sp. MGS:0507	N-delta-acetylornithine	0.05	4.3	1.8e-05	0.00032	8584
Sellimonas intestinalis MGS:0417	X - 12707	-0.05	-4.3	1.8e-05	0.00032	8584
Oscillospiraceae sp. MGS:0135	5-hydroxyhexanoate	-0.05	-4.3	1.8e-05	0.00032	8584
Oscillospiraceae sp. MGS:0998	1-carboxyethylisoleucine	-0.05	-4.3	1.8e-05	0.00032	8584
Eubacteriales sp. MGS:0120	octadecanedioylcarnitine (C18-DC)*	0.05	4.3	1.8e-05	0.00032	8584
Eubacteriales sp. MGS:0230	X - 21607	-0.05	-4.3	1.8e-05	0.00032	8584
Eubacteriales sp. MGS:0190	1,3-dimethylurate	0.05	4.3	1.8e-05	0.00032	8584
Blautia sp. MGS:0416	trans-4-hydroxyproline	0.05	4.3	1.8e-05	0.00032	8584
Alloscardovia omnicolens MGS:1279	gamma-glutamyltyrosine	0.05	4.3	1.8e-05	0.00032	8584
Agathobaculum sp. MGS:0679	1-stearoyl-2-linoleoyl-GPE (18:0/18:2)*	0.05	4.3	1.8e-05	0.00032	8584
Holdemanella sp. MGS:0822	X - 15728	0.05	4.3	1.8e-05	0.00032	8584
Eubacteriales sp. MGS:0242	ceramide (d18:1/14:0, d16:1/16:0)*	-0.05	-4.3	1.8e-05	0.00032	8584
Eubacteriales sp. MGS:0383	1-methyl-5-imidazoleacetate	0.05	4.3	1.8e-05	0.00032	8584
Eubacteriales sp. MGS:0026	indole-3-carboxylate	0.05	4.3	1.8e-05	0.00032	8584
Eubacteriales sp. MGS:0267	X - 12544	0.05	4.3	1.8e-05	0.00032	8584
Intestinimonas massiliensis MGS:1304	N,N-dimethylalanine	0.05	4.3	1.8e-05	0.00032	8584
Oscillospiraceae sp. MGS:0382	X - 12411	0.05	4.3	1.8e-05	0.00032	8584
Eubacteriales sp. MGS:0386	octadecanedioylcarnitine (C18-DC)*	0.05	4.3	1.8e-05	0.00032	8584
Bifidobacterium longum subsp. longum MGS:0038	beta-hydroxyisovaleroylcarnitine	-0.05	-4.3	1.8e-05	0.00032	8584
Roseburia inulinivorans MGS:0036	3-ureidopropionate	-0.05	-4.3	1.8e-05	0.00032	8584
Clostridia sp. MGS:1408	X - 23997	0.05	4.3	1.8e-05	0.00032	8584
Oscillibacter sp. MGS:0046	X - 11843	-0.05	-4.3	1.8e-05	0.00032	8584
Dorea formicigenerans MGS:0006	11beta-hydroxyandrosterone glucuronide	0.05	4.3	1.8e-05	0.00032	8584
Eubacteriales sp. MGS:0128	2-hydroxyhippurate (salicylurate)	-0.05	-4.3	1.8e-05	0.00032	8584
Clostridia sp. MGS:0508	glyco-beta-muricholate**	-0.05	-4.3	1.8e-05	0.00032	8584
Eubacteriales sp. MGS:0536	X - 16580	0.05	4.3	1.8e-05	0.00032	8584
Eubacteriales sp. MGS:0426	carnitine	-0.05	-4.3	1.8e-05	0.00032	8583
Clostridia sp. MGS:0435	X - 12127	-0.05	-4.3	1.8e-05	0.00032	8584
Blautia massiliensis MGS:0023	2-ethylphenylsulfate	0.05	4.3	1.8e-05	0.00032	8584
Eubacteriales sp. MGS:0482	X - 11315	-0.05	-4.3	1.8e-05	0.00032	8584
Oscillospiraceae sp. MGS:0925	4-vinylguaiacol sulfate	0.05	4.3	1.8e-05	0.00032	8584
Eubacteriales sp. MGS:0367	glutamine conjugate of C6H10O2 (2)*	0.05	4.3	1.8e-05	0.00032	8584
Clostridium sp. MGS:0050	X - 12117	0.05	4.3	1.8e-05	0.00032	8584
Lachnospiraceae sp. MGS:0748	N-acetyltaurine	-0.05	-4.3	1.8e-05	0.00032	8584
Parabacteroides distasonis MGS:0024	X - 25419	0.05	4.3	1.8e-05	0.00032	8584
Eubacteriales sp. MGS:0184	2'-O-methylcytidine	0.05	4.3	1.8e-05	0.00032	8584
Collinsella bouchesdurhonensis MGS:0299	glycochenodeoxycholate glucuronide (1)	0.05	4.3	1.8e-05	0.00032	8584
Eubacteriales sp. MGS:0578	hydroxycotinine	-0.05	-4.3	1.8e-05	0.00032	8584
Eubacteriales sp. MGS:0234	cysteinylglycine disulfide*	-0.05	-4.3	1.8e-05	0.00032	8584
Dorea sp. AF24-7LB MGS:0086	pyruvate	0.05	4.3	1.8e-05	0.00032	8583
Eubacteriales sp. MGS:0985	5-hydroxyindole sulfate	-0.05	-4.3	1.8e-05	0.00032	8584
Rothia mucilaginosa MGS:0559	X - 21842	-0.05	-4.3	1.8e-05	0.00032	8584
Collinsella intestinalis MGS:0802	sphingomyelin (d18:2/24:2)*	-0.05	-4.3	1.8e-05	0.00032	8584
Eubacteriales sp. MGS:0777	dihydrocaffeate sulfate (2)	0.05	4.3	1.8e-05	0.00032	8583
Eubacteriales sp. MGS:0411	X - 17690	0.05	4.3	1.8e-05	0.00032	8584
Eubacteriales sp. MGS:0771	X - 21258	0.05	4.3	1.8e-05	0.00032	8584
Lachnospiraceae sp. MGS:0127	myristoylcarnitine (C14)	-0.05	-4.3	1.8e-05	0.00032	8584
Acidaminococcus intestini MGS:0407	X - 25790	-0.05	-4.3	1.8e-05	0.00032	8584
Eubacteriales sp. MGS:0759	valine	-0.05	-4.3	1.8e-05	0.00032	8584
Eubacteriales sp. MGS:0731	sphingomyelin (d18:2/24:2)*	0.05	4.3	1.8e-05	0.00032	8584
Bacteroides ovatus MGS:0031	X - 12456	-0.05	-4.3	1.8e-05	0.00032	8584
Eubacteriales sp. MGS:0530	X - 16087	-0.05	-4.3	1.8e-05	0.00032	8584
Eubacteriales sp. MGS:1379	cis-3,4-methyleneheptanoylcarnitine	-0.05	-4.3	1.8e-05	0.00032	8584
Eubacteriales sp. MGS:0102	1-(1-enyl-palmitoyl)-2-oleoyl-GPC (P-16:0/18:1)*	0.05	4.3	1.8e-05	0.00032	8584
[Clostridium] innocuum MGS:0365	pregnenediol sulfate (C21H34O5S)*	-0.05	-4.3	1.8e-05	0.00032	8584
Eubacteriales sp. MGS:0216	5-hydroxylysine	0.05	4.3	1.8e-05	0.00032	8584
Dorea sp. AF24-7LB MGS:0086	3-phenylpropionate (hydrocinnamate)	-0.05	-4.3	1.8e-05	0.00032	8584
Eubacteriales sp. MGS:0254	sphingomyelin (d18:0/20:0, d16:0/22:0)*	0.05	4.3	1.8e-05	0.00032	8584
Lactobacillus gasseri MGS:0884	bilirubin degradation product, C17H18N2O4 (2)**	-0.05	-4.3	1.8e-05	0.00032	8584
Streptococcus mutans MGS:0677	bilirubin degradation product, C17H18N2O4 (1)**	-0.05	-4.3	1.8e-05	0.00032	8584
Eubacteriales sp. MGS:0308	4-hydroxyglutamate	-0.05	-4.3	1.8e-05	0.00032	8584
Eubacteriales sp. MGS:0618	2-oxoarginine*	0.05	4.3	1.8e-05	0.00032	8584
Eubacteriales sp. MGS:0502	chiro-inositol	0.05	4.3	1.8e-05	0.00032	8583
Eubacteriales sp. MGS:0105	behenoyl sphingomyelin (d18:1/22:0)*	0.05	4.3	1.8e-05	0.00032	8584
Eubacteriales sp. MGS:0744	tiglylcarnitine (C5:1-DC)	-0.05	-4.3	1.8e-05	0.00032	8584
Limosilactobacillus oris MGS:1462	N6-carbamoylthreonyladenosine	0.05	4.3	1.8e-05	0.00032	8584
Flavonifractor sp. An10 MGS:0495	maleate	0.05	4.3	1.8e-05	0.00032	8583
Eubacteriales sp. MGS:0773	taurodeoxycholate	-0.05	-4.3	1.8e-05	0.00032	8584
Erysipelotrichales sp. MGS:0303	atorvastatin (lipitor)	0.05	4.3	1.8e-05	0.00032	8584
Erysipelotrichales sp. MGS:0303	o-hydroxyatorvastatin	0.05	4.3	1.8e-05	0.00032	8584
Desulfovibrio piger MGS:0955	X - 12126	0.05	4.3	1.8e-05	0.00032	8584
Lachnospiraceae sp. MGS:0180	X - 21845	-0.05	-4.3	1.8e-05	0.00032	8584
Victivallis vadensis MGS:0689	lactosyl-N-palmitoyl-sphingosine (d18:1/16:0)	0.05	4.3	1.8e-05	0.00032	8584
Eubacteriales sp. MGS:0614	X - 22509	0.05	4.3	1.8e-05	0.00032	8584
Eubacteriales sp. MGS:0123	gamma-carboxyglutamate	0.06	4.3	1.8e-05	0.00032	4772
Clostridium sp. MGS:0059	X - 21353	0.05	4.3	1.8e-05	0.00032	8584
Eubacteriales sp. MGS:0577	tartarate	0.05	4.3	1.8e-05	0.00032	8584
Bacteroides nordii MGS:0290	cinnamoylglycine	0.05	4.3	1.8e-05	0.00032	8584
Eggerthella lenta MGS:0225	X - 11308	-0.05	-4.3	1.8e-05	0.00032	8584
Eubacteriales sp. MGS:1072	deoxycholic acid 12-sulfate*	-0.05	-4.3	1.8e-05	0.00032	8584
Eubacteriales sp. MGS:0328	isobutyrylcarnitine (C4)	0.05	4.3	1.8e-05	0.00032	8584
Clostridia sp. MGS:1111	4-acetylphenol sulfate	0.05	4.3	1.8e-05	0.00032	8584
Eubacteriales sp. MGS:0120	X - 25422	-0.05	-4.3	1.8e-05	0.00032	8584
Pseudoflavonifractor sp. BSD2780061688st1 E11 MGS:1060	glycolithocholate sulfate*	-0.05	-4.3	1.8e-05	0.00032	8584
Oscillospiraceae sp. MGS:0074	ursodeoxycholate	0.05	4.3	1.8e-05	0.00032	8584
Firmicutes sp. MGS:0501	X - 11632	-0.05	-4.3	1.8e-05	0.00032	8584
Alistipes dispar MGS:0281	N2,N2-dimethylguanosine	-0.05	-4.3	1.8e-05	0.00032	8584
Oscillospiraceae sp. MGS:0382	gentisate	0.05	4.3	1.8e-05	0.00032	8584
Faecalibacterium sp. MGS:1307	methyl glucopyranoside (alpha + beta)	0.05	4.3	1.8e-05	0.00032	8584
Evtepia gabavorous MGS:0114	2,3-dihydroxy-2-methylbutyrate	-0.05	-4.3	1.8e-05	0.00032	8584
Escherichia coli MGS:0195	3-carboxy-4-methyl-5-propyl-2-furanpropanoate (CMPF)	-0.05	-4.3	1.8e-05	0.00032	8584
Lachnospiraceae sp. MGS:0625	ferulic acid 4-sulfate	-0.05	-4.3	1.8e-05	0.00032	8584
Bacteria sp. MGS:0483	X - 12283	-0.05	-4.3	1.8e-05	0.00032	8584
Eubacterium sp. AM49-13BH MGS:0251	behenoyl dihydrosphingomyelin (d18:0/22:0)*	-0.05	-4.3	1.8e-05	0.00032	8584
Eubacteriales sp. MGS:0405	oleoyl-arachidonoyl-glycerol (18:1/20:4) [1]*	-0.07	-4.3	1.8e-05	0.00032	3812
Lactococcus cremoris subsp. tructae MGS:0583	xanthurenate	0.05	4.3	1.8e-05	0.00032	8584
Lachnoclostridium sp. MGS:1343	3-hydroxyisobutyrate	-0.05	-4.3	1.8e-05	0.00032	8583
Allisonella histaminiformans MGS:0332	cholic acid glucuronide	0.05	4.3	1.8e-05	0.00032	8584
Collinsella intestinalis MGS:0802	oxalate (ethanedioate)	-0.05	-4.3	1.8e-05	0.00032	8584
Eubacterium sp. AM49-13BH MGS:0251	thioproline	-0.05	-4.3	1.8e-05	0.00032	8584
Eubacteriales sp. MGS:0978	6-hydroxyindole sulfate	-0.05	-4.3	1.8e-05	0.00032	8584
Eubacteriales sp. MGS:0125	X - 18887	0.05	4.3	1.8e-05	0.00032	8584
Butyricicoccus sp. MGS:0008	andro steroid monosulfate C19H28O6S (1)*	0.05	4.3	1.8e-05	0.00032	8584
Streptococcus anginosus MGS:0680	X - 24518	0.07	4.3	1.8e-05	0.00032	3812
Eubacteriales sp. MGS:0163	2-methylserine	-0.05	-4.3	1.8e-05	0.00032	8584
Blautia sp. AF19-10LB MGS:0157	1-oleoylglycerol (18:1)	-0.05	-4.3	1.8e-05	0.00032	8584
Oscillospiraceae sp. MGS:0461	4-hydroxyglutamate	-0.05	-4.3	1.8e-05	0.00032	8584
Firmicutes sp. MGS:1290	glycodeoxycholate	-0.05	-4.3	1.8e-05	0.00032	8584
Eubacteriales sp. MGS:0373	glutamine conjugate of C6H10O2 (2)*	-0.05	-4.3	1.8e-05	0.00032	8584
Burkholderiales sp. MGS:0840	X - 21839	-0.05	-4.3	1.8e-05	0.00032	8584
Eubacteriales sp. MGS:0116	behenoyl sphingomyelin (d18:1/22:0)*	0.05	4.3	1.8e-05	0.00032	8584
Oscillospiraceae sp. MGS:0072	formiminoglutamate	-0.05	-4.3	1.8e-05	0.00032	8584
Firmicutes sp. MGS:0810	4-methyl-2-oxopentanoate	-0.05	-4.3	1.8e-05	0.00032	8584
Eubacteriales sp. MGS:0335	1-(1-enyl-palmitoyl)-2-palmitoyl-GPC (P-16:0/16:0)*	-0.05	-4.3	1.8e-05	0.00033	8584
Eubacteriales sp. MGS:0377	X - 22162	0.05	4.3	1.8e-05	0.00033	8584
Eggerthellaceae sp. MGS:0171	betaine	-0.05	-4.3	1.8e-05	0.00033	8584
Fusobacterium nucleatum subsp. animalis MGS:1418	histidine	-0.05	-4.3	1.8e-05	0.00033	8584
Eubacteriales sp. MGS:0102	etiocholanolone glucuronide	0.05	4.3	1.8e-05	0.00033	8584
[Clostridium] spiroforme MGS:0259	gamma-CEHC	-0.05	-4.3	1.8e-05	0.00033	8584
Eubacteriales sp. MGS:0120	1-(1-enyl-palmitoyl)-2-linoleoyl-GPC (P-16:0/18:2)*	0.05	4.3	1.8e-05	0.00033	8584
Eubacteriales sp. MGS:0856	1,3,7-trimethylurate	-0.05	-4.3	1.8e-05	0.00033	8584
Lachnospiraceae sp. MGS:0257	X - 24337	-0.05	-4.3	1.8e-05	0.00033	8584
Flavonifractor plautii MGS:0079	palmitoyl sphingomyelin (d18:1/16:0)	-0.05	-4.3	1.8e-05	0.00033	8584
Eubacteriales sp. MGS:0472	sphingomyelin (d18:0/18:0, d19:0/17:0)*	-0.05	-4.3	1.8e-05	0.00033	8584
[Ruminococcus] gnavus MGS:0239	4-cholesten-3-one	0.05	4.3	1.8e-05	0.00033	8584
Clostridium sp. TM06-18 MGS:0048	alpha-CMBHC glucuronide	-0.06	-4.3	1.8e-05	0.00033	4772
Bacteroides cellulosilyticus MGS:0108	3-hydroxyhippurate	-0.05	-4.3	1.8e-05	0.00033	8584
Ruminococcus champanellensis MGS:0716	carotene diol (2)	0.05	4.3	1.8e-05	0.00033	8584
Clostridium paraputrificum MGS:0793	4-hydroxyphenylacetylglutamine	0.05	4.3	1.8e-05	0.00033	8584
Coprococcus sp. AF21-14LB MGS:1047	phenol glucuronide	0.05	4.3	1.8e-05	0.00033	8584
Bifidobacterium angulatum MGS:0632	gamma-glutamylglutamine	0.05	4.3	1.8e-05	0.00033	8584
Coprobacillus cateniformis MGS:0456	imidazole propionate	0.05	4.3	1.8e-05	0.00033	8584
Eubacterium sp. AM49-13BH MGS:0251	X - 21661	0.07	4.3	1.8e-05	0.00033	3812
Anaerobutyricum hallii MGS:0112	gamma-glutamylglutamine	-0.05	-4.3	1.8e-05	0.00033	8584
Eubacteriales sp. MGS:0447	catechol sulfate	0.05	4.3	1.8e-05	0.00033	8584
Eubacteriales sp. MGS:0626	X - 12851	0.05	4.3	1.8e-05	0.00033	8584
Massilicoli timonensis MGS:0932	isobutyrylcarnitine (C4)	0.05	4.3	1.8e-05	0.00033	8584
Eubacteriales sp. MGS:0721	glycodeoxycholate 3-sulfate	-0.05	-4.3	1.8e-05	0.00033	8584
Clostridia sp. MGS:0893	X - 18887	0.05	4.3	1.8e-05	0.00033	8584
Clostridia sp. MGS:0980	X - 17354	0.05	4.3	1.8e-05	0.00033	8584
Eubacteriales sp. MGS:1303	4-allylcatechol sulfate	-0.05	-4.3	1.8e-05	0.00033	8584
Eubacteriales sp. MGS:0254	N-acetylcitrulline	0.05	4.3	1.8e-05	0.00033	8584
Eubacteriales sp. MGS:0269	quinate	-0.05	-4.3	1.8e-05	0.00033	8583
Bacteroides xylanisolvens MGS:0091	5-hydroxyhexanoate	-0.05	-4.3	1.8e-05	0.00033	8584
Pseudoflavonifractor sp. An184 MGS:0253	carotene diol (3)	-0.05	-4.3	1.8e-05	0.00033	8584
Blautia massiliensis MGS:0023	butyrylglycine	-0.05	-4.3	1.8e-05	0.00033	6693
Eubacteriales sp. MGS:0490	X - 11483	0.05	4.3	1.8e-05	0.00033	8584
Propionibacterium freudenreichii subsp. shermanii MGS:0723	sphingomyelin (d17:1/16:0, d18:1/15:0, d16:1/17:0)*	0.05	4.3	1.8e-05	0.00033	8584
Clostridium sp. TF06-15AC MGS:0032	androstenediol (3beta,17beta) disulfate (2)	0.05	4.3	1.8e-05	0.00033	8584
Eubacteriales sp. MGS:0635	glucuronide of piperine metabolite C17H21NO3 (4)*	-0.05	-4.3	1.8e-05	0.00033	8584
Firmicutes sp. MGS:0526	3-hydroxystachydrine*	0.05	4.3	1.8e-05	0.00033	8584
Acidaminococcus fermentans MGS:1041	4-methylcatechol sulfate	0.05	4.3	1.8e-05	0.00033	8584
Coprobacillus cateniformis MGS:0456	3-carboxy-4-methyl-5-propyl-2-furanpropanoate (CMPF)	-0.05	-4.3	1.8e-05	0.00033	8584
Streptococcus oralis subsp. oralis MGS:0705	glutamate	0.05	4.3	1.8e-05	0.00033	8584
Eubacteriales sp. MGS:0084	sphingomyelin (d18:2/24:2)*	0.05	4.3	1.8e-05	0.00033	8584
Eubacteriales sp. MGS:0188	1-carboxyethylisoleucine	-0.05	-4.3	1.8e-05	0.00033	8584
Eubacteriales sp. MGS:0405	1-palmitoyl-2-oleoyl-GPC (16:0/18:1)	-0.05	-4.3	1.8e-05	0.00033	8584
Eubacteriales sp. MGS:0123	hydroxyasparagine**	0.05	4.3	1.8e-05	0.00033	8584
Eubacteriales sp. MGS:0321	X - 12740	-0.05	-4.3	1.8e-05	0.00033	8584
Eubacteriales sp. MGS:0427	methyl glucopyranoside (alpha + beta)	0.05	4.3	1.8e-05	0.00033	8584
Oscillospiraceae sp. MGS:0805	norcotinine	0.05	4.3	1.8e-05	0.00033	8584
Eubacteriales sp. MGS:0858	5-hydroxyhexanoate	0.05	4.3	1.8e-05	0.00033	8584
Oscillospiraceae sp. MGS:0461	arachidoylcarnitine (C20)*	0.05	4.3	1.8e-05	0.00033	8584
Lachnospiraceae sp. MGS:0257	3-hydroxystachydrine*	0.05	4.3	1.8e-05	0.00033	8584
Clostridia sp. MGS:0815	2-O-methylascorbic acid	-0.05	-4.3	1.8e-05	0.00033	8584
Eubacteriales sp. MGS:0439	ascorbic acid 2-sulfate	-0.05	-4.3	1.8e-05	0.00033	8583
Eubacteriales sp. MGS:0185	X - 24757	-0.05	-4.3	1.8e-05	0.00033	8584
Acidaminococcus intestini MGS:0407	X - 17351	-0.05	-4.3	1.8e-05	0.00033	8584
Eubacteriales sp. MGS:0342	hexanoylcarnitine (C6)	-0.05	-4.3	1.8e-05	0.00033	8584
Eubacteriales sp. MGS:0175	11beta-hydroxyandrosterone glucuronide	0.05	4.3	1.8e-05	0.00033	8584
Ruminococcus sp. AF21-42 MGS:0111	tiglylcarnitine (C5:1-DC)	0.05	4.3	1.8e-05	0.00033	8584
Eubacteriales sp. MGS:0320	5-hydroxylysine	-0.05	-4.3	1.8e-05	0.00033	8584
Proteobacteria sp. MGS:0275	hexanoylglycine	0.05	4.3	1.8e-05	0.00033	8584
Clostridium sp. TM06-18 MGS:0048	1-palmitoyl-2-linoleoyl-GPI (16:0/18:2)	0.05	4.3	1.8e-05	0.00033	8583
Clostridia sp. MGS:1247	dodecanedioate (C12-DC)	0.05	4.3	1.8e-05	0.00033	8584
Eisenbergiella tayi MGS:0355	docosatrienoate (22:3n6)*	0.05	4.3	1.8e-05	0.00033	8584
Lachnoclostridium sp. An131 MGS:0658	X - 24410	-0.07	-4.3	1.8e-05	0.00033	3812
Eubacteriales sp. MGS:0777	X - 18901	0.05	4.3	1.8e-05	0.00033	8584
Eubacteriales sp. MGS:0694	3-methylcytidine	-0.05	-4.3	1.8e-05	0.00033	8584
Eubacteriales sp. MGS:0144	sphinganine	-0.05	-4.3	1.8e-05	0.00033	8584
Eubacteriales sp. MGS:0085	alpha-tocopherol	-0.05	-4.3	1.8e-05	0.00033	8584
Lachnospiraceae sp. MGS:0890	9,10-DiHOME	-0.05	-4.3	1.8e-05	0.00033	8584
Lachnospiraceae sp. MGS:0667	androstenediol (3beta,17beta) disulfate (1)	0.05	4.3	1.8e-05	0.00033	8584
Eubacteriales sp. MGS:0123	N2,N5-diacetylornithine	-0.05	-4.3	1.8e-05	0.00033	8584
Christensenella hongkongensis MGS:0176	X - 12830	0.05	4.3	1.8e-05	0.00033	8584
Clostridia sp. MGS:0272	oleoyl-oleoyl-glycerol (18:1/18:1) [2]*	-0.07	-4.3	1.8e-05	0.00033	3812
Gemmiger formicilis MGS:0027	2-hydroxybutyrate/2-hydroxyisobutyrate	0.05	4.3	1.8e-05	0.00033	8583
Eubacteriales sp. MGS:0548	dodecadienoate (12:2)*	-0.05	-4.3	1.8e-05	0.00033	8584
Eubacteriales sp. MGS:1223	X - 12830	-0.05	-4.3	1.8e-05	0.00033	8584
Oscillibacter sp. MGS:0372	dimethylglycine	0.05	4.3	1.8e-05	0.00033	8584
Eubacteriales sp. MGS:0305	X - 12411	0.05	4.3	1.8e-05	0.00033	8584
Veillonella tobetsuensis MGS:1344	1-arachidonoyl-GPE (20:4n6)*	-0.05	-4.3	1.8e-05	0.00033	8584
Butyricicoccus sp. MGS:0008	pregnenetriol sulfate*	0.05	4.3	1.8e-05	0.00033	8584
Clostridia sp. MGS:0893	hydroxycotinine	-0.05	-4.3	1.8e-05	0.00033	8584
Lachnospiraceae sp. MGS:0336	phenylacetylglutamate	-0.05	-4.3	1.8e-05	0.00033	8584
Eubacteriales sp. MGS:0322	X - 21470	-0.05	-4.3	1.8e-05	0.00033	8584
Lachnospiraceae sp. MGS:1113	3,4-dihydroxybutyrate	0.05	4.3	1.8e-05	0.00033	8583
Clostridia sp. MGS:1152	X - 21752	0.05	4.3	1.8e-05	0.00033	8584
Clostridium phoceensis MGS:0014	9-hydroxystearate	0.05	4.3	1.8e-05	0.00033	8584
Gordonibacter urolithinfaciens MGS:0420	methionine sulfoxide	-0.05	-4.3	1.8e-05	0.00033	8584
Eubacteriales sp. MGS:0105	arabitol/xylitol	0.05	4.3	1.8e-05	0.00033	8583
Streptococcus parasanguinis MGS:0117	guanidinosuccinate	-0.06	-4.3	1.8e-05	0.00033	4772
Veillonella atypica MGS:0357	3-hydroxypyridine glucuronide	-0.05	-4.3	1.8e-05	0.00033	8584
Hydrogeniiclostidium mannosilyticum MGS:0294	cortolone glucuronide (1)	0.05	4.3	1.8e-05	0.00033	8584
Streptococcus mutans MGS:0677	5alpha-pregnan-3beta,20alpha-diol disulfate	-0.05	-4.3	1.8e-05	0.00033	8584
Eubacteriales sp. MGS:0291	1-oleoyl-2-docosahexaenoyl-GPC (18:1/22:6)*	0.05	4.3	1.8e-05	0.00033	8584
Eubacteriales sp. MGS:0856	methylsuccinate	0.05	4.3	1.8e-05	0.00033	8583
Bilophila wadsworthia MGS:0049	X - 21736	0.05	4.3	1.8e-05	0.00033	8584
Oscillospiraceae sp. MGS:1203	4-ethylcatechol sulfate	0.05	4.3	1.8e-05	0.00033	8584
Anaerotruncus colihominis MGS:0307	X - 18913	-0.05	-4.3	1.8e-05	0.00033	8584
Eubacteriales sp. MGS:0123	X - 12261	-0.05	-4.3	1.8e-05	0.00033	8584
Firmicutes sp. MGS:1091	X - 24811	0.05	4.3	1.8e-05	0.00033	8584
Eubacteriales sp. MGS:0662	X - 24795	-0.05	-4.3	1.8e-05	0.00033	8584
Longicatena caecimuris MGS:0571	levulinate (4-oxovalerate)	-0.07	-4.3	1.8e-05	0.00033	3812
Eubacteriales sp. MGS:0535	3-hydroxycotinine glucuronide	-0.05	-4.3	1.8e-05	0.00033	8584
Eubacterium sp. AF16-48 MGS:0219	N-acetyl-1-methylhistidine*	-0.05	-4.3	1.8e-05	0.00033	8584
Firmicutes sp. MGS:0581	2-hydroxydecanoate	0.05	4.3	1.8e-05	0.00033	8584
Eubacteriales sp. MGS:0179	X - 13866	0.05	4.3	1.8e-05	0.00033	8584
Prevotella hominis MGS:0797	androstenediol (3beta,17beta) monosulfate (2)	-0.05	-4.3	1.8e-05	0.00033	8584
Firmicutes sp. MGS:0398	argininate*	0.05	4.3	1.8e-05	0.00033	8584
Eubacteriales sp. MGS:0703	3-(3-hydroxyphenyl)propionate	-0.05	-4.3	1.8e-05	0.00033	8584
Clostridium sp. TM06-18 MGS:0048	betaine	-0.05	-4.3	1.8e-05	0.00033	8584
Eubacteriales sp. MGS:0691	hexadecanedioate (C16-DC)	0.05	4.3	1.8e-05	0.00033	8584
Eubacteriales sp. MGS:0204	androstenediol (3beta,17beta) disulfate (1)	-0.05	-4.3	1.8e-05	0.00033	8584
Anaerobutyricum hallii MGS:0012	1-oleoylglycerol (18:1)	0.05	4.3	1.8e-05	0.00033	8584
Eubacteriales sp. MGS:0434	3-phenylpropionate (hydrocinnamate)	0.05	4.3	1.8e-05	0.00033	8584
Eubacteriales sp. MGS:1099	X - 12851	0.05	4.3	1.8e-05	0.00033	8584
Lachnospiraceae sp. MGS:0625	4-vinylcatechol sulfate	-0.05	-4.3	1.8e-05	0.00033	8584
Prevotella hominis MGS:0797	cinnamoylglycine	0.05	4.3	1.8e-05	0.00033	8584
Eubacteriales sp. MGS:0162	trimethylamine N-oxide	0.05	4.3	1.8e-05	0.00033	8584
Eubacteriales sp. MGS:0694	sphingomyelin (d18:0/20:0, d16:0/22:0)*	-0.05	-4.3	1.8e-05	0.00033	8584
Eubacteriales sp. MGS:0656	isoursodeoxycholate	-0.05	-4.3	1.8e-05	0.00033	8584
Oscillospiraceae sp. MGS:0429	1-palmitoleoyl-2-linolenoyl-GPC (16:1/18:3)*	-0.05	-4.3	1.8e-05	0.00033	8584
Eubacteriales sp. MGS:0092	1-palmitoleoylglycerol (16:1)*	-0.05	-4.3	1.8e-05	0.00033	8584
Eubacteriales sp. MGS:0537	X - 24556	0.07	4.3	1.8e-05	0.00033	3812
Eubacteriales sp. MGS:0673	X - 25790	-0.05	-4.3	1.8e-05	0.00033	8584
Eubacteriales sp. MGS:0505	gamma-glutamylisoleucine*	-0.05	-4.3	1.8e-05	0.00033	8584
Odoribacter splanchnicus MGS:0041	chenodeoxycholate	-0.05	-4.3	1.8e-05	0.00033	8584
Saccharomyces cerevisiae MGS:0782	5-dodecenoate (12:1n7)	0.05	4.3	1.8e-05	0.00033	8584
Clostridium sp. MGS:0075	1,3,7-trimethylurate	-0.05	-4.3	1.8e-05	0.00033	8584
Eubacteriales sp. MGS:0843	5-hydroxymethyl-2-furoylcarnitine*	0.05	4.3	1.8e-05	0.00033	8584
Lachnospiraceae sp. MGS:1172	X - 12729	0.05	4.3	1.8e-05	0.00033	8584
Anaerobutyricum hallii MGS:0012	oxalate (ethanedioate)	-0.05	-4.3	1.8e-05	0.00033	8584
Clostridia sp. MGS:0741	dodecenedioate (C12:1-DC)*	0.05	4.3	1.8e-05	0.00033	8584
Sellimonas intestinalis MGS:0417	isovalerylglycine	-0.05	-4.3	1.8e-05	0.00033	8584
Bifidobacterium angulatum MGS:0632	X - 13507	0.05	4.3	1.8e-05	0.00033	8584
Eubacteriales sp. MGS:0013	X - 21285	0.05	4.3	1.8e-05	0.00033	8584
Pseudoflavonifractor sp. An187 MGS:1170	X - 21467	-0.05	-4.3	1.8e-05	0.00033	8584
Eubacteriales sp. MGS:0442	N-carbamoylalanine	-0.06	-4.3	1.8e-05	0.00033	4772
Limosilactobacillus mucosae MGS:0953	N-acetylglycine	-0.05	-4.3	1.8e-05	0.00033	8584
Eubacteriales sp. MGS:0120	N-stearoyl-sphinganine (d18:0/18:0)*	-0.05	-4.3	1.8e-05	0.00033	8584
Emergencia timonensis MGS:0901	X - 12111	-0.05	-4.3	1.8e-05	0.00033	8584
Bacteroidales sp. MGS:0738	X - 21839	-0.05	-4.3	1.8e-05	0.00033	8584
Eubacteriales sp. MGS:0908	3-methyladipate	0.05	4.3	1.8e-05	0.00033	8583
Eisenbergiella tayi MGS:0355	X - 13844	0.05	4.3	1.8e-05	0.00033	8584
Eubacteriales sp. MGS:0179	N-formylanthranilic acid	0.05	4.3	1.8e-05	0.00033	8584
Prevotella hominis MGS:0797	X - 25422	-0.05	-4.3	1.8e-05	0.00033	8584
Blautia producta MGS:0905	pyrraline	-0.05	-4.3	1.8e-05	0.00033	8584
Oscillospiraceae sp. MGS:0072	glycosyl ceramide (d18:2/24:1, d18:1/24:2)*	0.05	4.3	1.8e-05	0.00033	8584
Eubacteriales sp. MGS:0858	X - 12126	0.05	4.3	1.8e-05	0.00033	8584
Eubacteriales sp. MGS:0123	gamma-glutamylglutamate	0.05	4.3	1.8e-05	0.00033	8584
Eubacteriales sp. MGS:0234	mannonate*	-0.05	-4.3	1.8e-05	0.00033	8583
Prevotella sp. MGS:1175	X - 15728	0.05	4.3	1.8e-05	0.00033	8584
Clostridia sp. MGS:0479	glycodeoxycholate 3-sulfate	-0.05	-4.3	1.8e-05	0.00033	8584
Eubacteriales sp. MGS:0154	5alpha-androstan-3alpha,17beta-diol disulfate	-0.05	-4.3	1.8e-05	0.00033	8584
Eubacteriales sp. MGS:0264	benzoylcarnitine*	0.06	4.3	1.8e-05	0.00033	5703
Eubacteriales sp. MGS:0342	1-carboxyethylleucine	-0.05	-4.3	1.8e-05	0.00033	8584
Phocaeicola massiliensis MGS:0205	X - 11843	-0.05	-4.3	1.8e-05	0.00033	8584
Oscillospiraceae sp. MGS:0207	5alpha-androstan-3alpha,17beta-diol disulfate	-0.05	-4.3	1.8e-05	0.00033	8584
Muribaculum sp. NM65_B17 MGS:1071	X - 15728	0.05	4.3	1.8e-05	0.00033	8584
Eubacteriales sp. MGS:0229	Urolithin B glucuronide	0.07	4.3	1.8e-05	0.00033	3812
Eubacteriales sp. MGS:0496	3-hydroxyhippurate sulfate	-0.05	-4.3	1.8e-05	0.00033	8584
Scardovia wiggsiae MGS:1737	1-methyl-5-imidazoleacetate	-0.05	-4.3	1.8e-05	0.00033	8584
Eubacteriales sp. MGS:0103	1-palmitoyl-2-docosahexaenoyl-GPE (16:0/22:6)*	-0.05	-4.3	1.8e-05	0.00033	8584
Bacteroidia sp. MGS:0795	X - 22509	0.05	4.3	1.8e-05	0.00033	8584
Eubacteriales sp. MGS:0878	X - 23587	-0.05	-4.3	1.8e-05	0.00033	8584
Eubacteriales sp. MGS:0175	N-acetylneuraminate	0.05	4.3	1.8e-05	0.00033	8584
Merdimonas faecis MGS:0494	X - 12261	0.05	4.3	1.8e-05	0.00033	8584
Clostridia sp. MGS:0140	resveratrol disulfate (2)*	-0.05	-4.3	1.8e-05	0.00033	8584
Eubacteriales sp. MGS:0846	X - 21821	0.05	4.3	1.8e-05	0.00033	8584
Bacteroidales sp. MGS:0452	X - 18901	0.05	4.3	1.8e-05	0.00033	8584
Clostridium sp. MGS:0050	ascorbic acid 2-sulfate	-0.05	-4.3	1.8e-05	0.00033	8583
Eubacteriales sp. MGS:0781	11beta-hydroxyetiocholanolone glucuronide*	0.05	4.3	1.8e-05	0.00033	8584
Firmicutes sp. MGS:0596	X - 16124	0.05	4.3	1.8e-05	0.00033	8584
Eubacteriales sp. MGS:0179	alpha-CMBHC glucuronide	0.06	4.3	1.8e-05	0.00033	4772
Oscillospiraceae sp. MGS:0210	1,7-dimethylurate	-0.05	-4.3	1.8e-05	0.00033	8584
[Clostridium] innocuum MGS:0365	1-oleoyl-2-arachidonoyl-GPE (18:1/20:4)*	0.05	4.3	1.8e-05	0.00033	8584
Eubacteriales sp. MGS:0418	X - 25417	0.05	4.3	1.8e-05	0.00033	8584
Eubacteriales sp. MGS:1250	3-ethylcatechol sulfate (1)	0.05	4.3	1.8e-05	0.00033	8584
Eggerthellales sp. MGS:0122	N2,N2-dimethylguanosine	-0.05	-4.3	1.8e-05	0.00033	8584
Eubacteriales sp. MGS:0284	linoleoylcarnitine (C18:2)*	0.05	4.3	1.8e-05	0.00033	8584
Eubacteriales sp. MGS:0081	N-formylanthranilic acid	0.05	4.3	1.8e-05	0.00033	8584
Eubacterium ramulus MGS:0068	1-(1-enyl-palmitoyl)-2-arachidonoyl-GPE (P-16:0/20:4)*	0.05	4.3	1.8e-05	0.00033	8584
Anaeromassilibacillus sp. An250 MGS:0169	methyl glucopyranoside (alpha + beta)	-0.05	-4.3	1.8e-05	0.00033	8584
Oscillospiraceae sp. MGS:0774	propionylcarnitine (C3)	-0.05	-4.3	1.8e-05	0.00033	8584
Eubacteriales sp. MGS:0350	16-hydroxypalmitate	-0.05	-4.3	1.8e-05	0.00033	8584
Clostridium sp. SN20 MGS:0603	N-palmitoyl-sphinganine (d18:0/16:0)	0.05	4.3	1.8e-05	0.00033	8584
Allisonella histaminiformans MGS:0332	X - 12283	-0.05	-4.3	1.8e-05	0.00033	8584
Clostridium sp. M62/1 MGS:0354	N-palmitoyl-heptadecasphingosine (d17:1/16:0)*	-0.05	-4.3	1.8e-05	0.00033	8584
[Clostridium] symbiosum MGS:0370	ferulic acid 4-sulfate	-0.05	-4.3	1.8e-05	0.00033	8584
Eubacteriales sp. MGS:0335	1-linoleoyl-2-linolenoyl-GPC (18:2/18:3)*	-0.05	-4.3	1.8e-05	0.00033	8584
Eubacteriales sp. MGS:1030	propionylglycine	0.05	4.3	1.8e-05	0.00033	8584
Eubacteriales sp. MGS:1257	glycochenodeoxycholate glucuronide (1)	-0.05	-4.3	1.8e-05	0.00033	8584
Clostridiaceae sp. MGS:0471	2-hydroxy-4-(methylthio)butanoic acid	-0.05	-4.3	1.8e-05	0.00033	8583
Faecalibacterium prausnitzii MGS:0025	glutamate	0.05	4.3	1.8e-05	0.00033	8584
Eubacteriales sp. MGS:0439	X - 17365	-0.05	-4.3	1.8e-05	0.00033	8584
Eubacteriales sp. MGS:0887	retinol (Vitamin A)	-0.05	-4.3	1.8e-05	0.00033	8584
Eubacteriales sp. MGS:0663	X - 12816	0.05	4.3	1.8e-05	0.00033	8584
Eubacteriales sp. MGS:1003	N-delta-acetylornithine	0.05	4.3	1.8e-05	0.00033	8584
Eubacteriales sp. MGS:0230	3beta-hydroxy-5-cholestenoate	0.05	4.3	1.8e-05	0.00033	8584
Eubacteriales sp. MGS:0376	1-oleoyl-GPC (18:1)	0.05	4.3	1.8e-05	0.00033	8584
Eubacteriales sp. MGS:0270	sphingomyelin (d17:1/16:0, d18:1/15:0, d16:1/17:0)*	0.05	4.3	1.8e-05	0.00033	8584
Eubacteriales sp. MGS:0305	X - 21470	-0.05	-4.3	1.8e-05	0.00033	8584
Eubacterium sp. MGS:0248	androstenediol (3alpha, 17alpha) monosulfate (2)	0.05	4.3	1.8e-05	0.00033	8584
Eggerthella lenta MGS:0225	X - 12456	-0.05	-4.3	1.8e-05	0.00033	8584
Eubacteriales sp. MGS:0643	X - 12306	0.05	4.3	1.8e-05	0.00033	8584
Clostridia sp. MGS:0463	X - 24475	0.05	4.3	1.8e-05	0.00033	8584
Eubacteriales sp. MGS:0280	X - 11632	-0.05	-4.3	1.8e-05	0.00033	8584
Firmicutes sp. MGS:0398	1,2-dipalmitoyl-GPC (16:0/16:0)	0.05	4.3	1.8e-05	0.00033	8584
Eubacteriales sp. MGS:0373	oleoyl-linoleoyl-glycerol (18:1/18:2) [1]	-0.05	-4.3	1.8e-05	0.00033	8584
Eubacteriales sp. MGS:0323	sulfate of piperine metabolite C18H21NO3 (3)*	-0.05	-4.3	1.8e-05	0.00033	8584
Clostridia sp. MGS:0470	glycosyl ceramide (d18:2/24:1, d18:1/24:2)*	0.05	4.3	1.8e-05	0.00033	8584
Eubacteriales sp. MGS:0269	urate	-0.05	-4.3	1.8e-05	0.00033	8584
Intestinibacillus sp. Marseille-P4005 MGS:0168	suberoylcarnitine (C8-DC)	0.07	4.3	1.8e-05	0.00033	3812
Blautia massiliensis MGS:0023	malate	-0.05	-4.3	1.8e-05	0.00033	8584
Eubacteriales sp. MGS:1355	X - 11850	0.05	4.3	1.8e-05	0.00033	8584
Firmicutes sp. MGS:0811	X - 22834	-0.05	-4.3	1.8e-05	0.00033	8584
Lachnospiraceae sp. MGS:1172	hexadecadienoate (16:2n6)	0.05	4.3	1.8e-05	0.00033	8584
Eubacterium ramulus MGS:0068	formiminoglutamate	0.05	4.3	1.8e-05	0.00033	8584
[Ruminococcus] torques MGS:0088	X - 12117	0.05	4.3	1.8e-05	0.00033	8584
Firmicutes sp. MGS:1124	X - 17612	-0.06	-4.3	1.8e-05	0.00033	4772
Firmicutes sp. MGS:0942	2-hydroxybutyrate/2-hydroxyisobutyrate	-0.05	-4.3	1.8e-05	0.00033	8583
Eubacteriales sp. MGS:0069	tricosanoyl sphingomyelin (d18:1/23:0)*	0.05	4.3	1.8e-05	0.00033	8584
Eubacteriales sp. MGS:0133	glycochenodeoxycholate	-0.05	-4.3	1.8e-05	0.00033	8584
Clostridiaceae sp. MGS:0608	1-stearoyl-GPE (18:0)	0.05	4.3	1.8e-05	0.00033	8584
Lachnospiraceae sp. MGS:0667	maleate	0.05	4.3	1.8e-05	0.00033	8583
Lachnospiraceae sp. MGS:0433	adenosine 3',5'-cyclic monophosphate (cAMP)	-0.07	-4.3	1.8e-05	0.00033	3812
Traorella massiliensis MGS:0669	4-vinylcatechol sulfate	0.05	4.3	1.8e-05	0.00033	8584
Clostridium perfringens MGS:0959	glucuronate	0.05	4.3	1.8e-05	0.00033	8584
Eubacteriales sp. MGS:0949	4-acetylphenol sulfate	-0.05	-4.3	1.8e-05	0.00033	8584
Eubacteriales sp. MGS:0643	nicotinamide riboside	-0.05	-4.3	1.8e-05	0.00033	8584
Streptococcus australis MGS:0310	1-oleoylglycerol (18:1)	-0.05	-4.3	1.8e-05	0.00033	8584
Bifidobacterium adolescentis MGS:0056	butyrate/isobutyrate (4:0)	0.05	4.3	1.8e-05	0.00033	8584
Veillonellales sp. MGS:1363	taurochenodeoxycholate	0.05	4.3	1.8e-05	0.00033	8584
Oscillospiraceae sp. MGS:0343	methionine	-0.05	-4.3	1.8e-05	0.00033	8584
Eubacteriales sp. MGS:0530	S-methylmethionine	-0.05	-4.3	1.8e-05	0.00033	8584
Eubacteriales sp. MGS:0270	isobutyrylglycine	0.05	4.3	1.8e-05	0.00033	8584
Clostridia sp. MGS:0470	4-ethylcatechol sulfate	0.05	4.3	1.8e-05	0.00033	8584
Clostridia sp. MGS:0463	N-acetyl-2-aminoadipate	-0.05	-4.3	1.8e-05	0.00033	8584
Oscillospiraceae sp. MGS:0612	2,3-dihydroxypyridine	0.05	4.3	1.8e-05	0.00033	8584
Oscillibacter sp. MGS:0245	serine	0.05	4.3	1.8e-05	0.00033	8584
Lachnospiraceae sp. MGS:0890	4-allylcatechol sulfate	-0.05	-4.3	1.8e-05	0.00033	8584
Oscillibacter sp. MGS:0734	X - 23974	0.05	4.3	1.8e-05	0.00033	8584
Lachnospiraceae sp. MGS:0629	1-methylxanthine	-0.05	-4.3	1.8e-05	0.00033	8584
Eubacteriales sp. MGS:0125	X - 13658	-0.05	-4.3	1.8e-05	0.00033	8584
Oscillospiraceae sp. MGS:0343	16-hydroxypalmitate	0.05	4.3	1.8e-05	0.00033	8584
Eubacteriales sp. MGS:1187	4-acetamidobutanoate	-0.05	-4.3	1.8e-05	0.00033	8584
Eubacteriales sp. MGS:1067	X - 12216	0.05	4.3	1.8e-05	0.00033	8584
Eubacteriales sp. MGS:1379	urate	-0.05	-4.3	1.8e-05	0.00033	8584
Clostridium paraputrificum MGS:0793	S-methylcysteine sulfoxide	-0.05	-4.3	1.8e-05	0.00033	8584
Bifidobacterium bifidum MGS:0262	glycoursodeoxycholate	0.05	4.3	1.8e-05	0.00033	8584
Pseudoflavonifractor sp. An184 MGS:0253	1-palmitoyl-2-arachidonoyl-GPC (16:0/20:4n6)	0.05	4.3	1.8e-05	0.00033	8584
Eubacteriales sp. MGS:0342	oleoyl-arachidonoyl-glycerol (18:1/20:4) [2]*	-0.05	-4.3	1.8e-05	0.00033	8584
Eubacteriales sp. MGS:0730	carotene diol (3)	0.05	4.3	1.8e-05	0.00033	8584
Flavonifractor sp. An10 MGS:0495	phenylacetate	0.05	4.3	1.8e-05	0.00033	8584
Oscillospiraceae sp. MGS:0256	3-carboxy-4-methyl-5-propyl-2-furanpropanoate (CMPF)	-0.05	-4.3	1.8e-05	0.00033	8584
Clostridiaceae sp. MGS:0608	gamma-glutamylglutamine	0.05	4.3	1.8e-05	0.00033	8584
Eubacteriales sp. MGS:0083	2-aminoadipate	-0.05	-4.3	1.8e-05	0.00033	8584
Oscillospiraceae sp. MGS:0612	formiminoglutamate	-0.05	-4.3	1.8e-05	0.00033	8584
Eubacteriales sp. MGS:0555	2-O-methylascorbic acid	-0.05	-4.3	1.8e-05	0.00033	8584
Oscillospiraceae sp. MGS:0256	1-palmitoyl-2-docosahexaenoyl-GPE (16:0/22:6)*	0.05	4.3	1.8e-05	0.00033	8584
Eubacteriales sp. MGS:0120	3-methylcytidine	-0.05	-4.3	1.8e-05	0.00033	8584
Eubacteriales sp. MGS:0447	N-stearoyl-sphinganine (d18:0/18:0)*	-0.05	-4.3	1.8e-05	0.00033	8584
Evtepia gabavorous MGS:0114	X - 21736	0.05	4.3	1.8e-05	0.00033	8584
Clostridia sp. MGS:0787	campesterol	0.05	4.3	1.8e-05	0.00033	8584
Eubacteriales sp. MGS:0758	oleoyl-linoleoyl-glycerol (18:1/18:2) [1]	-0.05	-4.3	1.8e-05	0.00033	8584
Oscillospiraceae sp. MGS:0060	oleoyl ethanolamide	-0.05	-4.3	1.8e-05	0.00033	8584
Eubacteriales sp. MGS:0369	X - 26062	-0.05	-4.3	1.8e-05	0.00033	8584
Butyricimonas faecalis MGS:0394	dihydroferulate	-0.05	-4.3	1.8e-05	0.00033	8584
Eubacteriales sp. MGS:1348	levulinoylcarnitine	-0.05	-4.3	1.8e-05	0.00033	8584
Ruminococcus bromii MGS:0089	S-carboxyethylcysteine	0.07	4.3	1.8e-05	0.00033	3812
Clostridia sp. MGS:1220	pregnanediol-3-glucuronide	0.05	4.3	1.8e-05	0.00033	8584
Hungatella hathewayi MGS:1248	phenylacetylglutamine	0.05	4.3	1.9e-05	0.00033	8584
Eubacteriales sp. MGS:1045	lyxonate	-0.05	-4.3	1.9e-05	0.00033	8583
Lachnospiraceae sp. MGS:0172	X - 18901	0.05	4.3	1.9e-05	0.00033	8584
Clostridia sp. MGS:1010	glycodeoxycholate	-0.05	-4.3	1.9e-05	0.00033	8584
Latilactobacillus sakei subsp. sakei MGS:0836	N-acetyl-1-methylhistidine*	0.05	4.3	1.9e-05	0.00033	8584
Ruminococcus sp. AM42-11 MGS:0002	butyrylcarnitine (C4)	0.05	4.3	1.9e-05	0.00033	8584
Prevotella sp. P4-67 MGS:0784	5alpha-androstan-3alpha,17beta-diol monosulfate (2)	0.05	4.3	1.9e-05	0.00033	8584
Blautia sp. AF19-10LB MGS:0157	4-methyl-2-oxopentanoate	0.05	4.3	1.9e-05	0.00033	8584
Eubacteriales sp. MGS:0322	palmitoylcarnitine (C16)	-0.05	-4.3	1.9e-05	0.00033	8584
Oscillibacter sp. MGS:0243	atorvastatin (lipitor)	0.05	4.3	1.9e-05	0.00033	8584
Oscillibacter sp. MGS:0243	o-hydroxyatorvastatin	0.05	4.3	1.9e-05	0.00033	8584
Coprococcus sp. AM27-12LB MGS:0687	X - 12013	-0.05	-4.3	1.9e-05	0.00033	8584
Coprococcus eutactus MGS:0155	methionine sulfoxide	0.05	4.3	1.9e-05	0.00033	8584
Eubacteriales sp. MGS:0585	3-hydroxystachydrine*	-0.05	-4.3	1.9e-05	0.00033	8584
Peptostreptococcaceae sp. MGS:0200	N-acetylthreonine	0.05	4.3	1.9e-05	0.00033	8584
Eubacteriales sp. MGS:0856	oleoyl-arachidonoyl-glycerol (18:1/20:4) [1]*	-0.07	-4.3	1.9e-05	0.00033	3812
Eubacteriales sp. MGS:0406	N-acetyl-cadaverine	-0.07	-4.3	1.9e-05	0.00033	3812
Eubacteriales sp. MGS:0178	2-ethylphenylsulfate	0.05	4.3	1.9e-05	0.00033	8584
Staphylococcus aureus MGS:1538	1-linoleoyl-2-arachidonoyl-GPC (18:2/20:4n6)*	-0.06	-4.3	1.9e-05	0.00033	5703
Butyricicoccus sp. MGS:0008	linoleoylcholine*	-0.05	-4.3	1.9e-05	0.00033	8584
Escherichia coli MGS:0195	2-hydroxy-4-(methylthio)butanoic acid	0.05	4.3	1.9e-05	0.00033	8583
Veillonella dispar MGS:0227	4-hydroxycoumarin	-0.05	-4.3	1.9e-05	0.00033	8584
Eubacterium sp. AF16-48 MGS:0219	X - 19141	0.05	4.3	1.9e-05	0.00033	8584
Dorea sp. AF36-15AT MGS:0052	beta-citrylglutamate	0.05	4.3	1.9e-05	0.00033	8584
Massilistercora timonensis MGS:0458	6-oxopiperidine-2-carboxylate	-0.05	-4.3	1.9e-05	0.00033	8584
Eubacteriales sp. MGS:0178	N-methyltaurine	-0.05	-4.3	1.9e-05	0.00033	8583
Firmicutes sp. MGS:0436	hydroxyasparagine**	-0.05	-4.3	1.9e-05	0.00033	8584
Eggerthella lenta MGS:0225	N-acetyl-1-methylhistidine*	0.05	4.3	1.9e-05	0.00033	8584
Clostridium sp. AT4 MGS:0347	X - 24811	-0.05	-4.3	1.9e-05	0.00033	8584
Eubacteriales sp. MGS:0856	deoxycholic acid glucuronide	-0.05	-4.3	1.9e-05	0.00033	8584
Roseburia hominis MGS:0035	1-palmitoyl-2-oleoyl-GPC (16:0/18:1)	-0.05	-4.3	1.9e-05	0.00033	8584
Eubacteriales sp. MGS:0584	7-alpha-hydroxy-3-oxo-4-cholestenoate (7-Hoca)	-0.05	-4.3	1.9e-05	0.00033	8584
Eubacteriales sp. MGS:0158	glycochenodeoxycholate	-0.05	-4.3	1.9e-05	0.00033	8584
Escherichia coli MGS:0195	1-carboxyethylphenylalanine	0.05	4.3	1.9e-05	0.00033	8584
Clostridia sp. MGS:0898	X - 15461	-0.05	-4.3	1.9e-05	0.00033	8584
Eubacteriales sp. MGS:0100	phytanate	0.07	4.3	1.9e-05	0.00033	3812
Eubacteriales sp. MGS:0568	1-(1-enyl-palmitoyl)-2-linoleoyl-GPC (P-16:0/18:2)*	0.05	4.3	1.9e-05	0.00033	8584
Clostridiaceae sp. MGS:0238	3b-hydroxy-5-cholenoic acid	-0.05	-4.3	1.9e-05	0.00033	8584
Alistipes dispar MGS:0281	N-acetylglycine	0.05	4.3	1.9e-05	0.00033	8584
Eubacteriales sp. MGS:0373	3-methylcytidine	-0.05	-4.3	1.9e-05	0.00033	8584
Eubacteriales sp. MGS:0298	eicosapentaenoate (EPA; 20:5n3)	0.05	4.3	1.9e-05	0.00033	8584
Lachnospiraceae sp. MGS:0127	pyruvate	-0.05	-4.3	1.9e-05	0.00033	8583
Oscillospiraceae sp. MGS:0375	X - 25524	0.07	4.3	1.9e-05	0.00033	3812
Terrisporobacter othiniensis MGS:1665	X - 25433	-0.05	-4.3	1.9e-05	0.00033	8584
Fusicatenibacter saccharivorans MGS:0004	X - 15461	0.05	4.3	1.9e-05	0.00033	8584
Eubacteriales sp. MGS:0296	N-acetylphenylalanine	0.05	4.3	1.9e-05	0.00033	8584
Eubacteriales sp. MGS:0269	X - 12456	0.05	4.3	1.9e-05	0.00033	8584
Oscillospiraceae sp. MGS:0255	X - 15461	0.05	4.3	1.9e-05	0.00033	8584
Clostridia sp. MGS:1053	X - 25422	-0.05	-4.3	1.9e-05	0.00033	8584
Clostridium sp. OF03-18AA MGS:0119	ceramide (d16:1/24:1, d18:1/22:1)*	-0.05	-4.3	1.9e-05	0.00033	8584
Eubacteriales sp. MGS:0149	glycerol	-0.05	-4.3	1.9e-05	0.00033	8584
Eubacteriales sp. MGS:1109	3-ethylcatechol sulfate (1)	0.05	4.3	1.9e-05	0.00033	8584
Desulfovibrio piger MGS:0955	X - 21821	-0.05	-4.3	1.9e-05	0.00033	8584
Eubacteriales sp. MGS:0289	glutamine conjugate of C6H10O2 (2)*	0.05	4.3	1.9e-05	0.00033	8584
Eubacteriales sp. MGS:0763	hyocholate	0.05	4.3	1.9e-05	0.00033	8584
Bacteroidales sp. MGS:0517	p-cresol sulfate	0.05	4.3	1.9e-05	0.00033	8584
Agathobaculum sp. MGS:0679	palmitoleate (16:1n7)	0.05	4.3	1.9e-05	0.00033	8584
Eubacteriales sp. MGS:0493	3-phenylpropionate (hydrocinnamate)	0.05	4.3	1.9e-05	0.00033	8584
Firmicutes sp. MGS:1075	cholate	0.05	4.3	1.9e-05	0.00033	8584
Oscillospiraceae sp. MGS:0057	kynurenate	0.05	4.3	1.9e-05	0.00033	8584
Eubacteriales sp. MGS:0505	glutamate	-0.05	-4.3	1.9e-05	0.00033	8584
Eubacteriales sp. MGS:0428	glycosyl ceramide (d18:2/24:1, d18:1/24:2)*	0.05	4.3	1.9e-05	0.00033	8584
[Ruminococcus] torques MGS:0034	1-stearoyl-2-arachidonoyl-GPC (18:0/20:4)	0.05	4.3	1.9e-05	0.00033	8584
Limosilactobacillus fermentum MGS:0990	N-methyltaurine	-0.05	-4.3	1.9e-05	0.00033	8583
Clostridia sp. MGS:1217	X - 18901	0.05	4.3	1.9e-05	0.00033	8584
Lachnospiraceae sp. MGS:0975	glycyrrhetinate	0.05	4.3	1.9e-05	0.00033	8584
Intestinimonas massiliensis MGS:1304	2-oxoarginine*	-0.05	-4.3	1.9e-05	0.00033	8584
Anaerostipes hadrus MGS:0124	4-acetamidobutanoate	-0.05	-4.3	1.9e-05	0.00033	8584
Firmicutes sp. MGS:1007	hydroxycotinine	0.05	4.3	1.9e-05	0.00033	8584
Lachnospiraceae sp. MGS:0890	N-acetylphenylalanine	0.05	4.3	1.9e-05	0.00033	8584
Clostridiaceae sp. MGS:0238	X - 12543	0.07	4.3	1.9e-05	0.00033	3812
Eubacteriales sp. MGS:0486	X - 23644	0.05	4.3	1.9e-05	0.00033	8584
Lachnospiraceae sp. MGS:0257	X - 12283	0.05	4.3	1.9e-05	0.00033	8584
Bacteria sp. MGS:0218	1-(1-enyl-palmitoyl)-2-palmitoleoyl-GPC (P-16:0/16:1)*	0.05	4.3	1.9e-05	0.00033	8584
Firmicutes sp. MGS:0341	3-hydroxypyridine sulfate	0.05	4.3	1.9e-05	0.00033	8584
Eubacteriales sp. MGS:0988	3-ethylcatechol sulfate (1)	-0.05	-4.3	1.9e-05	0.00033	8584
Eubacteriales sp. MGS:0803	beta-hydroxyisovalerate	-0.05	-4.3	1.9e-05	0.00033	8584
Ruminococcus sp. MGS:0337	aspartate	-0.05	-4.3	1.9e-05	0.00033	8584
Eubacteriales sp. MGS:0162	azelate (C9-DC)	0.05	4.3	1.9e-05	0.00033	8584
Eubacterium sp. AF17-7 MGS:0165	glycochenodeoxycholate glucuronide (1)	-0.05	-4.3	1.9e-05	0.00033	8584
Bacteria sp. MGS:0361	pipecolate	0.05	4.3	1.9e-05	0.00033	8584
Eubacteriales sp. MGS:0349	1-stearoyl-2-docosahexaenoyl-GPE (18:0/22:6)*	-0.05	-4.3	1.9e-05	0.00033	8584
Lachnospira pectinoschiza MGS:0099	sulfate of piperine metabolite C18H21NO3 (3)*	0.05	4.3	1.9e-05	0.00033	8584
Eubacteriales sp. MGS:0785	isoleucine	-0.05	-4.3	1.9e-05	0.00033	8584
Bacteroides nordii MGS:0290	perfluorooctanoate (PFOA)	0.05	4.3	1.9e-05	0.00033	8584
Firmicutes sp. MGS:0587	N2,N5-diacetylornithine	0.05	4.3	1.9e-05	0.00033	8584
Faecalibacterium prausnitzii MGS:0017	N-methyltaurine	0.05	4.3	1.9e-05	0.00033	8583
Ruminococcus bromii MGS:0089	chenodeoxycholate	0.05	4.3	1.9e-05	0.00033	8584
Oscillibacter sp. PEA192 MGS:0021	16-hydroxypalmitate	0.05	4.3	1.9e-05	0.00033	8584
Eubacteriales sp. MGS:0062	X - 18886	-0.05	-4.3	1.9e-05	0.00033	8584
Anaerotruncus colihominis MGS:0307	X - 25948	0.05	4.3	1.9e-05	0.00033	8584
Eubacteriales sp. MGS:0584	phenylacetylglutamine	0.05	4.3	1.9e-05	0.00033	8584
Clostridiaceae sp. MGS:0608	X - 12411	0.05	4.3	1.9e-05	0.00033	8584
Clostridia sp. MGS:1141	X - 12740	-0.05	-4.3	1.9e-05	0.00033	8584
Streptococcus gallolyticus subsp. gallolyticus MGS:1651	atorvastatin (lipitor)	0.05	4.3	1.9e-05	0.00033	8584
Streptococcus gallolyticus subsp. gallolyticus MGS:1651	o-hydroxyatorvastatin	0.05	4.3	1.9e-05	0.00033	8584
Blautia obeum MGS:0001	N-stearoylserine*	-0.05	-4.3	1.9e-05	0.00033	8584
Clostridia sp. MGS:0140	1-palmitoleoyl-GPC (16:1)*	-0.05	-4.3	1.9e-05	0.00033	8584
Eubacteriales sp. MGS:1256	phenol sulfate	-0.05	-4.3	1.9e-05	0.00033	8584
Eubacteriales sp. MGS:1107	X - 23587	-0.05	-4.3	1.9e-05	0.00033	8584
Eubacteriales sp. MGS:0120	X - 21286	0.05	4.3	1.9e-05	0.00033	8584
Oscillospiraceae sp. MGS:0445	tartronate (hydroxymalonate)	0.05	4.3	1.9e-05	0.00033	8584
Eubacteriales sp. MGS:0468	sphingomyelin (d18:0/18:0, d19:0/17:0)*	-0.05	-4.3	1.9e-05	0.00033	8584
Eubacteriales sp. MGS:0335	2,3-dihydroxy-2-methylbutyrate	-0.05	-4.3	1.9e-05	0.00033	8584
Eubacteriales sp. MGS:0978	formiminoglutamate	-0.05	-4.3	1.9e-05	0.00033	8584
Oscillospiraceae sp. MGS:0072	2-hydroxy-3-methylvalerate	-0.05	-4.3	1.9e-05	0.00033	8584
Clostridia sp. MGS:1053	X - 21470	-0.05	-4.3	1.9e-05	0.00033	8584
Eubacteriales sp. MGS:0755	hexadecanedioate (C16-DC)	0.05	4.3	1.9e-05	0.00033	8584
Eubacteriales sp. MGS:0917	2-hydroxyglutarate	0.05	4.3	1.9e-05	0.00033	8584
Lachnotalea sp. AF33-28 MGS:0403	3-methylglutaconate	0.05	4.3	1.9e-05	0.00033	8583
Agathobaculum sp. MGS:0679	3-methylcytidine	0.05	4.3	1.9e-05	0.00033	8584
Lacticaseibacillus paracasei subsp. paracasei MGS:0853	guanidinoacetate	-0.05	-4.3	1.9e-05	0.00033	8583
Desulfovibrio piger MGS:0955	taurodeoxycholate	0.05	4.3	1.9e-05	0.00033	8584
Clostridia sp. MGS:0094	X - 24352	-0.05	-4.3	1.9e-05	0.00033	8584
Coprobacillus sp. MGS:0022	4-guanidinobutanoate	-0.05	-4.3	1.9e-05	0.00033	8584
Eubacteriales sp. MGS:0781	aspartate	-0.05	-4.3	1.9e-05	0.00033	8584
Eubacteriales sp. MGS:0668	X - 22834	-0.05	-4.3	1.9e-05	0.00033	8584
Solobacterium moorei MGS:1589	phenylacetylglutamine	0.05	4.3	1.9e-05	0.00033	8584
Firmicutes sp. MGS:0301	3-hydroxy-2-ethylpropionate	0.05	4.3	1.9e-05	0.00033	8584
Eubacteriales sp. MGS:0534	N,N-dimethylalanine	0.05	4.3	1.9e-05	0.00033	8584
Agathobaculum sp. MGS:0679	isoursodeoxycholate	0.05	4.3	1.9e-05	0.00033	8584
Olsenella sp. AF21-51 MGS:0690	4-methoxyphenol sulfate	0.05	4.3	1.9e-05	0.00033	8584
Lactobacillus crispatus MGS:1409	tiglylcarnitine (C5:1-DC)	-0.05	-4.3	1.9e-05	0.00033	8584
Eubacteriales sp. MGS:1101	perfluorooctanoate (PFOA)	-0.05	-4.3	1.9e-05	0.00033	8584
Clostridiaceae sp. MGS:0491	creatine	0.05	4.3	1.9e-05	0.00033	8584
Peptostreptococcaceae sp. MGS:0200	4-methyl-2-oxopentanoate	-0.05	-4.3	1.9e-05	0.00033	8584
Ligilactobacillus salivarius MGS:0919	N-(2-furoyl)glycine	0.05	4.3	1.9e-05	0.00033	8584
Eubacteriales sp. MGS:0443	glucose	-0.05	-4.3	1.9e-05	0.00033	8583
Oscillospiraceae sp. MGS:0774	5-acetylamino-6-formylamino-3-methyluracil	0.05	4.3	1.9e-05	0.00033	8583
Eubacteriales sp. MGS:0192	N-carbamoylalanine	0.06	4.3	1.9e-05	0.00033	4772
Clostridia sp. MGS:0550	4-ethylcatechol sulfate	0.05	4.3	1.9e-05	0.00033	8584
Eubacterium sp. MGS:0248	X - 25419	0.05	4.3	1.9e-05	0.00033	8584
Erysipelotrichales sp. MGS:0283	acisoga	-0.05	-4.3	1.9e-05	0.00033	8584
Bifidobacterium longum subsp. longum MGS:0038	X - 21834	0.05	4.3	1.9e-05	0.00033	8584
Eubacteriales sp. MGS:0137	1-stearoyl-2-arachidonoyl-GPI (18:0/20:4)	-0.05	-4.3	1.9e-05	0.00033	8584
Eubacteriales sp. MGS:0856	1,7-dimethylurate	-0.05	-4.3	1.9e-05	0.00033	8584
Eubacteriales sp. MGS:0604	1-palmitoyl-2-arachidonoyl-GPE (16:0/20:4)*	-0.05	-4.3	1.9e-05	0.00033	8584
Clostridium sp. MGS:0444	X - 12111	0.05	4.3	1.9e-05	0.00033	8584
Prevotella lascolaii MGS:1033	X - 12013	0.05	4.3	1.9e-05	0.00033	8584
Clostridia sp. MGS:0783	3-phenylpropionate (hydrocinnamate)	0.05	4.3	1.9e-05	0.00033	8584
Eubacteriales sp. MGS:0320	N-acetylglutamate	-0.05	-4.3	1.9e-05	0.00033	8584
Eubacteriales sp. MGS:0754	3-phenylpropionate (hydrocinnamate)	0.05	4.3	1.9e-05	0.00033	8584
Eubacteriales sp. MGS:0819	3-phenylpropionate (hydrocinnamate)	0.05	4.3	1.9e-05	0.00033	8584
Eubacteriales sp. MGS:0270	pipecolate	-0.05	-4.3	1.9e-05	0.00033	8584
Clostridia sp. MGS:0885	dodecanedioate (C12-DC)	0.05	4.3	1.9e-05	0.00033	8584
Clostridium sp. MGS:0605	1-stearoyl-2-oleoyl-GPC (18:0/18:1)	-0.05	-4.3	1.9e-05	0.00033	8584
Eubacteriales sp. MGS:0230	X - 12844	-0.05	-4.3	1.9e-05	0.00033	8584
Clostridia sp. MGS:0368	lactosyl-N-palmitoyl-sphingosine (d18:1/16:0)	0.05	4.3	1.9e-05	0.00033	8584
Eubacteriales sp. MGS:0856	urate	-0.05	-4.3	1.9e-05	0.00033	8584
Oscillospiraceae sp. MGS:0210	androstenediol (3beta,17beta) monosulfate (2)	-0.05	-4.3	1.9e-05	0.00033	8584
Anaerotruncus massiliensis MGS:0460	X - 16124	-0.05	-4.3	1.9e-05	0.00033	8584
Eubacteriales sp. MGS:1158	beta-cryptoxanthin	-0.05	-4.3	1.9e-05	0.00033	8584
Eubacteriales sp. MGS:0408	X - 24475	-0.05	-4.3	1.9e-05	0.00033	8584
[Clostridium] spiroforme MGS:0259	methylnaphthyl sulfate (2)*	0.05	4.3	1.9e-05	0.00033	8584
Ligilactobacillus salivarius MGS:0919	stearoylcarnitine (C18)	-0.05	-4.3	1.9e-05	0.00033	8584
Clostridia sp. MGS:0756	X - 16964	-0.05	-4.3	1.9e-05	0.00033	8584
Clostridium sp. OF03-18AA MGS:0119	tartarate	0.05	4.3	1.9e-05	0.00033	8584
Eubacteriales sp. MGS:0123	X - 24425	-0.05	-4.3	1.9e-05	0.00033	8584
Lachnospiraceae sp. MGS:0625	beta-cryptoxanthin	-0.05	-4.3	1.9e-05	0.00033	8584
Coprococcus eutactus MGS:0155	cysteine sulfinic acid	-0.05	-4.3	1.9e-05	0.00033	8584
Eubacteriales sp. MGS:0353	1-oleoyl-2-docosahexaenoyl-GPC (18:1/22:6)*	-0.05	-4.3	1.9e-05	0.00033	8584
Clostridia sp. MGS:0960	taurodeoxycholic acid 3-sulfate	-0.05	-4.3	1.9e-05	0.00033	8584
Oscillospiraceae sp. MGS:0388	gamma-glutamylglutamate	-0.05	-4.3	1.9e-05	0.00033	8584
Saccharomyces cerevisiae MGS:0782	N-methyltaurine	-0.05	-4.3	1.9e-05	0.00033	8583
Eubacteriales sp. MGS:0335	X - 16397	0.05	4.3	1.9e-05	0.00033	8584
Firmicutes sp. MGS:1211	5alpha-pregnan-3beta,20alpha-diol disulfate	0.05	4.3	1.9e-05	0.00033	8584
Oscillospiraceae sp. MGS:0475	N1-Methyl-2-pyridone-5-carboxamide	-0.05	-4.3	1.9e-05	0.00033	8584
Eubacteriales sp. MGS:0244	glycolithocholate sulfate*	0.05	4.3	1.9e-05	0.00033	8584
Eubacteriales sp. MGS:0234	sphingomyelin (d17:1/14:0, d16:1/15:0)*	0.05	4.3	1.9e-05	0.00033	8584
Lactococcus cremoris subsp. tructae MGS:0583	N,N,N-trimethyl-5-aminovalerate	0.05	4.3	1.9e-05	0.00033	8584
Lachnospiraceae sp. MGS:0930	3-amino-2-piperidone	0.05	4.3	1.9e-05	0.00033	8584
Eubacteriales sp. MGS:0396	5-hydroxylysine	-0.05	-4.3	1.9e-05	0.00033	8584
Eubacteriales sp. MGS:0405	pimeloylcarnitine/3-methyladipoylcarnitine (C7-DC)	0.05	4.3	1.9e-05	0.00033	8584
Clostridia sp. MGS:0512	3-ureidopropionate	0.05	4.3	1.9e-05	0.00033	8584
Lachnospiraceae sp. MGS:1615	1-palmitoleoylglycerol (16:1)*	0.05	4.3	1.9e-05	0.00033	8584
Eubacteriales sp. MGS:0322	myo-inositol	0.05	4.3	1.9e-05	0.00033	8583
Eubacteriales sp. MGS:0263	hydroxypalmitoyl sphingomyelin (d18:1/16:0(OH))**	0.05	4.3	1.9e-05	0.00033	8584
Eubacteriales sp. MGS:0329	alpha-CMBHC glucuronide	0.06	4.3	1.9e-05	0.00033	4772
Eubacteriales sp. MGS:0234	2-hydroxybutyrate/2-hydroxyisobutyrate	-0.05	-4.3	1.9e-05	0.00033	8583
Ligilactobacillus salivarius MGS:0919	sphingomyelin (d18:1/22:1, d18:2/22:0, d16:1/24:1)*	-0.05	-4.3	1.9e-05	0.00033	8584
Enterocloster citroniae MGS:0285	pseudouridine	0.05	4.3	1.9e-05	0.00033	8584
Firmicutes sp. MGS:0397	theophylline	-0.05	-4.3	1.9e-05	0.00033	8584
Eubacteriales sp. MGS:0196	isovalerylglycine	0.05	4.3	1.9e-05	0.00033	8584
Clostridia sp. MGS:1053	X - 25790	0.05	4.3	1.9e-05	0.00033	8584
Clostridia sp. MGS:0733	X - 18935	0.07	4.3	1.9e-05	0.00033	3812
Firmicutes sp. MGS:0526	X - 24951	-0.05	-4.3	1.9e-05	0.00033	8584
Eubacteriales sp. MGS:0183	glycoursodeoxycholic acid sulfate (1)	-0.05	-4.3	1.9e-05	0.00034	8584
Eubacteriales sp. MGS:0107	X - 25417	-0.05	-4.3	1.9e-05	0.00034	8584
Firmicutes sp. MGS:0587	octadecadienedioate (C18:2-DC)*	0.05	4.3	1.9e-05	0.00034	8584
Prevotella sp. MGS:1009	phenylacetate	0.05	4.3	1.9e-05	0.00034	8584
Eubacteriales sp. MGS:0474	octadecadienedioate (C18:2-DC)*	0.05	4.3	1.9e-05	0.00034	8584
Lachnospiraceae sp. MGS:1423	4-hydroxycoumarin	-0.05	-4.3	1.9e-05	0.00034	8584
Lachnospiraceae sp. MGS:0236	N-acetylglucosamine/N-acetylgalactosamine	-0.05	-4.3	1.9e-05	0.00034	8584
Eubacteriales sp. MGS:0502	glutamate	-0.05	-4.3	1.9e-05	0.00034	8584
Eubacteriales sp. MGS:0128	pentose acid*	-0.05	-4.3	1.9e-05	0.00034	8583
Clostridium sp. AF15-31 MGS:0293	androstenediol (3beta,17beta) disulfate (1)	-0.05	-4.3	1.9e-05	0.00034	8584
Faecalibacterium sp. MGS:0073	X - 11308	-0.05	-4.3	1.9e-05	0.00034	8584
Eubacteriales sp. MGS:0184	4-ethylcatechol sulfate	0.05	4.3	1.9e-05	0.00034	8584
Oscillospiraceae sp. MGS:0104	X - 24337	0.05	4.3	1.9e-05	0.00034	8584
Roseburia inulinivorans MGS:0036	andro steroid monosulfate C19H28O6S (1)*	0.05	4.3	1.9e-05	0.00034	8584
Eubacteriaceae sp. MGS:1430	heptanoate (7:0)	0.05	4.3	1.9e-05	0.00034	8584
Streptococcus mutans MGS:0677	4-vinylcatechol sulfate	0.05	4.3	1.9e-05	0.00034	8584
Clostridia sp. MGS:0463	3-carboxy-4-methyl-5-pentyl-2-furanpropionate (3-CMPFP)**	0.05	4.3	1.9e-05	0.00034	8584
Oscillibacter sp. MGS:0243	sphingosine 1-phosphate	0.05	4.3	1.9e-05	0.00034	8584
Ruminococcus sp. AF41-9 MGS:0203	3-hydroxyoctanoylcarnitine (2)	0.05	4.3	1.9e-05	0.00034	8584
Oscillospiraceae sp. MGS:1169	Urolithin B glucuronide	0.07	4.3	1.9e-05	0.00034	3812
Clostridia sp. MGS:1020	propionylglycine	0.05	4.3	1.9e-05	0.00034	8584
Eubacteriales sp. MGS:0062	glutamine	0.05	4.3	1.9e-05	0.00034	8584
Streptococcus anginosus MGS:0680	methyl indole-3-acetate	0.05	4.3	1.9e-05	0.00034	8584
Eubacteriales sp. MGS:0610	hydroxycotinine	0.05	4.3	1.9e-05	0.00034	8584
Eubacteriales sp. MGS:0510	X - 11849	-0.05	-4.3	1.9e-05	0.00034	8584
Lachnoclostridium sp. An138 MGS:0395	methylsuccinate	0.05	4.3	1.9e-05	0.00034	8583
Bifidobacterium breve MGS:1387	6-hydroxyindole sulfate	-0.05	-4.3	1.9e-05	0.00034	8584
Eubacteriales sp. MGS:0432	X - 16964	-0.05	-4.3	1.9e-05	0.00034	8584
Oscillospiraceae sp. MGS:0256	X - 11444	0.05	4.3	1.9e-05	0.00034	8584
Oscillospiraceae sp. MGS:0507	octadecanedioylcarnitine (C18-DC)*	0.05	4.3	1.9e-05	0.00034	8584
Firmicutes sp. MGS:0596	gamma-glutamylglutamine	0.05	4.3	1.9e-05	0.00034	8584
Eubacteriales sp. MGS:0688	1-(1-enyl-stearoyl)-2-linoleoyl-GPE (P-18:0/18:2)*	0.05	4.3	1.9e-05	0.00034	8584
Oscillospiraceae sp. MGS:0683	X - 23997	-0.05	-4.3	1.9e-05	0.00034	8584
Lachnospiraceae sp. MGS:1615	X - 15503	-0.05	-4.3	1.9e-05	0.00034	8584
Lachnospiraceae sp. MGS:0252	1-palmitoyl-2-arachidonoyl-GPI (16:0/20:4)*	-0.05	-4.3	1.9e-05	0.00034	8584
Oscillospiraceae sp. MGS:1203	2-hydroxyglutarate	0.05	4.3	1.9e-05	0.00034	8584
Eubacteriales sp. MGS:0482	X - 12822	0.05	4.3	1.9e-05	0.00034	8584
Veillonella parvula MGS:0220	linolenoylcarnitine (C18:3)*	0.05	4.3	1.9e-05	0.00034	8584
Anaerostipes caccae MGS:0747	X - 21736	0.05	4.3	1.9e-05	0.00034	8584
Clostridia sp. MGS:0756	2-hydroxyacetaminophen sulfate*	0.05	4.3	1.9e-05	0.00034	8584
Eubacteriales sp. MGS:0216	lyxonate	-0.05	-4.3	1.9e-05	0.00034	8583
Lachnospiraceae sp. MGS:0422	S-methylcysteine sulfoxide	-0.05	-4.3	1.9e-05	0.00034	8584
Hungatella hathewayi MGS:0455	tyrosine	-0.05	-4.3	1.9e-05	0.00034	8584
Clostridia sp. MGS:0550	1-stearoyl-2-oleoyl-GPE (18:0/18:1)	-0.05	-4.3	1.9e-05	0.00034	8584
Firmicutes sp. MGS:0526	X - 12830	-0.05	-4.3	1.9e-05	0.00034	8584
Eubacteriales sp. MGS:0442	X - 12117	-0.05	-4.3	1.9e-05	0.00034	8584
Lachnoclostridium edouardi MGS:0766	hydroxypalmitoyl sphingomyelin (d18:1/16:0(OH))**	-0.05	-4.3	1.9e-05	0.00034	8584
Firmicutes sp. MGS:1075	ergothioneine	0.05	4.3	1.9e-05	0.00034	8584
Eubacteriales sp. MGS:0013	deoxycholic acid 12-sulfate*	0.05	4.3	1.9e-05	0.00034	8584
Eubacteriales sp. MGS:0426	gamma-glutamylglutamate	-0.05	-4.3	1.9e-05	0.00034	8584
Clostridia sp. MGS:0515	oleoyl ethanolamide	-0.05	-4.3	1.9e-05	0.00034	8584
Fusicatenibacter saccharivorans MGS:0004	sebacate (C10-DC)	-0.05	-4.3	1.9e-05	0.00034	8584
Eubacteriales sp. MGS:0480	X - 25419	0.05	4.3	1.9e-05	0.00034	8584
Oscillospiraceae sp. MGS:0437	oxalate (ethanedioate)	0.05	4.3	1.9e-05	0.00034	8584
Sellimonas intestinalis MGS:0417	S-methylcysteine	-0.05	-4.3	1.9e-05	0.00034	8584
Clostridium disporicum MGS:0222	1-palmitoyl-2-docosahexaenoyl-GPE (16:0/22:6)*	-0.05	-4.3	1.9e-05	0.00034	8584
Firmicutes sp. MGS:0811	gamma-glutamyl-alpha-lysine	-0.05	-4.3	1.9e-05	0.00034	8584
Clostridium sp. TF06-15AC MGS:0032	N-formylanthranilic acid	-0.05	-4.3	1.9e-05	0.00034	8584
Lachnospiraceae sp. MGS:0667	branched chain 14:0 dicarboxylic acid**	-0.05	-4.3	1.9e-05	0.00034	8584
Eubacteriales sp. MGS:0249	1-(1-enyl-palmitoyl)-2-oleoyl-GPC (P-16:0/18:1)*	0.05	4.3	1.9e-05	0.00034	8584
Firmicutes sp. MGS:0398	1-(1-enyl-palmitoyl)-2-palmitoyl-GPC (P-16:0/16:0)*	0.05	4.3	1.9e-05	0.00034	8584
Collinsella sp. WCA1-178-WT-3 (M2) MGS:1245	cholate	0.05	4.3	1.9e-05	0.00034	8584
Latilactobacillus curvatus MGS:1505	1-(1-enyl-palmitoyl)-2-arachidonoyl-GPE (P-16:0/20:4)*	0.05	4.3	1.9e-05	0.00034	8584
Eubacteriales sp. MGS:0447	X - 21733	0.05	4.3	1.9e-05	0.00034	8584
Clostridia sp. MGS:0521	X - 24811	-0.05	-4.3	1.9e-05	0.00034	8584
Oscillospiraceae sp. MGS:0256	X - 14056	0.05	4.3	1.9e-05	0.00034	8584
Eubacteriales sp. MGS:0386	gamma-glutamylglutamate	-0.05	-4.3	1.9e-05	0.00034	8584
Erysipelotrichaceae sp. MGS:0867	X - 18913	-0.05	-4.3	1.9e-05	0.00034	8584
Clostridia sp. MGS:0645	N2,N2-dimethylguanosine	-0.05	-4.3	1.9e-05	0.00034	8584
Clostridia sp. MGS:1053	pregnenetriol disulfate*	-0.05	-4.3	1.9e-05	0.00034	8584
Clostridia sp. MGS:1460	X - 12306	0.05	4.3	1.9e-05	0.00034	8584
Oscillospiraceae sp. MGS:0388	N-acetylphenylalanine	0.05	4.3	1.9e-05	0.00034	8584
Eubacteriales sp. MGS:0548	palmitoyl-sphingosine-phosphoethanolamine (d18:1/16:0)	0.05	4.3	1.9e-05	0.00034	8584
Intestinimonas butyriciproducens MGS:0187	X - 19141	-0.05	-4.3	1.9e-05	0.00034	8584
Pseudoruminococcus massiliensis MGS:0346	X - 26119	0.1	4.3	1.9e-05	0.00034	1891
Clostridia sp. MGS:0550	1-stearoyl-2-arachidonoyl-GPE (18:0/20:4)	-0.05	-4.3	1.9e-05	0.00034	8584
Oscillospiraceae sp. MGS:1169	X - 11843	0.05	4.3	1.9e-05	0.00034	8584
Eubacteriales sp. MGS:0604	1-stearoyl-2-arachidonoyl-GPE (18:0/20:4)	-0.05	-4.3	1.9e-05	0.00034	8584
Dorea formicigenerans MGS:0006	sphingomyelin (d18:1/22:2, d18:2/22:1, d16:1/24:2)*	-0.05	-4.3	1.9e-05	0.00034	8584
Clostridia sp. MGS:1333	glycodeoxycholate 3-sulfate	-0.05	-4.3	1.9e-05	0.00034	8584
Eubacteriales sp. MGS:0985	X - 11849	-0.05	-4.3	1.9e-05	0.00034	8584
Eubacteriales sp. MGS:0312	5-hydroxyindole sulfate	0.05	4.3	1.9e-05	0.00034	8584
Rothia mucilaginosa MGS:0559	X - 12730	0.05	4.3	1.9e-05	0.00034	8584
Eubacteriales sp. MGS:0123	docosapentaenoate (n6 DPA; 22:5n6)	0.05	4.3	1.9e-05	0.00034	6693
Faecalibacterium prausnitzii MGS:0017	3-indoxyl sulfate	-0.05	-4.3	1.9e-05	0.00034	8584
Eubacteriales sp. MGS:0910	cholic acid glucuronide	0.05	4.3	1.9e-05	0.00034	8584
Flavonifractor sp. An10 MGS:0495	6-bromotryptophan	-0.05	-4.3	1.9e-05	0.00034	8584
Limosilactobacillus vaginalis MGS:1341	1-palmitoyl-2-palmitoleoyl-GPC (16:0/16:1)*	0.05	4.3	1.9e-05	0.00034	8584
Oscillospiraceae sp. MGS:0207	1-methylurate	-0.05	-4.3	1.9e-05	0.00034	8584
Barnesiella intestinihominis MGS:0055	hippurate	0.05	4.3	1.9e-05	0.00034	8584
Oscillospiraceae sp. MGS:0384	10-undecenoate (11:1n1)	-0.05	-4.3	1.9e-05	0.00034	8584
Oscillospiraceae sp. MGS:0941	X - 17367	-0.05	-4.3	1.9e-05	0.00034	8584
Eubacteriales sp. MGS:0229	7-alpha-hydroxy-3-oxo-4-cholestenoate (7-Hoca)	-0.05	-4.3	1.9e-05	0.00034	8584
Streptococcus oralis subsp. oralis MGS:0705	1-palmitoyl-GPG (16:0)*	0.05	4.3	1.9e-05	0.00034	8584
Coprococcus sp. AM27-12LB MGS:0687	1-linoleoyl-GPC (18:2)	-0.05	-4.3	1.9e-05	0.00034	8584
Oscillospiraceae sp. MGS:0388	9-hydroxystearate	0.05	4.3	1.9e-05	0.00034	8584
Eubacteriales sp. MGS:0480	X - 25524	0.07	4.3	1.9e-05	0.00034	3812
Lachnospiraceae sp. MGS:1005	beta-cryptoxanthin	-0.05	-4.3	1.9e-05	0.00034	8584
Eubacteriales sp. MGS:0962	trigonelline (N'-methylnicotinate)	0.05	4.3	1.9e-05	0.00034	8584
Eubacteriales sp. MGS:0803	3-amino-2-piperidone	0.05	4.3	1.9e-05	0.00034	8584
Ruminococcus sp. AM42-11 MGS:0002	X - 13844	-0.05	-4.3	1.9e-05	0.00034	8584
Eubacteriales sp. MGS:0691	4-allylphenol sulfate	-0.05	-4.3	1.9e-05	0.00034	8584
Blautia producta MGS:0905	palmitoleate (16:1n7)	0.05	4.3	1.9e-05	0.00034	8584
Firmicutes sp. MGS:0835	2-acetamidophenol sulfate	-0.05	-4.3	1.9e-05	0.00034	8584
Bacteroidales sp. MGS:0738	X - 21310	-0.05	-4.3	1.9e-05	0.00034	8584
Lachnospiraceae sp. MGS:0629	2-oxoarginine*	-0.05	-4.3	1.9e-05	0.00034	8584
Oscillospiraceae sp. MGS:0146	2-hydroxyacetaminophen sulfate*	-0.05	-4.3	1.9e-05	0.00034	8584
Bacteria sp. MGS:0218	1-oleoyl-GPC (18:1)	0.05	4.3	1.9e-05	0.00034	8584
Eubacteriales sp. MGS:0298	8-methoxykynurenate	0.05	4.3	1.9e-05	0.00034	8584
Bilophila wadsworthia MGS:0049	1-stearoyl-2-arachidonoyl-GPC (18:0/20:4)	0.05	4.3	1.9e-05	0.00034	8584
Eubacteriales sp. MGS:0179	N-methylproline	0.05	4.3	1.9e-05	0.00034	8584
Eubacteriales sp. MGS:0843	3-amino-2-piperidone	0.05	4.3	1.9e-05	0.00034	8584
Saccharomyces cerevisiae MGS:0782	1-stearoyl-2-docosahexaenoyl-GPC (18:0/22:6)	-0.05	-4.3	1.9e-05	0.00034	8584
Catenibacterium mitsuokai MGS:0775	arachidate (20:0)	-0.05	-4.3	1.9e-05	0.00034	8584
Eubacteriales sp. MGS:0069	octadecanedioylcarnitine (C18-DC)*	0.05	4.3	1.9e-05	0.00034	8584
Eubacteriales sp. MGS:0128	lithocholate sulfate (1)	0.05	4.3	1.9e-05	0.00034	8584
Ruminococcus bromii MGS:0089	3-(3-hydroxyphenyl)propionate	0.05	4.3	1.9e-05	0.00034	8584
Clostridia sp. MGS:0933	glycine conjugate of C10H12O2*	-0.05	-4.3	1.9e-05	0.00034	8584
Collinsella tanakaei MGS:0850	1-arachidonoyl-GPE (20:4n6)*	0.05	4.3	1.9e-05	0.00034	8584
Clostridia sp. MGS:1057	1-(1-enyl-palmitoyl)-2-palmitoyl-GPC (P-16:0/16:0)*	0.05	4.3	1.9e-05	0.00034	8584
Eubacteriales sp. MGS:0062	3-hydroxypyridine sulfate	-0.05	-4.3	1.9e-05	0.00034	8584
Firmicutes sp. MGS:0398	glycosyl-N-behenoyl-sphingadienine (d18:2/22:0)*	0.05	4.3	1.9e-05	0.00034	8584
Collinsella aerofaciens MGS:0019	cis-3,4-methyleneheptanoate	0.05	4.3	1.9e-05	0.00034	8584
Hungatella hathewayi MGS:0287	X - 11847	-0.06	-4.3	1.9e-05	0.00034	5703
Eubacteriales sp. MGS:0438	X - 24544	0.05	4.3	1.9e-05	0.00034	8584
Clostridia sp. MGS:1286	X - 21752	0.05	4.3	1.9e-05	0.00034	8584
Eubacteriales sp. MGS:1314	beta-cryptoxanthin	0.05	4.3	1.9e-05	0.00034	8584
Ruminococcus sp. AF41-9 MGS:0203	X - 22520	-0.07	-4.3	1.9e-05	0.00034	3812
Blautia obeum MGS:0009	4-guanidinobutanoate	-0.05	-4.3	1.9e-05	0.00034	8584
Collinsella tanakaei MGS:0850	2,3-dihydroxy-5-methylthio-4-pentenoate (DMTPA)*	0.05	4.3	1.9e-05	0.00034	8584
Limosilactobacillus oris MGS:1462	glucuronate	0.05	4.3	1.9e-05	0.00034	8584
Clostridia sp. MGS:0094	glutarate (C5-DC)	-0.05	-4.3	1.9e-05	0.00034	8583
Eubacteriales sp. MGS:1089	3b-hydroxy-5-cholenoic acid	0.05	4.3	1.9e-05	0.00034	8584
Bacteroidales sp. MGS:0906	p-cresol glucuronide*	0.05	4.3	1.9e-05	0.00034	8584
Eubacteriales sp. MGS:0350	1-(1-enyl-palmitoyl)-2-linoleoyl-GPE (P-16:0/18:2)*	0.05	4.3	1.9e-05	0.00034	8584
Eubacteriales sp. MGS:0662	betaine	-0.05	-4.3	1.9e-05	0.00034	8584
Eubacteriales sp. MGS:0196	1-palmitoyl-2-linoleoyl-GPE (16:0/18:2)	-0.05	-4.3	1.9e-05	0.00034	8584
Eubacteriales sp. MGS:0537	imidazole propionate	-0.05	-4.3	1.9e-05	0.00034	8584
Butyricicoccus sp. OM04-18BH MGS:0139	S-methylcysteine sulfoxide	0.05	4.3	1.9e-05	0.00034	8584
Oscillospiraceae sp. MGS:0429	X - 12283	-0.05	-4.3	1.9e-05	0.00034	8584
Erysipelatoclostridium sp. MGS:0313	vanillylmandelate (VMA)	0.05	4.3	1.9e-05	0.00034	8584
Eubacteriales sp. MGS:0609	X - 19183	0.05	4.3	1.9e-05	0.00034	8584
Eubacteriales sp. MGS:0624	branched chain 14:0 dicarboxylic acid**	0.05	4.3	1.9e-05	0.00034	8584
Bacteria sp. MGS:0218	lithocholic acid sulfate (2)	-0.05	-4.3	1.9e-05	0.00034	8584
Eubacteriales sp. MGS:0703	X - 12126	0.05	4.3	1.9e-05	0.00034	8584
Eubacteriales sp. MGS:0249	5-hydroxyhexanoate	0.05	4.3	1.9e-05	0.00034	8584
Eubacteriales sp. MGS:0316	glycoursodeoxycholate	-0.05	-4.3	1.9e-05	0.00034	8584
Eubacteriales sp. MGS:0940	X - 12126	0.05	4.3	1.9e-05	0.00034	8584
Eubacteriales sp. MGS:0267	4-ethylcatechol sulfate	0.05	4.3	1.9e-05	0.00034	8584
Butyrivibrio crossotus MGS:0413	methionine sulfoxide	0.05	4.3	1.9e-05	0.00034	8584
Eubacterium sp. AF22-8LB MGS:0838	indole-3-carboxylate	0.05	4.3	1.9e-05	0.00034	8584
Ruminococcus sp. AF41-9 MGS:0203	3-hydroxylaurate	0.05	4.3	1.9e-05	0.00034	8584
Eubacteriales sp. MGS:0118	creatine	-0.05	-4.3	1.9e-05	0.00034	8584
Firmicutes sp. MGS:1050	4-methoxyphenol sulfate	0.05	4.3	1.9e-05	0.00034	8584
Fusicatenibacter saccharivorans MGS:0004	X - 15486	0.05	4.3	1.9e-05	0.00034	8584
Eubacteriales sp. MGS:0103	o-cresol sulfate	-0.05	-4.3	1.9e-05	0.00034	8584
Eubacteriales sp. MGS:0392	benzoylcarnitine*	0.06	4.3	1.9e-05	0.00034	5703
Oscillibacter sp. MGS:0046	X - 11858	0.05	4.3	1.9e-05	0.00034	8584
Eubacteriales sp. MGS:0196	1-linoleoyl-2-linolenoyl-GPC (18:2/18:3)*	0.05	4.3	1.9e-05	0.00034	8584
Firmicutes sp. MGS:0341	sphingomyelin (d18:0/20:0, d16:0/22:0)*	-0.05	-4.3	1.9e-05	0.00034	8584
Oscillospiraceae sp. MGS:1315	octadecanedioate (C18-DC)	0.05	4.3	1.9e-05	0.00034	8584
Eubacteriales sp. MGS:0907	heptanoate (7:0)	0.05	4.3	1.9e-05	0.00034	8584
Eubacteriales sp. MGS:0137	1-hydroxy-2-naphthalenecarboxylate	-0.05	-4.3	1.9e-05	0.00034	8584
Lachnospiraceae sp. MGS:0297	N-acetylglycine	0.05	4.3	1.9e-05	0.00034	8584
Proteobacteria sp. MGS:1210	catechol sulfate	-0.05	-4.3	1.9e-05	0.00034	8584
Eubacteriales sp. MGS:0316	5alpha-pregnan-3beta,20beta-diol monosulfate (1)	0.05	4.3	1.9e-05	0.00034	8584
Ruminococcus sp. AM36-2AA MGS:0096	X - 12111	0.05	4.3	1.9e-05	0.00034	8584
Faecalibacterium prausnitzii MGS:0025	mannonate*	0.05	4.3	1.9e-05	0.00034	8583
Clostridia sp. MGS:0918	X - 16124	0.05	4.3	1.9e-05	0.00034	8584
Eubacteriales sp. MGS:0443	1-stearoyl-2-arachidonoyl-GPE (18:0/20:4)	-0.05	-4.3	1.9e-05	0.00034	8584
Clostridia sp. MGS:0401	tartronate (hydroxymalonate)	0.05	4.3	1.9e-05	0.00034	8584
Bifidobacterium longum subsp. longum MGS:0038	X - 17676	0.05	4.3	1.9e-05	0.00034	8584
Phocaeicola vulgatus MGS:0005	alpha-hydroxyisocaproate	0.05	4.3	1.9e-05	0.00034	8584
Methanobrevibacter smithii MGS:0152	X - 24328	0.05	4.3	1.9e-05	0.00034	8584
Bacteroides salyersiae MGS:0277	X - 15728	0.05	4.3	1.9e-05	0.00034	8584
Eubacteriales sp. MGS:0902	phenylacetate	0.05	4.3	1.9e-05	0.00034	8584
Enterocloster aldenensis MGS:0362	X - 21607	-0.05	-4.3	1.9e-05	0.00034	8584
Eubacteriales sp. MGS:0872	alpha-ketoglutaramate*	0.05	4.3	1.9e-05	0.00034	8583
Clostridia sp. MGS:0140	gulonate*	-0.05	-4.3	1.9e-05	0.00034	8583
Lachnospiraceae sp. MGS:0257	S-methylcysteine	0.05	4.3	1.9e-05	0.00034	8584
Clostridia sp. MGS:1217	androstenediol (3beta,17beta) disulfate (1)	-0.05	-4.3	1.9e-05	0.00034	8584
Eubacteriales sp. MGS:0311	N-acetyl-beta-alanine	-0.05	-4.3	1.9e-05	0.00034	8584
Bilophila wadsworthia MGS:0049	methyl glucopyranoside (alpha + beta)	-0.05	-4.3	1.9e-05	0.00034	8584
Oscillospiraceae sp. MGS:0060	indoleacetoylcarnitine*	0.06	4.3	1.9e-05	0.00034	5703
Firmicutes sp. MGS:0650	4-acetylcatechol sulfate (1)	0.05	4.3	1.9e-05	0.00034	8584
Butyricicoccus sp. OM04-18BH MGS:0139	glycocholate	0.05	4.3	1.9e-05	0.00034	8584
Streptococcus anginosus MGS:0680	1-carboxyethylvaline	0.05	4.3	1.9e-05	0.00034	8584
Eubacteriales sp. MGS:0652	X - 17301	0.05	4.3	1.9e-05	0.00034	6693
Bifidobacterium adolescentis MGS:0056	aspartate	0.05	4.3	1.9e-05	0.00034	8584
Ruminococcus sp. AM42-11 MGS:0002	1-linoleoyl-GPE (18:2)*	-0.05	-4.3	1.9e-05	0.00034	8584
Eubacteriales sp. MGS:0864	glycodeoxycholate 3-sulfate	-0.05	-4.3	1.9e-05	0.00034	8584
Eubacteriales sp. MGS:0263	phenol glucuronide	-0.05	-4.3	1.9e-05	0.00034	8584
Firmicutes sp. MGS:0436	cystathionine	0.05	4.3	1.9e-05	0.00034	8584
Clostridia sp. MGS:1053	androstenediol (3beta,17beta) monosulfate (2)	-0.05	-4.3	1.9e-05	0.00034	8584
Firmicutes sp. MGS:0454	dihydrocaffeate sulfate (2)	0.05	4.3	1.9e-05	0.00034	8583
Eubacteriales sp. MGS:0854	p-cresol sulfate	0.05	4.3	1.9e-05	0.00034	8584
Lachnospiraceae sp. MGS:0252	X - 21752	0.05	4.3	1.9e-05	0.00034	8584
Eubacteriales sp. MGS:0405	3-carboxy-4-methyl-5-pentyl-2-furanpropionate (3-CMPFP)**	0.05	4.3	1.9e-05	0.00034	8584
Faecalibacterium sp. MGS:0549	3-ethylcatechol sulfate (1)	-0.05	-4.3	1.9e-05	0.00034	8584
Streptococcus oralis subsp. oralis MGS:0705	X - 18899	-0.05	-4.3	1.9e-05	0.00034	8584
Eggerthellales sp. MGS:0177	octadecanedioate (C18-DC)	0.05	4.3	1.9e-05	0.00034	8584
[Ruminococcus] torques MGS:0088	X - 17653	-0.05	-4.3	1.9e-05	0.00034	8584
Firmicutes sp. MGS:0570	stachydrine	0.05	4.3	1.9e-05	0.00034	8584
Alistipes communis MGS:0064	adrenate (22:4n6)	-0.05	-4.3	1.9e-05	0.00034	8584
Eubacteriales sp. MGS:0421	glycine conjugate of C10H14O2 (1)*	-0.05	-4.3	1.9e-05	0.00034	8584
Eubacteriales sp. MGS:0626	tigloylglycine	0.05	4.3	1.9e-05	0.00034	8584
Eubacteriales sp. MGS:0161	oleoyl-arachidonoyl-glycerol (18:1/20:4) [1]*	-0.07	-4.3	1.9e-05	0.00034	3812
Oscillospiraceae sp. MGS:0429	X - 17612	0.06	4.3	1.9e-05	0.00034	4772
Alloscardovia omnicolens MGS:1279	1-palmitoyl-GPG (16:0)*	0.05	4.3	1.9e-05	0.00034	8584
Oscillospiraceae sp. MGS:0074	X - 12407	0.05	4.3	1.9e-05	0.00034	8584
Clostridia sp. MGS:0512	X - 24757	0.05	4.3	1.9e-05	0.00034	8584
Eubacteriales sp. MGS:0386	ergothioneine	-0.05	-4.3	1.9e-05	0.00034	8584
Coprococcus comes MGS:0016	gamma-glutamylcitrulline*	-0.05	-4.3	1.9e-05	0.00034	8584
Eubacteriales sp. MGS:0585	X - 22162	-0.05	-4.3	1.9e-05	0.00034	8584
Clostridia sp. MGS:0724	epiandrosterone sulfate	0.05	4.3	1.9e-05	0.00034	8584
Oscillospiraceae sp. MGS:0134	1-methylnicotinamide	0.05	4.3	1.9e-05	0.00034	8584
Desulfovibrio piger MGS:0240	3-hydroxypyridine glucuronide	0.05	4.3	1.9e-05	0.00034	8584
Clostridia sp. MGS:1200	deoxycholate	-0.05	-4.3	1.9e-05	0.00034	8584
Lachnospiraceae sp. MGS:0414	metabolonic lactone sulfate	0.05	4.3	1.9e-05	0.00034	8584
Eubacteriales sp. MGS:0924	oxalate (ethanedioate)	0.05	4.3	1.9e-05	0.00034	8584
Firmicutes sp. MGS:1396	4-vinylcatechol sulfate	0.05	4.3	1.9e-05	0.00034	8584
Clostridiaceae sp. MGS:0431	octadecanedioate (C18-DC)	-0.05	-4.3	1.9e-05	0.00034	8584
Oscillibacter sp. MGS:0734	cis-3,4-methyleneheptanoate	-0.05	-4.3	1.9e-05	0.00034	8584
Oscillospiraceae sp. MGS:1049	oxalate (ethanedioate)	-0.05	-4.3	1.9e-05	0.00034	8584
Clostridium disporicum MGS:0753	glycosyl ceramide (d18:2/24:1, d18:1/24:2)*	0.05	4.3	1.9e-05	0.00034	8584
Blautia massiliensis MGS:0023	sphingomyelin (d18:2/23:0, d18:1/23:1, d17:1/24:1)*	-0.05	-4.3	1.9e-05	0.00034	8584
Olsenella sp. AF21-51 MGS:0690	naringenin 7-glucuronide	0.05	4.3	1.9e-05	0.00034	8584
Romboutsia timonensis MGS:0053	X - 17612	-0.06	-4.3	1.9e-05	0.00034	4772
Eubacteriales sp. MGS:0601	5alpha-androstan-3beta,17beta-diol disulfate	-0.05	-4.3	1.9e-05	0.00034	8584
Roseburia inulinivorans MGS:0036	X - 19438	0.05	4.3	1.9e-05	0.00034	8584
Clostridia sp. MGS:0550	pregnenediol disulfate (C21H34O8S2)*	-0.05	-4.3	1.9e-05	0.00034	8584
Eubacteriales sp. MGS:0188	asparagine	0.05	4.3	1.9e-05	0.00034	8584
Eubacteriales sp. MGS:0123	X - 19438	0.05	4.3	1.9e-05	0.00034	8584
Eubacteriales sp. MGS:0688	phenol glucuronide	-0.05	-4.3	1.9e-05	0.00034	8584
Desulfovibrionales sp. MGS:0266	N-methylproline	-0.05	-4.3	1.9e-05	0.00034	8584
Eubacteriales sp. MGS:0334	1-arachidonoyl-GPE (20:4n6)*	-0.05	-4.3	1.9e-05	0.00034	8584
Clostridia sp. MGS:0521	glucuronide of piperine metabolite C17H21NO3 (5)*	-0.05	-4.3	1.9e-05	0.00034	8584
Streptococcus australis MGS:0310	linoleoylcarnitine (C18:2)*	0.05	4.3	1.9e-05	0.00034	8584
Bacteroidales sp. MGS:0147	imidazole propionate	-0.05	-4.3	1.9e-05	0.00034	8584
Anaeromassilibacillus sp. An250 MGS:0169	X - 21842	0.05	4.3	1.9e-05	0.00034	8584
Massilimicrobiota timonensis MGS:0825	N-acetylglucosamine/N-acetylgalactosamine	0.05	4.3	1.9e-05	0.00034	8584
Eubacteriales sp. MGS:0311	1-palmitoyl-GPE (16:0)	0.05	4.3	1.9e-05	0.00034	8584
Eubacteriales sp. MGS:0530	uracil	-0.05	-4.3	1.9e-05	0.00034	8584
Clostridium sp. AT4 MGS:0347	X - 19438	0.05	4.3	1.9e-05	0.00034	8584
Firmicutes sp. MGS:0581	oxindolylalanine	0.05	4.3	1.9e-05	0.00034	8584
Coprococcus sp. AF21-14LB MGS:1047	beta-hydroxyisovalerate	0.05	4.3	1.9e-05	0.00034	8584
Oscillospiraceae sp. MGS:1161	sphingomyelin (d18:2/23:1)*	-0.05	-4.3	1.9e-05	0.00034	8584
Atopobiaceae sp. MGS:0704	glyco-beta-muricholate**	0.05	4.3	1.9e-05	0.00034	8584
Eubacteriales sp. MGS:0311	X - 14056	-0.05	-4.3	1.9e-05	0.00034	8584
Eubacteriales sp. MGS:1230	ribitol	-0.05	-4.3	1.9e-05	0.00034	8583
Firmicutes sp. MGS:0397	glycoursodeoxycholic acid sulfate (1)	-0.05	-4.3	1.9e-05	0.00034	8584
Eubacteriales sp. MGS:0202	X - 17348	-0.05	-4.3	1.9e-05	0.00034	8584
Amedibacillus dolichus MGS:0798	X - 25420	-0.05	-4.3	1.9e-05	0.00034	8584
Eubacteriales sp. MGS:0418	mannose	-0.05	-4.3	1.9e-05	0.00034	8583
Eubacteriales sp. MGS:0601	chiro-inositol	0.05	4.3	1.9e-05	0.00034	8583
Clostridia sp. MGS:1217	1-carboxyethylphenylalanine	-0.05	-4.3	1.9e-05	0.00034	8584
Eubacteriales sp. MGS:0136	docosatrienoate (22:3n6)*	-0.05	-4.3	1.9e-05	0.00034	8584
Clostridium sp. M62/1 MGS:0354	X - 13729	-0.05	-4.3	1.9e-05	0.00034	8584
[Clostridium] spiroforme MGS:0259	cortisone	0.05	4.3	1.9e-05	0.00034	8584
Lachnospiraceae sp. MGS:1325	X - 17354	-0.05	-4.3	1.9e-05	0.00034	8584
Eubacteriales sp. MGS:0396	X - 21441	-0.05	-4.3	1.9e-05	0.00034	8584
Mediterraneibacter glycyrrhizinilyticus MGS:0314	X - 16580	0.05	4.3	1.9e-05	0.00034	8584
Eubacteriales sp. MGS:0535	cotinine N-oxide	-0.05	-4.3	1.9e-05	0.00034	8584
Lachnospiraceae sp. MGS:0399	N-acetylphenylalanine	-0.05	-4.3	1.9e-05	0.00034	8584
Firmicutes sp. MGS:0398	1-stearoyl-2-docosahexaenoyl-GPE (18:0/22:6)*	-0.05	-4.3	1.9e-05	0.00034	8584
Hydrogeniiclostidium mannosilyticum MGS:0294	octadecanedioate (C18-DC)	-0.05	-4.3	1.9e-05	0.00034	8584
Lactococcus raffinolactis MGS:0527	N,N,N-trimethyl-5-aminovalerate	0.05	4.3	1.9e-05	0.00034	8584
Eubacteriales sp. MGS:0230	3-hydroxyhippurate	0.05	4.3	1.9e-05	0.00034	8584
Ligilactobacillus ruminis MGS:0484	deoxycholic acid glucuronide	0.05	4.3	1.9e-05	0.00034	8584
Bifidobacterium longum subsp. longum MGS:0038	glycosyl-N-behenoyl-sphingadienine (d18:2/22:0)*	0.05	4.3	1.9e-05	0.00034	8584
Bacteria sp. MGS:0695	isoursodeoxycholate	-0.05	-4.3	1.9e-05	0.00034	8584
Oscillibacter sp. MGS:0243	9-hydroxystearate	0.05	4.3	1.9e-05	0.00034	8584
Enterocloster aldenensis MGS:0362	N4-acetylcytidine	0.05	4.3	1.9e-05	0.00034	8584
Escherichia coli MGS:0195	indoleacetylglutamine	0.05	4.3	1.9e-05	0.00034	8584
Firmicutes sp. MGS:1075	chenodeoxycholate	0.05	4.3	1.9e-05	0.00034	8584
Hungatella hathewayi MGS:0451	3-methoxytyrosine	-0.05	-4.3	1.9e-05	0.00034	8584
Lachnospiraceae sp. MGS:0629	X - 12013	0.05	4.3	1.9e-05	0.00034	8584
Coprobacter fastidiosus MGS:0182	X - 25417	0.05	4.3	1.9e-05	0.00034	8584
Limosilactobacillus vaginalis MGS:1341	glycochenodeoxycholate	0.05	4.3	1.9e-05	0.00034	8584
Prevotella sp. MGS:1040	2-oxoarginine*	0.05	4.3	1.9e-05	0.00034	8584
Clostridia sp. MGS:0933	X - 18935	0.07	4.3	1.9e-05	0.00034	3812
Coprobacillus cateniformis MGS:0456	alpha-ketoglutaramate*	-0.05	-4.3	1.9e-05	0.00034	8583
Oscillospiraceae sp. MGS:0693	ceramide (d16:1/24:1, d18:1/22:1)*	-0.05	-4.3	1.9e-05	0.00034	8584
Clostridium sp. MGS:0444	X - 12689	-0.05	-4.3	1.9e-05	0.00034	6693
Actinomyces sp. ICM58 MGS:0410	carnitine	0.05	4.3	1.9e-05	0.00034	8583
Victivallis lenta MGS:0525	X - 12543	-0.07	-4.3	1.9e-05	0.00034	3812
Lachnospiraceae sp. MGS:0127	glycohyocholate	0.05	4.3	1.9e-05	0.00034	8584
Eubacteriales sp. MGS:0468	lithocholic acid sulfate (2)	0.05	4.3	1.9e-05	0.00034	8584
Anaerotignum lactatifermentans MGS:0676	tryptophan betaine	-0.05	-4.3	1.9e-05	0.00034	8584
Eubacteriales sp. MGS:0702	X - 22509	0.05	4.3	1.9e-05	0.00034	8584
Clostridium sp. M62/1 MGS:0354	1-palmitoyl-2-oleoyl-GPI (16:0/18:1)*	0.05	4.3	1.9e-05	0.00034	8584
Eubacteriales sp. MGS:0229	hydroxy-CMPF*	0.05	4.3	1.9e-05	0.00034	8584
Eubacteriales sp. MGS:0528	3-hydroxycotinine glucuronide	-0.05	-4.3	1.9e-05	0.00034	8584
Oscillospiraceae sp. MGS:0072	X - 21410	-0.05	-4.3	1.9e-05	0.00034	8584
Eubacteriales sp. MGS:1314	campesterol	0.05	4.3	1.9e-05	0.00034	8584
Lachnospiraceae sp. MGS:0899	X - 21821	0.05	4.3	1.9e-05	0.00034	8584
Eubacteriales sp. MGS:0338	citrate	0.05	4.3	1.9e-05	0.00034	8584
Eubacteriaceae sp. MGS:1012	indolepropionate	0.05	4.3	1.9e-05	0.00034	8584
Eubacteriales sp. MGS:0178	X - 21607	-0.05	-4.3	1.9e-05	0.00034	8584
Parabacteroides distasonis MGS:0024	X - 21441	0.05	4.3	1.9e-05	0.00034	8584
Eubacteriales sp. MGS:0418	isobutyrylglycine	0.05	4.3	1.9e-05	0.00034	8584
Faecalibacterium sp. MGS:0042	3-hydroxysebacate	-0.05	-4.3	1.9e-05	0.00034	8584
Eubacteriales sp. MGS:0927	X - 12283	-0.05	-4.3	1.9e-05	0.00034	8584
Eubacteriales sp. MGS:1003	cis-4-decenoate (10:1n6)*	0.05	4.3	1.9e-05	0.00034	8584
Clostridia sp. MGS:0515	X - 12411	0.05	4.3	1.9e-05	0.00034	8584
Bifidobacterium bifidum MGS:0262	3-hydroxyhippurate sulfate	0.05	4.3	1.9e-05	0.00034	8584
Romboutsia timonensis MGS:0053	dodecanedioate (C12-DC)	-0.05	-4.3	1.9e-05	0.00034	8584
Eubacteriales sp. MGS:0069	5alpha-androstan-3alpha,17beta-diol monosulfate (1)	-0.05	-4.3	1.9e-05	0.00034	8584
Oscillospiraceae sp. MGS:0765	4-ethyl-2-methoxyphenol sulfate	0.05	4.3	1.9e-05	0.00034	8584
Eubacteriales sp. MGS:0282	X - 24531	0.07	4.3	1.9e-05	0.00034	3812
Eubacteriales sp. MGS:0381	1H-indole-7-acetic acid	0.07	4.3	1.9e-05	0.00034	3812
Clostridia sp. MGS:0515	1-palmitoyl-2-oleoyl-GPI (16:0/18:1)*	-0.05	-4.3	1.9e-05	0.00034	8584
Blautia obeum MGS:0009	dodecanedioate (C12-DC)	-0.05	-4.3	1.9e-05	0.00034	8584
Eubacteriales sp. MGS:0371	1-(1-enyl-palmitoyl)-2-linoleoyl-GPC (P-16:0/18:2)*	0.05	4.3	1.9e-05	0.00034	8584
Eubacteriales sp. MGS:0138	tricosanoyl sphingomyelin (d18:1/23:0)*	0.05	4.3	1.9e-05	0.00034	8584
Oscillospiraceae sp. MGS:0130	sphingomyelin (d18:1/24:1, d18:2/24:0)*	0.05	4.3	1.9e-05	0.00034	8584
Eubacteriales sp. MGS:0731	glucuronide of piperine metabolite C17H21NO3 (5)*	-0.05	-4.3	1.9e-05	0.00034	8584
Eubacteriales sp. MGS:0842	phenylacetate	0.05	4.3	1.9e-05	0.00034	8584
Collinsella intestinalis MGS:0802	N-acetylglutamate	0.05	4.3	1.9e-05	0.00034	8584
Desulfovibrio piger MGS:0955	cysteine s-sulfate	0.05	4.3	1.9e-05	0.00034	8583
Intestinimonas massiliensis MGS:0198	phenol sulfate	-0.05	-4.3	1.9e-05	0.00034	8584
Eubacteriales sp. MGS:0674	5alpha-androstan-3beta,17beta-diol monosulfate (2)	0.05	4.3	1.9e-05	0.00034	8584
Eubacteriales sp. MGS:0664	leucylglycine	-0.05	-4.3	1.9e-05	0.00034	8584
Peptostreptococcaceae sp. MGS:0200	pyridoxate	0.05	4.3	1.9e-05	0.00034	8584
Lachnospiraceae sp. MGS:0336	2-hydroxybutyrate/2-hydroxyisobutyrate	-0.05	-4.3	1.9e-05	0.00034	8583
Eubacteriales sp. MGS:0786	X - 17351	-0.05	-4.3	1.9e-05	0.00034	8584
Intestinimonas butyriciproducens MGS:0187	N-formylanthranilic acid	0.05	4.3	1.9e-05	0.00034	8584
Romboutsia timonensis MGS:0053	X - 15728	0.05	4.3	1.9e-05	0.00034	8584
Anaerobutyricum hallii MGS:0112	sphingomyelin (d18:1/25:0, d19:0/24:1, d20:1/23:0, d19:1/24:0)*	-0.05	-4.3	1.9e-05	0.00034	8584
Butyricicoccus sp. OM04-18BH MGS:0139	X - 21661	0.07	4.3	1.9e-05	0.00034	3812
Cloacibacillus evryensis MGS:0566	X - 12740	-0.05	-4.3	1.9e-05	0.00034	8584
Pseudoflavonifractor sp. BSD2780061688st1 E11 MGS:1060	X - 25279	0.05	4.3	1.9e-05	0.00034	8584
Blautia obeum MGS:0009	N-acetylkynurenine (2)	0.05	4.3	1.9e-05	0.00034	8584
Dorea formicigenerans MGS:0006	aconitate [cis or trans]	0.05	4.3	1.9e-05	0.00034	8584
Eubacteriales sp. MGS:0610	X - 11847	-0.06	-4.3	1.9e-05	0.00034	5703
Eubacteriales sp. MGS:0472	N-delta-acetylornithine	0.05	4.3	1.9e-05	0.00034	8584
Oscillospiraceae sp. MGS:1049	X - 12730	0.05	4.3	1.9e-05	0.00034	8584
Ruthenibacterium lactatiformans MGS:0020	glycosyl-N-behenoyl-sphingadienine (d18:2/22:0)*	-0.05	-4.3	1.9e-05	0.00034	8584
Lachnospiraceae sp. MGS:0748	X - 23680	-0.05	-4.3	1.9e-05	0.00034	8584
Ruminococcus sp. MGS:0126	X - 25279	-0.05	-4.3	1.9e-05	0.00034	8584
Limosilactobacillus vaginalis MGS:1341	1-stearoyl-2-oleoyl-GPE (18:0/18:1)	0.05	4.3	1.9e-05	0.00034	8584
Oscillospiraceae sp. MGS:0849	sphingomyelin (d18:0/20:0, d16:0/22:0)*	-0.05	-4.3	1.9e-05	0.00034	8584
Erysipelotrichales sp. MGS:0283	3-aminoisobutyrate	0.05	4.3	1.9e-05	0.00034	8584
Ligilactobacillus salivarius MGS:0919	O-desmethylvenlafaxine	0.05	4.3	1.9e-05	0.00034	8584
Eubacteriales sp. MGS:0309	X - 17357	-0.05	-4.3	1.9e-05	0.00034	8584
Eubacteriales sp. MGS:0298	X - 21383	-0.05	-4.3	1.9e-05	0.00034	8584
Parabacteroides gordonii MGS:0989	X - 25419	0.05	4.3	1.9e-05	0.00034	8584
Coprococcus comes MGS:0016	X - 23782	-0.05	-4.3	1.9e-05	0.00034	8584
Clostridia sp. MGS:0946	X - 22509	0.05	4.3	1.9e-05	0.00034	8584
Eubacteriales sp. MGS:0267	4-methoxyphenol sulfate	0.05	4.3	1.9e-05	0.00034	8584
Longibaculum muris MGS:1605	isoursodeoxycholate	0.05	4.3	1.9e-05	0.00034	8584
Anaerotignum lactatifermentans MGS:0676	X - 12407	-0.05	-4.3	1.9e-05	0.00034	8584
Roseburia inulinivorans MGS:0036	histidine	-0.05	-4.3	1.9e-05	0.00034	8584
Butyricicoccus sp. MGS:0008	levulinoylcarnitine	0.05	4.3	1.9e-05	0.00034	8584
Oscillibacter sp. PEA192 MGS:0021	X - 24344	0.05	4.3	1.9e-05	0.00034	8584
Eubacteriales sp. MGS:0589	taurochenodeoxycholic acid 3-sulfate	0.05	4.3	1.9e-05	0.00034	8584
Eubacteriales sp. MGS:0557	uridine	0.05	4.3	1.9e-05	0.00034	8584
Eubacteriales sp. MGS:0185	X - 23678	0.05	4.3	1.9e-05	0.00034	8584
Eubacteriales sp. MGS:0547	X - 13866	-0.05	-4.3	1.9e-05	0.00034	8584
Prevotella copri MGS:0237	X - 12101	-0.05	-4.3	1.9e-05	0.00034	8584
Oscillospiraceae sp. MGS:0134	4-acetylcatechol sulfate (1)	0.05	4.3	1.9e-05	0.00034	8584
Eubacteriales sp. MGS:0364	retinol (Vitamin A)	-0.05	-4.3	1.9e-05	0.00034	8584
Eubacteriales sp. MGS:0673	dimethylglycine	0.05	4.3	1.9e-05	0.00034	8584
Oscillospiraceae sp. MGS:0343	X - 21470	0.05	4.3	1.9e-05	0.00034	8584
Eubacteriales sp. MGS:0493	glycochenodeoxycholate glucuronide (1)	-0.05	-4.3	1.9e-05	0.00034	8584
Eubacteriales sp. MGS:0721	X - 23680	-0.05	-4.3	1.9e-05	0.00034	8584
Alloscardovia omnicolens MGS:1279	ursodeoxycholate	0.05	4.3	1.9e-05	0.00034	8584
Eubacteriales sp. MGS:0443	decadienedioic acid (C10:2-DC)**	-0.05	-4.3	1.9e-05	0.00034	8584
Eubacteriales sp. MGS:0322	palmitoyl sphingomyelin (d18:1/16:0)	0.05	4.3	1.9e-05	0.00034	8584
Lachnospiraceae sp. MGS:0890	X - 25422	0.05	4.3	1.9e-05	0.00034	8584
Anaerobutyricum hallii MGS:0112	7-methylxanthine	-0.05	-4.3	1.9e-05	0.00034	8584
[Ruminococcus] torques MGS:0088	glycocholate	-0.05	-4.3	1.9e-05	0.00034	8584
Lachnospiraceae sp. MGS:0252	pentose acid*	0.05	4.3	1.9e-05	0.00034	8583
Eubacteriales sp. MGS:0350	1-stearoyl-2-oleoyl-GPC (18:0/18:1)	-0.05	-4.3	1.9e-05	0.00034	8584
Eubacteriales sp. MGS:0563	2-hydroxyacetaminophen sulfate*	0.05	4.3	1.9e-05	0.00034	8584
Eubacteriales sp. MGS:0345	N-palmitoyl-heptadecasphingosine (d17:1/16:0)*	0.05	4.3	1.9e-05	0.00034	8584
Parabacteroides distasonis MGS:0024	imidazole lactate	0.05	4.3	1.9e-05	0.00034	8584
Eubacteriales sp. MGS:1314	1,2-dilinoleoyl-GPC (18:2/18:2)	0.05	4.3	1.9e-05	0.00034	8584
Eubacteriales sp. MGS:0320	palmitoleate (16:1n7)	-0.05	-4.3	1.9e-05	0.00034	8584
Amedibacillus dolichus MGS:0798	2,3-dihydroxyisovalerate	-0.05	-4.3	1.9e-05	0.00034	8583
Eubacteriales sp. MGS:0447	glycerate	0.05	4.3	1.9e-05	0.00034	8583
Streptococcus parasanguinis MGS:0117	2-furoylcarnitine	0.07	4.3	1.9e-05	0.00034	3812
Oscillospiraceae sp. MGS:0134	X - 12849	0.05	4.3	1.9e-05	0.00034	8584
Eubacteriales sp. MGS:1227	2-methoxyhydroquinone sulfate (1)	-0.05	-4.3	1.9e-05	0.00034	8584
Eubacteriales sp. MGS:0864	3-methyladipate	0.05	4.3	1.9e-05	0.00034	8583
[Clostridium] symbiosum MGS:0370	linoleoylcarnitine (C18:2)*	-0.05	-4.3	1.9e-05	0.00034	8584
Eubacteriales sp. MGS:0322	levulinoylcarnitine	-0.05	-4.3	1.9e-05	0.00034	8584
Faecalibacterium prausnitzii MGS:0010	octadecanedioylcarnitine (C18-DC)*	-0.05	-4.3	1.9e-05	0.00034	8584
Eubacteriales sp. MGS:0434	theophylline	0.05	4.3	1.9e-05	0.00034	8584
Actinomyces sp. ICM58 MGS:0410	androstenediol (3beta,17beta) disulfate (1)	0.05	4.3	1.9e-05	0.00034	8584
Lachnospiraceae sp. MGS:1398	glycodeoxycholate	0.05	4.3	1.9e-05	0.00034	8584
Eubacteriales sp. MGS:0197	sphingomyelin (d17:1/14:0, d16:1/15:0)*	0.05	4.3	1.9e-05	0.00034	8584
Limosilactobacillus fermentum MGS:0990	3-hydroxypyridine glucuronide	0.05	4.3	1.9e-05	0.00034	8584
Oscillospiraceae sp. MGS:0130	X - 21736	0.05	4.3	1.9e-05	0.00034	8584
Bacteroidaceae sp. MGS:0532	3b-hydroxy-5-cholenoic acid	-0.05	-4.3	1.9e-05	0.00034	8584
Oscillospiraceae sp. MGS:0445	sphingomyelin (d18:1/25:0, d19:0/24:1, d20:1/23:0, d19:1/24:0)*	0.05	4.3	1.9e-05	0.00034	8584
Lachnospiraceae sp. MGS:1113	bilirubin (E,E)*	-0.05	-4.3	1.9e-05	0.00034	8584
Eubacteriales sp. MGS:0914	4-ethylcatechol sulfate	0.05	4.3	1.9e-05	0.00034	8584
Eubacteriales sp. MGS:0335	2-oleoylglycerol (18:1)	0.05	4.3	1.9e-05	0.00034	8584
Eubacteriales sp. MGS:0296	carotene diol (1)	-0.05	-4.3	1.9e-05	0.00034	8584
Eubacteriales sp. MGS:0537	X - 21733	0.05	4.3	1.9e-05	0.00034	8584
Eubacteriales sp. MGS:0405	methyl indole-3-acetate	-0.05	-4.3	1.9e-05	0.00034	8584
Clostridia sp. MGS:0756	X - 12689	-0.05	-4.3	1.9e-05	0.00034	6693
Eubacteriales sp. MGS:1257	X - 12216	0.05	4.3	1.9e-05	0.00034	8584
Eubacteriales sp. MGS:0211	1-palmitoyl-2-linoleoyl-GPI (16:0/18:2)	-0.05	-4.3	1.9e-05	0.00034	8583
Eubacteriales sp. MGS:0764	X - 17354	0.05	4.3	1.9e-05	0.00034	8584
Akkermansia muciniphila MGS:0110	X - 25520	0.05	4.3	1.9e-05	0.00034	8584
Eubacteriales sp. MGS:0348	5-hydroxy-2-methylpyridine sulfate	0.05	4.3	1.9e-05	0.00034	8584
Eubacteriales sp. MGS:0179	betaine	0.05	4.3	1.9e-05	0.00034	8584
Dorea phocaeensis MGS:0865	X - 12544	-0.05	-4.3	1.9e-05	0.00034	8584
Bacteria sp. MGS:0218	X - 24762	-0.07	-4.3	1.9e-05	0.00034	3812
Oscillospiraceae sp. MGS:0072	sphingomyelin (d18:2/23:1)*	0.05	4.3	1.9e-05	0.00034	8584
Oscillospiraceae sp. MGS:0560	N-acetyl-1-methylhistidine*	0.05	4.3	1.9e-05	0.00034	8584
Hungatella hathewayi MGS:0287	X - 21842	-0.05	-4.3	1.9e-05	0.00034	8584
Eubacteriales sp. MGS:0353	glycocholate	-0.05	-4.3	1.9e-05	0.00034	8584
Clostridium sp. TF06-15AC MGS:0032	ribitol	0.05	4.3	1.9e-05	0.00034	8583
Eubacteriales sp. MGS:0323	trigonelline (N'-methylnicotinate)	0.05	4.3	1.9e-05	0.00034	8584
Eubacteriales sp. MGS:0216	gamma-glutamylglutamate	0.05	4.3	1.9e-05	0.00034	8584
Clostridia sp. MGS:0272	trans-4-hydroxyproline	-0.05	-4.3	1.9e-05	0.00034	8584
Eubacteriales sp. MGS:0105	X - 12112	0.05	4.3	1.9e-05	0.00034	8584
Eisenbergiella tayi MGS:0355	1-linoleoyl-GPC (18:2)	-0.05	-4.3	1.9e-05	0.00034	8584
Firmicutes sp. MGS:0923	X - 22509	0.05	4.3	1.9e-05	0.00034	8584
Coprococcus sp. AF21-14LB MGS:1047	X - 12816	-0.05	-4.3	1.9e-05	0.00034	8584
Eubacteriales sp. MGS:0502	1-stearoyl-2-arachidonoyl-GPC (18:0/20:4)	-0.05	-4.3	1.9e-05	0.00034	8584
Eubacteriales sp. MGS:0673	X - 25983	-0.07	-4.3	1.9e-05	0.00034	3812
Eubacteriales sp. MGS:0061	X - 24795	0.05	4.3	1.9e-05	0.00034	8584
Bacteria sp. MGS:0459	3-phenylpropionate (hydrocinnamate)	-0.05	-4.3	1.9e-05	0.00034	8584
Lactobacillus gasseri MGS:0884	eicosapentaenoate (EPA; 20:5n3)	-0.05	-4.3	1.9e-05	0.00034	8584
Eubacteriales sp. MGS:0405	X - 12096	-0.06	-4.3	1.9e-05	0.00034	4772
[Clostridium] spiroforme MGS:0259	erythronate*	-0.05	-4.3	1.9e-05	0.00034	8583
Clostridia sp. MGS:0879	4-acetylphenol sulfate	0.05	4.3	1.9e-05	0.00034	8584
Eubacteriales sp. MGS:0584	4-allylphenol sulfate	-0.05	-4.3	1.9e-05	0.00034	8584
Eubacteriales sp. MGS:0229	dihydrocaffeate sulfate (2)	0.05	4.3	1.9e-05	0.00034	8583
Faecalibacterium sp. MGS:0042	5-acetylamino-6-amino-3-methyluracil	0.05	4.3	1.9e-05	0.00034	8583
Clostridia sp. MGS:0623	N-acetyltaurine	0.05	4.3	1.9e-05	0.00034	8584
Eubacteriales sp. MGS:0477	glycocholate	-0.05	-4.3	1.9e-05	0.00034	8584
Eubacteriales sp. MGS:1334	carotene diol (1)	0.05	4.3	1.9e-05	0.00034	8584
Eubacteriales sp. MGS:0044	epiandrosterone sulfate	-0.05	-4.3	1.9e-05	0.00034	8584
Clostridia sp. MGS:0741	5alpha-androstan-3alpha,17alpha-diol monosulfate	0.05	4.3	1.9e-05	0.00034	8584
Clostridia sp. MGS:0918	X - 21383	-0.05	-4.3	1.9e-05	0.00034	8584
Firmicutes sp. MGS:1162	p-cresol sulfate	0.05	4.3	1.9e-05	0.00034	8584
Latilactobacillus sakei subsp. sakei MGS:0836	X - 12306	-0.05	-4.3	1.9e-05	0.00034	8584
Eubacteriales sp. MGS:0260	X - 21845	-0.05	-4.3	1.9e-05	0.00034	8584
Eubacteriales sp. MGS:0699	glutamine conjugate of C6H10O2 (2)*	0.05	4.3	1.9e-05	0.00034	8584
Hydrogeniiclostidium mannosilyticum MGS:0294	quinate	0.05	4.3	1.9e-05	0.00034	8583
Eubacteriales sp. MGS:0968	X - 12216	0.05	4.3	1.9e-05	0.00034	8584
Eubacteriales sp. MGS:0128	4-oxo-retinoic acid	-0.05	-4.3	1.9e-05	0.00034	8584
Lachnospiraceae sp. MGS:0433	X - 12111	-0.05	-4.3	1.9e-05	0.00034	8584
Eubacteriales sp. MGS:0786	ceramide (d16:1/24:1, d18:1/22:1)*	0.05	4.3	1.9e-05	0.00034	8584
Firmicutes sp. MGS:0570	X - 12689	-0.05	-4.3	1.9e-05	0.00034	6693
Eubacteriales sp. MGS:0151	hydroxy-CMPF*	0.05	4.3	1.9e-05	0.00034	8584
Anaerostipes hadrus MGS:0003	sulfate of piperine metabolite C16H19NO3 (3)*	0.05	4.3	1.9e-05	0.00034	8584
Enterocloster aldenensis MGS:0362	homostachydrine*	-0.05	-4.3	1.9e-05	0.00034	8584
Erysipelotrichales sp. MGS:0303	3-methyl-2-oxobutyrate	-0.05	-4.3	1.9e-05	0.00034	8584
Anaerostipes hadrus MGS:0124	X - 13507	0.05	4.3	1.9e-05	0.00034	8584
Enterocloster citroniae MGS:0285	N,N,N-trimethyl-5-aminovalerate	0.05	4.3	1.9e-05	0.00034	8584
Allisonella histaminiformans MGS:0332	glyco-beta-muricholate**	0.05	4.3	1.9e-05	0.00034	8584
Clostridium sp. AF23-8 MGS:0166	indolepropionate	0.05	4.3	1.9e-05	0.00034	8584
Clostridia sp. MGS:1053	hydroxyasparagine**	-0.05	-4.3	1.9e-05	0.00034	8584
Odoribacter splanchnicus MGS:0041	mannonate*	-0.05	-4.3	1.9e-05	0.00034	8583
Eubacteriales sp. MGS:0545	X - 15461	-0.05	-4.3	1.9e-05	0.00034	8584
Eubacteriales sp. MGS:0972	branched chain 14:0 dicarboxylic acid**	0.05	4.3	1.9e-05	0.00034	8584
Faecalibacterium sp. MGS:1307	6-oxopiperidine-2-carboxylate	0.05	4.3	1.9e-05	0.00034	8584
Coprococcus eutactus MGS:0155	behenoyl dihydrosphingomyelin (d18:0/22:0)*	-0.05	-4.3	1.9e-05	0.00034	8584
Pseudoflavonifractor sp. An184 MGS:0253	X - 23644	-0.05	-4.3	1.9e-05	0.00034	8584
Lachnoclostridium sp. MGS:1343	bilirubin degradation product, C16H18N2O5 (1)**	-0.05	-4.3	1.9e-05	0.00034	8584
Eubacteriales sp. MGS:0289	dodecadienoate (12:2)*	-0.05	-4.3	1.9e-05	0.00034	8584
Negativibacillus massiliensis MGS:0356	sphingomyelin (d17:1/16:0, d18:1/15:0, d16:1/17:0)*	0.05	4.3	1.9e-05	0.00034	8584
Faecalibacterium prausnitzii MGS:0241	homostachydrine*	0.05	4.3	1.9e-05	0.00034	8584
Eubacteriales sp. MGS:0910	X - 25948	-0.05	-4.3	1.9e-05	0.00034	8584
Eubacteriales sp. MGS:0626	N-acetyltyrosine	-0.05	-4.3	1.9e-05	0.00034	8584
Limosilactobacillus fermentum MGS:0990	taurochenodeoxycholate	0.05	4.3	1.9e-05	0.00034	8584
Clostridia sp. MGS:0706	1-lignoceroyl-GPC (24:0)	0.05	4.3	1.9e-05	0.00034	8584
Oscillospiraceae sp. MGS:0665	lactosyl-N-palmitoyl-sphingosine (d18:1/16:0)	0.05	4.3	1.9e-05	0.00034	8584
Oscillospiraceae sp. MGS:0142	gamma-tocopherol/beta-tocopherol	-0.05	-4.3	1.9e-05	0.00034	8584
Eubacteriales sp. MGS:0593	glycoursodeoxycholic acid sulfate (1)	-0.05	-4.3	1.9e-05	0.00034	8584
Eubacteriales sp. MGS:0161	X - 12851	-0.05	-4.3	1.9e-05	0.00034	8584
Eubacteriales sp. MGS:0644	dopamine 3-O-sulfate	0.05	4.3	1.9e-05	0.00034	8584
Clostridia sp. MGS:0470	N-acetylglutamate	-0.05	-4.3	1.9e-05	0.00034	8584
Streptococcus sobrinus MGS:1366	sulfate of piperine metabolite C16H19NO3 (3)*	-0.05	-4.3	1.9e-05	0.00034	8584
Lachnospiraceae sp. MGS:0899	tryptophan betaine	0.05	4.3	1.9e-05	0.00034	8584
Haemophilus pittmaniae MGS:1196	X - 23659	0.05	4.3	1.9e-05	0.00034	8584
Eubacteriales sp. MGS:0087	X - 17655	0.05	4.3	1.9e-05	0.00034	8584
Megasphaera sp. DJF_B143 MGS:1121	indolepropionate	-0.05	-4.3	1.9e-05	0.00034	8584
Bacteria sp. MGS:0500	3-hydroxyhippurate	-0.05	-4.3	1.9e-05	0.00034	8584
Eubacteriales sp. MGS:0230	3-hydroxylaurate	-0.05	-4.3	1.9e-05	0.00034	8584
Faecalibacterium sp. MGS:0073	pipecolate	0.05	4.3	1.9e-05	0.00034	8584
Lachnospiraceae sp. MGS:0127	oleoyl-oleoyl-glycerol (18:1/18:1) [2]*	-0.07	-4.3	1.9e-05	0.00034	3812
Romboutsia timonensis MGS:0053	serotonin	0.05	4.3	1.9e-05	0.00034	8584
Eubacteriales sp. MGS:0192	butyrate/isobutyrate (4:0)	-0.05	-4.3	1.9e-05	0.00034	8584
Intestinibacter sp. MGS:0194	X - 21839	-0.05	-4.3	1.9e-05	0.00034	8584
Eubacteriales sp. MGS:0107	N-acetyl-cadaverine	0.07	4.3	1.9e-05	0.00034	3812
Eubacteriales sp. MGS:0062	taurochenodeoxycholic acid 3-sulfate	-0.05	-4.3	1.9e-05	0.00034	8584
Blautia sp. MGS:0416	butyrylcarnitine (C4)	0.05	4.3	1.9e-05	0.00034	8584
Oscillospiraceae sp. MGS:0429	hexadecasphingosine (d16:1)*	-0.05	-4.3	1.9e-05	0.00034	8584
Barnesiella intestinihominis MGS:0055	palmitoyl sphingomyelin (d18:1/16:0)	0.05	4.3	1.9e-05	0.00034	8584
Eubacteriales sp. MGS:0128	1-stearoyl-GPG (18:0)	0.05	4.3	1.9e-05	0.00034	8584
Eubacteriales sp. MGS:0489	X - 24475	0.05	4.3	1.9e-05	0.00034	8584
Bifidobacterium bifidum MGS:0262	levulinoylcarnitine	0.05	4.3	1.9e-05	0.00034	8584
Lachnospiraceae sp. MGS:0748	isoeugenol sulfate	-0.05	-4.3	1.9e-05	0.00034	8584
Eubacteriales sp. MGS:0317	(2 or 3)-decenoate (10:1n7 or n8)	-0.05	-4.3	1.9e-05	0.00034	8584
Anaeromassilibacillus sp. Marseille-P3371 MGS:0304	5-hydroxyindole sulfate	-0.05	-4.3	1.9e-05	0.00034	8584
Clostridia sp. MGS:0272	theanine	0.05	4.3	1.9e-05	0.00034	8584
Clostridium disporicum MGS:0753	N-acetyltaurine	0.05	4.3	1.9e-05	0.00034	8584
Limosilactobacillus oris MGS:1462	11beta-hydroxyetiocholanolone glucuronide*	-0.05	-4.3	1.9e-05	0.00034	8584
Eubacteriales sp. MGS:0289	sphingomyelin (d17:2/16:0, d18:2/15:0)*	-0.05	-4.3	1.9e-05	0.00034	8584
Eubacteriales sp. MGS:0698	indolepropionate	-0.05	-4.3	1.9e-05	0.00035	8584
Holdemanella sp. MGS:0822	X - 21845	-0.05	-4.3	1.9e-05	0.00035	8584
Oscillospiraceae sp. MGS:0616	norcotinine	-0.05	-4.3	1.9e-05	0.00035	8584
[Ruminococcus] gnavus MGS:0239	linoleoylcarnitine (C18:2)*	-0.05	-4.3	1.9e-05	0.00035	8584
Clostridia sp. MGS:1076	3-phenylpropionate (hydrocinnamate)	0.05	4.3	1.9e-05	0.00035	8584
Eubacteriales sp. MGS:1611	4-acetylcatechol sulfate (1)	0.05	4.3	1.9e-05	0.00035	8584
Eubacteriales sp. MGS:0322	mannonate*	-0.05	-4.3	1.9e-05	0.00035	8583
Eggerthellales sp. MGS:0174	X - 25523	0.05	4.3	1.9e-05	0.00035	8584
Lachnoclostridium sp. MGS:0655	vanillic alcohol sulfate	-0.05	-4.3	1.9e-05	0.00035	8584
Lachnospiraceae sp. MGS:0252	nicotinamide riboside	-0.05	-4.3	1.9e-05	0.00035	8584
Eubacteriales sp. MGS:0671	cotinine	-0.05	-4.3	1.9e-05	0.00035	8584
Clostridia sp. MGS:0521	1-carboxyethylphenylalanine	-0.05	-4.3	1.9e-05	0.00035	8584
Eubacteriales sp. MGS:0136	X - 24812	-0.05	-4.3	1.9e-05	0.00035	8584
Ruminococcus champanellensis MGS:0716	(15:3)-anacardic acid	0.07	4.3	1.9e-05	0.00035	3812
Ruminococcus champanellensis MGS:0716	4-methoxyphenol sulfate	0.05	4.3	1.9e-05	0.00035	8584
Eubacteriales sp. MGS:0486	1-palmitoyl-2-oleoyl-GPE (16:0/18:1)	-0.05	-4.3	1.9e-05	0.00035	8584
Eubacterium sp. AM49-13BH MGS:0251	X - 16964	-0.05	-4.3	1.9e-05	0.00035	8584
Oscillospiraceae sp. MGS:0343	X - 24811	0.05	4.3	1.9e-05	0.00035	8584
Flavonifractor plautii MGS:0079	sulfate of piperine metabolite C16H19NO3 (3)*	0.05	4.3	1.9e-05	0.00035	8584
Faecalitalea cylindroides MGS:0523	N-acetylaspartate (NAA)	-0.05	-4.3	1.9e-05	0.00035	8584
Firmicutes sp. MGS:0817	2-oxoarginine*	-0.05	-4.3	1.9e-05	0.00035	8584
Ligilactobacillus salivarius MGS:0919	3-hydroxymyristate	-0.05	-4.3	1.9e-05	0.00035	8584
Lachnospiraceae sp. MGS:0399	glycosyl ceramide (d18:2/24:1, d18:1/24:2)*	0.05	4.3	1.9e-05	0.00035	8584
Eubacteriales sp. MGS:0600	glucuronide of piperine metabolite C17H21NO3 (3)*	-0.05	-4.3	1.9e-05	0.00035	8584
Lactobacillus crispatus MGS:1409	carotene diol (1)	-0.05	-4.3	1.9e-05	0.00035	8584
Eubacteriales sp. MGS:0062	catechol sulfate	0.05	4.3	1.9e-05	0.00035	8584
Eubacteriales sp. MGS:0092	X - 26119	0.1	4.3	1.9e-05	0.00035	1891
Fusobacterium nucleatum subsp. animalis MGS:1418	4-acetamidobutanoate	0.05	4.3	1.9e-05	0.00035	8584
Clostridium sp. MGS:0444	N-stearoyl-sphingadienine (d18:2/18:0)*	-0.05	-4.3	1.9e-05	0.00035	8584
Oscillospiraceae sp. MGS:0146	X - 17354	-0.05	-4.3	1.9e-05	0.00035	8584
Bacteroides sp. MGS:0030	4-acetamidobutanoate	0.05	4.3	2e-05	0.00035	8584
Bifidobacterium bifidum MGS:0262	X - 13866	-0.05	-4.3	2e-05	0.00035	8584
Eubacteriales sp. MGS:0358	branched chain 14:0 dicarboxylic acid**	-0.05	-4.3	2e-05	0.00035	8584
Anaerostipes sp. BG01 MGS:1509	levulinoylcarnitine	-0.05	-4.3	2e-05	0.00035	8584
Oscillospiraceae sp. MGS:1241	1-hydroxy-2-naphthalenecarboxylate	0.05	4.3	2e-05	0.00035	8584
Clostridia sp. MGS:0645	X - 17653	0.05	4.3	2e-05	0.00035	8584
Victivallis vadensis MGS:0689	sphingomyelin (d18:0/20:0, d16:0/22:0)*	-0.05	-4.3	2e-05	0.00035	8584
Eubacteriales sp. MGS:0162	epiandrosterone sulfate	0.05	4.3	2e-05	0.00035	8584
Eubacteriales sp. MGS:0311	X - 25790	0.05	4.3	2e-05	0.00035	8584
Eubacteriales sp. MGS:1187	X - 17357	-0.05	-4.3	2e-05	0.00035	8584
Clostridium sp. MGS:0444	N-methylproline	0.05	4.3	2e-05	0.00035	8584
Veillonella tobetsuensis MGS:1344	lithocholate sulfate (1)	-0.05	-4.3	2e-05	0.00035	8584
Eubacteriales sp. MGS:0771	pregnanediol-3-glucuronide	0.05	4.3	2e-05	0.00035	8584
Eubacteriales sp. MGS:0254	X - 21740	0.05	4.3	2e-05	0.00035	8584
Eubacteriales sp. MGS:1459	hydroxycotinine	0.05	4.3	2e-05	0.00035	8584
Roseburia hominis MGS:0035	phenylacetylcarnitine	-0.05	-4.3	2e-05	0.00035	8584
Acidaminococcus intestini MGS:0407	tetrahydrocortisol glucuronide	0.05	4.3	2e-05	0.00035	8584
Oscillospiraceae sp. MGS:0146	3-methoxycatechol sulfate (2)	0.05	4.3	2e-05	0.00035	8584
Oscillospiraceae sp. MGS:0982	X - 12026	-0.05	-4.3	2e-05	0.00035	8584
Eubacteriales sp. MGS:0161	alpha-CMBHC glucuronide	0.06	4.3	2e-05	0.00035	4772
Eubacterium sp. AF17-7 MGS:0165	X - 17354	0.05	4.3	2e-05	0.00035	8584
Collinsella sp. AF08-23 MGS:1036	indolepropionate	-0.05	-4.3	2e-05	0.00035	8584
Lachnospiraceae sp. MGS:0393	dopamine 3-O-sulfate	-0.05	-4.3	2e-05	0.00035	8584
Eubacteriales sp. MGS:1199	L-urobilin	-0.05	-4.3	2e-05	0.00035	8584
Clostridia sp. MGS:0885	X - 21310	-0.05	-4.3	2e-05	0.00035	8584
Ligilactobacillus salivarius MGS:0919	sphingomyelin (d18:1/25:0, d19:0/24:1, d20:1/23:0, d19:1/24:0)*	-0.05	-4.3	2e-05	0.00035	8584
Eubacteriales sp. MGS:0125	N-acetylputrescine	-0.05	-4.3	2e-05	0.00035	8584
Intestinibacillus sp. Marseille-P4005 MGS:0168	1-carboxyethylphenylalanine	0.05	4.3	2e-05	0.00035	8584
Eubacteriales sp. MGS:0965	citraconate/glutaconate	0.05	4.3	2e-05	0.00035	8583
Clostridia sp. MGS:0946	3-indoxyl sulfate	-0.05	-4.3	2e-05	0.00035	8584
Eubacteriales sp. MGS:0514	2'-O-methylcytidine	0.05	4.3	2e-05	0.00035	8584
Eubacteriales sp. MGS:0972	2-oxoarginine*	0.05	4.3	2e-05	0.00035	8584
Lachnospiraceae sp. MGS:1325	dihydrocaffeate sulfate (2)	-0.05	-4.3	2e-05	0.00035	8583
Eubacteriales sp. MGS:0718	3-hydroxypyridine sulfate	0.05	4.3	2e-05	0.00035	8584
Eubacteriales sp. MGS:0771	X - 24531	0.07	4.3	2e-05	0.00035	3812
Eubacteriales sp. MGS:1219	phenylacetate	0.05	4.3	2e-05	0.00035	8584
Eubacteriales sp. MGS:0062	methylnaphthyl sulfate (2)*	-0.05	-4.3	2e-05	0.00035	8584
Eubacteriales sp. MGS:0882	indole-3-carboxylate	0.05	4.3	2e-05	0.00035	8584
Rothia mucilaginosa MGS:0559	1-(1-enyl-stearoyl)-2-oleoyl-GPE (P-18:0/18:1)	0.05	4.3	2e-05	0.00035	8584
Eubacteriales sp. MGS:0269	X - 21834	-0.05	-4.3	2e-05	0.00035	8584
Eubacteriales sp. MGS:0178	palmitoyl-sphingosine-phosphoethanolamine (d18:1/16:0)	0.05	4.3	2e-05	0.00035	8584
Oscillospiraceae sp. MGS:0665	glycochenodeoxycholate glucuronide (1)	-0.05	-4.3	2e-05	0.00035	8584
Bacteria sp. MGS:0218	homoarginine	-0.05	-4.3	2e-05	0.00035	8584
Oscillospiraceae sp. MGS:1552	X - 12261	0.05	4.3	2e-05	0.00035	8584
Oscillospiraceae sp. MGS:0057	N1-Methyl-2-pyridone-5-carboxamide	0.05	4.3	2e-05	0.00035	8584
Erysipelotrichales sp. MGS:1207	1-arachidonoyl-GPE (20:4n6)*	0.05	4.3	2e-05	0.00035	8584
Candidatus Borkfalkia ceftriaxoniphila MGS:0595	2-O-methylascorbic acid	-0.05	-4.3	2e-05	0.00035	8584
Eubacteriales sp. MGS:0442	5alpha-pregnan-3beta,20alpha-diol disulfate	0.05	4.3	2e-05	0.00035	8584
Eubacteriales sp. MGS:0506	glycosyl ceramide (d18:2/24:1, d18:1/24:2)*	0.05	4.3	2e-05	0.00035	8584
Clostridia sp. MGS:1111	X - 21736	-0.05	-4.3	2e-05	0.00035	8584
Eubacteriales sp. MGS:0296	X - 12730	0.05	4.3	2e-05	0.00035	8584
Firmicutes sp. MGS:0681	2R,3R-dihydroxybutyrate	-0.05	-4.3	2e-05	0.00035	8583
Eubacteriales sp. MGS:0563	homostachydrine*	-0.05	-4.3	2e-05	0.00035	8584
Coprococcus catus MGS:0037	1-myristoyl-2-arachidonoyl-GPC (14:0/20:4)*	0.05	4.3	2e-05	0.00035	8584
Eubacteriales sp. MGS:0698	2-methoxyhydroquinone sulfate (2)	-0.05	-4.3	2e-05	0.00035	8584
Roseburia sp. OM04-15AA MGS:0101	caffeine	0.05	4.3	2e-05	0.00035	8584
Eubacteriales sp. MGS:0215	1-oleoyl-2-docosahexaenoyl-GPC (18:1/22:6)*	0.05	4.3	2e-05	0.00035	8584
Firmicutes sp. MGS:0587	N-stearoyl-sphinganine (d18:0/18:0)*	-0.05	-4.3	2e-05	0.00035	8584
Eubacteriales sp. MGS:0107	5alpha-androstan-3alpha,17beta-diol monosulfate (2)	-0.05	-4.3	2e-05	0.00035	8584
Eubacteriales sp. MGS:0193	X - 25419	0.05	4.3	2e-05	0.00035	8584
Megasphaera sp. BL7 MGS:1145	glycochenodeoxycholate glucuronide (1)	0.05	4.3	2e-05	0.00035	8584
Eubacteriales sp. MGS:0986	glycerate	-0.05	-4.3	2e-05	0.00035	8583
Dorea phocaeensis MGS:0865	1-(1-enyl-palmitoyl)-2-linoleoyl-GPC (P-16:0/18:2)*	-0.05	-4.3	2e-05	0.00035	8584
Eggerthella lenta MGS:0225	X - 25433	0.05	4.3	2e-05	0.00035	8584
Eubacteriales sp. MGS:0653	hydroxypalmitoyl sphingomyelin (d18:1/16:0(OH))**	0.05	4.3	2e-05	0.00035	8584
Eubacteriales sp. MGS:0230	mannonate*	-0.05	-4.3	2e-05	0.00035	8583
Eubacteriales sp. MGS:0148	2-hydroxyglutarate	-0.05	-4.3	2e-05	0.00035	8584
Firmicutes sp. MGS:0641	cis-3,4-methyleneheptanoylglycine	-0.05	-4.3	2e-05	0.00035	8584
Oscillospiraceae sp. MGS:0388	xanthine	-0.05	-4.3	2e-05	0.00035	8583
Eubacteriales sp. MGS:0062	3-hydroxy-3-methylglutarate	-0.05	-4.3	2e-05	0.00035	8583
Oscillospiraceae sp. MGS:1161	1-stearoyl-2-arachidonoyl-GPE (18:0/20:4)	0.05	4.3	2e-05	0.00035	8584
Eubacteriales sp. MGS:0242	pantothenate	-0.05	-4.3	2e-05	0.00035	8584
Eubacteriales sp. MGS:0013	citraconate/glutaconate	-0.05	-4.3	2e-05	0.00035	8583
Clostridia sp. MGS:0515	3-methyl catechol sulfate (1)	-0.05	-4.3	2e-05	0.00035	8584
Ruminococcus sp. AF21-42 MGS:0111	2-hydroxyacetaminophen sulfate*	-0.05	-4.3	2e-05	0.00035	8584
Eubacteriales sp. MGS:0646	hippurate	-0.05	-4.3	2e-05	0.00035	8584
Romboutsia sp. MGS:0558	picolinate	0.05	4.3	2e-05	0.00035	8584
Ruminococcus champanellensis MGS:0716	X - 12411	0.05	4.3	2e-05	0.00035	8584
Eubacteriales sp. MGS:0699	sphingomyelin (d18:0/18:0, d19:0/17:0)*	0.05	4.3	2e-05	0.00035	8584
Lachnospiraceae sp. MGS:0326	taurochenodeoxycholic acid 3-sulfate	-0.05	-4.3	2e-05	0.00035	8584
Eubacteriales sp. MGS:1291	X - 11850	0.05	4.3	2e-05	0.00035	8584
Fusicatenibacter saccharivorans MGS:0004	gamma-glutamylisoleucine*	0.05	4.3	2e-05	0.00035	8584
Blautia obeum MGS:0009	linoleoylcholine*	-0.05	-4.3	2e-05	0.00035	8584
Clostridium sp. BSD2780061688st1 H5 MGS:1296	7-methylxanthine	0.05	4.3	2e-05	0.00035	8584
Firmicutes sp. MGS:0641	1-linoleoyl-GPC (18:2)	0.05	4.3	2e-05	0.00035	8584
Clostridia sp. MGS:0508	1-(1-enyl-palmitoyl)-GPC (P-16:0)*	0.05	4.3	2e-05	0.00035	8584
Eubacteriales sp. MGS:0087	gamma-glutamylphenylalanine	-0.05	-4.3	2e-05	0.00035	8584
Clostridia sp. MGS:0521	5-acetylamino-6-amino-3-methyluracil	-0.05	-4.3	2e-05	0.00035	8583
Eubacteriales sp. MGS:0580	indolin-2-one	0.05	4.3	2e-05	0.00035	8584
Firmicutes sp. MGS:0397	gentisate	0.05	4.3	2e-05	0.00035	8584
Fusicatenibacter saccharivorans MGS:0004	X - 11478	0.05	4.3	2e-05	0.00035	8584
Eubacteriales sp. MGS:0235	serine	0.05	4.3	2e-05	0.00035	8584
Longicatena caecimuris MGS:0571	hexanoylglutamine	0.05	4.3	2e-05	0.00035	8584
Lachnospiraceae sp. MGS:0598	indoleacetate	0.05	4.3	2e-05	0.00035	8584
Eubacteriales sp. MGS:0718	X - 18935	0.07	4.3	2e-05	0.00035	3812
Eubacteriales sp. MGS:0449	deoxycholic acid 12-sulfate*	-0.05	-4.3	2e-05	0.00035	8584
Eubacteriales sp. MGS:0945	X - 12407	-0.05	-4.3	2e-05	0.00035	8584
Eubacteriales sp. MGS:1412	trans-2-hexenoylglycine	0.05	4.3	2e-05	0.00035	8584
Eubacteriales sp. MGS:0731	1-palmitoyl-2-oleoyl-GPI (16:0/18:1)*	-0.05	-4.3	2e-05	0.00035	8584
Lachnospiraceae sp. MGS:0899	X - 11849	0.05	4.3	2e-05	0.00035	8584
Proteobacteria sp. MGS:0360	X - 13729	0.05	4.3	2e-05	0.00035	8584
Lachnospiraceae sp. MGS:1113	oxalate (ethanedioate)	-0.05	-4.3	2e-05	0.00035	8584
Eubacteriales sp. MGS:0692	taurodeoxycholic acid 3-sulfate	0.05	4.3	2e-05	0.00035	8584
Eubacteriales sp. MGS:0288	1-palmitoleoylglycerol (16:1)*	-0.05	-4.3	2e-05	0.00035	8584
Bacteroidales sp. MGS:0147	gamma-glutamylglutamate	-0.05	-4.3	2e-05	0.00035	8584
Faecalibacterium prausnitzii MGS:0029	isoleucine	0.05	4.3	2e-05	0.00035	8584
Eubacteriales sp. MGS:0744	azelate (C9-DC)	0.05	4.3	2e-05	0.00035	8584
Eubacteriales sp. MGS:0163	X - 17301	0.05	4.3	2e-05	0.00035	6693
Oscillibacter sp. PEA192 MGS:0021	X - 17654	-0.05	-4.3	2e-05	0.00035	8584
Oscillospiraceae sp. MGS:0412	3-hydroxyhippurate	-0.05	-4.3	2e-05	0.00035	8584
Eubacteriales sp. MGS:0371	ribitol	-0.05	-4.3	2e-05	0.00035	8583
Eubacteriales sp. MGS:0250	cortolone glucuronide (1)	-0.05	-4.3	2e-05	0.00035	8584
Eubacteriales sp. MGS:0116	2-methylserine	-0.05	-4.3	2e-05	0.00035	8584
Veillonella parvula MGS:0220	hydantoin-5-propionate	0.05	4.3	2e-05	0.00035	8583
Eubacteriales sp. MGS:0190	X - 23782	-0.05	-4.3	2e-05	0.00035	8584
Clostridia sp. MGS:1262	X - 11315	0.05	4.3	2e-05	0.00035	8584
Bacteria sp. MGS:0726	taurodeoxycholate	0.05	4.3	2e-05	0.00035	8584
Oscillospiraceae sp. MGS:0925	X - 21845	-0.05	-4.3	2e-05	0.00035	8584
Eubacteriales sp. MGS:0235	X - 24811	0.05	4.3	2e-05	0.00035	8584
Eubacteriales sp. MGS:0771	quinolinate	-0.05	-4.3	2e-05	0.00035	8584
Bacteroidales sp. MGS:0894	5alpha-androstan-3beta,17alpha-diol disulfate	0.05	4.3	2e-05	0.00035	8584
Clostridia sp. MGS:0879	carotene diol (1)	0.05	4.3	2e-05	0.00035	8584
Eubacteriales sp. MGS:0125	5alpha-androstan-3alpha,17beta-diol disulfate	-0.05	-4.3	2e-05	0.00035	8584
Eubacteriales sp. MGS:0371	beta-cryptoxanthin	0.05	4.3	2e-05	0.00035	8584
Oscillospiraceae sp. MGS:1049	valine	-0.05	-4.3	2e-05	0.00035	8584
Eubacteriales sp. MGS:0116	arabitol/xylitol	0.05	4.3	2e-05	0.00035	8583
Evtepia gabavorous MGS:0114	sphingomyelin (d18:1/14:0, d16:1/16:0)*	0.05	4.3	2e-05	0.00035	8584
Neglecta timonensis MGS:0478	sphingomyelin (d18:1/25:0, d19:0/24:1, d20:1/23:0, d19:1/24:0)*	-0.05	-4.3	2e-05	0.00035	8584
Erysipelatoclostridium sp. MGS:0313	X - 12726	0.05	4.3	2e-05	0.00035	8584
Roseburia sp. AM16-25 MGS:0344	phenylacetate	0.05	4.3	2e-05	0.00035	8584
Anaeromassilibacillus sp. An250 MGS:0169	beta-sitosterol	0.05	4.3	2e-05	0.00035	8584
Erysipelotrichales sp. MGS:0303	4-methyl-2-oxopentanoate	-0.05	-4.3	2e-05	0.00035	8584
Oscillospiraceae sp. MGS:0223	1-stearoyl-2-oleoyl-GPC (18:0/18:1)	-0.05	-4.3	2e-05	0.00035	8584
Dorea sp. AF36-15AT MGS:0052	arginine	-0.05	-4.3	2e-05	0.00035	8584
Clostridia sp. MGS:0521	diacylglycerol (16:1/18:2 [2], 16:0/18:3 [1])*	-0.07	-4.3	2e-05	0.00035	3812
Eubacteriales sp. MGS:0633	1-hydroxy-2-naphthalenecarboxylate	0.05	4.3	2e-05	0.00035	8584
Clostridium sp. AF15-31 MGS:0293	argininate*	0.05	4.3	2e-05	0.00035	8584
Eubacteriales sp. MGS:1006	2-aminoadipate	-0.05	-4.3	2e-05	0.00035	8584
Clostridia sp. MGS:0933	4-allylcatechol sulfate	0.05	4.3	2e-05	0.00035	8584
Eubacteriales sp. MGS:0908	4-methylguaiacol sulfate	0.05	4.3	2e-05	0.00035	8584
Burkholderiales sp. MGS:1118	X - 21442	0.05	4.3	2e-05	0.00035	8584
Hungatella hathewayi MGS:1248	X - 23997	0.05	4.3	2e-05	0.00035	8584
Eubacteriales sp. MGS:0505	X - 22520	-0.07	-4.3	2e-05	0.00035	3812
Eubacteriales sp. MGS:1227	X - 17655	0.05	4.3	2e-05	0.00035	8584
Blautia producta MGS:0619	nicotinamide riboside	0.05	4.3	2e-05	0.00035	8584
Eubacteriales sp. MGS:0331	X - 23787	-0.05	-4.3	2e-05	0.00035	8584
Lachnospiraceae sp. MGS:1113	1-palmitoleoyl-GPC (16:1)*	0.05	4.3	2e-05	0.00035	8584
Eubacteriales sp. MGS:0331	X - 12822	-0.05	-4.3	2e-05	0.00035	8584
Eubacteriales sp. MGS:0537	isoursodeoxycholate	-0.05	-4.3	2e-05	0.00035	8584
Clostridium sp. MGS:0059	bilirubin degradation product, C17H18N2O4 (1)**	0.05	4.3	2e-05	0.00035	8584
Clostridia sp. MGS:0385	3-methyl-2-oxobutyrate	-0.05	-4.3	2e-05	0.00035	8584
Eubacteriales sp. MGS:0707	3-indoxyl sulfate	-0.05	-4.3	2e-05	0.00035	8584
Bifidobacterium bifidum MGS:0262	X - 11315	-0.05	-4.3	2e-05	0.00035	8584
Eubacteriales sp. MGS:0305	gentisate	0.05	4.3	2e-05	0.00035	8584
Eubacteriales sp. MGS:0881	X - 21752	0.05	4.3	2e-05	0.00035	8584
Eubacteriales sp. MGS:0555	methylsuccinoylcarnitine	0.05	4.3	2e-05	0.00035	8584
Erysipelatoclostridium sp. MGS:0313	oleoyl-linoleoyl-glycerol (18:1/18:2) [2]	-0.05	-4.3	2e-05	0.00035	8584
Eubacteriales sp. MGS:0350	hydroxy-CMPF*	0.05	4.3	2e-05	0.00035	8584
Firmicutes sp. MGS:0397	glycine conjugate of C10H12O2*	-0.05	-4.3	2e-05	0.00035	8584
Alloscardovia omnicolens MGS:1279	X - 25419	-0.05	-4.3	2e-05	0.00035	8584
Eubacteriales sp. MGS:0316	beta-cryptoxanthin	0.05	4.3	2e-05	0.00035	8584
Parabacteroides distasonis MGS:0024	X - 18886	0.05	4.3	2e-05	0.00035	8584
Eubacteriales sp. MGS:0363	N-acetylglycine	0.05	4.3	2e-05	0.00035	8584
Evtepia gabavorous MGS:0114	X - 13507	-0.05	-4.3	2e-05	0.00035	8584
Eubacteriales sp. MGS:0659	methyl glucopyranoside (alpha + beta)	-0.05	-4.3	2e-05	0.00035	8584
Clostridia sp. MGS:0623	bilirubin (E,E)*	-0.05	-4.3	2e-05	0.00035	8584
Eubacteriales sp. MGS:0209	propionylglycine	0.05	4.3	2e-05	0.00035	8584
Firmicutes sp. MGS:1164	beta-cryptoxanthin	0.05	4.3	2e-05	0.00035	8584
Desulfovibrionales sp. MGS:0727	X - 12261	0.05	4.3	2e-05	0.00035	8584
Firmicutes sp. MGS:1048	glycochenodeoxycholate glucuronide (1)	-0.05	-4.3	2e-05	0.00035	8584
Lachnospiraceae sp. MGS:0598	X - 17301	-0.05	-4.3	2e-05	0.00035	6693
Akkermansia muciniphila MGS:0110	4-ethyl-2-methoxyphenol sulfate	0.05	4.3	2e-05	0.00035	8584
Eubacteriales sp. MGS:0118	myristate (14:0)	-0.05	-4.3	2e-05	0.00035	8584
Eubacteriales sp. MGS:0335	X - 16580	0.05	4.3	2e-05	0.00035	8584
Intestinimonas sp. MGS:1018	N-acetylglycine	0.05	4.3	2e-05	0.00035	8584
Oscillospiraceae sp. MGS:0461	N-acetyl-cadaverine	-0.07	-4.3	2e-05	0.00035	3812
Firmicutes sp. MGS:0587	glutamate	-0.05	-4.3	2e-05	0.00035	8584
Eubacteriales sp. MGS:0718	3-methyladipate	0.05	4.3	2e-05	0.00035	8583
Anaerotignum faecicola MGS:0090	lactosyl-N-palmitoyl-sphingosine (d18:1/16:0)	-0.05	-4.3	2e-05	0.00035	8584
Eubacteriales sp. MGS:0342	N,N-dimethylalanine	0.05	4.3	2e-05	0.00035	8584
Eubacteriales sp. MGS:0263	octadecenedioate (C18:1-DC)	0.05	4.3	2e-05	0.00035	8584
Intestinimonas massiliensis MGS:0198	lignoceroylcarnitine (C24)*	-0.05	-4.3	2e-05	0.00035	8584
Bacteroidales sp. MGS:0818	3-carboxy-4-methyl-5-propyl-2-furanpropanoate (CMPF)	0.05	4.3	2e-05	0.00035	8584
Eubacteriales sp. MGS:0264	docosahexaenoylcarnitine (C22:6)*	0.05	4.3	2e-05	0.00035	8584
Gemmiger formicilis MGS:0027	isoleucine	0.05	4.3	2e-05	0.00035	8584
Clostridia sp. MGS:0385	sphingadienine	-0.05	-4.3	2e-05	0.00035	8584
Collinsella sp. WCA1-178-WT-3 (M2) MGS:1245	X - 21821	-0.05	-4.3	2e-05	0.00035	8584
Clostridia sp. MGS:0879	sphingomyelin (d18:1/18:1, d18:2/18:0)	-0.05	-4.3	2e-05	0.00035	8584
Clostridium sp. MGS:0075	N-(2-furoyl)glycine	-0.05	-4.3	2e-05	0.00035	8584
Eubacteriales sp. MGS:0639	ribitol	-0.05	-4.3	2e-05	0.00035	8583
Oscillospiraceae sp. MGS:1161	glycodeoxycholate 3-sulfate	0.05	4.3	2e-05	0.00035	8584
Oscillospiraceae sp. MGS:0475	X - 12411	0.05	4.3	2e-05	0.00035	8584
Dielma fastidiosa MGS:0400	X - 19141	-0.05	-4.3	2e-05	0.00035	8584
Clostridia sp. MGS:1106	glycochenodeoxycholate glucuronide (1)	-0.05	-4.3	2e-05	0.00035	8584
Oscillospiraceae sp. MGS:0445	9,10-DiHOME	0.05	4.3	2e-05	0.00035	8584
Clostridiaceae sp. MGS:0330	catechol sulfate	0.05	4.3	2e-05	0.00035	8584
Eubacteriales sp. MGS:0328	resveratrol disulfate (1)*	-0.05	-4.3	2e-05	0.00035	8584
Eubacteriales sp. MGS:0551	X - 21839	-0.05	-4.3	2e-05	0.00035	8584
Eubacteriales sp. MGS:0698	1,5-anhydroglucitol (1,5-AG)	-0.05	-4.3	2e-05	0.00035	8584
Veillonella dispar MGS:0227	oxindolylalanine	0.05	4.3	2e-05	0.00035	8584
Faecalibacterium sp. MGS:0042	1-methylxanthine	0.05	4.3	2e-05	0.00035	8584
Clostridia sp. MGS:0918	4-methoxyphenol sulfate	0.05	4.3	2e-05	0.00035	8584
Limosilactobacillus oris MGS:1462	N1-methylinosine	0.05	4.3	2e-05	0.00035	8584
Eubacteriales sp. MGS:0107	N-stearoyl-sphinganine (d18:0/18:0)*	0.05	4.3	2e-05	0.00035	8584
Eubacteriales sp. MGS:0132	dihydrocaffeate sulfate (2)	0.05	4.3	2e-05	0.00035	8583
Blastocystis sp. subtype 4 MGS:0446	X - 21442	0.05	4.3	2e-05	0.00035	8584
Peptostreptococcaceae sp. MGS:0200	1-carboxyethyltyrosine	-0.05	-4.3	2e-05	0.00035	8584
Clostridium disporicum MGS:0222	serine	0.05	4.3	2e-05	0.00035	8584
Firmicutes sp. MGS:0454	3-methoxycatechol sulfate (2)	0.05	4.3	2e-05	0.00035	8584
Eubacteriales sp. MGS:0872	X - 17690	0.05	4.3	2e-05	0.00035	8584
Firmicutes sp. MGS:0501	X - 21736	-0.05	-4.3	2e-05	0.00035	8584
Candidatus Borkfalkia ceftriaxoniphila MGS:0595	X - 21339	-0.05	-4.3	2e-05	0.00035	8584
Oscillospiraceae sp. MGS:1270	urate	-0.05	-4.3	2e-05	0.00035	8584
Streptococcus sobrinus MGS:1366	3,4-dihydroxybutyrate	0.05	4.3	2e-05	0.00035	8583
Bacteroidales sp. MGS:1002	methyl glucopyranoside (alpha + beta)	0.05	4.3	2e-05	0.00035	8584
Roseburia hominis MGS:0035	X - 11843	-0.05	-4.3	2e-05	0.00035	8584
Clostridia sp. MGS:0898	3-methylxanthine	0.05	4.3	2e-05	0.00035	8584
Eubacteriales sp. MGS:0506	1,3-dimethylurate	-0.05	-4.3	2e-05	0.00035	8584
Eubacteriales sp. MGS:0927	levulinate (4-oxovalerate)	0.07	4.3	2e-05	0.00035	3812
Eubacteriales sp. MGS:0758	N-stearoyl-sphinganine (d18:0/18:0)*	-0.05	-4.3	2e-05	0.00035	8584
Oscillibacter sp. PEA192 MGS:0021	tetradecadienoate (14:2)*	-0.05	-4.3	2e-05	0.00035	8584
Coprococcus sp. AM27-12LB MGS:0687	lactate	0.05	4.3	2e-05	0.00035	8584
Eubacteriales sp. MGS:0516	methylsuccinate	0.05	4.3	2e-05	0.00035	8583
Lacticaseibacillus paracasei subsp. paracasei MGS:0853	X - 12411	0.05	4.3	2e-05	0.00035	8584
Eubacteriales sp. MGS:0296	1-palmitoyl-2-arachidonoyl-GPC (16:0/20:4n6)	0.05	4.3	2e-05	0.00035	8584
Eubacteriales sp. MGS:0536	2-aminobutyrate	0.05	4.3	2e-05	0.00035	8584
[Clostridium] innocuum MGS:0365	glycohyocholate	-0.05	-4.3	2e-05	0.00035	8584
Oscillospiraceae sp. MGS:0223	xanthurenate	-0.05	-4.3	2e-05	0.00035	8584
Eubacteriales sp. MGS:0652	N-formylphenylalanine	-0.05	-4.3	2e-05	0.00035	8584
Lachnospiraceae sp. MGS:0433	N-acetylneuraminate	0.05	4.3	2e-05	0.00035	8584
Lachnospiraceae sp. MGS:0236	X - 12117	-0.05	-4.3	2e-05	0.00035	8584
Eubacterium ramulus MGS:0068	gamma-glutamyltyrosine	0.05	4.3	2e-05	0.00035	8584
Clostridium sp. MGS:0075	2-hydroxyoctanoate	0.05	4.3	2e-05	0.00035	8584
Oscillibacter sp. PEA192 MGS:0021	ascorbic acid 2-sulfate	-0.05	-4.3	2e-05	0.00035	8583
Eubacteriales sp. MGS:0468	serine	0.05	4.3	2e-05	0.00035	8584
Eubacteriales sp. MGS:0107	tetradecadienedioate (C14:2-DC)*	0.05	4.3	2e-05	0.00035	8584
Lachnospiraceae sp. MGS:1005	theanine	-0.05	-4.3	2e-05	0.00035	8584
Eubacteriales sp. MGS:0188	1-oleoyl-GPC (18:1)	0.05	4.3	2e-05	0.00035	8584
Eubacteriales sp. MGS:0692	dimethyl sulfone	-0.05	-4.3	2e-05	0.00035	8584
Eubacteriales sp. MGS:0651	alpha-ketoglutaramate*	-0.05	-4.3	2e-05	0.00035	8583
Eubacteriales sp. MGS:0081	sphingomyelin (d18:2/23:0, d18:1/23:1, d17:1/24:1)*	0.05	4.3	2e-05	0.00035	8584
Eubacteriales sp. MGS:0468	X - 21733	0.05	4.3	2e-05	0.00035	8584
Eubacteriales sp. MGS:0846	X - 11315	0.05	4.3	2e-05	0.00035	8584
Eubacteriales sp. MGS:0185	X - 11849	-0.05	-4.3	2e-05	0.00035	8584
Sellimonas intestinalis MGS:0417	oxindolylalanine	-0.05	-4.3	2e-05	0.00035	8584
Eubacteriales sp. MGS:0309	2'-O-methylcytidine	0.05	4.3	2e-05	0.00035	8584
Firmicutes sp. MGS:0501	5alpha-androstan-3alpha,17beta-diol disulfate	-0.05	-4.3	2e-05	0.00035	8584
Desulfovibrio piger MGS:0955	mannose	0.05	4.3	2e-05	0.00035	8583
Oscillibacter sp. PEA192 MGS:0021	X - 13553	-0.05	-4.3	2e-05	0.00035	8584
Eubacteriales sp. MGS:0118	aspartate	-0.05	-4.3	2e-05	0.00035	8584
Anaerostipes caccae MGS:0747	orotidine	0.05	4.3	2e-05	0.00035	8583
Eubacteriales sp. MGS:0656	X - 21829	-0.06	-4.3	2e-05	0.00035	4772
Absiella sp. AM22-9 MGS:1663	ergothioneine	0.05	4.3	2e-05	0.00035	8584
Lachnospiraceae sp. MGS:0831	X - 24352	0.05	4.3	2e-05	0.00035	8584
Limosilactobacillus vaginalis MGS:1341	X - 22509	-0.05	-4.3	2e-05	0.00035	8584
Lachnospiraceae sp. MGS:0414	gamma-glutamylisoleucine*	0.05	4.3	2e-05	0.00035	8584
Eubacteriales sp. MGS:0334	glycodeoxycholate 3-sulfate	-0.05	-4.3	2e-05	0.00035	8584
Lachnotalea sp. AF33-28 MGS:0403	perfluorooctanesulfonate (PFOS)	0.05	4.3	2e-05	0.00035	8584
Eubacteriales sp. MGS:0204	X - 17367	0.05	4.3	2e-05	0.00035	8584
Eubacteriales sp. MGS:0480	dihydrocaffeate sulfate (2)	0.05	4.3	2e-05	0.00035	8583
Eubacteriales sp. MGS:0472	X - 22520	-0.07	-4.3	2e-05	0.00035	3812
Eubacteriales sp. MGS:1422	oxalate (ethanedioate)	0.05	4.3	2e-05	0.00035	8584
Intestinimonas timonensis MGS:0876	X - 26109	-0.1	-4.3	2e-05	0.00035	1891
Peptostreptococcaceae sp. MGS:0200	X - 25420	0.05	4.3	2e-05	0.00035	8584
Eubacteriales sp. MGS:0136	sphingomyelin (d18:2/23:1)*	0.05	4.3	2e-05	0.00035	8584
Phascolarctobacterium succinatutens MGS:0315	sphingomyelin (d18:0/18:0, d19:0/17:0)*	0.05	4.3	2e-05	0.00035	8584
Clostridium phoceensis MGS:0014	bilirubin (E,E)*	-0.05	-4.3	2e-05	0.00035	8584
Eubacteriales sp. MGS:0342	4-ethylphenylsulfate	0.05	4.3	2e-05	0.00035	8584
Eubacteriales sp. MGS:0120	1-linoleoyl-GPC (18:2)	0.05	4.3	2e-05	0.00035	8584
Eubacteriales sp. MGS:0133	9,10-DiHOME	-0.05	-4.3	2e-05	0.00035	8584
Eubacteriales sp. MGS:0254	X - 21353	-0.05	-4.3	2e-05	0.00035	8584
Lachnospiraceae sp. MGS:0393	palmitate (16:0)	0.05	4.3	2e-05	0.00035	8584
Eubacteriales sp. MGS:0639	X - 17653	0.05	4.3	2e-05	0.00035	8584
Ruminococcus sp. MGS:0126	ethyl beta-glucopyranoside	0.05	4.3	2e-05	0.00035	8584
Eubacteriales sp. MGS:0235	N-methyltaurine	0.05	4.3	2e-05	0.00035	8583
Fusobacterium nucleatum subsp. animalis MGS:1418	X - 21736	0.05	4.3	2e-05	0.00035	8584
Eubacteriales sp. MGS:0312	X - 11858	0.05	4.3	2e-05	0.00035	8584
Mediterraneibacter glycyrrhizinilyticus MGS:0314	cytosine	-0.05	-4.3	2e-05	0.00035	8584
Eubacteriales sp. MGS:0476	undecanedioate (C11-DC)	0.07	4.3	2e-05	0.00035	3812
Eubacteriales sp. MGS:0627	1,7-dimethylurate	-0.05	-4.3	2e-05	0.00035	8584
Eubacteriales sp. MGS:0635	phenyllactate (PLA)	-0.05	-4.3	2e-05	0.00035	8583
Eubacteriales sp. MGS:0298	X - 12306	0.05	4.3	2e-05	0.00035	8584
Blautia sp. MGS:0416	X - 25419	-0.05	-4.3	2e-05	0.00035	8584
Eubacteriales sp. MGS:0701	X - 24736	0.05	4.3	2e-05	0.00035	8584
Eubacteriales sp. MGS:0647	X - 22834	-0.05	-4.3	2e-05	0.00035	8584
Eubacteriales sp. MGS:0175	3-methyl-2-oxobutyrate	-0.05	-4.3	2e-05	0.00035	8584
Anaerostipes caccae MGS:0747	piperine	0.05	4.3	2e-05	0.00035	8584
Oscillospiraceae sp. MGS:0098	dihydroferulic acid sulfate	-0.05	-4.3	2e-05	0.00035	8584
Blautia sp. MGS:0416	X - 11299	-0.05	-4.3	2e-05	0.00035	8584
Eubacteriales sp. MGS:0305	L-urobilin	0.05	4.3	2e-05	0.00035	8584
Clostridium sp. MGS:0075	2,3-dihydroxypyridine	-0.05	-4.3	2e-05	0.00035	8584
Firmicutes sp. MGS:0341	X - 21733	0.05	4.3	2e-05	0.00035	8584
Firmicutes sp. MGS:0501	3-hydroxycotinine glucuronide	-0.05	-4.3	2e-05	0.00035	8584
Ruthenibacterium lactatiformans MGS:0020	creatine	0.05	4.3	2e-05	0.00035	8584
Erysipelotrichales sp. MGS:0809	betaine	-0.05	-4.3	2e-05	0.00035	8584
Streptococcus parasanguinis MGS:0117	sphingomyelin (d18:2/24:1, d18:1/24:2)*	-0.05	-4.3	2e-05	0.00035	8584
Phoenicibacter congonensis MGS:1249	X - 12013	0.05	4.3	2e-05	0.00035	8584
Clostridiaceae sp. MGS:0238	dihomo-linoleate (20:2n6)	-0.05	-4.3	2e-05	0.00035	8584
Haemophilus pittmaniae MGS:1196	taurodeoxycholic acid 3-sulfate	-0.05	-4.3	2e-05	0.00035	8584
Eubacteriales sp. MGS:0284	X - 18886	-0.05	-4.3	2e-05	0.00035	8584
Candidatus Borkfalkiales sp. MGS:1628	X - 12830	-0.05	-4.3	2e-05	0.00035	8584
Eubacteriales sp. MGS:0691	N,N-dimethylalanine	0.05	4.3	2e-05	0.00035	8584
Eubacteriales sp. MGS:0093	X - 24531	-0.07	-4.3	2e-05	0.00035	3812
Clostridia sp. MGS:1062	4-allylcatechol sulfate	0.05	4.3	2e-05	0.00035	8584
Eubacteriales sp. MGS:0627	X - 21353	0.05	4.3	2e-05	0.00035	8584
Eubacteriales sp. MGS:0376	deoxycholic acid 12-sulfate*	-0.05	-4.3	2e-05	0.00035	8584
Eubacteriales sp. MGS:0120	4-ethylphenylsulfate	0.05	4.3	2e-05	0.00035	8584
Oscillospiraceae sp. MGS:0966	2,3-dihydroxypyridine	0.05	4.3	2e-05	0.00035	8584
Oscillospiraceae sp. MGS:0104	gamma-CEHC	-0.05	-4.3	2e-05	0.00035	8584
Eubacteriales sp. MGS:0506	alpha-ketoglutarate	-0.05	-4.3	2e-05	0.00035	8583
Eubacteriales sp. MGS:0434	X - 11308	0.05	4.3	2e-05	0.00035	8584
Eubacteriales sp. MGS:0232	quinate	-0.05	-4.3	2e-05	0.00035	8583
Latilactobacillus curvatus MGS:1505	methyl glucopyranoside (alpha + beta)	-0.05	-4.3	2e-05	0.00035	8584
Eubacteriales sp. MGS:1250	uridine	-0.05	-4.3	2e-05	0.00035	8584
Firmicutes sp. MGS:0587	norcotinine	-0.05	-4.3	2e-05	0.00035	8584
Clostridia sp. MGS:0946	indole-3-carboxylate	0.05	4.3	2e-05	0.00035	8584
Clostridium sp. TM06-18 MGS:0048	X - 17685	0.05	4.3	2e-05	0.00035	8584
Eubacteriales sp. MGS:0544	cinnamoylglycine	0.05	4.3	2e-05	0.00035	8584
Lactobacillus gasseri MGS:0884	N-acetylcitrulline	0.05	4.3	2e-05	0.00035	8584
Lachnospiraceae sp. MGS:0043	6-bromotryptophan	0.05	4.3	2e-05	0.00035	8584
Bifidobacterium dentium MGS:0579	N-acetylputrescine	0.05	4.3	2e-05	0.00035	8584
Adlercreutzia equolifaciens subsp. celatus MGS:0051	9,10-DiHOME	-0.05	-4.3	2e-05	0.00035	8584
Oscillospiraceae sp. MGS:0412	resveratrol disulfate (2)*	0.05	4.3	2e-05	0.00035	8584
Eubacteriales sp. MGS:0604	X - 13866	0.05	4.3	2e-05	0.00035	8584
Eubacteriales sp. MGS:0087	1,5-anhydroglucitol (1,5-AG)	-0.05	-4.3	2e-05	0.00035	8584
Bacteroides finegoldii MGS:0224	androstenediol (3beta,17beta) disulfate (1)	0.05	4.3	2e-05	0.00035	8584
Oscillospiraceae sp. MGS:0104	X - 17351	-0.05	-4.3	2e-05	0.00035	8584
Prevotella sp. MGS:1040	X - 24795	-0.05	-4.3	2e-05	0.00035	8584
Clostridium phoceensis MGS:0014	uridine	-0.05	-4.3	2e-05	0.00035	8584
Eubacteriales sp. MGS:0184	5-hydroxyhexanoate	0.05	4.3	2e-05	0.00035	8584
Oscillibacter sp. MGS:0243	linoleoylcarnitine (C18:2)*	-0.05	-4.3	2e-05	0.00035	8584
Eubacteriales sp. MGS:0594	5-hydroxylysine	-0.05	-4.3	2e-05	0.00035	8584
Eubacteriales sp. MGS:0263	maleate	-0.05	-4.3	2e-05	0.00035	8583
Eubacteriales sp. MGS:0694	1-myristoyl-2-arachidonoyl-GPC (14:0/20:4)*	-0.05	-4.3	2e-05	0.00035	8584
Anaerostipes hadrus MGS:0003	alpha-ketoglutarate	0.05	4.3	2e-05	0.00035	8583
Lachnospiraceae sp. MGS:0393	heptenedioate (C7:1-DC)*	0.05	4.3	2e-05	0.00035	8583
Eubacteriales sp. MGS:0976	X - 24736	0.05	4.3	2e-05	0.00035	8584
Faecalibacterium prausnitzii MGS:0010	X - 12407	0.05	4.3	2e-05	0.00035	8584
Veillonella atypica MGS:0357	X - 21339	-0.05	-4.3	2e-05	0.00035	8584
Faecalibacterium prausnitzii MGS:0029	N,N-dimethylalanine	-0.05	-4.3	2e-05	0.00035	8584
Eisenbergiella tayi MGS:0355	methionine sulfoxide	-0.05	-4.3	2e-05	0.00035	8584
Lachnospiraceae sp. MGS:1480	X - 17351	-0.05	-4.3	2e-05	0.00035	8584
Clostridium sp. MGS:0075	1-linoleoyl-GPG (18:2)*	0.05	4.3	2e-05	0.00035	8584
Bacteroidales sp. MGS:0147	erythritol	-0.05	-4.3	2e-05	0.00035	8583
Clostridium sp. MGS:0075	X - 21353	0.05	4.3	2e-05	0.00035	8584
Limosilactobacillus fermentum MGS:0990	7-alpha-hydroxy-3-oxo-4-cholestenoate (7-Hoca)	0.05	4.3	2e-05	0.00035	8584
Bifidobacterium longum subsp. longum MGS:0038	pimeloylcarnitine/3-methyladipoylcarnitine (C7-DC)	-0.05	-4.3	2e-05	0.00035	8584
Eubacteriales sp. MGS:0291	tigloylglycine	0.05	4.3	2e-05	0.00035	8584
Dorea sp. AF24-7LB MGS:0086	S-methylcysteine	-0.05	-4.3	2e-05	0.00035	8584
Eubacteriales sp. MGS:0518	sphingomyelin (d18:2/23:0, d18:1/23:1, d17:1/24:1)*	0.05	4.3	2e-05	0.00035	8584
Escherichia marmotae MGS:1282	glycosyl-N-behenoyl-sphingadienine (d18:2/22:0)*	-0.05	-4.3	2e-05	0.00035	8584
Clostridia sp. MGS:0879	X - 11444	-0.05	-4.3	2e-05	0.00035	8584
Eubacterium sp. AF16-48 MGS:0219	tetradecadienedioate (C14:2-DC)*	-0.05	-4.3	2e-05	0.00035	8584
Eubacteriales sp. MGS:0026	3-hydroxybutyrate (BHBA)	-0.05	-4.3	2e-05	0.00035	8583
Eubacteriales sp. MGS:0411	phenylacetylcarnitine	-0.05	-4.3	2e-05	0.00035	8584
Eubacteriales sp. MGS:0509	1-lignoceroyl-GPC (24:0)	0.05	4.3	2e-05	0.00035	8584
Oscillospiraceae sp. MGS:0380	catechol sulfate	0.05	4.3	2e-05	0.00035	8584
Eubacteriales sp. MGS:1087	3-hydroxypyridine glucuronide	0.05	4.3	2e-05	0.00035	8584
Parabacteroides distasonis MGS:0024	2-hydroxydecanoate	0.05	4.3	2e-05	0.00035	8584
Oscillospiraceae sp. MGS:0207	citraconate/glutaconate	-0.05	-4.3	2e-05	0.00035	8583
Eubacteriales sp. MGS:0209	N-methyltaurine	0.05	4.3	2e-05	0.00035	8583
Eubacteriales sp. MGS:0505	X - 25520	0.05	4.3	2e-05	0.00035	8584
Eubacteriales sp. MGS:0306	p-cresol glucuronide*	0.05	4.3	2e-05	0.00035	8584
Eubacteriales sp. MGS:0118	3-carboxy-4-methyl-5-pentyl-2-furanpropionate (3-CMPFP)**	0.05	4.3	2e-05	0.00035	8584
Eubacterium sp. AF16-48 MGS:0219	5-dodecenoylcarnitine (C12:1)	-0.05	-4.3	2e-05	0.00035	8584
Eubacteriales sp. MGS:1114	X - 12013	0.05	4.3	2e-05	0.00035	8584
Oscillospiraceae sp. MGS:0806	X - 12126	-0.05	-4.3	2e-05	0.00035	8584
Clostridia sp. MGS:0385	sphingomyelin (d18:2/24:2)*	0.05	4.3	2e-05	0.00035	8584
Eubacteriales sp. MGS:0882	3-hydroxycotinine glucuronide	0.05	4.3	2e-05	0.00035	8584
Eubacteriales sp. MGS:0891	2-acetamidophenol sulfate	0.05	4.3	2e-05	0.00035	8584
Oscillospiraceae sp. MGS:0256	carnitine	0.05	4.3	2e-05	0.00035	8583
Tyzzerella nexilis MGS:0574	methyl glucopyranoside (alpha + beta)	-0.05	-4.3	2e-05	0.00035	8584
[Clostridium] innocuum MGS:0365	beta-sitosterol	-0.05	-4.3	2e-05	0.00035	8584
Eubacteriales sp. MGS:0711	beta-cryptoxanthin	0.05	4.3	2e-05	0.00035	8584
Clostridium sp. OF03-18AA MGS:0119	glutamate	-0.05	-4.3	2e-05	0.00035	8584
Eubacteriales sp. MGS:0692	X - 24588	0.05	4.3	2e-05	0.00035	8584
Clostridiaceae sp. MGS:0431	cytosine	-0.05	-4.3	2e-05	0.00035	8584
Eubacteriales sp. MGS:0557	X - 12111	0.05	4.3	2e-05	0.00035	8584
Firmicutes sp. MGS:0915	1-palmitoyl-2-palmitoleoyl-GPC (16:0/16:1)*	-0.05	-4.3	2e-05	0.00035	8584
Oscillospiraceae sp. MGS:0072	glycochenodeoxycholate	-0.05	-4.3	2e-05	0.00035	8584
Eubacteriales sp. MGS:0132	1-oleoyl-2-arachidonoyl-GPE (18:1/20:4)*	-0.05	-4.3	2e-05	0.00035	8584
Anaerotruncus colihominis MGS:0307	uridine	-0.05	-4.3	2e-05	0.00035	8584
Eubacterium sp. AF16-48 MGS:0219	3-methylcytidine	-0.05	-4.3	2e-05	0.00035	8584
Streptococcus salivarius MGS:0071	lignoceroyl sphingomyelin (d18:1/24:0)	-0.05	-4.3	2e-05	0.00035	8584
Lactococcus cremoris subsp. tructae MGS:0583	acisoga	-0.05	-4.3	2e-05	0.00035	8584
Escherichia marmotae MGS:1282	N-acetylkynurenine (2)	-0.05	-4.3	2e-05	0.00035	8584
Eubacteriales sp. MGS:0578	sphingomyelin (d18:2/24:2)*	0.05	4.3	2e-05	0.00035	8584
Eubacteriales sp. MGS:1199	ethyl glucuronide	0.05	4.3	2e-05	0.00035	8584
Anaerostipes hadrus MGS:0003	1-(1-enyl-stearoyl)-2-linoleoyl-GPE (P-18:0/18:2)*	-0.05	-4.3	2e-05	0.00035	8584
Eubacteriales sp. MGS:0069	X - 24425	0.05	4.3	2e-05	0.00035	8584
Eubacteriales sp. MGS:0045	taurocholenate sulfate*	0.05	4.3	2e-05	0.00035	8584
Eubacteriales sp. MGS:0518	gamma-glutamylleucine	-0.05	-4.3	2e-05	0.00035	8584
Romboutsia timonensis MGS:0053	deoxycholate	-0.05	-4.3	2e-05	0.00035	8584
Clostridia sp. MGS:1053	glucuronide of piperine metabolite C17H21NO3 (4)*	-0.05	-4.3	2e-05	0.00035	8584
Eubacteriales sp. MGS:0427	4-acetylcatechol sulfate (1)	0.05	4.3	2e-05	0.00035	8584
Eubacteriales sp. MGS:0125	X - 21736	-0.05	-4.3	2e-05	0.00035	8584
Eubacteriales sp. MGS:0536	pregnanediol-3-glucuronide	0.05	4.3	2e-05	0.00035	8584
Candidatus Borkfalkiales sp. MGS:1329	X - 21845	-0.05	-4.3	2e-05	0.00035	8584
Oscillibacter sp. PEA192 MGS:0021	X - 21441	0.05	4.3	2e-05	0.00035	8584
Lachnospiraceae sp. MGS:0433	riboflavin (Vitamin B2)	-0.05	-4.3	2e-05	0.00035	8584
Oscillospiraceae sp. MGS:0765	phenol glucuronide	-0.05	-4.3	2e-05	0.00035	8584
Lachnospiraceae sp. MGS:0748	X - 23782	0.05	4.3	2e-05	0.00035	8584
Eubacteriales sp. MGS:0125	X - 24811	0.05	4.3	2e-05	0.00035	8584
Clostridium sp. MGS:0059	metabolonic lactone sulfate	0.05	4.3	2e-05	0.00035	8584
Eubacteriales sp. MGS:0249	X - 23639	-0.05	-4.3	2e-05	0.00035	8584
Eubacteriales sp. MGS:0476	o-cresol sulfate	0.05	4.3	2e-05	0.00035	8584
Pseudoflavonifractor sp. An184 MGS:0253	pro-hydroxy-pro	0.05	4.3	2e-05	0.00035	8584
Clostridia sp. MGS:0752	deoxycholic acid glucuronide	0.05	4.3	2e-05	0.00035	8584
Phascolarctobacterium succinatutens MGS:0315	glycolithocholate sulfate*	0.05	4.3	2e-05	0.00035	8584
Lachnospiraceae sp. MGS:0236	hydroxycotinine	-0.05	-4.3	2e-05	0.00035	8584
Blautia hydrogenotrophica MGS:0430	histidine	-0.05	-4.3	2e-05	0.00035	8584
Eubacteriales sp. MGS:0449	X - 17354	0.05	4.3	2e-05	0.00035	8584
Eubacteriales sp. MGS:0289	decadienedioic acid (C10:2-DC)**	0.05	4.3	2e-05	0.00035	8584
Clostridia sp. MGS:0787	linoleoylcarnitine (C18:2)*	0.05	4.3	2e-05	0.00035	8584
Dorea formicigenerans MGS:0006	oleate/vaccenate (18:1)	0.05	4.3	2e-05	0.00035	8584
Clostridium sp. MGS:0059	3-methyl-2-oxovalerate	0.05	4.3	2e-05	0.00035	8584
[Clostridium] innocuum MGS:0365	N-formylphenylalanine	-0.05	-4.3	2e-05	0.00035	8584
Roseburia intestinalis MGS:0078	X - 12726	-0.05	-4.3	2e-05	0.00035	8584
Traorella massiliensis MGS:0669	citraconate/glutaconate	0.05	4.3	2e-05	0.00035	8583
Adlercreutzia equolifaciens subsp. celatus MGS:0051	X - 17301	0.05	4.3	2e-05	0.00035	6693
Lachnospiraceae sp. MGS:0831	pentose acid*	0.05	4.3	2e-05	0.00035	8583
Anaerobutyricum hallii MGS:0012	X - 21285	0.05	4.3	2e-05	0.00035	8584
Clostridia sp. MGS:0385	beta-cryptoxanthin	0.05	4.3	2e-05	0.00035	8584
Oscillospiraceae sp. MGS:1173	oxalate (ethanedioate)	0.05	4.3	2e-05	0.00035	8584
Bifidobacterium longum subsp. longum MGS:0038	3-hydroxybutyrate (BHBA)	-0.05	-4.3	2e-05	0.00035	8583
Amedibacillus dolichus MGS:0798	taurolithocholate 3-sulfate	-0.05	-4.3	2e-05	0.00035	8584
Oscillospiraceae sp. MGS:0507	sphingomyelin (d18:0/18:0, d19:0/17:0)*	-0.05	-4.3	2e-05	0.00035	8584
Lachnospiraceae sp. MGS:0629	X - 21845	0.05	4.3	2e-05	0.00035	8584
Senegalimassilia anaerobia MGS:0129	branched chain 14:0 dicarboxylic acid**	-0.05	-4.3	2e-05	0.00035	8584
Oscillospiraceae sp. MGS:0223	oxalate (ethanedioate)	0.05	4.3	2e-05	0.00035	8584
Eubacteriales sp. MGS:0565	norcotinine	-0.05	-4.3	2e-05	0.00035	8584
Eggerthellaceae sp. MGS:0171	3b-hydroxy-5-cholenoic acid	0.05	4.3	2e-05	0.00035	8584
Anaerotruncus colihominis MGS:0307	adrenate (22:4n6)	0.05	4.3	2e-05	0.00035	8584
Intestinimonas sp. MGS:1149	X - 24811	0.05	4.3	2e-05	0.00035	8584
Blautia hydrogenotrophica MGS:0430	octadecenedioate (C18:1-DC)	-0.05	-4.3	2e-05	0.00035	8584
Clostridium paraputrificum MGS:0793	X - 12456	0.05	4.3	2e-05	0.00035	8584
Eubacteriales sp. MGS:0309	alpha-ketoglutaramate*	0.05	4.3	2e-05	0.00035	8583
Oscillospiraceae sp. MGS:0207	9-hydroxystearate	-0.05	-4.3	2e-05	0.00035	8584
Eubacteriales sp. MGS:0604	sphingomyelin (d18:1/20:1, d18:2/20:0)*	0.05	4.3	2e-05	0.00035	8584
Eubacteriales sp. MGS:1369	X - 21410	-0.05	-4.3	2e-05	0.00035	8584
Lachnoclostridium sp. An138 MGS:0395	X - 12544	-0.05	-4.3	2e-05	0.00035	8584
Eubacteriales sp. MGS:0438	1-palmitoyl-2-arachidonoyl-GPI (16:0/20:4)*	0.05	4.3	2e-05	0.00035	8584
Eubacteriales sp. MGS:0188	X - 23997	-0.05	-4.3	2e-05	0.00035	8584
Eubacteriales sp. MGS:1129	X - 11843	0.05	4.3	2e-05	0.00035	8584
Coprococcus sp. AM27-12LB MGS:0687	X - 22162	-0.05	-4.3	2e-05	0.00035	8584
Coprococcus sp. OM04-5BH MGS:1028	1-lignoceroyl-GPC (24:0)	0.05	4.3	2e-05	0.00035	8584
Eubacteriales sp. MGS:0530	2-ethylphenylsulfate	0.05	4.3	2e-05	0.00035	8584
Dorea phocaeensis MGS:0865	tetrahydrocortisone glucuronide (5)	0.05	4.3	2e-05	0.00035	8584
Oscillospiraceae sp. MGS:0461	2-furoylcarnitine	0.07	4.3	2e-05	0.00035	3812
Massilistercora timonensis MGS:0458	gamma-glutamylglycine	0.05	4.3	2e-05	0.00035	8584
Eubacteriales sp. MGS:1025	X - 23587	-0.05	-4.3	2e-05	0.00035	8584
Oxalobacter formigenes MGS:0552	3-bromo-5-chloro-2,6-dihydroxybenzoic acid*	0.05	4.3	2e-05	0.00036	8584
Akkermansia muciniphila MGS:0110	trans-2-hexenoylglycine	0.05	4.3	2e-05	0.00036	8584
Clostridia sp. MGS:0645	ribitol	-0.05	-4.3	2e-05	0.00036	8583
Anaerotignum lactatifermentans MGS:0676	2-hydroxybutyrate/2-hydroxyisobutyrate	0.05	4.3	2e-05	0.00036	8583
Eubacteriales sp. MGS:0535	hydroxy-CMPF*	0.05	4.3	2e-05	0.00036	8584
Eubacteriales sp. MGS:0600	5-acetylamino-6-amino-3-methyluracil	-0.05	-4.3	2e-05	0.00036	8583
Lachnospiraceae sp. MGS:1005	leucine	-0.05	-4.3	2e-05	0.00036	8584
Oscillospiraceae sp. MGS:0104	3-hydroxybutyrate (BHBA)	0.05	4.3	2e-05	0.00036	8583
Eubacteriales sp. MGS:0342	methyl glucopyranoside (alpha + beta)	0.05	4.3	2e-05	0.00036	8584
Eubacteriales sp. MGS:0338	gamma-glutamylleucine	-0.05	-4.3	2e-05	0.00036	8584
Clostridium sp. M62/1 MGS:0354	hydantoin-5-propionate	-0.05	-4.3	2e-05	0.00036	8583
Lachnotalea sp. AF33-28 MGS:0403	3-methylxanthine	0.05	4.3	2e-05	0.00036	8584
Eubacteriales sp. MGS:0961	X - 12830	0.05	4.3	2e-05	0.00036	8584
Clostridium sp. TM06-18 MGS:0048	X - 12101	-0.05	-4.3	2e-05	0.00036	8584
Bifidobacterium angulatum MGS:0632	perfluorooctanoate (PFOA)	-0.05	-4.3	2e-05	0.00036	8584
Anaerotruncus colihominis MGS:0307	palmitoleate (16:1n7)	0.05	4.3	2e-05	0.00036	8584
Eubacteriales sp. MGS:0969	phenylacetate	0.05	4.3	2e-05	0.00036	8584
Eubacteriales sp. MGS:0803	3-hydroxylaurate	-0.05	-4.3	2e-05	0.00036	8584
Veillonella parvula MGS:0220	glutamine conjugate of C6H10O2 (2)*	-0.05	-4.3	2e-05	0.00036	8584
Eubacteriales sp. MGS:0426	taurocholate	0.05	4.3	2e-05	0.00036	8584
Eubacteriales sp. MGS:0396	gulonate*	-0.05	-4.3	2e-05	0.00036	8583
Eubacteriales sp. MGS:1379	X - 12261	0.05	4.3	2e-05	0.00036	8584
Clostridia sp. MGS:0909	thyroxine	-0.05	-4.3	2e-05	0.00036	8584
Bifidobacterium catenulatum subsp. kashiwanohense MGS:0292	4-hydroxyhippurate	0.05	4.3	2e-05	0.00036	8584
Bacteria sp. MGS:0911	X - 11843	0.05	4.3	2e-05	0.00036	8584
Eubacteriales sp. MGS:0757	4-methylcatechol sulfate	0.05	4.3	2e-05	0.00036	8584
Eubacteriales sp. MGS:1078	X - 24352	-0.05	-4.3	2e-05	0.00036	8584
Flavonifractor sp. An10 MGS:0495	alpha-hydroxyisovalerate	-0.05	-4.3	2e-05	0.00036	8584
Eubacteriales sp. MGS:0628	5alpha-pregnan-3beta,20alpha-diol disulfate	0.05	4.3	2e-05	0.00036	8584
Faecalibacterium sp. MGS:0073	3-(4-hydroxyphenyl)lactate	0.05	4.3	2e-05	0.00036	8584
Eubacteriales sp. MGS:0284	X - 24337	-0.05	-4.3	2e-05	0.00036	8584
Haemophilus parainfluenzae MGS:0181	glycoursodeoxycholate	0.05	4.3	2e-05	0.00036	8584
Blautia obeum MGS:0009	Urolithin B glucuronide	-0.07	-4.3	2e-05	0.00036	3812
Clostridium sp. TM06-18 MGS:0048	1-lignoceroyl-GPC (24:0)	-0.05	-4.3	2e-05	0.00036	8584
Eubacteriales sp. MGS:0298	X - 25983	0.07	4.3	2e-05	0.00036	3812
Intestinimonas sp. MGS:1149	erucate (22:1n9)	0.05	4.3	2e-05	0.00036	8584
Clostridia sp. MGS:1020	histidine betaine (hercynine)*	0.05	4.3	2e-05	0.00036	8584
Coprococcus comes MGS:0016	X - 17655	-0.05	-4.3	2e-05	0.00036	8584
Blautia sp. MGS:0206	2'-O-methyluridine	-0.05	-4.3	2e-05	0.00036	8584
Bacteria sp. MGS:0638	X - 26119	0.1	4.3	2e-05	0.00036	1891
Eubacteriales sp. MGS:0580	trimethylamine N-oxide	-0.05	-4.3	2e-05	0.00036	8584
Eubacteriales sp. MGS:1336	androstenediol (3beta,17beta) disulfate (1)	-0.05	-4.3	2e-05	0.00036	8584
Eubacteriales sp. MGS:0175	tartronate (hydroxymalonate)	-0.05	-4.3	2e-05	0.00036	8584
Eubacteriales sp. MGS:0083	pregnanediol-3-glucuronide	0.05	4.3	2e-05	0.00036	8584
Eubacteriales sp. MGS:0651	S-methylmethionine	-0.05	-4.3	2e-05	0.00036	8584
Bifidobacterium dentium MGS:0579	androstenediol (3alpha, 17alpha) monosulfate (2)	-0.05	-4.3	2e-05	0.00036	8584
Erysipelatoclostridium ramosum MGS:0538	3-methylglutaconate	0.05	4.3	2e-05	0.00036	8583
Enterococcus faecalis MGS:0742	X - 15461	0.05	4.3	2e-05	0.00036	8584
Oscillospiraceae sp. MGS:0665	1-palmitoyl-GPE (16:0)	0.05	4.3	2e-05	0.00036	8584
Peptostreptococcaceae sp. MGS:0200	gamma-glutamylalanine	-0.05	-4.3	2e-05	0.00036	8584
Eubacteriales sp. MGS:0316	4-oxo-retinoic acid	0.05	4.3	2e-05	0.00036	8584
Eubacteriales sp. MGS:0405	5-hydroxyindole sulfate	0.05	4.3	2e-05	0.00036	8584
Alistipes indistinctus MGS:0121	taurochenodeoxycholic acid 3-sulfate	-0.05	-4.3	2e-05	0.00036	8584
Eggerthellaceae sp. MGS:0171	X - 11315	-0.05	-4.3	2e-05	0.00036	8584
Dorea longicatena MGS:0039	perfluorooctanesulfonate (PFOS)	-0.05	-4.3	2e-05	0.00036	8584
Proteobacteria sp. MGS:0275	octadecanedioate (C18-DC)	0.05	4.3	2e-05	0.00036	8584
Eubacterium ramulus MGS:0068	sulfate of piperine metabolite C16H19NO3 (3)*	0.05	4.3	2e-05	0.00036	8584
Enterobacter kobei MGS:1532	hyocholate	0.05	4.3	2e-05	0.00036	8584
Blautia obeum MGS:0001	glycine	-0.05	-4.3	2e-05	0.00036	8584
Anaerostipes hadrus MGS:0003	X - 21470	0.05	4.3	2e-05	0.00036	8584
Clostridium sp. MGS:0444	catechol sulfate	0.05	4.3	2e-05	0.00036	8584
Clostridia sp. MGS:0512	X - 22834	-0.05	-4.3	2e-05	0.00036	8584
Clostridium sp. AF34-13 MGS:0173	glycerate	0.05	4.3	2e-05	0.00036	8583
Eubacteriales sp. MGS:0322	dodecadienoate (12:2)*	0.05	4.3	2e-05	0.00036	8584
Turicibacter sanguinis MGS:0274	indoleacetoylcarnitine*	0.06	4.3	2e-05	0.00036	5703
Clostridia sp. MGS:0368	hypotaurine	0.05	4.3	2e-05	0.00036	8583
Eubacteriales sp. MGS:0563	5-hydroxylysine	0.05	4.3	2e-05	0.00036	8584
Flavonifractor sp. An10 MGS:0495	glutarate (C5-DC)	-0.05	-4.3	2e-05	0.00036	8583
Peptostreptococcaceae sp. MGS:0200	threonate	0.05	4.3	2e-05	0.00036	8583
Oscillospiraceae sp. MGS:0429	diacylglycerol (16:1/18:2 [2], 16:0/18:3 [1])*	-0.07	-4.3	2e-05	0.00036	3812
Eubacteriales sp. MGS:0803	X - 24418	0.05	4.3	2e-05	0.00036	8584
Erysipelotrichales sp. MGS:0283	urate	-0.05	-4.3	2e-05	0.00036	8584
Eubacteriales sp. MGS:0688	taurolithocholate 3-sulfate	-0.05	-4.3	2e-05	0.00036	8584
Eubacteriales sp. MGS:0568	cotinine	-0.05	-4.3	2e-05	0.00036	8584
Lachnospiraceae sp. MGS:0233	dihydrocaffeate sulfate (2)	0.05	4.3	2e-05	0.00036	8583
Oscillospiraceae sp. MGS:0806	3-carboxy-4-methyl-5-pentyl-2-furanpropionate (3-CMPFP)**	0.05	4.3	2e-05	0.00036	8584
Bacteroides xylanisolvens MGS:0091	3-methyl catechol sulfate (1)	-0.05	-4.3	2e-05	0.00036	8584
Eubacteriales sp. MGS:0083	N-acetylmethionine	0.05	4.3	2e-05	0.00036	8584
Eubacteriales sp. MGS:0161	1-palmitoyl-2-palmitoleoyl-GPC (16:0/16:1)*	-0.05	-4.3	2e-05	0.00036	8584
Eubacteriales sp. MGS:0405	1-palmitoyl-GPG (16:0)*	-0.05	-4.3	2e-05	0.00036	8584
Lachnospiraceae sp. MGS:0236	sphingomyelin (d18:2/23:0, d18:1/23:1, d17:1/24:1)*	0.05	4.3	2e-05	0.00036	8584
Eubacteriales sp. MGS:0329	hyocholate	0.05	4.3	2e-05	0.00036	8584
Eggerthellales sp. MGS:0177	X - 22520	-0.07	-4.3	2e-05	0.00036	3812
Eubacteriales sp. MGS:0707	X - 13728	-0.05	-4.3	2e-05	0.00036	8584
Eubacteriales sp. MGS:0154	sulfate of piperine metabolite C16H19NO3 (2)*	-0.05	-4.3	2e-05	0.00036	8584
Limosilactobacillus fermentum MGS:0990	hydroxyasparagine**	0.05	4.3	2e-05	0.00036	8584
Saccharomyces cerevisiae MGS:0782	glycoursodeoxycholate	0.05	4.3	2e-05	0.00036	8584
Anaeromassilibacillus sp. Marseille-P3371 MGS:0304	methionine	-0.05	-4.3	2e-05	0.00036	8584
Eubacteriales sp. MGS:0751	phenylacetylcarnitine	0.05	4.3	2e-05	0.00036	8584
Enterocloster citroniae MGS:0285	paraxanthine	-0.05	-4.3	2e-05	0.00036	8584
Butyricicoccus sp. OM04-18BH MGS:0139	solanidine	-0.05	-4.3	2e-05	0.00036	8584
Eubacteriales sp. MGS:0637	X - 12707	0.05	4.3	2e-05	0.00036	8584
Eubacteriales sp. MGS:0153	glycosyl-N-behenoyl-sphingadienine (d18:2/22:0)*	0.05	4.3	2e-05	0.00036	8584
Eubacteriales sp. MGS:0771	docosahexaenoylcholine	0.05	4.3	2e-05	0.00036	8584
Oscillospiraceae sp. MGS:0507	S-methylcysteine sulfoxide	0.05	4.3	2e-05	0.00036	8584
Eubacteriales sp. MGS:0588	4-ethylcatechol sulfate	0.05	4.3	2e-05	0.00036	8584
Akkermansia muciniphila MGS:0110	sebacate (C10-DC)	0.05	4.3	2e-05	0.00036	8584
Eubacteriales sp. MGS:0316	lactosyl-N-nervonoyl-sphingosine (d18:1/24:1)*	0.05	4.3	2e-05	0.00036	8584
Candidatus Borkfalkiales sp. MGS:1397	4-ethyl-2-methoxyphenol sulfate	0.05	4.3	2e-05	0.00036	8584
Butyricicoccus sp. OM04-18BH MGS:0139	pentose acid*	0.05	4.3	2e-05	0.00036	8583
[Ruminococcus] torques MGS:0088	1-oleoyl-GPC (18:1)	-0.05	-4.3	2e-05	0.00036	8584
[Ruminococcus] gnavus MGS:0239	2-ethylphenylsulfate	0.05	4.3	2e-05	0.00036	8584
Streptococcus oralis subsp. oralis MGS:0705	N-methyltaurine	-0.05	-4.3	2e-05	0.00036	8583
Eubacteriales sp. MGS:0482	X - 23639	-0.05	-4.3	2e-05	0.00036	8584
Blautia hydrogenotrophica MGS:0430	indole-3-carboxylate	-0.05	-4.3	2e-05	0.00036	8584
Eubacteriales sp. MGS:0668	1-stearoyl-2-arachidonoyl-GPE (18:0/20:4)	-0.05	-4.3	2e-05	0.00036	8584
Anaerotignum lactatifermentans MGS:0676	gamma-CEHC	-0.05	-4.3	2e-05	0.00036	8584
Eubacteriales sp. MGS:0209	X - 12013	0.05	4.3	2e-05	0.00036	8584
Bacteria sp. MGS:0361	X - 25503	0.05	4.3	2e-05	0.00036	8584
Eubacteriales sp. MGS:0235	1H-indole-7-acetic acid	0.07	4.3	2e-05	0.00036	3812
Flintibacter sp. KGMB00164 MGS:0374	3-carboxy-4-methyl-5-pentyl-2-furanpropionate (3-CMPFP)**	-0.05	-4.3	2e-05	0.00036	8584
Eubacteriales sp. MGS:0843	X - 23587	-0.05	-4.3	2e-05	0.00036	8584
Oscillospiraceae sp. MGS:0135	3-hydroxyhippurate sulfate	0.05	4.3	2e-05	0.00036	8584
Streptococcus oralis subsp. oralis MGS:0705	X - 12544	-0.05	-4.3	2e-05	0.00036	8584
Oscillibacter sp. MGS:0734	sphingomyelin (d18:0/18:0, d19:0/17:0)*	-0.05	-4.3	2e-05	0.00036	8584
Lachnospiraceae sp. MGS:0667	3,4-dihydroxybutyrate	0.05	4.3	2e-05	0.00036	8583
Oscillospiraceae sp. MGS:0849	X - 26111	0.05	4.3	2e-05	0.00036	8584
Eubacteriales sp. MGS:0984	X - 17367	0.05	4.3	2e-05	0.00036	8584
Eubacteriales sp. MGS:0926	paraxanthine	0.05	4.3	2e-05	0.00036	8584
Peptostreptococcaceae sp. MGS:0200	X - 17354	0.05	4.3	2e-05	0.00036	8584
Erysipelatoclostridium sp. An173 MGS:1495	fructosyllysine	-0.05	-4.3	2e-05	0.00036	8584
Clostridium sp. TF06-15AC MGS:0032	X - 13684	0.05	4.3	2e-05	0.00036	8584
Oscillospiraceae sp. MGS:0072	N-acetylneuraminate	-0.05	-4.3	2e-05	0.00036	8584
Clostridia sp. MGS:0550	glycoursodeoxycholic acid sulfate (1)	-0.05	-4.3	2e-05	0.00036	8584
Eubacteriales sp. MGS:0083	7-methylguanine	-0.05	-4.3	2e-05	0.00036	8584
[Ruminococcus] lactaris MGS:0109	tricosanoyl sphingomyelin (d18:1/23:0)*	0.05	4.3	2e-05	0.00036	8584
Lachnospiraceae sp. MGS:1032	3-hydroxyhippurate	-0.05	-4.3	2e-05	0.00036	8584
Blautia hansenii MGS:0981	X - 24811	-0.05	-4.3	2e-05	0.00036	8584
Eubacteriales sp. MGS:0103	X - 19141	0.05	4.3	2e-05	0.00036	8584
Oscillospiraceae sp. MGS:0412	(14 or 15)-methylpalmitate (a17:0 or i17:0)	0.05	4.3	2e-05	0.00036	8584
Eubacteriales sp. MGS:0062	X - 21258	-0.05	-4.3	2e-05	0.00036	8584
Intestinimonas sp. MGS:1018	6-oxopiperidine-2-carboxylate	-0.05	-4.3	2e-05	0.00036	8584
Eubacteriales sp. MGS:0289	2-aminoadipate	-0.05	-4.3	2e-05	0.00036	8584
Eubacteriales sp. MGS:0087	X - 12707	0.05	4.3	2e-05	0.00036	8584
Escherichia coli MGS:0195	1-(1-enyl-palmitoyl)-2-linoleoyl-GPC (P-16:0/18:2)*	-0.05	-4.3	2e-05	0.00036	8584
Clostridia sp. MGS:1427	X - 12126	0.05	4.3	2e-05	0.00036	8584
Firmicutes sp. MGS:0526	X - 23680	-0.05	-4.3	2e-05	0.00036	8584
Oscillospiraceae sp. MGS:0098	ethyl glucuronide	0.05	4.3	2e-05	0.00036	8584
Eubacteriales sp. MGS:0518	hydroxypalmitoyl sphingomyelin (d18:1/16:0(OH))**	0.05	4.3	2e-05	0.00036	8584
Eubacteriales sp. MGS:0331	1-palmitoyl-2-arachidonoyl-GPE (16:0/20:4)*	-0.05	-4.3	2e-05	0.00036	8584
Bifidobacterium pullorum subsp. gallinarum MGS:1171	citraconate/glutaconate	0.05	4.3	2e-05	0.00036	8583
Eubacteriales sp. MGS:0938	butyrylcarnitine (C4)	-0.05	-4.3	2e-05	0.00036	8584
Eubacteriales sp. MGS:0447	isobutyrylcarnitine (C4)	0.05	4.3	2e-05	0.00036	8584
Acidaminococcus intestini MGS:0407	X - 12283	-0.05	-4.3	2e-05	0.00036	8584
Coprobacillus cateniformis MGS:0456	4-acetamidophenol	0.05	4.3	2e-05	0.00036	8584
Ruminococcus sp. AM42-11 MGS:0002	dihydroferulic acid sulfate	-0.05	-4.3	2e-05	0.00036	8584
Lachnoclostridium sp. MGS:1343	5-hydroxymethyl-2-furoylcarnitine*	0.05	4.3	2e-05	0.00036	8584
Clostridia sp. MGS:0724	pyruvate	-0.05	-4.3	2e-05	0.00036	8583
Eubacteriales sp. MGS:1303	5alpha-pregnan-3beta,20alpha-diol monosulfate (2)	0.05	4.3	2e-05	0.00036	8584
Pseudoflavonifractor sp. An184 MGS:0253	riboflavin (Vitamin B2)	-0.05	-4.3	2e-05	0.00036	8584
Eubacteriales sp. MGS:0580	linoleoylcarnitine (C18:2)*	-0.05	-4.3	2e-05	0.00036	8584
Eubacteriales sp. MGS:0161	X - 21829	-0.06	-4.3	2e-05	0.00036	4772
Eubacteriales sp. MGS:0153	1-lignoceroyl-GPC (24:0)	0.05	4.3	2e-05	0.00036	8584
Flavonifractor plautii MGS:0079	2-hydroxyarachidate*	0.07	4.3	2e-05	0.00036	3812
Fusobacterium nucleatum subsp. animalis MGS:1418	3-hydroxyadipate	0.05	4.3	2e-05	0.00036	8583
Oscillibacter sp. MGS:0372	X - 24795	0.05	4.3	2e-05	0.00036	8584
Eubacteriales sp. MGS:0116	X - 25422	0.05	4.3	2e-05	0.00036	8584
Eubacteriales sp. MGS:0305	1-stearoyl-2-oleoyl-GPC (18:0/18:1)	-0.05	-4.3	2e-05	0.00036	8584
Eubacteriales sp. MGS:0653	1-stearoyl-2-linoleoyl-GPE (18:0/18:2)*	-0.05	-4.3	2e-05	0.00036	8584
Eubacteriales sp. MGS:1355	5alpha-androstan-3beta,17alpha-diol disulfate	0.05	4.3	2e-05	0.00036	8584
Bilophila wadsworthia MGS:0049	X - 12407	-0.05	-4.3	2e-05	0.00036	8584
Eubacteriales sp. MGS:0511	carotene diol (3)	-0.05	-4.3	2e-05	0.00036	8584
Ruminococcus sp. AF41-9 MGS:0203	tiglylcarnitine (C5:1-DC)	0.05	4.3	2e-05	0.00036	8584
Eubacteriales sp. MGS:0474	phenol glucuronide	-0.05	-4.3	2e-05	0.00036	8584
Eubacteriales sp. MGS:0013	X - 11308	-0.05	-4.3	2e-05	0.00036	8584
Eubacteriales sp. MGS:0755	oleoyl ethanolamide	0.05	4.3	2e-05	0.00036	8584
Holdemanella sp. MGS:0822	X - 12830	-0.05	-4.3	2e-05	0.00036	8584
Eubacteriales sp. MGS:0447	X - 12830	-0.05	-4.3	2e-05	0.00036	8584
Eubacteriales sp. MGS:0367	linoleoylcarnitine (C18:2)*	-0.05	-4.3	2e-05	0.00036	8584
Eubacteriales sp. MGS:0428	caffeic acid sulfate	0.05	4.3	2e-05	0.00036	8583
Eubacteriales sp. MGS:0230	lactosyl-N-palmitoyl-sphingosine (d18:1/16:0)	0.05	4.3	2e-05	0.00036	8584
Eubacterium sp. AF34-35BH MGS:0231	6-bromotryptophan	0.05	4.3	2e-05	0.00036	8584
Lachnospiraceae sp. MGS:0040	xanthurenate	0.05	4.3	2e-05	0.00036	8584
Oscillospiraceae sp. MGS:0072	gentisate	0.05	4.3	2e-05	0.00036	8584
Eubacteriales sp. MGS:0284	1-palmitoylglycerol (16:0)	-0.05	-4.3	2e-05	0.00036	8584
Lachnospiraceae sp. MGS:0598	2-oxoarginine*	0.05	4.3	2e-05	0.00036	8584
Clostridia sp. MGS:0463	X - 22520	-0.07	-4.3	2e-05	0.00036	3812
Eubacteriales sp. MGS:0536	3b-hydroxy-5-cholenoic acid	0.05	4.3	2e-05	0.00036	8584
Eubacteriales sp. MGS:0518	X - 23644	0.05	4.3	2e-05	0.00036	8584
Blautia sp. AF19-10LB MGS:0157	X - 11444	-0.05	-4.3	2e-05	0.00036	8584
Eubacteriales sp. MGS:1281	X - 15728	0.05	4.3	2e-05	0.00036	8584
Lachnospiraceae sp. MGS:0414	X - 17612	0.06	4.3	2e-05	0.00036	4772
Lachnospiraceae sp. MGS:0712	X - 21383	0.05	4.3	2e-05	0.00036	8584
Eubacteriales sp. MGS:0502	2'-O-methylcytidine	0.05	4.3	2e-05	0.00036	8584
Ruminococcus bicirculans MGS:0067	X - 23997	-0.05	-4.3	2e-05	0.00036	8584
Enterobacter ludwigii MGS:1259	taurolithocholate 3-sulfate	-0.05	-4.3	2e-05	0.00036	8584
Eubacteriales sp. MGS:0085	stachydrine	0.05	4.3	2e-05	0.00036	8584
Clostridium sp. AF34-13 MGS:0173	3-hydroxy-2-ethylpropionate	-0.05	-4.3	2e-05	0.00036	8584
Enterocloster clostridioformis MGS:0686	diacylglycerol (16:1/18:2 [2], 16:0/18:3 [1])*	0.07	4.3	2e-05	0.00036	3812
Clostridia sp. MGS:0508	1-oleoyl-2-docosahexaenoyl-GPC (18:1/22:6)*	0.05	4.3	2e-05	0.00036	8584
Eubacterium sp. AF16-48 MGS:0219	alpha-ketoglutarate	-0.05	-4.3	2e-05	0.00036	8583
Eubacteriales sp. MGS:0204	X - 24475	0.05	4.3	2e-05	0.00036	8584
Oscillospiraceae sp. MGS:0648	X - 13658	0.05	4.3	2e-05	0.00036	8584
Peptostreptococcaceae sp. MGS:0200	glycerate	0.05	4.3	2e-05	0.00036	8583
Clostridia sp. MGS:1157	X - 25523	0.05	4.3	2e-05	0.00036	8584
Eubacteriales sp. MGS:0136	1-(1-enyl-palmitoyl)-2-linoleoyl-GPE (P-16:0/18:2)*	0.05	4.3	2e-05	0.00036	8584
Eubacteriales sp. MGS:0717	hydantoin-5-propionate	-0.05	-4.3	2e-05	0.00036	8583
Eubacteriales sp. MGS:0697	1-oleoyl-2-docosahexaenoyl-GPC (18:1/22:6)*	0.05	4.3	2e-05	0.00036	8584
Faecalibacterium prausnitzii MGS:0241	docosapentaenoylcarnitine (C22:5n3)*	0.05	4.3	2e-05	0.00036	8584
Eubacteriales sp. MGS:0331	N-acetyltyrosine	-0.05	-4.3	2e-05	0.00036	8584
Clostridia sp. MGS:1127	2'-O-methylcytidine	0.05	4.3	2e-05	0.00036	8584
Clostridia sp. MGS:0272	metabolonic lactone sulfate	-0.05	-4.3	2e-05	0.00036	8584
Pseudoruminococcus massiliensis MGS:0346	butyrylcarnitine (C4)	-0.05	-4.3	2e-05	0.00036	8584
Eubacteriales sp. MGS:0530	glutamine conjugate of C6H10O2 (2)*	0.05	4.3	2e-05	0.00036	8584
Eubacteriales sp. MGS:1067	X - 24531	0.07	4.3	2e-05	0.00036	3812
Eubacteriales sp. MGS:1090	X - 21839	-0.05	-4.3	2e-05	0.00036	8584
Intestinimonas massiliensis MGS:1304	nicotinamide riboside	0.05	4.3	2e-05	0.00036	8584
Erysipelotrichales sp. MGS:0303	caffeine	0.05	4.3	2e-05	0.00036	8584
Lachnospiraceae sp. MGS:0831	sphingomyelin (d18:0/18:0, d19:0/17:0)*	-0.05	-4.3	2e-05	0.00036	8584
Lachnospiraceae sp. MGS:0433	X - 24473	-0.05	-4.3	2e-05	0.00036	8584
Bacteria sp. MGS:1096	N2,N5-diacetylornithine	0.05	4.3	2e-05	0.00036	8584
Blautia sp. MGS:0416	N-acetylaspartate (NAA)	-0.05	-4.3	2e-05	0.00036	8584
Clostridium sp. SN20 MGS:0603	2-furoylcarnitine	-0.07	-4.3	2e-05	0.00036	3812
Eubacteriales sp. MGS:0662	X - 11308	-0.05	-4.3	2e-05	0.00036	8584
Clostridia sp. MGS:0756	tigloylglycine	0.05	4.3	2e-05	0.00036	8584
Actinomyces sp. ICM58 MGS:0410	S-methylmethionine	-0.05	-4.3	2e-05	0.00036	8584
Lachnospiraceae sp. MGS:0257	2-hydroxydecanoate	0.05	4.3	2e-05	0.00036	8584
Eubacteriales sp. MGS:0594	linoleoylcholine*	0.05	4.3	2e-05	0.00036	8584
Clostridia sp. MGS:0918	phenylacetate	0.05	4.3	2e-05	0.00036	8584
Eubacteriales sp. MGS:0502	3-hydroxyoctanoylcarnitine (2)	0.05	4.3	2e-05	0.00036	8584
Eubacteriales sp. MGS:0986	palmitoleate (16:1n7)	0.05	4.3	2e-05	0.00036	8584
Clostridia sp. MGS:0706	hydroxy-CMPF*	0.05	4.3	2e-05	0.00036	8584
Anaeromassilibacillus sp. Marseille-P3371 MGS:0304	2-methylmalonylcarnitine (C4-DC)	-0.05	-4.3	2e-05	0.00036	6693
Clostridium paraputrificum MGS:0793	X - 11483	-0.05	-4.3	2e-05	0.00036	8584
Bacteroides uniformis MGS:0007	X - 24352	0.05	4.3	2e-05	0.00036	8584
Eubacteriales sp. MGS:0600	beta-alanine	-0.05	-4.3	2e-05	0.00036	8584
Eubacteriales sp. MGS:0311	sphingomyelin (d17:1/16:0, d18:1/15:0, d16:1/17:0)*	0.05	4.3	2e-05	0.00036	8584
Eubacteriales sp. MGS:0353	N-acetylneuraminate	0.05	4.3	2e-05	0.00036	8584
Eubacteriales sp. MGS:0621	X - 24531	0.07	4.3	2e-05	0.00036	3812
Lactobacillus delbrueckii subsp. bulgaricus MGS:0465	X - 11880	-0.05	-4.3	2e-05	0.00036	8584
Eubacteriales sp. MGS:0432	N-palmitoyl-sphingosine (d18:1/16:0)	-0.05	-4.3	2e-05	0.00036	8584
Eubacteriales sp. MGS:0342	2'-O-methylcytidine	0.05	4.3	2e-05	0.00036	8584
Clostridia sp. MGS:0841	X - 18901	0.05	4.3	2e-05	0.00036	8584
Eubacteriales sp. MGS:0418	1-palmitoyl-GPE (16:0)	0.05	4.3	2e-05	0.00036	8584
Amedibacillus dolichus MGS:0798	4-cholesten-3-one	0.05	4.3	2e-05	0.00036	8584
Eubacteriales sp. MGS:0062	X - 21661	0.07	4.3	2e-05	0.00036	3812
Eubacteriales sp. MGS:0434	cystathionine	-0.05	-4.3	2e-05	0.00036	8584
Phascolarctobacterium succinatutens MGS:0315	1-palmitoyl-2-arachidonoyl-GPI (16:0/20:4)*	0.05	4.3	2e-05	0.00036	8584
Lachnospiraceae sp. MGS:0393	N-delta-acetylornithine	-0.05	-4.3	2e-05	0.00036	8584
Clostridia sp. MGS:1058	3-hydroxy-2-methylpyridine sulfate	0.05	4.3	2e-05	0.00036	8584
Firmicutes sp. MGS:0810	X - 22834	-0.05	-4.3	2e-05	0.00036	8584
Eubacteriales sp. MGS:0443	isovalerylglycine	0.05	4.3	2e-05	0.00036	8584
Clostridia sp. MGS:0435	N-acetylneuraminate	-0.05	-4.3	2e-05	0.00036	8584
Eubacteriales sp. MGS:0829	X - 22509	0.05	4.3	2e-05	0.00036	8584
Ruminococcus sp. JE7A12 MGS:0640	4-allylcatechol sulfate	0.05	4.3	2e-05	0.00036	8584
Eubacteriales sp. MGS:0763	X - 12851	-0.05	-4.3	2e-05	0.00036	8584
Bifidobacterium angulatum MGS:0632	2S,3R-dihydroxybutyrate	-0.05	-4.3	2e-05	0.00036	8583
Enterocloster aldenensis MGS:0362	1-(1-enyl-palmitoyl)-2-oleoyl-GPC (P-16:0/18:1)*	-0.05	-4.3	2e-05	0.00036	8584
Eubacteriales sp. MGS:0136	methylnaphthyl sulfate (2)*	-0.05	-4.3	2e-05	0.00036	8584
Eubacteriales sp. MGS:0377	1-palmitoleoylglycerol (16:1)*	-0.05	-4.3	2e-05	0.00036	8584
Eubacteriales sp. MGS:0926	X - 12261	0.05	4.3	2e-05	0.00036	8584
Prevotellaceae sp. MGS:1159	X - 12013	0.05	4.3	2e-05	0.00036	8584
Eubacteriales sp. MGS:0434	acisoga	-0.05	-4.3	2e-05	0.00036	8584
Blautia hydrogenotrophica MGS:0430	2-ethylphenylsulfate	0.05	4.3	2e-05	0.00036	8584
Clostridia sp. MGS:1053	3-methyl catechol sulfate (1)	-0.05	-4.3	2e-05	0.00036	8584
Veillonellaceae sp. MGS:0504	octanoylcarnitine (C8)	-0.05	-4.3	2e-05	0.00036	8584
Firmicutes sp. MGS:0397	stachydrine	0.05	4.3	2e-05	0.00036	8584
Eubacteriales sp. MGS:0211	beta-sitosterol	0.05	4.3	2e-05	0.00036	8584
Clostridia sp. MGS:0140	serotonin	0.05	4.3	2e-05	0.00036	8584
Lachnoclostridium sp. An138 MGS:0395	metabolonic lactone sulfate	-0.05	-4.3	2e-05	0.00036	8584
Eubacteriales sp. MGS:0349	picolinate	0.05	4.3	2e-05	0.00036	8584
Butyricicoccus sp. MGS:0008	glutarylcarnitine (C5-DC)	-0.05	-4.3	2e-05	0.00036	8584
Eubacteriales sp. MGS:0209	glycodeoxycholate 3-sulfate	-0.05	-4.3	2e-05	0.00036	8584
Acidaminococcus massiliensis MGS:1339	4-methylguaiacol sulfate	0.05	4.3	2e-05	0.00036	8584
Coprococcus eutactus MGS:0155	X - 17301	-0.05	-4.3	2e-05	0.00036	6693
Clostridium sp. M62/1 MGS:0354	methionine sulfoxide	-0.05	-4.3	2e-05	0.00036	8584
Oscillospiraceae sp. MGS:0437	X - 21661	0.07	4.3	2e-05	0.00036	3812
Eubacterium ramulus MGS:0387	X - 12013	-0.05	-4.3	2e-05	0.00036	8584
Oscillospiraceae sp. MGS:0693	X - 24531	0.07	4.3	2e-05	0.00036	3812
Eubacteriales sp. MGS:0518	1-palmitoleoylglycerol (16:1)*	-0.05	-4.3	2e-05	0.00036	8584
Flavonifractor sp. An10 MGS:0495	X - 25279	0.05	4.3	2e-05	0.00036	8584
Collinsella aerofaciens MGS:0019	X - 12830	0.05	4.3	2e-05	0.00036	8584
Anaerotruncus massiliensis MGS:0460	hypoxanthine	-0.05	-4.3	2e-05	0.00036	8584
Ruminococcus sp. AF21-42 MGS:0111	androstenediol (3beta,17beta) monosulfate (1)	0.05	4.3	2e-05	0.00036	8584
Eubacteriales sp. MGS:0547	sulfate of piperine metabolite C18H21NO3 (1)*	-0.05	-4.3	2e-05	0.00036	8584
Clostridium phoceensis MGS:0014	trimethylamine N-oxide	-0.05	-4.3	2e-05	0.00036	8584
Atopobiaceae sp. MGS:0704	indole-3-carboxylate	0.05	4.3	2e-05	0.00036	8584
Eggerthellales sp. MGS:0177	levulinate (4-oxovalerate)	0.07	4.3	2e-05	0.00036	3812
Lachnospiraceae sp. MGS:0422	maleate	0.05	4.3	2e-05	0.00036	8583
Dorea phocaeensis MGS:0865	X - 15503	0.05	4.3	2e-05	0.00036	8584
Clostridia sp. MGS:0931	sphingomyelin (d18:0/20:0, d16:0/22:0)*	-0.05	-4.3	2e-05	0.00036	8584
Eubacteriales sp. MGS:0211	4-ethylphenylsulfate	0.05	4.3	2e-05	0.00036	8584
Flintibacter sp. MGS:0922	X - 21733	-0.05	-4.3	2e-05	0.00036	8584
Eubacteriales sp. MGS:0531	N1-Methyl-2-pyridone-5-carboxamide	-0.05	-4.3	2e-05	0.00036	8584
Sellimonas intestinalis MGS:0417	hexadecenedioate (C16:1-DC)*	0.05	4.3	2e-05	0.00036	8584
Eubacteriales sp. MGS:0580	X - 18899	-0.05	-4.3	2e-05	0.00036	8584
Blautia sp. AF19-10LB MGS:0157	mannose	-0.05	-4.3	2e-05	0.00036	8583
Eubacteriales sp. MGS:0244	1-arachidonoyl-GPC (20:4n6)*	0.05	4.3	2e-05	0.00036	8584
Firmicutes sp. MGS:1082	glycodeoxycholate	-0.05	-4.3	2e-05	0.00036	8584
Subdoligranulum sp. APC924/74 MGS:0015	glycosyl-N-palmitoyl-sphingosine (d18:1/16:0)	0.05	4.3	2e-05	0.00036	8584
Eubacteriales sp. MGS:1090	imidazole lactate	-0.05	-4.3	2e-05	0.00036	8584
Eubacteriales sp. MGS:0678	lithocholate sulfate (1)	0.05	4.3	2e-05	0.00036	8584
Eubacteriales sp. MGS:0594	X - 24736	0.05	4.3	2e-05	0.00036	8584
Clostridia sp. MGS:0845	X - 25271	0.05	4.3	2e-05	0.00036	8584
Eubacteriales sp. MGS:0345	11beta-hydroxyetiocholanolone glucuronide*	0.05	4.3	2e-05	0.00036	8584
Eubacteriales sp. MGS:0606	X - 21845	-0.05	-4.3	2e-05	0.00036	8584
Clostridia sp. MGS:1137	X - 12740	-0.05	-4.3	2e-05	0.00036	8584
Eggerthella lenta MGS:0225	palmitoleate (16:1n7)	0.05	4.3	2e-05	0.00036	8584
Roseburia intestinalis MGS:0078	X - 23587	0.05	4.3	2e-05	0.00036	8584
Faecalibacterium prausnitzii MGS:0010	pyridoxate	-0.05	-4.3	2e-05	0.00036	8584
Eubacteriales sp. MGS:0577	N-acetyltyrosine	-0.05	-4.3	2e-05	0.00036	8584
Eubacteriales sp. MGS:0721	X - 22520	-0.07	-4.3	2e-05	0.00036	3812
Lachnoclostridium sp. An138 MGS:0395	alpha-ketoglutaramate*	-0.05	-4.3	2e-05	0.00036	8583
Eubacteriales sp. MGS:0125	xanthurenate	-0.05	-4.3	2e-05	0.00036	8584
Eubacteriales sp. MGS:0102	X - 13728	0.05	4.3	2e-05	0.00036	8584
Eubacteriales sp. MGS:0026	stearoyl sphingomyelin (d18:1/18:0)	0.05	4.3	2e-05	0.00036	8584
Bacteroidia sp. MGS:0795	X - 17354	0.05	4.3	2e-05	0.00036	8584
Mediterraneibacter glycyrrhizinilyticus MGS:0314	butyrylcarnitine (C4)	0.05	4.3	2e-05	0.00036	8584
Anaerotignum faecicola MGS:0090	N-stearoyl-sphinganine (d18:0/18:0)*	0.05	4.3	2e-05	0.00036	8584
Eubacteriales sp. MGS:0202	sphingomyelin (d18:0/20:0, d16:0/22:0)*	0.05	4.3	2e-05	0.00036	8584
Intestinibacillus sp. Marseille-P4005 MGS:0168	2-hydroxy-3-methylvalerate	0.05	4.3	2e-05	0.00036	8584
Eubacteriales sp. MGS:0202	isobutyrylcarnitine (C4)	-0.05	-4.3	2e-05	0.00036	8584
Anaerotruncus colihominis MGS:0307	1-palmitoyl-2-docosahexaenoyl-GPE (16:0/22:6)*	0.05	4.3	2e-05	0.00036	8584
Oscillospiraceae sp. MGS:0998	uracil	-0.05	-4.3	2e-05	0.00036	8584
Clostridia sp. MGS:0918	3-indoxyl sulfate	-0.05	-4.3	2e-05	0.00036	8584
Ruminococcus sp. MGS:0131	1-palmitoyl-2-docosahexaenoyl-GPC (16:0/22:6)	0.05	4.3	2e-05	0.00036	8584
Clostridium sp. AF34-10BH MGS:0028	cholate	-0.05	-4.3	2e-05	0.00036	8584
Coprococcus sp. MGS:0404	N1-Methyl-2-pyridone-5-carboxamide	0.05	4.3	2e-05	0.00036	8584
Ruminococcus bromii MGS:0089	pyridoxate	-0.05	-4.3	2e-05	0.00036	8584
Clostridia sp. MGS:1417	sphingomyelin (d18:0/18:0, d19:0/17:0)*	-0.05	-4.3	2e-05	0.00036	8584
Eubacteriales sp. MGS:0720	X - 11849	-0.05	-4.3	2e-05	0.00036	8584
Eubacteriales sp. MGS:0432	oleoyl-linoleoyl-glycerol (18:1/18:2) [1]	-0.05	-4.3	2e-05	0.00036	8584
Firmicutes sp. MGS:0397	N-methylproline	0.05	4.3	2e-05	0.00036	8584
Clostridia sp. MGS:0564	X - 21733	0.05	4.3	2e-05	0.00036	8584
Eubacteriales sp. MGS:1011	X - 17438	0.05	4.3	2.1e-05	0.00036	8584
Clostridia sp. MGS:1661	hippurate	0.05	4.3	2.1e-05	0.00036	8584
Eubacteriales sp. MGS:0188	urate	-0.05	-4.3	2.1e-05	0.00036	8584
Erysipelotrichales sp. MGS:0809	X - 21733	-0.05	-4.3	2.1e-05	0.00036	8584
Eubacterium sp. AF34-35BH MGS:0231	mannonate*	-0.05	-4.3	2.1e-05	0.00036	8583
Oscillibacter sp. PEA192 MGS:0021	2-ketocaprylate	-0.05	-4.3	2.1e-05	0.00036	8584
Eubacteriales sp. MGS:0229	indoleacetylglutamine	0.05	4.3	2.1e-05	0.00036	8584
Oscillospiraceae sp. MGS:0343	5,6-dihydrouridine	-0.05	-4.3	2.1e-05	0.00036	8584
Eubacteriales sp. MGS:0718	gamma-glutamylglutamate	-0.05	-4.3	2.1e-05	0.00036	8584
Oscillospiraceae sp. MGS:0665	citraconate/glutaconate	0.05	4.3	2.1e-05	0.00036	8583
Clostridia sp. MGS:1356	phenylacetylglutamate	0.05	4.3	2.1e-05	0.00036	8584
Clostridiaceae sp. MGS:0608	X - 12216	0.05	4.3	2.1e-05	0.00036	8584
Eubacteriales sp. MGS:0289	thymol sulfate	-0.05	-4.3	2.1e-05	0.00036	8584
Escherichia marmotae MGS:1282	X - 11850	0.05	4.3	2.1e-05	0.00036	8584
[Clostridium] innocuum MGS:0365	lactosyl-N-nervonoyl-sphingosine (d18:1/24:1)*	-0.05	-4.3	2.1e-05	0.00036	8584
Clostridia sp. MGS:1193	trigonelline (N'-methylnicotinate)	0.05	4.3	2.1e-05	0.00036	8584
Eubacterium sp. AF34-35BH MGS:0231	levulinate (4-oxovalerate)	-0.07	-4.3	2.1e-05	0.00036	3812
Eubacteriales sp. MGS:0153	tricosanoyl sphingomyelin (d18:1/23:0)*	0.05	4.3	2.1e-05	0.00036	8584
Eubacteriales sp. MGS:0306	X - 24475	-0.05	-4.3	2.1e-05	0.00036	8584
Eubacteriales sp. MGS:0202	X - 23659	-0.05	-4.3	2.1e-05	0.00036	8584
Lachnospiraceae sp. MGS:0855	deoxycholic acid 12-sulfate*	-0.05	-4.3	2.1e-05	0.00036	8584
Eubacteriales sp. MGS:0069	androstenediol (3alpha, 17alpha) monosulfate (3)	-0.05	-4.3	2.1e-05	0.00036	8584
Faecalibacterium sp. MGS:1307	sphingomyelin (d18:1/14:0, d16:1/16:0)*	-0.05	-4.3	2.1e-05	0.00036	8584
Eubacteriales sp. MGS:0358	perfluorooctanesulfonate (PFOS)	0.05	4.3	2.1e-05	0.00036	8584
Bilophila wadsworthia MGS:0049	X - 12707	-0.05	-4.3	2.1e-05	0.00036	8584
Eubacteriales sp. MGS:0093	dihydroferulate	0.05	4.3	2.1e-05	0.00036	8584
Erysipelatoclostridium sp. MGS:0313	oleoyl-arachidonoyl-glycerol (18:1/20:4) [2]*	-0.05	-4.3	2.1e-05	0.00036	8584
Eubacteriales sp. MGS:0396	alanine	-0.05	-4.3	2.1e-05	0.00036	8584
Eubacteriales sp. MGS:0349	octadecanedioylcarnitine (C18-DC)*	0.05	4.3	2.1e-05	0.00036	8584
Coprococcus eutactus MGS:0155	X - 12407	0.05	4.3	2.1e-05	0.00036	8584
Coprococcus sp. AM27-12LB MGS:0687	gamma-glutamylglycine	-0.05	-4.3	2.1e-05	0.00036	8584
Eubacteriales sp. MGS:0338	sphingomyelin (d18:2/23:0, d18:1/23:1, d17:1/24:1)*	0.05	4.3	2.1e-05	0.00036	8584
Eubacteriales sp. MGS:0137	10-undecenoate (11:1n1)	0.05	4.3	2.1e-05	0.00036	8584
Clostridium sp. M62/1 MGS:0354	5-dodecenoylcarnitine (C12:1)	0.05	4.3	2.1e-05	0.00036	8584
Roseburia inulinivorans MGS:0036	isovalerylglycine	-0.05	-4.3	2.1e-05	0.00036	8584
Escherichia coli MGS:0195	X - 12104	-0.05	-4.3	2.1e-05	0.00036	8584
Lachnospiraceae sp. MGS:0433	bilirubin degradation product, C16H18N2O5 (1)**	-0.05	-4.3	2.1e-05	0.00036	8584
Negativibacillus massiliensis MGS:0356	4-methoxyphenol sulfate	-0.05	-4.3	2.1e-05	0.00036	8584
Eubacteriales sp. MGS:1473	cotinine	0.05	4.3	2.1e-05	0.00036	8584
Limosilactobacillus vaginalis MGS:1341	X - 23974	-0.05	-4.3	2.1e-05	0.00036	8584
Dorea phocaeensis MGS:0865	1-stearoyl-2-docosahexaenoyl-GPE (18:0/22:6)*	0.05	4.3	2.1e-05	0.00036	8584
Clostridia sp. MGS:1427	X - 12216	0.05	4.3	2.1e-05	0.00036	8584
Oscillospiraceae sp. MGS:0412	imidazole lactate	0.05	4.3	2.1e-05	0.00036	8584
Bacteria sp. MGS:0492	4-oxo-retinoic acid	-0.05	-4.3	2.1e-05	0.00036	8584
Clostridia sp. MGS:0276	1-myristoyl-2-arachidonoyl-GPC (14:0/20:4)*	-0.05	-4.3	2.1e-05	0.00036	8584
Eubacteriales sp. MGS:0692	3-(3-hydroxyphenyl)propionate sulfate	-0.05	-4.3	2.1e-05	0.00036	8584
Eubacteriales sp. MGS:0447	L-urobilin	0.05	4.3	2.1e-05	0.00036	8584
Eubacteriales sp. MGS:0871	sphingomyelin (d17:2/16:0, d18:2/15:0)*	-0.05	-4.3	2.1e-05	0.00036	8584
Culturomica massiliensis MGS:1337	X - 11850	0.05	4.3	2.1e-05	0.00036	8584
Hungatella hathewayi MGS:0455	heptanoate (7:0)	-0.05	-4.3	2.1e-05	0.00036	8584
Eubacteriales sp. MGS:0442	1-stearoyl-2-docosahexaenoyl-GPE (18:0/22:6)*	-0.05	-4.3	2.1e-05	0.00036	8584
Eubacteriales sp. MGS:0105	X - 23782	-0.05	-4.3	2.1e-05	0.00036	8584
Eubacteriaceae sp. MGS:0591	taurocholenate sulfate*	0.05	4.3	2.1e-05	0.00036	8584
Lachnospiraceae sp. MGS:0257	1-palmitoyl-2-oleoyl-GPE (16:0/18:1)	-0.05	-4.3	2.1e-05	0.00036	8584
Eubacteriales sp. MGS:0516	X - 24410	-0.07	-4.3	2.1e-05	0.00036	3812
Butyricicoccus sp. OM04-18BH MGS:0139	2-oxoarginine*	0.05	4.3	2.1e-05	0.00036	8584
Rikenellaceae sp. MGS:1022	1-methylxanthine	0.05	4.3	2.1e-05	0.00036	8584
Erysipelatoclostridium ramosum MGS:0538	hexadecanedioate (C16-DC)	0.05	4.3	2.1e-05	0.00036	8584
Oscillospiraceae sp. MGS:0223	bilirubin degradation product, C16H18N2O5 (2)**	0.05	4.3	2.1e-05	0.00036	8584
Bilophila wadsworthia MGS:0049	X - 11850	-0.05	-4.3	2.1e-05	0.00036	8584
Dorea phocaeensis MGS:0865	mannonate*	0.05	4.3	2.1e-05	0.00036	8583
Oscillibacter sp. PEA192 MGS:0021	ceramide (d16:1/24:1, d18:1/22:1)*	0.05	4.3	2.1e-05	0.00036	8584
Clostridia sp. MGS:0401	Urolithin B glucuronide	0.07	4.3	2.1e-05	0.00036	3812
Clostridium disporicum MGS:0753	1-(1-enyl-palmitoyl)-2-linoleoyl-GPC (P-16:0/18:2)*	0.05	4.3	2.1e-05	0.00036	8584
Oscillospiraceae sp. MGS:1516	levulinate (4-oxovalerate)	0.07	4.3	2.1e-05	0.00036	3812
Eubacteriales sp. MGS:0653	methyl indole-3-acetate	0.05	4.3	2.1e-05	0.00036	8584
Massilimicrobiota timonensis MGS:0825	N-acetyl-1-methylhistidine*	0.05	4.3	2.1e-05	0.00036	8584
Oscillospiraceae sp. MGS:0256	5,6-dihydrouridine	0.05	4.3	2.1e-05	0.00036	8584
Bifidobacterium catenulatum subsp. kashiwanohense MGS:0292	2,3-dihydroxypyridine	-0.05	-4.3	2.1e-05	0.00036	8584
Faecalibacterium prausnitzii MGS:0378	1-stearoyl-2-arachidonoyl-GPE (18:0/20:4)	-0.05	-4.3	2.1e-05	0.00036	8584
Faecalibacterium prausnitzii MGS:0241	beta-sitosterol	0.05	4.3	2.1e-05	0.00036	8584
Blautia obeum MGS:0009	X - 12117	0.05	4.3	2.1e-05	0.00036	8584
Blautia obeum MGS:0001	N-palmitoyl-sphingosine (d18:1/16:0)	0.05	4.3	2.1e-05	0.00036	8584
Victivallales sp. MGS:0824	4-methylcatechol sulfate	0.05	4.3	2.1e-05	0.00036	8584
Eubacterium ramulus MGS:0387	androstenediol (3beta,17beta) disulfate (1)	-0.05	-4.3	2.1e-05	0.00036	8584
Firmicutes sp. MGS:0501	sphingomyelin (d18:2/24:2)*	0.05	4.3	2.1e-05	0.00036	8584
Lachnotalea sp. AF33-28 MGS:0403	N-formylphenylalanine	-0.05	-4.3	2.1e-05	0.00036	8584
Oscillospiraceae sp. MGS:0429	1-carboxyethylhistidine	-0.07	-4.3	2.1e-05	0.00036	3812
Eubacteriales sp. MGS:0711	3-hydroxyhippurate sulfate	-0.05	-4.3	2.1e-05	0.00036	8584
Intestinimonas timonensis MGS:0876	palmitoleate (16:1n7)	0.05	4.3	2.1e-05	0.00036	8584
Butyricicoccus sp. MGS:0008	N-acetylkynurenine (2)	0.05	4.3	2.1e-05	0.00036	8584
Oscillospiraceae sp. MGS:0576	trimethylamine N-oxide	-0.05	-4.3	2.1e-05	0.00036	8584
Eubacteriales sp. MGS:1153	X - 23587	0.05	4.3	2.1e-05	0.00036	8584
Eubacteriales sp. MGS:0138	alanine	-0.05	-4.3	2.1e-05	0.00036	8584
Oscillospiraceae sp. MGS:0429	hydroxyasparagine**	-0.05	-4.3	2.1e-05	0.00036	8584
Erysipelatoclostridium sp. MGS:0313	formiminoglutamate	-0.05	-4.3	2.1e-05	0.00036	8584
Eubacteriales sp. MGS:0477	palmitoyl-linoleoyl-glycerol (16:0/18:2) [2]*	-0.07	-4.3	2.1e-05	0.00036	3812
Clostridium sp. OM07-9AC MGS:0448	1-lignoceroyl-GPC (24:0)	0.05	4.3	2.1e-05	0.00036	8584
Eubacteriales sp. MGS:0777	myristoleate (14:1n5)	-0.05	-4.3	2.1e-05	0.00036	8584
Pseudoflavonifractor sp. An184 MGS:0253	undecenoylcarnitine (C11:1)	-0.05	-4.3	2.1e-05	0.00036	8584
Streptococcus salivarius MGS:0071	3-hydroxyhexanoate	-0.05	-4.3	2.1e-05	0.00036	8584
Eubacteriales sp. MGS:0751	9,10-DiHOME	0.05	4.3	2.1e-05	0.00036	8584
Eubacteriales sp. MGS:0791	X - 12283	0.05	4.3	2.1e-05	0.00036	8584
Anaeromassilibacillus sp. Marseille-P3371 MGS:0304	S-methylcysteine sulfoxide	-0.05	-4.3	2.1e-05	0.00036	8584
Olsenella sp. GAM18 MGS:0319	hyocholate	0.05	4.3	2.1e-05	0.00036	8584
Eubacteriales sp. MGS:0264	X - 24518	-0.07	-4.3	2.1e-05	0.00036	3812
Eubacteriales sp. MGS:0988	sphingomyelin (d18:2/21:0, d16:2/23:0)*	0.05	4.3	2.1e-05	0.00036	8584
Prevotellaceae sp. MGS:1125	3-methyl catechol sulfate (1)	-0.05	-4.3	2.1e-05	0.00036	8584
Oscillospiraceae sp. MGS:0805	1-methylxanthine	0.05	4.3	2.1e-05	0.00036	8584
Eubacteriales sp. MGS:0321	perfluorooctanesulfonate (PFOS)	0.05	4.3	2.1e-05	0.00036	8584
Eubacteriales sp. MGS:0814	X - 21752	0.05	4.3	2.1e-05	0.00036	8584
Eubacteriales sp. MGS:0577	1-carboxyethyltyrosine	-0.05	-4.3	2.1e-05	0.00036	8584
Eubacteriales sp. MGS:0175	X - 11308	0.05	4.3	2.1e-05	0.00036	8584
Oscillospiraceae sp. MGS:0944	o-cresol sulfate	0.05	4.3	2.1e-05	0.00036	8584
Eubacteriales sp. MGS:0709	tryptophan betaine	-0.05	-4.3	2.1e-05	0.00036	8584
Desulfovibrio piger MGS:0955	X - 15728	0.05	4.3	2.1e-05	0.00036	8584
Eubacteriales sp. MGS:0779	X - 12283	-0.05	-4.3	2.1e-05	0.00036	8584
Eubacteriales sp. MGS:0565	hyocholate	0.05	4.3	2.1e-05	0.00036	8584
Oscillibacter sp. MGS:0372	1-carboxyethylvaline	-0.05	-4.3	2.1e-05	0.00036	8584
Oscillospiraceae sp. MGS:0780	deoxycholic acid 12-sulfate*	-0.05	-4.3	2.1e-05	0.00036	8584
Streptococcus parasanguinis MGS:0117	4-methylcatechol sulfate	-0.05	-4.3	2.1e-05	0.00036	8584
Erysipelotrichaceae sp. MGS:0867	hyocholate	-0.05	-4.3	2.1e-05	0.00036	8584
Eubacteriales sp. MGS:0674	X - 12411	-0.05	-4.3	2.1e-05	0.00036	8584
Eubacteriales sp. MGS:1051	X - 24475	0.05	4.3	2.1e-05	0.00036	8584
Eubacteriales sp. MGS:0511	caffeine	0.05	4.3	2.1e-05	0.00036	8584
Blautia massiliensis MGS:0023	sphingomyelin (d18:2/18:1)*	-0.05	-4.3	2.1e-05	0.00036	8584
Lachnospiraceae sp. MGS:0040	propionylglycine	-0.05	-4.3	2.1e-05	0.00036	8584
Clostridium sp. AF34-13 MGS:0173	X - 22520	-0.07	-4.3	2.1e-05	0.00036	3812
Clostridia sp. MGS:0733	propionylcarnitine (C3)	0.05	4.3	2.1e-05	0.00036	8584
Roseburia sp. AM16-25 MGS:0344	3-phosphoglycerate	-0.05	-4.3	2.1e-05	0.00036	8584
Eubacteriales sp. MGS:1087	glycyrrhetinate	0.05	4.3	2.1e-05	0.00036	8584
Eubacteriales sp. MGS:0229	1-stearoyl-2-arachidonoyl-GPE (18:0/20:4)	-0.05	-4.3	2.1e-05	0.00036	8584
[Ruminococcus] torques MGS:0034	dihydroferulate	-0.05	-4.3	2.1e-05	0.00036	8584
Eubacteriales sp. MGS:0409	1,2-dilinoleoyl-GPC (18:2/18:2)	0.05	4.3	2.1e-05	0.00036	8584
Oscillibacter sp. MGS:0046	X - 21442	-0.05	-4.3	2.1e-05	0.00036	8584
Eubacteriales sp. MGS:0489	X - 17351	0.05	4.3	2.1e-05	0.00036	8584
Anaerobutyricum hallii MGS:0012	X - 25433	0.05	4.3	2.1e-05	0.00036	8584
Eubacteriales sp. MGS:0367	1-palmitoleoyl-2-linolenoyl-GPC (16:1/18:3)*	-0.05	-4.3	2.1e-05	0.00036	8584
Firmicutes sp. MGS:1075	1-oleoyl-2-docosahexaenoyl-GPC (18:1/22:6)*	0.05	4.3	2.1e-05	0.00036	8584
Eubacteriales sp. MGS:0123	octadecanedioylcarnitine (C18-DC)*	-0.05	-4.3	2.1e-05	0.00036	8584
Holdemania massiliensis MGS:0415	bilirubin (E,Z or Z,E)*	0.05	4.3	2.1e-05	0.00036	8584
Dorea longicatena MGS:0039	1-stearoyl-GPG (18:0)	0.05	4.3	2.1e-05	0.00036	8584
Eubacteriales sp. MGS:0516	2-methylserine	-0.05	-4.3	2.1e-05	0.00036	8584
Blautia hydrogenotrophica MGS:0430	oleoyl-arachidonoyl-glycerol (18:1/20:4) [1]*	0.07	4.3	2.1e-05	0.00036	3812
Eubacteriales sp. MGS:0699	4-acetylcatechol sulfate (1)	0.05	4.3	2.1e-05	0.00036	8584
Bacteroides sp. MGS:0030	X - 12689	0.05	4.3	2.1e-05	0.00036	6693
Clostridia sp. MGS:1139	dodecanedioate (C12-DC)	0.05	4.3	2.1e-05	0.00036	8584
Eubacteriales sp. MGS:0269	4-hydroxyphenylacetoylcarnitine	-0.05	-4.3	2.1e-05	0.00036	8584
Flavonifractor plautii MGS:0079	2-aminooctanoate	-0.05	-4.3	2.1e-05	0.00036	8584
Clostridium sp. M62/1 MGS:0354	X - 11847	-0.06	-4.3	2.1e-05	0.00036	5703
Peptostreptococcaceae sp. MGS:0200	docosapentaenoate (n3 DPA; 22:5n3)	-0.05	-4.3	2.1e-05	0.00036	8584
Massilimicrobiota timonensis MGS:0825	phenol sulfate	-0.05	-4.3	2.1e-05	0.00036	8584
Oscillospiraceae sp. MGS:0057	docosahexaenoylcarnitine (C22:6)*	0.05	4.3	2.1e-05	0.00036	8584
Lachnospiraceae sp. MGS:1005	oxindolylalanine	-0.05	-4.3	2.1e-05	0.00036	8584
Eubacteriales sp. MGS:0158	X - 17351	0.05	4.3	2.1e-05	0.00036	8584
Clostridia sp. MGS:0815	sphingosine	-0.05	-4.3	2.1e-05	0.00036	8584
Lachnospiraceae sp. MGS:0326	3-acetylphenol sulfate	-0.05	-4.3	2.1e-05	0.00036	8584
Oscillospiraceae sp. MGS:0774	X - 12100	-0.05	-4.3	2.1e-05	0.00036	8584
Faecalibacterium prausnitzii MGS:0017	3-methylglutaconate	-0.05	-4.3	2.1e-05	0.00036	8583
Eubacteriales sp. MGS:0604	uridine	0.05	4.3	2.1e-05	0.00036	8584
Eubacteriales sp. MGS:0196	X - 12283	0.05	4.3	2.1e-05	0.00036	8584
Eubacterium ramulus MGS:0068	dihydroferulate	-0.05	-4.3	2.1e-05	0.00036	8584
Escherichia coli MGS:0195	4-ethyl-2-methoxyphenol sulfate	0.05	4.3	2.1e-05	0.00036	8584
Massilistercora timonensis MGS:0458	octadecanedioate (C18-DC)	0.05	4.3	2.1e-05	0.00036	8584
Eubacteriales sp. MGS:0335	vanillic acid glycine	-0.05	-4.3	2.1e-05	0.00036	8584
Enterocloster clostridioformis MGS:0686	glucose	0.05	4.3	2.1e-05	0.00036	8583
Eubacteriales sp. MGS:0151	X - 24475	0.05	4.3	2.1e-05	0.00036	8584
Lachnospiraceae sp. MGS:0899	gentisate	0.05	4.3	2.1e-05	0.00036	8584
Eubacteriales sp. MGS:0864	X - 12726	0.05	4.3	2.1e-05	0.00036	8584
Scardovia wiggsiae MGS:1737	ribitol	0.05	4.3	2.1e-05	0.00036	8583
Lachnospiraceae sp. MGS:0890	N-acetylglutamate	0.05	4.3	2.1e-05	0.00036	8584
Agathobaculum sp. MGS:0679	bilirubin degradation product, C17H18N2O4 (3)**	-0.05	-4.3	2.1e-05	0.00036	8584
Eubacteriales sp. MGS:0555	X - 23587	-0.05	-4.3	2.1e-05	0.00036	8584
Ruthenibacterium lactatiformans MGS:0020	guaiacol sulfate	-0.05	-4.3	2.1e-05	0.00036	8584
Clostridia sp. MGS:0660	2-naphthol sulfate	0.05	4.3	2.1e-05	0.00036	8584
[Ruminococcus] torques MGS:0034	11beta-hydroxyandrosterone glucuronide	0.05	4.3	2.1e-05	0.00036	8584
Coprococcus sp. AM27-12LB MGS:0687	glycine	-0.05	-4.3	2.1e-05	0.00036	8584
Mediterraneibacter glycyrrhizinilyticus MGS:0314	X - 24337	0.05	4.3	2.1e-05	0.00036	8584
Eubacteriales sp. MGS:0511	1-(1-enyl-palmitoyl)-2-arachidonoyl-GPE (P-16:0/20:4)*	-0.05	-4.3	2.1e-05	0.00036	8584
Eubacteriales sp. MGS:0593	butyrylcarnitine (C4)	-0.05	-4.3	2.1e-05	0.00036	8584
Bacteroides clarus MGS:0258	butyrate/isobutyrate (4:0)	-0.05	-4.3	2.1e-05	0.00036	8584
Limosilactobacillus oris MGS:1462	X - 23662	0.05	4.3	2.1e-05	0.00036	8584
Oscillospiraceae sp. MGS:0739	methyl glucopyranoside (alpha + beta)	-0.05	-4.3	2.1e-05	0.00036	8584
Eubacteriales sp. MGS:0254	hexadecasphingosine (d16:1)*	0.05	4.3	2.1e-05	0.00036	8584
Lachnospiraceae sp. MGS:0336	X - 25983	-0.07	-4.3	2.1e-05	0.00036	3812
[Ruminococcus] torques MGS:0088	heptenedioate (C7:1-DC)*	0.05	4.3	2.1e-05	0.00036	8583
Methanobrevibacter smithii MGS:0152	X - 17301	0.05	4.3	2.1e-05	0.00036	6693
Parabacteroides distasonis MGS:0024	erucate (22:1n9)	0.05	4.3	2.1e-05	0.00036	8584
Bacteria sp. MGS:0483	sphinganine	-0.05	-4.3	2.1e-05	0.00036	8584
Eubacteriales sp. MGS:0196	X - 12104	0.05	4.3	2.1e-05	0.00037	8584
Clostridiaceae sp. MGS:0491	1-stearoyl-2-oleoyl-GPE (18:0/18:1)	0.05	4.3	2.1e-05	0.00037	8584
Eubacteriales sp. MGS:0472	6-oxopiperidine-2-carboxylate	0.05	4.3	2.1e-05	0.00037	8584
Eubacteriales sp. MGS:0421	4-hydroxychlorothalonil	0.05	4.3	2.1e-05	0.00037	8584
Eubacteriales sp. MGS:0335	X - 17301	0.05	4.3	2.1e-05	0.00037	6693
Eubacteriales sp. MGS:0480	4-methoxyphenol sulfate	0.05	4.3	2.1e-05	0.00037	8584
Subdoligranulum sp. APC924/74 MGS:0015	taurochenodeoxycholic acid 3-sulfate	0.05	4.3	2.1e-05	0.00037	8584
Firmicutes sp. MGS:1222	N-(2-furoyl)glycine	0.05	4.3	2.1e-05	0.00037	8584
Eubacterium ramulus MGS:0387	X - 17354	0.05	4.3	2.1e-05	0.00037	8584
Eubacteriales sp. MGS:0133	N-palmitoyl-sphinganine (d18:0/16:0)	0.05	4.3	2.1e-05	0.00037	8584
Eubacteriales sp. MGS:0531	X - 12726	0.05	4.3	2.1e-05	0.00037	8584
Neglecta timonensis MGS:0478	2-hydroxyacetaminophen sulfate*	0.05	4.3	2.1e-05	0.00037	8584
Lachnospiraceae sp. MGS:0890	trigonelline (N'-methylnicotinate)	0.05	4.3	2.1e-05	0.00037	8584
Ligilactobacillus salivarius MGS:0919	tricosanoyl sphingomyelin (d18:1/23:0)*	-0.05	-4.3	2.1e-05	0.00037	8584
Eubacteriales sp. MGS:0926	X - 23997	0.05	4.3	2.1e-05	0.00037	8584
Eubacteriales sp. MGS:0518	X - 21736	-0.05	-4.3	2.1e-05	0.00037	8584
Eubacteriales sp. MGS:0528	S-methylcysteine sulfoxide	0.05	4.3	2.1e-05	0.00037	8584
Peptostreptococcaceae sp. MGS:0200	picolinoylglycine	0.05	4.3	2.1e-05	0.00037	8584
Roseburia inulinivorans MGS:0036	guaiacol sulfate	-0.05	-4.3	2.1e-05	0.00037	8584
Oscillospiraceae sp. MGS:0130	5-hydroxylysine	0.05	4.3	2.1e-05	0.00037	8584
Lachnospiraceae sp. MGS:0217	(R)-3-hydroxybutyrylcarnitine	-0.05	-4.3	2.1e-05	0.00037	8584
Odoribacter splanchnicus MGS:0041	3-hydroxyhippurate sulfate	-0.05	-4.3	2.1e-05	0.00037	8584
Eubacteriales sp. MGS:0254	alpha-hydroxymetoprolol	0.05	4.3	2.1e-05	0.00037	8584
Streptococcus sobrinus MGS:1366	sphingomyelin (d18:1/20:1, d18:2/20:0)*	-0.05	-4.3	2.1e-05	0.00037	8584
Eubacteriales sp. MGS:0083	X - 12906	0.05	4.3	2.1e-05	0.00037	8584
[Clostridium] innocuum MGS:0365	N2,N5-diacetylornithine	-0.05	-4.3	2.1e-05	0.00037	8584
Eubacteriales sp. MGS:0175	3beta-hydroxy-5-cholestenoate	0.05	4.3	2.1e-05	0.00037	8584
Firmicutes sp. MGS:1054	creatine	-0.05	-4.3	2.1e-05	0.00037	8584
Faecalibacterium prausnitzii MGS:0017	tetradecanedioate (C14-DC)	-0.05	-4.3	2.1e-05	0.00037	8584
Ruminococcus sp. MGS:0131	6-hydroxyindole sulfate	-0.05	-4.3	2.1e-05	0.00037	8584
Clostridiaceae sp. MGS:0471	2-methoxyhydroquinone sulfate (1)	0.05	4.3	2.1e-05	0.00037	8584
Clostridia sp. MGS:0094	glycosyl ceramide (d18:2/24:1, d18:1/24:2)*	0.05	4.3	2.1e-05	0.00037	8584
Dorea phocaeensis MGS:0865	glutamate	0.05	4.3	2.1e-05	0.00037	8584
Eubacteriales sp. MGS:0630	1-stearoyl-2-arachidonoyl-GPE (18:0/20:4)	-0.05	-4.3	2.1e-05	0.00037	8584
Clostridia sp. MGS:0385	imidazole lactate	0.05	4.3	2.1e-05	0.00037	8584
Eubacteriales sp. MGS:0547	taurolithocholate 3-sulfate	0.05	4.3	2.1e-05	0.00037	8584
Tyzzerella nexilis MGS:0574	trigonelline (N'-methylnicotinate)	-0.05	-4.3	2.1e-05	0.00037	8584
Eubacteriales sp. MGS:0153	4-methoxyphenol sulfate	0.05	4.3	2.1e-05	0.00037	8584
Eubacteriales sp. MGS:0102	2-acetamidophenol sulfate	0.05	4.3	2.1e-05	0.00037	8584
Eubacteriales sp. MGS:0175	decadienedioic acid (C10:2-DC)**	0.05	4.3	2.1e-05	0.00037	8584
Clostridia sp. MGS:0845	X - 21752	0.05	4.3	2.1e-05	0.00037	8584
Eubacteriales sp. MGS:0116	X - 22162	-0.05	-4.3	2.1e-05	0.00037	8584
Ruminococcus sp. MGS:0337	1-methyl-5-imidazoleacetate	0.05	4.3	2.1e-05	0.00037	8584
Eubacteriales sp. MGS:0196	3-hydroxyadipate	-0.05	-4.3	2.1e-05	0.00037	8583
Intestinibacter sp. MGS:0194	3-methyl-2-oxovalerate	-0.05	-4.3	2.1e-05	0.00037	8584
Eubacteriales sp. MGS:1019	N-stearoyl-sphinganine (d18:0/18:0)*	-0.05	-4.3	2.1e-05	0.00037	8584
Lachnospiraceae sp. MGS:0393	1-(1-enyl-palmitoyl)-2-oleoyl-GPC (P-16:0/18:1)*	-0.05	-4.3	2.1e-05	0.00037	8584
Eubacteriales sp. MGS:0537	3b-hydroxy-5-cholenoic acid	0.05	4.3	2.1e-05	0.00037	8584
Eubacteriales sp. MGS:0927	4-ethylcatechol sulfate	0.05	4.3	2.1e-05	0.00037	8584
Clostridia sp. MGS:1010	4-methylcatechol sulfate	0.05	4.3	2.1e-05	0.00037	8584
Veillonellales sp. MGS:1363	4-oxo-retinoic acid	-0.05	-4.3	2.1e-05	0.00037	8584
Odoribacter splanchnicus MGS:0041	N-acetyl-isoputreanine	0.05	4.3	2.1e-05	0.00037	8584
Eubacteriales sp. MGS:0335	5-hydroxyhexanoate	-0.05	-4.3	2.1e-05	0.00037	8584
Clostridium sp. MGS:0444	5-methyluridine (ribothymidine)	0.05	4.3	2.1e-05	0.00037	8584
Clostridia sp. MGS:1254	X - 18935	0.07	4.3	2.1e-05	0.00037	3812
Romboutsia timonensis MGS:0053	tartronate (hydroxymalonate)	0.05	4.3	2.1e-05	0.00037	8584
Veillonella dispar MGS:0227	oleoyl-linoleoyl-glycerol (18:1/18:2) [2]	-0.05	-4.3	2.1e-05	0.00037	8584
Oscillospiraceae sp. MGS:1516	X - 17354	0.05	4.3	2.1e-05	0.00037	8584
Eubacteriales sp. MGS:0715	glycodeoxycholate	-0.05	-4.3	2.1e-05	0.00037	8584
Clostridia sp. MGS:0909	4-hydroxychlorothalonil	0.05	4.3	2.1e-05	0.00037	8584
Ruminococcus bicirculans MGS:0067	X - 17301	-0.05	-4.3	2.1e-05	0.00037	6693
Amedibacillus dolichus MGS:0798	palmitate (16:0)	0.05	4.3	2.1e-05	0.00037	8584
Eubacteriales sp. MGS:0537	1-carboxyethylvaline	-0.05	-4.3	2.1e-05	0.00037	8584
Eubacteriales sp. MGS:0062	4-ethyl-2-methoxyphenol sulfate	-0.05	-4.3	2.1e-05	0.00037	8584
Eubacteriales sp. MGS:0156	octadecanedioylcarnitine (C18-DC)*	0.05	4.3	2.1e-05	0.00037	8584
Olsenella sp. GAM18 MGS:0319	2-ketocaprylate	-0.05	-4.3	2.1e-05	0.00037	8584
Eubacteriales sp. MGS:0264	N1-methylinosine	-0.05	-4.3	2.1e-05	0.00037	8584
Faecalibacterium sp. MGS:0073	X - 23644	0.05	4.3	2.1e-05	0.00037	8584
Eubacteriales sp. MGS:0235	methyl glucopyranoside (alpha + beta)	0.05	4.3	2.1e-05	0.00037	8584
Eubacteriales sp. MGS:0107	ginkgolic acid C15:1	-0.05	-4.3	2.1e-05	0.00037	8583
Agathobaculum sp. MGS:0679	1-oleoyl-GPE (18:1)	0.05	4.3	2.1e-05	0.00037	8584
Eubacterium sp. AF22-8LB MGS:0838	glycochenodeoxycholate glucuronide (1)	0.05	4.3	2.1e-05	0.00037	8584
Ruminococcus bicirculans MGS:0067	hydantoin-5-propionate	0.05	4.3	2.1e-05	0.00037	8583
Eubacteriales sp. MGS:0872	3-(3-hydroxyphenyl)propionate	-0.05	-4.3	2.1e-05	0.00037	8584
Eubacteriales sp. MGS:0428	X - 21442	0.05	4.3	2.1e-05	0.00037	8584
Eubacterium sp. MGS:0214	X - 11381	0.05	4.3	2.1e-05	0.00037	8584
Clostridium sp. MGS:0444	9-hydroxystearate	-0.05	-4.3	2.1e-05	0.00037	8584
Eubacteriales sp. MGS:0736	phenylacetylcarnitine	0.05	4.3	2.1e-05	0.00037	8584
Eubacteriaceae sp. MGS:0591	trans-2-hexenoylglycine	0.05	4.3	2.1e-05	0.00037	8584
Limosilactobacillus fermentum MGS:0990	methionine sulfoxide	0.05	4.3	2.1e-05	0.00037	8584
Eubacteriales sp. MGS:0080	chenodeoxycholate	-0.05	-4.3	2.1e-05	0.00037	8584
Eubacteriales sp. MGS:0350	glycoursodeoxycholic acid sulfate (1)	-0.05	-4.3	2.1e-05	0.00037	8584
Victivallis vadensis MGS:0689	5-hydroxyhexanoate	0.05	4.3	2.1e-05	0.00037	8584
Catenibacterium mitsuokai MGS:0775	X - 14939	0.05	4.3	2.1e-05	0.00037	8584
Eubacteriales sp. MGS:0113	alpha-hydroxycaproate	-0.07	-4.3	2.1e-05	0.00037	3812
Agathobaculum sp. MGS:0679	X - 23662	0.05	4.3	2.1e-05	0.00037	8584
Coprobacillus sp. MGS:0022	mannonate*	0.05	4.3	2.1e-05	0.00037	8583
Clostridia sp. MGS:0401	adrenate (22:4n6)	-0.05	-4.3	2.1e-05	0.00037	8584
Eubacteriales sp. MGS:0062	N-acetylglutamate	-0.05	-4.3	2.1e-05	0.00037	8584
Eubacteriales sp. MGS:0438	androstenediol (3beta,17beta) monosulfate (2)	0.05	4.3	2.1e-05	0.00037	8584
Bacteroides xylanisolvens MGS:0091	quinate	-0.05	-4.3	2.1e-05	0.00037	8583
Oscillospiraceae sp. MGS:0461	4-methylguaiacol sulfate	0.05	4.3	2.1e-05	0.00037	8584
Lachnospiraceae sp. MGS:1005	homovanillate (HVA)	-0.05	-4.3	2.1e-05	0.00037	8584
Eubacteriales sp. MGS:0202	N-stearoyl-sphinganine (d18:0/18:0)*	0.05	4.3	2.1e-05	0.00037	8584
Victivallis vadensis MGS:0689	dodecanedioate (C12-DC)	0.05	4.3	2.1e-05	0.00037	8584
Eubacteriales sp. MGS:0116	behenoyl dihydrosphingomyelin (d18:0/22:0)*	0.05	4.3	2.1e-05	0.00037	8584
Eubacteriales sp. MGS:0345	acetoacetate	0.05	4.3	2.1e-05	0.00037	8584
Eubacteriales sp. MGS:0630	X - 17351	0.05	4.3	2.1e-05	0.00037	8584
Lachnospiraceae sp. MGS:0326	sphingomyelin (d18:2/24:2)*	0.05	4.3	2.1e-05	0.00037	8584
Anaerotruncus massiliensis MGS:0460	isobutyrylcarnitine (C4)	0.05	4.3	2.1e-05	0.00037	8584
Methanobrevibacter smithii MGS:0152	glycosyl ceramide (d18:2/24:1, d18:1/24:2)*	0.05	4.3	2.1e-05	0.00037	8584
Dorea sp. AF36-15AT MGS:0052	1-oleoylglycerol (18:1)	0.05	4.3	2.1e-05	0.00037	8584
[Ruminococcus] gnavus MGS:0239	5alpha-pregnan-3beta,20alpha-diol monosulfate (2)	-0.05	-4.3	2.1e-05	0.00037	8584
Eubacteriales sp. MGS:0439	1-stearoyl-GPE (18:0)	0.05	4.3	2.1e-05	0.00037	8584
Lachnospiraceae sp. MGS:0422	X - 23662	-0.05	-4.3	2.1e-05	0.00037	8584
Clostridiaceae sp. MGS:0431	X - 16397	0.05	4.3	2.1e-05	0.00037	8584
Eubacteriales sp. MGS:0026	heneicosapentaenoate (21:5n3)	-0.05	-4.3	2.1e-05	0.00037	8584
Eubacteriales sp. MGS:0557	isoursodeoxycholate	-0.05	-4.3	2.1e-05	0.00037	8584
Eubacteriales sp. MGS:0577	1-carboxyethylphenylalanine	-0.05	-4.3	2.1e-05	0.00037	8584
Clostridia sp. MGS:0893	isoleucine	-0.05	-4.3	2.1e-05	0.00037	8584
Scardovia wiggsiae MGS:1737	5,6-dihydrouridine	0.05	4.3	2.1e-05	0.00037	8584
Anaeromassilibacillus sp. An250 MGS:0169	dimethyl sulfone	0.05	4.3	2.1e-05	0.00037	8584
Eubacteriales sp. MGS:0338	X - 24812	-0.05	-4.3	2.1e-05	0.00037	8584
Eubacteriales sp. MGS:0419	X - 12906	0.05	4.3	2.1e-05	0.00037	8584
Clostridium sp. OF03-18AA MGS:0119	orotidine	-0.05	-4.3	2.1e-05	0.00037	8583
Eubacteriales sp. MGS:0044	4-acetaminophen sulfate	-0.05	-4.3	2.1e-05	0.00037	8584
Sutterella wadsworthensis MGS:0143	stearoyl sphingomyelin (d18:1/18:0)	-0.05	-4.3	2.1e-05	0.00037	8584
Bacteroidales sp. MGS:1002	X - 17365	0.05	4.3	2.1e-05	0.00037	8584
Eubacteriales sp. MGS:0230	3-methyl-2-oxovalerate	-0.05	-4.3	2.1e-05	0.00037	8584
Eubacteriales sp. MGS:0427	cysteinylglycine disulfide*	-0.05	-4.3	2.1e-05	0.00037	8584
Eubacteriales sp. MGS:0580	isovalerylcarnitine (C5)	-0.05	-4.3	2.1e-05	0.00037	8584
Oscillospiraceae sp. MGS:0412	3-hydroxyisobutyrate	0.05	4.3	2.1e-05	0.00037	8583
Lacticaseibacillus paracasei subsp. paracasei MGS:0853	tyramine O-sulfate	0.05	4.3	2.1e-05	0.00037	8584
Eubacteriales sp. MGS:0630	1-(1-enyl-palmitoyl)-2-oleoyl-GPC (P-16:0/18:1)*	0.05	4.3	2.1e-05	0.00037	8584
Eubacteriales sp. MGS:0189	isobutyrylcarnitine (C4)	0.05	4.3	2.1e-05	0.00037	8584
Terrisporobacter othiniensis MGS:1665	deoxycholic acid 12-sulfate*	-0.05	-4.3	2.1e-05	0.00037	8584
Eubacteriales sp. MGS:0498	p-cresol sulfate	0.05	4.3	2.1e-05	0.00037	8584
Oscillospiraceae sp. MGS:0445	1-palmitoyl-2-oleoyl-GPE (16:0/18:1)	-0.05	-4.3	2.1e-05	0.00037	8584
Dorea formicigenerans MGS:0006	5alpha-androstan-3beta,17beta-diol disulfate	0.05	4.3	2.1e-05	0.00037	8584
Eubacteriales sp. MGS:0476	X - 23587	-0.05	-4.3	2.1e-05	0.00037	8584
Eubacteriales sp. MGS:0832	X - 21842	0.05	4.3	2.1e-05	0.00037	8584
Eubacteriales sp. MGS:0118	5alpha-androstan-3beta,17beta-diol disulfate	-0.05	-4.3	2.1e-05	0.00037	8584
Blautia obeum MGS:0009	indole-3-carboxylate	-0.05	-4.3	2.1e-05	0.00037	8584
Faecalibacterium prausnitzii MGS:0029	deoxycholic acid glucuronide	0.05	4.3	2.1e-05	0.00037	8584
Clostridiaceae sp. MGS:0431	azelate (C9-DC)	-0.05	-4.3	2.1e-05	0.00037	8584
Clostridium sp. OF03-18AA MGS:0119	X - 24337	-0.05	-4.3	2.1e-05	0.00037	8584
Eubacteriales sp. MGS:1011	X - 23997	0.05	4.3	2.1e-05	0.00037	8584
Eubacteriales sp. MGS:0664	X - 24949	-0.05	-4.3	2.1e-05	0.00037	8584
Eubacteriales sp. MGS:0531	isoleucine	-0.05	-4.3	2.1e-05	0.00037	8584
Clostridia sp. MGS:0272	octadecadienedioate (C18:2-DC)*	0.05	4.3	2.1e-05	0.00037	8584
Clostridia sp. MGS:0756	stearoylcholine*	0.05	4.3	2.1e-05	0.00037	8584
Oscillospiraceae sp. MGS:0925	O-acetylhomoserine	0.06	4.3	2.1e-05	0.00037	4772
Eubacteriales sp. MGS:0755	homostachydrine*	-0.05	-4.3	2.1e-05	0.00037	8584
Eubacteriales sp. MGS:0193	3-hydroxyoctanoate	0.05	4.3	2.1e-05	0.00037	8584
Oscillospiraceae sp. MGS:0576	tiglylcarnitine (C5:1-DC)	-0.05	-4.3	2.1e-05	0.00037	8584
Eubacteriales sp. MGS:0664	docosahexaenoylcarnitine (C22:6)*	-0.05	-4.3	2.1e-05	0.00037	8584
Eubacteriales sp. MGS:0317	bilirubin (E,Z or Z,E)*	-0.05	-4.3	2.1e-05	0.00037	8584
Eubacteriales sp. MGS:0426	3-hydroxycotinine glucuronide	-0.05	-4.3	2.1e-05	0.00037	8584
Eubacteriales sp. MGS:0321	glycerate	0.05	4.3	2.1e-05	0.00037	8583
Alloscardovia omnicolens MGS:1279	1-stearoyl-2-oleoyl-GPE (18:0/18:1)	0.05	4.3	2.1e-05	0.00037	8584
Coprococcus comes MGS:0016	N-acetyl-1-methylhistidine*	0.05	4.3	2.1e-05	0.00037	8584
Intestinimonas massiliensis MGS:0198	X - 17438	0.05	4.3	2.1e-05	0.00037	8584
Eubacteriales sp. MGS:0678	X - 21442	0.05	4.3	2.1e-05	0.00037	8584
Lachnospiraceae sp. MGS:0172	trans-4-hydroxyproline	-0.05	-4.3	2.1e-05	0.00037	8584
Eubacteriales sp. MGS:0062	myristoleoylcarnitine (C14:1)*	-0.05	-4.3	2.1e-05	0.00037	8584
Eubacteriales sp. MGS:0396	X - 17438	0.05	4.3	2.1e-05	0.00037	8584
Oscillospiraceae sp. MGS:0207	uracil	0.05	4.3	2.1e-05	0.00037	8584
Collinsella sp. AF08-23 MGS:1036	3-carboxy-4-methyl-5-pentyl-2-furanpropionate (3-CMPFP)**	-0.05	-4.3	2.1e-05	0.00037	8584
Faecalibacterium sp. MGS:0549	5alpha-androstan-3beta,17alpha-diol disulfate	0.05	4.3	2.1e-05	0.00037	8584
Clostridium sp. AF15-31 MGS:0293	3-hydroxy-2-ethylpropionate	-0.05	-4.3	2.1e-05	0.00037	8584
Escherichia coli MGS:0195	1-stearoyl-2-linoleoyl-GPC (18:0/18:2)*	-0.05	-4.3	2.1e-05	0.00037	8584
Eubacteriales sp. MGS:0736	4-methylcatechol sulfate	0.05	4.3	2.1e-05	0.00037	8584
Veillonella dispar MGS:0227	quinate	-0.05	-4.3	2.1e-05	0.00037	8583
Bacteroides cellulosilyticus MGS:0108	X - 17354	0.05	4.3	2.1e-05	0.00037	8584
Eubacteriales sp. MGS:0321	indolin-2-one	0.05	4.3	2.1e-05	0.00037	8584
Roseburia faecis MGS:0058	phenylpyruvate	0.05	4.3	2.1e-05	0.00037	8584
Clostridia sp. MGS:0750	X - 26111	0.05	4.3	2.1e-05	0.00037	8584
Lachnospiraceae sp. MGS:0336	1-arachidonoyl-GPE (20:4n6)*	0.05	4.3	2.1e-05	0.00037	8584
Firmicutes sp. MGS:0915	methyl glucopyranoside (alpha + beta)	0.05	4.3	2.1e-05	0.00037	8584
Oscillibacter sp. MGS:0372	X - 11795	0.05	4.3	2.1e-05	0.00037	8584
Eubacteriales sp. MGS:0254	cis-3,4-methyleneheptanoylglycine	0.05	4.3	2.1e-05	0.00037	8584
Eubacteriales sp. MGS:1269	N-stearoyl-sphinganine (d18:0/18:0)*	-0.05	-4.3	2.1e-05	0.00037	8584
Clostridia sp. MGS:0463	cotinine N-oxide	-0.05	-4.3	2.1e-05	0.00037	8584
Eubacteriales sp. MGS:0196	gamma-glutamylisoleucine*	-0.05	-4.3	2.1e-05	0.00037	8584
Eubacteriales sp. MGS:1239	azelate (C9-DC)	0.05	4.3	2.1e-05	0.00037	8584
Firmicutes sp. MGS:0581	gamma-glutamyl-alpha-lysine	-0.05	-4.3	2.1e-05	0.00037	8584
Lactobacillus delbrueckii subsp. bulgaricus MGS:0465	X - 11787	-0.05	-4.3	2.1e-05	0.00037	8584
Eubacteriales sp. MGS:0443	X - 21383	-0.05	-4.3	2.1e-05	0.00037	8584
Eubacteriales sp. MGS:0604	X - 11372	-0.05	-4.3	2.1e-05	0.00037	8584
Ruminococcus sp. MGS:0337	X - 24352	0.05	4.3	2.1e-05	0.00037	8584
Massilimicrobiota timonensis MGS:0825	4-acetylcatechol sulfate (1)	0.05	4.3	2.1e-05	0.00037	8584
Eubacteriales sp. MGS:0548	X - 12100	-0.05	-4.3	2.1e-05	0.00037	8584
Firmicutes sp. MGS:0641	N-acetylglutamate	-0.05	-4.3	2.1e-05	0.00037	8584
Eubacteriales sp. MGS:0136	1-stearoyl-2-linoleoyl-GPE (18:0/18:2)*	-0.05	-4.3	2.1e-05	0.00037	8584
Clostridia sp. MGS:0746	X - 21733	0.05	4.3	2.1e-05	0.00037	8584
Eubacteriales sp. MGS:0328	5alpha-androstan-3alpha,17beta-diol disulfate	-0.05	-4.3	2.1e-05	0.00037	8584
Eubacteriales sp. MGS:0113	4-ethylphenylsulfate	0.05	4.3	2.1e-05	0.00037	8584
Oscillospiraceae sp. MGS:0925	glycolithocholate sulfate*	-0.05	-4.3	2.1e-05	0.00037	8584
Eubacteriales sp. MGS:0211	1-stearoyl-2-docosahexaenoyl-GPE (18:0/22:6)*	-0.05	-4.3	2.1e-05	0.00037	8584
Erysipelotrichaceae sp. MGS:0867	4-allylcatechol sulfate	-0.05	-4.3	2.1e-05	0.00037	8584
Oscillospiraceae sp. MGS:1241	1-palmitoyl-2-arachidonoyl-GPE (16:0/20:4)*	0.05	4.3	2.1e-05	0.00037	8584
Eubacteriales sp. MGS:0506	S-methylcysteine sulfoxide	0.05	4.3	2.1e-05	0.00037	8584
Eubacteriales sp. MGS:0123	hydantoin-5-propionate	0.05	4.3	2.1e-05	0.00037	8583
Clostridium disporicum MGS:0753	glycocholate	0.05	4.3	2.1e-05	0.00037	8584
Eubacteriales sp. MGS:0232	stachydrine	0.05	4.3	2.1e-05	0.00037	8584
Akkermansia muciniphila MGS:0110	creatine	-0.05	-4.3	2.1e-05	0.00037	8584
Bacteria sp. MGS:0801	N-acetylglycine	0.05	4.3	2.1e-05	0.00037	8584
Clostridia sp. MGS:0879	X - 24531	0.07	4.3	2.1e-05	0.00037	3812
Eubacteriales sp. MGS:0864	beta-sitosterol	0.05	4.3	2.1e-05	0.00037	8584
Saccharomyces cerevisiae MGS:0782	11beta-hydroxyetiocholanolone glucuronide*	-0.05	-4.3	2.1e-05	0.00037	8584
Traorella massiliensis MGS:0669	branched chain 14:0 dicarboxylic acid**	0.05	4.3	2.1e-05	0.00037	8584
Eubacteriales sp. MGS:0311	1-stearoyl-2-arachidonoyl-GPE (18:0/20:4)	-0.05	-4.3	2.1e-05	0.00037	8584
Longicatena caecimuris MGS:0571	3-hydroxyhexanoate	0.05	4.3	2.1e-05	0.00037	8584
Eubacteriales sp. MGS:0376	S-adenosylhomocysteine (SAH)	-0.05	-4.3	2.1e-05	0.00037	8584
Anaeromassilibacillus sp. Marseille-P3371 MGS:0304	3-ureidopropionate	-0.05	-4.3	2.1e-05	0.00037	8584
Oscillibacter sp. PEA192 MGS:0021	1-carboxyethylphenylalanine	0.05	4.3	2.1e-05	0.00037	8584
Erysipelatoclostridium sp. MGS:0313	1-linoleoyl-GPC (18:2)	0.05	4.3	2.1e-05	0.00037	8584
Firmicutes sp. MGS:0397	X - 11787	0.05	4.3	2.1e-05	0.00037	8584
Ruminococcus sp. MGS:0126	1-linoleoyl-GPC (18:2)	0.05	4.3	2.1e-05	0.00037	8584
Clostridia sp. MGS:0512	campesterol	0.05	4.3	2.1e-05	0.00037	8584
Lactococcus cremoris subsp. tructae MGS:0583	hexadecasphingosine (d16:1)*	0.05	4.3	2.1e-05	0.00037	8584
Oscillospiraceae sp. MGS:0382	X - 23587	-0.05	-4.3	2.1e-05	0.00037	8584
Eubacteriales sp. MGS:0878	tartronate (hydroxymalonate)	0.05	4.3	2.1e-05	0.00037	8584
Clostridium sp. TM06-18 MGS:0048	trigonelline (N'-methylnicotinate)	-0.05	-4.3	2.1e-05	0.00037	8584
Eubacteriales sp. MGS:1219	X - 18935	0.07	4.3	2.1e-05	0.00037	3812
Lachnospiraceae sp. MGS:0043	sphingomyelin (d18:1/20:1, d18:2/20:0)*	0.05	4.3	2.1e-05	0.00037	8584
Oscillospiraceae sp. MGS:0207	pregnenediol disulfate (C21H34O8S2)*	-0.05	-4.3	2.1e-05	0.00037	8584
Eubacteriales sp. MGS:0178	6-oxopiperidine-2-carboxylate	-0.05	-4.3	2.1e-05	0.00037	8584
Faecalibacterium sp. MGS:0549	methylnaphthyl sulfate (2)*	-0.05	-4.3	2.1e-05	0.00037	8584
Lachnospiraceae sp. MGS:0336	2-aminobutyrate	-0.05	-4.3	2.1e-05	0.00037	8584
Lachnoclostridium sp. An138 MGS:0395	glucuronate	0.05	4.3	2.1e-05	0.00037	8584
Anaerostipes sp. BG01 MGS:1509	hippurate	-0.05	-4.3	2.1e-05	0.00037	8584
Anaerobutyricum hallii MGS:0012	X - 23680	0.05	4.3	2.1e-05	0.00037	8584
Lachnospiraceae sp. MGS:0393	uracil	-0.05	-4.3	2.1e-05	0.00037	8584
Eubacteriales sp. MGS:0480	2'-O-methylcytidine	0.05	4.3	2.1e-05	0.00037	8584
Clostridia sp. MGS:0515	cortolone glucuronide (1)	-0.05	-4.3	2.1e-05	0.00037	8584
Anaerostipes hadrus MGS:0003	linoleoylcarnitine (C18:2)*	-0.05	-4.3	2.1e-05	0.00037	8584
Bifidobacterium bifidum MGS:0262	X - 12680	0.05	4.3	2.1e-05	0.00037	8584
Scardovia wiggsiae MGS:1737	4-hydroxyphenylacetoylcarnitine	0.05	4.3	2.1e-05	0.00037	8584
Lachnospiraceae sp. MGS:0393	X - 25983	-0.07	-4.3	2.1e-05	0.00037	3812
Clostridium sp. M62/1 MGS:0354	X - 12849	0.05	4.3	2.1e-05	0.00037	8584
Oscillibacter sp. MGS:0372	2-hydroxydecanoate	-0.05	-4.3	2.1e-05	0.00037	8584
Escherichia marmotae MGS:1282	hyocholate	0.05	4.3	2.1e-05	0.00037	8584
Eubacteriales sp. MGS:0864	X - 25271	0.05	4.3	2.1e-05	0.00037	8584
Oscillospiraceae sp. MGS:0388	cystathionine	-0.05	-4.3	2.1e-05	0.00037	8584
Clostridia sp. MGS:0623	X - 24352	-0.05	-4.3	2.1e-05	0.00037	8584
Oscillospiraceae sp. MGS:0098	nicotinamide riboside	0.05	4.3	2.1e-05	0.00037	8584
Eubacteriales sp. MGS:0635	3-carboxy-4-methyl-5-propyl-2-furanpropanoate (CMPF)	-0.05	-4.3	2.1e-05	0.00037	8584
Clostridia sp. MGS:0512	urate	-0.05	-4.3	2.1e-05	0.00037	8584
Eubacteriales sp. MGS:0428	X - 25271	0.05	4.3	2.1e-05	0.00037	8584
Saccharomyces cerevisiae MGS:0782	glycoursodeoxycholic acid sulfate (1)	0.05	4.3	2.1e-05	0.00037	8584
Eubacteriales sp. MGS:0136	X - 21834	-0.05	-4.3	2.1e-05	0.00037	8584
Lachnospiraceae sp. MGS:0336	guanidinosuccinate	-0.06	-4.3	2.1e-05	0.00037	4772
Eubacteriales sp. MGS:0653	tetrahydrocortisol glucuronide	-0.05	-4.3	2.1e-05	0.00037	8584
Coprobacillus sp. MGS:0022	resveratrol disulfate (2)*	0.05	4.3	2.1e-05	0.00037	8584
Eubacteriales sp. MGS:0791	X - 11299	0.05	4.3	2.1e-05	0.00037	8584
Eubacteriales sp. MGS:0145	3-bromo-5-chloro-2,6-dihydroxybenzoic acid*	0.05	4.3	2.1e-05	0.00037	8584
Oscillospiraceae sp. MGS:0648	cis-3,4-methyleneheptanoylcarnitine	-0.05	-4.3	2.1e-05	0.00037	8584
Blautia hydrogenotrophica MGS:0430	glycine conjugate of C10H14O2 (1)*	0.05	4.3	2.1e-05	0.00037	8584
Escherichia coli MGS:0195	N-delta-acetylornithine	-0.05	-4.3	2.1e-05	0.00037	8584
Eubacteriales sp. MGS:0113	X - 25279	-0.05	-4.3	2.1e-05	0.00037	8584
[Ruminococcus] torques MGS:0088	10-nonadecenoate (19:1n9)	0.05	4.3	2.1e-05	0.00037	8584
Bacteria sp. MGS:0778	X - 12411	-0.05	-4.3	2.1e-05	0.00037	8584
Oscillospiraceae sp. MGS:0507	X - 17357	-0.05	-4.3	2.1e-05	0.00037	8584
Eubacteriales sp. MGS:0917	homoarginine	-0.05	-4.3	2.1e-05	0.00037	8584
Ruminococcus sp. MGS:0131	lithocholic acid sulfate (2)	-0.05	-4.3	2.1e-05	0.00037	8584
Firmicutes sp. MGS:0641	N-acetylphenylalanine	-0.05	-4.3	2.1e-05	0.00037	8584
Lachnospiraceae sp. MGS:0043	X - 23587	0.05	4.3	2.1e-05	0.00037	8584
Eubacteriales sp. MGS:0628	X - 18935	0.07	4.3	2.1e-05	0.00037	3812
Lachnospiraceae sp. MGS:0831	X - 11850	0.05	4.3	2.1e-05	0.00037	8584
Eubacteriales sp. MGS:0204	lithocholate sulfate (1)	0.05	4.3	2.1e-05	0.00037	8584
Eubacteriales sp. MGS:0116	X - 12816	0.05	4.3	2.1e-05	0.00037	8584
Eubacteriales sp. MGS:0183	X - 11850	0.05	4.3	2.1e-05	0.00037	8584
Oscillospiraceae sp. MGS:1516	X - 21258	0.05	4.3	2.1e-05	0.00037	8584
Clostridiaceae sp. MGS:0491	alpha-ketoglutarate	0.05	4.3	2.1e-05	0.00037	8583
Clostridia sp. MGS:0815	N-stearoyl-sphinganine (d18:0/18:0)*	-0.05	-4.3	2.1e-05	0.00037	8584
Eubacteriales sp. MGS:0926	ascorbic acid 2-sulfate	-0.05	-4.3	2.1e-05	0.00037	8583
Oscillospiraceae sp. MGS:0560	N-acetyltaurine	0.05	4.3	2.1e-05	0.00037	8584
Eubacteriales sp. MGS:0556	X - 17354	0.05	4.3	2.1e-05	0.00037	8584
Eubacteriales sp. MGS:0829	glycolithocholate	-0.05	-4.3	2.1e-05	0.00037	8584
Eubacteriales sp. MGS:0633	carotene diol (1)	-0.05	-4.3	2.1e-05	0.00037	8584
Eubacteriales sp. MGS:0584	nicotine	0.07	4.3	2.1e-05	0.00037	3812
Dorea longicatena MGS:0039	4-acetylphenol sulfate	-0.05	-4.3	2.1e-05	0.00037	8584
Adlercreutzia equolifaciens subsp. celatus MGS:0051	sphingomyelin (d18:0/18:0, d19:0/17:0)*	0.05	4.3	2.1e-05	0.00037	8584
Clostridium sp. AF34-10BH MGS:0028	xanthurenate	0.05	4.3	2.1e-05	0.00037	8584
Collinsella aerofaciens MGS:0019	iminodiacetate (IDA)	-0.05	-4.3	2.1e-05	0.00037	8584
Dorea phocaeensis MGS:0865	1-stearoyl-2-arachidonoyl-GPE (18:0/20:4)	0.05	4.3	2.1e-05	0.00037	8584
Eubacteriales sp. MGS:0820	glycine conjugate of C10H14O2 (1)*	-0.05	-4.3	2.1e-05	0.00037	8584
Anaerotignum lactatifermentans MGS:0676	oleoyl-arachidonoyl-glycerol (18:1/20:4) [2]*	0.05	4.3	2.1e-05	0.00037	8584
Eggerthellales sp. MGS:0174	X - 12216	0.05	4.3	2.1e-05	0.00037	8584
Oscillospiraceae sp. MGS:0060	heneicosapentaenoate (21:5n3)	0.05	4.3	2.1e-05	0.00037	8584
Eubacteriales sp. MGS:0453	3-ethylcatechol sulfate (1)	-0.05	-4.3	2.1e-05	0.00037	8584
Faecalibacterium prausnitzii MGS:0025	palmitoylcarnitine (C16)	0.05	4.3	2.1e-05	0.00037	8584
Eubacteriales sp. MGS:0305	X - 17654	0.05	4.3	2.1e-05	0.00037	8584
Eubacteriales sp. MGS:0338	indoleacetate	0.05	4.3	2.1e-05	0.00037	8584
Eubacteriales sp. MGS:0613	4-methoxyphenol sulfate	0.05	4.3	2.1e-05	0.00037	8584
Eubacteriales sp. MGS:0510	argininate*	-0.05	-4.3	2.1e-05	0.00037	8584
Erysipelotrichales sp. MGS:0809	dopamine 3-O-sulfate	-0.05	-4.3	2.1e-05	0.00037	8584
Parabacteroides distasonis MGS:0024	xanthine	-0.05	-4.3	2.1e-05	0.00037	8583
Eubacteriales sp. MGS:0474	methyl glucopyranoside (alpha + beta)	0.05	4.3	2.1e-05	0.00037	8584
Eubacteriales sp. MGS:0524	5-acetylamino-6-formylamino-3-methyluracil	0.05	4.3	2.1e-05	0.00037	8583
Clostridia sp. MGS:0094	1-stearoyl-GPC (18:0)	0.05	4.3	2.1e-05	0.00037	8584
Eubacteriales sp. MGS:0872	dopamine 3-O-sulfate	0.05	4.3	2.1e-05	0.00037	8584
Eubacteriales sp. MGS:0125	alpha-CMBHC glucuronide	0.06	4.3	2.1e-05	0.00037	4772
Eubacteriales sp. MGS:1019	X - 18935	0.07	4.3	2.1e-05	0.00037	3812
Eubacteriales sp. MGS:0572	5-hydroxy-2-methylpyridine sulfate	0.05	4.3	2.1e-05	0.00037	8584
Eubacteriales sp. MGS:0651	2-hydroxyglutarate	0.05	4.3	2.1e-05	0.00037	8584
Eubacteriales sp. MGS:0322	palmitoleoylcarnitine (C16:1)*	-0.05	-4.3	2.1e-05	0.00037	8584
Eubacteriales sp. MGS:0837	thymol sulfate	0.05	4.3	2.1e-05	0.00037	8584
Clostridia sp. MGS:1053	X - 13866	0.05	4.3	2.1e-05	0.00037	8584
Merdimonas faecis MGS:0494	maleate	0.05	4.3	2.1e-05	0.00037	8583
Eubacteriales sp. MGS:0083	X - 18922	-0.05	-4.3	2.1e-05	0.00037	8584
Roseburia faecis MGS:0058	hexadecenedioate (C16:1-DC)*	-0.05	-4.3	2.1e-05	0.00037	8584
Eubacteriales sp. MGS:0496	X - 24795	-0.05	-4.3	2.1e-05	0.00037	8584
Eubacteriales sp. MGS:0506	1-linoleoyl-GPC (18:2)	0.05	4.3	2.1e-05	0.00037	8584
Lachnospiraceae sp. MGS:0414	X - 24475	-0.05	-4.3	2.1e-05	0.00037	8584
Eubacteriales sp. MGS:1134	X - 23587	-0.05	-4.3	2.1e-05	0.00037	8584
Oscillospiraceae sp. MGS:0805	hydroxycotinine	0.05	4.3	2.1e-05	0.00037	8584
Eubacteriales sp. MGS:0613	3-methyladipate	0.05	4.3	2.1e-05	0.00037	8583
Eubacteriales sp. MGS:1051	4-ethylcatechol sulfate	0.05	4.3	2.1e-05	0.00037	8584
Eubacteriales sp. MGS:0125	X - 23639	0.05	4.3	2.1e-05	0.00037	8584
Ruminococcus sp. AM28-41 MGS:0631	X - 24337	-0.05	-4.3	2.1e-05	0.00037	8584
Eubacteriales sp. MGS:0480	X - 22509	0.05	4.3	2.1e-05	0.00037	8584
Lachnospiraceae sp. MGS:0890	5-hydroxylysine	0.05	4.3	2.1e-05	0.00037	8584
Eubacteriales sp. MGS:0627	1-palmitoyl-2-palmitoleoyl-GPC (16:0/16:1)*	-0.05	-4.3	2.1e-05	0.00037	8584
Eubacterium sp. AF34-35BH MGS:0231	X - 12261	-0.05	-4.3	2.1e-05	0.00037	8584
Firmicutes sp. MGS:1091	o-cresol sulfate	0.05	4.3	2.1e-05	0.00037	8584
Pseudoflavonifractor sp. An184 MGS:0253	X - 12680	0.05	4.3	2.1e-05	0.00037	8584
Oscillospiraceae sp. MGS:0739	2-methylserine	-0.05	-4.3	2.1e-05	0.00037	8584
Clostridium perfringens MGS:0959	indoleacetoylcarnitine*	0.06	4.3	2.1e-05	0.00037	5703
Ruminococcus sp. AM28-41 MGS:0631	indole-3-carboxylate	-0.05	-4.3	2.1e-05	0.00037	8584
Odoribacter splanchnicus MGS:0041	3-hydroxybutyrate (BHBA)	0.05	4.3	2.1e-05	0.00037	8583
Bifidobacterium pullorum subsp. gallinarum MGS:1171	alpha-hydroxyisocaproate	-0.05	-4.3	2.1e-05	0.00037	8584
Eubacteriales sp. MGS:1303	X - 11315	-0.05	-4.3	2.1e-05	0.00037	8584
Prevotellaceae sp. MGS:1159	X - 12851	-0.05	-4.3	2.1e-05	0.00037	8584
Hungatella hathewayi MGS:0455	glycosyl-N-behenoyl-sphingadienine (d18:2/22:0)*	-0.05	-4.3	2.1e-05	0.00037	8584
Agathobaculum sp. MGS:0679	X - 12410	-0.05	-4.3	2.1e-05	0.00037	8584
Eubacteriales sp. MGS:0577	hexanoylglutamine	0.05	4.3	2.1e-05	0.00037	8584
Enterocloster aldenensis MGS:0362	1-stearoyl-2-docosahexaenoyl-GPE (18:0/22:6)*	0.05	4.3	2.1e-05	0.00037	8584
Collinsella intestinalis MGS:0802	methyl glucopyranoside (alpha + beta)	-0.05	-4.3	2.1e-05	0.00037	8584
Clostridia sp. MGS:0909	gamma-glutamylglutamate	-0.05	-4.3	2.1e-05	0.00037	8584
Roseburia sp. AM16-25 MGS:0344	oleoyl-oleoyl-glycerol (18:1/18:1) [2]*	-0.07	-4.3	2.1e-05	0.00037	3812
Eubacteriales sp. MGS:0697	hyocholate	0.05	4.3	2.1e-05	0.00037	8584
Clostridium sp. MGS:1174	p-cresol sulfate	0.05	4.3	2.1e-05	0.00037	8584
Oscillospiraceae sp. MGS:1161	tartronate (hydroxymalonate)	-0.05	-4.3	2.1e-05	0.00037	8584
Clostridium paraputrificum MGS:0793	X - 24475	-0.05	-4.3	2.1e-05	0.00037	8584
Lachnoclostridium sp. An138 MGS:0395	4-methyl-2-oxopentanoate	-0.05	-4.3	2.1e-05	0.00037	8584
Firmicutes sp. MGS:0915	N-delta-acetylornithine	0.05	4.3	2.1e-05	0.00037	8584
Amedibacillus dolichus MGS:0798	2-piperidinone	0.05	4.3	2.1e-05	0.00037	8584
Romboutsia timonensis MGS:0053	ribitol	-0.05	-4.3	2.1e-05	0.00037	8583
Eubacteriales sp. MGS:1150	taurodeoxycholic acid 3-sulfate	0.05	4.3	2.1e-05	0.00037	8584
Alistipes sp. AF17-16 MGS:0150	4-vinylcatechol sulfate	-0.05	-4.3	2.1e-05	0.00037	8584
Eubacteriales sp. MGS:0128	glycoursodeoxycholic acid sulfate (1)	0.05	4.3	2.1e-05	0.00037	8584
Lachnospiraceae sp. MGS:0336	gulonate*	0.05	4.3	2.1e-05	0.00037	8583
Ruminococcus sp. JE7A12 MGS:0640	deoxycholate	-0.05	-4.3	2.1e-05	0.00037	8584
Eisenbergiella massiliensis MGS:0425	cytosine	-0.05	-4.3	2.1e-05	0.00037	8584
Eubacteriales sp. MGS:1114	5alpha-androstan-3beta,17alpha-diol disulfate	0.05	4.3	2.1e-05	0.00037	8584
Eubacteriales sp. MGS:0880	3-hydroxy-2-methylpyridine sulfate	0.05	4.3	2.1e-05	0.00037	8584
Eggerthellales sp. MGS:0174	X - 17612	0.06	4.3	2.1e-05	0.00037	4772
Coprococcus sp. AM27-12LB MGS:0687	metabolonic lactone sulfate	0.05	4.3	2.1e-05	0.00037	8584
Lachnospiraceae sp. MGS:0236	X - 17301	-0.05	-4.3	2.1e-05	0.00037	6693
Clostridium sp. TF06-15AC MGS:0032	2-hydroxypalmitate	-0.05	-4.3	2.1e-05	0.00037	8584
Eubacteriales sp. MGS:0269	X - 24588	-0.05	-4.3	2.1e-05	0.00037	8584
Scardovia wiggsiae MGS:1737	N-methyltaurine	-0.05	-4.3	2.1e-05	0.00037	8583
Clostridia sp. MGS:1217	citramalate	-0.05	-4.3	2.1e-05	0.00037	8584
Eubacteriales sp. MGS:0685	1-stearoyl-2-oleoyl-GPE (18:0/18:1)	-0.05	-4.3	2.1e-05	0.00037	8584
Escherichia marmotae MGS:1282	atorvastatin (lipitor)	0.05	4.3	2.1e-05	0.00037	8584
Escherichia marmotae MGS:1282	o-hydroxyatorvastatin	0.05	4.3	2.1e-05	0.00037	8584
Eubacteriales sp. MGS:0531	citrate	0.05	4.3	2.1e-05	0.00037	8584
Phocaeicola coprophilus MGS:0657	X - 25419	-0.05	-4.3	2.1e-05	0.00037	8584
Eubacteriales sp. MGS:0771	5alpha-pregnan-3beta,20alpha-diol monosulfate (2)	0.05	4.3	2.1e-05	0.00037	8584
Eubacteriales sp. MGS:0621	linoleoylcarnitine (C18:2)*	0.05	4.3	2.1e-05	0.00037	8584
Erysipelotrichales sp. MGS:0675	tyramine O-sulfate	0.05	4.3	2.1e-05	0.00037	8584
Rubneribacter badeniensis MGS:0869	N-methyltaurine	-0.05	-4.3	2.1e-05	0.00037	8583
Streptococcus thermophilus MGS:0095	serine	-0.05	-4.3	2.1e-05	0.00037	8584
Eubacterium sp. MGS:0248	1-oleoyl-2-arachidonoyl-GPE (18:1/20:4)*	-0.05	-4.3	2.1e-05	0.00037	8584
Firmicutes sp. MGS:0581	X - 14056	-0.05	-4.3	2.1e-05	0.00037	8584
Clostridiaceae sp. MGS:0471	oxindolylalanine	0.05	4.3	2.1e-05	0.00037	8584
Eubacteriales sp. MGS:0688	X - 21752	0.05	4.3	2.1e-05	0.00037	8584
Lachnospiraceae sp. MGS:1325	N-stearoyl-sphinganine (d18:0/18:0)*	0.05	4.3	2.1e-05	0.00037	8584
Haemophilus parainfluenzae MGS:0181	alpha-ketobutyrate	-0.05	-4.3	2.1e-05	0.00037	8583
Lachnospiraceae sp. MGS:0393	adrenate (22:4n6)	0.05	4.3	2.1e-05	0.00037	8584
Eubacteriales sp. MGS:0345	alpha-hydroxyisocaproate	-0.05	-4.3	2.1e-05	0.00037	8584
Intestinibacter sp. MGS:0194	5-hydroxyindole sulfate	-0.05	-4.3	2.1e-05	0.00037	8584
Lachnospiraceae sp. MGS:1318	gamma-glutamylisoleucine*	-0.05	-4.3	2.1e-05	0.00037	8584
Eubacteriales sp. MGS:0363	3-methylcytidine	-0.05	-4.3	2.1e-05	0.00037	8584
Haemophilus pittmaniae MGS:1196	oxalate (ethanedioate)	0.05	4.3	2.1e-05	0.00037	8584
Eubacteriales sp. MGS:0100	1-myristoylglycerol (14:0)	-0.07	-4.3	2.1e-05	0.00037	3812
Clostridia sp. MGS:1254	isoursodeoxycholate	-0.05	-4.3	2.1e-05	0.00037	8584
Clostridia sp. MGS:0521	1-carboxyethylleucine	-0.05	-4.3	2.1e-05	0.00037	8584
Oscillospiraceae sp. MGS:0665	1-palmitoyl-GPC (16:0)	0.05	4.3	2.1e-05	0.00037	8584
Eubacteriales sp. MGS:0528	X - 12822	-0.05	-4.3	2.1e-05	0.00037	8584
Roseburia sp. AM16-25 MGS:0344	N-acetyl-2-aminooctanoate*	0.05	4.3	2.1e-05	0.00037	8584
Eubacteriales sp. MGS:0350	mannonate*	-0.05	-4.3	2.1e-05	0.00037	8583
Oscillospiraceae sp. MGS:0445	X - 12729	0.05	4.3	2.1e-05	0.00037	8584
Oscillospiraceae sp. MGS:0729	3-methylxanthine	0.05	4.3	2.1e-05	0.00037	8584
Streptococcus mutans MGS:0677	eicosenoate (20:1)	-0.05	-4.3	2.1e-05	0.00037	8584
Eubacteriales sp. MGS:0668	theanine	0.05	4.3	2.1e-05	0.00037	8584
Eggerthella lenta MGS:0225	N-acetylphenylalanine	0.05	4.3	2.1e-05	0.00037	8584
Barnesiella intestinihominis MGS:0055	X - 23997	0.05	4.3	2.1e-05	0.00037	8584
Alistipes communis MGS:0064	10-heptadecenoate (17:1n7)	-0.05	-4.3	2.1e-05	0.00037	8584
Ruminococcus sp. AM42-11 MGS:0002	tigloylglycine	-0.05	-4.3	2.1e-05	0.00037	8584
Clostridium sp. MGS:0050	hydroxybupropion	-0.05	-4.3	2.1e-05	0.00037	8584
Coprococcus sp. AF21-14LB MGS:1047	beta-citrylglutamate	0.05	4.3	2.1e-05	0.00037	8584
Phascolarctobacterium succinatutens MGS:0315	Urolithin B glucuronide	0.07	4.3	2.1e-05	0.00037	3812
Enterocloster aldenensis MGS:0362	2-furoylcarnitine	-0.07	-4.3	2.1e-05	0.00037	3812
Blautia obeum MGS:0009	4-acetylphenol sulfate	-0.05	-4.3	2.1e-05	0.00037	8584
Clostridium sp. MGS:0059	myo-inositol	0.05	4.3	2.1e-05	0.00037	8583
Eubacteriales sp. MGS:0503	X - 25503	-0.05	-4.3	2.1e-05	0.00037	8584
Eubacterium ramulus MGS:0068	3-methyl-2-oxovalerate	0.05	4.3	2.1e-05	0.00037	8584
Eubacteriales sp. MGS:0045	resveratrol disulfate (2)*	0.05	4.3	2.1e-05	0.00037	8584
Eubacteriales sp. MGS:0216	docosapentaenoate (n3 DPA; 22:5n3)	-0.05	-4.3	2.1e-05	0.00037	8584
Firmicutes sp. MGS:0810	2-oxoarginine*	-0.05	-4.3	2.1e-05	0.00037	8584
Flintibacter sp. KGMB00164 MGS:0374	X - 12026	-0.05	-4.3	2.1e-05	0.00037	8584
Eubacteriales sp. MGS:0308	oleoyl-oleoyl-glycerol (18:1/18:1) [2]*	-0.07	-4.3	2.1e-05	0.00037	3812
Clostridiaceae sp. MGS:0330	X - 11847	0.06	4.3	2.1e-05	0.00037	5703
Firmicutes sp. MGS:0454	dopamine 3-O-sulfate	0.05	4.3	2.1e-05	0.00037	8584
Eubacteriales sp. MGS:0639	uridine	-0.05	-4.3	2.1e-05	0.00037	8584
Bacteria sp. MGS:0361	androstenediol (3beta,17beta) monosulfate (2)	0.05	4.3	2.1e-05	0.00037	8584
Eubacteriales sp. MGS:0229	lactosyl-N-nervonoyl-sphingosine (d18:1/24:1)*	0.05	4.3	2.1e-05	0.00037	8584
Eubacteriales sp. MGS:0548	N-acetylcarnosine	-0.05	-4.3	2.1e-05	0.00037	8584
Clostridia sp. MGS:1452	X - 11850	0.05	4.3	2.1e-05	0.00037	8584
Eubacteriales sp. MGS:0084	hydroxypalmitoyl sphingomyelin (d18:1/16:0(OH))**	0.05	4.3	2.1e-05	0.00037	8584
Clostridia sp. MGS:0752	2-methoxyhydroquinone sulfate (1)	0.05	4.3	2.1e-05	0.00037	8584
Firmicutes sp. MGS:0596	1-stearoyl-2-oleoyl-GPE (18:0/18:1)	-0.05	-4.3	2.1e-05	0.00037	8584
Clostridium paraputrificum MGS:0793	S-methylmethionine	-0.05	-4.3	2.1e-05	0.00037	8584
Lachnoclostridium sp. MGS:1343	X - 25420	0.05	4.3	2.1e-05	0.00037	8584
Eubacteriales sp. MGS:0771	xanthurenate	-0.05	-4.3	2.1e-05	0.00037	8584
Clostridia sp. MGS:1137	1H-indole-7-acetic acid	0.07	4.3	2.1e-05	0.00037	3812
Eubacteriales sp. MGS:0949	X - 12726	-0.05	-4.3	2.1e-05	0.00037	8584
Haemophilus parainfluenzae MGS:0181	1-arachidonoyl-GPC (20:4n6)*	-0.05	-4.3	2.1e-05	0.00037	8584
Eubacteriales sp. MGS:0211	taurocholate	-0.05	-4.3	2.1e-05	0.00037	8584
Eubacteriales sp. MGS:0317	2-aminooctanoate	-0.05	-4.3	2.1e-05	0.00037	8584
Eubacteriales sp. MGS:0093	2-methoxyhydroquinone sulfate (1)	0.05	4.3	2.1e-05	0.00037	8584
Clostridia sp. MGS:0623	glycocholate	-0.05	-4.3	2.1e-05	0.00037	8584
Erysipelotrichales sp. MGS:0303	hydantoin-5-propionate	-0.05	-4.3	2.1e-05	0.00037	8583
Collinsella aerofaciens MGS:0019	X - 21736	0.05	4.3	2.1e-05	0.00037	8584
Lachnoclostridium sp. An138 MGS:0395	X - 24410	-0.07	-4.3	2.1e-05	0.00037	3812
Eubacteriales sp. MGS:0594	1-stearoyl-2-oleoyl-GPE (18:0/18:1)	-0.05	-4.3	2.1e-05	0.00037	8584
Desulfovibrio desulfuricans MGS:0904	X - 23662	-0.05	-4.3	2.1e-05	0.00037	8584
Clostridium sp. AF37-5 MGS:0076	3-carboxy-4-methyl-5-pentyl-2-furanpropionate (3-CMPFP)**	0.05	4.3	2.1e-05	0.00037	8584
Clostridium sp. M62/1 MGS:0354	X - 21834	0.05	4.3	2.1e-05	0.00037	8584
Roseburia inulinivorans MGS:0036	4-methyl-2-oxopentanoate	0.05	4.3	2.1e-05	0.00037	8584
Eubacteriales sp. MGS:0284	(R)-3-hydroxybutyrylcarnitine	-0.05	-4.3	2.1e-05	0.00037	8584
Oscillospiraceae sp. MGS:0146	3-carboxy-4-methyl-5-propyl-2-furanpropanoate (CMPF)	0.05	4.3	2.1e-05	0.00037	8584
Eubacteriales sp. MGS:0908	3-methylcytidine	-0.05	-4.3	2.1e-05	0.00037	8584
Anaeromassilibacillus sp. An250 MGS:0169	alpha-CMBHC glucuronide	0.06	4.3	2.1e-05	0.00037	4772
Eubacteriales sp. MGS:0441	taurodeoxycholate	-0.05	-4.3	2.1e-05	0.00037	8584
[Clostridium] symbiosum MGS:0370	citrate	0.05	4.3	2.1e-05	0.00037	8584
Firmicutes sp. MGS:1091	quinate	0.05	4.3	2.1e-05	0.00037	8583
Eubacteriales sp. MGS:0345	tryptophan	-0.05	-4.3	2.1e-05	0.00037	8584
Oscillospiraceae sp. MGS:0384	2-hydroxydecanoate	-0.05	-4.3	2.1e-05	0.00037	8584
Lachnospiraceae sp. MGS:0257	X - 17354	0.05	4.3	2.1e-05	0.00037	8584
Lachnospiraceae sp. MGS:1113	X - 13728	0.05	4.3	2.1e-05	0.00037	8584
Eubacteriales sp. MGS:0298	bilirubin degradation product, C16H18N2O5 (3)**	0.06	4.3	2.1e-05	0.00037	5703
Massilistercora timonensis MGS:0458	X - 13507	0.05	4.3	2.1e-05	0.00037	8584
Eubacteriales sp. MGS:0229	2-aminophenol sulfate	0.05	4.3	2.1e-05	0.00037	8584
Eubacteriales sp. MGS:0453	cortolone glucuronide (1)	-0.05	-4.3	2.1e-05	0.00037	8584
Eubacteriales sp. MGS:0819	carotene diol (2)	0.05	4.3	2.1e-05	0.00037	8584
Lachnotalea sp. AF33-28 MGS:0403	sphingomyelin (d18:1/17:0, d17:1/18:0, d19:1/16:0)	0.05	4.3	2.1e-05	0.00037	8584
Bacteria sp. MGS:0638	deoxycholic acid 12-sulfate*	-0.05	-4.3	2.1e-05	0.00037	8584
Eubacteriales sp. MGS:0193	bilirubin degradation product, C16H18N2O5 (2)**	0.05	4.3	2.1e-05	0.00037	8584
Burkholderiales sp. MGS:0799	ergothioneine	-0.05	-4.3	2.1e-05	0.00037	8584
Lachnospiraceae sp. MGS:1512	X - 12306	-0.05	-4.3	2.1e-05	0.00037	8584
Clostridium sp. MGS:0059	bilirubin degradation product, C17H18N2O4 (3)**	0.05	4.3	2.1e-05	0.00037	8584
Eubacteriales sp. MGS:1131	5-hydroxylysine	-0.05	-4.3	2.1e-05	0.00037	8584
Faecalibacterium prausnitzii MGS:0010	1-oleoyl-2-docosahexaenoyl-GPE (18:1/22:6)*	-0.05	-4.3	2.1e-05	0.00037	8584
Parasutterella excrementihominis MGS:0159	X - 11847	0.06	4.3	2.1e-05	0.00037	5703
Lachnospiraceae sp. MGS:0598	N-acetyl-1-methylhistidine*	-0.05	-4.3	2.1e-05	0.00037	8584
Coprobacillus sp. MGS:0022	3-hydroxycotinine glucuronide	0.05	4.3	2.1e-05	0.00037	8584
Clostridiaceae sp. MGS:0238	cotinine	-0.05	-4.3	2.1e-05	0.00037	8584
Haemophilus pittmaniae MGS:1196	4-methoxyphenol sulfate	0.05	4.3	2.1e-05	0.00037	8584
Dorea formicigenerans MGS:0006	1-palmitoyl-2-arachidonoyl-GPE (16:0/20:4)*	0.05	4.3	2.1e-05	0.00037	8584
Haemophilus pittmaniae MGS:1196	glycerate	0.05	4.3	2.1e-05	0.00037	8583
Eubacteriales sp. MGS:0428	vanillic alcohol sulfate	0.05	4.3	2.1e-05	0.00037	8584
Acidaminococcus intestini MGS:0407	glycodeoxycholate	0.05	4.3	2.1e-05	0.00037	8584
Agathobaculum sp. MGS:0679	3beta,7alpha-dihydroxy-5-cholestenoate	0.05	4.3	2.1e-05	0.00037	8584
Lachnoclostridium sp. An138 MGS:0395	theophylline	0.05	4.3	2.1e-05	0.00037	8584
Eubacteriales sp. MGS:0547	sulfate of piperine metabolite C16H19NO3 (3)*	-0.05	-4.3	2.1e-05	0.00037	8584
Eubacteriales sp. MGS:0613	1-palmitoleoylglycerol (16:1)*	-0.05	-4.3	2.1e-05	0.00037	8584
Eubacteriales sp. MGS:0226	3,4-dihydroxybutyrate	-0.05	-4.3	2.1e-05	0.00037	8583
Eubacteriales sp. MGS:0216	glutamate	0.05	4.3	2.1e-05	0.00037	8584
Lachnospiraceae sp. MGS:0127	2-hydroxyoctanoate	0.05	4.3	2.1e-05	0.00037	8584
Oscillospiraceae sp. MGS:0461	1-stearoyl-2-oleoyl-GPE (18:0/18:1)	-0.05	-4.3	2.1e-05	0.00037	8584
Collinsella aerofaciens MGS:0019	docosatrienoate (22:3n6)*	0.05	4.3	2.1e-05	0.00037	8584
Firmicutes sp. MGS:1014	X - 15486	-0.05	-4.3	2.1e-05	0.00037	8584
Oscillospiraceae sp. MGS:0074	3-hydroxy-2-ethylpropionate	-0.05	-4.3	2.1e-05	0.00037	8584
Eubacteriales sp. MGS:0087	N-acetylcitrulline	-0.05	-4.3	2.1e-05	0.00037	8584
Streptococcus thermophilus MGS:0095	3,5-dichloro-2,6-dihydroxybenzoic acid	0.05	4.3	2.1e-05	0.00037	8583
Eubacteriales sp. MGS:0345	1-palmitoleoyl-2-linolenoyl-GPC (16:1/18:3)*	-0.05	-4.3	2.1e-05	0.00037	8584
Lachnospiraceae sp. MGS:0433	X - 26119	0.1	4.3	2.1e-05	0.00037	1891
Lachnospiraceae sp. MGS:1113	beta-hydroxyisovaleroylcarnitine	-0.05	-4.3	2.1e-05	0.00037	8584
Prevotellaceae sp. MGS:1159	X - 12544	0.05	4.3	2.1e-05	0.00037	8584
Eubacteriales sp. MGS:0367	carotene diol (2)	-0.05	-4.3	2.1e-05	0.00037	8584
Oscillospiraceae sp. MGS:0072	10-heptadecenoate (17:1n7)	-0.05	-4.3	2.1e-05	0.00037	8584
Rothia mucilaginosa MGS:0559	histidine	-0.05	-4.3	2.1e-05	0.00037	8584
Bifidobacterium longum subsp. longum MGS:0038	X - 16087	-0.05	-4.3	2.1e-05	0.00037	8584
Collinsella bouchesdurhonensis MGS:0299	indoleacetylglutamine	0.05	4.3	2.1e-05	0.00037	8584
Eubacteriales sp. MGS:0264	ursodeoxycholate	-0.05	-4.3	2.1e-05	0.00037	8584
Eubacteriales sp. MGS:0305	7-alpha-hydroxy-3-oxo-4-cholestenoate (7-Hoca)	-0.05	-4.3	2.1e-05	0.00037	8584
Oscillospiraceae sp. MGS:0770	dodecanedioate (C12-DC)	0.05	4.3	2.1e-05	0.00037	8584
Oscillibacter sp. MGS:0245	1-palmitoyl-2-arachidonoyl-GPC (16:0/20:4n6)	-0.05	-4.3	2.1e-05	0.00037	8584
Clostridia sp. MGS:0512	palmitoyl sphingomyelin (d18:1/16:0)	0.05	4.3	2.1e-05	0.00037	8584
Clostridia sp. MGS:1020	X - 11299	0.05	4.3	2.1e-05	0.00037	8584
Clostridia sp. MGS:1486	dodecanedioate (C12-DC)	0.05	4.3	2.1e-05	0.00037	8584
Eubacterium sp. AF17-7 MGS:0165	1-oleoyl-2-arachidonoyl-GPE (18:1/20:4)*	-0.05	-4.3	2.1e-05	0.00037	8584
Eubacteriales sp. MGS:0306	palmitoyl-sphingosine-phosphoethanolamine (d18:1/16:0)	0.05	4.3	2.1e-05	0.00037	8584
Eubacteriales sp. MGS:0377	2-aminooctanoate	0.05	4.3	2.1e-05	0.00037	8584
Eubacteriales sp. MGS:1065	X - 24475	-0.05	-4.3	2.1e-05	0.00037	8584
Firmicutes sp. MGS:1050	X - 12126	0.05	4.3	2.1e-05	0.00037	8584
Eubacteriales sp. MGS:0790	N-acetyl-beta-alanine	-0.05	-4.3	2.1e-05	0.00037	8584
Clostridia sp. MGS:1141	branched chain 14:0 dicarboxylic acid**	0.05	4.3	2.1e-05	0.00037	8584
Eubacteriales sp. MGS:0061	X - 24588	0.05	4.3	2.1e-05	0.00037	8584
Clostridia sp. MGS:0660	X - 17301	0.05	4.3	2.1e-05	0.00037	6693
Amedibacillus dolichus MGS:0798	3-hydroxypyridine glucuronide	-0.05	-4.3	2.1e-05	0.00037	8584
Eubacteriales sp. MGS:0308	indoleacetate	0.05	4.3	2.1e-05	0.00037	8584
Eubacteriales sp. MGS:0544	X - 22520	0.07	4.3	2.1e-05	0.00037	3812
Clostridia sp. MGS:0645	X - 12026	-0.05	-4.3	2.1e-05	0.00037	8584
Eubacteriales sp. MGS:0216	fructosyllysine	0.05	4.3	2.1e-05	0.00037	8584
Eggerthellales sp. MGS:0848	phenylacetylglutamine	0.05	4.3	2.1e-05	0.00038	8584
Eubacteriales sp. MGS:0580	ginkgolic acid C15:1	-0.05	-4.3	2.1e-05	0.00038	8583
Lachnoclostridium sp. An138 MGS:0395	X - 21258	0.05	4.3	2.1e-05	0.00038	8584
Oscillospiraceae sp. MGS:0445	X - 11787	0.05	4.3	2.1e-05	0.00038	8584
Eubacteriales sp. MGS:0234	docosahexaenoylcholine	0.05	4.3	2.1e-05	0.00038	8584
Lachnospiraceae sp. MGS:0252	alanine	-0.05	-4.3	2.1e-05	0.00038	8584
Eubacteriales sp. MGS:0577	tyrosine	-0.05	-4.3	2.1e-05	0.00038	8584
Flavonifractor sp. An10 MGS:0495	X - 17655	-0.05	-4.3	2.1e-05	0.00038	8584
Eubacteriales sp. MGS:0639	sphingomyelin (d18:1/24:1, d18:2/24:0)*	0.05	4.3	2.1e-05	0.00038	8584
Clostridium sp. TM06-18 MGS:0048	quinate	-0.05	-4.3	2.1e-05	0.00038	8583
Clostridium sp. AT4 MGS:0347	1-linoleoyl-GPA (18:2)*	-0.07	-4.3	2.1e-05	0.00038	3812
Eubacteriales sp. MGS:0580	X - 17354	0.05	4.3	2.1e-05	0.00038	8584
Peptostreptococcaceae sp. MGS:0200	taurine	0.05	4.3	2.1e-05	0.00038	8584
Streptococcus salivarius MGS:0071	alpha-hydroxyisovalerate	-0.05	-4.3	2.1e-05	0.00038	8584
Eubacteriales sp. MGS:0917	isoleucine	-0.05	-4.3	2.1e-05	0.00038	8584
Faecalibacterium prausnitzii MGS:0025	1-palmitoyl-2-palmitoleoyl-GPC (16:0/16:1)*	0.05	4.3	2.1e-05	0.00038	8584
Eubacteriales sp. MGS:1305	X - 21442	0.05	4.3	2.1e-05	0.00038	8584
Evtepia gabavorous MGS:0114	1-palmitoyl-2-oleoyl-GPC (16:0/18:1)	0.05	4.3	2.1e-05	0.00038	8584
Intestinibacillus sp. Marseille-P4005 MGS:0168	X - 24295	0.05	4.3	2.1e-05	0.00038	8584
Firmicutes sp. MGS:0587	linoleoylcarnitine (C18:2)*	0.05	4.3	2.1e-05	0.00038	8584
Coprococcus sp. AF21-14LB MGS:1047	X - 21845	0.05	4.3	2.1e-05	0.00038	8584
Eubacteriales sp. MGS:0926	cinnamoylglycine	0.05	4.3	2.1e-05	0.00038	8584
Eubacteriales sp. MGS:0534	metabolonic lactone sulfate	-0.05	-4.3	2.1e-05	0.00038	8584
Romboutsia timonensis MGS:0053	indoleacetate	0.05	4.3	2.1e-05	0.00038	8584
Aeromonadales sp. MGS:0796	phenylacetate	0.05	4.3	2.1e-05	0.00038	8584
Butyricicoccus sp. OM04-18BH MGS:0139	alpha-hydroxyisocaproate	0.05	4.3	2.1e-05	0.00038	8584
Eubacteriales sp. MGS:0232	2-aminoheptanoate	0.05	4.3	2.1e-05	0.00038	8584
Eubacteriales sp. MGS:0156	1-palmitoyl-2-arachidonoyl-GPC (16:0/20:4n6)	-0.05	-4.3	2.1e-05	0.00038	8584
Eubacterium sp. MGS:0248	10-undecenoate (11:1n1)	0.05	4.3	2.1e-05	0.00038	8584
Anaeromassilibacillus sp. An250 MGS:0169	X - 23659	-0.05	-4.3	2.1e-05	0.00038	8584
Lachnospiraceae sp. MGS:0233	sphingomyelin (d18:2/23:0, d18:1/23:1, d17:1/24:1)*	0.05	4.3	2.1e-05	0.00038	8584
Firmicutes sp. MGS:0436	X - 18935	0.07	4.3	2.1e-05	0.00038	3812
Eubacteriales sp. MGS:0939	X - 21442	0.05	4.3	2.1e-05	0.00038	8584
Faecalibacterium prausnitzii MGS:0029	dodecenedioate (C12:1-DC)*	-0.05	-4.3	2.1e-05	0.00038	8584
Eubacteriales sp. MGS:0242	phenyllactate (PLA)	0.05	4.3	2.1e-05	0.00038	8583
Eubacteriales sp. MGS:0604	3-carboxy-4-methyl-5-propyl-2-furanpropanoate (CMPF)	0.05	4.3	2.1e-05	0.00038	8584
Eubacteriales sp. MGS:0585	2-aminophenol sulfate	-0.05	-4.3	2.1e-05	0.00038	8584
Lachnoclostridium sp. MGS:1343	citramalate	0.05	4.3	2.1e-05	0.00038	8584
Veillonella parvula MGS:0220	docosahexaenoate (DHA; 22:6n3)	0.05	4.3	2.1e-05	0.00038	8584
Merdimonas faecis MGS:0494	5alpha-androstan-3beta,17alpha-diol disulfate	-0.05	-4.3	2.1e-05	0.00038	8584
Enterocloster aldenensis MGS:0362	sphingomyelin (d17:2/16:0, d18:2/15:0)*	-0.05	-4.3	2.1e-05	0.00038	8584
Coprobacillus sp. MGS:0022	docosatrienoate (22:3n6)*	0.05	4.3	2.1e-05	0.00038	8584
Bacteria sp. MGS:1229	deoxycholic acid glucuronide	-0.05	-4.3	2.1e-05	0.00038	8584
Eubacteriales sp. MGS:0518	dihydrocaffeate sulfate (2)	0.05	4.3	2.1e-05	0.00038	8583
Odoribacter splanchnicus MGS:0041	picolinoylglycine	-0.05	-4.3	2.1e-05	0.00038	8584
Eubacteriales sp. MGS:0926	cotinine N-oxide	0.05	4.3	2.1e-05	0.00038	8584
Firmicutes sp. MGS:0581	2,3-dihydroxy-2-methylbutyrate	0.05	4.3	2.1e-05	0.00038	8584
Clostridia sp. MGS:0385	N-acetyl-cadaverine	-0.07	-4.3	2.1e-05	0.00038	3812
Blautia obeum MGS:0009	X - 15486	0.05	4.3	2.1e-05	0.00038	8584
Eubacteriales sp. MGS:1126	X - 12100	-0.05	-4.3	2.1e-05	0.00038	8584
Enterocloster aldenensis MGS:0362	adenine	0.07	4.3	2.1e-05	0.00038	3812
Eubacteriales sp. MGS:1269	X - 15728	0.05	4.3	2.1e-05	0.00038	8584
Lachnospiraceae sp. MGS:1615	X - 13866	-0.05	-4.3	2.1e-05	0.00038	8584
Agathobaculum desmolans MGS:1429	deoxycholic acid 12-sulfate*	0.05	4.3	2.1e-05	0.00038	8584
Clostridium sp. AF15-31 MGS:0293	pseudouridine	-0.05	-4.3	2.1e-05	0.00038	8584
Eubacteriales sp. MGS:0594	gamma-glutamylleucine	-0.05	-4.3	2.1e-05	0.00038	8584
Ruminococcus sp. MGS:0337	1-linoleoyl-GPC (18:2)	0.05	4.3	2.1e-05	0.00038	8584
Eubacteriales sp. MGS:0185	X - 11632	0.05	4.3	2.1e-05	0.00038	8584
Streptococcus mutans MGS:0677	isoleucine	0.05	4.3	2.1e-05	0.00038	8584
Eubacteriales sp. MGS:0305	4-acetylphenol sulfate	0.05	4.3	2.1e-05	0.00038	8584
Clostridia sp. MGS:0479	4-hydroxyglutamate	-0.05	-4.3	2.1e-05	0.00038	8584
Eubacteriales sp. MGS:1101	4-allylcatechol sulfate	-0.05	-4.3	2.1e-05	0.00038	8584
Limosilactobacillus fermentum MGS:0990	X - 17325	0.05	4.3	2.1e-05	0.00038	8584
Methanobrevibacter smithii MGS:0152	cysteine s-sulfate	0.05	4.3	2.2e-05	0.00038	8583
Eubacteriales sp. MGS:0209	X - 17351	0.05	4.3	2.2e-05	0.00038	8584
Coprococcus eutactus MGS:0155	taurochenodeoxycholic acid 3-sulfate	0.05	4.3	2.2e-05	0.00038	8584
Ruminococcus sp. AM28-41 MGS:0631	X - 14939	0.05	4.3	2.2e-05	0.00038	8584
Clostridia sp. MGS:1253	p-cresol glucuronide*	0.05	4.3	2.2e-05	0.00038	8584
Merdimonas faecis MGS:0494	X - 25524	-0.07	-4.3	2.2e-05	0.00038	3812
Eubacteriales sp. MGS:0216	X - 11444	0.05	4.3	2.2e-05	0.00038	8584
Coprococcus sp. AM27-12LB MGS:0687	4-hydroxyglutamate	0.05	4.3	2.2e-05	0.00038	8584
Phocaeicola vulgatus MGS:0005	N-stearoyl-sphingosine (d18:1/18:0)*	-0.05	-4.3	2.2e-05	0.00038	8584
Faecalibacterium prausnitzii MGS:0010	glucuronide of piperine metabolite C17H21NO3 (4)*	0.05	4.3	2.2e-05	0.00038	8584
Eubacteriales sp. MGS:0100	1-methyl-5-imidazolelactate	0.05	4.3	2.2e-05	0.00038	8584
Eubacteriales sp. MGS:1321	octadecanedioate (C18-DC)	0.05	4.3	2.2e-05	0.00038	8584
Oscillibacter sp. MGS:0243	2-ketocaprylate	-0.05	-4.3	2.2e-05	0.00038	8584
Eubacteriales sp. MGS:0136	1-hydroxy-2-naphthalenecarboxylate	-0.05	-4.3	2.2e-05	0.00038	8584
Oscillospiraceae sp. MGS:0475	5alpha-androstan-3alpha,17beta-diol monosulfate (2)	0.05	4.3	2.2e-05	0.00038	8584
Eubacteriales sp. MGS:0843	phenyllactate (PLA)	-0.05	-4.3	2.2e-05	0.00038	8583
Candidatus Borkfalkia ceftriaxoniphila MGS:0595	N-acetylglutamate	-0.05	-4.3	2.2e-05	0.00038	8584
Coriobacteriia sp. MGS:0488	isoeugenol sulfate	0.05	4.3	2.2e-05	0.00038	8584
Eubacteriales sp. MGS:0509	glycoursodeoxycholic acid sulfate (1)	-0.05	-4.3	2.2e-05	0.00038	8584
Faecalibacterium sp. OF04-11AC MGS:0070	heneicosapentaenoate (21:5n3)	0.05	4.3	2.2e-05	0.00038	8584
Oscillospiraceae sp. MGS:0207	2,3-dihydroxy-2-methylbutyrate	0.05	4.3	2.2e-05	0.00038	8584
Lachnospiraceae sp. MGS:1155	X - 24531	0.07	4.3	2.2e-05	0.00038	3812
Firmicutes sp. MGS:0341	lactosyl-N-nervonoyl-sphingosine (d18:1/24:1)*	0.05	4.3	2.2e-05	0.00038	8584
Eubacteriales sp. MGS:0196	sphingomyelin (d18:1/20:1, d18:2/20:0)*	0.05	4.3	2.2e-05	0.00038	8584
Streptococcus australis MGS:0310	X - 16124	-0.05	-4.3	2.2e-05	0.00038	8584
Eubacteriales sp. MGS:0418	5-hydroxylysine	-0.05	-4.3	2.2e-05	0.00038	8584
Coprobacillus sp. MGS:0022	10-undecenoate (11:1n1)	0.05	4.3	2.2e-05	0.00038	8584
Eubacteriales sp. MGS:0628	sphingomyelin (d17:1/14:0, d16:1/15:0)*	0.05	4.3	2.2e-05	0.00038	8584
Clostridiaceae sp. MGS:0608	1-palmitoyl-2-oleoyl-GPE (16:0/18:1)	0.05	4.3	2.2e-05	0.00038	8584
Clostridia sp. MGS:1108	X - 12851	-0.05	-4.3	2.2e-05	0.00038	8584
Eubacteriales sp. MGS:0427	X - 24531	0.07	4.3	2.2e-05	0.00038	3812
Blautia obeum MGS:0001	tryptophan betaine	-0.05	-4.3	2.2e-05	0.00038	8584
Oscillospiraceae sp. MGS:1212	3-carboxy-4-methyl-5-pentyl-2-furanpropionate (3-CMPFP)**	-0.05	-4.3	2.2e-05	0.00038	8584
Oscillibacter sp. MGS:0734	theophylline	-0.05	-4.3	2.2e-05	0.00038	8584
Mediterraneibacter glycyrrhizinilyticus MGS:0314	X - 21839	0.05	4.3	2.2e-05	0.00038	8584
Eubacteriales sp. MGS:0600	phenol sulfate	-0.05	-4.3	2.2e-05	0.00038	8584
Lachnospiraceae sp. MGS:0389	2-oxoarginine*	0.05	4.3	2.2e-05	0.00038	8584
Oscillospiraceae sp. MGS:0210	X - 25790	0.05	4.3	2.2e-05	0.00038	8584
Eubacteriales sp. MGS:0345	ursodeoxycholate	-0.05	-4.3	2.2e-05	0.00038	8584
Eubacteriales sp. MGS:1473	X - 21442	0.05	4.3	2.2e-05	0.00038	8584
Gemmiger formicilis MGS:0027	S-methylmethionine	-0.05	-4.3	2.2e-05	0.00038	8584
Eubacteriales sp. MGS:0328	3-hydroxyhippurate sulfate	-0.05	-4.3	2.2e-05	0.00038	8584
Blautia sp. SG-772 MGS:0063	hydantoin-5-propionate	0.05	4.3	2.2e-05	0.00038	8583
Clostridium celatum MGS:0808	anthranilate	-0.05	-4.3	2.2e-05	0.00038	6693
Oscillospiraceae sp. MGS:0210	2-aminoheptanoate	0.05	4.3	2.2e-05	0.00038	8584
Oscillospiraceae sp. MGS:0412	hydroxyasparagine**	-0.05	-4.3	2.2e-05	0.00038	8584
Eubacteriales sp. MGS:0973	X - 18901	0.05	4.3	2.2e-05	0.00038	8584
Eubacteriales sp. MGS:0637	heneicosapentaenoate (21:5n3)	0.05	4.3	2.2e-05	0.00038	8584
Eubacteriales sp. MGS:1709	phenol sulfate	-0.05	-4.3	2.2e-05	0.00038	8584
Clostridia sp. MGS:0470	sphingomyelin (d18:2/23:0, d18:1/23:1, d17:1/24:1)*	0.05	4.3	2.2e-05	0.00038	8584
Eubacteriales sp. MGS:0316	glutamine	0.05	4.3	2.2e-05	0.00038	8584
Lachnospiraceae sp. MGS:0233	5-acetylamino-6-amino-3-methyluracil	-0.05	-4.3	2.2e-05	0.00038	8583
[Ruminococcus] torques MGS:0088	4-ethylcatechol sulfate	-0.05	-4.3	2.2e-05	0.00038	8584
Eubacteriales sp. MGS:0061	N-stearoyl-sphinganine (d18:0/18:0)*	0.05	4.3	2.2e-05	0.00038	8584
Eubacteriales sp. MGS:0622	taurochenodeoxycholic acid 3-sulfate	-0.05	-4.3	2.2e-05	0.00038	8584
Oscillospiraceae sp. MGS:0475	sphingomyelin (d18:2/24:2)*	0.05	4.3	2.2e-05	0.00038	8584
Clostridia sp. MGS:0385	glutamine	0.05	4.3	2.2e-05	0.00038	8584
Ruminococcus bromii MGS:0089	hydroxycotinine	0.05	4.3	2.2e-05	0.00038	8584
Eubacteriales sp. MGS:0342	sulfate of piperine metabolite C18H21NO3 (1)*	-0.05	-4.3	2.2e-05	0.00038	8584
Eubacteriales sp. MGS:0408	cotinine N-oxide	0.05	4.3	2.2e-05	0.00038	8584
Eubacteriales sp. MGS:0577	ceramide (d18:2/24:1, d18:1/24:2)*	-0.05	-4.3	2.2e-05	0.00038	8584
Roseburia sp. AM59-24XD MGS:0391	X - 12906	0.05	4.3	2.2e-05	0.00038	8584
Eubacteriales sp. MGS:0196	glycerate	0.05	4.3	2.2e-05	0.00038	8583
Anaerotignum lactatifermentans MGS:0676	1-palmitoleoyl-GPC (16:1)*	0.05	4.3	2.2e-05	0.00038	8584
Eubacteriales sp. MGS:0013	5alpha-androstan-3beta,17beta-diol disulfate	0.05	4.3	2.2e-05	0.00038	8584
Clostridia sp. MGS:1333	taurodeoxycholate	-0.05	-4.3	2.2e-05	0.00038	8584
Eubacteriales sp. MGS:0190	X - 13866	-0.05	-4.3	2.2e-05	0.00038	8584
Negativibacillus massiliensis MGS:0356	5,6-dihydrouridine	-0.05	-4.3	2.2e-05	0.00038	8584
Eubacteriales sp. MGS:0554	lithocholic acid sulfate (2)	0.05	4.3	2.2e-05	0.00038	8584
Candidatus Borkfalkia ceftriaxoniphila MGS:0595	X - 24518	-0.07	-4.3	2.2e-05	0.00038	3812
Ruthenibacterium lactatiformans MGS:0020	isoleucylglycine	-0.05	-4.3	2.2e-05	0.00038	8584
Eubacteriales sp. MGS:0721	hydroxycotinine	0.05	4.3	2.2e-05	0.00038	8584
Eubacteriales sp. MGS:0548	pipecolate	-0.05	-4.3	2.2e-05	0.00038	8584
Eubacteriales sp. MGS:1045	X - 24795	-0.05	-4.3	2.2e-05	0.00038	8584
Clostridia sp. MGS:0756	docosahexaenoylcholine	0.05	4.3	2.2e-05	0.00038	8584
Bacteria sp. MGS:0638	glycodeoxycholate	-0.05	-4.3	2.2e-05	0.00038	8584
Lachnospiraceae sp. MGS:0831	cortolone glucuronide (1)	-0.05	-4.3	2.2e-05	0.00038	8584
Erysipelotrichales sp. MGS:0675	cholate	0.05	4.3	2.2e-05	0.00038	8584
Eubacteriales sp. MGS:1087	X - 23655	0.05	4.3	2.2e-05	0.00038	8584
Hungatella hathewayi MGS:0455	chenodeoxycholic acid sulfate (1)	0.07	4.3	2.2e-05	0.00038	3812
Eubacterium sp. AF17-7 MGS:0165	X - 24556	0.07	4.3	2.2e-05	0.00038	3812
Dorea longicatena MGS:0039	indolepropionate	-0.05	-4.2	2.2e-05	0.00038	8584
Blautia massiliensis MGS:0023	linoleoyl-arachidonoyl-glycerol (18:2/20:4) [2]*	0.05	4.2	2.2e-05	0.00038	8584
Eubacteriales sp. MGS:0396	N-acetylglutamate	-0.05	-4.2	2.2e-05	0.00038	8584
Clostridia sp. MGS:0515	3-hydroxystachydrine*	0.05	4.2	2.2e-05	0.00038	8584
Lachnospiraceae sp. MGS:0890	docosahexaenoylcarnitine (C22:6)*	-0.05	-4.2	2.2e-05	0.00038	8584
Lachnospiraceae sp. MGS:0903	3,5-dichloro-2,6-dihydroxybenzoic acid	-0.05	-4.2	2.2e-05	0.00038	8583
Lachnospiraceae sp. MGS:0233	1-palmitoyl-2-docosahexaenoyl-GPC (16:0/22:6)	0.05	4.2	2.2e-05	0.00038	8584
Eubacteriales sp. MGS:1011	X - 13729	0.05	4.2	2.2e-05	0.00038	8584
Eubacteriales sp. MGS:1102	deoxycholic acid 12-sulfate*	-0.05	-4.2	2.2e-05	0.00038	8584
Eubacteriales sp. MGS:0102	3-methylcrotonylglycine	0.07	4.3	2.2e-05	0.00038	3812
Eubacteriales sp. MGS:0453	X - 17328	0.07	4.3	2.2e-05	0.00038	3812
Collinsella aerofaciens MGS:0019	N4-acetylcytidine	0.05	4.2	2.2e-05	0.00038	8584
Eubacteriales sp. MGS:1101	S-methylmethionine	-0.05	-4.2	2.2e-05	0.00038	8584
Eubacteriales sp. MGS:0535	anthranilate	0.05	4.3	2.2e-05	0.00038	6693
Eubacteriales sp. MGS:0373	citraconate/glutaconate	-0.05	-4.2	2.2e-05	0.00038	8583
Sutterella sp. KLE1602 MGS:0228	creatine	0.05	4.2	2.2e-05	0.00038	8584
Bifidobacterium bifidum MGS:0262	hexanoylglycine	-0.05	-4.2	2.2e-05	0.00038	8584
Eubacteriales sp. MGS:0548	2-hydroxyacetaminophen sulfate*	0.05	4.2	2.2e-05	0.00038	8584
Eubacteriales sp. MGS:0671	palmitoylcarnitine (C16)	-0.05	-4.2	2.2e-05	0.00038	8584
Eubacteriales sp. MGS:0322	X - 25790	0.05	4.2	2.2e-05	0.00038	8584
Lachnospiraceae sp. MGS:1113	1-stearoyl-2-arachidonoyl-GPE (18:0/20:4)	0.05	4.2	2.2e-05	0.00038	8584
Hydrogeniiclostidium mannosilyticum MGS:0294	sphingomyelin (d18:2/24:1, d18:1/24:2)*	-0.05	-4.2	2.2e-05	0.00038	8584
Oscillospiraceae sp. MGS:0941	chiro-inositol	-0.05	-4.2	2.2e-05	0.00038	8583
Roseburia sp. AM16-25 MGS:0344	1-stearoyl-2-oleoyl-GPC (18:0/18:1)	-0.05	-4.2	2.2e-05	0.00038	8584
Acidaminococcus intestini MGS:0407	3-carboxy-4-methyl-5-pentyl-2-furanpropionate (3-CMPFP)**	-0.05	-4.2	2.2e-05	0.00038	8584
Clostridia sp. MGS:1035	isoursodeoxycholate	-0.05	-4.2	2.2e-05	0.00038	8584
Faecalibacterium prausnitzii MGS:0017	1-(1-enyl-palmitoyl)-2-arachidonoyl-GPE (P-16:0/20:4)*	0.05	4.2	2.2e-05	0.00038	8584
Eubacteriales sp. MGS:0872	p-cresol glucuronide*	-0.05	-4.2	2.2e-05	0.00038	8584
Clostridia sp. MGS:1053	cis-3,4-methyleneheptanoylglycine	-0.05	-4.2	2.2e-05	0.00038	8584
Eubacteriales sp. MGS:0652	N,N-dimethyl-5-aminovalerate	0.05	4.3	2.2e-05	0.00038	6693
Eubacteriales sp. MGS:1107	X - 12851	0.05	4.2	2.2e-05	0.00038	8584
Bifidobacterium catenulatum subsp. kashiwanohense MGS:0292	phenylacetylcarnitine	-0.05	-4.2	2.2e-05	0.00038	8584
Lachnospiraceae sp. MGS:0598	taurodeoxycholate	-0.05	-4.2	2.2e-05	0.00038	8584
Eubacteriales sp. MGS:0376	glycocholenate sulfate*	-0.05	-4.2	2.2e-05	0.00038	8584
Subdoligranulum sp. APC924/74 MGS:0015	X - 13507	0.05	4.2	2.2e-05	0.00038	8584
Clostridiaceae sp. MGS:0491	5alpha-pregnan-3beta,20alpha-diol monosulfate (2)	-0.05	-4.2	2.2e-05	0.00038	8584
Anaerostipes hadrus MGS:0124	X - 21842	0.05	4.2	2.2e-05	0.00038	8584
Lactobacillus gasseri MGS:0884	cetirizine	0.05	4.2	2.2e-05	0.00038	8584
Oscillospiraceae sp. MGS:0057	4-allylphenol sulfate	0.05	4.2	2.2e-05	0.00038	8584
Eubacteriales sp. MGS:0534	2-naphthol sulfate	0.05	4.2	2.2e-05	0.00038	8584
Eubacteriales sp. MGS:0367	cholate	-0.05	-4.2	2.2e-05	0.00038	8584
Oscillospiraceae sp. MGS:0382	retinol (Vitamin A)	-0.05	-4.2	2.2e-05	0.00038	8584
Clostridiaceae sp. MGS:0491	1-(1-enyl-palmitoyl)-2-oleoyl-GPC (P-16:0/18:1)*	-0.05	-4.2	2.2e-05	0.00038	8584
Dialister invisus MGS:0164	X - 21752	0.05	4.2	2.2e-05	0.00038	8584
Lachnospiraceae sp. MGS:0257	1,3,7-trimethylurate	-0.05	-4.2	2.2e-05	0.00038	8584
Oscillospiraceae sp. MGS:0098	X - 11308	-0.05	-4.2	2.2e-05	0.00038	8584
Roseburia sp. AM16-25 MGS:0344	2'-O-methylcytidine	0.05	4.2	2.2e-05	0.00038	8584
Eubacteriales sp. MGS:0428	4-methoxyphenol sulfate	0.05	4.2	2.2e-05	0.00038	8584
Clostridium sp. MGS:0059	indoleacetylglutamine	-0.05	-4.2	2.2e-05	0.00038	8584
Oscillospiraceae sp. MGS:0412	4-hydroxychlorothalonil	0.05	4.2	2.2e-05	0.00038	8584
Clostridium sp. AF37-5 MGS:0076	X - 12104	0.05	4.2	2.2e-05	0.00038	8584
Oscillospiraceae sp. MGS:0445	X - 17351	0.05	4.2	2.2e-05	0.00038	8584
Eubacteriales sp. MGS:0226	behenoyl dihydrosphingomyelin (d18:0/22:0)*	-0.05	-4.2	2.2e-05	0.00038	8584
Oscillospiraceae sp. MGS:0130	sphingomyelin (d18:1/25:0, d19:0/24:1, d20:1/23:0, d19:1/24:0)*	0.05	4.2	2.2e-05	0.00038	8584
Proteobacteria sp. MGS:0327	caffeic acid sulfate	-0.05	-4.2	2.2e-05	0.00038	8583
Roseburia sp. OM04-15AA MGS:0101	X - 23639	0.05	4.2	2.2e-05	0.00038	8584
Eubacteriales sp. MGS:0531	linoleoylcholine*	0.05	4.2	2.2e-05	0.00038	8584
Oscillospiraceae sp. MGS:0998	2-aminoadipate	-0.05	-4.2	2.2e-05	0.00038	8584
Firmicutes sp. MGS:1048	branched chain 14:0 dicarboxylic acid**	0.05	4.2	2.2e-05	0.00038	8584
Anaerotruncus colihominis MGS:0307	phenylacetate	-0.05	-4.2	2.2e-05	0.00038	8584
Clostridiaceae sp. MGS:0491	pentose acid*	-0.05	-4.2	2.2e-05	0.00038	8583
Lachnospiraceae sp. MGS:0389	indolepropionate	0.05	4.2	2.2e-05	0.00038	8584
Eubacteriales sp. MGS:0267	N-stearoyl-sphinganine (d18:0/18:0)*	-0.05	-4.2	2.2e-05	0.00038	8584
Eubacteriales sp. MGS:0118	1-carboxyethylisoleucine	-0.05	-4.2	2.2e-05	0.00038	8584
Eubacteriales sp. MGS:0490	isoursodeoxycholate	-0.05	-4.2	2.2e-05	0.00038	8584
Intestinibacillus sp. Marseille-P4005 MGS:0168	tiglylcarnitine (C5:1-DC)	-0.05	-4.2	2.2e-05	0.00038	8584
Lachnospiraceae sp. MGS:0172	cysteine sulfinic acid	-0.05	-4.2	2.2e-05	0.00038	8584
Eubacteriales sp. MGS:0528	1-cerotoyl-GPC (26:0)*	0.05	4.2	2.2e-05	0.00038	8584
Eubacteriales sp. MGS:0296	glycodeoxycholate 3-sulfate	0.05	4.2	2.2e-05	0.00038	8584
Eubacteriales sp. MGS:0926	4-ethyl-2-methoxyphenol sulfate	0.05	4.2	2.2e-05	0.00038	8584
Eubacteriales sp. MGS:0128	palmitoyl sphingomyelin (d18:1/16:0)	-0.05	-4.2	2.2e-05	0.00038	8584
Clostridia sp. MGS:0980	3-hydroxy-2-methylpyridine sulfate	0.05	4.2	2.2e-05	0.00038	8584
Firmicutes sp. MGS:0501	butyrylcarnitine (C4)	-0.05	-4.2	2.2e-05	0.00038	8584
Eubacteriales sp. MGS:0857	3-methyladipate	0.05	4.2	2.2e-05	0.00038	8583
Massilimicrobiota timonensis MGS:0825	X - 22162	-0.05	-4.2	2.2e-05	0.00038	8584
Eubacteriales sp. MGS:0593	X - 24531	0.07	4.3	2.2e-05	0.00038	3812
Eubacteriales sp. MGS:0654	methylnaphthyl sulfate (2)*	-0.05	-4.2	2.2e-05	0.00038	8584
Acidaminococcus intestini MGS:0407	X - 21821	-0.05	-4.2	2.2e-05	0.00038	8584
Eubacterium ventriosum MGS:0082	tigloylglycine	-0.05	-4.2	2.2e-05	0.00038	8584
Streptococcus parasanguinis MGS:0117	glucuronate	0.05	4.2	2.2e-05	0.00038	8584
Lachnoclostridium sp. An131 MGS:0658	X - 24736	-0.05	-4.2	2.2e-05	0.00038	8584
Eubacteriales sp. MGS:0123	glycyrrhetinate	-0.05	-4.2	2.2e-05	0.00038	8584
Ruminococcus sp. AF41-9 MGS:0203	3-hydroxypyridine glucuronide	-0.05	-4.2	2.2e-05	0.00038	8584
Eubacteriales sp. MGS:1027	X - 25417	-0.05	-4.2	2.2e-05	0.00038	8584
Pseudoflavonifractor sp. MGS:0844	N-acetylglycine	0.05	4.2	2.2e-05	0.00038	8584
Eubacteriales sp. MGS:0755	sphingomyelin (d18:2/18:1)*	-0.05	-4.2	2.2e-05	0.00038	8584
Eubacterium sp. AM49-13BH MGS:0251	2,3-dihydroxypyridine	-0.05	-4.2	2.2e-05	0.00038	8584
Eubacteriales sp. MGS:1709	2-aminooctanoate	-0.05	-4.2	2.2e-05	0.00038	8584
[Ruminococcus] gnavus MGS:0239	deoxycholic acid 3-sulfate	0.07	4.3	2.2e-05	0.00038	3812
Eubacteriales sp. MGS:0216	X - 26062	-0.05	-4.2	2.2e-05	0.00038	8584
Oscillospiraceae sp. MGS:0388	3-hydroxyhippurate sulfate	-0.05	-4.2	2.2e-05	0.00038	8584
Eubacteriales sp. MGS:0609	3-hydroxycotinine glucuronide	-0.05	-4.2	2.2e-05	0.00038	8584
Anaerostipes hadrus MGS:0124	gamma-glutamylglutamine	0.05	4.2	2.2e-05	0.00038	8584
Eubacteriales sp. MGS:0161	glycochenodeoxycholate glucuronide (1)	-0.05	-4.2	2.2e-05	0.00038	8584
Eubacteriales sp. MGS:0453	X - 12283	0.05	4.2	2.2e-05	0.00038	8584
Eubacteriales sp. MGS:0604	stachydrine	0.05	4.2	2.2e-05	0.00038	8584
Clostridium sp. MGS:0444	X - 18899	0.05	4.2	2.2e-05	0.00038	8584
Eubacteriales sp. MGS:0148	glycolithocholate sulfate*	0.05	4.2	2.2e-05	0.00038	8584
Anaerotruncus colihominis MGS:0307	tricosanoyl sphingomyelin (d18:1/23:0)*	-0.05	-4.2	2.2e-05	0.00038	8584
Agathobaculum sp. MGS:0679	1-oleoyl-GPC (18:1)	0.05	4.2	2.2e-05	0.00038	8584
Blautia sp. An46 MGS:1487	X - 13844	0.05	4.2	2.2e-05	0.00038	8584
Flintibacter sp. KGMB00164 MGS:0374	caprate (10:0)	0.05	4.2	2.2e-05	0.00038	8584
Bifidobacterium dentium MGS:0579	N-acetylserine	0.05	4.2	2.2e-05	0.00038	8583
Clostridia sp. MGS:0733	glycodeoxycholate	-0.05	-4.2	2.2e-05	0.00038	8584
Clostridia sp. MGS:0550	citramalate	-0.05	-4.2	2.2e-05	0.00038	8584
Eubacteriales sp. MGS:0105	linoleoyl-linoleoyl-glycerol (18:2/18:2) [1]*	-0.06	-4.2	2.2e-05	0.00038	5703
Streptococcus australis MGS:0310	X - 11852	0.05	4.2	2.2e-05	0.00038	8584
Intestinimonas massiliensis MGS:0198	1-palmitoyl-2-dihomo-linolenoyl-GPC (16:0/20:3n3 or 6)*	-0.05	-4.2	2.2e-05	0.00038	8584
Lachnospiraceae sp. MGS:0748	2-furoylcarnitine	-0.07	-4.3	2.2e-05	0.00038	3812
Clostridia sp. MGS:0756	1-oleoyl-2-docosahexaenoyl-GPC (18:1/22:6)*	0.05	4.2	2.2e-05	0.00038	8584
Holdemania massiliensis MGS:0415	chenodeoxycholate	-0.05	-4.2	2.2e-05	0.00038	8584
Eubacteriales sp. MGS:0419	octadecenedioate (C18:1-DC)	0.05	4.2	2.2e-05	0.00038	8584
Blautia hydrogenotrophica MGS:0430	X - 19183	-0.05	-4.2	2.2e-05	0.00038	8584
Eubacteriales sp. MGS:0882	X - 23655	0.05	4.2	2.2e-05	0.00038	8584
Eubacteriales sp. MGS:1230	2-ethylphenylsulfate	0.05	4.2	2.2e-05	0.00038	8584
Lachnospiraceae sp. MGS:0233	4-acetylphenol sulfate	0.05	4.2	2.2e-05	0.00038	8584
Eubacteriales sp. MGS:0215	X - 15461	-0.05	-4.2	2.2e-05	0.00038	8584
Oscillospiraceae sp. MGS:0072	X - 22834	-0.05	-4.2	2.2e-05	0.00038	8584
Lactococcus lactis subsp. lactis MGS:0318	ceramide (d18:1/17:0, d17:1/18:0)*	0.07	4.3	2.2e-05	0.00038	3812
Eubacteriales sp. MGS:0405	paraxanthine	-0.05	-4.2	2.2e-05	0.00038	8584
Eubacteriales sp. MGS:0232	isobutyrylcarnitine (C4)	0.05	4.2	2.2e-05	0.00038	8584
Eubacteriales sp. MGS:0026	indoleacetate	0.05	4.2	2.2e-05	0.00038	8584
Eubacteriales sp. MGS:0472	3-hydroxy-2-ethylpropionate	0.05	4.2	2.2e-05	0.00038	8584
Flintibacter sp. KGMB00164 MGS:0374	methylnaphthyl sulfate (2)*	0.05	4.2	2.2e-05	0.00038	8584
Eubacteriales sp. MGS:0087	1-palmitoyl-2-oleoyl-GPI (16:0/18:1)*	-0.05	-4.2	2.2e-05	0.00038	8584
Eubacteriales sp. MGS:0554	eugenol sulfate	-0.05	-4.2	2.2e-05	0.00038	8584
Faecalibacterium prausnitzii MGS:0378	methylsuccinate	-0.05	-4.2	2.2e-05	0.00038	8583
Acidaminococcus massiliensis MGS:1339	2-piperidinone	0.05	4.2	2.2e-05	0.00038	8584
Lachnospiraceae sp. MGS:0389	argininate*	0.05	4.2	2.2e-05	0.00038	8584
Eubacteriales sp. MGS:0968	levulinate (4-oxovalerate)	0.07	4.3	2.2e-05	0.00038	3812
Eubacteriales sp. MGS:0405	X - 23655	-0.05	-4.2	2.2e-05	0.00038	8584
Oscillospiraceae sp. MGS:0060	taurodeoxycholate	-0.05	-4.2	2.2e-05	0.00038	8584
Eubacteriales sp. MGS:1219	lithocholate sulfate (1)	0.05	4.2	2.2e-05	0.00038	8584
Prevotella sp. MGS:1009	cinnamoylglycine	0.05	4.2	2.2e-05	0.00038	8584
Fusicatenibacter saccharivorans MGS:0004	dodecenedioate (C12:1-DC)*	-0.05	-4.2	2.2e-05	0.00038	8584
Oscillibacter sp. PEA192 MGS:0021	X - 17655	-0.05	-4.2	2.2e-05	0.00038	8584
Eubacteriales sp. MGS:0373	1-stearoyl-2-linoleoyl-GPC (18:0/18:2)*	0.05	4.2	2.2e-05	0.00038	8584
Eubacteriales sp. MGS:0376	2-hydroxyacetaminophen sulfate*	0.05	4.2	2.2e-05	0.00038	8584
Butyricicoccus sp. MGS:0008	X - 21410	0.05	4.2	2.2e-05	0.00038	8584
Oscillospiraceae sp. MGS:0130	1-palmitoyl-2-oleoyl-GPE (16:0/18:1)	0.05	4.2	2.2e-05	0.00038	8584
Oscillospiraceae sp. MGS:0925	X - 19438	-0.05	-4.2	2.2e-05	0.00038	8584
Sutterella sp. KLE1602 MGS:0228	N-methylproline	-0.05	-4.2	2.2e-05	0.00038	8584
Eubacteriales sp. MGS:0300	arachidoylcarnitine (C20)*	0.05	4.2	2.2e-05	0.00038	8584
Eubacteriales sp. MGS:0178	X - 17438	-0.05	-4.2	2.2e-05	0.00038	8584
Eubacteriales sp. MGS:1314	1-lignoceroyl-GPC (24:0)	0.05	4.2	2.2e-05	0.00038	8584
Bacteroidaceae sp. MGS:0963	4-methylcatechol sulfate	0.05	4.2	2.2e-05	0.00038	8584
Mediterraneibacter glycyrrhizinilyticus MGS:0314	X - 21364	0.05	4.2	2.2e-05	0.00038	8584
Eubacteriales sp. MGS:0666	deoxycholic acid glucuronide	0.05	4.2	2.2e-05	0.00038	8584
Eubacteriales sp. MGS:0376	X - 25371	-0.05	-4.2	2.2e-05	0.00038	8584
Eubacteriales sp. MGS:0857	hypoxanthine	-0.05	-4.2	2.2e-05	0.00038	8584
Eubacterium sp. AF16-48 MGS:0219	N-palmitoyl-sphinganine (d18:0/16:0)	-0.05	-4.2	2.2e-05	0.00038	8584
Clostridium sp. SN20 MGS:0603	deoxycholic acid 12-sulfate*	0.05	4.2	2.2e-05	0.00038	8584
Eubacteriales sp. MGS:0350	5-acetylamino-6-formylamino-3-methyluracil	-0.05	-4.2	2.2e-05	0.00038	8583
[Clostridium] spiroforme MGS:0259	X - 16580	0.05	4.2	2.2e-05	0.00038	8584
Eubacteriales sp. MGS:0846	N-stearoyl-sphinganine (d18:0/18:0)*	-0.05	-4.2	2.2e-05	0.00038	8584
Ruminococcus bicirculans MGS:0067	propionylcarnitine (C3)	-0.05	-4.2	2.2e-05	0.00038	8584
Eubacteriales sp. MGS:0289	X - 21312	-0.05	-4.2	2.2e-05	0.00038	8584
Blautia massiliensis MGS:0023	X - 26108	0.05	4.2	2.2e-05	0.00038	8584
Streptococcus gordonii MGS:0713	X - 24556	-0.07	-4.3	2.2e-05	0.00038	3812
Lachnospiraceae sp. MGS:0399	N-acetyl-2-aminoadipate	-0.05	-4.2	2.2e-05	0.00038	8584
Clostridia sp. MGS:0140	X - 16580	-0.05	-4.2	2.2e-05	0.00038	8584
Lachnospiraceae sp. MGS:0629	3-hydroxyhippurate sulfate	-0.05	-4.2	2.2e-05	0.00038	8584
Subdoligranulum sp. APC924/74 MGS:0015	X - 17653	0.05	4.2	2.2e-05	0.00038	8584
Intestinibacter bartlettii MGS:0115	X - 24410	0.07	4.3	2.2e-05	0.00038	3812
Collinsella sp. WCA1-178-WT-3 (M2) MGS:1245	oleoyl-oleoyl-glycerol (18:1/18:1) [2]*	0.07	4.3	2.2e-05	0.00038	3812
Eubacteriales sp. MGS:0593	3-methylcytidine	-0.05	-4.2	2.2e-05	0.00038	8584
Eubacteriales sp. MGS:0762	glutamate	-0.05	-4.2	2.2e-05	0.00038	8584
[Clostridium] spiroforme MGS:0259	1-methylnicotinamide	0.05	4.2	2.2e-05	0.00038	8584
Eubacteriales sp. MGS:0322	X - 17325	0.05	4.2	2.2e-05	0.00038	8584
Coprococcus eutactus MGS:0155	hyocholate	0.05	4.2	2.2e-05	0.00038	8584
Holdemania sp. Marseille-P2844 MGS:0201	4-allylcatechol sulfate	-0.05	-4.2	2.2e-05	0.00038	8584
Eubacteriales sp. MGS:0543	4-allylcatechol sulfate	0.05	4.2	2.2e-05	0.00038	8584
Eubacteriales sp. MGS:0381	methyl indole-3-acetate	0.05	4.2	2.2e-05	0.00038	8584
Oscillospiraceae sp. MGS:0429	X - 17654	0.05	4.2	2.2e-05	0.00038	8584
Eubacteriales sp. MGS:0118	4-methylcatechol sulfate	0.05	4.2	2.2e-05	0.00038	8584
Eubacteriales sp. MGS:1101	X - 25503	-0.05	-4.2	2.2e-05	0.00038	8584
Eggerthellaceae sp. MGS:0171	3-hydroxy-2-ethylpropionate	0.05	4.2	2.2e-05	0.00038	8584
Eubacteriales sp. MGS:0396	1-palmitoleoyl-GPC (16:1)*	-0.05	-4.2	2.2e-05	0.00038	8584
Oscillospiraceae sp. MGS:0576	X - 17653	0.05	4.2	2.2e-05	0.00038	8584
Eubacteriales sp. MGS:0309	3-carboxy-4-methyl-5-pentyl-2-furanpropionate (3-CMPFP)**	0.05	4.2	2.2e-05	0.00038	8584
Ellagibacter isourolithinifaciens MGS:0191	3-methyl catechol sulfate (1)	0.05	4.2	2.2e-05	0.00038	8584
Eubacteriales sp. MGS:0664	X - 22509	-0.05	-4.2	2.2e-05	0.00038	8584
Eubacteriales sp. MGS:0386	X - 15461	-0.05	-4.2	2.2e-05	0.00038	8584
Parabacteroides distasonis MGS:0024	sphingomyelin (d18:1/20:0, d16:1/22:0)*	-0.05	-4.2	2.2e-05	0.00038	8584
Collinsella aerofaciens MGS:0019	X - 12261	-0.05	-4.2	2.2e-05	0.00038	8584
Intestinimonas massiliensis MGS:0198	X - 22834	0.05	4.2	2.2e-05	0.00038	8584
Clostridia sp. MGS:1053	taurochenodeoxycholic acid 3-sulfate	0.05	4.2	2.2e-05	0.00038	8584
Enterobacter ludwigii MGS:1259	cholic acid glucuronide	0.05	4.2	2.2e-05	0.00038	8584
Eubacteriales sp. MGS:0498	3-hydroxymyristate	0.05	4.2	2.2e-05	0.00038	8584
Anaerostipes caccae MGS:0747	4-methylguaiacol sulfate	0.05	4.2	2.2e-05	0.00038	8584
Faecalibacterium prausnitzii MGS:0241	oxindolylalanine	0.05	4.2	2.2e-05	0.00038	8584
Prevotella sp. MGS:1040	lithocholate sulfate (1)	0.05	4.2	2.2e-05	0.00038	8584
Eubacteriales sp. MGS:0751	oxalate (ethanedioate)	0.05	4.2	2.2e-05	0.00038	8584
Roseburia sp. AM16-25 MGS:0344	7-methylguanine	-0.05	-4.2	2.2e-05	0.00038	8584
Eubacteriales sp. MGS:0396	hydroxycotinine	-0.05	-4.2	2.2e-05	0.00038	8584
Bacteria sp. MGS:1373	X - 21442	0.05	4.2	2.2e-05	0.00038	8584
Eubacteriales sp. MGS:0868	X - 11378	0.06	4.2	2.2e-05	0.00038	4772
Hungatella hathewayi MGS:0451	2-aminoheptanoate	-0.05	-4.2	2.2e-05	0.00038	8584
Eubacteriales sp. MGS:0316	tyrosine	-0.05	-4.2	2.2e-05	0.00038	8584
Eubacteriales sp. MGS:0694	S-methylcysteine	0.05	4.2	2.2e-05	0.00038	8584
Clostridium sp. TM06-18 MGS:0048	valine	0.05	4.2	2.2e-05	0.00038	8584
Eubacteriales sp. MGS:0477	oleoyl-linoleoyl-glycerol (18:1/18:2) [2]	-0.05	-4.2	2.2e-05	0.00038	8584
Eubacteriales sp. MGS:0353	X - 12729	-0.05	-4.2	2.2e-05	0.00038	8584
Intestinibacillus sp. Marseille-P4005 MGS:0168	N-acetylcitrulline	0.05	4.2	2.2e-05	0.00038	8584
Lachnotalea sp. AF33-28 MGS:0403	1-linoleoyl-GPI (18:2)*	-0.05	-4.2	2.2e-05	0.00038	8584
Eubacteriales sp. MGS:0116	X - 24352	-0.05	-4.2	2.2e-05	0.00038	8584
Clostridia sp. MGS:0463	docosahexaenoylcholine	0.05	4.2	2.2e-05	0.00038	8584
Bacteroides stercoris MGS:0167	3b-hydroxy-5-cholenoic acid	-0.05	-4.2	2.2e-05	0.00038	8584
Eubacteriales sp. MGS:0270	heptenedioate (C7:1-DC)*	0.05	4.2	2.2e-05	0.00038	8583
Clostridia sp. MGS:1111	N-methylproline	0.05	4.2	2.2e-05	0.00038	8584
Eubacteriales sp. MGS:0103	2-piperidinone	0.05	4.2	2.2e-05	0.00038	8584
Eubacteriales sp. MGS:0125	linoleoylcholine*	0.05	4.2	2.2e-05	0.00038	8584
Eubacteriales sp. MGS:0175	cysteine sulfinic acid	0.05	4.2	2.2e-05	0.00038	8584
Eubacteriales sp. MGS:0249	X - 23782	0.05	4.2	2.2e-05	0.00038	8584
Firmicutes sp. MGS:0942	X - 19438	-0.05	-4.2	2.2e-05	0.00038	8584
Eubacteriales sp. MGS:0856	sphingomyelin (d17:1/14:0, d16:1/15:0)*	0.05	4.2	2.2e-05	0.00038	8584
Candidatus Borkfalkia ceftriaxoniphila MGS:0595	X - 24531	0.07	4.2	2.2e-05	0.00038	3812
Fusicatenibacter saccharivorans MGS:0004	X - 23680	0.05	4.2	2.2e-05	0.00038	8584
Bifidobacterium adolescentis MGS:0056	2-hydroxypalmitate	-0.05	-4.2	2.2e-05	0.00038	8584
Oscillospiraceae sp. MGS:0388	X - 11315	-0.05	-4.2	2.2e-05	0.00038	8584
Roseburia intestinalis MGS:0078	inosine	0.05	4.2	2.2e-05	0.00038	8584
Dielma fastidiosa MGS:0400	1-(1-enyl-palmitoyl)-2-linoleoyl-GPC (P-16:0/18:2)*	-0.05	-4.2	2.2e-05	0.00038	8584
Blautia hydrogenotrophica MGS:0430	1-stearoyl-2-linoleoyl-GPC (18:0/18:2)*	-0.05	-4.2	2.2e-05	0.00038	8584
Eubacteriales sp. MGS:0161	1-palmitoyl-2-arachidonoyl-GPI (16:0/20:4)*	-0.05	-4.2	2.2e-05	0.00038	8584
Faecalibacterium sp. OF04-11AC MGS:0070	phenol sulfate	-0.05	-4.2	2.2e-05	0.00038	8584
Streptococcus anginosus MGS:0680	X - 16649	-0.05	-4.2	2.2e-05	0.00038	8584
Atopobiaceae sp. MGS:0937	deoxycholate	0.05	4.2	2.2e-05	0.00038	8584
Veillonella dispar MGS:0227	N-acetylputrescine	0.05	4.2	2.2e-05	0.00038	8584
Oscillospiraceae sp. MGS:0060	mannose	-0.05	-4.2	2.2e-05	0.00038	8583
Eubacteriales sp. MGS:0232	orotidine	-0.05	-4.2	2.2e-05	0.00038	8583
Eubacteriales sp. MGS:0807	phenylacetate	0.05	4.2	2.2e-05	0.00038	8584
Lachnospiraceae sp. MGS:0399	eugenol sulfate	0.05	4.2	2.2e-05	0.00038	8584
Clostridia sp. MGS:1298	X - 11843	0.05	4.2	2.2e-05	0.00038	8584
Eubacteriales sp. MGS:0260	isobutyrylcarnitine (C4)	0.05	4.2	2.2e-05	0.00038	8584
Lachnospiraceae sp. MGS:1024	tyramine O-sulfate	0.05	4.2	2.2e-05	0.00038	8584
Eubacteriales sp. MGS:0250	cotinine	-0.05	-4.2	2.2e-05	0.00038	8584
Eubacteriales sp. MGS:0107	X - 12111	-0.05	-4.2	2.2e-05	0.00038	8584
Bacteroides uniformis MGS:0007	isoeugenol sulfate	-0.05	-4.2	2.2e-05	0.00038	8584
Gordonibacter urolithinfaciens MGS:0420	N-stearoyl-sphinganine (d18:0/18:0)*	0.05	4.2	2.2e-05	0.00038	8584
Eubacteriales sp. MGS:0302	androstenediol (3beta,17beta) monosulfate (2)	-0.05	-4.2	2.2e-05	0.00038	8584
Streptococcus parasanguinis MGS:0117	glycine	-0.05	-4.2	2.2e-05	0.00038	8584
Alistipes indistinctus MGS:0121	isobutyrylcarnitine (C4)	0.05	4.2	2.2e-05	0.00038	8584
Eubacteriales sp. MGS:1063	1-palmitoyl-GPG (16:0)*	-0.05	-4.2	2.2e-05	0.00038	8584
Eubacteriales sp. MGS:0298	2'-O-methyluridine	-0.05	-4.2	2.2e-05	0.00038	8584
Clostridium sp. MGS:0059	N-carbamoylalanine	-0.06	-4.2	2.2e-05	0.00038	4772
Eubacteriales sp. MGS:0333	carotene diol (1)	0.05	4.2	2.2e-05	0.00038	8584
Desulfovibrio piger MGS:0955	X - 12261	0.05	4.2	2.2e-05	0.00038	8584
Candidatus Borkfalkiales sp. MGS:1397	metabolonic lactone sulfate	-0.05	-4.2	2.2e-05	0.00038	8584
Eubacteriales sp. MGS:0405	diacylglycerol (16:1/18:2 [2], 16:0/18:3 [1])*	-0.07	-4.2	2.2e-05	0.00038	3812
Eubacteriales sp. MGS:0405	X - 21733	0.05	4.2	2.2e-05	0.00038	8584
Ruthenibacterium lactatiformans MGS:0020	alpha-CEHC sulfate	0.05	4.2	2.2e-05	0.00038	8584
Flavonifractor sp. An10 MGS:0495	hexadecadienoate (16:2n6)	-0.05	-4.2	2.2e-05	0.00038	8584
Victivallis vadensis MGS:0689	3-methyladipate	0.05	4.2	2.2e-05	0.00038	8583
Eubacterium ramulus MGS:0068	tetrahydrocortisol glucuronide	0.05	4.2	2.2e-05	0.00038	8584
Firmicutes sp. MGS:1054	androstenediol (3beta,17beta) monosulfate (2)	-0.05	-4.2	2.2e-05	0.00038	8584
Eggerthellaceae sp. MGS:0804	X - 12544	-0.05	-4.2	2.2e-05	0.00038	8584
Clostridium sp. TF06-15AC MGS:0032	indolepropionate	-0.05	-4.2	2.2e-05	0.00038	8584
Lachnospiraceae sp. MGS:0252	glucuronate	-0.05	-4.2	2.2e-05	0.00038	8584
Pseudoflavonifractor sp. BIOML-A3 MGS:0735	5alpha-androstan-3beta,17alpha-diol disulfate	0.05	4.2	2.2e-05	0.00038	8584
Firmicutes sp. MGS:0341	metabolonic lactone sulfate	-0.05	-4.2	2.2e-05	0.00038	8584
Eubacteriales sp. MGS:0633	X - 18913	-0.05	-4.2	2.2e-05	0.00038	8584
Eubacteriales sp. MGS:0563	X - 17354	0.05	4.2	2.2e-05	0.00038	8584
Intestinimonas massiliensis MGS:0198	pyrraline	-0.05	-4.2	2.2e-05	0.00038	8584
Clostridia sp. MGS:0508	docosatrienoate (22:3n6)*	-0.05	-4.2	2.2e-05	0.00038	8584
Dorea formicigenerans MGS:0006	sphinganine	0.05	4.2	2.2e-05	0.00038	8584
Faecalibacterium sp. MGS:0042	4-oxo-retinoic acid	0.05	4.2	2.2e-05	0.00038	8584
Weissella confusa MGS:1557	argininate*	0.05	4.2	2.2e-05	0.00038	8584
Oscillospiraceae sp. MGS:0944	X - 26062	0.05	4.2	2.2e-05	0.00038	8584
Eubacteriales sp. MGS:1576	1-(1-enyl-palmitoyl)-2-oleoyl-GPC (P-16:0/18:1)*	0.05	4.2	2.2e-05	0.00038	8584
Eubacteriales sp. MGS:0364	4-allylcatechol sulfate	0.05	4.2	2.2e-05	0.00038	8584
Eubacteriales sp. MGS:0878	4-hydroxyglutamate	-0.05	-4.2	2.2e-05	0.00038	8584
Eubacteriales sp. MGS:0230	1-stearoyl-2-docosahexaenoyl-GPE (18:0/22:6)*	-0.05	-4.2	2.2e-05	0.00038	8584
Eubacteriales sp. MGS:0107	palmitoleate (16:1n7)	0.05	4.2	2.2e-05	0.00038	8584
Eubacteriales sp. MGS:0956	beta-cryptoxanthin	0.05	4.2	2.2e-05	0.00038	8584
Eubacteriales sp. MGS:0102	N-acetylneuraminate	-0.05	-4.2	2.2e-05	0.00038	8584
Eubacteriales sp. MGS:0962	3-methylcytidine	-0.05	-4.2	2.2e-05	0.00038	8584
Clostridia sp. MGS:0470	X - 23782	0.05	4.2	2.2e-05	0.00038	8584
Bacteria sp. MGS:0801	gamma-glutamyltyrosine	-0.05	-4.2	2.2e-05	0.00038	8584
Lachnospiraceae sp. MGS:0625	1-methylxanthine	-0.05	-4.2	2.2e-05	0.00038	8584
Desulfovibrio piger MGS:0955	X - 22162	-0.05	-4.2	2.2e-05	0.00038	8584
Ruthenibacterium lactatiformans MGS:0020	oleoyl-arachidonoyl-glycerol (18:1/20:4) [2]*	0.05	4.2	2.2e-05	0.00038	8584
Eubacteriales sp. MGS:1269	4-methylcatechol sulfate	0.05	4.2	2.2e-05	0.00038	8584
Eubacteriales sp. MGS:0350	X - 25524	0.07	4.2	2.2e-05	0.00038	3812
Eubacteriales sp. MGS:0910	3-phenylpropionate (hydrocinnamate)	0.05	4.2	2.2e-05	0.00038	8584
Eubacteriales sp. MGS:0961	X - 12689	0.05	4.2	2.2e-05	0.00038	6693
Eubacteriales sp. MGS:0230	X - 11787	-0.05	-4.2	2.2e-05	0.00038	8584
Victivallis lenta MGS:0525	3-(3-hydroxyphenyl)propionate	-0.05	-4.2	2.2e-05	0.00038	8584
Clostridia sp. MGS:0011	glycosyl ceramide (d18:2/24:1, d18:1/24:2)*	-0.05	-4.2	2.2e-05	0.00038	8584
Eubacteriales sp. MGS:0105	lignoceroylcarnitine (C24)*	0.05	4.2	2.2e-05	0.00038	8584
Rothia mucilaginosa MGS:0559	succinylcarnitine (C4-DC)	0.05	4.2	2.2e-05	0.00038	8584
Lactococcus lactis subsp. lactis MGS:0318	3-bromo-5-chloro-2,6-dihydroxybenzoic acid*	0.05	4.2	2.2e-05	0.00038	8584
Roseburia faecis MGS:0058	3b-hydroxy-5-cholenoic acid	-0.05	-4.2	2.2e-05	0.00038	8584
Eubacteriales sp. MGS:0664	maleate	0.05	4.2	2.2e-05	0.00038	8583
Lachnospiraceae sp. MGS:0336	caffeic acid sulfate	0.05	4.2	2.2e-05	0.00038	8583
Dorea longicatena MGS:0039	X - 12410	-0.05	-4.2	2.2e-05	0.00038	8584
Blautia hydrogenotrophica MGS:0430	xanthurenate	0.05	4.2	2.2e-05	0.00038	8584
Eubacteriales sp. MGS:1412	beta-sitosterol	-0.05	-4.2	2.2e-05	0.00038	8584
Collinsella sp. WCA1-178-WT-3 (M2) MGS:1245	1-arachidonoyl-GPE (20:4n6)*	0.05	4.2	2.2e-05	0.00038	8584
Eubacteriales sp. MGS:0940	X - 23655	0.05	4.2	2.2e-05	0.00038	8584
Lachnoclostridium sp. An131 MGS:0658	alpha-ketoglutaramate*	-0.05	-4.2	2.2e-05	0.00038	8583
Eubacteriales sp. MGS:0321	(R)-3-hydroxybutyrylcarnitine	-0.05	-4.2	2.2e-05	0.00038	8584
Firmicutes sp. MGS:1007	X - 17301	0.05	4.2	2.2e-05	0.00038	6693
Oscillospiraceae sp. MGS:0739	11beta-hydroxyetiocholanolone glucuronide*	0.05	4.2	2.2e-05	0.00038	8584
Clostridium sp. OM07-9AC MGS:0448	retinol (Vitamin A)	-0.05	-4.2	2.2e-05	0.00038	8584
Eubacteriales sp. MGS:0026	X - 25271	-0.05	-4.2	2.2e-05	0.00038	8584
Eubacteriales sp. MGS:0185	N-palmitoyl-sphinganine (d18:0/16:0)	0.05	4.2	2.2e-05	0.00038	8584
Lachnospiraceae sp. MGS:0890	3,4-dihydroxybutyrate	0.05	4.2	2.2e-05	0.00038	8583
[Clostridium] spiroforme MGS:0259	indoleacetylglutamine	-0.05	-4.2	2.2e-05	0.00038	8584
Eubacteriales sp. MGS:0421	glycoursodeoxycholate	-0.05	-4.2	2.2e-05	0.00038	8584
Clostridia sp. MGS:0861	cinnamoylglycine	0.05	4.2	2.2e-05	0.00038	8584
Bacteroides intestinalis MGS:0265	phenylacetate	0.05	4.2	2.2e-05	0.00038	8584
Eubacterium sp. AM49-13BH MGS:0251	guanidinosuccinate	0.06	4.2	2.2e-05	0.00038	4772
Clostridium sp. MGS:0050	4-hydroxycoumarin	-0.05	-4.2	2.2e-05	0.00038	8584
Eubacteriales sp. MGS:0367	X - 24748	-0.05	-4.2	2.2e-05	0.00038	8584
Clostridium sp. TM06-18 MGS:0048	S-methylcysteine	-0.05	-4.2	2.2e-05	0.00038	8584
Eubacteriales sp. MGS:0249	tigloylglycine	0.05	4.2	2.2e-05	0.00038	8584
Coprococcus comes MGS:0016	1-(1-enyl-stearoyl)-2-oleoyl-GPE (P-18:0/18:1)	0.05	4.2	2.2e-05	0.00038	8584
Oscillospiraceae sp. MGS:0445	oleoyl-oleoyl-glycerol (18:1/18:1) [2]*	-0.07	-4.2	2.2e-05	0.00038	3812
Eubacteriales sp. MGS:0154	cysteinylglycine disulfide*	-0.05	-4.2	2.2e-05	0.00038	8584
Eubacteriales sp. MGS:0703	X - 21752	0.05	4.2	2.2e-05	0.00038	8584
Lachnoclostridium sp. An138 MGS:0395	N-acetyltaurine	0.05	4.2	2.2e-05	0.00038	8584
Lactococcus cremoris subsp. tructae MGS:0583	isoursodeoxycholate	0.05	4.2	2.2e-05	0.00038	8584
Clostridium phoceensis MGS:0014	X - 12101	0.05	4.2	2.2e-05	0.00038	8584
Eubacteriales sp. MGS:0316	sphingomyelin (d18:1/14:0, d16:1/16:0)*	0.05	4.2	2.2e-05	0.00038	8584
Streptococcus oralis subsp. oralis MGS:0705	serine	-0.05	-4.2	2.2e-05	0.00038	8584
Ruminococcus sp. MGS:0131	acisoga	0.05	4.2	2.2e-05	0.00038	8584
Clostridia sp. MGS:0893	octadecanedioylcarnitine (C18-DC)*	0.05	4.2	2.2e-05	0.00038	8584
Clostridium sp. MGS:0059	dodecadienoate (12:2)*	0.05	4.2	2.2e-05	0.00038	8584
Phascolarctobacterium succinatutens MGS:0315	ascorbic acid 3-sulfate*	-0.05	-4.2	2.2e-05	0.00038	8583
[Clostridium] spiroforme MGS:0259	N-acetylkynurenine (2)	0.05	4.2	2.2e-05	0.00038	8584
Eubacteriales sp. MGS:0092	3-indoleglyoxylic acid	0.05	4.2	2.2e-05	0.00038	8584
Eubacteriales sp. MGS:0443	5-hydroxylysine	-0.05	-4.2	2.2e-05	0.00038	8584
Clostridia sp. MGS:0094	docosahexaenoate (DHA; 22:6n3)	-0.05	-4.2	2.2e-05	0.00038	8584
Eubacteriales sp. MGS:0604	1-palmitoyl-2-dihomo-linolenoyl-GPC (16:0/20:3n3 or 6)*	-0.05	-4.2	2.2e-05	0.00038	8584
Escherichia marmotae MGS:1282	sphingomyelin (d17:1/16:0, d18:1/15:0, d16:1/17:0)*	-0.05	-4.2	2.2e-05	0.00039	8584
Eubacteriales sp. MGS:0178	N-acetyltheanine	0.05	4.2	2.2e-05	0.00039	8584
Clostridia sp. MGS:0011	chenodeoxycholate	-0.05	-4.2	2.2e-05	0.00039	8584
Eubacteriales sp. MGS:0383	glutamine	0.05	4.2	2.2e-05	0.00039	8584
Bacteroides finegoldii MGS:0224	hippurate	-0.05	-4.2	2.2e-05	0.00039	8584
Clostridium celatum MGS:0808	sphingomyelin (d17:1/16:0, d18:1/15:0, d16:1/17:0)*	0.05	4.2	2.2e-05	0.00039	8584
Eubacteriales sp. MGS:0477	X - 12306	-0.05	-4.2	2.2e-05	0.00039	8584
Oscillospiraceae sp. MGS:0966	X - 12026	-0.05	-4.2	2.2e-05	0.00039	8584
Eubacteriales sp. MGS:0359	4-methylcatechol sulfate	0.05	4.2	2.2e-05	0.00039	8584
Anaerotignum faecicola MGS:0090	arachidonate (20:4n6)	0.05	4.2	2.2e-05	0.00039	8584
Eubacteriales sp. MGS:0242	3,7-dimethylurate	-0.05	-4.2	2.2e-05	0.00039	8584
Enterocloster citroniae MGS:0285	tricosanoyl sphingomyelin (d18:1/23:0)*	-0.05	-4.2	2.2e-05	0.00039	8584
Anaerotruncus massiliensis MGS:0460	X - 17301	0.05	4.2	2.2e-05	0.00039	6693
Eubacteriales sp. MGS:1226	X - 23662	-0.05	-4.2	2.2e-05	0.00039	8584
Eubacteriales sp. MGS:0405	bilirubin (Z,Z)	0.05	4.2	2.2e-05	0.00039	8584
Lachnospiraceae sp. MGS:0414	palmitoyl ethanolamide	0.06	4.2	2.2e-05	0.00039	4772
Clostridium disporicum MGS:0753	3-hydroxyhippurate sulfate	0.05	4.2	2.2e-05	0.00039	8584
Oscillibacter sp. MGS:0243	X - 11795	0.05	4.2	2.2e-05	0.00039	8584
Clostridiaceae sp. MGS:0431	X - 12740	-0.05	-4.2	2.2e-05	0.00039	8584
Lachnospiraceae sp. MGS:1325	3-hydroxystachydrine*	-0.05	-4.2	2.2e-05	0.00039	8584
Oscillospiraceae sp. MGS:0412	X - 17335	0.05	4.2	2.2e-05	0.00039	8584
Merdimonas faecis MGS:0494	3,4-dihydroxybutyrate	0.05	4.2	2.2e-05	0.00039	8583
Veillonella parvula MGS:0220	X - 12111	0.05	4.2	2.2e-05	0.00039	8584
Firmicutes sp. MGS:0541	urate	-0.05	-4.2	2.2e-05	0.00039	8584
Eubacteriales sp. MGS:0149	3-carboxy-4-methyl-5-pentyl-2-furanpropionate (3-CMPFP)**	0.05	4.2	2.2e-05	0.00039	8584
Desulfovibrionales sp. MGS:0266	glycyrrhetinate	0.05	4.2	2.2e-05	0.00039	8584
Eubacteriales sp. MGS:0069	sphingomyelin (d18:1/14:0, d16:1/16:0)*	0.05	4.2	2.2e-05	0.00039	8584
Clostridiaceae sp. MGS:0238	1-palmitoyl-GPG (16:0)*	-0.05	-4.2	2.2e-05	0.00039	8584
Eubacteriales sp. MGS:0178	methylsuccinoylcarnitine	0.05	4.2	2.2e-05	0.00039	8584
Eubacterium sp. AM49-13BH MGS:0251	indoleacetoylcarnitine*	-0.06	-4.2	2.2e-05	0.00039	5703
Rikenellaceae sp. MGS:1022	X - 12026	-0.05	-4.2	2.2e-05	0.00039	8584
Limosilactobacillus vaginalis MGS:1341	1-linoleoylglycerol (18:2)	0.05	4.2	2.2e-05	0.00039	8584
Eubacteriales sp. MGS:0715	carotene diol (3)	0.05	4.2	2.2e-05	0.00039	8584
Dorea sp. AF36-15AT MGS:0052	X - 25524	-0.07	-4.2	2.2e-05	0.00039	3812
Eubacteriales sp. MGS:0600	isobutyrylglycine	0.05	4.2	2.2e-05	0.00039	8584
Lachnospiraceae sp. MGS:0930	4-methoxyphenol sulfate	-0.05	-4.2	2.2e-05	0.00039	8584
Clostridium phoceensis MGS:0014	glycosyl-N-stearoyl-sphingosine (d18:1/18:0)	0.05	4.2	2.2e-05	0.00039	8584
Bifidobacterium dentium MGS:0579	X - 12096	0.06	4.2	2.2e-05	0.00039	4772
Eubacteriales sp. MGS:0947	carotene diol (2)	0.05	4.2	2.2e-05	0.00039	8584
Lachnospiraceae sp. MGS:0127	2-hydroxydecanoate	0.05	4.2	2.2e-05	0.00039	8584
Dielma fastidiosa MGS:0400	X - 13507	-0.05	-4.2	2.2e-05	0.00039	8584
Clostridia sp. MGS:0645	X - 12407	0.05	4.2	2.2e-05	0.00039	8584
Eubacteriales sp. MGS:1294	X - 23639	0.05	4.2	2.2e-05	0.00039	8584
Eubacteriales sp. MGS:0184	X - 17325	0.05	4.2	2.2e-05	0.00039	8584
Intestinibacter sp. MGS:0194	linoleate (18:2n6)	-0.05	-4.2	2.2e-05	0.00039	8584
Clostridium phoceensis MGS:0014	21-hydroxypregnenolone disulfate	0.05	4.2	2.2e-05	0.00039	8584
Eubacteriales sp. MGS:1158	glycerate	-0.05	-4.2	2.2e-05	0.00039	8583
Dorea longicatena MGS:0039	palmitoyl-linoleoyl-glycerol (16:0/18:2) [2]*	0.07	4.2	2.2e-05	0.00039	3812
Limosilactobacillus fermentum MGS:0990	5alpha-pregnan-3beta,20beta-diol monosulfate (1)	-0.05	-4.2	2.2e-05	0.00039	8584
Methanobrevibacter smithii MGS:0152	X - 24344	0.05	4.2	2.2e-05	0.00039	8584
Eubacteriales sp. MGS:0013	pregnenetriol sulfate*	0.05	4.2	2.2e-05	0.00039	8584
Eubacteriales sp. MGS:0350	cysteine sulfinic acid	-0.05	-4.2	2.2e-05	0.00039	8584
Enterocloster citroniae MGS:0285	1-oleoylglycerol (18:1)	0.05	4.2	2.2e-05	0.00039	8584
Firmicutes sp. MGS:1054	X - 11849	0.05	4.2	2.2e-05	0.00039	8584
Lachnospiraceae sp. MGS:0712	bilirubin (E,Z or Z,E)*	-0.05	-4.2	2.2e-05	0.00039	8584
Firmicutes sp. MGS:1007	X - 12740	-0.05	-4.2	2.2e-05	0.00039	8584
Lachnospiraceae sp. MGS:1271	X - 12216	-0.05	-4.2	2.2e-05	0.00039	8584
Bacteroides finegoldii MGS:0224	N,N-dimethylalanine	-0.05	-4.2	2.2e-05	0.00039	8584
Eubacteriales sp. MGS:0335	X - 25523	-0.05	-4.2	2.2e-05	0.00039	8584
Eubacteriales sp. MGS:0145	3-hydroxydecanoate	-0.05	-4.2	2.2e-05	0.00039	8584
Eubacteriales sp. MGS:0440	indole-3-carboxylate	0.05	4.2	2.2e-05	0.00039	8584
Flintibacter sp. KGMB00164 MGS:0374	norcotinine	0.05	4.2	2.2e-05	0.00039	8584
Eggerthella lenta MGS:0225	indoleacetylglutamine	-0.05	-4.2	2.2e-05	0.00039	8584
Pseudoflavonifractor sp. MGS:0844	phenol glucuronide	-0.05	-4.2	2.2e-05	0.00039	8584
Eubacteriales sp. MGS:0311	isovalerylglycine	0.05	4.2	2.2e-05	0.00039	8584
Roseburia intestinalis MGS:0078	indoleacetate	-0.05	-4.2	2.2e-05	0.00039	8584
Anaerostipes caccae MGS:0747	propionylglycine	-0.05	-4.2	2.2e-05	0.00039	8584
Ruminococcus sp. AF46-10NS MGS:0271	methyl indole-3-acetate	-0.05	-4.2	2.2e-05	0.00039	8584
Ruminococcus bromii MGS:0089	norcotinine	0.05	4.2	2.2e-05	0.00039	8584
Eubacteriales sp. MGS:0518	X - 17328	0.07	4.2	2.2e-05	0.00039	3812
Anaeromassilibacillus sp. An250 MGS:0169	1-(1-enyl-palmitoyl)-2-oleoyl-GPC (P-16:0/18:1)*	0.05	4.2	2.2e-05	0.00039	8584
Megasphaera sp. BL7 MGS:1145	indoleacetoylcarnitine*	0.06	4.2	2.2e-05	0.00039	5703
Lachnospiraceae sp. MGS:0414	1,2-dilinoleoyl-GPC (18:2/18:2)	-0.05	-4.2	2.2e-05	0.00039	8584
Firmicutes sp. MGS:0341	mannose	-0.05	-4.2	2.2e-05	0.00039	8583
Roseburia faecis MGS:0058	2-ethylphenylsulfate	0.05	4.2	2.2e-05	0.00039	8584
Eubacteriales sp. MGS:0771	1-linoleoyl-GPC (18:2)	0.05	4.2	2.2e-05	0.00039	8584
Eubacterium sp. MGS:0248	nicotine	-0.07	-4.2	2.2e-05	0.00039	3812
Eubacteriales sp. MGS:0486	oleoyl-oleoyl-glycerol (18:1/18:1) [2]*	-0.07	-4.2	2.2e-05	0.00039	3812
Collinsella aerofaciens MGS:0019	docosahexaenoate (DHA; 22:6n3)	-0.05	-4.2	2.2e-05	0.00039	8584
Lachnospiraceae sp. MGS:1005	N-palmitoyl-sphingosine (d18:1/16:0)	0.05	4.2	2.2e-05	0.00039	8584
Eubacteriales sp. MGS:1281	X - 25523	0.05	4.2	2.2e-05	0.00039	8584
Faecalibacterium prausnitzii MGS:0010	X - 12306	0.05	4.2	2.2e-05	0.00039	8584
Clostridium paraputrificum MGS:0793	X - 17438	-0.05	-4.2	2.2e-05	0.00039	8584
Eubacteriales sp. MGS:0945	dihydroferulate	-0.05	-4.2	2.2e-05	0.00039	8584
Ruminococcus sp. AM36-2AA MGS:0096	isobutyrylglycine	-0.05	-4.2	2.2e-05	0.00039	8584
[Ruminococcus] gnavus MGS:0239	gamma-glutamylleucine	0.05	4.2	2.2e-05	0.00039	8584
Eubacteriales sp. MGS:0308	3-aminoisobutyrate	0.05	4.2	2.2e-05	0.00039	8584
Eubacteriales sp. MGS:0511	X - 24473	-0.05	-4.2	2.2e-05	0.00039	8584
Bifidobacterium angulatum MGS:0632	beta-cryptoxanthin	0.05	4.2	2.2e-05	0.00039	8584
Eubacteriales sp. MGS:0878	1-palmitoyl-GPC (16:0)	0.05	4.2	2.2e-05	0.00039	8584
Eubacteriales sp. MGS:0061	picolinoylglycine	0.05	4.2	2.2e-05	0.00039	8584
Eubacteriales sp. MGS:0803	hydantoin-5-propionate	-0.05	-4.2	2.2e-05	0.00039	8583
Eubacteriales sp. MGS:0322	3-(3-hydroxyphenyl)propionate sulfate	0.05	4.2	2.2e-05	0.00039	8584
Firmicutes sp. MGS:0341	1-palmitoyl-2-oleoyl-GPE (16:0/18:1)	-0.05	-4.2	2.2e-05	0.00039	8584
Intestinibacter bartlettii MGS:0115	taurochenodeoxycholic acid 3-sulfate	0.05	4.2	2.2e-05	0.00039	8584
Haemophilus parainfluenzae MGS:0181	Urolithin B glucuronide	0.07	4.2	2.2e-05	0.00039	3812
Lactococcus lactis subsp. lactis MGS:0318	benzoate	0.05	4.2	2.2e-05	0.00039	8584
Eubacteriales sp. MGS:0254	2-methoxyhydroquinone sulfate (1)	-0.05	-4.2	2.2e-05	0.00039	8584
Eubacterium sp. AM49-13BH MGS:0251	N-acetylneuraminate	-0.05	-4.2	2.2e-05	0.00039	8584
Firmicutes sp. MGS:0641	creatine	-0.05	-4.2	2.2e-05	0.00039	8584
Eubacteriales sp. MGS:0323	beta-hydroxyisovalerate	-0.05	-4.2	2.2e-05	0.00039	8584
Eubacteriales sp. MGS:0438	X - 18899	-0.05	-4.2	2.2e-05	0.00039	8584
Eubacteriales sp. MGS:0392	X - 21845	-0.05	-4.2	2.2e-05	0.00039	8584
Eubacteriales sp. MGS:1194	1,2-dilinoleoyl-GPC (18:2/18:2)	0.05	4.2	2.2e-05	0.00039	8584
Eisenbergiella tayi MGS:0355	orotidine	0.05	4.2	2.2e-05	0.00039	8583
Eubacteriales sp. MGS:0702	gentisate	0.05	4.2	2.2e-05	0.00039	8584
Bacteria sp. MGS:0801	p-cresol glucuronide*	0.05	4.2	2.2e-05	0.00039	8584
Eubacteriales sp. MGS:1412	X - 17354	-0.05	-4.2	2.2e-05	0.00039	8584
Alistipes senegalensis MGS:0141	X - 17357	-0.05	-4.2	2.2e-05	0.00039	8584
Lachnospiraceae sp. MGS:1155	levulinoylcarnitine	-0.05	-4.2	2.2e-05	0.00039	8584
Oscillospiraceae sp. MGS:0412	stearoyl sphingomyelin (d18:1/18:0)	0.05	4.2	2.2e-05	0.00039	8584
Firmicutes sp. MGS:1178	X - 23662	-0.05	-4.2	2.2e-05	0.00039	8584
Eubacteriales sp. MGS:0717	X - 26119	0.1	4.3	2.2e-05	0.00039	1891
Limosilactobacillus oris MGS:1462	glycochenodeoxycholate	0.05	4.2	2.2e-05	0.00039	8584
Prevotella timonensis MGS:1043	androstenediol (3beta,17beta) monosulfate (1)	-0.05	-4.2	2.2e-05	0.00039	8584
Lachnospiraceae sp. MGS:0399	X - 24736	0.05	4.2	2.2e-05	0.00039	8584
Eubacteriales sp. MGS:0673	sphingomyelin (d17:1/14:0, d16:1/15:0)*	-0.05	-4.2	2.2e-05	0.00039	8584
Lachnospiraceae sp. MGS:0336	2'-deoxyuridine	-0.05	-4.2	2.2e-05	0.00039	8584
Eubacteriales sp. MGS:0764	X - 12013	0.05	4.2	2.2e-05	0.00039	8584
Eubacteriales sp. MGS:1086	X - 21842	0.05	4.2	2.2e-05	0.00039	8584
Eubacteriales sp. MGS:0125	alpha-ketoglutarate	-0.05	-4.2	2.2e-05	0.00039	8583
Eubacteriales sp. MGS:1336	pregnenetriol disulfate*	-0.05	-4.2	2.2e-05	0.00039	8584
Alistipes finegoldii MGS:0077	vanillic alcohol sulfate	-0.05	-4.2	2.2e-05	0.00039	8584
Eubacteriales sp. MGS:0516	4-acetamidophenylglucuronide	0.05	4.2	2.2e-05	0.00039	8584
Eubacteriales sp. MGS:0453	ursodeoxycholate	-0.05	-4.2	2.2e-05	0.00039	8584
Oscillospiraceae sp. MGS:0098	palmitoleate (16:1n7)	0.05	4.2	2.2e-05	0.00039	8584
Amedibacillus dolichus MGS:0798	10-nonadecenoate (19:1n9)	0.05	4.2	2.2e-05	0.00039	8584
Fusobacterium nucleatum subsp. animalis MGS:1418	X - 11315	-0.05	-4.2	2.2e-05	0.00039	8584
Eubacteriales sp. MGS:0100	benzoate	0.05	4.2	2.2e-05	0.00039	8584
Eubacteriales sp. MGS:0328	X - 12740	-0.05	-4.2	2.2e-05	0.00039	8584
Clostridia sp. MGS:0550	3-indoxyl sulfate	-0.05	-4.2	2.2e-05	0.00039	8584
Hungatella hathewayi MGS:0455	3-hydroxyadipate	0.05	4.2	2.2e-05	0.00039	8583
Intestinibacter bartlettii MGS:0115	methionine sulfone	-0.05	-4.2	2.2e-05	0.00039	8584
Eubacteriales sp. MGS:0264	glycohyocholate	0.05	4.2	2.2e-05	0.00039	8584
[Clostridium] innocuum MGS:0365	3b-hydroxy-5-cholenoic acid	0.05	4.2	2.2e-05	0.00039	8584
Eubacteriaceae sp. MGS:1430	X - 12216	0.05	4.2	2.2e-05	0.00039	8584
Anaerobutyricum hallii MGS:0012	2-piperidinone	0.05	4.2	2.2e-05	0.00039	8584
Clostridia sp. MGS:1205	X - 24811	-0.05	-4.2	2.2e-05	0.00039	8584
Streptococcus salivarius MGS:0071	gamma-glutamylleucine	0.05	4.2	2.2e-05	0.00039	8584
Schaalia turicensis MGS:1507	L-urobilin	0.05	4.2	2.2e-05	0.00039	8584
Veillonella rogosae MGS:0324	taurocholate	0.05	4.2	2.2e-05	0.00039	8584
Eubacteriales sp. MGS:0827	glucuronide of piperine metabolite C17H21NO3 (3)*	-0.05	-4.2	2.2e-05	0.00039	8584
Eubacteriales sp. MGS:0342	X - 17357	-0.05	-4.2	2.2e-05	0.00039	8584
Eubacteriales sp. MGS:0367	glycochenodeoxycholate	-0.05	-4.2	2.2e-05	0.00039	8584
Butyricicoccus sp. MGS:0008	X - 24344	0.05	4.2	2.2e-05	0.00039	8584
Clostridium sp. OM07-9AC MGS:0448	1,2-dilinoleoyl-GPC (18:2/18:2)	0.05	4.2	2.2e-05	0.00039	8584
Bacteria sp. MGS:0708	5-hydroxy-2-methylpyridine sulfate	0.05	4.2	2.2e-05	0.00039	8584
Bacteria sp. MGS:0218	1-palmitoyl-2-arachidonoyl-GPC (16:0/20:4n6)	0.05	4.2	2.2e-05	0.00039	8584
Eubacteriales sp. MGS:1101	X - 17357	-0.05	-4.2	2.2e-05	0.00039	8584
Eubacteriales sp. MGS:0601	succinoyltaurine	-0.05	-4.2	2.2e-05	0.00039	8583
Hungatella hathewayi MGS:0287	campesterol	-0.05	-4.2	2.2e-05	0.00039	8584
Eubacteriales sp. MGS:0751	X - 24425	0.05	4.2	2.2e-05	0.00039	8584
Blautia obeum MGS:0001	citalopram/escitalopram	0.05	4.2	2.2e-05	0.00039	8584
Lachnoclostridium sp. MGS:1343	bilirubin (E,Z or Z,E)*	-0.05	-4.2	2.2e-05	0.00039	8584
Clostridia sp. MGS:0741	2-O-methylascorbic acid	-0.05	-4.2	2.2e-05	0.00039	8584
Clostridia sp. MGS:0521	asparagine	0.05	4.2	2.2e-05	0.00039	8584
Eubacteriales sp. MGS:0482	X - 21442	-0.05	-4.2	2.2e-05	0.00039	8584
Clostridiaceae sp. MGS:0431	O-acetylhomoserine	-0.06	-4.2	2.2e-05	0.00039	4772
Scardovia wiggsiae MGS:1737	oleoyl-oleoyl-glycerol (18:1/18:1) [2]*	0.07	4.2	2.2e-05	0.00039	3812
Eubacteriales sp. MGS:0843	sphingomyelin (d17:1/14:0, d16:1/15:0)*	-0.05	-4.2	2.2e-05	0.00039	8584
Eubacteriales sp. MGS:0280	4-hydroxyglutamate	-0.05	-4.2	2.2e-05	0.00039	8584
Lachnospiraceae sp. MGS:0667	1-palmitoyl-2-oleoyl-GPE (16:0/18:1)	0.05	4.2	2.2e-05	0.00039	8584
Eubacteriales sp. MGS:1321	phenylacetylglutamine	0.05	4.2	2.2e-05	0.00039	8584
Monoglobus pectinilyticus MGS:0295	X - 12013	0.05	4.2	2.2e-05	0.00039	8584
Eubacteriales sp. MGS:0339	paraxanthine	0.05	4.2	2.2e-05	0.00039	8584
Lachnospiraceae sp. MGS:0336	X - 25422	0.05	4.2	2.2e-05	0.00039	8584
Hydrogeniiclostidium mannosilyticum MGS:0294	diacylglycerol (16:1/18:2 [2], 16:0/18:3 [1])*	0.07	4.2	2.2e-05	0.00039	3812
Eubacteriales sp. MGS:0263	X - 24475	0.05	4.2	2.2e-05	0.00039	8584
Blautia massiliensis MGS:0023	3-methylcrotonylglycine	-0.07	-4.2	2.2e-05	0.00039	3812
Eubacteriales sp. MGS:0162	palmitoyl dihydrosphingomyelin (d18:0/16:0)*	0.05	4.2	2.2e-05	0.00039	8584
Butyricicoccus sp. MGS:0008	cholic acid glucuronide	-0.05	-4.2	2.2e-05	0.00039	8584
Butyricicoccus sp. MGS:0008	imidazole propionate	0.05	4.2	2.2e-05	0.00039	8584
Clostridia sp. MGS:0741	octadecenedioate (C18:1-DC)	0.05	4.2	2.2e-05	0.00039	8584
Enterocloster aldenensis MGS:0362	3-hydroxyhippurate	-0.05	-4.2	2.2e-05	0.00039	8584
Eubacteriales sp. MGS:0383	inosine	-0.05	-4.2	2.2e-05	0.00039	8584
Eubacteriales sp. MGS:1086	Urolithin B glucuronide	0.07	4.2	2.2e-05	0.00039	3812
Oscillospiraceae sp. MGS:0507	methyl glucopyranoside (alpha + beta)	0.05	4.2	2.2e-05	0.00039	8584
Lachnospiraceae sp. MGS:0399	tartarate	0.05	4.2	2.2e-05	0.00039	8584
Rothia mucilaginosa MGS:0559	ribitol	0.05	4.2	2.2e-05	0.00039	8583
Eubacteriales sp. MGS:0263	1-oleoyl-2-docosahexaenoyl-GPC (18:1/22:6)*	0.05	4.2	2.2e-05	0.00039	8584
Ruthenibacterium lactatiformans MGS:0020	pregnenediol sulfate (C21H34O5S)*	-0.05	-4.2	2.2e-05	0.00039	8584
Ruthenibacterium lactatiformans MGS:0020	X - 19141	-0.05	-4.2	2.2e-05	0.00039	8584
Bifidobacterium pullorum subsp. gallinarum MGS:1171	X - 25503	-0.05	-4.2	2.2e-05	0.00039	8584
Firmicutes sp. MGS:0817	eicosenoylcarnitine (C20:1)*	0.05	4.2	2.2e-05	0.00039	8584
Eubacteriales sp. MGS:0291	androstenediol (3beta,17beta) monosulfate (2)	-0.05	-4.2	2.2e-05	0.00039	8584
Parabacteroides distasonis MGS:0024	X - 16580	0.05	4.2	2.2e-05	0.00039	8584
Clostridia sp. MGS:0515	X - 23662	-0.05	-4.2	2.2e-05	0.00039	8584
Eubacteriales sp. MGS:0857	1,3,7-trimethylurate	0.05	4.2	2.2e-05	0.00039	8584
Lachnospiraceae sp. MGS:1615	X - 21842	-0.05	-4.2	2.2e-05	0.00039	8584
Clostridium sp. OM07-9AC MGS:0448	1-stearoyl-2-arachidonoyl-GPE (18:0/20:4)	-0.05	-4.2	2.2e-05	0.00039	8584
Eubacteriales sp. MGS:0548	X - 15461	-0.05	-4.2	2.2e-05	0.00039	8584
Eubacteriales sp. MGS:0381	3-carboxy-4-methyl-5-pentyl-2-furanpropionate (3-CMPFP)**	0.05	4.2	2.2e-05	0.00039	8584
Alloscardovia omnicolens MGS:1279	2S,3R-dihydroxybutyrate	-0.05	-4.2	2.2e-05	0.00039	8583
Eubacteriales sp. MGS:0965	alpha-hydroxyisocaproate	-0.05	-4.2	2.2e-05	0.00039	8584
Eubacteriales sp. MGS:1459	3-hydroxycotinine glucuronide	0.05	4.2	2.2e-05	0.00039	8584
Eubacteriales sp. MGS:0396	C-glycosyltryptophan	-0.05	-4.2	2.2e-05	0.00039	8584
Veillonella rogosae MGS:0324	X - 11444	-0.05	-4.2	2.2e-05	0.00039	8584
Eubacteriales sp. MGS:1045	3b-hydroxy-5-cholenoic acid	0.05	4.2	2.2e-05	0.00039	8584
Lachnospiraceae sp. MGS:0389	2'-O-methyluridine	0.05	4.2	2.2e-05	0.00039	8584
Eubacteriales sp. MGS:0373	X - 12013	0.05	4.2	2.2e-05	0.00039	8584
Eubacteriales sp. MGS:0434	bilirubin (Z,Z)	-0.05	-4.2	2.2e-05	0.00039	8584
Oscillospiraceae sp. MGS:0343	X - 14939	-0.05	-4.2	2.2e-05	0.00039	8584
Ruminococcus champanellensis MGS:0716	cinnamoylglycine	0.05	4.2	2.2e-05	0.00039	8584
Clostridia sp. MGS:1288	4-methoxyphenol sulfate	-0.05	-4.2	2.2e-05	0.00039	8584
Bacteria sp. MGS:0708	X - 21286	0.05	4.2	2.2e-05	0.00039	8584
Oscillibacter sp. MGS:0245	1-stearoyl-2-arachidonoyl-GPE (18:0/20:4)	-0.05	-4.2	2.2e-05	0.00039	8584
Anaerotruncus colihominis MGS:0307	1-(1-enyl-palmitoyl)-2-palmitoyl-GPC (P-16:0/16:0)*	-0.05	-4.2	2.2e-05	0.00039	8584
Faecalibacterium prausnitzii MGS:0010	X - 23655	-0.05	-4.2	2.2e-05	0.00039	8584
Anaerobutyricum hallii MGS:0112	X - 12726	-0.05	-4.2	2.2e-05	0.00039	8584
Hungatella hathewayi MGS:0287	quinate	-0.05	-4.2	2.2e-05	0.00039	8583
Clostridia sp. MGS:0479	pipecolate	0.05	4.2	2.2e-05	0.00039	8584
Pseudoflavonifractor sp. MGS:0844	N-acetylalanine	-0.05	-4.2	2.2e-05	0.00039	8583
Senegalimassilia faecalis MGS:0467	tyramine O-sulfate	0.05	4.2	2.2e-05	0.00039	8584
Eubacteriales sp. MGS:1336	X - 17354	0.05	4.2	2.2e-05	0.00039	8584
Veillonella dispar MGS:0227	X - 17367	0.05	4.2	2.2e-05	0.00039	8584
Ruminococcus sp. MGS:0337	1-methyl-5-imidazolelactate	0.05	4.2	2.2e-05	0.00039	8584
Eubacteriales sp. MGS:0061	pregnenetriol sulfate*	0.05	4.2	2.2e-05	0.00039	8584
Lactobacillus gasseri MGS:0884	ascorbic acid 3-sulfate*	-0.05	-4.2	2.2e-05	0.00039	8583
Eisenbergiella tayi MGS:0355	12,13-DiHOME	-0.05	-4.2	2.2e-05	0.00039	8584
Eubacteriales sp. MGS:0594	1-palmitoyl-2-docosahexaenoyl-GPE (16:0/22:6)*	-0.05	-4.2	2.2e-05	0.00039	8584
Gemmiger formicilis MGS:0027	carotene diol (1)	-0.05	-4.2	2.2e-05	0.00039	8584
Firmicutes sp. MGS:0301	X - 24418	0.05	4.2	2.2e-05	0.00039	8584
Lachnoclostridium sp. An131 MGS:0658	riboflavin (Vitamin B2)	-0.05	-4.2	2.2e-05	0.00039	8584
Eubacteriaceae sp. MGS:1430	1H-indole-7-acetic acid	0.07	4.2	2.2e-05	0.00039	3812
Eubacteriales sp. MGS:0329	4-oxo-retinoic acid	0.05	4.2	2.2e-05	0.00039	8584
Lachnospiraceae sp. MGS:0598	deoxycholic acid 12-sulfate*	-0.05	-4.2	2.2e-05	0.00039	8584
Oscillibacter sp. PEA192 MGS:0021	1-hydroxy-2-naphthalenecarboxylate	0.05	4.2	2.2e-05	0.00039	8584
Eubacteriales sp. MGS:0917	3-methyl-2-oxovalerate	-0.05	-4.2	2.2e-05	0.00039	8584
Clostridia sp. MGS:0728	X - 21845	-0.05	-4.2	2.2e-05	0.00039	8584
Lachnospiraceae sp. MGS:1615	branched chain 14:0 dicarboxylic acid**	-0.05	-4.2	2.2e-05	0.00039	8584
Clostridium sp. AM49-4BH MGS:0097	X - 11843	-0.05	-4.2	2.2e-05	0.00039	8584
Eubacteriales sp. MGS:0618	hexanoylglycine	-0.05	-4.2	2.2e-05	0.00039	8584
Eubacteriales sp. MGS:0093	ceramide (d16:1/24:1, d18:1/22:1)*	-0.05	-4.2	2.2e-05	0.00039	8584
Veillonella rogosae MGS:0324	2-oleoylglycerol (18:1)	-0.05	-4.2	2.2e-05	0.00039	8584
Eubacteriales sp. MGS:0192	X - 11299	0.05	4.2	2.2e-05	0.00039	8584
Eubacteriales sp. MGS:1101	X - 19438	-0.05	-4.2	2.2e-05	0.00039	8584
Lachnospiraceae sp. MGS:1325	4-allylphenol sulfate	-0.05	-4.2	2.2e-05	0.00039	8584
Firmicutes sp. MGS:1082	glycodeoxycholate 3-sulfate	-0.05	-4.2	2.2e-05	0.00039	8584
Eubacteriales sp. MGS:0771	paraxanthine	0.05	4.2	2.2e-05	0.00039	8584
Eubacteriales sp. MGS:0163	glycoursodeoxycholic acid sulfate (1)	-0.05	-4.2	2.2e-05	0.00039	8584
Sellimonas intestinalis MGS:0417	5alpha-androstan-3alpha,17alpha-diol monosulfate	-0.05	-4.2	2.2e-05	0.00039	8584
Clostridium perfringens MGS:0959	p-cresol sulfate	0.05	4.2	2.2e-05	0.00039	8584
Eubacteriales sp. MGS:0359	X - 21752	0.05	4.2	2.2e-05	0.00039	8584
Enterocloster aldenensis MGS:0362	suberate (C8-DC)	0.07	4.2	2.2e-05	0.00039	3812
Sutterella sp. KLE1602 MGS:0228	tartronate (hydroxymalonate)	-0.05	-4.2	2.2e-05	0.00039	8584
Eubacteriales sp. MGS:0432	oleoyl-arachidonoyl-glycerol (18:1/20:4) [2]*	-0.05	-4.2	2.2e-05	0.00039	8584
Oscillospiraceae sp. MGS:0560	methylnaphthyl sulfate (2)*	0.05	4.2	2.2e-05	0.00039	8584
Clostridia sp. MGS:0752	4-oxo-retinoic acid	0.05	4.2	2.2e-05	0.00039	8584
Eubacteriales sp. MGS:0235	X - 11787	0.05	4.2	2.2e-05	0.00039	8584
Clostridia sp. MGS:0724	gamma-glutamylisoleucine*	-0.05	-4.2	2.2e-05	0.00039	8584
Bifidobacterium longum subsp. longum MGS:0038	4-ethylcatechol sulfate	0.05	4.2	2.2e-05	0.00039	8584
Sutterella sp. KLE1602 MGS:0228	X - 24411	0.06	4.2	2.2e-05	0.00039	4772
Streptococcus parasanguinis MGS:0117	X - 24762	0.07	4.2	2.2e-05	0.00039	3812
Eubacteriales sp. MGS:0270	2-methoxyhydroquinone sulfate (2)	0.05	4.2	2.2e-05	0.00039	8584
Eubacteriales sp. MGS:0329	2-hydroxydecanoate	-0.05	-4.2	2.2e-05	0.00039	8584
Clostridia sp. MGS:0140	N-stearoylserine*	0.05	4.2	2.2e-05	0.00039	8584
Eubacteriales sp. MGS:0045	androstenediol (3alpha, 17alpha) monosulfate (3)	0.05	4.2	2.2e-05	0.00039	8584
Eubacteriales sp. MGS:0282	N,N-dimethylalanine	0.05	4.2	2.2e-05	0.00039	8584
Oscillospiraceae sp. MGS:0210	sphingomyelin (d18:0/20:0, d16:0/22:0)*	-0.05	-4.2	2.2e-05	0.00039	8584
Clostridium sp. MGS:0444	X - 23782	0.05	4.2	2.2e-05	0.00039	8584
Lachnospiraceae sp. MGS:0890	1-(1-enyl-palmitoyl)-2-linoleoyl-GPE (P-16:0/18:2)*	-0.05	-4.2	2.2e-05	0.00039	8584
Eubacteriales sp. MGS:0363	X - 12117	-0.05	-4.2	2.2e-05	0.00039	8584
Lachnospiraceae sp. MGS:0899	N2,N5-diacetylornithine	0.05	4.2	2.2e-05	0.00039	8584
Alistipes senegalensis MGS:0141	glycolithocholate sulfate*	0.05	4.2	2.2e-05	0.00039	8584
Eubacteriales sp. MGS:0637	N-delta-acetylornithine	0.05	4.2	2.2e-05	0.00039	8584
Eubacteriales sp. MGS:0335	citalopram propionate*	0.05	4.2	2.2e-05	0.00039	8584
Clostridia sp. MGS:1220	X - 23655	0.05	4.2	2.2e-05	0.00039	8584
Streptococcus oralis subsp. oralis MGS:0705	S-methylmethionine	-0.05	-4.2	2.2e-05	0.00039	8584
Eubacteriales sp. MGS:0353	N-stearoyl-sphingadienine (d18:2/18:0)*	0.05	4.2	2.2e-05	0.00039	8584
Clostridia sp. MGS:0929	caprate (10:0)	0.05	4.2	2.2e-05	0.00039	8584
Lachnospiraceae sp. MGS:1155	p-cresol glucuronide*	0.05	4.2	2.2e-05	0.00039	8584
Eubacteriales sp. MGS:0457	propionylglycine	0.05	4.2	2.2e-05	0.00039	8584
Coprococcus sp. AF21-14LB MGS:1047	leucine	0.05	4.2	2.2e-05	0.00039	8584
Dialister invisus MGS:0164	2-hydroxybutyrate/2-hydroxyisobutyrate	-0.05	-4.2	2.2e-05	0.00039	8583
Clostridium sp. BSD2780061688st1 H5 MGS:1296	carotene diol (2)	-0.05	-4.2	2.2e-05	0.00039	8584
Lachnospiraceae sp. MGS:0180	methyl glucopyranoside (alpha + beta)	0.05	4.2	2.2e-05	0.00039	8584
Eubacteriales sp. MGS:0621	9,10-DiHOME	0.05	4.2	2.2e-05	0.00039	8584
Mediterraneibacter glycyrrhizinilyticus MGS:0314	gamma-CEHC	-0.05	-4.2	2.2e-05	0.00039	8584
Victivallales sp. MGS:1299	X - 17354	0.05	4.2	2.2e-05	0.00039	8584
Ruminococcus bromii MGS:0089	X - 12283	0.05	4.2	2.2e-05	0.00039	8584
Faecalibacterium sp. MGS:0042	X - 13431	0.05	4.2	2.2e-05	0.00039	8584
Eubacteriales sp. MGS:0664	X - 12096	0.06	4.2	2.2e-05	0.00039	4772
Eubacteriales sp. MGS:0334	tauroursodeoxycholate	-0.05	-4.2	2.2e-05	0.00039	8584
Intestinimonas sp. MGS:1018	1-carboxyethylhistidine	-0.07	-4.2	2.2e-05	0.00039	3812
Clostridia sp. MGS:1408	ursodeoxycholate	-0.05	-4.2	2.2e-05	0.00039	8584
Eubacteriales sp. MGS:0234	X - 12851	-0.05	-4.2	2.2e-05	0.00039	8584
Firmicutes sp. MGS:0398	2-ethylphenylsulfate	-0.05	-4.2	2.2e-05	0.00039	8584
Eubacteriales sp. MGS:0754	campesterol	0.05	4.2	2.2e-05	0.00039	8584
Eubacteriales sp. MGS:0125	isoleucylglycine	0.05	4.2	2.2e-05	0.00039	8584
Eubacteriales sp. MGS:0486	stachydrine	0.05	4.2	2.2e-05	0.00039	8584
Veillonella dispar MGS:0227	tryptophan betaine	0.05	4.2	2.2e-05	0.00039	8584
Oscillospiraceae sp. MGS:1161	hydroxypalmitoyl sphingomyelin (d18:1/16:0(OH))**	-0.05	-4.2	2.2e-05	0.00039	8584
Eubacteriales sp. MGS:0084	X - 23655	-0.05	-4.2	2.2e-05	0.00039	8584
Intestinibacillus sp. Marseille-P4005 MGS:0168	pregnenediol disulfate (C21H34O8S2)*	0.05	4.2	2.2e-05	0.00039	8584
Eubacteriales sp. MGS:0128	caffeic acid sulfate	-0.05	-4.2	2.2e-05	0.00039	8583
Clostridium sp. D5 MGS:1234	4-ethylcatechol sulfate	0.05	4.2	2.2e-05	0.00039	8584
Clostridium sp. TM06-18 MGS:0048	sulfate*	-0.05	-4.2	2.2e-05	0.00039	8584
Fenollaria massiliensis MGS:1255	N,N-dimethylalanine	0.05	4.2	2.2e-05	0.00039	8584
Eubacteriales sp. MGS:0312	sphingomyelin (d18:1/22:1, d18:2/22:0, d16:1/24:1)*	0.05	4.2	2.2e-05	0.00039	8584
Eubacteriales sp. MGS:0864	adipoylcarnitine (C6-DC)	-0.05	-4.2	2.2e-05	0.00039	8584
Eubacteriales sp. MGS:0190	paraxanthine	0.05	4.2	2.2e-05	0.00039	8584
Roseburia sp. AM59-24XD MGS:0391	decadienedioic acid (C10:2-DC)**	-0.05	-4.2	2.3e-05	0.00039	8584
Longicatena caecimuris MGS:0571	chenodeoxycholate	-0.05	-4.2	2.3e-05	0.00039	8584
Hungatella hathewayi MGS:0287	trigonelline (N'-methylnicotinate)	-0.05	-4.2	2.3e-05	0.00039	8584
Eubacteriales sp. MGS:0609	X - 11478	-0.05	-4.2	2.3e-05	0.00039	8584
Faecalibacterium sp. OF04-11AC MGS:0070	4-hydroxyphenylacetylglutamine	-0.05	-4.2	2.3e-05	0.00039	8584
Eubacteriales sp. MGS:0339	1,3,7-trimethylurate	0.05	4.2	2.3e-05	0.00039	8584
Eubacteriales sp. MGS:0878	glucose	-0.05	-4.2	2.3e-05	0.00039	8583
Bacteria sp. MGS:0459	urea	-0.05	-4.2	2.3e-05	0.00039	8584
Faecalibacterium prausnitzii MGS:0017	3-carboxy-4-methyl-5-pentyl-2-furanpropionate (3-CMPFP)**	0.05	4.2	2.3e-05	0.00039	8584
Prevotella timonensis MGS:1043	5-hydroxyhexanoate	0.05	4.2	2.3e-05	0.00039	8584
Eubacteriales sp. MGS:1266	phenylacetate	0.05	4.2	2.3e-05	0.00039	8584
Victivallis vadensis MGS:0689	N-stearoyl-sphingosine (d18:1/18:0)*	-0.05	-4.2	2.3e-05	0.00039	8584
Clostridia sp. MGS:1128	4-hydroxyphenylacetate	-0.05	-4.2	2.3e-05	0.00039	8584
Eubacteriales sp. MGS:0688	3-methoxycatechol sulfate (2)	0.05	4.2	2.3e-05	0.00039	8584
Clostridia sp. MGS:0960	X - 21845	-0.05	-4.2	2.3e-05	0.00039	8584
Eubacteriales sp. MGS:1103	Urolithin B glucuronide	0.07	4.2	2.3e-05	0.00039	3812
Eubacteriales sp. MGS:0158	serine	0.05	4.2	2.3e-05	0.00039	8584
Eubacteriales sp. MGS:1257	isoursodeoxycholate	-0.05	-4.2	2.3e-05	0.00039	8584
Firmicutes sp. MGS:1014	glycodeoxycholate 3-sulfate	-0.05	-4.2	2.3e-05	0.00039	8584
Coprococcus catus MGS:0037	X - 22834	0.05	4.2	2.3e-05	0.00039	8584
Clostridium sp. MGS:0050	palmitoyl-sphingosine-phosphoethanolamine (d18:1/16:0)	-0.05	-4.2	2.3e-05	0.00039	8584
Clostridia sp. MGS:0385	4-ethyl-2-methoxyphenol sulfate	0.05	4.2	2.3e-05	0.00039	8584
Clostridia sp. MGS:0724	1-carboxyethyltyrosine	-0.05	-4.2	2.3e-05	0.00039	8584
Eubacteriales sp. MGS:0736	4-methylguaiacol sulfate	0.05	4.2	2.3e-05	0.00039	8584
Eubacteriales sp. MGS:0609	X - 12906	0.05	4.2	2.3e-05	0.00039	8584
Traorella massiliensis MGS:0669	X - 18901	0.05	4.2	2.3e-05	0.00039	8584
Clostridia sp. MGS:0140	histidine	0.05	4.2	2.3e-05	0.00039	8584
Intestinimonas timonensis MGS:0876	pipecolate	0.05	4.2	2.3e-05	0.00039	8584
Eubacteriales sp. MGS:0234	X - 12816	0.05	4.2	2.3e-05	0.00039	8584
Sutterella wadsworthensis MGS:0143	X - 12283	0.05	4.2	2.3e-05	0.00039	8584
Eubacteriales sp. MGS:1576	phenylacetylglutamine	0.05	4.2	2.3e-05	0.00039	8584
Clostridia sp. MGS:0623	L-urobilin	0.05	4.2	2.3e-05	0.00039	8584
Ruminococcus sp. AM42-11 MGS:0002	5alpha-androstan-3alpha,17beta-diol monosulfate (2)	-0.05	-4.2	2.3e-05	0.00039	8584
Lachnospiraceae sp. MGS:1032	taurodeoxycholate	0.05	4.2	2.3e-05	0.00039	8584
Eubacteriales sp. MGS:0322	sphingomyelin (d18:1/25:0, d19:0/24:1, d20:1/23:0, d19:1/24:0)*	0.05	4.2	2.3e-05	0.00039	8584
Eubacteriales sp. MGS:0305	X - 24801	-0.07	-4.2	2.3e-05	0.00039	3812
Ruminococcus sp. AF46-10NS MGS:0271	tetrahydrocortisone glucuronide (5)	0.05	4.2	2.3e-05	0.00039	8584
Methanomassiliicoccales sp. MGS:1485	6-oxopiperidine-2-carboxylate	0.05	4.2	2.3e-05	0.00039	8584
Eubacterium ramulus MGS:0068	1-stearoyl-2-oleoyl-GPC (18:0/18:1)	0.05	4.2	2.3e-05	0.00039	8584
Proteobacteria sp. MGS:0327	4-oxo-retinoic acid	-0.05	-4.2	2.3e-05	0.00039	8584
Eubacteriales sp. MGS:1422	1-(1-enyl-palmitoyl)-2-linoleoyl-GPC (P-16:0/18:2)*	0.05	4.2	2.3e-05	0.00039	8584
Pseudoruminococcus massiliensis MGS:0346	X - 18935	0.07	4.2	2.3e-05	0.00039	3812
Clostridia sp. MGS:0623	N-carbamoylalanine	0.06	4.2	2.3e-05	0.00039	4772
Clostridia sp. MGS:0783	1-palmitoyl-GPE (16:0)	0.05	4.2	2.3e-05	0.00039	8584
Veillonella parvula MGS:0220	1-oleoyl-2-docosahexaenoyl-GPC (18:1/22:6)*	0.05	4.2	2.3e-05	0.00039	8584
Clostridia sp. MGS:0828	X - 21733	0.05	4.2	2.3e-05	0.00039	8584
Agathobaculum sp. MGS:0679	tauroursodeoxycholate	0.05	4.2	2.3e-05	0.00039	8584
Eubacteriales sp. MGS:0230	3beta,7alpha-dihydroxy-5-cholestenoate	0.05	4.2	2.3e-05	0.00039	8584
Anaerobutyricum hallii MGS:0012	theanine	-0.05	-4.2	2.3e-05	0.00039	8584
Blautia obeum MGS:0009	1-stearoyl-2-docosahexaenoyl-GPE (18:0/22:6)*	0.05	4.2	2.3e-05	0.00039	8584
Eubacteriales sp. MGS:0083	glycine conjugate of C10H14O2 (1)*	-0.05	-4.2	2.3e-05	0.00039	8584
Lachnospiraceae sp. MGS:0399	sphingomyelin (d17:1/14:0, d16:1/15:0)*	0.05	4.2	2.3e-05	0.00039	8584
Firmicutes sp. MGS:0915	retinol (Vitamin A)	-0.05	-4.2	2.3e-05	0.00039	8584
Firmicutes sp. MGS:1091	X - 12816	0.05	4.2	2.3e-05	0.00039	8584
Ligilactobacillus salivarius MGS:0919	erythritol	0.05	4.2	2.3e-05	0.00039	8583
Clostridia sp. MGS:0909	arabitol/xylitol	0.05	4.2	2.3e-05	0.00039	8583
Erysipelotrichales sp. MGS:0303	tiglylcarnitine (C5:1-DC)	-0.05	-4.2	2.3e-05	0.00039	8584
Eubacteriales sp. MGS:1377	X - 12013	0.05	4.2	2.3e-05	0.00039	8584
Eubacteriales sp. MGS:0062	2-methoxyhydroquinone sulfate (2)	0.05	4.2	2.3e-05	0.00039	8584
Peptostreptococcaceae sp. MGS:0200	N1-Methyl-2-pyridone-5-carboxamide	0.05	4.2	2.3e-05	0.00039	8584
Clostridiaceae sp. MGS:0608	X - 16087	-0.05	-4.2	2.3e-05	0.00039	8584
Clostridia sp. MGS:0564	heneicosapentaenoate (21:5n3)	0.05	4.2	2.3e-05	0.00039	8584
Oscillospiraceae sp. MGS:0665	sphingomyelin (d18:2/24:1, d18:1/24:2)*	0.05	4.2	2.3e-05	0.00039	8584
Butyricicoccus sp. MGS:0008	fructosyllysine	0.05	4.2	2.3e-05	0.00039	8584
Eubacteriales sp. MGS:0154	cotinine N-oxide	-0.05	-4.2	2.3e-05	0.00039	8584
Oscillospiraceae sp. MGS:1539	X - 12013	0.05	4.2	2.3e-05	0.00039	8584
Oscillospiraceae sp. MGS:0074	lithocholic acid sulfate (2)	0.05	4.2	2.3e-05	0.00039	8584
Eubacteriales sp. MGS:0474	oxalate (ethanedioate)	0.05	4.2	2.3e-05	0.00039	8584
Prevotella hominis MGS:0797	imidazole lactate	-0.05	-4.2	2.3e-05	0.00039	8584
Eubacteriales sp. MGS:1336	3-carboxy-4-methyl-5-pentyl-2-furanpropionate (3-CMPFP)**	0.05	4.2	2.3e-05	0.00039	8584
Clostridia sp. MGS:0623	homoarginine	-0.05	-4.2	2.3e-05	0.00039	8584
Eubacteriales sp. MGS:0692	3-methoxytyrosine	-0.05	-4.2	2.3e-05	0.00039	8584
Clostridia sp. MGS:0401	1-stearoyl-2-linoleoyl-GPC (18:0/18:2)*	0.05	4.2	2.3e-05	0.00039	8584
Eubacteriales sp. MGS:0961	ethyl beta-glucopyranoside	0.05	4.2	2.3e-05	0.00039	8584
Bilophila wadsworthia MGS:0049	L-urobilin	0.05	4.2	2.3e-05	0.00039	8584
Clostridium sp. M62/1 MGS:0354	5-hydroxylysine	0.05	4.2	2.3e-05	0.00039	8584
Oscillospiraceae sp. MGS:0941	taurodeoxycholate	0.05	4.2	2.3e-05	0.00039	8584
Oscillospiraceae sp. MGS:0057	X - 12216	-0.05	-4.2	2.3e-05	0.00039	8584
Eubacteriales sp. MGS:1330	5-hydroxyhexanoate	0.05	4.2	2.3e-05	0.00039	8584
Bifidobacterium angulatum MGS:0632	glycodeoxycholate 3-sulfate	-0.05	-4.2	2.3e-05	0.00039	8584
Intestinibacter sp. MGS:0194	4-methylguaiacol sulfate	0.05	4.2	2.3e-05	0.00039	8584
Flavonifractor plautii MGS:0079	X - 13507	-0.05	-4.2	2.3e-05	0.00039	8584
Roseburia sp. AM16-25 MGS:0344	X - 22771	-0.05	-4.2	2.3e-05	0.00039	8584
Eubacteriales sp. MGS:1199	X - 10458	0.05	4.2	2.3e-05	0.00039	8584
Eubacteriales sp. MGS:0926	N-acetylglycine	0.05	4.2	2.3e-05	0.00039	8584
Eubacteriales sp. MGS:0084	X - 24812	-0.05	-4.2	2.3e-05	0.00039	8584
Eubacteriales sp. MGS:0432	N-acetyl-1-methylhistidine*	-0.05	-4.2	2.3e-05	0.00039	8584
Oscillospiraceae sp. MGS:0146	myristoleate (14:1n5)	-0.05	-4.2	2.3e-05	0.00039	8584
Eubacteriales sp. MGS:0614	citraconate/glutaconate	-0.05	-4.2	2.3e-05	0.00039	8583
Limosilactobacillus vaginalis MGS:1341	1-linoleoyl-2-arachidonoyl-GPC (18:2/20:4n6)*	-0.06	-4.2	2.3e-05	0.00039	5703
Firmicutes sp. MGS:0397	oxalate (ethanedioate)	0.05	4.2	2.3e-05	0.00039	8584
Eubacteriales sp. MGS:0864	4-hydroxychlorothalonil	0.05	4.2	2.3e-05	0.00039	8584
Clostridium sp. AT4 MGS:0347	gamma-glutamylglycine	-0.05	-4.2	2.3e-05	0.00039	8584
Eubacteriales sp. MGS:1250	oxalate (ethanedioate)	-0.05	-4.2	2.3e-05	0.00039	8584
Eubacteriales sp. MGS:0369	N-stearoyl-sphingadienine (d18:2/18:0)*	-0.05	-4.2	2.3e-05	0.00039	8584
Agathobaculum sp. MGS:0679	sphinganine-1-phosphate	0.05	4.2	2.3e-05	0.00039	8584
Collinsella sp. WCA1-178-WT-3 (M2) MGS:1245	mannose	0.05	4.2	2.3e-05	0.00039	8583
Bacteria sp. MGS:0492	1-oleoyl-GPC (18:1)	0.05	4.2	2.3e-05	0.00039	8584
Anaeromassilibacillus sp. An250 MGS:0169	tryptophan betaine	-0.05	-4.2	2.3e-05	0.00039	8584
Oscillibacter sp. MGS:0243	quinolinate	-0.05	-4.2	2.3e-05	0.00039	8584
Eubacteriales sp. MGS:1422	S-methylmethionine	0.05	4.2	2.3e-05	0.00039	8584
Eubacteriales sp. MGS:0230	margarate (17:0)	-0.05	-4.2	2.3e-05	0.00039	8584
Clostridium sp. AT4 MGS:0347	sphingomyelin (d18:1/20:2, d18:2/20:1, d16:1/22:2)*	-0.05	-4.2	2.3e-05	0.00039	8584
Firmicutes sp. MGS:1163	carotene diol (2)	-0.05	-4.2	2.3e-05	0.00039	8584
Eubacteriales sp. MGS:0196	citraconate/glutaconate	-0.05	-4.2	2.3e-05	0.00039	8583
Romboutsia sp. MGS:0558	propionylglycine	-0.05	-4.2	2.3e-05	0.00039	8584
Lachnospiraceae sp. MGS:0236	X - 24588	-0.05	-4.2	2.3e-05	0.00039	8584
Dorea sp. AF24-7LB MGS:0086	p-cresol glucuronide*	-0.05	-4.2	2.3e-05	0.00039	8584
Hydrogeniiclostidium mannosilyticum MGS:0294	S-methylcysteine	-0.05	-4.2	2.3e-05	0.00039	8584
Eubacteriales sp. MGS:0601	oxindolylalanine	0.05	4.2	2.3e-05	0.00039	8584
Evtepia gabavorous MGS:0114	glutamate	0.05	4.2	2.3e-05	0.00039	8584
Firmicutes sp. MGS:0650	X - 11315	0.05	4.2	2.3e-05	0.00039	8584
Faecalibacterium prausnitzii MGS:0010	phenylalanine	0.05	4.2	2.3e-05	0.00039	8584
Eubacteriales sp. MGS:0872	ginkgolic acid C15:1	0.05	4.2	2.3e-05	0.00039	8583
Eubacteriales sp. MGS:1052	sphingomyelin (d18:0/20:0, d16:0/22:0)*	-0.05	-4.2	2.3e-05	0.00039	8584
Streptococcus australis MGS:0310	2'-deoxyuridine	0.05	4.2	2.3e-05	0.00039	8584
Candidatus Borkfalkiales sp. MGS:1329	quinate	0.05	4.2	2.3e-05	0.00039	8583
Eubacteriales sp. MGS:0443	4-allylcatechol sulfate	0.05	4.2	2.3e-05	0.00039	8584
Clostridia sp. MGS:0783	4-methylcatechol sulfate	0.05	4.2	2.3e-05	0.00039	8584
Eubacteriales sp. MGS:1227	3-methyladipate	0.05	4.2	2.3e-05	0.00039	8583
Eubacteriales sp. MGS:0116	nisinate (24:6n3)	0.05	4.2	2.3e-05	0.00039	8584
Peptostreptococcaceae sp. MGS:0200	glutamine conjugate of C6H10O2 (1)*	-0.05	-4.2	2.3e-05	0.00039	8584
Bifidobacterium dentium MGS:0579	3-hydroxydecanoylcarnitine	-0.05	-4.2	2.3e-05	0.00039	8584
Eubacteriales sp. MGS:0204	X - 21339	0.05	4.2	2.3e-05	0.00039	8584
Eubacteriales sp. MGS:0289	phenol glucuronide	-0.05	-4.2	2.3e-05	0.00039	8584
Eubacteriales sp. MGS:0118	methylnaphthyl sulfate (2)*	-0.05	-4.2	2.3e-05	0.00039	8584
Eubacteriales sp. MGS:0100	ibuprofen acyl glucuronide	-0.05	-4.2	2.3e-05	0.00039	8584
Eubacteriales sp. MGS:0221	glycodeoxycholate 3-sulfate	-0.05	-4.2	2.3e-05	0.00039	8584
Eubacteriales sp. MGS:0548	N-methyltaurine	-0.05	-4.2	2.3e-05	0.00039	8583
Eubacteriales sp. MGS:0284	xanthurenate	-0.05	-4.2	2.3e-05	0.00039	8584
Clostridium sp. MGS:0605	myristoleate (14:1n5)	-0.05	-4.2	2.3e-05	0.00039	8584
Eubacteriales sp. MGS:0396	1-methyl-4-imidazoleacetate	-0.05	-4.2	2.3e-05	0.00039	8584
Alistipes communis MGS:0064	4-acetylcatechol sulfate (1)	0.05	4.2	2.3e-05	0.00039	8584
Bacteroidales sp. MGS:1236	X - 25523	0.05	4.2	2.3e-05	0.00039	8584
Oscillospiraceae sp. MGS:0142	X - 24410	-0.07	-4.2	2.3e-05	0.00039	3812
Intestinimonas massiliensis MGS:0198	X - 25271	-0.05	-4.2	2.3e-05	0.00039	8584
Firmicutes sp. MGS:0526	X - 23974	0.05	4.2	2.3e-05	0.00039	8584
Veillonella tobetsuensis MGS:1344	X - 13866	0.05	4.2	2.3e-05	0.00039	8584
Eubacteriales sp. MGS:0329	alanine	-0.05	-4.2	2.3e-05	0.00039	8584
Eubacteriales sp. MGS:0476	nicotinamide riboside	0.05	4.2	2.3e-05	0.00039	8584
Eubacteriales sp. MGS:0102	theanine	-0.05	-4.2	2.3e-05	0.00039	8584
Eubacteriales sp. MGS:1379	11beta-hydroxyetiocholanolone glucuronide*	0.05	4.2	2.3e-05	0.00039	8584
Eubacteriales sp. MGS:0298	hydroxy-CMPF*	0.05	4.2	2.3e-05	0.00039	8584
Eubacteriales sp. MGS:0162	uridine	0.05	4.2	2.3e-05	0.00039	8584
Eubacteriales sp. MGS:0183	2-methylmalonylcarnitine (C4-DC)	-0.05	-4.2	2.3e-05	0.00039	6693
Hungatella hathewayi MGS:0455	3-hydroxy-3-methylglutarate	0.05	4.2	2.3e-05	0.00039	8583
Oscillospiraceae sp. MGS:0445	catechol sulfate	0.05	4.2	2.3e-05	0.00039	8584
Eubacteriales sp. MGS:0630	glycine	0.05	4.2	2.3e-05	0.00039	8584
Eubacteriales sp. MGS:1167	propionylglycine	0.05	4.2	2.3e-05	0.00039	8584
Eubacteriales sp. MGS:0537	lithocholate sulfate (1)	0.05	4.2	2.3e-05	0.00039	8584
Bacteroides ovatus MGS:0031	methylnaphthyl sulfate (2)*	-0.05	-4.2	2.3e-05	0.00039	8584
Intestinibacter sp. MGS:0194	propionylglycine	-0.05	-4.2	2.3e-05	0.00039	8584
Streptococcus oralis subsp. oralis MGS:0705	3-carboxy-4-methyl-5-propyl-2-furanpropanoate (CMPF)	-0.05	-4.2	2.3e-05	0.00039	8584
[Ruminococcus] gnavus MGS:0239	linoleoylcholine*	-0.05	-4.2	2.3e-05	0.00039	8584
Coprococcus comes MGS:0016	palmitate (16:0)	0.05	4.2	2.3e-05	0.00039	8584
Oscillospiraceae sp. MGS:1516	1-methylxanthine	0.05	4.2	2.3e-05	0.00039	8584
Intestinibacter sp. MGS:0194	linoleoyl-arachidonoyl-glycerol (18:2/20:4) [2]*	-0.05	-4.2	2.3e-05	0.00039	8584
Faecalibacterium prausnitzii MGS:0025	glucuronide of piperine metabolite C17H21NO3 (5)*	0.05	4.2	2.3e-05	0.00039	8584
Ligilactobacillus ruminis MGS:0484	tridecenedioate (C13:1-DC)*	-0.05	-4.2	2.3e-05	0.00039	8584
Oscillibacter sp. MGS:0046	1-arachidonoyl-GPC (20:4n6)*	-0.05	-4.2	2.3e-05	0.00039	8584
Eubacteriaceae sp. MGS:1430	X - 26062	0.05	4.2	2.3e-05	0.00039	8584
Eubacteriales sp. MGS:0432	adipoylcarnitine (C6-DC)	-0.05	-4.2	2.3e-05	0.00039	8584
Eubacteriales sp. MGS:0604	mannose	-0.05	-4.2	2.3e-05	0.00039	8583
Eubacteriales sp. MGS:0786	2-methylserine	-0.05	-4.2	2.3e-05	0.00039	8584
Dorea sp. AF36-15AT MGS:0052	flavin adenine dinucleotide (FAD)	0.05	4.2	2.3e-05	0.00039	8584
Eubacteriales sp. MGS:1292	3-hydroxy-2-methylpyridine sulfate	0.05	4.2	2.3e-05	0.00039	8584
Methanobrevibacter smithii MGS:0152	2-hydroxylaurate	0.06	4.2	2.3e-05	0.00039	4772
Oscillospiraceae sp. MGS:0507	1-palmitoyl-2-oleoyl-GPC (16:0/18:1)	-0.05	-4.2	2.3e-05	0.00039	8584
Butyricimonas sp. Marseille-P3923 MGS:1206	hydroxy-CMPF*	0.05	4.2	2.3e-05	0.00039	8584
Eubacteriales sp. MGS:0530	indole-3-carboxylate	0.05	4.2	2.3e-05	0.00039	8584
Eubacteriales sp. MGS:0045	1-(1-enyl-stearoyl)-GPE (P-18:0)*	-0.05	-4.2	2.3e-05	0.00039	8584
Eubacteriales sp. MGS:0503	7-alpha-hydroxy-3-oxo-4-cholestenoate (7-Hoca)	-0.05	-4.2	2.3e-05	0.00039	8584
Blastocystis sp. subtype 4 MGS:0446	X - 22834	-0.05	-4.2	2.3e-05	0.00039	8584
Streptococcus anginosus MGS:0680	N-acetyl-2-aminoadipate	0.05	4.2	2.3e-05	0.00039	8584
Eubacteriales sp. MGS:0751	X - 24531	0.07	4.2	2.3e-05	0.00039	3812
Dorea phocaeensis MGS:0865	S-methylcysteine	-0.05	-4.2	2.3e-05	0.00039	8584
Akkermansia muciniphila MGS:0110	3-methyladipate	0.05	4.2	2.3e-05	0.00039	8583
Eubacteriales sp. MGS:1019	2-oxoarginine*	0.05	4.2	2.3e-05	0.00039	8584
Eubacteriales sp. MGS:0338	glycyrrhetinate	0.05	4.2	2.3e-05	0.00039	8584
Eubacteriales sp. MGS:0950	3-methyl catechol sulfate (1)	0.05	4.2	2.3e-05	0.00039	8584
Eubacteriales sp. MGS:1158	citramalate	0.05	4.2	2.3e-05	0.00039	8584
Intestinibacter bartlettii MGS:0115	2-hydroxyhippurate (salicylurate)	0.05	4.2	2.3e-05	0.00039	8584
Limosilactobacillus fermentum MGS:0990	venlafaxine	0.05	4.2	2.3e-05	0.00039	8584
Eubacteriales sp. MGS:0185	cysteine sulfinic acid	0.05	4.2	2.3e-05	0.0004	8584
Eubacteriales sp. MGS:0636	X - 22162	-0.05	-4.2	2.3e-05	0.0004	8584
Intestinimonas timonensis MGS:0876	3-ethylcatechol sulfate (1)	0.05	4.2	2.3e-05	0.0004	8584
Clostridia sp. MGS:0946	4-methoxyphenol sulfate	0.05	4.2	2.3e-05	0.0004	8584
Enterocloster citroniae MGS:0285	5-methylthioadenosine (MTA)	0.05	4.2	2.3e-05	0.0004	8584
Eggerthellales sp. MGS:1146	4-methylguaiacol sulfate	0.05	4.2	2.3e-05	0.0004	8584
Eubacteriales sp. MGS:0502	gentisate	0.05	4.2	2.3e-05	0.0004	8584
Eubacteriales sp. MGS:0342	1-stearoyl-2-arachidonoyl-GPE (18:0/20:4)	-0.05	-4.2	2.3e-05	0.0004	8584
Clostridia sp. MGS:0463	theophylline	-0.05	-4.2	2.3e-05	0.0004	8584
Parabacteroides distasonis MGS:0024	tricosanoyl sphingomyelin (d18:1/23:0)*	-0.05	-4.2	2.3e-05	0.0004	8584
Oscillospiraceae sp. MGS:0693	X - 21319	-0.05	-4.2	2.3e-05	0.0004	8584
Oscillospiraceae sp. MGS:0104	theanine	-0.05	-4.2	2.3e-05	0.0004	8584
Clostridium paraputrificum MGS:0793	catechol sulfate	0.05	4.2	2.3e-05	0.0004	8584
Eubacteriales sp. MGS:0664	5-hydroxylysine	0.05	4.2	2.3e-05	0.0004	8584
Clostridia sp. MGS:0550	isoursodeoxycholate	-0.05	-4.2	2.3e-05	0.0004	8584
Eubacteriales sp. MGS:0178	X - 24801	-0.07	-4.2	2.3e-05	0.0004	3812
Roseburia hominis MGS:0035	X - 12410	0.05	4.2	2.3e-05	0.0004	8584
Megasphaera sp. BL7 MGS:1145	2-aminoheptanoate	0.05	4.2	2.3e-05	0.0004	8584
Eubacteriales sp. MGS:0703	cortolone glucuronide (1)	-0.05	-4.2	2.3e-05	0.0004	8584
Bacteria sp. MGS:0459	isobutyrylglycine	0.05	4.2	2.3e-05	0.0004	8584
[Clostridium] spiroforme MGS:0259	catechol sulfate	-0.05	-4.2	2.3e-05	0.0004	8584
Clostridia sp. MGS:0741	glucuronide of piperine metabolite C17H21NO3 (5)*	-0.05	-4.2	2.3e-05	0.0004	8584
Turicibacter sanguinis MGS:0274	xanthine	-0.05	-4.2	2.3e-05	0.0004	8583
Oscillospiraceae sp. MGS:0256	X - 11308	-0.05	-4.2	2.3e-05	0.0004	8584
Lachnospiraceae sp. MGS:0414	phenol sulfate	0.05	4.2	2.3e-05	0.0004	8584
Dorea formicigenerans MGS:0006	1-arachidonoyl-GPI (20:4)*	0.05	4.2	2.3e-05	0.0004	8584
Eubacteriales sp. MGS:0573	5alpha-pregnan-3beta,20alpha-diol disulfate	0.05	4.2	2.3e-05	0.0004	8584
Faecalibacterium sp. MGS:0732	X - 14939	0.05	4.2	2.3e-05	0.0004	8584
Clostridia sp. MGS:0623	xanthine	-0.05	-4.2	2.3e-05	0.0004	8583
Eubacteriales sp. MGS:0377	3-carboxy-4-methyl-5-propyl-2-furanpropanoate (CMPF)	0.05	4.2	2.3e-05	0.0004	8584
Lachnospiraceae sp. MGS:0236	chiro-inositol	0.05	4.2	2.3e-05	0.0004	8583
Eubacteriales sp. MGS:0881	glycine conjugate of C10H14O2 (1)*	-0.05	-4.2	2.3e-05	0.0004	8584
Intestinimonas sp. MGS:1149	norcotinine	0.05	4.2	2.3e-05	0.0004	8584
Faecalibacterium prausnitzii MGS:0025	ceramide (d18:2/24:1, d18:1/24:2)*	0.05	4.2	2.3e-05	0.0004	8584
Eubacteriales sp. MGS:0284	X - 18922	-0.05	-4.2	2.3e-05	0.0004	8584
Lachnospiraceae sp. MGS:1190	taurodeoxycholate	-0.05	-4.2	2.3e-05	0.0004	8584
Catenibacterium mitsuokai MGS:0775	stearoylcarnitine (C18)	-0.05	-4.2	2.3e-05	0.0004	8584
Eubacteriales sp. MGS:0872	1-palmitoleoyl-GPC (16:1)*	-0.05	-4.2	2.3e-05	0.0004	8584
Eubacteriales sp. MGS:0358	androstenediol (3beta,17beta) disulfate (1)	0.05	4.2	2.3e-05	0.0004	8584
Clostridia sp. MGS:0893	X - 16124	0.05	4.2	2.3e-05	0.0004	8584
Eubacteriales sp. MGS:0175	N-palmitoyl-sphingosine (d18:1/16:0)	0.05	4.2	2.3e-05	0.0004	8584
Eubacteriales sp. MGS:0637	X - 17351	0.05	4.2	2.3e-05	0.0004	8584
Eubacteriales sp. MGS:0305	2S,3R-dihydroxybutyrate	-0.05	-4.2	2.3e-05	0.0004	8583
Bacteria sp. MGS:0492	2-O-methylascorbic acid	-0.05	-4.2	2.3e-05	0.0004	8584
Eubacteriales sp. MGS:0358	deoxycholate	0.05	4.2	2.3e-05	0.0004	8584
Eubacteriales sp. MGS:0128	sphingomyelin (d18:1/22:2, d18:2/22:1, d16:1/24:2)*	-0.05	-4.2	2.3e-05	0.0004	8584
Eubacteriales sp. MGS:0363	glutarate (C5-DC)	-0.05	-4.2	2.3e-05	0.0004	8583
Blautia producta MGS:0905	cotinine	0.05	4.2	2.3e-05	0.0004	8584
Eubacteriales sp. MGS:0628	cystathionine	-0.05	-4.2	2.3e-05	0.0004	8584
Lachnospiraceae sp. MGS:0598	heptenedioate (C7:1-DC)*	-0.05	-4.2	2.3e-05	0.0004	8583
Eubacteriales sp. MGS:1313	Urolithin B glucuronide	0.07	4.2	2.3e-05	0.0004	3812
Eubacteriales sp. MGS:0421	carnosine	-0.05	-4.2	2.3e-05	0.0004	8584
Oscillospiraceae sp. MGS:0693	4-ethylcatechol sulfate	0.05	4.2	2.3e-05	0.0004	8584
Eubacteriales sp. MGS:0026	cis-3,4-methyleneheptanoate	0.05	4.2	2.3e-05	0.0004	8584
Clostridium sp. AT4 MGS:0347	palmitoylcarnitine (C16)	0.05	4.2	2.3e-05	0.0004	8584
Lachnospiraceae sp. MGS:1005	X - 24418	0.05	4.2	2.3e-05	0.0004	8584
Sutterella sp. KLE1602 MGS:0228	metabolonic lactone sulfate	0.05	4.2	2.3e-05	0.0004	8584
Eubacteriales sp. MGS:0651	X - 16087	-0.05	-4.2	2.3e-05	0.0004	8584
Faecalibacterium prausnitzii MGS:0025	1-palmitoyl-2-oleoyl-GPC (16:0/18:1)	0.05	4.2	2.3e-05	0.0004	8584
Oscillospiraceae sp. MGS:0941	X - 12126	0.05	4.2	2.3e-05	0.0004	8584
Clostridium sp. MGS:0050	1-palmitoyl-2-linoleoyl-GPI (16:0/18:2)	0.05	4.2	2.3e-05	0.0004	8583
Lachnospira pectinoschiza MGS:0099	androstenediol (3beta,17beta) disulfate (1)	0.05	4.2	2.3e-05	0.0004	8584
Oscillospiraceae sp. MGS:0060	X - 24949	0.05	4.2	2.3e-05	0.0004	8584
Evtepia gabavorous MGS:0114	1,2-dipalmitoyl-GPC (16:0/16:0)	-0.05	-4.2	2.3e-05	0.0004	8584
Longicatena caecimuris MGS:0571	X - 12410	-0.05	-4.2	2.3e-05	0.0004	8584
Fusicatenibacter saccharivorans MGS:0004	3-methoxycatechol sulfate (1)	0.05	4.2	2.3e-05	0.0004	8584
Bacteria sp. MGS:0459	phenol glucuronide	0.05	4.2	2.3e-05	0.0004	8584
Eubacteriales sp. MGS:0133	X - 12844	0.05	4.2	2.3e-05	0.0004	8584
Eubacteriales sp. MGS:0289	X - 23782	-0.05	-4.2	2.3e-05	0.0004	8584
Actinomyces sp. ICM58 MGS:0410	X - 24736	-0.05	-4.2	2.3e-05	0.0004	8584
Clostridia sp. MGS:1008	4-acetylcatechol sulfate (1)	0.05	4.2	2.3e-05	0.0004	8584
Lachnoclostridium sp. MGS:1343	uracil	-0.05	-4.2	2.3e-05	0.0004	8584
Eubacteriales sp. MGS:0331	threonine	0.05	4.2	2.3e-05	0.0004	8584
Slackia piriformis MGS:0700	deoxycholate	0.05	4.2	2.3e-05	0.0004	8584
Dorea longicatena MGS:0039	isovalerylglycine	-0.05	-4.2	2.3e-05	0.0004	8584
Clostridia sp. MGS:0893	oxalate (ethanedioate)	0.05	4.2	2.3e-05	0.0004	8584
[Clostridium] spiroforme MGS:0259	X - 12816	-0.05	-4.2	2.3e-05	0.0004	8584
Victivallis lenta MGS:0525	1-oleoyl-2-docosahexaenoyl-GPC (18:1/22:6)*	0.05	4.2	2.3e-05	0.0004	8584
Eubacteriales sp. MGS:0335	sulfate of piperine metabolite C18H21NO3 (3)*	0.05	4.2	2.3e-05	0.0004	8584
Clostridia sp. MGS:0094	homovanillate (HVA)	-0.05	-4.2	2.3e-05	0.0004	8584
Eubacteriales sp. MGS:0132	1-stearoyl-2-arachidonoyl-GPI (18:0/20:4)	-0.05	-4.2	2.3e-05	0.0004	8584
Bifidobacterium adolescentis MGS:0056	X - 12306	0.05	4.2	2.3e-05	0.0004	8584
Lachnospiraceae sp. MGS:0252	metabolonic lactone sulfate	-0.05	-4.2	2.3e-05	0.0004	8584
Erysipelotrichaceae sp. MGS:0867	X - 12726	-0.05	-4.2	2.3e-05	0.0004	8584
Roseburia hominis MGS:0035	X - 17301	-0.05	-4.2	2.3e-05	0.0004	6693
Faecalibacterium prausnitzii MGS:0378	3-hydroxyhexanoylcarnitine (1)	-0.05	-4.2	2.3e-05	0.0004	8584
Eubacteriales sp. MGS:0486	glycoursodeoxycholic acid sulfate (1)	-0.05	-4.2	2.3e-05	0.0004	8584
Bacteroides nordii MGS:0290	X - 21310	0.05	4.2	2.3e-05	0.0004	8584
Ruminococcus sp. AF41-9 MGS:0203	10-undecenoate (11:1n1)	0.05	4.2	2.3e-05	0.0004	8584
Clostridia sp. MGS:0401	oleoyl-arachidonoyl-glycerol (18:1/20:4) [1]*	-0.07	-4.2	2.3e-05	0.0004	3812
Veillonella tobetsuensis MGS:1344	betaine	0.05	4.2	2.3e-05	0.0004	8584
Firmicutes sp. MGS:0596	oxalate (ethanedioate)	0.05	4.2	2.3e-05	0.0004	8584
Weissella confusa MGS:1557	X - 24418	-0.05	-4.2	2.3e-05	0.0004	8584
Oscillospiraceae sp. MGS:0060	4-hydroxychlorothalonil	0.05	4.2	2.3e-05	0.0004	8584
Lachnospiraceae sp. MGS:0422	benzoylcarnitine*	0.06	4.2	2.3e-05	0.0004	5703
Intestinibacillus sp. Marseille-P4005 MGS:0168	N2,N5-diacetylornithine	-0.05	-4.2	2.3e-05	0.0004	8584
Eubacteriales sp. MGS:0604	1-palmitoyl-2-arachidonoyl-GPI (16:0/20:4)*	-0.05	-4.2	2.3e-05	0.0004	8584
Eubacteriales sp. MGS:0175	campesterol	0.05	4.2	2.3e-05	0.0004	8584
Lachnospiraceae sp. MGS:1398	X - 22520	0.07	4.2	2.3e-05	0.0004	3812
Eubacteriales sp. MGS:0328	X - 21310	-0.05	-4.2	2.3e-05	0.0004	8584
Eubacteriales sp. MGS:0673	X - 21258	0.05	4.2	2.3e-05	0.0004	8584
Oscillospiraceae sp. MGS:0134	1-palmitoyl-2-arachidonoyl-GPC (16:0/20:4n6)	0.05	4.2	2.3e-05	0.0004	8584
Streptococcus anginosus MGS:0680	2,3-dihydroxy-5-methylthio-4-pentenoate (DMTPA)*	0.05	4.2	2.3e-05	0.0004	8584
Oscillospiraceae sp. MGS:1384	beta-sitosterol	0.05	4.2	2.3e-05	0.0004	8584
Eubacteriales sp. MGS:0298	X - 17654	-0.05	-4.2	2.3e-05	0.0004	8584
Alistipes onderdonkii subsp. vulgaris MGS:0047	ursodeoxycholate	-0.05	-4.2	2.3e-05	0.0004	8584
Erysipelotrichales sp. MGS:1037	carnitine of C10H14O2 (5)*	0.06	4.2	2.3e-05	0.0004	4772
Firmicutes sp. MGS:0948	carotene diol (1)	0.05	4.2	2.3e-05	0.0004	8584
Eubacteriales sp. MGS:1281	X - 16124	0.05	4.2	2.3e-05	0.0004	8584
Clostridium sp. SN20 MGS:0603	X - 12730	-0.05	-4.2	2.3e-05	0.0004	8584
Eubacteriales sp. MGS:0674	3-methyl catechol sulfate (1)	0.05	4.2	2.3e-05	0.0004	8584
Clostridium sp. OM07-9AC MGS:0448	3-methyladipate	0.05	4.2	2.3e-05	0.0004	8583
Eubacteriales sp. MGS:0419	butyrylcarnitine (C4)	-0.05	-4.2	2.3e-05	0.0004	8584
Streptococcus oralis subsp. oralis MGS:0705	1-carboxyethylvaline	0.05	4.2	2.3e-05	0.0004	8584
Eubacteriales sp. MGS:0364	1-stearoyl-2-arachidonoyl-GPE (18:0/20:4)	-0.05	-4.2	2.3e-05	0.0004	8584
Eubacteriales sp. MGS:0232	3-hydroxy-2-methylpyridine sulfate	-0.05	-4.2	2.3e-05	0.0004	8584
Flavonifractor sp. An10 MGS:0495	oxindolylalanine	-0.05	-4.2	2.3e-05	0.0004	8584
Firmicutes sp. MGS:1124	glyco-beta-muricholate**	-0.05	-4.2	2.3e-05	0.0004	8584
Intestinibacillus sp. Marseille-P4005 MGS:0168	N,N-dimethylalanine	-0.05	-4.2	2.3e-05	0.0004	8584
Lachnospiraceae sp. MGS:0217	X - 24757	0.05	4.2	2.3e-05	0.0004	8584
Eubacteriales sp. MGS:0476	pregnanediol-3-glucuronide	0.05	4.2	2.3e-05	0.0004	8584
Eubacteriales sp. MGS:0614	behenoyl dihydrosphingomyelin (d18:0/22:0)*	-0.05	-4.2	2.3e-05	0.0004	8584
Clostridium disporicum MGS:0222	sphingomyelin (d17:1/16:0, d18:1/15:0, d16:1/17:0)*	0.05	4.2	2.3e-05	0.0004	8584
Ruminococcus sp. MGS:0337	docosahexaenoate (DHA; 22:6n3)	0.05	4.2	2.3e-05	0.0004	8584
Oscillospiraceae sp. MGS:0210	uracil	0.05	4.2	2.3e-05	0.0004	8584
Lachnotalea sp. AF33-28 MGS:0403	sphingomyelin (d18:1/21:0, d17:1/22:0, d16:1/23:0)*	0.05	4.2	2.3e-05	0.0004	8584
Megasphaera elsdenii MGS:0921	L-urobilin	0.05	4.2	2.3e-05	0.0004	8584
Eubacteriales sp. MGS:0545	cortolone glucuronide (1)	-0.05	-4.2	2.3e-05	0.0004	8584
Streptococcus australis MGS:0310	X - 19183	-0.05	-4.2	2.3e-05	0.0004	8584
Oscillospiraceae sp. MGS:1539	taurolithocholate 3-sulfate	0.05	4.2	2.3e-05	0.0004	8584
Eubacteriales sp. MGS:0061	sulfate of piperine metabolite C16H19NO3 (3)*	0.05	4.2	2.3e-05	0.0004	8584
Eubacteriales sp. MGS:0637	1-(1-enyl-palmitoyl)-2-oleoyl-GPC (P-16:0/18:1)*	0.05	4.2	2.3e-05	0.0004	8584
Eubacteriales sp. MGS:0061	X - 12689	0.05	4.2	2.3e-05	0.0004	6693
Eubacteriales sp. MGS:0715	X - 12216	0.05	4.2	2.3e-05	0.0004	8584
Clostridium sp. TM06-18 MGS:0048	N-acetyltaurine	-0.05	-4.2	2.3e-05	0.0004	8584
Blautia massiliensis MGS:0023	indolin-2-one	-0.05	-4.2	2.3e-05	0.0004	8584
Coprococcus catus MGS:0037	picolinoylglycine	0.05	4.2	2.3e-05	0.0004	8584
Catenibacterium mitsuokai MGS:0775	tyramine O-sulfate	0.05	4.2	2.3e-05	0.0004	8584
Ligilactobacillus ruminis MGS:0484	X - 24494	-0.05	-4.2	2.3e-05	0.0004	8584
Lachnospiraceae sp. MGS:1272	X - 25271	-0.05	-4.2	2.3e-05	0.0004	8584
Eubacteriales sp. MGS:0962	1-linoleoyl-GPC (18:2)	0.05	4.2	2.3e-05	0.0004	8584
Eubacteriales sp. MGS:0381	X - 17301	-0.05	-4.2	2.3e-05	0.0004	6693
Coprococcus comes MGS:0016	X - 24801	0.07	4.2	2.3e-05	0.0004	3812
Clostridia sp. MGS:1057	3-hydroxypyridine glucuronide	0.05	4.2	2.3e-05	0.0004	8584
Eubacteriales sp. MGS:0133	pyrraline	-0.05	-4.2	2.3e-05	0.0004	8584
Eubacteriales sp. MGS:0721	4-acetylphenol sulfate	0.05	4.2	2.3e-05	0.0004	8584
Lactobacillus gasseri MGS:0884	(16 or 17)-methylstearate (a19:0 or i19:0)	-0.05	-4.2	2.3e-05	0.0004	8584
Mediterraneibacter glycyrrhizinilyticus MGS:0314	(2,4 or 2,5)-dimethylphenol sulfate	0.05	4.2	2.3e-05	0.0004	8584
Faecalibacterium prausnitzii MGS:0010	(R)-3-hydroxybutyrylcarnitine	-0.05	-4.2	2.3e-05	0.0004	8584
[Ruminococcus] torques MGS:0034	X - 16124	0.05	4.2	2.3e-05	0.0004	8584
Eubacteriales sp. MGS:0138	cholic acid glucuronide	-0.05	-4.2	2.3e-05	0.0004	8584
Eubacteriales sp. MGS:0250	X - 21839	-0.05	-4.2	2.3e-05	0.0004	8584
Parabacteroides distasonis MGS:0024	methionine sulfone	0.05	4.2	2.3e-05	0.0004	8584
Eubacteriales sp. MGS:0736	S-methylmethionine	0.05	4.2	2.3e-05	0.0004	8584
Bifidobacterium dentium MGS:0579	1-palmitoyl-GPG (16:0)*	0.05	4.2	2.3e-05	0.0004	8584
Alistipes putredinis MGS:0033	indolepropionate	0.05	4.2	2.3e-05	0.0004	8584
Clostridia sp. MGS:1020	X - 25520	0.05	4.2	2.3e-05	0.0004	8584
Eubacteriales sp. MGS:0192	X - 18886	0.05	4.2	2.3e-05	0.0004	8584
Eubacteriales sp. MGS:0013	androstenediol (3beta,17beta) monosulfate (1)	0.05	4.2	2.3e-05	0.0004	8584
Clostridium celatum MGS:0808	palmitoyl sphingomyelin (d18:1/16:0)	0.05	4.2	2.3e-05	0.0004	8584
Clostridium sp. MGS:0050	sphingomyelin (d18:2/23:0, d18:1/23:1, d17:1/24:1)*	-0.05	-4.2	2.3e-05	0.0004	8584
Eubacteriales sp. MGS:0249	glycosyl-N-behenoyl-sphingadienine (d18:2/22:0)*	0.05	4.2	2.3e-05	0.0004	8584
Blautia sp. MGS:0416	2-aminooctanoate	-0.05	-4.2	2.3e-05	0.0004	8584
Blautia obeum MGS:0001	X - 24762	0.07	4.2	2.3e-05	0.0004	3812
Streptococcus anginosus MGS:0680	X - 24411	0.06	4.2	2.3e-05	0.0004	4772
Clostridiaceae sp. MGS:0330	carotene diol (3)	0.05	4.2	2.3e-05	0.0004	8584
Clostridia sp. MGS:1111	N-stearoyl-sphingosine (d18:1/18:0)*	-0.05	-4.2	2.3e-05	0.0004	8584
Lachnospiraceae sp. MGS:0018	lanthionine	-0.05	-4.2	2.3e-05	0.0004	8584
Coprococcus eutactus MGS:0155	1-stearoyl-2-oleoyl-GPE (18:0/18:1)	-0.05	-4.2	2.3e-05	0.0004	8584
Lachnospiraceae sp. MGS:1113	X - 17301	0.05	4.2	2.3e-05	0.0004	6693
Eubacteriales sp. MGS:0226	ethyl alpha-glucopyranoside	-0.05	-4.2	2.3e-05	0.0004	8584
Coprobacillus sp. MGS:0022	myristoyl dihydrosphingomyelin (d18:0/14:0)*	0.05	4.2	2.3e-05	0.0004	8584
Eubacteriales sp. MGS:0193	X - 21803	-0.05	-4.2	2.3e-05	0.0004	8584
Eubacterium callanderi MGS:1182	X - 22834	0.05	4.2	2.3e-05	0.0004	8584
Firmicutes sp. MGS:1075	vanillic alcohol sulfate	0.05	4.2	2.3e-05	0.0004	8584
Eubacteriales sp. MGS:0396	erucate (22:1n9)	0.05	4.2	2.3e-05	0.0004	8584
Escherichia coli MGS:0195	X - 18886	0.05	4.2	2.3e-05	0.0004	8584
Eubacteriales sp. MGS:0254	naringenin 7-glucuronide	-0.05	-4.2	2.3e-05	0.0004	8584
Eubacteriales sp. MGS:0045	3-methoxycatechol sulfate (1)	0.05	4.2	2.3e-05	0.0004	8584
Eubacteriales sp. MGS:0978	X - 11849	-0.05	-4.2	2.3e-05	0.0004	8584
Eubacteriales sp. MGS:0418	N-stearoyl-sphinganine (d18:0/18:0)*	-0.05	-4.2	2.3e-05	0.0004	8584
Prevotella sp. MGS:1040	X - 11849	0.05	4.2	2.3e-05	0.0004	8584
Oscillospiraceae sp. MGS:0729	1-(1-enyl-palmitoyl)-2-palmitoyl-GPC (P-16:0/16:0)*	0.05	4.2	2.3e-05	0.0004	8584
Blautia producta MGS:0905	1-palmitoyl-2-palmitoleoyl-GPC (16:0/16:1)*	0.05	4.2	2.3e-05	0.0004	8584
Rikenellaceae sp. MGS:1022	N-(2-furoyl)glycine	0.05	4.2	2.3e-05	0.0004	8584
Blautia sp. MGS:0416	5alpha-androstan-3beta,17beta-diol disulfate	0.05	4.2	2.3e-05	0.0004	8584
Eubacteriales sp. MGS:0418	docosahexaenoylcholine	0.05	4.2	2.3e-05	0.0004	8584
Oscillospiraceae sp. MGS:0849	behenoyl dihydrosphingomyelin (d18:0/22:0)*	-0.05	-4.2	2.3e-05	0.0004	8584
Clostridium sp. MGS:0444	2-hydroxydecanoate	0.05	4.2	2.3e-05	0.0004	8584
Oscillospiraceae sp. MGS:0770	X - 24473	-0.05	-4.2	2.3e-05	0.0004	8584
Eubacteriales sp. MGS:0664	N-acetyl-3-methylhistidine*	-0.05	-4.2	2.3e-05	0.0004	8584
Eubacteriales sp. MGS:0557	1,2-dipalmitoyl-GPC (16:0/16:0)	0.05	4.2	2.3e-05	0.0004	8584
Anaerotignum lactatifermentans MGS:0676	1-palmitoyl-2-oleoyl-GPI (16:0/18:1)*	0.05	4.2	2.3e-05	0.0004	8584
Clostridium sp. OM07-9AC MGS:0448	3-carboxy-4-methyl-5-pentyl-2-furanpropionate (3-CMPFP)**	0.05	4.2	2.3e-05	0.0004	8584
Eubacteriales sp. MGS:0185	10-nonadecenoate (19:1n9)	0.05	4.2	2.3e-05	0.0004	8584
Eubacteriales sp. MGS:0162	oleoyl-linoleoyl-glycerol (18:1/18:2) [2]	-0.05	-4.2	2.3e-05	0.0004	8584
Oscillospiraceae sp. MGS:0616	tartronate (hydroxymalonate)	0.05	4.2	2.3e-05	0.0004	8584
Lachnospiraceae sp. MGS:0018	X - 15486	0.05	4.2	2.3e-05	0.0004	8584
Clostridia sp. MGS:0140	X - 12726	0.05	4.2	2.3e-05	0.0004	8584
Veillonella tobetsuensis MGS:1344	beta-hydroxyisovaleroylcarnitine	0.05	4.2	2.3e-05	0.0004	8584
Clostridia sp. MGS:0787	1-palmitoyl-2-palmitoleoyl-GPC (16:0/16:1)*	-0.05	-4.2	2.3e-05	0.0004	8584
Oscillospiraceae sp. MGS:0412	X - 21339	-0.05	-4.2	2.3e-05	0.0004	8584
Eubacteriales sp. MGS:0601	decadienedioic acid (C10:2-DC)**	-0.05	-4.2	2.3e-05	0.0004	8584
Clostridium sp. MGS:0059	oxindolylalanine	0.05	4.2	2.3e-05	0.0004	8584
Oscillospiraceae sp. MGS:0429	N-stearoyl-sphinganine (d18:0/18:0)*	-0.05	-4.2	2.3e-05	0.0004	8584
Eubacteriales sp. MGS:0342	X - 25524	0.07	4.2	2.3e-05	0.0004	3812
Eubacteriales sp. MGS:0196	N-palmitoyl-sphinganine (d18:0/16:0)	-0.05	-4.2	2.3e-05	0.0004	8584
Eubacteriales sp. MGS:0161	N-acetylvaline	-0.05	-4.2	2.3e-05	0.0004	8584
Bacteria sp. MGS:0801	valine	-0.05	-4.2	2.3e-05	0.0004	8584
Bacteroides ovatus MGS:0031	isobutyrylcarnitine (C4)	-0.05	-4.2	2.3e-05	0.0004	8584
Coprobacillus sp. MGS:0022	X - 12822	0.05	4.2	2.3e-05	0.0004	8584
Intestinibacter bartlettii MGS:0115	2-hydroxyglutarate	-0.05	-4.2	2.3e-05	0.0004	8584
Eubacteriales sp. MGS:0438	carnitine	0.05	4.2	2.3e-05	0.0004	8583
Oscillospiraceae sp. MGS:0098	sphingomyelin (d18:2/24:1, d18:1/24:2)*	-0.05	-4.2	2.3e-05	0.0004	8584
Dorea sp. AF36-15AT MGS:0052	methylnaphthyl sulfate (2)*	0.05	4.2	2.3e-05	0.0004	8584
Lachnospiraceae sp. MGS:0127	(14 or 15)-methylpalmitate (a17:0 or i17:0)	-0.05	-4.2	2.3e-05	0.0004	8584
Bacteria sp. MGS:0218	erucate (22:1n9)	0.05	4.2	2.3e-05	0.0004	8584
Eubacteriales sp. MGS:1199	4-acetylcatechol sulfate (1)	-0.05	-4.2	2.3e-05	0.0004	8584
Clostridium sp. AT4 MGS:0347	X - 12112	0.05	4.2	2.3e-05	0.0004	8584
Eubacteriales sp. MGS:1223	docosatrienoate (22:3n6)*	-0.05	-4.2	2.3e-05	0.0004	8584
Eubacteriales sp. MGS:0589	3-ureidopropionate	0.05	4.2	2.3e-05	0.0004	8584
Clostridia sp. MGS:1333	X - 15728	0.05	4.2	2.3e-05	0.0004	8584
Eubacteriales sp. MGS:0878	lactosyl-N-nervonoyl-sphingosine (d18:1/24:1)*	0.05	4.2	2.3e-05	0.0004	8584
Eubacteriales sp. MGS:0377	N-acetylglucosamine/N-acetylgalactosamine	-0.05	-4.2	2.3e-05	0.0004	8584
Eubacteriales sp. MGS:0376	1,3,7-trimethylurate	0.05	4.2	2.3e-05	0.0004	8584
Eubacteriales sp. MGS:0128	linoleoyl-arachidonoyl-glycerol (18:2/20:4) [2]*	0.05	4.2	2.3e-05	0.0004	8584
Dialister massiliensis MGS:0497	2-aminophenol sulfate	0.05	4.2	2.3e-05	0.0004	8584
Oscillospiraceae sp. MGS:0210	palmitoleoylcarnitine (C16:1)*	-0.05	-4.2	2.3e-05	0.0004	8584
Eubacteriales sp. MGS:0565	tetrahydrocortisol glucuronide	-0.05	-4.2	2.3e-05	0.0004	8584
Alistipes ihumii MGS:0106	ursodeoxycholate	-0.05	-4.2	2.3e-05	0.0004	8584
Eubacteriales sp. MGS:0842	2-acetamidophenol sulfate	0.05	4.2	2.3e-05	0.0004	8584
Eubacteriales sp. MGS:0249	3-ureidopropionate	0.05	4.2	2.3e-05	0.0004	8584
Bacteria sp. MGS:0823	X - 12544	0.05	4.2	2.3e-05	0.0004	8584
Clostridia sp. MGS:0272	epiandrosterone sulfate	0.05	4.2	2.3e-05	0.0004	8584
Eubacteriales sp. MGS:0204	sphingomyelin (d18:2/24:2)*	0.05	4.2	2.3e-05	0.0004	8584
Rothia mucilaginosa MGS:0559	hydroxypalmitoyl sphingomyelin (d18:1/16:0(OH))**	-0.05	-4.2	2.3e-05	0.0004	8584
Lachnospira pectinoschiza MGS:0099	X - 17690	0.05	4.2	2.3e-05	0.0004	8584
Eubacteriales sp. MGS:0153	X - 24556	0.07	4.2	2.3e-05	0.0004	3812
Eubacteriales sp. MGS:0664	1-oleoyl-2-arachidonoyl-GPE (18:1/20:4)*	0.05	4.2	2.3e-05	0.0004	8584
Clostridia sp. MGS:1486	X - 12013	0.05	4.2	2.3e-05	0.0004	8584
Eubacteriales sp. MGS:0249	spermidine	0.05	4.2	2.3e-05	0.0004	8584
Clostridia sp. MGS:1053	X - 12456	-0.05	-4.2	2.3e-05	0.0004	8584
Eubacteriales sp. MGS:0298	X - 13684	0.05	4.2	2.3e-05	0.0004	8584
Eubacteriales sp. MGS:0600	1-(1-enyl-palmitoyl)-2-oleoyl-GPE (P-16:0/18:1)*	-0.05	-4.2	2.3e-05	0.0004	8584
Anaeromassilibacillus sp. An250 MGS:0169	palmitoyl sphingomyelin (d18:1/16:0)	0.05	4.2	2.3e-05	0.0004	8584
Blautia hydrogenotrophica MGS:0430	androstenediol (3beta,17beta) monosulfate (2)	0.05	4.2	2.3e-05	0.0004	8584
Bifidobacterium adolescentis MGS:0056	phenylacetylcarnitine	-0.05	-4.2	2.3e-05	0.0004	8584
Oscillospiraceae sp. MGS:0223	isoleucine	-0.05	-4.2	2.3e-05	0.0004	8584
Clostridium paraputrificum MGS:0793	propionylglycine	-0.05	-4.2	2.3e-05	0.0004	8584
Eubacteriales sp. MGS:0371	heptanoate (7:0)	0.05	4.2	2.3e-05	0.0004	8584
Collinsella sp. WCA1-178-WT-3 (M2) MGS:1245	pentose acid*	-0.05	-4.2	2.3e-05	0.0004	8583
Blautia sp. An46 MGS:1487	bilirubin (E,E)*	-0.05	-4.2	2.3e-05	0.0004	8584
Eubacteriales sp. MGS:0910	4-methylguaiacol sulfate	0.05	4.2	2.3e-05	0.0004	8584
Clostridia sp. MGS:0960	dodecanedioate (C12-DC)	0.05	4.2	2.3e-05	0.0004	8584
Blautia sp. SG-772 MGS:0063	3b-hydroxy-5-cholenoic acid	-0.05	-4.2	2.3e-05	0.0004	8584
Eubacteriales sp. MGS:0668	hydroxycotinine	-0.05	-4.2	2.3e-05	0.0004	8584
Lachnospiraceae sp. MGS:1066	N-acetylaspartate (NAA)	-0.05	-4.2	2.3e-05	0.0004	8584
Eisenbergiella massiliensis MGS:0425	1-lignoceroyl-GPC (24:0)	-0.05	-4.2	2.3e-05	0.0004	8584
Bacteroidia sp. MGS:0795	X - 22162	-0.05	-4.2	2.3e-05	0.0004	8584
Erysipelotrichales sp. MGS:0283	N4-acetylcytidine	-0.05	-4.2	2.3e-05	0.0004	8584
Lachnospiraceae sp. MGS:0598	homoarginine	0.05	4.2	2.3e-05	0.0004	8584
Eubacteriales sp. MGS:0062	4-methylhexanoylglutamine	-0.05	-4.2	2.3e-05	0.0004	8584
Limosilactobacillus vaginalis MGS:1341	glycosyl-N-behenoyl-sphingadienine (d18:2/22:0)*	-0.05	-4.2	2.3e-05	0.0004	8584
Oscillibacter sp. MGS:0372	X - 12007	0.05	4.2	2.3e-05	0.0004	8584
Eubacteriales sp. MGS:0755	X - 12216	0.05	4.2	2.3e-05	0.0004	8584
Clostridia sp. MGS:0682	X - 11315	0.05	4.2	2.3e-05	0.0004	8584
Eubacteriales sp. MGS:0547	beta-hydroxyisovalerate	-0.05	-4.2	2.3e-05	0.0004	8584
Eubacteriales sp. MGS:1250	X - 25810	-0.05	-4.2	2.3e-05	0.0004	8584
Eubacteriales sp. MGS:1439	1-carboxyethylvaline	-0.05	-4.2	2.3e-05	0.0004	8584
Streptococcus mutans MGS:0677	decanoylcarnitine (C10)	-0.05	-4.2	2.3e-05	0.0004	8584
Blautia sp. SG-772 MGS:0063	X - 17357	0.05	4.2	2.3e-05	0.0004	8584
Eubacteriales sp. MGS:0624	carotene diol (1)	-0.05	-4.2	2.3e-05	0.0004	8584
Clostridia sp. MGS:1408	X - 22509	0.05	4.2	2.3e-05	0.0004	8584
Eubacteriales sp. MGS:0213	erythronate*	-0.05	-4.2	2.3e-05	0.0004	8583
Eubacteriales sp. MGS:0547	3-ureidopropionate	-0.05	-4.2	2.3e-05	0.0004	8584
Clostridia sp. MGS:0728	taurodeoxycholate	-0.05	-4.2	2.3e-05	0.0004	8584
Firmicutes sp. MGS:1164	cis-3,4-methyleneheptanoylcarnitine	-0.05	-4.2	2.3e-05	0.0004	8584
Eubacteriales sp. MGS:0211	1-linoleoyl-GPC (18:2)	0.05	4.2	2.3e-05	0.0004	8584
Alistipes senegalensis MGS:0141	5-hydroxyindole sulfate	0.05	4.2	2.3e-05	0.0004	8584
Anaerotruncus colihominis MGS:0307	flavin adenine dinucleotide (FAD)	0.05	4.2	2.3e-05	0.0004	8584
Clostridiaceae sp. MGS:0608	acisoga	-0.05	-4.2	2.3e-05	0.0004	8584
Eubacteriales sp. MGS:0269	1,2-dilinoleoyl-GPC (18:2/18:2)	0.05	4.2	2.3e-05	0.0004	8584
Oscillospiraceae sp. MGS:0382	X - 21845	-0.05	-4.2	2.3e-05	0.0004	8584
Peptostreptococcaceae sp. MGS:0200	sphingomyelin (d18:1/20:1, d18:2/20:0)*	0.05	4.2	2.3e-05	0.0004	8584
Eubacteriales sp. MGS:0103	X - 17323	0.05	4.2	2.3e-05	0.0004	8584
Oscillospiraceae sp. MGS:0223	1-palmitoleoylglycerol (16:1)*	-0.05	-4.2	2.3e-05	0.0004	8584
Escherichia albertii MGS:1980	1,5-anhydroglucitol (1,5-AG)	-0.05	-4.2	2.3e-05	0.0004	8584
Victivallis vadensis MGS:0689	androstenediol (3beta,17beta) disulfate (1)	-0.05	-4.2	2.3e-05	0.0004	8584
Ruminococcus sp. AF41-9 MGS:0203	alpha-hydroxyisovalerate	0.05	4.2	2.3e-05	0.0004	8584
Eubacteriales sp. MGS:0149	1-stearoyl-2-arachidonoyl-GPE (18:0/20:4)	-0.05	-4.2	2.3e-05	0.0004	8584
Oscillospiraceae sp. MGS:0384	cysteine sulfinic acid	0.05	4.2	2.3e-05	0.0004	8584
Clostridia sp. MGS:0885	3-hydroxycotinine glucuronide	-0.05	-4.2	2.3e-05	0.0004	8584
Eubacteriales sp. MGS:0376	X - 24531	0.07	4.2	2.3e-05	0.0004	3812
Oscillospiraceae sp. MGS:1203	1-palmitoyl-2-oleoyl-GPE (16:0/18:1)	0.05	4.2	2.3e-05	0.0004	8584
Escherichia marmotae MGS:1282	xanthine	-0.05	-4.2	2.3e-05	0.0004	8583
Anaeromassilibacillus sp. An250 MGS:0169	1-(1-enyl-palmitoyl)-2-palmitoyl-GPC (P-16:0/16:0)*	0.05	4.2	2.3e-05	0.0004	8584
Lachnospiraceae sp. MGS:0712	5alpha-androstan-3alpha,17alpha-diol monosulfate	-0.05	-4.2	2.3e-05	0.0004	8584
Gemmiger sp. MGS:0862	creatinine	-0.05	-4.2	2.3e-05	0.0004	8584
Eubacteriales sp. MGS:0984	ribitol	-0.05	-4.2	2.3e-05	0.0004	8583
Eubacteriales sp. MGS:0633	3b-hydroxy-5-cholenoic acid	0.05	4.2	2.3e-05	0.0004	8584
Actinomycetaceae sp. MGS:1068	1-palmitoyl-2-oleoyl-GPE (16:0/18:1)	-0.05	-4.2	2.3e-05	0.0004	8584
Lachnospiraceae sp. MGS:1480	4-allylcatechol sulfate	-0.05	-4.2	2.3e-05	0.0004	8584
Coprobacillus sp. MGS:0022	margaroylcarnitine (C17)*	0.05	4.2	2.3e-05	0.0004	8584
Eubacteriales sp. MGS:0476	1-lignoceroyl-GPC (24:0)	0.05	4.2	2.3e-05	0.0004	8584
Clostridium sp. MGS:1174	X - 12740	0.05	4.2	2.3e-05	0.0004	8584
Alloscardovia omnicolens MGS:1279	metoprolol	0.05	4.2	2.3e-05	0.0004	8584
Eubacteriales sp. MGS:1199	X - 12306	-0.05	-4.2	2.3e-05	0.0004	8584
Eubacteriales sp. MGS:0790	androstenediol (3beta,17beta) disulfate (1)	-0.05	-4.2	2.3e-05	0.0004	8584
Prevotella stercorea MGS:0826	glyco-beta-muricholate**	0.05	4.2	2.3e-05	0.0004	8584
Dorea longicatena MGS:0039	5-methylthioadenosine (MTA)	0.05	4.2	2.3e-05	0.0004	8584
Lachnospiraceae sp. MGS:0336	alpha-ketoglutaramate*	-0.05	-4.2	2.3e-05	0.0004	8583
Clostridia sp. MGS:0752	X - 17612	-0.06	-4.2	2.3e-05	0.0004	4772
Eisenbergiella massiliensis MGS:0425	X - 25422	0.05	4.2	2.3e-05	0.0004	8584
Neglecta timonensis MGS:0478	X - 22520	0.07	4.2	2.3e-05	0.0004	3812
Eubacteriales sp. MGS:0493	X - 23662	-0.05	-4.2	2.3e-05	0.0004	8584
Lachnospiraceae sp. MGS:0433	pregnenetriol disulfate*	0.05	4.2	2.3e-05	0.0004	8584
Olsenella sp. AF21-51 MGS:0690	X - 11858	0.05	4.2	2.3e-05	0.0004	8584
Eubacteriales sp. MGS:0358	9,10-DiHOME	-0.05	-4.2	2.3e-05	0.0004	8584
Clostridia sp. MGS:0470	cholic acid glucuronide	0.05	4.2	2.3e-05	0.0004	8584
Oscillospiraceae sp. MGS:1241	X - 11315	-0.05	-4.2	2.3e-05	0.0004	8584
Butyrivibrio crossotus MGS:0413	X - 17612	-0.06	-4.2	2.3e-05	0.0004	4772
Coprobacillus sp. MGS:0022	stearoyl sphingomyelin (d18:1/18:0)	0.05	4.2	2.3e-05	0.0004	8584
Hungatella hathewayi MGS:0451	X - 12410	-0.05	-4.2	2.3e-05	0.0004	8584
Eubacteriales sp. MGS:0829	1-carboxyethylvaline	-0.05	-4.2	2.3e-05	0.0004	8584
Clostridiaceae sp. MGS:0431	docosapentaenoate (n3 DPA; 22:5n3)	0.05	4.2	2.3e-05	0.0004	8584
unclassified sp. MGS:0567	2-naphthol sulfate	0.05	4.2	2.3e-05	0.0004	8584
Eubacteriales sp. MGS:0113	docosahexaenoylcholine	0.05	4.2	2.3e-05	0.0004	8584
Clostridia sp. MGS:0550	sphingosine	-0.05	-4.2	2.3e-05	0.0004	8584
Ruminococcus sp. MGS:0126	5-hydroxylysine	-0.05	-4.2	2.3e-05	0.0004	8584
Eubacteriales sp. MGS:1227	hydroxypalmitoyl sphingomyelin (d18:1/16:0(OH))**	0.05	4.2	2.3e-05	0.0004	8584
Eubacteriales sp. MGS:0697	X - 12544	0.05	4.2	2.3e-05	0.0004	8584
Eubacteriales sp. MGS:0204	N-acetylphenylalanine	-0.05	-4.2	2.3e-05	0.0004	8584
Dorea sp. AF24-7LB MGS:0086	guaiacol sulfate	-0.05	-4.2	2.3e-05	0.0004	8584
Eubacteriales sp. MGS:0232	1-oleoyl-GPG (18:1)*	-0.07	-4.2	2.3e-05	0.0004	3812
Eubacteriales sp. MGS:0594	2,3-dihydroxy-2-methylbutyrate	0.05	4.2	2.3e-05	0.0004	8584
Eubacteriales sp. MGS:0872	S-methylcysteine	0.05	4.2	2.3e-05	0.0004	8584
Actinomyces sp. ICM58 MGS:0410	N-delta-acetylornithine	-0.05	-4.2	2.3e-05	0.0004	8584
Eubacteriales sp. MGS:0518	1-stearoyl-2-arachidonoyl-GPE (18:0/20:4)	-0.05	-4.2	2.3e-05	0.0004	8584
Eubacteriales sp. MGS:0309	3-hydroxycotinine glucuronide	-0.05	-4.2	2.3e-05	0.0004	8584
Flavonifractor sp. An10 MGS:0495	N-methylproline	-0.05	-4.2	2.3e-05	0.0004	8584
Clostridia sp. MGS:0521	cis-3,4-methyleneheptanoylcarnitine	-0.05	-4.2	2.3e-05	0.0004	8584
Clostridia sp. MGS:1217	X - 21442	0.05	4.2	2.3e-05	0.0004	8584
Eubacteriales sp. MGS:0652	glucuronate	0.05	4.2	2.3e-05	0.0004	8584
Alistipes finegoldii MGS:0077	3-hydroxyhippurate	-0.05	-4.2	2.3e-05	0.0004	8584
Eubacteriales sp. MGS:0531	etiocholanolone glucuronide	0.05	4.2	2.3e-05	0.0004	8584
Scardovia wiggsiae MGS:1737	tyramine O-sulfate	0.05	4.2	2.3e-05	0.0004	8584
Firmicutes sp. MGS:0915	sphingomyelin (d18:0/18:0, d19:0/17:0)*	-0.05	-4.2	2.3e-05	0.0004	8584
Clostridia sp. MGS:0815	1-palmitoyl-2-dihomo-linolenoyl-GPC (16:0/20:3n3 or 6)*	-0.05	-4.2	2.3e-05	0.0004	8584
Eubacteriales sp. MGS:0154	indolepropionate	0.05	4.2	2.3e-05	0.0004	8584
Lachnospiraceae sp. MGS:0297	2-acetamidophenol sulfate	-0.05	-4.2	2.3e-05	0.0004	8584
Clostridia sp. MGS:0368	oleoyl-arachidonoyl-glycerol (18:1/20:4) [2]*	-0.05	-4.2	2.3e-05	0.0004	8584
Eubacteriales sp. MGS:0175	1-stearoyl-2-arachidonoyl-GPE (18:0/20:4)	0.05	4.2	2.3e-05	0.0004	8584
Clostridia sp. MGS:1410	5alpha-androstan-3beta,17alpha-diol disulfate	0.05	4.2	2.3e-05	0.0004	8584
Ruminococcus sp. AM42-11 MGS:0002	4-vinylphenol sulfate	-0.05	-4.2	2.3e-05	0.0004	8584
Dielma fastidiosa MGS:0400	X - 22162	-0.05	-4.2	2.3e-05	0.0004	8584
Eubacteriales sp. MGS:0731	beta-hydroxyisovalerate	-0.05	-4.2	2.3e-05	0.0004	8584
Ruminococcus sp. AF46-10NS MGS:0271	methylsuccinate	-0.05	-4.2	2.3e-05	0.0004	8583
Agathobaculum desmolans MGS:1429	4-guanidinobutanoate	-0.05	-4.2	2.3e-05	0.0004	8584
Eubacteriales sp. MGS:0856	1-linoleoyl-GPA (18:2)*	0.07	4.2	2.3e-05	0.0004	3812
Lachnospiraceae sp. MGS:0018	azelate (C9-DC)	-0.05	-4.2	2.3e-05	0.0004	8584
Oscillospiraceae sp. MGS:0142	chenodeoxycholate	0.05	4.2	2.3e-05	0.0004	8584
Veillonella rogosae MGS:0324	decadienedioic acid (C10:2-DC)**	-0.05	-4.2	2.3e-05	0.0004	8584
Clostridia sp. MGS:1152	cortolone glucuronide (1)	-0.05	-4.2	2.3e-05	0.0004	8584
Candidatus Borkfalkia ceftriaxoniphila MGS:0595	glycocholate	-0.05	-4.2	2.3e-05	0.0004	8584
Veillonella rogosae MGS:0324	linoleoyl ethanolamide	0.05	4.2	2.3e-05	0.0004	8584
Eubacteriales sp. MGS:0758	phenylacetate	0.05	4.2	2.3e-05	0.0004	8584
Eubacteriales sp. MGS:0443	1-palmitoyl-2-arachidonoyl-GPI (16:0/20:4)*	-0.05	-4.2	2.3e-05	0.0004	8584
Eubacteriales sp. MGS:0628	4-hydroxyphenylpyruvate	-0.05	-4.2	2.3e-05	0.0004	8584
Oscillospiraceae sp. MGS:0683	3-indoxyl sulfate	-0.05	-4.2	2.3e-05	0.0004	8584
Eubacteriales sp. MGS:0190	X - 17653	0.05	4.2	2.3e-05	0.0004	8584
Eubacteriales sp. MGS:0250	deoxycholic acid 12-sulfate*	-0.05	-4.2	2.3e-05	0.0004	8584
Clostridia sp. MGS:0508	aspartate	-0.05	-4.2	2.3e-05	0.0004	8584
Eubacteriales sp. MGS:0697	X - 21383	-0.05	-4.2	2.3e-05	0.0004	8584
Prevotella sp. MGS:1040	X - 12456	0.05	4.2	2.3e-05	0.0004	8584
Eubacteriales sp. MGS:0674	X - 17325	-0.05	-4.2	2.3e-05	0.0004	8584
Streptococcus australis MGS:0310	5-hydroxyindole sulfate	0.05	4.2	2.3e-05	0.0004	8584
Eubacteriales sp. MGS:0547	sphingomyelin (d18:2/24:1, d18:1/24:2)*	0.05	4.2	2.3e-05	0.0004	8584
Eubacteriales sp. MGS:1348	X - 25503	0.05	4.2	2.3e-05	0.0004	8584
Eubacteriales sp. MGS:0502	caproate (6:0)	0.05	4.2	2.3e-05	0.0004	8584
Eubacteriales sp. MGS:1095	sphingomyelin (d18:0/18:0, d19:0/17:0)*	-0.05	-4.2	2.3e-05	0.0004	8584
Limosilactobacillus vaginalis MGS:1341	N-acetylglucosamine/N-acetylgalactosamine	0.05	4.2	2.3e-05	0.0004	8584
Clostridia sp. MGS:0623	X - 17654	0.05	4.2	2.3e-05	0.0004	8584
Eubacteriales sp. MGS:0183	3b-hydroxy-5-cholenoic acid	0.05	4.2	2.3e-05	0.0004	8584
Eubacteriales sp. MGS:0986	oleoyl ethanolamide	0.05	4.2	2.3e-05	0.0004	8584
Eubacteriales sp. MGS:0087	16-hydroxypalmitate	-0.05	-4.2	2.3e-05	0.0004	8584
Eubacteriales sp. MGS:0607	X - 21442	-0.05	-4.2	2.3e-05	0.0004	8584
Anaerobutyricum hallii MGS:0112	3-methyl catechol sulfate (1)	-0.05	-4.2	2.3e-05	0.0004	8584
Odoribacter laneus MGS:0710	X - 11308	0.05	4.2	2.3e-05	0.0004	8584
Eubacteriales sp. MGS:1109	3-methyl catechol sulfate (1)	0.05	4.2	2.3e-05	0.0004	8584
Mitsuokella jalaludinii MGS:0761	2-piperidinone	0.05	4.2	2.3e-05	0.0004	8584
Eubacteriales sp. MGS:0551	X - 12822	-0.05	-4.2	2.3e-05	0.0004	8584
Anaerostipes caccae MGS:0747	X - 25948	0.05	4.2	2.3e-05	0.0004	8584
Clostridia sp. MGS:1053	2-ethylphenylsulfate	-0.05	-4.2	2.3e-05	0.0004	8584
Eubacteriales sp. MGS:0578	gamma-glutamylvaline	-0.05	-4.2	2.3e-05	0.0004	8584
Eubacteriales sp. MGS:0306	p-cresol sulfate	0.05	4.2	2.3e-05	0.0004	8584
Eubacteriales sp. MGS:0777	tartarate	0.05	4.2	2.3e-05	0.0004	8584
Oscillospiraceae sp. MGS:0375	X - 12283	0.05	4.2	2.3e-05	0.0004	8584
Clostridia sp. MGS:0401	propionylcarnitine (C3)	-0.05	-4.2	2.3e-05	0.0004	8584
Eubacteriales sp. MGS:0786	X - 22520	0.07	4.2	2.3e-05	0.0004	3812
Eubacteriales sp. MGS:0565	3-acetylphenol sulfate	-0.05	-4.2	2.3e-05	0.0004	8584
Eubacteriales sp. MGS:0282	vanillic acid glycine	-0.05	-4.2	2.3e-05	0.0004	8584
Eubacteriales sp. MGS:0373	3-methoxycatechol sulfate (2)	0.05	4.2	2.3e-05	0.0004	8584
Eubacteriales sp. MGS:0792	hydroxycotinine	0.05	4.2	2.3e-05	0.0004	8584
Ruminococcus champanellensis MGS:0716	N,N,N-trimethyl-5-aminovalerate	-0.05	-4.2	2.3e-05	0.0004	8584
Eubacteriales sp. MGS:0338	isobutyrylcarnitine (C4)	0.05	4.2	2.3e-05	0.0004	8584
Alistipes senegalensis MGS:0141	4-ethyl-2-methoxyphenol sulfate	0.05	4.2	2.3e-05	0.00041	8584
Clostridia sp. MGS:0508	1-stearoyl-2-arachidonoyl-GPC (18:0/20:4)	-0.05	-4.2	2.3e-05	0.00041	8584
Clostridia sp. MGS:1152	1-methylurate	0.05	4.2	2.3e-05	0.00041	8584
Bacteria sp. MGS:0500	X - 24757	-0.05	-4.2	2.3e-05	0.00041	8584
Eubacteriaceae sp. MGS:0591	eugenol sulfate	-0.05	-4.2	2.3e-05	0.00041	8584
Eubacteriales sp. MGS:1227	glycodeoxycholate	-0.05	-4.2	2.3e-05	0.00041	8584
Lachnoclostridium sp. An138 MGS:0395	N-acetylneuraminate	0.05	4.2	2.3e-05	0.00041	8584
Firmicutes sp. MGS:1007	X - 12543	-0.07	-4.2	2.3e-05	0.00041	3812
Flavonifractor plautii MGS:0079	X - 12117	0.05	4.2	2.3e-05	0.00041	8584
Lachnospiraceae sp. MGS:0043	vanillylmandelate (VMA)	0.05	4.2	2.3e-05	0.00041	8584
Eubacteriales sp. MGS:0924	xylose	0.05	4.2	2.3e-05	0.00041	8583
Veillonella atypica MGS:0357	3-(4-hydroxyphenyl)lactate	0.05	4.2	2.3e-05	0.00041	8584
Eubacteriales sp. MGS:0113	S-methylmethionine	0.05	4.2	2.3e-05	0.00041	8584
Bacteria sp. MGS:0778	glycoursodeoxycholic acid sulfate (1)	-0.05	-4.2	2.3e-05	0.00041	8584
Parabacteroides goldsteinii MGS:0279	X - 17612	0.06	4.2	2.3e-05	0.00041	4772
Eubacteriales sp. MGS:0670	X - 22509	0.05	4.2	2.3e-05	0.00041	8584
Coprococcus sp. AF21-14LB MGS:1047	X - 21286	0.05	4.2	2.3e-05	0.00041	8584
Clostridia sp. MGS:1247	X - 18901	0.05	4.2	2.3e-05	0.00041	8584
Clostridium sp. AT4 MGS:0347	cysteinylglycine disulfide*	0.05	4.2	2.3e-05	0.00041	8584
Eubacteriales sp. MGS:1244	indolepropionate	0.05	4.2	2.3e-05	0.00041	8584
Blautia producta MGS:0905	glycodeoxycholate 3-sulfate	0.05	4.2	2.3e-05	0.00041	8584
Blautia obeum MGS:0009	N-acetylglutamate	0.05	4.2	2.3e-05	0.00041	8584
Firmicutes sp. MGS:0397	8-methoxykynurenate	-0.05	-4.2	2.3e-05	0.00041	8584
Eubacteriales sp. MGS:0192	2'-deoxyuridine	-0.05	-4.2	2.3e-05	0.00041	8584
Lachnospiraceae sp. MGS:0172	X - 11787	0.05	4.2	2.3e-05	0.00041	8584
Amedibacillus dolichus MGS:0798	X - 16397	0.05	4.2	2.3e-05	0.00041	8584
Ruminococcus bicirculans MGS:0067	hippurate	0.05	4.2	2.3e-05	0.00041	8584
Eubacteriales sp. MGS:0555	N-stearoyl-sphingosine (d18:1/18:0)*	0.05	4.2	2.3e-05	0.00041	8584
Eubacteriales sp. MGS:0306	theanine	-0.05	-4.2	2.3e-05	0.00041	8584
Clostridia sp. MGS:1057	octadecenedioate (C18:1-DC)	0.05	4.2	2.3e-05	0.00041	8584
Anaerotruncus massiliensis MGS:0460	X - 11315	-0.05	-4.2	2.3e-05	0.00041	8584
Romboutsia sp. MGS:0558	pyrraline	0.05	4.2	2.3e-05	0.00041	8584
Erysipelatoclostridium sp. An173 MGS:1495	3beta-hydroxy-5-cholestenoate	0.05	4.2	2.3e-05	0.00041	8584
Eubacteriales sp. MGS:0546	X - 17354	0.05	4.2	2.3e-05	0.00041	8584
Eubacteriales sp. MGS:0311	carotene diol (1)	0.05	4.2	2.3e-05	0.00041	8584
Eubacteriales sp. MGS:0418	tigloylglycine	0.05	4.2	2.3e-05	0.00041	8584
Enterocloster aldenensis MGS:0362	N-acetyl-2-aminoadipate	0.05	4.2	2.3e-05	0.00041	8584
Lachnospiraceae sp. MGS:1172	linoleate (18:2n6)	0.05	4.2	2.3e-05	0.00041	8584
Clostridia sp. MGS:0508	tigloylglycine	0.05	4.2	2.3e-05	0.00041	8584
Desulfovibrio piger MGS:0955	X - 24637	-0.05	-4.2	2.3e-05	0.00041	8584
Oscillospiraceae sp. MGS:0210	N-methylhydroxyproline**	0.06	4.2	2.3e-05	0.00041	4772
Clostridiaceae sp. MGS:0491	3-hydroxystachydrine*	-0.05	-4.2	2.3e-05	0.00041	8584
Eubacteriales sp. MGS:0062	N-palmitoyl-sphinganine (d18:0/16:0)	-0.05	-4.2	2.3e-05	0.00041	8584
Eggerthellales sp. MGS:0177	phenylacetylcarnitine	0.05	4.2	2.3e-05	0.00041	8584
Butyrivibrio crossotus MGS:0413	sphingomyelin (d18:2/24:2)*	0.05	4.2	2.3e-05	0.00041	8584
Eubacteriales sp. MGS:0107	cis-3,4-methyleneheptanoylglycine	0.05	4.2	2.3e-05	0.00041	8584
Eubacteriales sp. MGS:0188	1-(1-enyl-palmitoyl)-2-palmitoleoyl-GPC (P-16:0/16:1)*	0.05	4.2	2.3e-05	0.00041	8584
Eubacteriales sp. MGS:0328	levulinate (4-oxovalerate)	-0.07	-4.2	2.3e-05	0.00041	3812
Oscillospiraceae sp. MGS:0256	alpha-ketoglutaramate*	-0.05	-4.2	2.3e-05	0.00041	8583
Eubacteriales sp. MGS:0771	gamma-glutamylglycine	0.05	4.2	2.3e-05	0.00041	8584
Eubacteriales sp. MGS:0148	guanidinosuccinate	0.06	4.2	2.3e-05	0.00041	4772
Intestinibacter sp. MGS:0194	beta-sitosterol	0.05	4.2	2.3e-05	0.00041	8584
Eubacteriales sp. MGS:0179	tiglylcarnitine (C5:1-DC)	0.05	4.2	2.3e-05	0.00041	8584
Eubacteriales sp. MGS:0144	ethyl beta-glucopyranoside	-0.05	-4.2	2.3e-05	0.00041	8584
Eubacteriales sp. MGS:1269	X - 13729	0.05	4.2	2.3e-05	0.00041	8584
Anaerotignum lactatifermentans MGS:0676	sphingomyelin (d18:2/16:0, d18:1/16:1)*	-0.05	-4.2	2.3e-05	0.00041	8584
Eubacteriales sp. MGS:0263	glucuronide of piperine metabolite C17H21NO3 (5)*	-0.05	-4.2	2.3e-05	0.00041	8584
Eubacteriales sp. MGS:0350	X - 21839	-0.05	-4.2	2.3e-05	0.00041	8584
Oscillospiraceae sp. MGS:0382	X - 11849	0.05	4.2	2.3e-05	0.00041	8584
Romboutsia timonensis MGS:0053	1-(1-enyl-oleoyl)-GPE (P-18:1)*	0.05	4.2	2.3e-05	0.00041	8584
Intestinimonas sp. MGS:1149	taurodeoxycholic acid 3-sulfate	0.05	4.2	2.3e-05	0.00041	8584
Eubacteriales sp. MGS:0188	cysteinylglycine disulfide*	-0.05	-4.2	2.3e-05	0.00041	8584
Clostridia sp. MGS:0508	mannose	-0.05	-4.2	2.3e-05	0.00041	8583
Eubacteriales sp. MGS:0350	3-methylcytidine	-0.05	-4.2	2.3e-05	0.00041	8584
Eubacteriales sp. MGS:1261	threonate	-0.05	-4.2	2.3e-05	0.00041	8583
Eubacteriales sp. MGS:0887	taurodeoxycholate	-0.05	-4.2	2.3e-05	0.00041	8584
Eubacteriales sp. MGS:0702	X - 25523	0.05	4.2	2.3e-05	0.00041	8584
Firmicutes sp. MGS:1162	1-myristoyl-2-arachidonoyl-GPC (14:0/20:4)*	-0.05	-4.2	2.3e-05	0.00041	8584
Desulfovibrio desulfuricans MGS:0904	5-hydroxyhexanoate	0.05	4.2	2.3e-05	0.00041	8584
Eubacteriales sp. MGS:0887	X - 12851	-0.05	-4.2	2.3e-05	0.00041	8584
Eubacteriales sp. MGS:0688	X - 21845	-0.05	-4.2	2.4e-05	0.00041	8584
Eubacteriales sp. MGS:1291	quinate	0.05	4.2	2.4e-05	0.00041	8583
Eubacteriales sp. MGS:1026	4-acetylphenol sulfate	0.05	4.2	2.4e-05	0.00041	8584
Oscillospiraceae sp. MGS:0461	mannonate*	-0.05	-4.2	2.4e-05	0.00041	8583
Faecalibacterium prausnitzii MGS:0378	caffeic acid sulfate	0.05	4.2	2.4e-05	0.00041	8583
Eubacteriales sp. MGS:0408	5-acetylamino-6-amino-3-methyluracil	0.05	4.2	2.4e-05	0.00041	8583
Eubacteriales sp. MGS:0907	branched chain 14:0 dicarboxylic acid**	0.05	4.2	2.4e-05	0.00041	8584
Faecalibacterium sp. MGS:0042	S-methylmethionine	0.05	4.2	2.4e-05	0.00041	8584
Eubacteriales sp. MGS:0408	lithocholic acid sulfate (2)	0.05	4.2	2.4e-05	0.00041	8584
Oscillospiraceae sp. MGS:0412	(16 or 17)-methylstearate (a19:0 or i19:0)	0.05	4.2	2.4e-05	0.00041	8584
Eubacteriales sp. MGS:0392	ceramide (d16:1/24:1, d18:1/22:1)*	-0.05	-4.2	2.4e-05	0.00041	8584
Oscillospiraceae sp. MGS:0104	adrenate (22:4n6)	0.05	4.2	2.4e-05	0.00041	8584
Clostridium sp. AT4 MGS:0347	X - 17010	0.05	4.2	2.4e-05	0.00041	8584
Eubacteriales sp. MGS:0441	3-hydroxypyridine sulfate	0.05	4.2	2.4e-05	0.00041	8584
Clostridiaceae sp. MGS:0431	5-methylthioadenosine (MTA)	0.05	4.2	2.4e-05	0.00041	8584
Lachnospiraceae sp. MGS:0389	X - 11787	0.05	4.2	2.4e-05	0.00041	8584
Eubacterium sp. AM49-13BH MGS:0251	1-carboxyethylisoleucine	-0.05	-4.2	2.4e-05	0.00041	8584
Eubacteriales sp. MGS:0309	S-methylmethionine	0.05	4.2	2.4e-05	0.00041	8584
Anaeromassilibacillus sp. Marseille-P3371 MGS:0304	N-acetylglutamate	0.05	4.2	2.4e-05	0.00041	8584
Streptococcus parasanguinis MGS:0117	5-hydroxyindole sulfate	-0.05	-4.2	2.4e-05	0.00041	8584
Veillonella rogosae MGS:0324	ferulic acid 4-sulfate	0.05	4.2	2.4e-05	0.00041	8584
[Ruminococcus] torques MGS:0088	X - 16580	0.05	4.2	2.4e-05	0.00041	8584
Ruminococcus sp. MGS:0337	bilirubin (E,Z or Z,E)*	0.05	4.2	2.4e-05	0.00041	8584
Lachnospiraceae sp. MGS:0233	hexanoylcarnitine (C6)	-0.05	-4.2	2.4e-05	0.00041	8584
Bifidobacterium longum subsp. longum MGS:0038	methionine sulfoxide	-0.05	-4.2	2.4e-05	0.00041	8584
Firmicutes sp. MGS:0641	3-acetylphenol sulfate	-0.05	-4.2	2.4e-05	0.00041	8584
[Ruminococcus] torques MGS:0088	X - 24518	0.07	4.2	2.4e-05	0.00041	3812
Coriobacteriales sp. MGS:1004	X - 12544	0.05	4.2	2.4e-05	0.00041	8584
Oscillospiraceae sp. MGS:0998	1-methyl-5-imidazolelactate	-0.05	-4.2	2.4e-05	0.00041	8584
Streptococcus parasanguinis MGS:0117	orotidine	0.05	4.2	2.4e-05	0.00041	8583
Enterocloster citroniae MGS:0285	5-acetylamino-6-formylamino-3-methyluracil	-0.05	-4.2	2.4e-05	0.00041	8583
Oscillibacter sp. MGS:0046	indoleacetate	0.05	4.2	2.4e-05	0.00041	8584
Fusicatenibacter saccharivorans MGS:0004	1-palmitoleoylglycerol (16:1)*	0.05	4.2	2.4e-05	0.00041	8584
Eubacteriales sp. MGS:0442	N-acetyl-2-aminoadipate	-0.05	-4.2	2.4e-05	0.00041	8584
Firmicutes sp. MGS:0454	1-stearoyl-2-arachidonoyl-GPE (18:0/20:4)	-0.05	-4.2	2.4e-05	0.00041	8584
Eubacteriales sp. MGS:0516	leucine	-0.05	-4.2	2.4e-05	0.00041	8584
Blautia sp. MGS:0416	N-acetylputrescine	0.05	4.2	2.4e-05	0.00041	8584
Clostridia sp. MGS:0815	glycosyl ceramide (d18:2/24:1, d18:1/24:2)*	0.05	4.2	2.4e-05	0.00041	8584
Clostridia sp. MGS:0767	X - 23639	0.05	4.2	2.4e-05	0.00041	8584
Limosilactobacillus vaginalis MGS:1341	metformin	0.05	4.2	2.4e-05	0.00041	8584
Eubacteriales sp. MGS:0600	maleate	-0.05	-4.2	2.4e-05	0.00041	8583
Limosilactobacillus vaginalis MGS:1341	N2,N5-diacetylornithine	-0.05	-4.2	2.4e-05	0.00041	8584
Lachnospiraceae sp. MGS:1398	S-methylmethionine	-0.05	-4.2	2.4e-05	0.00041	8584
Eubacteriales sp. MGS:0184	3-(3-hydroxyphenyl)propionate sulfate	0.05	4.2	2.4e-05	0.00041	8584
Haemophilus pittmaniae MGS:1196	methyl glucopyranoside (alpha + beta)	0.05	4.2	2.4e-05	0.00041	8584
Eubacteriales sp. MGS:0345	2-methylserine	-0.05	-4.2	2.4e-05	0.00041	8584
Eubacteriales sp. MGS:0338	pyridoxate	0.05	4.2	2.4e-05	0.00041	8584
Clostridia sp. MGS:0140	X - 12407	0.05	4.2	2.4e-05	0.00041	8584
Clostridia sp. MGS:0463	pregnenetriol disulfate*	-0.05	-4.2	2.4e-05	0.00041	8584
Eubacteriales sp. MGS:0178	leucine	-0.05	-4.2	2.4e-05	0.00041	8584
Klebsiella quasipneumoniae subsp. similipneumoniae MGS:1629	X - 15461	0.05	4.2	2.4e-05	0.00041	8584
Eubacteriales sp. MGS:0105	ginkgolic acid C15:1	-0.05	-4.2	2.4e-05	0.00041	8583
Eubacteriales sp. MGS:0350	X - 21740	-0.05	-4.2	2.4e-05	0.00041	8584
Candidatus Borkfalkia ceftriaxoniphila MGS:0595	propionylcarnitine (C3)	-0.05	-4.2	2.4e-05	0.00041	8584
Eubacteriales sp. MGS:0547	2-O-methylascorbic acid	-0.05	-4.2	2.4e-05	0.00041	8584
Oscillibacter sp. MGS:0734	4-allylphenol sulfate	0.05	4.2	2.4e-05	0.00041	8584
Lachnospiraceae sp. MGS:0246	deoxycholic acid 12-sulfate*	-0.05	-4.2	2.4e-05	0.00041	8584
Clostridium phoceensis MGS:0014	X - 26109	-0.1	-4.2	2.4e-05	0.00041	1891
Clostridium sp. AT4 MGS:0347	stearate (18:0)	0.05	4.2	2.4e-05	0.00041	8584
Bacteroides sp. MGS:0030	citraconate/glutaconate	-0.05	-4.2	2.4e-05	0.00041	8583
Oscillospiraceae sp. MGS:0375	X - 25271	0.05	4.2	2.4e-05	0.00041	8584
Lachnospira pectinoschiza MGS:0099	X - 25790	-0.05	-4.2	2.4e-05	0.00041	8584
Oscillospiraceae sp. MGS:0256	iminodiacetate (IDA)	-0.05	-4.2	2.4e-05	0.00041	8584
Oscillospiraceae sp. MGS:0286	X - 21821	0.05	4.2	2.4e-05	0.00041	8584
Eubacteriales sp. MGS:0406	1-(1-enyl-palmitoyl)-2-palmitoyl-GPC (P-16:0/16:0)*	0.05	4.2	2.4e-05	0.00041	8584
Eubacteriales sp. MGS:0118	eicosenoate (20:1)	-0.05	-4.2	2.4e-05	0.00041	8584
Eubacteriales sp. MGS:0192	1-carboxyethylhistidine	-0.07	-4.2	2.4e-05	0.00041	3812
Eubacteriales sp. MGS:0229	X - 21736	-0.05	-4.2	2.4e-05	0.00041	8584
Mesosutterella multiformis MGS:0520	deoxycholic acid 12-sulfate*	-0.05	-4.2	2.4e-05	0.00041	8584
Oscillospiraceae sp. MGS:0445	1-oleoyl-2-docosahexaenoyl-GPC (18:1/22:6)*	0.05	4.2	2.4e-05	0.00041	8584
Eubacteriaceae sp. MGS:0591	chenodeoxycholic acid sulfate (1)	0.07	4.2	2.4e-05	0.00041	3812
Lachnospiraceae sp. MGS:0890	N-acetylglucosamine/N-acetylgalactosamine	0.05	4.2	2.4e-05	0.00041	8584
Eubacteriales sp. MGS:0730	X - 17612	-0.06	-4.2	2.4e-05	0.00041	4772
Eubacteriales sp. MGS:0123	tartronate (hydroxymalonate)	-0.05	-4.2	2.4e-05	0.00041	8584
Proteobacteria sp. MGS:0327	deoxycholic acid 12-sulfate*	0.05	4.2	2.4e-05	0.00041	8584
Eubacteriales sp. MGS:0945	3-methoxycatechol sulfate (2)	-0.05	-4.2	2.4e-05	0.00041	8584
Coprococcus catus MGS:0037	2-aminobutyrate	0.05	4.2	2.4e-05	0.00041	8584
Eubacteriales sp. MGS:0568	xanthurenate	-0.05	-4.2	2.4e-05	0.00041	8584
Lachnospiraceae sp. MGS:0336	1-methyl-5-imidazoleacetate	-0.05	-4.2	2.4e-05	0.00041	8584
Parabacteroides massiliensis MGS:0834	X - 12261	0.05	4.2	2.4e-05	0.00041	8584
Eubacteriales sp. MGS:1226	etiocholanolone glucuronide	0.05	4.2	2.4e-05	0.00041	8584
Clostridia sp. MGS:0756	N-acetyl-1-methylhistidine*	-0.05	-4.2	2.4e-05	0.00041	8584
Ruminococcus sp. AM42-11 MGS:0002	N-acetyl-1-methylhistidine*	0.05	4.2	2.4e-05	0.00041	8584
Eubacteriales sp. MGS:0662	lithocholic acid sulfate (2)	-0.05	-4.2	2.4e-05	0.00041	8584
Eubacteriales sp. MGS:0118	sulfate of piperine metabolite C18H21NO3 (1)*	-0.05	-4.2	2.4e-05	0.00041	8584
Eubacterium sp. MGS:0248	S-methylcysteine sulfoxide	0.05	4.2	2.4e-05	0.00041	8584
Blautia hydrogenotrophica MGS:0430	1-palmitoyl-2-arachidonoyl-GPE (16:0/20:4)*	0.05	4.2	2.4e-05	0.00041	8584
Ruminococcus sp. AF21-42 MGS:0111	laurate (12:0)	-0.05	-4.2	2.4e-05	0.00041	8584
Eubacterium sp. AM49-13BH MGS:0251	X - 16649	0.05	4.2	2.4e-05	0.00041	8584
Clostridia sp. MGS:0623	phenylalanine	-0.05	-4.2	2.4e-05	0.00041	8584
Eubacteriales sp. MGS:1662	3-phenylpropionate (hydrocinnamate)	0.05	4.2	2.4e-05	0.00041	8584
Eubacteriales sp. MGS:0345	bilirubin (E,Z or Z,E)*	-0.05	-4.2	2.4e-05	0.00041	8584
Negativibacillus massiliensis MGS:0356	vanillactate	-0.05	-4.2	2.4e-05	0.00041	8584
Ruminococcus sp. MGS:0126	1-stearoyl-2-arachidonoyl-GPC (18:0/20:4)	-0.05	-4.2	2.4e-05	0.00041	8584
Eubacteriales sp. MGS:0524	carotene diol (1)	-0.05	-4.2	2.4e-05	0.00041	8584
Bacteroidales sp. MGS:0517	isoeugenol sulfate	0.05	4.2	2.4e-05	0.00041	8584
Eubacteriales sp. MGS:0179	1-(1-enyl-palmitoyl)-2-oleoyl-GPC (P-16:0/18:1)*	0.05	4.2	2.4e-05	0.00041	8584
Eubacteriales sp. MGS:0190	cotinine N-oxide	0.05	4.2	2.4e-05	0.00041	8584
Neglecta timonensis MGS:0478	X - 11847	-0.06	-4.2	2.4e-05	0.00041	5703
Eubacteriales sp. MGS:0694	X - 24425	0.05	4.2	2.4e-05	0.00041	8584
Firmicutes sp. MGS:0397	glucuronide of piperine metabolite C17H21NO3 (5)*	-0.05	-4.2	2.4e-05	0.00041	8584
Erysipelotrichales sp. MGS:0303	X - 15674	-0.05	-4.2	2.4e-05	0.00041	8584
Latilactobacillus sakei subsp. sakei MGS:0836	N-acetyl-2-aminoadipate	0.05	4.2	2.4e-05	0.00041	8584
Clostridia sp. MGS:0746	X - 11299	0.05	4.2	2.4e-05	0.00041	8584
Clostridia sp. MGS:0515	alpha-ketoglutaramate*	0.05	4.2	2.4e-05	0.00041	8583
Eubacteriales sp. MGS:1576	X - 12851	0.05	4.2	2.4e-05	0.00041	8584
Eubacteriales sp. MGS:0229	3-hydroxyhippurate sulfate	-0.05	-4.2	2.4e-05	0.00041	8584
Eubacteriales sp. MGS:0633	1-carboxyethylvaline	-0.05	-4.2	2.4e-05	0.00041	8584
Clostridia sp. MGS:0276	X - 21383	0.05	4.2	2.4e-05	0.00041	8584
Faecalibacterium prausnitzii MGS:0241	X - 19183	0.05	4.2	2.4e-05	0.00041	8584
Dorea formicigenerans MGS:0006	cytosine	-0.05	-4.2	2.4e-05	0.00041	8584
Eubacteriales sp. MGS:0405	pentose acid*	0.05	4.2	2.4e-05	0.00041	8583
Eubacteriales sp. MGS:0282	epiandrosterone sulfate	0.05	4.2	2.4e-05	0.00041	8584
Firmicutes sp. MGS:0541	1-stearoyl-2-linoleoyl-GPC (18:0/18:2)*	0.05	4.2	2.4e-05	0.00041	8584
Lachnospiraceae sp. MGS:1098	X - 24475	0.05	4.2	2.4e-05	0.00041	8584
Clostridia sp. MGS:1106	3-methyl catechol sulfate (1)	0.05	4.2	2.4e-05	0.00041	8584
Turicibacter sanguinis MGS:0274	beta-sitosterol	0.05	4.2	2.4e-05	0.00041	8584
Eubacteriales sp. MGS:0671	aspartate	-0.05	-4.2	2.4e-05	0.00041	8584
Oscillospiraceae sp. MGS:0941	dihydrocaffeate sulfate (2)	-0.05	-4.2	2.4e-05	0.00041	8583
Eubacteriales sp. MGS:0717	chenodeoxycholic acid sulfate (1)	0.07	4.2	2.4e-05	0.00041	3812
Anaeromassilibacillus sp. An250 MGS:0169	naringenin 7-glucuronide	0.05	4.2	2.4e-05	0.00041	8584
[Clostridium] innocuum MGS:1502	p-cresol sulfate	0.05	4.2	2.4e-05	0.00041	8584
Clostridium sp. MGS:0444	X - 21842	0.05	4.2	2.4e-05	0.00041	8584
Agathobaculum sp. MGS:0679	X - 21661	-0.07	-4.2	2.4e-05	0.00041	3812
Eubacteriales sp. MGS:0453	X - 18935	0.07	4.2	2.4e-05	0.00041	3812
Saccharomyces cerevisiae MGS:0782	3-methyladipate	-0.05	-4.2	2.4e-05	0.00041	8583
Clostridia sp. MGS:0385	1-palmitoyl-GPG (16:0)*	-0.05	-4.2	2.4e-05	0.00041	8584
Eubacteriales sp. MGS:1086	5alpha-androstan-3alpha,17beta-diol disulfate	-0.05	-4.2	2.4e-05	0.00041	8584
Eubacteriales sp. MGS:0137	cis-3,4-methyleneheptanoate	-0.05	-4.2	2.4e-05	0.00041	8584
Clostridia sp. MGS:0933	X - 25523	0.05	4.2	2.4e-05	0.00041	8584
Dorea formicigenerans MGS:0006	heme	0.05	4.2	2.4e-05	0.00041	8584
Clostridiaceae sp. MGS:0608	dihydroferulate	0.05	4.2	2.4e-05	0.00041	8584
Massilimicrobiota timonensis MGS:0825	methylsuccinate	0.05	4.2	2.4e-05	0.00041	8583
Butyrivibrio crossotus MGS:0413	propionylglycine	0.05	4.2	2.4e-05	0.00041	8584
Eubacteriales sp. MGS:0610	homovanillate (HVA)	-0.05	-4.2	2.4e-05	0.00041	8584
Eubacteriales sp. MGS:0721	1-(1-enyl-palmitoyl)-2-palmitoyl-GPC (P-16:0/16:0)*	0.05	4.2	2.4e-05	0.00041	8584
Blautia producta MGS:0905	undecenoylcarnitine (C11:1)	-0.05	-4.2	2.4e-05	0.00041	8584
Lachnospiraceae sp. MGS:1615	7-methylguanine	0.05	4.2	2.4e-05	0.00041	8584
Eubacteriales sp. MGS:0154	xanthurenate	-0.05	-4.2	2.4e-05	0.00041	8584
Roseburia faecis MGS:0058	glycerol	-0.05	-4.2	2.4e-05	0.00041	8584
Eubacteriales sp. MGS:0273	sphingomyelin (d18:2/24:2)*	0.05	4.2	2.4e-05	0.00041	8584
Eubacteriales sp. MGS:1011	phenylacetylcarnitine	0.05	4.2	2.4e-05	0.00041	8584
Clostridiaceae sp. MGS:0238	X - 21442	0.05	4.2	2.4e-05	0.00041	8584
Eggerthellaceae sp. MGS:0171	levulinate (4-oxovalerate)	0.07	4.2	2.4e-05	0.00041	3812
Oscillospiraceae sp. MGS:0998	N-(2-furoyl)glycine	0.05	4.2	2.4e-05	0.00041	8584
Oscillospiraceae sp. MGS:0146	X - 25983	0.07	4.2	2.4e-05	0.00041	3812
Anaerobutyricum hallii MGS:0012	3-carboxy-4-methyl-5-pentyl-2-furanpropionate (3-CMPFP)**	-0.05	-4.2	2.4e-05	0.00041	8584
Eubacteriales sp. MGS:0502	1-palmitoyl-2-arachidonoyl-GPI (16:0/20:4)*	-0.05	-4.2	2.4e-05	0.00041	8584
Ruminococcus sp. AM28-41 MGS:0631	X - 12126	-0.05	-4.2	2.4e-05	0.00041	8584
Veillonella dispar MGS:0227	bilirubin (E,Z or Z,E)*	0.05	4.2	2.4e-05	0.00041	8584
Bacteroidales sp. MGS:0379	X - 26111	0.05	4.2	2.4e-05	0.00041	8584
[Clostridium] innocuum MGS:0365	methionine sulfoxide	-0.05	-4.2	2.4e-05	0.00041	8584
Eubacteriales sp. MGS:0950	perfluorooctanesulfonate (PFOS)	0.05	4.2	2.4e-05	0.00041	8584
Lachnoclostridium sp. An131 MGS:0658	1-methyl-4-imidazoleacetate	0.05	4.2	2.4e-05	0.00041	8584
Oscillibacter sp. MGS:0372	homoarginine	-0.05	-4.2	2.4e-05	0.00041	8584
Firmicutes sp. MGS:0501	3-hydroxypyridine sulfate	0.05	4.2	2.4e-05	0.00041	8584
Eubacteriales sp. MGS:0270	decadienedioic acid (C10:2-DC)**	0.05	4.2	2.4e-05	0.00041	8584
Eubacteriales sp. MGS:0105	X - 25790	-0.05	-4.2	2.4e-05	0.00041	8584
Eubacteriales sp. MGS:0242	X - 17367	0.05	4.2	2.4e-05	0.00041	8584
Oscillospiraceae sp. MGS:0475	alpha-ketoglutarate	-0.05	-4.2	2.4e-05	0.00041	8583
Lachnospiraceae sp. MGS:1463	2-hydroxybutyrate/2-hydroxyisobutyrate	0.05	4.2	2.4e-05	0.00041	8583
Coprococcus sp. MGS:0404	X - 23662	0.05	4.2	2.4e-05	0.00041	8584
Eggerthellales sp. MGS:0177	sphingomyelin (d17:1/16:0, d18:1/15:0, d16:1/17:0)*	0.05	4.2	2.4e-05	0.00041	8584
Oscillospiraceae sp. MGS:0210	X - 25828	0.05	4.2	2.4e-05	0.00041	8584
Eubacteriales sp. MGS:1134	1-stearoyl-2-arachidonoyl-GPE (18:0/20:4)	-0.05	-4.2	2.4e-05	0.00041	8584
Erysipelotrichales sp. MGS:1037	X - 12283	-0.05	-4.2	2.4e-05	0.00041	8584
Veillonella rogosae MGS:0324	3-acetylphenol sulfate	-0.05	-4.2	2.4e-05	0.00041	8584
Anaerostipes caccae MGS:0747	3-methylglutaconate	0.05	4.2	2.4e-05	0.00041	8583
Coprobacillus sp. MGS:0022	gamma-tocopherol/beta-tocopherol	0.05	4.2	2.4e-05	0.00041	8584
Eubacteriales sp. MGS:0443	1-palmitoyl-2-dihomo-linolenoyl-GPC (16:0/20:3n3 or 6)*	-0.05	-4.2	2.4e-05	0.00041	8584
Eubacteriales sp. MGS:0363	isoleucine	-0.05	-4.2	2.4e-05	0.00041	8584
Acidaminococcus intestini MGS:0407	sphingomyelin (d18:2/21:0, d16:2/23:0)*	-0.05	-4.2	2.4e-05	0.00041	8584
Eubacteriales sp. MGS:0790	hyocholate	-0.05	-4.2	2.4e-05	0.00041	8584
Lachnospiraceae sp. MGS:1098	1-linoleoyl-GPC (18:2)	0.05	4.2	2.4e-05	0.00041	8584
Eubacteriales sp. MGS:0547	piperine	-0.05	-4.2	2.4e-05	0.00041	8584
Lachnoclostridium sp. An138 MGS:0395	2-methylmalonylcarnitine (C4-DC)	-0.05	-4.2	2.4e-05	0.00041	6693
Oscillospiraceae sp. MGS:1203	tryptophan betaine	-0.05	-4.2	2.4e-05	0.00041	8584
Anaerotruncus massiliensis MGS:0460	1-linoleoyl-GPI (18:2)*	-0.05	-4.2	2.4e-05	0.00041	8584
Eubacteriales sp. MGS:0543	X - 22162	0.05	4.2	2.4e-05	0.00041	8584
Intestinibacter bartlettii MGS:0115	octadecanedioate (C18-DC)	-0.05	-4.2	2.4e-05	0.00041	8584
Erysipelatoclostridium sp. An173 MGS:1495	X - 11847	-0.06	-4.2	2.4e-05	0.00041	5703
Phascolarctobacterium succinatutens MGS:0315	X - 23587	0.05	4.2	2.4e-05	0.00041	8584
Eubacterium ventriosum MGS:0082	N2,N2-dimethylguanosine	0.05	4.2	2.4e-05	0.00041	8584
Clostridiaceae sp. MGS:0431	cotinine N-oxide	0.05	4.2	2.4e-05	0.00041	8584
Faecalibacterium prausnitzii MGS:0025	X - 18921	0.05	4.2	2.4e-05	0.00041	8584
Clostridia sp. MGS:0515	caffeine	-0.05	-4.2	2.4e-05	0.00041	8584
Eubacteriales sp. MGS:0453	phenol glucuronide	-0.05	-4.2	2.4e-05	0.00041	8584
Clostridia sp. MGS:0272	4-hydroxyphenylacetate	-0.05	-4.2	2.4e-05	0.00041	8584
Eubacterium sp. MGS:0248	taurolithocholate 3-sulfate	-0.05	-4.2	2.4e-05	0.00041	8584
[Ruminococcus] gnavus MGS:0239	5alpha-androstan-3alpha,17beta-diol disulfate	0.05	4.2	2.4e-05	0.00041	8584
Eubacteriales sp. MGS:0986	1-palmitoyl-2-oleoyl-GPC (16:0/18:1)	0.05	4.2	2.4e-05	0.00041	8584
Oscillospiraceae sp. MGS:1049	1-methyl-5-imidazolelactate	-0.05	-4.2	2.4e-05	0.00041	8584
Eubacteriales sp. MGS:1027	7-methylxanthine	-0.05	-4.2	2.4e-05	0.00041	8584
Streptococcus mutans MGS:0677	3-amino-2-piperidone	0.05	4.2	2.4e-05	0.00041	8584
Oscillospiraceae sp. MGS:0388	taurolithocholate 3-sulfate	0.05	4.2	2.4e-05	0.00041	8584
Eubacteriales sp. MGS:0392	X - 17365	0.05	4.2	2.4e-05	0.00041	8584
Eubacteriales sp. MGS:0790	sphingomyelin (d17:1/16:0, d18:1/15:0, d16:1/17:0)*	0.05	4.2	2.4e-05	0.00041	8584
Eubacteriales sp. MGS:0856	X - 12906	0.05	4.2	2.4e-05	0.00041	8584
Roseburia sp. AM16-25 MGS:0344	1-stearoyl-GPG (18:0)	-0.05	-4.2	2.4e-05	0.00041	8584
Eubacteriales sp. MGS:0505	glycochenodeoxycholate glucuronide (1)	-0.05	-4.2	2.4e-05	0.00041	8584
Eubacteriales sp. MGS:0128	oxindolylalanine	-0.05	-4.2	2.4e-05	0.00041	8584
Flavonifractor sp. An10 MGS:0495	X - 12410	-0.05	-4.2	2.4e-05	0.00041	8584
Eubacteriales sp. MGS:0985	homoarginine	-0.05	-4.2	2.4e-05	0.00041	8584
Firmicutes sp. MGS:0526	betaine	0.05	4.2	2.4e-05	0.00041	8584
Clostridiaceae sp. MGS:0238	2,3-dihydroxy-5-methylthio-4-pentenoate (DMTPA)*	-0.05	-4.2	2.4e-05	0.00041	8584
Streptococcus anginosus MGS:0680	ginkgolic acid C15:1	-0.05	-4.2	2.4e-05	0.00041	8583
Lachnospiraceae sp. MGS:1172	cis-4-decenoate (10:1n6)*	0.05	4.2	2.4e-05	0.00041	8584
Fusicatenibacter saccharivorans MGS:0004	butyrylcarnitine (C4)	0.05	4.2	2.4e-05	0.00041	8584
Streptococcus parasanguinis MGS:0117	3-hydroxyhippurate sulfate	0.05	4.2	2.4e-05	0.00041	8584
Eubacteriales sp. MGS:0803	acisoga	-0.05	-4.2	2.4e-05	0.00041	8584
Eubacteriales sp. MGS:0442	1-carboxyethylleucine	-0.05	-4.2	2.4e-05	0.00041	8584
Peptostreptococcaceae sp. MGS:0200	retinol (Vitamin A)	-0.05	-4.2	2.4e-05	0.00041	8584
Eubacteriales sp. MGS:0204	palmitate (16:0)	-0.05	-4.2	2.4e-05	0.00041	8584
Eubacteriales sp. MGS:0965	1H-indole-7-acetic acid	0.07	4.2	2.4e-05	0.00041	3812
Eubacteriales sp. MGS:1086	hippurate	0.05	4.2	2.4e-05	0.00041	8584
Lachnospiraceae sp. MGS:0855	4-acetylcatechol sulfate (1)	0.05	4.2	2.4e-05	0.00041	8584
Flavonifractor plautii MGS:0079	2-hydroxydecanoate	-0.05	-4.2	2.4e-05	0.00041	8584
Firmicutes sp. MGS:1211	4-ethylcatechol sulfate	0.05	4.2	2.4e-05	0.00041	8584
Eubacteriales sp. MGS:0329	X - 12104	-0.05	-4.2	2.4e-05	0.00041	8584
Phocaeicola plebeius MGS:0423	X - 11843	-0.05	-4.2	2.4e-05	0.00041	8584
Collinsella tanakaei MGS:0850	S-methylcysteine	-0.05	-4.2	2.4e-05	0.00041	8584
Clostridia sp. MGS:0463	1-palmitoyl-2-palmitoleoyl-GPC (16:0/16:1)*	-0.05	-4.2	2.4e-05	0.00041	8584
Oscillospiraceae sp. MGS:0683	1-palmitoleoylglycerol (16:1)*	-0.05	-4.2	2.4e-05	0.00041	8584
Eggerthellales sp. MGS:0177	X - 21286	0.05	4.2	2.4e-05	0.00041	8584
Oscillospiraceae sp. MGS:0098	X - 21353	-0.05	-4.2	2.4e-05	0.00041	8584
Eubacteriales sp. MGS:0439	1-stearoyl-2-arachidonoyl-GPI (18:0/20:4)	0.05	4.2	2.4e-05	0.00041	8584
Eubacteriales sp. MGS:0263	1-(1-enyl-palmitoyl)-2-linoleoyl-GPC (P-16:0/18:2)*	0.05	4.2	2.4e-05	0.00041	8584
Eubacteriales sp. MGS:0125	1-carboxyethylleucine	-0.05	-4.2	2.4e-05	0.00041	8584
Eubacteriales sp. MGS:1281	3-phenylpropionate (hydrocinnamate)	0.05	4.2	2.4e-05	0.00041	8584
Lachnospiraceae sp. MGS:0831	1-myristoyl-2-arachidonoyl-GPC (14:0/20:4)*	-0.05	-4.2	2.4e-05	0.00041	8584
Eubacteriales sp. MGS:0688	X - 12026	-0.05	-4.2	2.4e-05	0.00041	8584
Eubacteriales sp. MGS:0610	3-phenylpropionate (hydrocinnamate)	0.05	4.2	2.4e-05	0.00041	8584
Acidaminococcus intestini MGS:0407	1-stearoyl-2-linoleoyl-GPC (18:0/18:2)*	-0.05	-4.2	2.4e-05	0.00041	8584
Lachnospiraceae sp. MGS:0172	tauroursodeoxycholate	-0.05	-4.2	2.4e-05	0.00041	8584
Collinsella sp. WCA1-178-WT-3 (M2) MGS:1245	isoeugenol sulfate	0.05	4.2	2.4e-05	0.00041	8584
Veillonella parvula MGS:0220	homoarginine	0.05	4.2	2.4e-05	0.00041	8584
Eubacteriales sp. MGS:0781	palmitoyl sphingomyelin (d18:1/16:0)	0.05	4.2	2.4e-05	0.00041	8584
Phascolarctobacterium faecium MGS:0170	X - 21839	0.05	4.2	2.4e-05	0.00041	8584
[Clostridium] spiroforme MGS:0259	cystine	0.05	4.2	2.4e-05	0.00041	8584
Eubacteriales sp. MGS:0721	4-vinylphenol sulfate	0.05	4.2	2.4e-05	0.00041	8584
Eubacteriales sp. MGS:0149	X - 12707	0.05	4.2	2.4e-05	0.00041	8584
Erysipelotrichales sp. MGS:0283	X - 25419	0.05	4.2	2.4e-05	0.00041	8584
Eubacteriales sp. MGS:0145	1-linoleoyl-2-linolenoyl-GPC (18:2/18:3)*	-0.05	-4.2	2.4e-05	0.00041	8584
Eubacteriales sp. MGS:0202	Urolithin B glucuronide	-0.07	-4.2	2.4e-05	0.00041	3812
Butyrivibrio crossotus MGS:0413	S-methylcysteine	0.05	4.2	2.4e-05	0.00041	8584
Hydrogeniiclostidium mannosilyticum MGS:0294	1-(1-enyl-palmitoyl)-GPC (P-16:0)*	-0.05	-4.2	2.4e-05	0.00041	8584
Intestinibacter sp. MGS:0194	glycosyl-N-palmitoyl-sphingosine (d18:1/16:0)	0.05	4.2	2.4e-05	0.00041	8584
Lachnospiraceae sp. MGS:0389	9,10-DiHOME	0.05	4.2	2.4e-05	0.00041	8584
Burkholderiales sp. MGS:0799	X - 21821	-0.05	-4.2	2.4e-05	0.00041	8584
Emergencia timonensis MGS:0901	methyl glucopyranoside (alpha + beta)	-0.05	-4.2	2.4e-05	0.00041	8584
Erysipelotrichales sp. MGS:0303	X - 25419	-0.05	-4.2	2.4e-05	0.00041	8584
Eubacteriales sp. MGS:0118	ethyl alpha-glucopyranoside	-0.05	-4.2	2.4e-05	0.00041	8584
Latilactobacillus sakei subsp. sakei MGS:0836	perfluorooctanesulfonate (PFOS)	0.05	4.2	2.4e-05	0.00041	8584
Bacteria sp. MGS:1520	X - 12013	0.05	4.2	2.4e-05	0.00041	8584
Clostridium sp. TF06-15AC MGS:0032	3-indoleglyoxylic acid	-0.05	-4.2	2.4e-05	0.00041	8584
Clostridium sp. AF34-10BH MGS:0028	glycodeoxycholate 3-sulfate	0.05	4.2	2.4e-05	0.00041	8584
Eubacteriales sp. MGS:0609	beta-sitosterol	0.05	4.2	2.4e-05	0.00041	8584
Lachnospiraceae sp. MGS:0043	3-hydroxy-2-ethylpropionate	-0.05	-4.2	2.4e-05	0.00041	8584
Ruthenibacterium lactatiformans MGS:0020	tetradecanedioate (C14-DC)	0.05	4.2	2.4e-05	0.00041	8584
Eubacteriales sp. MGS:0085	X - 23587	0.05	4.2	2.4e-05	0.00041	8584
Eubacteriales sp. MGS:0924	3-methyladipate	0.05	4.2	2.4e-05	0.00041	8583
Clostridia sp. MGS:0435	urate	-0.05	-4.2	2.4e-05	0.00041	8584
Clostridia sp. MGS:1356	phenylacetate	0.05	4.2	2.4e-05	0.00041	8584
Eubacteriales sp. MGS:0105	1-palmitoleoylglycerol (16:1)*	0.05	4.2	2.4e-05	0.00041	8584
Phocaeicola massiliensis MGS:0205	X - 12851	-0.05	-4.2	2.4e-05	0.00041	8584
Streptococcus parasanguinis MGS:0117	1-palmitoylglycerol (16:0)	0.05	4.2	2.4e-05	0.00041	8584
Roseburia inulinivorans MGS:0036	oleoyl-linoleoyl-glycerol (18:1/18:2) [1]	0.05	4.2	2.4e-05	0.00041	8584
Eubacteriales sp. MGS:0107	4-guanidinobutanoate	-0.05	-4.2	2.4e-05	0.00041	8584
Clostridia sp. MGS:1020	gamma-glutamylvaline	-0.05	-4.2	2.4e-05	0.00041	8584
Eubacteriales sp. MGS:0666	3-phenylpropionate (hydrocinnamate)	0.05	4.2	2.4e-05	0.00041	8584
Eubacteriales sp. MGS:0555	N-acetyltaurine	0.05	4.2	2.4e-05	0.00041	8584
Streptococcus anginosus MGS:0680	anthranilate	0.05	4.2	2.4e-05	0.00041	6693
Eubacteriales sp. MGS:0183	3-methylcrotonylglycine	0.07	4.2	2.4e-05	0.00041	3812
Streptococcus mutans MGS:0677	bilirubin degradation product, C17H18N2O4 (3)**	-0.05	-4.2	2.4e-05	0.00041	8584
Lachnospiraceae sp. MGS:0018	X - 24337	0.05	4.2	2.4e-05	0.00041	8584
Prevotella sp. MGS:1009	X - 15461	0.05	4.2	2.4e-05	0.00041	8584
Ligilactobacillus salivarius MGS:0919	perfluorooctanoate (PFOA)	-0.05	-4.2	2.4e-05	0.00041	8584
Anaeromassilibacillus sp. An250 MGS:0169	methylsuccinoylcarnitine	0.05	4.2	2.4e-05	0.00041	8584
Dorea sp. AF36-15AT MGS:0052	palmitoyl ethanolamide	0.06	4.2	2.4e-05	0.00041	4772
Roseburia faecis MGS:0058	X - 26111	-0.05	-4.2	2.4e-05	0.00041	8584
Eubacteriales sp. MGS:0590	X - 21845	-0.05	-4.2	2.4e-05	0.00041	8584
Eubacteriales sp. MGS:0613	glutamate	-0.05	-4.2	2.4e-05	0.00041	8584
Ruminococcus bromii MGS:0089	X - 12117	0.05	4.2	2.4e-05	0.00041	8584
Eubacteriales sp. MGS:0602	X - 23662	-0.05	-4.2	2.4e-05	0.00041	8584
Oscillospiraceae sp. MGS:0343	gamma-glutamylphenylalanine	-0.05	-4.2	2.4e-05	0.00041	8584
Eubacteriales sp. MGS:0751	carotene diol (2)	0.05	4.2	2.4e-05	0.00041	8584
Eubacteriales sp. MGS:0688	branched chain 14:0 dicarboxylic acid**	0.05	4.2	2.4e-05	0.00041	8584
Clostridia sp. MGS:1137	cinnamoylglycine	0.05	4.2	2.4e-05	0.00041	8584
Eubacteriales sp. MGS:0418	1-linoleoyl-GPA (18:2)*	0.07	4.2	2.4e-05	0.00041	3812
Parabacteroides distasonis MGS:0024	X - 24811	0.05	4.2	2.4e-05	0.00041	8584
Blautia sp. MGS:0416	linolenoylcarnitine (C18:3)*	-0.05	-4.2	2.4e-05	0.00041	8584
Eubacteriales sp. MGS:0093	heptenedioate (C7:1-DC)*	-0.05	-4.2	2.4e-05	0.00041	8583
Eubacteriales sp. MGS:0856	X - 12117	-0.05	-4.2	2.4e-05	0.00041	8584
Eubacteriales sp. MGS:0144	branched chain 14:0 dicarboxylic acid**	0.05	4.2	2.4e-05	0.00041	8584
Eubacteriales sp. MGS:1086	X - 21733	0.05	4.2	2.4e-05	0.00041	8584
Oscillospiraceae sp. MGS:0256	X - 12261	-0.05	-4.2	2.4e-05	0.00041	8584
Eubacteriales sp. MGS:0578	1-stearoyl-2-oleoyl-GPE (18:0/18:1)	-0.05	-4.2	2.4e-05	0.00041	8584
Eubacteriales sp. MGS:0298	carotene diol (2)	0.05	4.2	2.4e-05	0.00041	8584
Oscillospiraceae sp. MGS:0375	hydroxycotinine	-0.05	-4.2	2.4e-05	0.00041	8584
Eubacteriales sp. MGS:0524	5alpha-pregnan-3beta,20alpha-diol disulfate	0.05	4.2	2.4e-05	0.00041	8584
Eubacteriales sp. MGS:0132	4-acetamidobutanoate	-0.05	-4.2	2.4e-05	0.00041	8584
Schaalia turicensis MGS:1507	X - 23644	-0.05	-4.2	2.4e-05	0.00041	8584
Oscillospiraceae sp. MGS:0693	homoarginine	0.05	4.2	2.4e-05	0.00041	8584
Eubacteriales sp. MGS:0185	stachydrine	-0.05	-4.2	2.4e-05	0.00041	8584
Eubacteriales sp. MGS:0226	N-palmitoyl-sphinganine (d18:0/16:0)	-0.05	-4.2	2.4e-05	0.00041	8584
Eubacteriales sp. MGS:0371	1-(1-enyl-palmitoyl)-GPC (P-16:0)*	0.05	4.2	2.4e-05	0.00041	8584
Clostridiaceae sp. MGS:0431	succinimide	-0.05	-4.2	2.4e-05	0.00041	8584
Eubacteriales sp. MGS:0329	tetrahydrocortisone glucuronide (5)	-0.05	-4.2	2.4e-05	0.00041	8584
Anaeromassilibacillus sp. An250 MGS:0169	lithocholate sulfate (1)	-0.05	-4.2	2.4e-05	0.00041	8584
Eubacteriales sp. MGS:1243	branched chain 14:0 dicarboxylic acid**	0.05	4.2	2.4e-05	0.00041	8584
Eubacteriales sp. MGS:0432	2-methylserine	0.05	4.2	2.4e-05	0.00041	8584
Eubacteriales sp. MGS:0781	X - 12816	0.05	4.2	2.4e-05	0.00041	8584
Bifidobacterium adolescentis MGS:0056	N-acetylthreonine	0.05	4.2	2.4e-05	0.00041	8584
Eubacteriales sp. MGS:0647	taurodeoxycholic acid 3-sulfate	-0.05	-4.2	2.4e-05	0.00041	8584
Oscillospiraceae sp. MGS:0142	X - 17365	-0.05	-4.2	2.4e-05	0.00041	8584
Eubacteriales sp. MGS:0419	9,10-DiHOME	0.05	4.2	2.4e-05	0.00041	8584
Dialister invisus MGS:0164	butyrate/isobutyrate (4:0)	0.05	4.2	2.4e-05	0.00041	8584
Eubacteriales sp. MGS:0493	N-stearoyl-sphinganine (d18:0/18:0)*	-0.05	-4.2	2.4e-05	0.00041	8584
Lachnoclostridium sp. An131 MGS:0658	trimethylamine N-oxide	-0.05	-4.2	2.4e-05	0.00041	8584
Streptococcus gordonii MGS:0713	X - 12812	-0.05	-4.2	2.4e-05	0.00041	8584
Clostridia sp. MGS:0728	1-palmitoyl-2-arachidonoyl-GPC (16:0/20:4n6)	-0.05	-4.2	2.4e-05	0.00041	8584
Veillonella atypica MGS:0357	sphingomyelin (d18:1/20:0, d16:1/22:0)*	-0.05	-4.2	2.4e-05	0.00041	8584
Eubacteriales sp. MGS:0358	X - 12849	0.05	4.2	2.4e-05	0.00041	8584
Eubacteriales sp. MGS:0630	16a-hydroxy DHEA 3-sulfate	-0.05	-4.2	2.4e-05	0.00041	8584
Eubacteriales sp. MGS:0081	X - 21821	-0.05	-4.2	2.4e-05	0.00041	8584
Anaerostipes caccae MGS:0747	asparagine	-0.05	-4.2	2.4e-05	0.00041	8584
Clostridia sp. MGS:0094	catechol sulfate	0.05	4.2	2.4e-05	0.00041	8584
Clostridium sp. OM07-9AC MGS:0448	X - 16580	-0.05	-4.2	2.4e-05	0.00041	8584
Erysipelotrichales sp. MGS:0303	1-(1-enyl-palmitoyl)-2-linoleoyl-GPE (P-16:0/18:2)*	-0.05	-4.2	2.4e-05	0.00041	8584
Eubacteriales sp. MGS:0945	sphingomyelin (d18:2/24:2)*	-0.05	-4.2	2.4e-05	0.00041	8584
Enterocloster aldenensis MGS:0362	pseudouridine	0.05	4.2	2.4e-05	0.00041	8584
Oscillospiraceae sp. MGS:0256	X - 24736	-0.05	-4.2	2.4e-05	0.00041	8584
Erysipelotrichales sp. MGS:0675	X - 21839	-0.05	-4.2	2.4e-05	0.00041	8584
Ruminococcus sp. AF46-10NS MGS:0271	glycodeoxycholate	0.05	4.2	2.4e-05	0.00041	8584
Eubacteriales sp. MGS:0116	1-methylxanthine	0.05	4.2	2.4e-05	0.00041	8584
Oscillospiraceae sp. MGS:0060	1-stearoyl-GPE (18:0)	-0.05	-4.2	2.4e-05	0.00041	8584
Eubacteriales sp. MGS:0323	epiandrosterone sulfate	0.05	4.2	2.4e-05	0.00041	8584
Eubacteriales sp. MGS:0026	2-aminoadipate	0.05	4.2	2.4e-05	0.00041	8584
Ruminococcus sp. AM42-11 MGS:0002	gamma-glutamylleucine	0.05	4.2	2.4e-05	0.00041	8584
Lachnospiraceae sp. MGS:0393	N-methylhydroxyproline**	-0.06	-4.2	2.4e-05	0.00041	4772
Eubacteriales sp. MGS:0296	X - 22162	-0.05	-4.2	2.4e-05	0.00041	8584
Lachnospiraceae sp. MGS:0217	methylsuccinoylcarnitine	0.05	4.2	2.4e-05	0.00041	8584
Veillonella dispar MGS:0227	X - 17328	0.07	4.2	2.4e-05	0.00041	3812
Eubacteriales sp. MGS:0289	palmitoyl-sphingosine-phosphoethanolamine (d18:1/16:0)	0.05	4.2	2.4e-05	0.00041	8584
Eubacteriales sp. MGS:0516	(2,4 or 2,5)-dimethylphenol sulfate	0.05	4.2	2.4e-05	0.00041	8584
Clostridia sp. MGS:1193	X - 21467	-0.05	-4.2	2.4e-05	0.00041	8584
Erysipelatoclostridium ramosum MGS:0538	docosatrienoate (22:3n6)*	0.05	4.2	2.4e-05	0.00041	8584
Bacteroides uniformis MGS:0007	X - 12822	0.05	4.2	2.4e-05	0.00041	8584
Negativibacillus massiliensis MGS:0356	sulfate of piperine metabolite C16H19NO3 (3)*	0.05	4.2	2.4e-05	0.00041	8584
Clostridia sp. MGS:0512	3-hydroxy-2-methylpyridine sulfate	0.05	4.2	2.4e-05	0.00041	8584
Collinsella aerofaciens MGS:0019	metoprolol acid metabolite*	0.05	4.2	2.4e-05	0.00041	8584
Eubacteriales sp. MGS:0763	1-oleoyl-2-docosahexaenoyl-GPC (18:1/22:6)*	0.05	4.2	2.4e-05	0.00041	8584
Eubacteriales sp. MGS:0302	X - 12306	0.05	4.2	2.4e-05	0.00041	8584
Eubacteriales sp. MGS:0694	N-acetylaspartate (NAA)	0.05	4.2	2.4e-05	0.00041	8584
Coprococcus comes MGS:0016	phenol sulfate	0.05	4.2	2.4e-05	0.00041	8584
Clostridia sp. MGS:0946	3-phenylpropionate (hydrocinnamate)	0.05	4.2	2.4e-05	0.00041	8584
Clostridiaceae sp. MGS:0330	4-acetylphenol sulfate	0.05	4.2	2.4e-05	0.00042	8584
Bacteria sp. MGS:0483	tryptophan	-0.05	-4.2	2.4e-05	0.00042	8584
Enterocloster citroniae MGS:0285	X - 11632	0.05	4.2	2.4e-05	0.00042	8584
Roseburia inulinivorans MGS:0036	3-methylcrotonylglycine	-0.07	-4.2	2.4e-05	0.00042	3812
Eubacteriales sp. MGS:0175	X - 21467	-0.05	-4.2	2.4e-05	0.00042	8584
Victivallis lenta MGS:0525	1-methyl-5-imidazoleacetate	0.05	4.2	2.4e-05	0.00042	8584
Eubacteriales sp. MGS:0624	X - 11787	0.05	4.2	2.4e-05	0.00042	8584
Clostridia sp. MGS:1057	argininate*	-0.05	-4.2	2.4e-05	0.00042	8584
Faecalibacterium prausnitzii MGS:0241	taurodeoxycholic acid 3-sulfate	-0.05	-4.2	2.4e-05	0.00042	8584
Sellimonas intestinalis MGS:0417	stachydrine	-0.05	-4.2	2.4e-05	0.00042	8584
Eubacteriales sp. MGS:0543	carotene diol (3)	0.05	4.2	2.4e-05	0.00042	8584
Collinsella stercoris MGS:1140	1-palmitoyl-2-dihomo-linolenoyl-GPC (16:0/20:3n3 or 6)*	0.05	4.2	2.4e-05	0.00042	8584
Subdoligranulum sp. APC924/74 MGS:0015	X - 13431	0.05	4.2	2.4e-05	0.00042	8584
Eubacteriales sp. MGS:0577	dopamine 3-O-sulfate	0.05	4.2	2.4e-05	0.00042	8584
Alistipes shahii MGS:0054	X - 12306	0.05	4.2	2.4e-05	0.00042	8584
Eubacteriales sp. MGS:0184	10-heptadecenoate (17:1n7)	-0.05	-4.2	2.4e-05	0.00042	8584
Lachnospiraceae sp. MGS:0127	omeprazole	-0.05	-4.2	2.4e-05	0.00042	8584
Eubacteriales sp. MGS:0858	X - 18901	0.05	4.2	2.4e-05	0.00042	8584
Eubacteriales sp. MGS:0144	alpha-CMBHC glucuronide	0.06	4.2	2.4e-05	0.00042	4772
Atopobiaceae sp. MGS:0704	3b-hydroxy-5-cholenoic acid	-0.05	-4.2	2.4e-05	0.00042	8584
Eubacteriales sp. MGS:1445	X - 12830	-0.05	-4.2	2.4e-05	0.00042	8584
Anaerobutyricum hallii MGS:0112	X - 12193	-0.05	-4.2	2.4e-05	0.00042	8584
Bacteria sp. MGS:0218	gamma-glutamyltyrosine	-0.05	-4.2	2.4e-05	0.00042	8584
Bacteria sp. MGS:0483	gamma-glutamylphenylalanine	-0.05	-4.2	2.4e-05	0.00042	8584
Eubacteriales sp. MGS:0342	cotinine N-oxide	-0.05	-4.2	2.4e-05	0.00042	8584
Phocaeicola plebeius MGS:0423	X - 11850	-0.05	-4.2	2.4e-05	0.00042	8584
Eggerthellales sp. MGS:0848	X - 11850	0.05	4.2	2.4e-05	0.00042	8584
Lachnospiraceae sp. MGS:1641	3-acetylphenol sulfate	0.05	4.2	2.4e-05	0.00042	8584
Lachnospiraceae sp. MGS:0336	1-(1-enyl-palmitoyl)-2-oleoyl-GPE (P-16:0/18:1)*	-0.05	-4.2	2.4e-05	0.00042	8584
Clostridia sp. MGS:0508	heme	-0.05	-4.2	2.4e-05	0.00042	8584
Clostridiaceae sp. MGS:0608	X - 24736	-0.05	-4.2	2.4e-05	0.00042	8584
Anaerobutyricum hallii MGS:0012	X - 12306	-0.05	-4.2	2.4e-05	0.00042	8584
Eubacteriales sp. MGS:0092	glycosyl ceramide (d18:2/24:1, d18:1/24:2)*	0.05	4.2	2.4e-05	0.00042	8584
Clostridiaceae sp. MGS:0431	glycine conjugate of C10H14O2 (1)*	0.05	4.2	2.4e-05	0.00042	8584
Acidaminococcus intestini MGS:0407	X - 21383	0.05	4.2	2.4e-05	0.00042	8584
Bacteria sp. MGS:0695	4-methylguaiacol sulfate	0.05	4.2	2.4e-05	0.00042	8584
Gordonibacter urolithinfaciens MGS:0420	4-methylcatechol sulfate	-0.05	-4.2	2.4e-05	0.00042	8584
Erysipelatoclostridium sp. MGS:0313	X - 25419	0.05	4.2	2.4e-05	0.00042	8584
Eubacteriales sp. MGS:0858	X - 12216	0.05	4.2	2.4e-05	0.00042	8584
Roseburia faecis MGS:0058	glycerate	-0.05	-4.2	2.4e-05	0.00042	8583
Streptococcus oralis subsp. oralis MGS:0705	linolenate [alpha or gamma; (18:3n3 or 6)]	0.05	4.2	2.4e-05	0.00042	8584
Romboutsia timonensis MGS:0053	eicosanedioate (C20-DC)	0.05	4.2	2.4e-05	0.00042	8584
Eubacteriales sp. MGS:0986	oxalate (ethanedioate)	-0.05	-4.2	2.4e-05	0.00042	8584
Eubacteriales sp. MGS:0927	carotene diol (3)	-0.05	-4.2	2.4e-05	0.00042	8584
[Ruminococcus] gnavus MGS:0239	3-hydroxystearate	0.05	4.2	2.4e-05	0.00042	8584
Eubacteriales sp. MGS:0731	indole-3-carboxylate	0.05	4.2	2.4e-05	0.00042	8584
Eubacteriales sp. MGS:0555	X - 12126	0.05	4.2	2.4e-05	0.00042	8584
Eggerthellaceae sp. MGS:0171	X - 11787	-0.05	-4.2	2.4e-05	0.00042	8584
Streptococcus mutans MGS:0677	phenylalanine	0.05	4.2	2.4e-05	0.00042	8584
Eubacteriales sp. MGS:0242	histidine	0.05	4.2	2.4e-05	0.00042	8584
Lachnoclostridium sp. An131 MGS:0658	tauroursodeoxycholate	0.05	4.2	2.4e-05	0.00042	8584
Oscillibacter sp. MGS:0734	1-palmitoyl-2-palmitoleoyl-GPC (16:0/16:1)*	-0.05	-4.2	2.4e-05	0.00042	8584
Eubacteriales sp. MGS:0100	gamma-glutamylglutamine	0.05	4.2	2.4e-05	0.00042	8584
Roseburia sp. OM04-15AA MGS:0101	lithocholate sulfate (1)	0.05	4.2	2.4e-05	0.00042	8584
Intestinimonas massiliensis MGS:1304	isoleucine	-0.05	-4.2	2.4e-05	0.00042	8584
Eubacteriales sp. MGS:0506	X - 23787	-0.05	-4.2	2.4e-05	0.00042	8584
Eubacteriales sp. MGS:0813	perfluorooctanoate (PFOA)	-0.05	-4.2	2.4e-05	0.00042	8584
Pseudoflavonifractor sp. Marseille-P3106 MGS:1310	5-acetylamino-6-amino-3-methyluracil	-0.05	-4.2	2.4e-05	0.00042	8583
[Ruminococcus] torques MGS:0034	glycochenodeoxycholate glucuronide (1)	0.05	4.2	2.4e-05	0.00042	8584
Blautia obeum MGS:0001	deoxycholic acid 3-sulfate	-0.07	-4.2	2.4e-05	0.00042	3812
Eubacteriales sp. MGS:0421	4-acetylcatechol sulfate (1)	0.05	4.2	2.4e-05	0.00042	8584
Eubacteriales sp. MGS:0329	glycerophosphorylcholine (GPC)	0.05	4.2	2.4e-05	0.00042	8584
Sutterella sp. KLE1602 MGS:0228	oxindolylalanine	-0.05	-4.2	2.4e-05	0.00042	8584
Clostridia sp. MGS:0893	propionylglycine	0.05	4.2	2.4e-05	0.00042	8584
Eubacteriales sp. MGS:0269	N1-Methyl-2-pyridone-5-carboxamide	-0.05	-4.2	2.4e-05	0.00042	8584
Lachnospiraceae sp. MGS:0127	X - 12839	-0.05	-4.2	2.4e-05	0.00042	8584
Clostridia sp. MGS:0623	12,13-DiHOME	-0.05	-4.2	2.4e-05	0.00042	8584
Collinsella sp. AF08-23 MGS:1036	3-carboxy-4-methyl-5-propyl-2-furanpropanoate (CMPF)	-0.05	-4.2	2.4e-05	0.00042	8584
Eubacteriales sp. MGS:0613	1,2-dilinoleoyl-GPC (18:2/18:2)	0.05	4.2	2.4e-05	0.00042	8584
Lachnospiraceae sp. MGS:0172	1-palmitoyl-2-oleoyl-GPE (16:0/18:1)	-0.05	-4.2	2.4e-05	0.00042	8584
Eubacteriales sp. MGS:0349	1-myristoyl-2-arachidonoyl-GPC (14:0/20:4)*	-0.05	-4.2	2.4e-05	0.00042	8584
Dorea sp. AF36-15AT MGS:0052	5-hydroxylysine	0.05	4.2	2.4e-05	0.00042	8584
Eggerthellales sp. MGS:0122	glutarate (C5-DC)	0.05	4.2	2.4e-05	0.00042	8583
Eubacteriales sp. MGS:1095	X - 24531	0.07	4.2	2.4e-05	0.00042	3812
Eggerthellaceae sp. MGS:0171	linoleate (18:2n6)	-0.05	-4.2	2.4e-05	0.00042	8584
Clostridia sp. MGS:1053	cysteine sulfinic acid	-0.05	-4.2	2.4e-05	0.00042	8584
Eubacteriales sp. MGS:0621	X - 13729	0.05	4.2	2.4e-05	0.00042	8584
Eubacteriales sp. MGS:0103	5alpha-pregnan-3beta,20beta-diol monosulfate (1)	0.05	4.2	2.4e-05	0.00042	8584
Eubacteriales sp. MGS:0306	S-carboxyethylcysteine	0.07	4.2	2.4e-05	0.00042	3812
Coprococcus eutactus MGS:0155	oleoyl ethanolamide	-0.05	-4.2	2.4e-05	0.00042	8584
Eubacteriales sp. MGS:0692	X - 11632	0.05	4.2	2.4e-05	0.00042	8584
Blautia sp. An46 MGS:1487	2-furoylcarnitine	0.07	4.2	2.4e-05	0.00042	3812
Eubacteriales sp. MGS:0427	3-methylxanthine	-0.05	-4.2	2.4e-05	0.00042	8584
Eubacteriales sp. MGS:0651	bilirubin degradation product, C17H18N2O4 (1)**	-0.05	-4.2	2.4e-05	0.00042	8584
Eubacteriales sp. MGS:0755	resveratrol disulfate (2)*	0.05	4.2	2.4e-05	0.00042	8584
Streptococcus mutans MGS:0677	X - 24546	-0.05	-4.2	2.4e-05	0.00042	8584
Eubacteriales sp. MGS:1445	X - 12822	-0.05	-4.2	2.4e-05	0.00042	8584
Eubacteriales sp. MGS:1101	hydroxycotinine	0.05	4.2	2.4e-05	0.00042	8584
Streptococcus australis MGS:0310	stearoyl sphingomyelin (d18:1/18:0)	0.05	4.2	2.4e-05	0.00042	8584
Eubacteriales sp. MGS:0604	(2,4 or 2,5)-dimethylphenol sulfate	-0.05	-4.2	2.4e-05	0.00042	8584
Eubacteriales sp. MGS:0709	decadienedioic acid (C10:2-DC)**	0.05	4.2	2.4e-05	0.00042	8584
Eubacteriales sp. MGS:0162	glycerol	-0.05	-4.2	2.4e-05	0.00042	8584
Clostridia sp. MGS:0140	epiandrosterone sulfate	0.05	4.2	2.4e-05	0.00042	8584
Eubacteriales sp. MGS:0269	X - 22162	-0.05	-4.2	2.4e-05	0.00042	8584
Clostridia sp. MGS:0918	12,13-DiHOME	0.05	4.2	2.4e-05	0.00042	8584
Firmicutes sp. MGS:0587	X - 17357	-0.05	-4.2	2.4e-05	0.00042	8584
Clostridium sp. OF03-18AA MGS:0119	11beta-hydroxyandrosterone glucuronide	-0.05	-4.2	2.4e-05	0.00042	8584
Eubacteriales sp. MGS:0627	ginkgolic acid C15:1	0.05	4.2	2.4e-05	0.00042	8583
Alistipes communis MGS:0064	X - 11850	0.05	4.2	2.4e-05	0.00042	8584
Eubacteriales sp. MGS:0593	gamma-glutamylglutamate	-0.05	-4.2	2.4e-05	0.00042	8584
Clostridia sp. MGS:1053	cystine	-0.05	-4.2	2.4e-05	0.00042	8584
Eubacteriales sp. MGS:0473	O-acetylhomoserine	0.06	4.2	2.4e-05	0.00042	4772
Eubacteriales sp. MGS:0976	X - 21845	-0.05	-4.2	2.4e-05	0.00042	8584
Eggerthellales sp. MGS:0174	imidazole propionate	-0.05	-4.2	2.4e-05	0.00042	8584
Eubacteriales sp. MGS:0771	1-methylurate	0.05	4.2	2.4e-05	0.00042	8584
Bifidobacterium dentium MGS:0579	1-palmitoyl-2-oleoyl-GPI (16:0/18:1)*	0.05	4.2	2.4e-05	0.00042	8584
Eubacteriales sp. MGS:0204	4-hydroxychlorothalonil	0.05	4.2	2.4e-05	0.00042	8584
Eubacteriales sp. MGS:0209	N2,N5-diacetylornithine	0.05	4.2	2.4e-05	0.00042	8584
Ligilactobacillus salivarius MGS:0919	histidine betaine (hercynine)*	-0.05	-4.2	2.4e-05	0.00042	8584
Eubacteriales sp. MGS:0300	hydroxyasparagine**	-0.05	-4.2	2.4e-05	0.00042	8584
Clostridia sp. MGS:0515	threonate	0.05	4.2	2.4e-05	0.00042	8583
Eubacteriales sp. MGS:0349	phenol glucuronide	-0.05	-4.2	2.4e-05	0.00042	8584
Eubacteriales sp. MGS:0781	5-hydroxyindole sulfate	0.05	4.2	2.4e-05	0.00042	8584
Brachyspira aalborgi MGS:0957	X - 16124	0.05	4.2	2.4e-05	0.00042	8584
Eubacterium sp. AF16-48 MGS:0219	palmitate (16:0)	-0.05	-4.2	2.4e-05	0.00042	8584
Eubacteriales sp. MGS:0270	X - 12101	0.05	4.2	2.4e-05	0.00042	8584
Eubacteriales sp. MGS:0045	tryptophan	0.05	4.2	2.4e-05	0.00042	8584
Lachnospiraceae sp. MGS:0930	5-hydroxymethyl-2-furoic acid	0.07	4.2	2.4e-05	0.00042	3812
Eubacteriales sp. MGS:0321	asparagine	0.05	4.2	2.4e-05	0.00042	8584
Coprococcus eutactus MGS:0155	5-hydroxyhexanoate	0.05	4.2	2.4e-05	0.00042	8584
Agathobaculum sp. MGS:0679	linoleoylcarnitine (C18:2)*	-0.05	-4.2	2.4e-05	0.00042	8584
Faecalibacterium prausnitzii MGS:0017	glycyrrhetinate	-0.05	-4.2	2.4e-05	0.00042	8584
Eubacteriales sp. MGS:0316	hydroxypalmitoyl sphingomyelin (d18:1/16:0(OH))**	0.05	4.2	2.4e-05	0.00042	8584
Eubacteriales sp. MGS:0656	glycodeoxycholate	-0.05	-4.2	2.4e-05	0.00042	8584
Veillonella parvula MGS:0220	2-naphthol sulfate	-0.05	-4.2	2.4e-05	0.00042	8584
Clostridia sp. MGS:0515	X - 17365	0.05	4.2	2.4e-05	0.00042	8584
Pseudoflavonifractor sp. An184 MGS:0253	pentadecanoate (15:0)	-0.05	-4.2	2.4e-05	0.00042	8584
Flavonifractor plautii MGS:0079	5alpha-androstan-3alpha,17alpha-diol monosulfate	-0.05	-4.2	2.4e-05	0.00042	8584
Eubacteriales sp. MGS:0105	1-methylnicotinamide	0.05	4.2	2.4e-05	0.00042	8584
Dorea formicigenerans MGS:0006	oxindolylalanine	-0.05	-4.2	2.4e-05	0.00042	8584
Collinsella stercoris MGS:1140	cotinine N-oxide	0.05	4.2	2.4e-05	0.00042	8584
Ruthenibacterium lactatiformans MGS:0020	myristoylcarnitine (C14)	0.05	4.2	2.4e-05	0.00042	8584
Lactobacillus gasseri MGS:0884	N-acetylserine	0.05	4.2	2.4e-05	0.00042	8583
Eubacteriales sp. MGS:0376	7-methylxanthine	0.05	4.2	2.4e-05	0.00042	8584
Lachnospiraceae sp. MGS:0748	androstenediol (3beta,17beta) disulfate (1)	-0.05	-4.2	2.4e-05	0.00042	8584
Eubacteriales sp. MGS:1313	X - 12544	0.05	4.2	2.4e-05	0.00042	8584
Eubacteriales sp. MGS:0298	X - 24475	0.05	4.2	2.4e-05	0.00042	8584
Oscillospiraceae sp. MGS:0382	4-guanidinobutanoate	0.05	4.2	2.4e-05	0.00042	8584
Eubacterium sp. AF17-7 MGS:0165	sphingomyelin (d18:1/21:0, d17:1/22:0, d16:1/23:0)*	0.05	4.2	2.4e-05	0.00042	8584
Eubacteriales sp. MGS:0125	cysteine-glutathione disulfide	0.05	4.2	2.4e-05	0.00042	8584
Clostridiaceae sp. MGS:0238	octadecadienedioate (C18:2-DC)*	0.05	4.2	2.4e-05	0.00042	8584
Clostridium sp. AF23-8 MGS:0166	carotene diol (3)	0.05	4.2	2.4e-05	0.00042	8584
Roseburia intestinalis MGS:0078	campesterol	-0.05	-4.2	2.4e-05	0.00042	8584
Eubacteriales sp. MGS:0178	1-(1-enyl-palmitoyl)-2-palmitoleoyl-GPC (P-16:0/16:1)*	0.05	4.2	2.4e-05	0.00042	8584
Veillonella tobetsuensis MGS:1344	X - 23639	-0.05	-4.2	2.4e-05	0.00042	8584
Streptococcus salivarius MGS:0071	heneicosapentaenoate (21:5n3)	-0.05	-4.2	2.4e-05	0.00042	8584
Oscillospiraceae sp. MGS:0612	O-acetylhomoserine	0.06	4.2	2.4e-05	0.00042	4772
Clostridia sp. MGS:1137	4-ethyl-2-methoxyphenol sulfate	0.05	4.2	2.4e-05	0.00042	8584
Romboutsia timonensis MGS:0053	myristoleate (14:1n5)	-0.05	-4.2	2.4e-05	0.00042	8584
Eubacteriales sp. MGS:0178	X - 19438	-0.05	-4.2	2.4e-05	0.00042	8584
Eubacteriales sp. MGS:0902	X - 21442	0.05	4.2	2.4e-05	0.00042	8584
Eubacteriales sp. MGS:0149	indoleacetoylcarnitine*	0.06	4.2	2.4e-05	0.00042	5703
Eubacteriales sp. MGS:0325	dihydrocaffeate sulfate (2)	0.05	4.2	2.4e-05	0.00042	8583
Romboutsia sp. MGS:0558	N-methyltaurine	-0.05	-4.2	2.4e-05	0.00042	8583
Eubacteriales sp. MGS:0154	1-(1-enyl-palmitoyl)-2-oleoyl-GPC (P-16:0/18:1)*	0.05	4.2	2.4e-05	0.00042	8584
Eubacteriales sp. MGS:0103	X - 26062	-0.05	-4.2	2.4e-05	0.00042	8584
Eubacterium ventriosum MGS:0082	X - 12283	0.05	4.2	2.4e-05	0.00042	8584
Lachnoclostridium sp. MGS:0655	ferulic acid 4-sulfate	-0.05	-4.2	2.4e-05	0.00042	8584
Clostridia sp. MGS:1020	S-methylcysteine sulfoxide	0.05	4.2	2.4e-05	0.00042	8584
Bilophila wadsworthia MGS:0049	1,2-dilinoleoyl-GPC (18:2/18:2)	-0.05	-4.2	2.4e-05	0.00042	8584
Clostridia sp. MGS:0463	linoleoylcholine*	0.05	4.2	2.4e-05	0.00042	8584
Eubacteriales sp. MGS:1151	3,5-dichloro-2,6-dihydroxybenzoic acid	-0.05	-4.2	2.4e-05	0.00042	8583
Ligilactobacillus ruminis MGS:0484	branched-chain, straight-chain, or cyclopropyl 10:1 fatty acid (1)*	-0.05	-4.2	2.4e-05	0.00042	8584
Ruminococcus sp. MGS:0131	hexanoylglycine	0.05	4.2	2.4e-05	0.00042	8584
Eubacteriales sp. MGS:0531	1-myristoyl-2-arachidonoyl-GPC (14:0/20:4)*	-0.05	-4.2	2.4e-05	0.00042	8584
Dorea longicatena MGS:0039	X - 17367	0.05	4.2	2.4e-05	0.00042	8584
Eubacteriales sp. MGS:1662	3-hydroxystachydrine*	0.05	4.2	2.4e-05	0.00042	8584
Flavonifractor plautii MGS:0079	citrate	-0.05	-4.2	2.4e-05	0.00042	8584
Lachnospiraceae sp. MGS:0043	1-(1-enyl-palmitoyl)-2-linoleoyl-GPC (P-16:0/18:2)*	0.05	4.2	2.4e-05	0.00042	8584
Clostridium disporicum MGS:0222	X - 22771	0.05	4.2	2.4e-05	0.00042	8584
Mogibacterium kristiansenii MGS:0522	isoeugenol sulfate	0.05	4.2	2.4e-05	0.00042	8584
Eisenbergiella tayi MGS:0355	tyrosine	-0.05	-4.2	2.4e-05	0.00042	8584
Clostridium phoceensis MGS:0014	X - 10458	0.05	4.2	2.4e-05	0.00042	8584
Clostridia sp. MGS:1010	beta-sitosterol	0.05	4.2	2.4e-05	0.00042	8584
Veillonella dispar MGS:0227	3-indoxyl sulfate	-0.05	-4.2	2.4e-05	0.00042	8584
Bacteroidales sp. MGS:0147	1-(1-enyl-stearoyl)-GPE (P-18:0)*	0.05	4.2	2.4e-05	0.00042	8584
Hydrogeniiclostidium mannosilyticum MGS:0294	methyl glucopyranoside (alpha + beta)	-0.05	-4.2	2.4e-05	0.00042	8584
Enteroscipio rubneri MGS:0722	X - 17325	0.05	4.2	2.4e-05	0.00042	8584
Eubacteriales sp. MGS:0392	tetradecadienedioate (C14:2-DC)*	-0.05	-4.2	2.4e-05	0.00042	8584
Negativibacillus massiliensis MGS:0356	glycocholenate sulfate*	-0.05	-4.2	2.4e-05	0.00042	8584
Butyricicoccus sp. MGS:0008	N-stearoyl-sphingadienine (d18:2/18:0)*	0.05	4.2	2.4e-05	0.00042	8584
Eubacteriales sp. MGS:1611	sphingomyelin (d18:0/18:0, d19:0/17:0)*	-0.05	-4.2	2.4e-05	0.00042	8584
Firmicutes sp. MGS:0810	nicotinamide riboside	0.05	4.2	2.4e-05	0.00042	8584
Lachnospiraceae sp. MGS:0712	4-hydroxychlorothalonil	-0.05	-4.2	2.4e-05	0.00042	8584
Lactobacillus gasseri MGS:0884	bilirubin degradation product, C17H18N2O4 (3)**	-0.05	-4.2	2.4e-05	0.00042	8584
Eubacteriales sp. MGS:0321	beta-sitosterol	0.05	4.2	2.4e-05	0.00042	8584
Eubacteriales sp. MGS:0568	1-palmitoyl-2-arachidonoyl-GPE (16:0/20:4)*	-0.05	-4.2	2.4e-05	0.00042	8584
Eubacteriales sp. MGS:0308	X - 11483	0.05	4.2	2.4e-05	0.00042	8584
Mediterraneibacter glycyrrhizinilyticus MGS:0314	phosphate	-0.05	-4.2	2.4e-05	0.00042	8584
Enterocloster citroniae MGS:0285	indoleacetylglutamine	-0.05	-4.2	2.4e-05	0.00042	8584
Eubacterium sp. AF16-48 MGS:0219	1-arachidonoyl-GPI (20:4)*	-0.05	-4.2	2.4e-05	0.00042	8584
Lachnospiraceae sp. MGS:0433	pantothenate	-0.05	-4.2	2.4e-05	0.00042	8584
Eubacteriales sp. MGS:0418	sphingomyelin (d17:1/14:0, d16:1/15:0)*	0.05	4.2	2.4e-05	0.00042	8584
Limosilactobacillus fermentum MGS:0990	dihydroferulate	0.05	4.2	2.4e-05	0.00042	8584
Eubacteriales sp. MGS:1120	deoxycholic acid 12-sulfate*	-0.05	-4.2	2.4e-05	0.00042	8584
Eubacteriales sp. MGS:0137	1-oleoylglycerol (18:1)	-0.05	-4.2	2.4e-05	0.00042	8584
Eubacteriales sp. MGS:0585	carotene diol (2)	-0.05	-4.2	2.4e-05	0.00042	8584
Oscillospiraceae sp. MGS:0060	2-O-methylascorbic acid	-0.05	-4.2	2.4e-05	0.00042	8584
Eubacteriales sp. MGS:0264	N-methylproline	0.05	4.2	2.4e-05	0.00042	8584
Eubacteriales sp. MGS:0328	X - 24531	0.07	4.2	2.4e-05	0.00042	3812
Eubacteriales sp. MGS:0588	X - 12306	0.05	4.2	2.4e-05	0.00042	8584
Oscillibacter sp. MGS:0243	X - 25524	-0.07	-4.2	2.4e-05	0.00042	3812
Limosilactobacillus fermentum MGS:0990	5-methyluridine (ribothymidine)	-0.05	-4.2	2.4e-05	0.00042	8584
Eubacteriales sp. MGS:0348	X - 18901	0.05	4.2	2.4e-05	0.00042	8584
Eubacteriales sp. MGS:0232	X - 11632	-0.05	-4.2	2.4e-05	0.00042	8584
Streptococcus oralis subsp. oralis MGS:0705	homocitrulline	0.05	4.2	2.4e-05	0.00042	8583
Clostridia sp. MGS:0741	X - 11850	0.05	4.2	2.4e-05	0.00042	8584
Roseburia sp. AM16-25 MGS:0344	X - 16935	-0.05	-4.2	2.4e-05	0.00042	8584
Lachnospiraceae sp. MGS:0040	X - 13431	0.05	4.2	2.4e-05	0.00042	8584
Oscillospiraceae sp. MGS:1516	1-lignoceroyl-GPC (24:0)	0.05	4.2	2.4e-05	0.00042	8584
Eubacteriales sp. MGS:0013	4-acetamidophenylglucuronide	-0.05	-4.2	2.4e-05	0.00042	8584
Peptoniphilus harei MGS:1800	indolepropionate	-0.05	-4.2	2.4e-05	0.00042	8584
Eubacteriales sp. MGS:0604	X - 12730	-0.05	-4.2	2.4e-05	0.00042	8584
Bifidobacterium adolescentis MGS:0056	3-hydroxystearate	-0.05	-4.2	2.4e-05	0.00042	8584
Eubacteriales sp. MGS:0118	X - 12839	-0.05	-4.2	2.4e-05	0.00042	8584
Lactobacillus gasseri MGS:0884	1-ribosyl-imidazoleacetate*	0.05	4.2	2.4e-05	0.00042	8584
Clostridiaceae sp. MGS:1142	sphingomyelin (d18:2/16:0, d18:1/16:1)*	0.05	4.2	2.4e-05	0.00042	8584
Erysipelatoclostridium sp. MGS:0313	X - 13866	0.05	4.2	2.4e-05	0.00042	8584
Eubacteriales sp. MGS:0190	O-sulfo-L-tyrosine	0.05	4.2	2.4e-05	0.00042	8584
Anaerostipes caccae MGS:0747	X - 17301	0.05	4.2	2.4e-05	0.00042	6693
Eubacteriales sp. MGS:1611	isoursodeoxycholate	-0.05	-4.2	2.4e-05	0.00042	8584
Firmicutes sp. MGS:0454	X - 24475	0.05	4.2	2.4e-05	0.00042	8584
Eubacteriales sp. MGS:0377	palmitoleate (16:1n7)	-0.05	-4.2	2.4e-05	0.00042	8584
Eubacteriales sp. MGS:0673	X - 13728	0.05	4.2	2.4e-05	0.00042	8584
Oscillospiraceae sp. MGS:0982	4-ethylcatechol sulfate	0.05	4.2	2.4e-05	0.00042	8584
Eubacteriales sp. MGS:0061	gamma-glutamyl-2-aminobutyrate	0.05	4.2	2.4e-05	0.00042	8584
Eubacteriales sp. MGS:0123	X - 14056	0.05	4.2	2.4e-05	0.00042	8584
Anaerotruncus colihominis MGS:0307	sphingomyelin (d18:2/24:1, d18:1/24:2)*	-0.05	-4.2	2.4e-05	0.00042	8584
[Clostridium] spiroforme MGS:0259	3-hydroxylaurate	0.05	4.2	2.4e-05	0.00042	8584
Eubacteriales sp. MGS:0511	X - 18899	-0.05	-4.2	2.4e-05	0.00042	8584
Eubacteriales sp. MGS:0377	p-cresol sulfate	-0.05	-4.2	2.4e-05	0.00042	8584
Bacteria sp. MGS:0801	gamma-glutamylglutamate	-0.05	-4.2	2.4e-05	0.00042	8584
Eubacteriales sp. MGS:0630	X - 15674	0.05	4.2	2.4e-05	0.00042	8584
Eubacteriales sp. MGS:0311	beta-hydroxyisovalerate	-0.05	-4.2	2.4e-05	0.00042	8584
Eubacteriales sp. MGS:0443	X - 25271	0.05	4.2	2.4e-05	0.00042	8584
Alistipes shahii MGS:0054	3-methylcytidine	-0.05	-4.2	2.4e-05	0.00042	8584
Allisonella histaminiformans MGS:0332	carotene diol (3)	-0.05	-4.2	2.4e-05	0.00042	8584
Blautia obeum MGS:0001	citalopram propionate*	0.05	4.2	2.4e-05	0.00042	8584
Eubacteriales sp. MGS:0518	S-methylcysteine sulfoxide	0.05	4.2	2.4e-05	0.00042	8584
Intestinimonas massiliensis MGS:0198	arachidonoylcarnitine (C20:4)	-0.05	-4.2	2.4e-05	0.00042	8584
Eubacteriales sp. MGS:0851	X - 23997	0.05	4.2	2.4e-05	0.00042	8584
Dorea longicatena MGS:0039	hexanoylglycine	-0.05	-4.2	2.4e-05	0.00042	8584
Prevotella sp. 885 MGS:0958	propionylglycine	0.05	4.2	2.4e-05	0.00042	8584
Clostridium perfringens MGS:0959	X - 23659	0.05	4.2	2.4e-05	0.00042	8584
[Ruminococcus] gnavus MGS:0239	2-hydroxy-3-methylvalerate	0.05	4.2	2.4e-05	0.00042	8584
Eubacteriales sp. MGS:0843	3-methyl-2-oxovalerate	-0.05	-4.2	2.4e-05	0.00042	8584
Oscillospiraceae sp. MGS:0074	benzoylcarnitine*	0.06	4.2	2.4e-05	0.00042	5703
Eubacteriales sp. MGS:0204	5alpha-androstan-3beta,17alpha-diol disulfate	0.05	4.2	2.4e-05	0.00042	8584
Eubacteriales sp. MGS:0213	imidazole propionate	-0.05	-4.2	2.4e-05	0.00042	8584
Eubacteriales sp. MGS:0386	6-hydroxyindole sulfate	0.05	4.2	2.4e-05	0.00042	8584
Firmicutes sp. MGS:1105	phenylacetylglutamine	0.05	4.2	2.4e-05	0.00042	8584
Eubacteriales sp. MGS:0128	palmitate (16:0)	0.05	4.2	2.4e-05	0.00042	8584
Firmicutes sp. MGS:0810	levulinate (4-oxovalerate)	0.07	4.2	2.4e-05	0.00042	3812
Oscillospiraceae sp. MGS:0223	1-linoleoyl-GPC (18:2)	0.05	4.2	2.4e-05	0.00042	8584
Streptococcus oralis subsp. oralis MGS:0705	N-acetyl-2-aminoadipate	0.05	4.2	2.4e-05	0.00042	8584
Clostridium sp. BSD2780061688st1 H5 MGS:1296	X - 21834	0.05	4.2	2.4e-05	0.00042	8584
Eubacteriales sp. MGS:0376	N-acetylthreonine	-0.05	-4.2	2.4e-05	0.00042	8584
Ruthenibacterium lactatiformans MGS:0020	glycerol	0.05	4.2	2.4e-05	0.00042	8584
Roseburia intestinalis MGS:0078	3-hydroxycotinine glucuronide	0.05	4.2	2.4e-05	0.00042	8584
Eubacteriales sp. MGS:0614	1-methylxanthine	-0.05	-4.2	2.4e-05	0.00042	8584
Anaerotignum lactatifermentans MGS:0676	1-stearoyl-2-oleoyl-GPI (18:0/18:1)*	0.05	4.2	2.4e-05	0.00042	8584
Eubacterium sp. AM49-13BH MGS:0251	caffeine	-0.05	-4.2	2.4e-05	0.00042	8584
Butyricicoccus sp. MGS:0008	1-methyl-5-imidazoleacetate	-0.05	-4.2	2.4e-05	0.00042	8584
Eubacteriales sp. MGS:0338	oleoyl-arachidonoyl-glycerol (18:1/20:4) [2]*	-0.05	-4.2	2.4e-05	0.00042	8584
Eubacteriales sp. MGS:0600	3-ethylcatechol sulfate (1)	-0.05	-4.2	2.4e-05	0.00042	8584
Eubacteriales sp. MGS:1330	5-hydroxy-2-methylpyridine sulfate	0.05	4.2	2.4e-05	0.00042	8584
Blautia sp. MGS:0206	hexanoylglycine	0.05	4.2	2.4e-05	0.00042	8584
Lachnospiraceae sp. MGS:0127	3-hydroxy-3-methylglutarate	-0.05	-4.2	2.4e-05	0.00042	8583
Streptococcus salivarius MGS:0071	N6,N6,N6-trimethyllysine	0.05	4.2	2.4e-05	0.00042	8584
Eubacteriales sp. MGS:0270	X - 17655	-0.05	-4.2	2.4e-05	0.00042	8584
Eubacteriales sp. MGS:0080	6-bromotryptophan	0.05	4.2	2.4e-05	0.00042	8584
Eubacteriales sp. MGS:0317	X - 12410	-0.05	-4.2	2.4e-05	0.00042	8584
Collinsella bouchesdurhonensis MGS:0299	X - 11315	-0.05	-4.2	2.4e-05	0.00042	8584
Eubacteriales sp. MGS:0184	N-acetylglucosamine/N-acetylgalactosamine	-0.05	-4.2	2.4e-05	0.00042	8584
Clostridium sp. AF34-13 MGS:0173	3-hydroxyhippurate sulfate	0.05	4.2	2.4e-05	0.00042	8584
Eubacteriales sp. MGS:0284	benzoylcarnitine*	0.06	4.2	2.4e-05	0.00042	5703
Eggerthella lenta MGS:0225	N-acetylglutamate	0.05	4.2	2.4e-05	0.00042	8584
Bacteroidales sp. MGS:0452	X - 12261	0.05	4.2	2.4e-05	0.00042	8584
Clostridia sp. MGS:1262	X - 21752	0.05	4.2	2.4e-05	0.00042	8584
Veillonella parvula MGS:0220	androsterone glucuronide	-0.05	-4.2	2.4e-05	0.00042	8584
Eubacteriales sp. MGS:0516	3-(4-hydroxyphenyl)lactate	-0.05	-4.2	2.4e-05	0.00042	8584
Eubacteriales sp. MGS:0600	deoxycholic acid 12-sulfate*	-0.05	-4.2	2.4e-05	0.00042	8584
Actinomyces sp. ICM58 MGS:0410	4-ethylcatechol sulfate	-0.05	-4.2	2.4e-05	0.00042	8584
Lachnospiraceae sp. MGS:0625	X - 12410	-0.05	-4.2	2.4e-05	0.00042	8584
Eubacteriales sp. MGS:0149	5alpha-androstan-3alpha,17alpha-diol monosulfate	0.05	4.2	2.4e-05	0.00042	8584
Parasutterella excrementihominis MGS:0159	X - 21471	-0.05	-4.2	2.4e-05	0.00042	8584
Eubacteriales sp. MGS:1303	2-piperidinone	-0.05	-4.2	2.4e-05	0.00042	8584
Eubacteriales sp. MGS:1294	X - 12816	0.05	4.2	2.4e-05	0.00042	8584
Eubacteriales sp. MGS:1379	1-stearoyl-2-arachidonoyl-GPE (18:0/20:4)	-0.05	-4.2	2.4e-05	0.00042	8584
Eubacteriales sp. MGS:1227	1-palmitoyl-2-docosahexaenoyl-GPC (16:0/22:6)	0.05	4.2	2.4e-05	0.00042	8584
Eubacteriales sp. MGS:0443	deoxycholic acid glucuronide	-0.05	-4.2	2.4e-05	0.00042	8584
Intestinimonas butyriciproducens MGS:0187	3-methyladipate	0.05	4.2	2.4e-05	0.00042	8583
Eubacteriales sp. MGS:0149	piperine	-0.05	-4.2	2.4e-05	0.00042	8584
Eubacteriales sp. MGS:0100	stearoylcholine*	0.05	4.2	2.4e-05	0.00042	8584
Eubacteriales sp. MGS:0137	formiminoglutamate	-0.05	-4.2	2.5e-05	0.00042	8584
Eubacteriales sp. MGS:0061	isoleucine	0.05	4.2	2.5e-05	0.00042	8584
Eubacteriales sp. MGS:0270	cholesterol	0.05	4.2	2.5e-05	0.00042	8584
Eubacteriales sp. MGS:0432	cortolone glucuronide (1)	-0.05	-4.2	2.5e-05	0.00042	8584
Eubacteriales sp. MGS:0988	dodecanedioate (C12-DC)	0.05	4.2	2.5e-05	0.00042	8584
Eubacteriales sp. MGS:0781	1-palmitoyl-2-dihomo-linolenoyl-GPC (16:0/20:3n3 or 6)*	-0.05	-4.2	2.5e-05	0.00042	8584
Eubacterium ramulus MGS:0068	S-methylcysteine sulfoxide	-0.05	-4.2	2.5e-05	0.00042	8584
Eubacteriales sp. MGS:0472	oleoyl-linoleoyl-glycerol (18:1/18:2) [2]	-0.05	-4.2	2.5e-05	0.00042	8584
Oscillospiraceae sp. MGS:0693	lactate	-0.05	-4.2	2.5e-05	0.00042	8584
[Ruminococcus] gnavus MGS:0239	trimethylamine N-oxide	-0.05	-4.2	2.5e-05	0.00042	8584
Eubacteriales sp. MGS:0151	7-alpha-hydroxy-3-oxo-4-cholestenoate (7-Hoca)	-0.05	-4.2	2.5e-05	0.00042	8584
Eubacteriales sp. MGS:0601	hydroxycotinine	-0.05	-4.2	2.5e-05	0.00042	8584
Subdoligranulum sp. APC924/74 MGS:0015	X - 18922	-0.05	-4.2	2.5e-05	0.00042	8584
Eubacteriales sp. MGS:0630	isovalerylglycine	0.05	4.2	2.5e-05	0.00042	8584
Eubacteriales sp. MGS:0062	X - 21839	0.05	4.2	2.5e-05	0.00042	8584
Blautia sp. SG-772 MGS:0063	ursodeoxycholate	0.05	4.2	2.5e-05	0.00042	8584
Eubacteriales sp. MGS:0927	nicotinamide riboside	0.05	4.2	2.5e-05	0.00042	8584
Eubacteriales sp. MGS:1003	octadecadienedioate (C18:2-DC)*	0.05	4.2	2.5e-05	0.00042	8584
Eubacteriales sp. MGS:0323	tyrosine	-0.05	-4.2	2.5e-05	0.00042	8584
Eubacteriales sp. MGS:0972	X - 15728	0.05	4.2	2.5e-05	0.00042	8584
Eubacteriales sp. MGS:0145	X - 16087	-0.05	-4.2	2.5e-05	0.00042	8584
Oscillospiraceae sp. MGS:0072	2-hydroxyglutarate	-0.05	-4.2	2.5e-05	0.00042	8584
Eubacteriales sp. MGS:0694	1-palmitoyl-2-palmitoleoyl-GPC (16:0/16:1)*	-0.05	-4.2	2.5e-05	0.00042	8584
Eubacteriales sp. MGS:1219	X - 12851	0.05	4.2	2.5e-05	0.00042	8584
Erysipelotrichales sp. MGS:0809	gamma-glutamylisoleucine*	0.05	4.2	2.5e-05	0.00042	8584
Oscillospiraceae sp. MGS:0849	S-methylcysteine sulfoxide	0.05	4.2	2.5e-05	0.00042	8584
Oscillospiraceae sp. MGS:0683	threonate	0.05	4.2	2.5e-05	0.00042	8583
Lachnospiraceae sp. MGS:0903	X - 21383	-0.05	-4.2	2.5e-05	0.00042	8584
Oscillospiraceae sp. MGS:0210	(2 or 3)-decenoate (10:1n7 or n8)	0.05	4.2	2.5e-05	0.00042	8584
Eubacteriales sp. MGS:0116	(R)-3-hydroxybutyrylcarnitine	0.05	4.2	2.5e-05	0.00042	8584
Eubacteriales sp. MGS:0781	isobutyrylglycine	0.05	4.2	2.5e-05	0.00042	8584
Eubacteriales sp. MGS:0692	trigonelline (N'-methylnicotinate)	-0.05	-4.2	2.5e-05	0.00042	8584
Eubacteriales sp. MGS:0709	3-methylxanthine	0.05	4.2	2.5e-05	0.00042	8584
Oscillospiraceae sp. MGS:0210	glycerol	-0.05	-4.2	2.5e-05	0.00042	8584
Eubacteriales sp. MGS:0486	4-acetylcatechol sulfate (1)	0.05	4.2	2.5e-05	0.00042	8584
Eubacteriales sp. MGS:0493	3-carboxy-4-methyl-5-pentyl-2-furanpropionate (3-CMPFP)**	0.05	4.2	2.5e-05	0.00042	8584
Lachnospiraceae sp. MGS:0748	aspartate	-0.05	-4.2	2.5e-05	0.00042	8584
Eubacteriales sp. MGS:0439	N-acetylphenylalanine	0.05	4.2	2.5e-05	0.00042	8584
Eubacterium sp. AF22-8LB MGS:0838	L-urobilin	0.05	4.2	2.5e-05	0.00042	8584
Faecalibacterium prausnitzii MGS:0017	S-methylmethionine	0.05	4.2	2.5e-05	0.00042	8584
Clostridia sp. MGS:0645	campesterol	0.05	4.2	2.5e-05	0.00042	8584
Clostridium sp. AF15-31 MGS:0293	heptenedioate (C7:1-DC)*	-0.05	-4.2	2.5e-05	0.00042	8583
Eubacteriales sp. MGS:0377	X - 11299	0.05	4.2	2.5e-05	0.00042	8584
Oscillospiraceae sp. MGS:0806	catechol sulfate	0.05	4.2	2.5e-05	0.00042	8584
Eubacteriales sp. MGS:0328	X - 12456	0.05	4.2	2.5e-05	0.00042	8584
Eubacteriales sp. MGS:0438	X - 21740	0.05	4.2	2.5e-05	0.00042	8584
Lachnospiraceae sp. MGS:0172	N-acetyl-cadaverine	-0.07	-4.2	2.5e-05	0.00042	3812
Eubacteriales sp. MGS:0627	cystine	-0.05	-4.2	2.5e-05	0.00042	8584
Firmicutes sp. MGS:0398	X - 24411	-0.06	-4.2	2.5e-05	0.00042	4772
Erysipelotrichales sp. MGS:0283	gamma-glutamyltryptophan	-0.05	-4.2	2.5e-05	0.00042	8584
Clostridia sp. MGS:0508	butyrylcarnitine (C4)	-0.05	-4.2	2.5e-05	0.00042	8584
Faecalibacterium prausnitzii MGS:0241	4-hydroxycoumarin	0.05	4.2	2.5e-05	0.00042	8584
Firmicutes sp. MGS:0397	X - 24736	0.05	4.2	2.5e-05	0.00042	8584
Blautia obeum MGS:0009	oleoyl-linoleoyl-glycerol (18:1/18:2) [2]	0.05	4.2	2.5e-05	0.00042	8584
Oscillospiraceae sp. MGS:0729	cotinine N-oxide	0.05	4.2	2.5e-05	0.00042	8584
Eubacteriales sp. MGS:0269	3-hydroxyhippurate	-0.05	-4.2	2.5e-05	0.00042	8584
Lachnospiraceae sp. MGS:0336	homovanillate (HVA)	-0.05	-4.2	2.5e-05	0.00042	8584
Eubacteriales sp. MGS:0656	4-allylcatechol sulfate	0.05	4.2	2.5e-05	0.00042	8584
Firmicutes sp. MGS:0923	3-methylcytidine	-0.05	-4.2	2.5e-05	0.00042	8584
Eubacteriales sp. MGS:0664	N-acetylglutamate	0.05	4.2	2.5e-05	0.00042	8584
Eubacteriales sp. MGS:0062	3-hydroxybutyroylglycine**	-0.06	-4.2	2.5e-05	0.00042	4772
Eubacteriales sp. MGS:1377	X - 25503	0.05	4.2	2.5e-05	0.00042	8584
Eubacteriales sp. MGS:0209	X - 21383	-0.05	-4.2	2.5e-05	0.00042	8584
Streptococcus anginosus MGS:0680	trans-4-hydroxyproline	0.05	4.2	2.5e-05	0.00042	8584
Clostridia sp. MGS:0933	X - 15728	0.05	4.2	2.5e-05	0.00042	8584
Lachnoclostridium sp. An131 MGS:0658	adipoylcarnitine (C6-DC)	0.05	4.2	2.5e-05	0.00042	8584
Eubacteriales sp. MGS:0288	serine	0.05	4.2	2.5e-05	0.00042	8584
Eubacteriales sp. MGS:0154	N-delta-acetylornithine	0.05	4.2	2.5e-05	0.00042	8584
Eubacteriales sp. MGS:0432	1,2-dipalmitoyl-GPC (16:0/16:0)	0.05	4.2	2.5e-05	0.00042	8584
[Ruminococcus] torques MGS:0088	ascorbic acid 2-sulfate	-0.05	-4.2	2.5e-05	0.00042	8583
Clostridia sp. MGS:0929	S-methylcysteine sulfoxide	0.05	4.2	2.5e-05	0.00042	8584
Phascolarctobacterium faecium MGS:0170	carotene diol (1)	0.05	4.2	2.5e-05	0.00042	8584
Eubacteriales sp. MGS:0267	2-acetamidophenol sulfate	0.05	4.2	2.5e-05	0.00042	8584
Lachnospiraceae sp. MGS:0433	palmitoyl-sphingosine-phosphoethanolamine (d18:1/16:0)	0.05	4.2	2.5e-05	0.00042	8584
Clostridia sp. MGS:0767	X - 15728	0.05	4.2	2.5e-05	0.00042	8584
Eubacterium sp. AF16-48 MGS:0219	oleoylcarnitine (C18:1)	-0.05	-4.2	2.5e-05	0.00042	8584
Lachnospiraceae sp. MGS:1005	4-allylphenol sulfate	-0.05	-4.2	2.5e-05	0.00042	8584
Bifidobacterium adolescentis MGS:0056	caprylate (8:0)	-0.05	-4.2	2.5e-05	0.00042	8584
Eubacteriales sp. MGS:1101	norcotinine	0.05	4.2	2.5e-05	0.00042	8584
Eubacteriales sp. MGS:0707	1-palmitoyl-2-palmitoleoyl-GPC (16:0/16:1)*	-0.05	-4.2	2.5e-05	0.00042	8584
Olsenella sp. AF21-51 MGS:0690	X - 17654	0.05	4.2	2.5e-05	0.00042	8584
Eubacteriales sp. MGS:0493	N-stearoyl-sphingosine (d18:1/18:0)*	-0.05	-4.2	2.5e-05	0.00042	8584
Bifidobacterium adolescentis MGS:0056	X - 07765	0.05	4.2	2.5e-05	0.00042	8584
Eubacteriales sp. MGS:0709	X - 17351	-0.05	-4.2	2.5e-05	0.00042	8584
Eubacteriales sp. MGS:0249	ethyl alpha-glucopyranoside	-0.05	-4.2	2.5e-05	0.00042	8584
Bacteroidales sp. MGS:0818	X - 11850	0.05	4.2	2.5e-05	0.00042	8584
Eubacteriales sp. MGS:0188	X - 15461	-0.05	-4.2	2.5e-05	0.00042	8584
Eubacteriales sp. MGS:0546	X - 21752	0.05	4.2	2.5e-05	0.00042	8584
Clostridia sp. MGS:0828	carotene diol (2)	0.05	4.2	2.5e-05	0.00042	8584
Eubacteriales sp. MGS:0674	butyrate/isobutyrate (4:0)	-0.05	-4.2	2.5e-05	0.00042	8584
Eubacteriales sp. MGS:0118	X - 25948	-0.05	-4.2	2.5e-05	0.00042	8584
Eubacteriales sp. MGS:0349	3-hydroxycotinine glucuronide	-0.05	-4.2	2.5e-05	0.00042	8584
Eubacteriales sp. MGS:0383	1,2-dipalmitoyl-GPC (16:0/16:0)	0.05	4.2	2.5e-05	0.00042	8584
Dorea sp. AF24-7LB MGS:0086	2-aminoadipate	0.05	4.2	2.5e-05	0.00042	8584
Eubacteriales sp. MGS:1232	deoxycholic acid 12-sulfate*	-0.05	-4.2	2.5e-05	0.00042	8584
Eubacteriales sp. MGS:0087	nicotinamide riboside	-0.05	-4.2	2.5e-05	0.00042	8584
Eubacteriales sp. MGS:0621	3-(3-hydroxyphenyl)propionate	-0.05	-4.2	2.5e-05	0.00042	8584
Faecalibacterium prausnitzii MGS:0017	1H-indole-7-acetic acid	-0.07	-4.2	2.5e-05	0.00042	3812
Eubacteriales sp. MGS:0270	1-myristoyl-2-arachidonoyl-GPC (14:0/20:4)*	-0.05	-4.2	2.5e-05	0.00042	8584
Lachnospiraceae sp. MGS:0399	3-acetylphenol sulfate	-0.05	-4.2	2.5e-05	0.00042	8584
Veillonella rogosae MGS:0324	tartarate	0.05	4.2	2.5e-05	0.00042	8584
Veillonella dispar MGS:0227	N-acetylaspartate (NAA)	0.05	4.2	2.5e-05	0.00042	8584
Eubacteriales sp. MGS:0102	campesterol	0.05	4.2	2.5e-05	0.00042	8584
Eubacteriales sp. MGS:0211	uracil	-0.05	-4.2	2.5e-05	0.00042	8584
Eubacteriales sp. MGS:0232	homoarginine	0.05	4.2	2.5e-05	0.00042	8584
Eubacteriales sp. MGS:0352	3-ethylcatechol sulfate (1)	0.05	4.2	2.5e-05	0.00042	8584
Eubacteriales sp. MGS:0179	propionylcarnitine (C3)	0.05	4.2	2.5e-05	0.00042	8584
Streptococcus anginosus MGS:0680	erythronate*	0.05	4.2	2.5e-05	0.00042	8583
Eubacteriales sp. MGS:0758	1-(1-enyl-palmitoyl)-2-linoleoyl-GPC (P-16:0/18:2)*	0.05	4.2	2.5e-05	0.00042	8584
Clostridia sp. MGS:0706	X - 11850	0.05	4.2	2.5e-05	0.00042	8584
Clostridia sp. MGS:0909	sphingomyelin (d17:1/14:0, d16:1/15:0)*	-0.05	-4.2	2.5e-05	0.00042	8584
Lachnospiraceae sp. MGS:0930	2-hydroxydecanoate	-0.05	-4.2	2.5e-05	0.00042	8584
Senegalimassilia anaerobia MGS:0129	X - 17653	-0.05	-4.2	2.5e-05	0.00042	8584
Dorea formicigenerans MGS:0006	N-acetylkynurenine (2)	0.05	4.2	2.5e-05	0.00042	8584
Eubacteriales sp. MGS:0137	N-acetylvaline	-0.05	-4.2	2.5e-05	0.00042	8584
Eubacteriales sp. MGS:0392	1-palmitoyl-2-palmitoleoyl-GPC (16:0/16:1)*	-0.05	-4.2	2.5e-05	0.00042	8584
Clostridia sp. MGS:1220	guaiacol sulfate	0.05	4.2	2.5e-05	0.00042	8584
Oscillospiraceae sp. MGS:0098	1-carboxyethylleucine	0.05	4.2	2.5e-05	0.00042	8584
Eubacteriales sp. MGS:0376	caprylate (8:0)	0.05	4.2	2.5e-05	0.00042	8584
Veillonella rogosae MGS:0324	glycyrrhetinate	-0.05	-4.2	2.5e-05	0.00042	8584
Eubacteriales sp. MGS:0179	ergothioneine	0.05	4.2	2.5e-05	0.00042	8584
Eubacteriales sp. MGS:0803	N-carbamoylalanine	0.06	4.2	2.5e-05	0.00042	4772
Eubacteriales sp. MGS:0145	X - 23644	-0.05	-4.2	2.5e-05	0.00042	8584
Eubacteriales sp. MGS:0100	(15:3)-anacardic acid	0.07	4.2	2.5e-05	0.00042	3812
Eubacteriales sp. MGS:0432	1-(1-enyl-palmitoyl)-2-linoleoyl-GPE (P-16:0/18:2)*	0.05	4.2	2.5e-05	0.00042	8584
Anaerotignum faecicola MGS:0090	X - 22771	-0.05	-4.2	2.5e-05	0.00042	8584
Eubacteriales sp. MGS:0373	pyruvate	-0.05	-4.2	2.5e-05	0.00042	8583
Eubacteriales sp. MGS:0316	X - 23974	0.05	4.2	2.5e-05	0.00042	8584
Eubacteriales sp. MGS:0428	betaine	0.05	4.2	2.5e-05	0.00042	8584
Proteobacteria sp. MGS:1210	cholate	-0.05	-4.2	2.5e-05	0.00042	8584
Clostridia sp. MGS:0767	branched chain 14:0 dicarboxylic acid**	0.05	4.2	2.5e-05	0.00042	8584
Eubacteriales sp. MGS:0202	cholic acid glucuronide	-0.05	-4.2	2.5e-05	0.00042	8584
Clostridia sp. MGS:1127	X - 22509	0.05	4.2	2.5e-05	0.00042	8584
Eubacteriales sp. MGS:0145	X - 16580	0.05	4.2	2.5e-05	0.00042	8584
Eubacterium sp. AM49-13BH MGS:0251	X - 15674	0.05	4.2	2.5e-05	0.00042	8584
Methanobrevibacter smithii MGS:0152	1,3-dimethylurate	0.05	4.2	2.5e-05	0.00042	8584
Erysipelotrichales sp. MGS:0283	taurochenodeoxycholate	0.05	4.2	2.5e-05	0.00042	8584
Eubacteriales sp. MGS:0450	2-acetamidophenol sulfate	0.05	4.2	2.5e-05	0.00042	8584
Eubacteriales sp. MGS:0438	uracil	-0.05	-4.2	2.5e-05	0.00042	8584
Barnesiella intestinihominis MGS:0055	imidazole propionate	-0.05	-4.2	2.5e-05	0.00042	8584
Eubacteriales sp. MGS:0197	3-carboxy-4-methyl-5-pentyl-2-furanpropionate (3-CMPFP)**	0.05	4.2	2.5e-05	0.00042	8584
Oscillospiraceae sp. MGS:0612	lysine	-0.05	-4.2	2.5e-05	0.00042	8584
Blautia sp. MGS:0416	1-stearoyl-2-oleoyl-GPI (18:0/18:1)*	0.05	4.2	2.5e-05	0.00042	8584
Anaerotruncus colihominis MGS:0307	sphingomyelin (d18:0/20:0, d16:0/22:0)*	0.05	4.2	2.5e-05	0.00042	8584
Amedibacillus dolichus MGS:0798	1-palmitoylglycerol (16:0)	0.05	4.2	2.5e-05	0.00042	8584
Eubacteriales sp. MGS:0249	tiglylcarnitine (C5:1-DC)	0.05	4.2	2.5e-05	0.00042	8584
Lachnospiraceae sp. MGS:0233	X - 24411	-0.06	-4.2	2.5e-05	0.00042	4772
Eubacteriales sp. MGS:0280	docosatrienoate (22:3n6)*	-0.05	-4.2	2.5e-05	0.00042	8584
Clostridiaceae sp. MGS:0431	N-acetylglutamate	0.05	4.2	2.5e-05	0.00042	8584
Lachnospiraceae sp. MGS:0433	X - 18913	-0.05	-4.2	2.5e-05	0.00042	8584
Eubacteriales sp. MGS:0226	1-arachidonoyl-GPI (20:4)*	-0.05	-4.2	2.5e-05	0.00043	8584
Eubacteriales sp. MGS:0718	X - 11483	0.05	4.2	2.5e-05	0.00043	8584
Eubacteriales sp. MGS:0320	metformin	-0.05	-4.2	2.5e-05	0.00043	8584
Eubacteriales sp. MGS:0659	2-methoxyhydroquinone sulfate (1)	-0.05	-4.2	2.5e-05	0.00043	8584
Eubacteriales sp. MGS:0636	3-hydroxycotinine glucuronide	0.05	4.2	2.5e-05	0.00043	8584
Eubacteriales sp. MGS:0162	alpha-ketobutyrate	-0.05	-4.2	2.5e-05	0.00043	8583
Streptococcus mutans MGS:0677	dimethylglycine	0.05	4.2	2.5e-05	0.00043	8584
Lachnospiraceae sp. MGS:0018	indoleacetoylcarnitine*	-0.06	-4.2	2.5e-05	0.00043	5703
Eubacteriales sp. MGS:0196	indolin-2-one	0.05	4.2	2.5e-05	0.00043	8584
Lachnospiraceae sp. MGS:0725	X - 12126	0.05	4.2	2.5e-05	0.00043	8584
Fournierella massiliensis MGS:1189	11beta-hydroxyetiocholanolone glucuronide*	-0.05	-4.2	2.5e-05	0.00043	8584
Eubacteriales sp. MGS:0588	sphingomyelin (d18:2/21:0, d16:2/23:0)*	0.05	4.2	2.5e-05	0.00043	8584
[Clostridium] innocuum MGS:0365	carnosine	0.05	4.2	2.5e-05	0.00043	8584
Fusobacterium nucleatum subsp. animalis MGS:1418	cortisone	-0.05	-4.2	2.5e-05	0.00043	8584
Enterocloster aldenensis MGS:0362	cortolone glucuronide (1)	0.05	4.2	2.5e-05	0.00043	8584
Eubacteriales sp. MGS:0711	ursodeoxycholate	-0.05	-4.2	2.5e-05	0.00043	8584
Faecalibacterium prausnitzii MGS:0025	octadecenedioate (C18:1-DC)	-0.05	-4.2	2.5e-05	0.00043	8584
Eubacteriales sp. MGS:0506	1-palmitoyl-2-dihomo-linolenoyl-GPC (16:0/20:3n3 or 6)*	-0.05	-4.2	2.5e-05	0.00043	8584
Eubacteriales sp. MGS:0555	6-oxopiperidine-2-carboxylate	-0.05	-4.2	2.5e-05	0.00043	8584
Eubacteriales sp. MGS:0120	X - 24811	0.05	4.2	2.5e-05	0.00043	8584
Eubacteriales sp. MGS:0837	glycoursodeoxycholic acid sulfate (1)	-0.05	-4.2	2.5e-05	0.00043	8584
Eubacteriales sp. MGS:0439	17alpha-hydroxypregnanolone glucuronide	0.07	4.2	2.5e-05	0.00043	3812
Lachnospiraceae sp. MGS:0598	2'-O-methylcytidine	0.05	4.2	2.5e-05	0.00043	8584
Eubacteriales sp. MGS:0069	trans-3,4-methyleneheptanoate	-0.05	-4.2	2.5e-05	0.00043	8584
Clostridia sp. MGS:0929	sphingomyelin (d18:2/24:2)*	0.05	4.2	2.5e-05	0.00043	8584
Eubacteriales sp. MGS:0506	glucuronide of piperine metabolite C17H21NO3 (5)*	-0.05	-4.2	2.5e-05	0.00043	8584
Coprococcus comes MGS:0016	methionine sulfone	-0.05	-4.2	2.5e-05	0.00043	8584
Agathobaculum sp. MGS:0679	N-acetylglutamate	0.05	4.2	2.5e-05	0.00043	8584
Pseudoflavonifractor sp. BIOML-A3 MGS:0735	chenodeoxycholate	-0.05	-4.2	2.5e-05	0.00043	8584
Latilactobacillus curvatus MGS:1505	N-stearoyl-sphinganine (d18:0/18:0)*	0.05	4.2	2.5e-05	0.00043	8584
Roseburia intestinalis MGS:0078	N-palmitoyl-sphinganine (d18:0/16:0)	0.05	4.2	2.5e-05	0.00043	8584
Clostridia sp. MGS:0368	chenodeoxycholate	0.05	4.2	2.5e-05	0.00043	8584
Lachnospiraceae sp. MGS:1005	androstenediol (3beta,17beta) disulfate (1)	0.05	4.2	2.5e-05	0.00043	8584
Pediococcus acidilactici MGS:1468	metoprolol acid metabolite*	0.05	4.2	2.5e-05	0.00043	8584
Eubacteriales sp. MGS:0321	5-hydroxy-2-methylpyridine sulfate	0.05	4.2	2.5e-05	0.00043	8584
Clostridiaceae sp. MGS:0431	Urolithin B glucuronide	-0.07	-4.2	2.5e-05	0.00043	3812
Faecalibacterium sp. OF04-11AC MGS:0070	docosahexaenoylcarnitine (C22:6)*	0.05	4.2	2.5e-05	0.00043	8584
Eubacteriales sp. MGS:0882	X - 13729	0.05	4.2	2.5e-05	0.00043	8584
Lachnospiraceae sp. MGS:0725	caprate (10:0)	0.05	4.2	2.5e-05	0.00043	8584
Eubacteriales sp. MGS:0777	sphingomyelin (d18:1/25:0, d19:0/24:1, d20:1/23:0, d19:1/24:0)*	0.05	4.2	2.5e-05	0.00043	8584
Eubacteriales sp. MGS:0350	X - 24736	0.05	4.2	2.5e-05	0.00043	8584
[Ruminococcus] gnavus MGS:0239	stearoylcarnitine (C18)	0.05	4.2	2.5e-05	0.00043	8584
Eubacteriales sp. MGS:1709	N-delta-acetylornithine	-0.05	-4.2	2.5e-05	0.00043	8584
Oscillospiraceae sp. MGS:0739	6-oxopiperidine-2-carboxylate	-0.05	-4.2	2.5e-05	0.00043	8584
Clostridia sp. MGS:0815	3-hydroxybutyrate (BHBA)	0.05	4.2	2.5e-05	0.00043	8583
Sellimonas intestinalis MGS:0417	N,N-dimethylalanine	0.05	4.2	2.5e-05	0.00043	8584
Eubacteriales sp. MGS:0154	X - 11787	0.05	4.2	2.5e-05	0.00043	8584
Eubacteriales sp. MGS:0511	3-hydroxyisobutyrate	-0.05	-4.2	2.5e-05	0.00043	8583
Eubacteriales sp. MGS:0083	X - 21845	-0.05	-4.2	2.5e-05	0.00043	8584
Eubacteriales sp. MGS:0546	hippurate	0.05	4.2	2.5e-05	0.00043	8584
Hydrogeniiclostidium mannosilyticum MGS:0294	X - 23782	-0.05	-4.2	2.5e-05	0.00043	8584
Lachnospiraceae sp. MGS:0252	X - 21740	-0.05	-4.2	2.5e-05	0.00043	8584
Eubacteriales sp. MGS:0405	4-ethylphenylsulfate	0.05	4.2	2.5e-05	0.00043	8584
Eubacteriales sp. MGS:0791	X - 23782	0.05	4.2	2.5e-05	0.00043	8584
Intestinibacillus sp. Marseille-P4005 MGS:0168	X - 12822	0.05	4.2	2.5e-05	0.00043	8584
Pseudoflavonifractor sp. MGS:0844	X - 21752	0.05	4.2	2.5e-05	0.00043	8584
Eubacteriales sp. MGS:0439	4-methyl-2-oxopentanoate	-0.05	-4.2	2.5e-05	0.00043	8584
Eubacteriales sp. MGS:0699	N-acetylaspartate (NAA)	-0.05	-4.2	2.5e-05	0.00043	8584
Butyricicoccus sp. OM04-18BH MGS:0139	oxalate (ethanedioate)	0.05	4.2	2.5e-05	0.00043	8584
Lachnospiraceae sp. MGS:1335	sphingomyelin (d18:2/24:1, d18:1/24:2)*	-0.05	-4.2	2.5e-05	0.00043	8584
Limosilactobacillus fermentum MGS:0990	1-oleoylglycerol (18:1)	0.05	4.2	2.5e-05	0.00043	8584
Eubacteriales sp. MGS:0163	octadecanedioate (C18-DC)	0.05	4.2	2.5e-05	0.00043	8584
Dorea phocaeensis MGS:0865	5-methylthioadenosine (MTA)	0.05	4.2	2.5e-05	0.00043	8584
Eubacteriales sp. MGS:1199	N-stearoyl-sphinganine (d18:0/18:0)*	0.05	4.2	2.5e-05	0.00043	8584
Firmicutes sp. MGS:0769	propionylglycine	0.05	4.2	2.5e-05	0.00043	8584
Bacteroides finegoldii MGS:0224	indoleacetate	-0.05	-4.2	2.5e-05	0.00043	8584
Eubacteriales sp. MGS:0755	pregnanediol-3-glucuronide	0.05	4.2	2.5e-05	0.00043	8584
Clostridiaceae sp. MGS:0471	methyl glucopyranoside (alpha + beta)	0.05	4.2	2.5e-05	0.00043	8584
Collinsella stercoris MGS:1140	X - 25279	0.05	4.2	2.5e-05	0.00043	8584
Eubacteriales sp. MGS:0298	3-hydroxymyristate	0.05	4.2	2.5e-05	0.00043	8584
Eubacteriales sp. MGS:0755	2-hydroxy-3-methylvalerate	0.05	4.2	2.5e-05	0.00043	8584
Eubacteriales sp. MGS:0311	alanine	-0.05	-4.2	2.5e-05	0.00043	8584
Faecalibacterium sp. OF04-11AC MGS:0070	hydroxyasparagine**	-0.05	-4.2	2.5e-05	0.00043	8584
Firmicutes sp. MGS:0596	histidine	0.05	4.2	2.5e-05	0.00043	8584
Eubacteriales sp. MGS:0432	oleoyl-linoleoyl-glycerol (18:1/18:2) [2]	-0.05	-4.2	2.5e-05	0.00043	8584
Eubacteriales sp. MGS:0105	X - 17676	0.05	4.2	2.5e-05	0.00043	8584
Eubacteriales sp. MGS:0472	X - 24736	0.05	4.2	2.5e-05	0.00043	8584
Eubacteriales sp. MGS:0453	bilirubin (Z,Z)	0.05	4.2	2.5e-05	0.00043	8584
Eubacteriales sp. MGS:1250	3-hydroxypyridine glucuronide	0.05	4.2	2.5e-05	0.00043	8584
Merdimonas faecis MGS:0494	hyocholate	0.05	4.2	2.5e-05	0.00043	8584
Rothia mucilaginosa MGS:0559	X - 24588	0.05	4.2	2.5e-05	0.00043	8584
Eubacteriales sp. MGS:0193	behenoyl dihydrosphingomyelin (d18:0/22:0)*	-0.05	-4.2	2.5e-05	0.00043	8584
Eubacteriales sp. MGS:0138	N-carbamoylalanine	0.06	4.2	2.5e-05	0.00043	4772
Eubacteriales sp. MGS:0428	3-hydroxy-2-methylpyridine sulfate	0.05	4.2	2.5e-05	0.00043	8584
Enterocloster citroniae MGS:0285	X - 14056	0.05	4.2	2.5e-05	0.00043	8584
Eubacteriales sp. MGS:0443	X - 25520	0.05	4.2	2.5e-05	0.00043	8584
Coprococcus sp. AM27-12LB MGS:0687	1-carboxyethylvaline	0.05	4.2	2.5e-05	0.00043	8584
Clostridia sp. MGS:0515	glycolithocholate sulfate*	-0.05	-4.2	2.5e-05	0.00043	8584
Clostridia sp. MGS:1127	isoursodeoxycholate	-0.05	-4.2	2.5e-05	0.00043	8584
Eubacteriales sp. MGS:0604	X - 23974	0.05	4.2	2.5e-05	0.00043	8584
Eubacteriales sp. MGS:0092	urate	-0.05	-4.2	2.5e-05	0.00043	8584
Eubacteriales sp. MGS:0148	3-hydroxy-3-methylglutarate	-0.05	-4.2	2.5e-05	0.00043	8583
Eubacteriales sp. MGS:0092	X - 17612	0.06	4.2	2.5e-05	0.00043	4772
Eubacteriales sp. MGS:0144	2-aminophenol sulfate	0.05	4.2	2.5e-05	0.00043	8584
Victivallis vadensis MGS:0689	X - 22834	-0.05	-4.2	2.5e-05	0.00043	8584
Eubacteriales sp. MGS:0321	sphingomyelin (d18:2/24:1, d18:1/24:2)*	0.05	4.2	2.5e-05	0.00043	8584
Oscillospiraceae sp. MGS:0437	tetrahydrocortisol glucuronide	-0.05	-4.2	2.5e-05	0.00043	8584
Clostridia sp. MGS:1106	gamma-glutamylglutamate	-0.05	-4.2	2.5e-05	0.00043	8584
Clostridiaceae sp. MGS:0431	X - 25271	-0.05	-4.2	2.5e-05	0.00043	8584
Eggerthellales sp. MGS:0177	X - 11308	0.05	4.2	2.5e-05	0.00043	8584
Faecalicoccus pleomorphus MGS:0875	glycoursodeoxycholic acid sulfate (1)	0.05	4.2	2.5e-05	0.00043	8584
Peptostreptococcaceae sp. MGS:0200	3-ureidopropionate	0.05	4.2	2.5e-05	0.00043	8584
Eubacterium ramulus MGS:0387	2-aminoheptanoate	0.05	4.2	2.5e-05	0.00043	8584
Collinsella sp. AF08-23 MGS:1036	X - 18913	-0.05	-4.2	2.5e-05	0.00043	8584
Anaerostipes hadrus MGS:0124	ethyl glucuronide	-0.05	-4.2	2.5e-05	0.00043	8584
Enterocloster citroniae MGS:0285	eugenol sulfate	-0.05	-4.2	2.5e-05	0.00043	8584
Eubacteriales sp. MGS:0235	chiro-inositol	0.05	4.2	2.5e-05	0.00043	8583
Eubacteriales sp. MGS:0329	X - 12117	-0.05	-4.2	2.5e-05	0.00043	8584
Lachnospiraceae sp. MGS:0233	theophylline	-0.05	-4.2	2.5e-05	0.00043	8584
Catenibacterium mitsuokai MGS:0775	gamma-glutamylglutamate	0.05	4.2	2.5e-05	0.00043	8584
Eubacteriales sp. MGS:0358	X - 24344	0.05	4.2	2.5e-05	0.00043	8584
Desulfovibrionales sp. MGS:0266	5alpha-androstan-3beta,17beta-diol monosulfate (2)	0.05	4.2	2.5e-05	0.00043	8584
Eubacteriales sp. MGS:1422	X - 22834	-0.05	-4.2	2.5e-05	0.00043	8584
Eubacteriales sp. MGS:0506	methyl glucopyranoside (alpha + beta)	0.05	4.2	2.5e-05	0.00043	8584
Eubacteriales sp. MGS:0652	glycochenodeoxycholate 3-sulfate	-0.05	-4.2	2.5e-05	0.00043	8584
Eubacteriales sp. MGS:0080	adipoylcarnitine (C6-DC)	0.05	4.2	2.5e-05	0.00043	8584
Roseburia sp. AM16-25 MGS:0344	ceramide (d18:2/24:1, d18:1/24:2)*	-0.05	-4.2	2.5e-05	0.00043	8584
Clostridia sp. MGS:1127	threonine	0.05	4.2	2.5e-05	0.00043	8584
Ruminococcus bromii MGS:0089	4-hydroxycoumarin	0.05	4.2	2.5e-05	0.00043	8584
Eubacteriales sp. MGS:0688	1-(1-enyl-palmitoyl)-2-palmitoyl-GPC (P-16:0/16:0)*	0.05	4.2	2.5e-05	0.00043	8584
Oscillospiraceae sp. MGS:0380	alpha-ketoglutaramate*	0.05	4.2	2.5e-05	0.00043	8583
Peptostreptococcaceae sp. MGS:0200	docosapentaenoate (n6 DPA; 22:5n6)	-0.05	-4.2	2.5e-05	0.00043	6693
Eubacteriales sp. MGS:0654	3-methylcytidine	-0.05	-4.2	2.5e-05	0.00043	8584
Clostridium sp. MGS:0075	1-palmitoyl-2-linoleoyl-GPI (16:0/18:2)	0.05	4.2	2.5e-05	0.00043	8583
Actinomyces sp. ICM58 MGS:0410	X - 24295	0.05	4.2	2.5e-05	0.00043	8584
Blautia sp. SG-772 MGS:0063	glucuronate	-0.05	-4.2	2.5e-05	0.00043	8584
Eubacteriales sp. MGS:0489	5alpha-pregnan-3beta,20alpha-diol monosulfate (2)	0.05	4.2	2.5e-05	0.00043	8584
Blautia sp. MGS:0416	2-methylserine	-0.05	-4.2	2.5e-05	0.00043	8584
Clostridia sp. MGS:0519	octadecanedioylcarnitine (C18-DC)*	0.05	4.2	2.5e-05	0.00043	8584
Clostridia sp. MGS:0756	1-palmitoyl-2-palmitoleoyl-GPC (16:0/16:1)*	-0.05	-4.2	2.5e-05	0.00043	8584
Mediterraneibacter glycyrrhizinilyticus MGS:0314	X - 17010	0.05	4.2	2.5e-05	0.00043	8584
Eubacteriales sp. MGS:0707	solanidine	-0.05	-4.2	2.5e-05	0.00043	8584
Eubacteriales sp. MGS:0486	X - 12822	-0.05	-4.2	2.5e-05	0.00043	8584
Eubacteriales sp. MGS:0546	catechol sulfate	0.05	4.2	2.5e-05	0.00043	8584
Phocaeicola vulgatus MGS:0005	1,2,3-benzenetriol sulfate (1)	0.05	4.2	2.5e-05	0.00043	8584
Eubacteriales sp. MGS:0592	X - 23662	-0.05	-4.2	2.5e-05	0.00043	8584
Coprococcus sp. AM27-12LB MGS:0687	oleoyl-linoleoyl-glycerol (18:1/18:2) [1]	0.05	4.2	2.5e-05	0.00043	8584
Eubacteriales sp. MGS:0418	stearoylcarnitine (C18)	0.05	4.2	2.5e-05	0.00043	8584
Firmicutes sp. MGS:0641	phenylacetylglutamate	0.05	4.2	2.5e-05	0.00043	8584
Faecalibacterium sp. MGS:0073	cholate	-0.05	-4.2	2.5e-05	0.00043	8584
Eubacteriales sp. MGS:0978	ursodeoxycholate	-0.05	-4.2	2.5e-05	0.00043	8584
Firmicutes sp. MGS:0501	1-stearoyl-2-docosahexaenoyl-GPE (18:0/22:6)*	-0.05	-4.2	2.5e-05	0.00043	8584
Eubacteriales sp. MGS:0136	1-stearoyl-2-oleoyl-GPE (18:0/18:1)	-0.05	-4.2	2.5e-05	0.00043	8584
Negativibacillus massiliensis MGS:0356	X - 24494	0.05	4.2	2.5e-05	0.00043	8584
Anaerostipes caccae MGS:0747	1-stearoyl-2-oleoyl-GPC (18:0/18:1)	0.05	4.2	2.5e-05	0.00043	8584
Oscillospiraceae sp. MGS:1212	glycoursodeoxycholic acid sulfate (1)	0.05	4.2	2.5e-05	0.00043	8584
Rothia mucilaginosa MGS:0559	pyruvate	0.05	4.2	2.5e-05	0.00043	8583
Eubacteriales sp. MGS:0614	N-(2-furoyl)glycine	-0.05	-4.2	2.5e-05	0.00043	8584
Eubacteriales sp. MGS:0105	X - 12410	-0.05	-4.2	2.5e-05	0.00043	8584
Lachnospiraceae sp. MGS:0127	cysteinylglycine disulfide*	-0.05	-4.2	2.5e-05	0.00043	8584
Pseudoflavonifractor sp. MGS:0844	phenylacetate	0.05	4.2	2.5e-05	0.00043	8584
Eubacteriales sp. MGS:0123	X - 23787	0.05	4.2	2.5e-05	0.00043	8584
Clostridia sp. MGS:0645	xanthine	-0.05	-4.2	2.5e-05	0.00043	8583
Pseudoflavonifractor sp. An184 MGS:0253	glutarate (C5-DC)	-0.05	-4.2	2.5e-05	0.00043	8583
Clostridia sp. MGS:0272	histidine betaine (hercynine)*	0.05	4.2	2.5e-05	0.00043	8584
Lachnospiraceae sp. MGS:0399	myo-inositol	0.05	4.2	2.5e-05	0.00043	8583
Firmicutes sp. MGS:0810	hippurate	0.05	4.2	2.5e-05	0.00043	8584
Oscillospiraceae sp. MGS:0098	glutamine conjugate of C6H10O2 (1)*	0.05	4.2	2.5e-05	0.00043	8584
Intestinibacter bartlettii MGS:0115	X - 13684	-0.05	-4.2	2.5e-05	0.00043	8584
Oscillospiraceae sp. MGS:0380	deoxycholic acid 12-sulfate*	-0.05	-4.2	2.5e-05	0.00043	8584
Escherichia coli MGS:0195	3-hydroxysebacate	0.05	4.2	2.5e-05	0.00043	8584
Eubacteriales sp. MGS:0480	X - 24736	0.05	4.2	2.5e-05	0.00043	8584
Eubacteriales sp. MGS:0329	X - 22771	0.05	4.2	2.5e-05	0.00043	8584
Clostridia sp. MGS:0645	glycodeoxycholate 3-sulfate	-0.05	-4.2	2.5e-05	0.00043	8584
Lachnospiraceae sp. MGS:0127	X - 21286	-0.05	-4.2	2.5e-05	0.00043	8584
Turicibacter sanguinis MGS:0274	1-(1-enyl-palmitoyl)-2-linoleoyl-GPC (P-16:0/18:2)*	0.05	4.2	2.5e-05	0.00043	8584
Eubacteriales sp. MGS:0639	X - 13844	0.05	4.2	2.5e-05	0.00043	8584
Firmicutes sp. MGS:0587	campesterol	0.05	4.2	2.5e-05	0.00043	8584
Eubacteriales sp. MGS:0820	X - 24352	0.05	4.2	2.5e-05	0.00043	8584
Flavonifractor sp. An10 MGS:0495	X - 12111	-0.05	-4.2	2.5e-05	0.00043	8584
Eubacteriales sp. MGS:0600	beta-citrylglutamate	-0.05	-4.2	2.5e-05	0.00043	8584
Firmicutes sp. MGS:0301	1-methylurate	0.05	4.2	2.5e-05	0.00043	8584
Oscillospiraceae sp. MGS:0616	6-oxopiperidine-2-carboxylate	0.05	4.2	2.5e-05	0.00043	8584
Eubacteriales sp. MGS:0439	phenylalanine	-0.05	-4.2	2.5e-05	0.00043	8584
Lachnospiraceae sp. MGS:0930	oxindolylalanine	-0.05	-4.2	2.5e-05	0.00043	8584
Oscillospiraceae sp. MGS:0437	3-acetylphenol sulfate	-0.05	-4.2	2.5e-05	0.00043	8584
Intestinimonas sp. MGS:1018	ethyl alpha-glucopyranoside	0.05	4.2	2.5e-05	0.00043	8584
Oscillospiraceae sp. MGS:0060	bilirubin degradation product, C17H18N2O4 (1)**	0.05	4.2	2.5e-05	0.00043	8584
Eubacteriales sp. MGS:0188	imidazole propionate	-0.05	-4.2	2.5e-05	0.00043	8584
Anaeromassilibacillus sp. Marseille-P3371 MGS:0304	2'-deoxyuridine	-0.05	-4.2	2.5e-05	0.00043	8584
Streptococcus salivarius MGS:0071	glycoursodeoxycholic acid sulfate (1)	0.05	4.2	2.5e-05	0.00043	8584
Eubacterium ramulus MGS:0068	glycine conjugate of C10H12O2*	0.05	4.2	2.5e-05	0.00043	8584
Eubacteriales sp. MGS:1158	glucuronide of piperine metabolite C17H21NO3 (4)*	-0.05	-4.2	2.5e-05	0.00043	8584
Lachnoclostridium sp. An131 MGS:0658	leucine	-0.05	-4.2	2.5e-05	0.00043	8584
Eubacteriales sp. MGS:0438	1,2,3-benzenetriol sulfate (2)	-0.05	-4.2	2.5e-05	0.00043	8584
Bifidobacterium dentium MGS:0579	N-acetylcarnosine	-0.05	-4.2	2.5e-05	0.00043	8584
Clostridia sp. MGS:1137	X - 23587	-0.05	-4.2	2.5e-05	0.00043	8584
Oscillospiraceae sp. MGS:0375	4-hydroxycoumarin	0.05	4.2	2.5e-05	0.00043	8584
Clostridium sp. AT4 MGS:0347	X - 12126	-0.05	-4.2	2.5e-05	0.00043	8584
Bacteria sp. MGS:0634	X - 15461	-0.05	-4.2	2.5e-05	0.00043	8584
Clostridium sp. MGS:0050	orotidine	0.05	4.2	2.5e-05	0.00043	8583
Ligilactobacillus salivarius MGS:0919	sulfate of piperine metabolite C18H21NO3 (1)*	-0.05	-4.2	2.5e-05	0.00043	8584
Oscillospiraceae sp. MGS:0104	X - 11315	-0.05	-4.2	2.5e-05	0.00043	8584
Clostridium disporicum MGS:0222	4-methoxyphenol sulfate	0.05	4.2	2.5e-05	0.00043	8584
Firmicutes sp. MGS:1054	X - 18901	0.05	4.2	2.5e-05	0.00043	8584
Eubacteriales sp. MGS:0184	trigonelline (N'-methylnicotinate)	0.05	4.2	2.5e-05	0.00043	8584
Eubacteriales sp. MGS:0711	1-stearoyl-2-arachidonoyl-GPE (18:0/20:4)	-0.05	-4.2	2.5e-05	0.00043	8584
Acidaminococcus massiliensis MGS:1339	propionylglycine	0.05	4.2	2.5e-05	0.00043	8584
Evtepia gabavorous MGS:0114	N2,N5-diacetylornithine	-0.05	-4.2	2.5e-05	0.00043	8584
Eubacteriales sp. MGS:0280	naringenin 7-glucuronide	0.05	4.2	2.5e-05	0.00043	8584
Eubacteriales sp. MGS:0428	octadecadienedioate (C18:2-DC)*	0.05	4.2	2.5e-05	0.00043	8584
Oscillibacter sp. MGS:0372	1-palmitoyl-2-oleoyl-GPE (16:0/18:1)	0.05	4.2	2.5e-05	0.00043	8584
Lactobacillus gasseri MGS:0884	2-hydroxy-4-(methylthio)butanoic acid	0.05	4.2	2.5e-05	0.00043	8583
Oscillibacter sp. MGS:0372	3-methyladipate	-0.05	-4.2	2.5e-05	0.00043	8583
Firmicutes sp. MGS:1075	oleoyl-arachidonoyl-glycerol (18:1/20:4) [2]*	-0.05	-4.2	2.5e-05	0.00043	8584
Eubacteriales sp. MGS:0614	3-carboxy-4-methyl-5-pentyl-2-furanpropionate (3-CMPFP)**	0.05	4.2	2.5e-05	0.00043	8584
Eubacteriales sp. MGS:0188	4-allylcatechol sulfate	0.05	4.2	2.5e-05	0.00043	8584
Blautia massiliensis MGS:0023	X - 12127	0.05	4.2	2.5e-05	0.00043	8584
Oscillospiraceae sp. MGS:0805	citramalate	0.05	4.2	2.5e-05	0.00043	8584
Ruminococcus sp. AF17-22AC MGS:0208	phenylacetylglutamate	-0.05	-4.2	2.5e-05	0.00043	8584
Ruminococcus sp. MGS:0131	1-palmitoyl-2-arachidonoyl-GPE (16:0/20:4)*	-0.05	-4.2	2.5e-05	0.00043	8584
Firmicutes sp. MGS:0526	1-carboxyethylphenylalanine	-0.05	-4.2	2.5e-05	0.00043	8584
Clostridia sp. MGS:0512	retinol (Vitamin A)	-0.05	-4.2	2.5e-05	0.00043	8584
Eubacteriales sp. MGS:0759	X - 17351	-0.05	-4.2	2.5e-05	0.00043	8584
Firmicutes sp. MGS:0541	theanine	0.05	4.2	2.5e-05	0.00043	8584
Eubacteriales sp. MGS:0580	cinnamoylglycine	0.05	4.2	2.5e-05	0.00043	8584
Limosilactobacillus oris MGS:1462	oxalate (ethanedioate)	-0.05	-4.2	2.5e-05	0.00043	8584
Coprococcus sp. AF21-14LB MGS:1047	trigonelline (N'-methylnicotinate)	-0.05	-4.2	2.5e-05	0.00043	8584
Clostridia sp. MGS:0515	thymol sulfate	0.05	4.2	2.5e-05	0.00043	8584
Lachnospiraceae sp. MGS:0180	7-methylguanine	-0.05	-4.2	2.5e-05	0.00043	8584
Eubacteriales sp. MGS:0061	gamma-tocopherol/beta-tocopherol	0.05	4.2	2.5e-05	0.00043	8584
Intestinimonas butyriciproducens MGS:0187	dimethylglycine	-0.05	-4.2	2.5e-05	0.00043	8584
Butyricicoccus sp. OM04-18BH MGS:0139	X - 13844	-0.05	-4.2	2.5e-05	0.00043	8584
Anaerotruncus massiliensis MGS:0460	X - 13658	-0.05	-4.2	2.5e-05	0.00043	8584
Firmicutes sp. MGS:0541	4-allylcatechol sulfate	0.05	4.2	2.5e-05	0.00043	8584
Eggerthella lenta MGS:0225	X - 11849	-0.05	-4.2	2.5e-05	0.00043	8584
Oscillospiraceae sp. MGS:0941	X - 12543	-0.07	-4.2	2.5e-05	0.00043	3812
Eubacteriales sp. MGS:1391	X - 12822	-0.05	-4.2	2.5e-05	0.00043	8584
Eubacteriales sp. MGS:0548	sphingomyelin (d18:1/24:1, d18:2/24:0)*	0.05	4.2	2.5e-05	0.00043	8584
Victivallales sp. MGS:1299	X - 23587	-0.05	-4.2	2.5e-05	0.00043	8584
Eubacteriales sp. MGS:0506	X - 17653	0.05	4.2	2.5e-05	0.00043	8584
Eubacteriales sp. MGS:0300	glutamate	-0.05	-4.2	2.5e-05	0.00043	8584
Clostridia sp. MGS:0787	sphingomyelin (d18:0/20:0, d16:0/22:0)*	-0.05	-4.2	2.5e-05	0.00043	8584
Eubacteriales sp. MGS:0528	S-methylcysteine	0.05	4.2	2.5e-05	0.00043	8584
Limosilactobacillus oris MGS:1462	tartronate (hydroxymalonate)	-0.05	-4.2	2.5e-05	0.00043	8584
Flintibacter sp. MGS:0922	(2,4 or 2,5)-dimethylphenol sulfate	0.05	4.2	2.5e-05	0.00043	8584
Oscillospiraceae sp. MGS:0560	X - 11858	-0.05	-4.2	2.5e-05	0.00043	8584
Clostridium sp. AT4 MGS:0347	X - 25279	0.05	4.2	2.5e-05	0.00043	8584
Eubacteriales sp. MGS:0367	glycodeoxycholate 3-sulfate	0.05	4.2	2.5e-05	0.00043	8584
Eubacteriales sp. MGS:0116	X - 26111	0.05	4.2	2.5e-05	0.00043	8584
Lachnospiraceae sp. MGS:0233	palmitoyl sphingomyelin (d18:1/16:0)	0.05	4.2	2.5e-05	0.00043	8584
Eubacteriales sp. MGS:0709	N-acetyl-1-methylhistidine*	0.05	4.2	2.5e-05	0.00043	8584
Oscillospiraceae sp. MGS:0380	X - 23680	-0.05	-4.2	2.5e-05	0.00043	8584
Oscillospiraceae sp. MGS:0616	oxalate (ethanedioate)	0.05	4.2	2.5e-05	0.00043	8584
Rothia mucilaginosa MGS:0559	3-ethylcatechol sulfate (1)	0.05	4.2	2.5e-05	0.00043	8584
Eubacteriales sp. MGS:0080	N-acetylthreonine	0.05	4.2	2.5e-05	0.00043	8584
Oscillospiraceae sp. MGS:0210	5-(galactosylhydroxy)-L-lysine	-0.05	-4.2	2.5e-05	0.00043	8584
Eubacteriales sp. MGS:0232	X - 21607	0.05	4.2	2.5e-05	0.00043	8584
Eubacteriales sp. MGS:0759	X - 11858	-0.05	-4.2	2.5e-05	0.00043	8584
Eubacteriales sp. MGS:1303	3-ethylcatechol sulfate (1)	0.05	4.2	2.5e-05	0.00043	8584
Ligilactobacillus ruminis MGS:0484	X - 21442	0.05	4.2	2.5e-05	0.00043	8584
Eubacteriales sp. MGS:0081	dihydrocaffeate sulfate (2)	-0.05	-4.2	2.5e-05	0.00043	8583
Eubacterium sp. AM49-13BH MGS:0251	X - 23997	-0.05	-4.2	2.5e-05	0.00043	8584
Eubacteriales sp. MGS:0537	mannonate*	-0.05	-4.2	2.5e-05	0.00043	8583
Allisonella histaminiformans MGS:0332	X - 22834	0.05	4.2	2.5e-05	0.00043	8584
Intestinibacter sp. MGS:0194	1-arachidonoyl-GPE (20:4n6)*	-0.05	-4.2	2.5e-05	0.00043	8584
Eubacteriales sp. MGS:0565	1-palmitoyl-2-arachidonoyl-GPC (16:0/20:4n6)	-0.05	-4.2	2.5e-05	0.00043	8584
Enterocloster citroniae MGS:0285	N-acetylalanine	0.05	4.2	2.5e-05	0.00043	8583
Intestinibacillus sp. Marseille-P4005 MGS:0168	2-methoxyhydroquinone sulfate (2)	-0.05	-4.2	2.5e-05	0.00043	8584
Streptococcus mutans MGS:0677	X - 11847	-0.06	-4.2	2.5e-05	0.00043	5703
Alistipes sp. AF17-16 MGS:0150	imidazole propionate	-0.05	-4.2	2.5e-05	0.00043	8584
Dorea sp. AF36-15AT MGS:0052	X - 19438	0.05	4.2	2.5e-05	0.00043	8584
Anaerotignum lactatifermentans MGS:0676	N,N,N-trimethyl-alanylproline betaine (TMAP)	-0.05	-4.2	2.5e-05	0.00043	8584
Phascolarctobacterium faecium MGS:0170	X - 11843	-0.05	-4.2	2.5e-05	0.00043	8584
Oscillospiraceae sp. MGS:0507	X - 12306	0.05	4.2	2.5e-05	0.00043	8584
Eubacteriales sp. MGS:0534	taurocholenate sulfate*	0.05	4.2	2.5e-05	0.00043	8584
Eubacteriales sp. MGS:0216	X - 21467	0.05	4.2	2.5e-05	0.00043	8584
Eubacteriales sp. MGS:0229	1-carboxyethylleucine	-0.05	-4.2	2.5e-05	0.00043	8584
Firmicutes sp. MGS:0641	5-acetylamino-6-amino-3-methyluracil	-0.05	-4.2	2.5e-05	0.00043	8583
Phascolarctobacterium succinatutens MGS:0315	1-stearoyl-2-oleoyl-GPC (18:0/18:1)	0.05	4.2	2.5e-05	0.00043	8584
Eubacteriales sp. MGS:0438	xanthine	-0.05	-4.2	2.5e-05	0.00043	8583
Eubacteriales sp. MGS:0107	sphingomyelin (d18:2/24:2)*	-0.05	-4.2	2.5e-05	0.00043	8584
Ligilactobacillus ruminis MGS:0484	1,5-anhydroglucitol (1,5-AG)	0.05	4.2	2.5e-05	0.00043	8584
Eubacteriales sp. MGS:0358	taurocholenate sulfate*	0.05	4.2	2.5e-05	0.00043	8584
Clostridia sp. MGS:1058	X - 21842	0.05	4.2	2.5e-05	0.00043	8584
Eubacteriales sp. MGS:0045	phenol glucuronide	0.05	4.2	2.5e-05	0.00043	8584
Eubacterium sp. AF16-48 MGS:0219	ethyl alpha-glucopyranoside	-0.05	-4.2	2.5e-05	0.00043	8584
Bacteroides sp. MGS:0611	isoursodeoxycholate	0.05	4.2	2.5e-05	0.00043	8584
Rikenellaceae sp. MGS:0582	N-(2-furoyl)glycine	0.05	4.2	2.5e-05	0.00043	8584
Streptococcus oralis subsp. oralis MGS:0705	X - 24411	0.06	4.2	2.5e-05	0.00043	4772
Coprococcus comes MGS:0016	azelate (C9-DC)	-0.05	-4.2	2.5e-05	0.00043	8584
Oscillospiraceae sp. MGS:0461	X - 19438	-0.05	-4.2	2.5e-05	0.00043	8584
Clostridia sp. MGS:0508	gamma-glutamyl-2-aminobutyrate	-0.05	-4.2	2.5e-05	0.00043	8584
Desulfovibrio piger MGS:0240	glycolithocholate sulfate*	0.05	4.2	2.5e-05	0.00043	8584
[Ruminococcus] gnavus MGS:0239	1-methyl-5-imidazoleacetate	-0.05	-4.2	2.5e-05	0.00043	8584
Clostridia sp. MGS:0272	urate	-0.05	-4.2	2.5e-05	0.00043	8584
Eubacteriales sp. MGS:0156	deoxycholate	-0.05	-4.2	2.5e-05	0.00043	8584
Eubacteriales sp. MGS:0323	1,3,7-trimethylurate	0.05	4.2	2.5e-05	0.00043	8584
Peptoniphilus harei MGS:1800	5alpha-androstan-3alpha,17beta-diol monosulfate (2)	-0.05	-4.2	2.5e-05	0.00043	8584
Eubacteriales sp. MGS:0917	threonate	-0.05	-4.2	2.5e-05	0.00043	8583
Oscillospiraceae sp. MGS:0693	N-methylproline	0.05	4.2	2.5e-05	0.00043	8584
Eubacteriales sp. MGS:0312	dopamine 3-O-sulfate	0.05	4.2	2.5e-05	0.00043	8584
Neglecta timonensis MGS:0478	catechol sulfate	-0.05	-4.2	2.5e-05	0.00043	8584
Eubacteriales sp. MGS:0179	X - 12729	0.05	4.2	2.5e-05	0.00043	8584
Eubacteriales sp. MGS:0443	pregnenetriol disulfate*	-0.05	-4.2	2.5e-05	0.00043	8584
Victivallis vadensis MGS:0689	4-hydroxyglutamate	-0.05	-4.2	2.5e-05	0.00043	8584
Proteobacteria sp. MGS:0275	glycoursodeoxycholate	-0.05	-4.2	2.5e-05	0.00043	8584
[Ruminococcus] torques MGS:0034	3-(3-hydroxyphenyl)propionate sulfate	-0.05	-4.2	2.5e-05	0.00043	8584
Candidatus Borkfalkiales sp. MGS:1329	3-phenylpropionate (hydrocinnamate)	0.05	4.2	2.5e-05	0.00043	8584
Escherichia coli MGS:0195	glycochenodeoxycholate	0.05	4.2	2.5e-05	0.00043	8584
Massilistercora timonensis MGS:0458	sphinganine-1-phosphate	0.05	4.2	2.5e-05	0.00043	8584
Clostridia sp. MGS:0623	X - 17655	-0.05	-4.2	2.5e-05	0.00043	8584
Firmicutes sp. MGS:1054	pregnenetriol disulfate*	-0.05	-4.2	2.5e-05	0.00043	8584
Eubacteriales sp. MGS:0590	X - 25503	0.05	4.2	2.5e-05	0.00043	8584
Eubacteriales sp. MGS:0965	X - 23997	0.05	4.2	2.5e-05	0.00043	8584
Eubacteriales sp. MGS:1194	taurodeoxycholic acid 3-sulfate	-0.05	-4.2	2.5e-05	0.00043	8584
Eubacteriales sp. MGS:0216	methylnaphthyl sulfate (2)*	0.05	4.2	2.5e-05	0.00043	8584
Eubacteriales sp. MGS:1003	2,3-dihydroxy-2-methylbutyrate	0.05	4.2	2.5e-05	0.00043	8584
Eubacteriales sp. MGS:0316	4-acetaminophen sulfate	0.05	4.2	2.5e-05	0.00043	8584
Lachnospiraceae sp. MGS:0414	9-hydroxystearate	0.05	4.2	2.5e-05	0.00043	8584
[Ruminococcus] torques MGS:0034	4-methylguaiacol sulfate	-0.05	-4.2	2.5e-05	0.00043	8584
Eubacterium sp. AF17-7 MGS:0165	X - 21467	-0.05	-4.2	2.5e-05	0.00043	8584
Eubacteriales sp. MGS:0113	bilirubin (Z,Z)	0.05	4.2	2.5e-05	0.00043	8584
Bacteria sp. MGS:0500	X - 12851	0.05	4.2	2.5e-05	0.00043	8584
Eubacteriales sp. MGS:0322	C-glycosyltryptophan	-0.05	-4.2	2.5e-05	0.00043	8584
Eubacteriales sp. MGS:1379	hydroxypalmitoyl sphingomyelin (d18:1/16:0(OH))**	0.05	4.2	2.5e-05	0.00043	8584
Firmicutes sp. MGS:1082	X - 21752	0.05	4.2	2.5e-05	0.00043	8584
Eubacteriales sp. MGS:0321	3-methoxycatechol sulfate (2)	0.05	4.2	2.5e-05	0.00043	8584
Limosilactobacillus fermentum MGS:0990	bilirubin degradation product, C17H18N2O4 (1)**	-0.05	-4.2	2.5e-05	0.00043	8584
Clostridia sp. MGS:0276	sphingomyelin (d18:1/24:1, d18:2/24:0)*	0.05	4.2	2.5e-05	0.00043	8584
Faecalibacterium prausnitzii MGS:0010	3-hydroxyhexanoate	-0.05	-4.2	2.5e-05	0.00043	8584
Negativibacillus massiliensis MGS:0356	X - 23997	0.05	4.2	2.5e-05	0.00043	8584
Oscillospiraceae sp. MGS:0665	mannose	-0.05	-4.2	2.5e-05	0.00043	8583
Anaerotruncus massiliensis MGS:0460	phenylalanine	-0.05	-4.2	2.5e-05	0.00043	8584
Bifidobacterium pullorum subsp. gallinarum MGS:1171	tartronate (hydroxymalonate)	-0.05	-4.2	2.5e-05	0.00043	8584
Eubacteriales sp. MGS:0250	isovalerylglycine	0.05	4.2	2.5e-05	0.00043	8584
Lachnospiraceae sp. MGS:0233	tricosanoyl sphingomyelin (d18:1/23:0)*	0.05	4.2	2.5e-05	0.00043	8584
Eubacteriales sp. MGS:0080	3b-hydroxy-5-cholenoic acid	0.05	4.2	2.5e-05	0.00043	8584
Clostridia sp. MGS:0521	N-stearoyl-sphingadienine (d18:2/18:0)*	-0.05	-4.2	2.5e-05	0.00043	8584
Clostridia sp. MGS:1417	taurodeoxycholate	-0.05	-4.2	2.5e-05	0.00043	8584
Oscillospiraceae sp. MGS:0612	ceramide (d18:1/14:0, d16:1/16:0)*	-0.05	-4.2	2.5e-05	0.00043	8584
Ruminococcus bicirculans MGS:0067	sphingomyelin (d17:2/16:0, d18:2/15:0)*	0.05	4.2	2.5e-05	0.00043	8584
[Collinsella] massiliensis MGS:1264	cholic acid glucuronide	0.05	4.2	2.5e-05	0.00043	8584
Alistipes putredinis MGS:0033	X - 21821	0.05	4.2	2.5e-05	0.00043	8584
Christensenella hongkongensis MGS:0176	2-aminophenol sulfate	-0.05	-4.2	2.5e-05	0.00043	8584
Blautia sp. MGS:0416	pentose acid*	-0.05	-4.2	2.5e-05	0.00043	8583
Eubacteriales sp. MGS:1158	uridine	-0.05	-4.2	2.5e-05	0.00043	8584
Oscillospiraceae sp. MGS:1049	(2,4 or 2,5)-dimethylphenol sulfate	0.05	4.2	2.5e-05	0.00043	8584
Flintibacter sp. MGS:0922	4-ethyl-2-methoxyphenol sulfate	0.05	4.2	2.5e-05	0.00043	8584
Eubacteriales sp. MGS:0211	phenylpyruvate	-0.05	-4.2	2.5e-05	0.00043	8584
Oscillospiraceae sp. MGS:0130	gamma-glutamyltyrosine	0.05	4.2	2.5e-05	0.00043	8584
Clostridia sp. MGS:0706	X - 12013	0.05	4.2	2.5e-05	0.00043	8584
Eubacteriales sp. MGS:0701	X - 21383	-0.05	-4.2	2.5e-05	0.00043	8584
Massilimicrobiota timonensis MGS:0825	N-acetylglutamine	0.05	4.2	2.5e-05	0.00043	8583
Ruminococcus sp. AM36-2AA MGS:0096	pyridoxate	-0.05	-4.2	2.5e-05	0.00043	8584
Eubacteriales sp. MGS:0163	1-methylurate	0.05	4.2	2.5e-05	0.00043	8584
Eubacteriales sp. MGS:0771	1-lignoceroyl-GPC (24:0)	0.05	4.2	2.5e-05	0.00043	8584
Lachnoclostridium sp. An138 MGS:0395	hydroxy-CMPF*	-0.05	-4.2	2.5e-05	0.00043	8584
Faecalibacterium prausnitzii MGS:0025	carotene diol (2)	-0.05	-4.2	2.5e-05	0.00043	8584
Ellagibacter isourolithinifaciens MGS:0191	glycochenodeoxycholate glucuronide (1)	0.05	4.2	2.5e-05	0.00043	8584
Alistipes communis MGS:0064	oleate/vaccenate (18:1)	-0.05	-4.2	2.5e-05	0.00043	8584
Lachnospiraceae sp. MGS:0399	asparagine	0.05	4.2	2.5e-05	0.00043	8584
Alistipes sp. AF17-16 MGS:0150	3-hydroxyhippurate	-0.05	-4.2	2.5e-05	0.00043	8584
Lachnospiraceae sp. MGS:0433	4-hydroxyhippurate	-0.05	-4.2	2.5e-05	0.00043	8584
Romboutsia sp. MGS:0558	X - 23644	-0.05	-4.2	2.5e-05	0.00043	8584
Hungatella hathewayi MGS:0287	N-stearoyl-sphinganine (d18:0/18:0)*	0.05	4.2	2.5e-05	0.00043	8584
Eubacteriales sp. MGS:0630	X - 21286	0.05	4.2	2.5e-05	0.00043	8584
Clostridia sp. MGS:0741	1-stearoyl-2-docosahexaenoyl-GPE (18:0/22:6)*	-0.05	-4.2	2.5e-05	0.00043	8584
Veillonellales sp. MGS:1225	3-methylcytidine	-0.05	-4.2	2.5e-05	0.00043	8584
Eubacteriales sp. MGS:0673	isovalerylglycine	-0.05	-4.2	2.5e-05	0.00043	8584
Eubacterium callanderi MGS:1182	X - 21339	0.05	4.2	2.5e-05	0.00043	8584
Firmicutes sp. MGS:1085	X - 23662	-0.05	-4.2	2.5e-05	0.00043	8584
Roseburia hominis MGS:0035	X - 12730	-0.05	-4.2	2.5e-05	0.00043	8584
Bacteria sp. MGS:0778	4-methoxyphenol sulfate	-0.05	-4.2	2.5e-05	0.00043	8584
Eubacteriales sp. MGS:0950	X - 24811	0.05	4.2	2.5e-05	0.00043	8584
Blautia sp. MGS:0206	ascorbic acid 3-sulfate*	0.05	4.2	2.5e-05	0.00043	8583
Eubacteriales sp. MGS:0913	N-acetyltheanine	0.05	4.2	2.5e-05	0.00043	8584
[Ruminococcus] torques MGS:0088	X - 24352	-0.05	-4.2	2.5e-05	0.00043	8584
Anaerostipes hadrus MGS:0124	butyrate/isobutyrate (4:0)	0.05	4.2	2.5e-05	0.00043	8584
Eubacteriales sp. MGS:0183	mannonate*	0.05	4.2	2.5e-05	0.00043	8583
Eubacteriales sp. MGS:0353	2-ethylphenylsulfate	0.05	4.2	2.5e-05	0.00044	8584
Roseburia intestinalis MGS:0078	gamma-tocopherol/beta-tocopherol	0.05	4.2	2.5e-05	0.00044	8584
Bacteroides eggerthii MGS:0212	6-hydroxyindole sulfate	0.05	4.2	2.5e-05	0.00044	8584
Odoribacter splanchnicus MGS:0041	N-acetyl-3-methylhistidine*	0.05	4.2	2.5e-05	0.00044	8584
Faecalibacterium prausnitzii MGS:0010	1H-indole-7-acetic acid	-0.07	-4.2	2.5e-05	0.00044	3812
Eubacteriales sp. MGS:0432	3-methylcytidine	-0.05	-4.2	2.5e-05	0.00044	8584
Eubacteriales sp. MGS:0145	lysine	-0.05	-4.2	2.5e-05	0.00044	8584
Eubacteriales sp. MGS:0606	norcotinine	-0.05	-4.2	2.5e-05	0.00044	8584
Oscillospiraceae sp. MGS:0648	formiminoglutamate	-0.05	-4.2	2.5e-05	0.00044	8584
Eggerthellaceae sp. MGS:0171	X - 21442	0.05	4.2	2.5e-05	0.00044	8584
Oscillospiraceae sp. MGS:0380	X - 21821	0.05	4.2	2.5e-05	0.00044	8584
Eubacteriales sp. MGS:0183	X - 12456	-0.05	-4.2	2.5e-05	0.00044	8584
Lachnospiraceae sp. MGS:0326	X - 24475	0.05	4.2	2.5e-05	0.00044	8584
Limosilactobacillus fermentum MGS:0990	5alpha-androstan-3beta,17beta-diol monosulfate (2)	-0.05	-4.2	2.5e-05	0.00044	8584
Bifidobacterium dentium MGS:0579	X - 12456	0.05	4.2	2.5e-05	0.00044	8584
Eubacteriales sp. MGS:0100	resveratrol disulfate (1)*	-0.05	-4.2	2.5e-05	0.00044	8584
Eubacteriales sp. MGS:0317	methylsuccinoylcarnitine	0.05	4.2	2.5e-05	0.00044	8584
Coprococcus sp. AM27-12LB MGS:0687	N-delta-acetylornithine	-0.05	-4.2	2.5e-05	0.00044	8584
Ligilactobacillus ruminis MGS:0484	4-methylcatechol sulfate	0.05	4.2	2.5e-05	0.00044	8584
Eubacteriales sp. MGS:0457	1-stearoyl-2-oleoyl-GPC (18:0/18:1)	-0.05	-4.2	2.5e-05	0.00044	8584
Clostridia sp. MGS:0898	X - 17351	-0.05	-4.2	2.5e-05	0.00044	8584
Dielma fastidiosa MGS:0400	caffeic acid sulfate	-0.05	-4.2	2.5e-05	0.00044	8583
Firmicutes sp. MGS:0681	S-methylmethionine	0.05	4.2	2.5e-05	0.00044	8584
Bacteria sp. MGS:0839	phenylalanine	-0.05	-4.2	2.5e-05	0.00044	8584
Oscillospiraceae sp. MGS:0223	sphingomyelin (d18:1/17:0, d17:1/18:0, d19:1/16:0)	0.05	4.2	2.5e-05	0.00044	8584
Eubacteriales sp. MGS:1199	mannonate*	0.05	4.2	2.5e-05	0.00044	8583
Lachnospiraceae sp. MGS:0399	1-stearoyl-2-oleoyl-GPC (18:0/18:1)	-0.05	-4.2	2.5e-05	0.00044	8584
Eubacteriales sp. MGS:0367	cotinine N-oxide	0.05	4.2	2.5e-05	0.00044	8584
Bacteria sp. MGS:0866	5alpha-androstan-3beta,17alpha-diol disulfate	0.05	4.2	2.5e-05	0.00044	8584
Eubacteriales sp. MGS:0396	uracil	0.05	4.2	2.5e-05	0.00044	8584
Eubacteriales sp. MGS:0548	sphingomyelin (d18:1/21:0, d17:1/22:0, d16:1/23:0)*	-0.05	-4.2	2.5e-05	0.00044	8584
Clostridium sp. MGS:0059	valine	0.05	4.2	2.5e-05	0.00044	8584
Eubacteriales sp. MGS:0988	X - 25279	-0.05	-4.2	2.5e-05	0.00044	8584
Eubacteriales sp. MGS:0242	(2 or 3)-decenoate (10:1n7 or n8)	0.05	4.2	2.5e-05	0.00044	8584
Roseburia sp. AM59-24XD MGS:0391	N-methylhydroxyproline**	0.06	4.2	2.5e-05	0.00044	4772
Scardovia wiggsiae MGS:1737	1-(1-enyl-palmitoyl)-GPC (P-16:0)*	-0.05	-4.2	2.5e-05	0.00044	8584
Eubacteriales sp. MGS:0477	perfluorooctanesulfonate (PFOS)	0.05	4.2	2.5e-05	0.00044	8584
Eubacteriales sp. MGS:0630	1-methyl-5-imidazoleacetate	0.05	4.2	2.5e-05	0.00044	8584
Eubacteriales sp. MGS:0202	piperine	0.05	4.2	2.5e-05	0.00044	8584
Firmicutes sp. MGS:0570	X - 21442	0.05	4.2	2.5e-05	0.00044	8584
Victivallis vadensis MGS:0689	1-carboxyethylleucine	-0.05	-4.2	2.5e-05	0.00044	8584
Ruminococcus sp. B05 MGS:0261	X - 21752	-0.05	-4.2	2.5e-05	0.00044	8584
Oscillospiraceae sp. MGS:0256	N1-methylinosine	0.05	4.2	2.5e-05	0.00044	8584
Eubacteriales sp. MGS:0601	1-stearoyl-2-arachidonoyl-GPE (18:0/20:4)	-0.05	-4.2	2.5e-05	0.00044	8584
Oscillibacter sp. MGS:0245	X - 15486	-0.05	-4.2	2.5e-05	0.00044	8584
Eubacteriales sp. MGS:0635	1-stearoyl-GPE (18:0)	0.05	4.2	2.5e-05	0.00044	8584
Clostridia sp. MGS:0094	palmitoylcholine	0.05	4.2	2.5e-05	0.00044	8584
Oscillospiraceae sp. MGS:0805	dodecanedioate (C12-DC)	0.05	4.2	2.5e-05	0.00044	8584
Eubacteriales sp. MGS:0618	12,13-DiHOME	0.05	4.2	2.5e-05	0.00044	8584
Lachnospiraceae sp. MGS:0831	X - 21839	-0.05	-4.2	2.5e-05	0.00044	8584
Enterocloster clostridioformis MGS:0686	X - 25419	-0.05	-4.2	2.5e-05	0.00044	8584
[Clostridium] hylemonae MGS:1580	docosahexaenoate (DHA; 22:6n3)	-0.05	-4.2	2.5e-05	0.00044	8584
Eubacteriales sp. MGS:0148	sphingomyelin (d18:1/14:0, d16:1/16:0)*	0.05	4.2	2.5e-05	0.00044	8584
Eubacteriales sp. MGS:0502	4-ethylphenylsulfate	0.05	4.2	2.6e-05	0.00044	8584
Clostridium sp. MGS:0605	oxalate (ethanedioate)	0.05	4.2	2.6e-05	0.00044	8584
Massilimicrobiota timonensis MGS:0825	methyl glucopyranoside (alpha + beta)	-0.05	-4.2	2.6e-05	0.00044	8584
Eubacteriales sp. MGS:0707	vanillic alcohol sulfate	0.05	4.2	2.6e-05	0.00044	8584
Klebsiella quasipneumoniae subsp. similipneumoniae MGS:1629	phenylacetylglutamate	0.05	4.2	2.6e-05	0.00044	8584
Oscillospiraceae sp. MGS:0729	2-piperidinone	-0.05	-4.2	2.6e-05	0.00044	8584
Bifidobacterium dentium MGS:0579	1-carboxyethyltyrosine	0.05	4.2	2.6e-05	0.00044	8584
Blautia massiliensis MGS:0023	X - 15245	0.05	4.2	2.6e-05	0.00044	8584
Bacteroides stercoris MGS:0167	X - 16124	0.05	4.2	2.6e-05	0.00044	8584
Eubacteriales sp. MGS:0819	argininate*	0.05	4.2	2.6e-05	0.00044	8584
Eubacteriales sp. MGS:0149	tryptophan	-0.05	-4.2	2.6e-05	0.00044	8584
Eubacteriales sp. MGS:0100	sphingomyelin (d18:2/24:1, d18:1/24:2)*	0.05	4.2	2.6e-05	0.00044	8584
Lachnospiraceae sp. MGS:1066	glycerate	-0.05	-4.2	2.6e-05	0.00044	8583
Lachnospiraceae sp. MGS:1024	N,N,N-trimethyl-5-aminovalerate	0.05	4.2	2.6e-05	0.00044	8584
Lachnotalea sp. AF33-28 MGS:0403	tyramine O-sulfate	-0.05	-4.2	2.6e-05	0.00044	8584
Clostridia sp. MGS:0645	gamma-glutamylisoleucine*	-0.05	-4.2	2.6e-05	0.00044	8584
Eubacteriales sp. MGS:0927	2-hydroxyarachidate*	0.07	4.2	2.6e-05	0.00044	3812
Eubacteriales sp. MGS:0296	6-hydroxyindole sulfate	0.05	4.2	2.6e-05	0.00044	8584
Eubacteriales sp. MGS:0637	N-acetylglutamate	-0.05	-4.2	2.6e-05	0.00044	8584
Alistipes senegalensis MGS:0141	palmitoyl sphingomyelin (d18:1/16:0)	0.05	4.2	2.6e-05	0.00044	8584
Eubacteriales sp. MGS:0949	X - 12283	-0.05	-4.2	2.6e-05	0.00044	8584
Eubacteriales sp. MGS:0630	9,10-DiHOME	0.05	4.2	2.6e-05	0.00044	8584
Eubacteriales sp. MGS:0439	gamma-tocopherol/beta-tocopherol	-0.05	-4.2	2.6e-05	0.00044	8584
Eubacterium sp. AM49-13BH MGS:0251	gamma-glutamylglutamate	-0.05	-4.2	2.6e-05	0.00044	8584
Eubacteriales sp. MGS:0087	tryptophan betaine	0.05	4.2	2.6e-05	0.00044	8584
Turicibacter sanguinis MGS:0274	X - 23665	0.05	4.2	2.6e-05	0.00044	8584
Streptococcus sobrinus MGS:1366	isoeugenol sulfate	0.05	4.2	2.6e-05	0.00044	8584
Clostridiaceae sp. MGS:1142	X - 12013	0.05	4.2	2.6e-05	0.00044	8584
Clostridia sp. MGS:1247	5alpha-pregnan-3beta,20alpha-diol disulfate	0.05	4.2	2.6e-05	0.00044	8584
Eubacteriales sp. MGS:0493	11beta-hydroxyetiocholanolone glucuronide*	0.05	4.2	2.6e-05	0.00044	8584
Butyricimonas faecalis MGS:0394	X - 12306	-0.05	-4.2	2.6e-05	0.00044	8584
Dorea phocaeensis MGS:0865	linoleoyl-arachidonoyl-glycerol (18:2/20:4) [2]*	0.05	4.2	2.6e-05	0.00044	8584
Oscillospiraceae sp. MGS:0057	sulfate of piperine metabolite C18H21NO3 (3)*	0.05	4.2	2.6e-05	0.00044	8584
Eggerthellaceae sp. MGS:0171	glycochenodeoxycholate 3-sulfate	-0.05	-4.2	2.6e-05	0.00044	8584
Lachnospiraceae sp. MGS:0389	3-hydroxyhippurate	0.05	4.2	2.6e-05	0.00044	8584
Clostridium sp. BSD2780061688st1 H5 MGS:1296	2-ethylphenylsulfate	0.05	4.2	2.6e-05	0.00044	8584
Lachnospiraceae sp. MGS:0725	3-hydroxysebacate	0.05	4.2	2.6e-05	0.00044	8584
Eubacteriales sp. MGS:0338	alpha-hydroxyisovalerate	-0.05	-4.2	2.6e-05	0.00044	8584
Oscillospiraceae sp. MGS:0849	tartronate (hydroxymalonate)	0.05	4.2	2.6e-05	0.00044	8584
Eubacteriales sp. MGS:0917	1-methyl-5-imidazolelactate	-0.05	-4.2	2.6e-05	0.00044	8584
Burkholderiales sp. MGS:0799	3-(3-hydroxyphenyl)propionate	-0.05	-4.2	2.6e-05	0.00044	8584
Clostridia sp. MGS:0752	5-acetylamino-6-formylamino-3-methyluracil	-0.05	-4.2	2.6e-05	0.00044	8583
Eubacteriales sp. MGS:0940	X - 11315	-0.05	-4.2	2.6e-05	0.00044	8584
Eubacteriales sp. MGS:1257	1-ribosyl-imidazoleacetate*	0.05	4.2	2.6e-05	0.00044	8584
Eubacteriales sp. MGS:0184	N-palmitoyl-sphinganine (d18:0/16:0)	-0.05	-4.2	2.6e-05	0.00044	8584
Erysipelotrichales sp. MGS:0283	arachidate (20:0)	0.05	4.2	2.6e-05	0.00044	8584
Streptococcus oralis subsp. oralis MGS:0705	methylsuccinoylcarnitine	-0.05	-4.2	2.6e-05	0.00044	8584
Eubacteriales sp. MGS:1019	3-ureidopropionate	0.05	4.2	2.6e-05	0.00044	8584
Clostridia sp. MGS:1137	3b-hydroxy-5-cholenoic acid	0.05	4.2	2.6e-05	0.00044	8584
Eubacteriales sp. MGS:0128	glycerol	0.05	4.2	2.6e-05	0.00044	8584
Eubacteriales sp. MGS:0659	carotene diol (1)	-0.05	-4.2	2.6e-05	0.00044	8584
Clostridiaceae sp. MGS:0330	X - 24425	0.05	4.2	2.6e-05	0.00044	8584
Eubacteriales sp. MGS:0803	alpha-ketoglutarate	-0.05	-4.2	2.6e-05	0.00044	8583
Coprobacillus cateniformis MGS:0456	cotinine N-oxide	0.05	4.2	2.6e-05	0.00044	8584
Anaerostipes hadrus MGS:0003	X - 21840	0.05	4.2	2.6e-05	0.00044	8584
Eubacteriales sp. MGS:0184	X - 23639	0.05	4.2	2.6e-05	0.00044	8584
Blautia obeum MGS:0009	2-naphthol sulfate	0.05	4.2	2.6e-05	0.00044	8584
Lachnoclostridium edouardi MGS:0766	1-palmitoyl-2-arachidonoyl-GPC (16:0/20:4n6)	0.05	4.2	2.6e-05	0.00044	8584
Faecalibacterium sp. MGS:0073	X - 24475	0.05	4.2	2.6e-05	0.00044	8584
Ruminococcus sp. AF17-22AC MGS:0208	gamma-glutamylglycine	-0.05	-4.2	2.6e-05	0.00044	8584
Haemophilus parainfluenzae MGS:0181	X - 25422	-0.05	-4.2	2.6e-05	0.00044	8584
Blautia sp. MGS:0416	myristate (14:0)	0.05	4.2	2.6e-05	0.00044	8584
Roseburia inulinivorans MGS:0036	heneicosapentaenoate (21:5n3)	-0.05	-4.2	2.6e-05	0.00044	8584
Intestinimonas timonensis MGS:0876	N-acetyl-1-methylhistidine*	0.05	4.2	2.6e-05	0.00044	8584
Dorea longicatena MGS:0039	2,3-dihydroxy-5-methylthio-4-pentenoate (DMTPA)*	0.05	4.2	2.6e-05	0.00044	8584
Eubacteriales sp. MGS:0242	arabitol/xylitol	-0.05	-4.2	2.6e-05	0.00044	8583
Eubacteriales sp. MGS:0132	1-oleoyl-GPG (18:1)*	-0.07	-4.2	2.6e-05	0.00044	3812
Oscillospiraceae sp. MGS:0210	5alpha-androstan-3beta,17beta-diol disulfate	-0.05	-4.2	2.6e-05	0.00044	8584
Eubacteriales sp. MGS:0242	maleate	-0.05	-4.2	2.6e-05	0.00044	8583
Eubacteriales sp. MGS:0316	tartronate (hydroxymalonate)	0.05	4.2	2.6e-05	0.00044	8584
Roseburia intestinalis MGS:0078	cholic acid glucuronide	0.05	4.2	2.6e-05	0.00044	8584
Eubacteriales sp. MGS:0371	sphingomyelin (d18:1/22:1, d18:2/22:0, d16:1/24:1)*	0.05	4.2	2.6e-05	0.00044	8584
Clostridia sp. MGS:1247	X - 26119	0.1	4.2	2.6e-05	0.00044	1891
Firmicutes sp. MGS:0436	androstenediol (3beta,17beta) monosulfate (2)	-0.05	-4.2	2.6e-05	0.00044	8584
Oscillospiraceae sp. MGS:1161	uridine	-0.05	-4.2	2.6e-05	0.00044	8584
Parasutterella excrementihominis MGS:0159	1,5-anhydroglucitol (1,5-AG)	-0.05	-4.2	2.6e-05	0.00044	8584
Eubacteriales sp. MGS:0232	vanillic alcohol sulfate	0.05	4.2	2.6e-05	0.00044	8584
Clostridia sp. MGS:0276	4-hydroxyglutamate	-0.05	-4.2	2.6e-05	0.00044	8584
Eubacteriales sp. MGS:0426	isovalerylglycine	0.05	4.2	2.6e-05	0.00044	8584
Roseburia inulinivorans MGS:0036	adrenate (22:4n6)	0.05	4.2	2.6e-05	0.00044	8584
Eubacteriales sp. MGS:0651	pyridoxate	-0.05	-4.2	2.6e-05	0.00044	8584
Pseudoflavonifractor sp. An184 MGS:0253	2S,3R-dihydroxybutyrate	-0.05	-4.2	2.6e-05	0.00044	8583
Lachnospiraceae sp. MGS:1098	1-stearoyl-2-linoleoyl-GPI (18:0/18:2)	0.05	4.2	2.6e-05	0.00044	8584
Clostridium sp. OM07-9AC MGS:0448	X - 26108	-0.05	-4.2	2.6e-05	0.00044	8584
Oscillospiraceae sp. MGS:0806	methyl glucopyranoside (alpha + beta)	0.05	4.2	2.6e-05	0.00044	8584
Anaeromassilibacillus sp. Marseille-P3371 MGS:0304	betaine	-0.05	-4.2	2.6e-05	0.00044	8584
Eubacteriales sp. MGS:0288	X - 21821	0.05	4.2	2.6e-05	0.00044	8584
Eubacteriales sp. MGS:0803	1-(1-enyl-palmitoyl)-2-oleoyl-GPC (P-16:0/18:1)*	0.05	4.2	2.6e-05	0.00044	8584
Eubacteriales sp. MGS:0692	4-methyl-2-oxopentanoate	0.05	4.2	2.6e-05	0.00044	8584
Eubacteriales sp. MGS:0533	citramalate	0.05	4.2	2.6e-05	0.00044	8584
Eubacteriales sp. MGS:0554	pregnanediol-3-glucuronide	0.05	4.2	2.6e-05	0.00044	8584
Eubacteriales sp. MGS:0432	threonate	0.05	4.2	2.6e-05	0.00044	8583
Oscillospiraceae sp. MGS:0134	X - 25371	-0.05	-4.2	2.6e-05	0.00044	8584
Streptococcus gordonii MGS:0713	sphingomyelin (d18:1/22:1, d18:2/22:0, d16:1/24:1)*	-0.05	-4.2	2.6e-05	0.00044	8584
Clostridium sp. BSD2780061688st1 H5 MGS:1296	beta-cryptoxanthin	-0.05	-4.2	2.6e-05	0.00044	8584
Eubacteriales sp. MGS:0145	androstenediol (3beta,17beta) disulfate (1)	0.05	4.2	2.6e-05	0.00044	8584
Firmicutes sp. MGS:1115	branched chain 14:0 dicarboxylic acid**	0.05	4.2	2.6e-05	0.00044	8584
Eubacteriales sp. MGS:0320	lithocholate sulfate (1)	-0.05	-4.2	2.6e-05	0.00044	8584
Subdoligranulum sp. APC924/74 MGS:0015	S-methylmethionine	-0.05	-4.2	2.6e-05	0.00044	8584
Eubacteriales sp. MGS:0913	cotinine	0.05	4.2	2.6e-05	0.00044	8584
Eubacteriales sp. MGS:0381	X - 12456	0.05	4.2	2.6e-05	0.00044	8584
Romboutsia timonensis MGS:0053	1-(1-enyl-stearoyl)-2-arachidonoyl-GPE (P-18:0/20:4)*	0.05	4.2	2.6e-05	0.00044	8584
Eubacteriales sp. MGS:1422	methyl glucopyranoside (alpha + beta)	0.05	4.2	2.6e-05	0.00044	8584
Coprococcus sp. AM27-12LB MGS:0687	tryptophan betaine	-0.05	-4.2	2.6e-05	0.00044	8584
Victivallis lenta MGS:0525	1-stearoyl-2-oleoyl-GPE (18:0/18:1)	-0.05	-4.2	2.6e-05	0.00044	8584
Eubacteriales sp. MGS:0878	3-phenylpropionate (hydrocinnamate)	0.05	4.2	2.6e-05	0.00044	8584
Eubacteriales sp. MGS:0477	4-hydroxyphenylpyruvate	-0.05	-4.2	2.6e-05	0.00044	8584
Coprococcus eutactus MGS:0155	sphingomyelin (d18:2/23:1)*	0.05	4.2	2.6e-05	0.00044	8584
Lachnospiraceae sp. MGS:0629	isoursodeoxycholate	0.05	4.2	2.6e-05	0.00044	8584
Bacteroides ovatus MGS:0031	tryptophan betaine	0.05	4.2	2.6e-05	0.00044	8584
Clostridia sp. MGS:0011	X - 17654	-0.05	-4.2	2.6e-05	0.00044	8584
Eubacteriales sp. MGS:0453	cysteine sulfinic acid	-0.05	-4.2	2.6e-05	0.00044	8584
Eubacteriales sp. MGS:0427	3-methoxytyrosine	0.05	4.2	2.6e-05	0.00044	8584
Eubacteriales sp. MGS:0359	3b-hydroxy-5-cholenoic acid	0.05	4.2	2.6e-05	0.00044	8584
Catenibacterium mitsuokai MGS:0775	1-methyl-4-imidazoleacetate	0.05	4.2	2.6e-05	0.00044	8584
Roseburia hominis MGS:0035	2-aminooctanoate	0.05	4.2	2.6e-05	0.00044	8584
Eubacteriales sp. MGS:0163	N-methylproline	-0.05	-4.2	2.6e-05	0.00044	8584
Eubacteriales sp. MGS:0602	X - 16124	0.05	4.2	2.6e-05	0.00044	8584
Alistipes shahii MGS:0054	X - 11299	0.05	4.2	2.6e-05	0.00044	8584
Eubacteriales sp. MGS:0325	X - 12126	0.05	4.2	2.6e-05	0.00044	8584
Clostridium sp. AF34-13 MGS:0173	3-methyl-2-oxovalerate	-0.05	-4.2	2.6e-05	0.00044	8584
Eubacteriales sp. MGS:0472	X - 12216	0.05	4.2	2.6e-05	0.00044	8584
Eubacteriales sp. MGS:0563	X - 25422	0.05	4.2	2.6e-05	0.00044	8584
Clostridia sp. MGS:1020	5-hydroxyindole sulfate	0.05	4.2	2.6e-05	0.00044	8584
Eubacteriales sp. MGS:0968	gamma-glutamylleucine	-0.05	-4.2	2.6e-05	0.00044	8584
Lactiplantibacillus plantarum subsp. plantarum MGS:0597	X - 21733	0.05	4.2	2.6e-05	0.00044	8584
Eubacteriales sp. MGS:0144	1-stearoyl-2-oleoyl-GPC (18:0/18:1)	-0.05	-4.2	2.6e-05	0.00044	8584
Clostridia sp. MGS:0515	sphingomyelin (d18:0/20:0, d16:0/22:0)*	-0.05	-4.2	2.6e-05	0.00044	8584
Veillonella rogosae MGS:0324	butyrate/isobutyrate (4:0)	0.05	4.2	2.6e-05	0.00044	8584
Streptococcus australis MGS:0310	branched chain 14:0 dicarboxylic acid**	-0.05	-4.2	2.6e-05	0.00044	8584
Eubacteriales sp. MGS:0408	3-methyladipate	0.05	4.2	2.6e-05	0.00044	8583
Eubacteriales sp. MGS:0589	X - 11858	0.05	4.2	2.6e-05	0.00044	8584
Clostridia sp. MGS:0645	glycodeoxycholate	-0.05	-4.2	2.6e-05	0.00044	8584
Eubacteriales sp. MGS:0335	glycerol	0.05	4.2	2.6e-05	0.00044	8584
Oscillospiraceae sp. MGS:0134	1-carboxyethylvaline	-0.05	-4.2	2.6e-05	0.00044	8584
Coprococcus sp. AF21-14LB MGS:1047	S-methylcysteine sulfoxide	-0.05	-4.2	2.6e-05	0.00044	8584
Eubacteriales sp. MGS:0216	quinolinate	0.05	4.2	2.6e-05	0.00044	8584
Anaerobutyricum hallii MGS:0012	taurochenodeoxycholic acid 3-sulfate	-0.05	-4.2	2.6e-05	0.00044	8584
Eubacteriales sp. MGS:0190	X - 12126	0.05	4.2	2.6e-05	0.00044	8584
Eubacteriales sp. MGS:0707	5-acetylamino-6-amino-3-methyluracil	-0.05	-4.2	2.6e-05	0.00044	8583
Negativibacillus massiliensis MGS:0356	dodecanedioate (C12-DC)	-0.05	-4.2	2.6e-05	0.00044	8584
Oscillospiraceae sp. MGS:0384	X - 12410	-0.05	-4.2	2.6e-05	0.00044	8584
Lachnospiraceae sp. MGS:1480	hippurate	-0.05	-4.2	2.6e-05	0.00044	8584
Gemmiger formicilis MGS:0027	xanthurenate	0.05	4.2	2.6e-05	0.00044	8584
Oscillibacter sp. PEA192 MGS:0021	cysteine s-sulfate	0.05	4.2	2.6e-05	0.00044	8583
Eubacteriales sp. MGS:0396	pentose acid*	0.05	4.2	2.6e-05	0.00044	8583
Eubacteriales sp. MGS:0080	1-oleoyl-2-docosahexaenoyl-GPC (18:1/22:6)*	-0.05	-4.2	2.6e-05	0.00044	8584
Eubacteriales sp. MGS:0107	chiro-inositol	-0.05	-4.2	2.6e-05	0.00044	8583
Eubacteriales sp. MGS:0664	1-stearoyl-2-linoleoyl-GPE (18:0/18:2)*	0.05	4.2	2.6e-05	0.00044	8584
Faecalibacterium prausnitzii MGS:0378	isovalerylcarnitine (C5)	0.05	4.2	2.6e-05	0.00044	8584
Eubacteriales sp. MGS:0490	glycochenodeoxycholate glucuronide (1)	-0.05	-4.2	2.6e-05	0.00044	8584
Anaerotignum lactatifermentans MGS:0676	indole-3-carboxylate	-0.05	-4.2	2.6e-05	0.00044	8584
Oscillospiraceae sp. MGS:0223	pregnenetriol disulfate*	-0.05	-4.2	2.6e-05	0.00044	8584
Oscillospiraceae sp. MGS:0210	palmitoyl sphingomyelin (d18:1/16:0)	0.05	4.2	2.6e-05	0.00044	8584
Blautia producta MGS:0619	X - 10458	0.05	4.2	2.6e-05	0.00044	8584
Faecalibacterium sp. OF04-11AC MGS:0070	X - 18899	0.05	4.2	2.6e-05	0.00044	8584
Coprococcus sp. AF21-14LB MGS:1047	taurodeoxycholate	0.05	4.2	2.6e-05	0.00044	8584
Lachnospiraceae sp. MGS:0127	X - 11632	-0.05	-4.2	2.6e-05	0.00044	8584
Eubacteriales sp. MGS:0668	cortolone glucuronide (1)	-0.05	-4.2	2.6e-05	0.00044	8584
Eubacteriales sp. MGS:0498	palmitate (16:0)	0.05	4.2	2.6e-05	0.00044	8584
Clostridia sp. MGS:1127	octadecanedioylcarnitine (C18-DC)*	0.05	4.2	2.6e-05	0.00044	8584
Anaeromassilibacillus sp. Marseille-P3371 MGS:0304	tetrahydrocortisol glucuronide	0.05	4.2	2.6e-05	0.00044	8584
Butyricicoccus sp. MGS:0008	4-hydroxyphenylacetoylcarnitine	0.05	4.2	2.6e-05	0.00044	8584
Eggerthella lenta MGS:0225	1-(1-enyl-palmitoyl)-2-arachidonoyl-GPC (P-16:0/20:4)*	-0.05	-4.2	2.6e-05	0.00044	8584
Eubacteriales sp. MGS:0945	X - 11315	-0.05	-4.2	2.6e-05	0.00044	8584
Lachnospiraceae sp. MGS:0975	carotene diol (1)	-0.05	-4.2	2.6e-05	0.00044	8584
Massilistercora timonensis MGS:0458	alanine	-0.05	-4.2	2.6e-05	0.00044	8584
Mitsuokella jalaludinii MGS:0761	tyramine O-sulfate	0.05	4.2	2.6e-05	0.00044	8584
Eubacteriales sp. MGS:0373	glycine conjugate of C10H12O2*	-0.05	-4.2	2.6e-05	0.00044	8584
Oscillospiraceae sp. MGS:0507	X - 12689	-0.05	-4.2	2.6e-05	0.00044	6693
Eubacteriales sp. MGS:0312	docosahexaenoylcholine	0.05	4.2	2.6e-05	0.00044	8584
Ellagibacter isourolithinifaciens MGS:0191	cysteine s-sulfate	0.05	4.2	2.6e-05	0.00044	8583
Bacteroidales sp. MGS:1236	X - 23662	-0.05	-4.2	2.6e-05	0.00044	8584
Erysipelotrichaceae sp. MGS:0867	S-methylcysteine sulfoxide	-0.05	-4.2	2.6e-05	0.00044	8584
Eubacteriales sp. MGS:0305	(R)-3-hydroxybutyrylcarnitine	-0.05	-4.2	2.6e-05	0.00044	8584
Clostridia sp. MGS:1157	sphingomyelin (d18:1/14:0, d16:1/16:0)*	0.05	4.2	2.6e-05	0.00044	8584
Streptococcus anginosus MGS:0680	X - 15728	-0.05	-4.2	2.6e-05	0.00044	8584
Eubacteriales sp. MGS:0699	X - 15674	-0.05	-4.2	2.6e-05	0.00044	8584
Eubacteriales sp. MGS:0630	dopamine 3-O-sulfate	0.05	4.2	2.6e-05	0.00044	8584
Hungatella hathewayi MGS:0451	X - 19183	-0.05	-4.2	2.6e-05	0.00044	8584
Clostridia sp. MGS:1062	androstenediol (3beta,17beta) monosulfate (2)	-0.05	-4.2	2.6e-05	0.00044	8584
Eubacteriales sp. MGS:0627	ascorbic acid 3-sulfate*	0.05	4.2	2.6e-05	0.00044	8583
Eubacteriales sp. MGS:0289	1-ribosyl-imidazoleacetate*	-0.05	-4.2	2.6e-05	0.00044	8584
Eubacteriales sp. MGS:0578	1-palmitoyl-2-oleoyl-GPC (16:0/18:1)	-0.05	-4.2	2.6e-05	0.00044	8584
Clostridia sp. MGS:1217	carotene diol (2)	0.05	4.2	2.6e-05	0.00044	8584
Cloacibacillus evryensis MGS:0566	picolinoylglycine	-0.05	-4.2	2.6e-05	0.00044	8584
Parabacteroides johnsonii MGS:0469	taurochenodeoxycholic acid 3-sulfate	0.05	4.2	2.6e-05	0.00044	8584
Streptococcus mutans MGS:0677	cetirizine	0.05	4.2	2.6e-05	0.00044	8584
Eubacteriales sp. MGS:0965	X - 17357	-0.05	-4.2	2.6e-05	0.00044	8584
Eubacteriales sp. MGS:0653	sphingomyelin (d17:1/14:0, d16:1/15:0)*	0.05	4.2	2.6e-05	0.00044	8584
Eubacteriales sp. MGS:0624	oxalate (ethanedioate)	-0.05	-4.2	2.6e-05	0.00044	8584
Lachnospiraceae sp. MGS:0772	taurodeoxycholic acid 3-sulfate	0.05	4.2	2.6e-05	0.00044	8584
Eggerthellales sp. MGS:1263	X - 21845	-0.05	-4.2	2.6e-05	0.00044	8584
Eubacteriales sp. MGS:0873	X - 24795	-0.05	-4.2	2.6e-05	0.00044	8584
Oscillospiraceae sp. MGS:0849	glycine conjugate of C10H12O2*	-0.05	-4.2	2.6e-05	0.00044	8584
Eubacteriales sp. MGS:0639	3-indoxyl sulfate	-0.05	-4.2	2.6e-05	0.00044	8584
Oscillibacter sp. MGS:0046	X - 12798	0.05	4.2	2.6e-05	0.00044	8584
Oscillospiraceae sp. MGS:0210	3-bromo-5-chloro-2,6-dihydroxybenzoic acid*	-0.05	-4.2	2.6e-05	0.00044	8584
Intestinimonas massiliensis MGS:0198	3-(4-hydroxyphenyl)lactate	-0.05	-4.2	2.6e-05	0.00044	8584
Streptococcus anginosus MGS:0680	sphingomyelin (d18:1/14:0, d16:1/16:0)*	-0.05	-4.2	2.6e-05	0.00044	8584
Oscillospiraceae sp. MGS:0223	bilirubin degradation product, C17H18N2O4 (2)**	0.05	4.2	2.6e-05	0.00044	8584
Butyricicoccus sp. MGS:0008	1-stearoyl-2-arachidonoyl-GPI (18:0/20:4)	0.05	4.2	2.6e-05	0.00044	8584
Eubacteriales sp. MGS:0442	X - 24344	-0.05	-4.2	2.6e-05	0.00044	8584
Clostridia sp. MGS:0898	3-(3-hydroxyphenyl)propionate	-0.05	-4.2	2.6e-05	0.00044	8584
Firmicutes sp. MGS:0874	4-acetylcatechol sulfate (1)	0.05	4.2	2.6e-05	0.00044	8584
Eubacterium sp. AF17-7 MGS:0165	diacylglycerol (16:1/18:2 [2], 16:0/18:3 [1])*	-0.07	-4.2	2.6e-05	0.00044	3812
Oscillospiraceae sp. MGS:0429	N-acetyl-cadaverine	-0.07	-4.2	2.6e-05	0.00044	3812
Lachnospiraceae sp. MGS:1435	X - 23655	0.05	4.2	2.6e-05	0.00044	8584
Eubacteriales sp. MGS:0345	glucuronide of piperine metabolite C17H21NO3 (4)*	-0.05	-4.2	2.6e-05	0.00044	8584
Clostridia sp. MGS:1298	phenylacetylglutamine	0.05	4.2	2.6e-05	0.00044	8584
Clostridia sp. MGS:1254	5alpha-androstan-3beta,17alpha-diol disulfate	0.05	4.2	2.6e-05	0.00044	8584
Faecalibacterium prausnitzii MGS:0025	X - 12726	-0.05	-4.2	2.6e-05	0.00044	8584
Senegalimassilia anaerobia MGS:0129	X - 11315	-0.05	-4.2	2.6e-05	0.00044	8584
Firmicutes sp. MGS:0817	stearoylcarnitine (C18)	0.05	4.2	2.6e-05	0.00044	8584
Blautia massiliensis MGS:0023	X - 17325	-0.05	-4.2	2.6e-05	0.00044	8584
Clostridia sp. MGS:0756	cytosine	0.05	4.2	2.6e-05	0.00044	8584
Eubacteriales sp. MGS:1090	perfluorooctanoate (PFOA)	-0.05	-4.2	2.6e-05	0.00044	8584
Fusobacterium nucleatum subsp. animalis MGS:1418	5alpha-androstan-3alpha,17beta-diol monosulfate (2)	-0.05	-4.2	2.6e-05	0.00044	8584
Eubacteriales sp. MGS:0709	undecenoylcarnitine (C11:1)	-0.05	-4.2	2.6e-05	0.00044	8584
Anaerotignum lactatifermentans MGS:0676	dihydroferulic acid sulfate	-0.05	-4.2	2.6e-05	0.00044	8584
Eubacteriales sp. MGS:0145	methionine sulfoxide	-0.05	-4.2	2.6e-05	0.00044	8584
Oscillospiraceae sp. MGS:0072	mannose	-0.05	-4.2	2.6e-05	0.00044	8583
Eubacteriales sp. MGS:0786	sphingomyelin (d18:0/20:0, d16:0/22:0)*	0.05	4.2	2.6e-05	0.00044	8584
Clostridiaceae sp. MGS:0491	2,3-dihydroxyisovalerate	-0.05	-4.2	2.6e-05	0.00044	8583
Eubacteriales sp. MGS:0870	X - 21842	0.05	4.2	2.6e-05	0.00044	8584
Eubacteriales sp. MGS:0864	butyrylcarnitine (C4)	-0.05	-4.2	2.6e-05	0.00044	8584
[Ruminococcus] torques MGS:0088	sphingomyelin (d17:1/14:0, d16:1/15:0)*	-0.05	-4.2	2.6e-05	0.00044	8584
Blautia sp. SG-772 MGS:0063	glutarate (C5-DC)	0.05	4.2	2.6e-05	0.00044	8583
Oscillospiraceae sp. MGS:0060	nicotine	-0.07	-4.2	2.6e-05	0.00044	3812
Blautia sp. SG-772 MGS:0063	X - 24418	-0.05	-4.2	2.6e-05	0.00044	8584
Eubacteriales sp. MGS:0083	sulfate of piperine metabolite C18H21NO3 (3)*	-0.05	-4.2	2.6e-05	0.00044	8584
Eubacteriales sp. MGS:0600	1,2-dilinoleoyl-GPC (18:2/18:2)	0.05	4.2	2.6e-05	0.00044	8584
Eubacteriales sp. MGS:0432	cis-3,4-methyleneheptanoylcarnitine	-0.05	-4.2	2.6e-05	0.00044	8584
Clostridia sp. MGS:1044	X - 23655	0.05	4.2	2.6e-05	0.00044	8584
Bacteria sp. MGS:0459	taurocholenate sulfate*	0.05	4.2	2.6e-05	0.00044	8584
Erysipelotrichales sp. MGS:0303	N2,N5-diacetylornithine	-0.05	-4.2	2.6e-05	0.00044	8584
Enterocloster aldenensis MGS:0362	3-hydroxyhippurate sulfate	-0.05	-4.2	2.6e-05	0.00044	8584
Lachnospiraceae sp. MGS:0712	5-hydroxymethyl-2-furoylcarnitine*	0.05	4.2	2.6e-05	0.00044	8584
Eubacteriales sp. MGS:0644	octadecenedioate (C18:1-DC)	0.05	4.2	2.6e-05	0.00044	8584
Eubacteriales sp. MGS:0298	taurodeoxycholate	0.05	4.2	2.6e-05	0.00044	8584
Firmicutes sp. MGS:1163	4-ethyl-2-methoxyphenol sulfate	0.05	4.2	2.6e-05	0.00044	8584
Eubacteriales sp. MGS:0183	3,7-dimethylurate	0.05	4.2	2.6e-05	0.00044	8584
Prevotella sp. 885 MGS:0958	X - 11299	-0.05	-4.2	2.6e-05	0.00044	8584
Eubacteriales sp. MGS:0329	S-adenosylhomocysteine (SAH)	-0.05	-4.2	2.6e-05	0.00044	8584
Anaerostipes sp. BG01 MGS:1509	glycoursodeoxycholic acid sulfate (1)	0.05	4.2	2.6e-05	0.00044	8584
Bacteroides cellulosilyticus MGS:0108	X - 17438	0.05	4.2	2.6e-05	0.00044	8584
Veillonella dispar MGS:0227	glutamine conjugate of C6H10O2 (1)*	-0.05	-4.2	2.6e-05	0.00044	8584
Eubacteriales sp. MGS:0409	1-palmitoyl-2-oleoyl-GPE (16:0/18:1)	-0.05	-4.2	2.6e-05	0.00044	8584
Clostridium sp. TF06-15AC MGS:0032	X - 21470	0.05	4.2	2.6e-05	0.00044	8584
Firmicutes sp. MGS:0301	glycochenodeoxycholate	-0.05	-4.2	2.6e-05	0.00044	8584
Lachnospiraceae sp. MGS:0667	cysteine sulfinic acid	0.05	4.2	2.6e-05	0.00044	8584
Eubacteriales sp. MGS:0264	glycine conjugate of C10H14O2 (1)*	-0.05	-4.2	2.6e-05	0.00044	8584
Alistipes indistinctus MGS:0121	X - 12543	-0.07	-4.2	2.6e-05	0.00044	3812
Clostridia sp. MGS:0276	glucuronide of piperine metabolite C17H21NO3 (3)*	-0.05	-4.2	2.6e-05	0.00044	8584
Bifidobacterium adolescentis MGS:0056	X - 12543	0.07	4.2	2.6e-05	0.00044	3812
Eubacteriales sp. MGS:0426	nonadecanoate (19:0)	0.05	4.2	2.6e-05	0.00044	8584
Lachnospiraceae sp. MGS:1113	palmitoloelycholine	0.08	4.2	2.6e-05	0.00044	2881
Eubacteriales sp. MGS:0092	cotinine	-0.05	-4.2	2.6e-05	0.00044	8584
Gemella morbillorum MGS:1782	3-methoxycatechol sulfate (2)	-0.05	-4.2	2.6e-05	0.00044	8584
Oscillospiraceae sp. MGS:0142	X - 25790	-0.05	-4.2	2.6e-05	0.00044	8584
Eubacteriales sp. MGS:0289	gamma-glutamylglycine	0.05	4.2	2.6e-05	0.00044	8584
Oscillospiraceae sp. MGS:0729	metabolonic lactone sulfate	-0.05	-4.2	2.6e-05	0.00044	8584
Eubacteriales sp. MGS:0323	heptanoate (7:0)	0.05	4.2	2.6e-05	0.00044	8584
Streptococcus thermophilus MGS:0095	dimethylglycine	-0.05	-4.2	2.6e-05	0.00044	8584
Eubacteriales sp. MGS:1006	2-piperidinone	-0.05	-4.2	2.6e-05	0.00044	8584
Eubacteriales sp. MGS:0707	sphingomyelin (d18:0/18:0, d19:0/17:0)*	-0.05	-4.2	2.6e-05	0.00044	8584
Eubacterium sp. MGS:0248	docosahexaenoylcarnitine (C22:6)*	0.05	4.2	2.6e-05	0.00044	8584
Clostridia sp. MGS:0682	3-(3-hydroxyphenyl)propionate	-0.05	-4.2	2.6e-05	0.00044	8584
Eubacterium callanderi MGS:1182	methyl glucopyranoside (alpha + beta)	-0.05	-4.2	2.6e-05	0.00044	8584
Clostridia sp. MGS:1053	2-acetamidophenol sulfate	0.05	4.2	2.6e-05	0.00044	8584
Oscillospiraceae sp. MGS:0382	4-acetylphenol sulfate	0.05	4.2	2.6e-05	0.00044	8584
Clostridia sp. MGS:0512	butyrylcarnitine (C4)	-0.05	-4.2	2.6e-05	0.00044	8584
Clostridia sp. MGS:0756	1-carboxyethylphenylalanine	-0.05	-4.2	2.6e-05	0.00044	8584
Coprobacillus cateniformis MGS:0456	oxalate (ethanedioate)	-0.05	-4.2	2.6e-05	0.00044	8584
Ligilactobacillus ruminis MGS:0484	linolenoylcarnitine (C18:3)*	0.05	4.2	2.6e-05	0.00044	8584
Lachnospiraceae sp. MGS:0326	4-methoxyphenol sulfate	0.05	4.2	2.6e-05	0.00044	8584
Christensenella hongkongensis MGS:0176	glycodeoxycholate 3-sulfate	0.05	4.2	2.6e-05	0.00044	8584
Eubacteriales sp. MGS:1576	X - 25520	0.05	4.2	2.6e-05	0.00044	8584
Clostridiaceae sp. MGS:0238	beta-citrylglutamate	-0.05	-4.2	2.6e-05	0.00044	8584
Eubacteriales sp. MGS:0123	eugenol sulfate	-0.05	-4.2	2.6e-05	0.00044	8584
Eubacteriales sp. MGS:0244	4-ethylphenylsulfate	0.05	4.2	2.6e-05	0.00044	8584
Bacteria sp. MGS:0823	5alpha-androstan-3beta,17alpha-diol disulfate	0.05	4.2	2.6e-05	0.00044	8584
Eubacteriales sp. MGS:0363	threonate	0.05	4.2	2.6e-05	0.00044	8583
Clostridium disporicum MGS:0222	alpha-hydroxycaproate	-0.07	-4.2	2.6e-05	0.00044	3812
Hungatella hathewayi MGS:0455	1-(1-enyl-palmitoyl)-2-linoleoyl-GPC (P-16:0/18:2)*	-0.05	-4.2	2.6e-05	0.00044	8584
Clostridia sp. MGS:0752	vanillic alcohol sulfate	0.05	4.2	2.6e-05	0.00044	8584
Eubacteriales sp. MGS:0188	gamma-glutamyltryptophan	-0.05	-4.2	2.6e-05	0.00044	8584
Pseudoflavonifractor sp. An184 MGS:0253	N-carbamoylalanine	0.06	4.2	2.6e-05	0.00044	4772
Clostridia sp. MGS:0272	X - 18922	-0.05	-4.2	2.6e-05	0.00044	8584
Eubacteriales sp. MGS:0322	oleoyl-linoleoyl-glycerol (18:1/18:2) [1]	-0.05	-4.2	2.6e-05	0.00044	8584
Oscillospiraceae sp. MGS:1241	cotinine	0.05	4.2	2.6e-05	0.00044	8584
Clostridia sp. MGS:0272	pregnenetriol disulfate*	-0.05	-4.2	2.6e-05	0.00044	8584
Eubacteriales sp. MGS:0702	palmitoyl dihydrosphingomyelin (d18:0/16:0)*	0.05	4.2	2.6e-05	0.00044	8584
Eubacteriales sp. MGS:0061	undecenoylcarnitine (C11:1)	0.05	4.2	2.6e-05	0.00044	8584
Firmicutes sp. MGS:0942	X - 21310	-0.05	-4.2	2.6e-05	0.00044	8584
Erysipelatoclostridium ramosum MGS:0538	carotene diol (2)	-0.05	-4.2	2.6e-05	0.00044	8584
Eubacteriales sp. MGS:0408	levulinate (4-oxovalerate)	0.07	4.2	2.6e-05	0.00044	3812
Eubacteriales sp. MGS:0062	N,N-dimethyl-5-aminovalerate	0.05	4.2	2.6e-05	0.00044	6693
Eubacteriales sp. MGS:0244	hydantoin-5-propionate	-0.05	-4.2	2.6e-05	0.00044	8583
Oscillospiraceae sp. MGS:0925	alpha-hydroxyisovalerate	-0.05	-4.2	2.6e-05	0.00044	8584
Eubacteriales sp. MGS:0604	bilirubin (E,Z or Z,E)*	0.05	4.2	2.6e-05	0.00044	8584
Eubacteriales sp. MGS:0193	docosahexaenoate (DHA; 22:6n3)	0.05	4.2	2.6e-05	0.00044	8584
Firmicutes sp. MGS:0587	lactosyl-N-nervonoyl-sphingosine (d18:1/24:1)*	0.05	4.2	2.6e-05	0.00044	8584
Eubacteriales sp. MGS:0758	1-lignoceroyl-GPC (24:0)	0.05	4.2	2.6e-05	0.00044	8584
Eubacteriales sp. MGS:0100	N-palmitoyl-heptadecasphingosine (d17:1/16:0)*	0.05	4.2	2.6e-05	0.00044	8584
Eubacteriales sp. MGS:0409	gamma-glutamylglutamate	-0.05	-4.2	2.6e-05	0.00044	8584
Limosilactobacillus vaginalis MGS:1341	chenodeoxycholate	0.05	4.2	2.6e-05	0.00044	8584
Eubacteriales sp. MGS:1422	N-stearoyl-sphingosine (d18:1/18:0)*	-0.05	-4.2	2.6e-05	0.00044	8584
Eubacteriales sp. MGS:1330	3-hydroxypyridine sulfate	0.05	4.2	2.6e-05	0.00044	8584
Lactococcus lactis subsp. lactis MGS:0318	stearoyl sphingomyelin (d18:1/18:0)	0.05	4.2	2.6e-05	0.00044	8584
Collinsella aerofaciens MGS:0019	16a-hydroxy DHEA 3-sulfate	0.05	4.2	2.6e-05	0.00044	8584
Eubacteriales sp. MGS:0358	1-palmitoyl-2-oleoyl-GPC (16:0/18:1)	0.05	4.2	2.6e-05	0.00044	8584
Eubacteriales sp. MGS:0511	3-hydroxylaurate	-0.05	-4.2	2.6e-05	0.00044	8584
Eubacteriales sp. MGS:0717	1-(1-enyl-palmitoyl)-2-palmitoleoyl-GPC (P-16:0/16:1)*	0.05	4.2	2.6e-05	0.00044	8584
Clostridia sp. MGS:0470	X - 24588	-0.05	-4.2	2.6e-05	0.00044	8584
Clostridia sp. MGS:0960	X - 17351	-0.05	-4.2	2.6e-05	0.00044	8584
Eubacteriales sp. MGS:0373	guanidinosuccinate	0.06	4.2	2.6e-05	0.00044	4772
Eubacteriales sp. MGS:0312	5-(galactosylhydroxy)-L-lysine	-0.05	-4.2	2.6e-05	0.00044	8584
Oscillospiraceae sp. MGS:0057	X - 21470	0.05	4.2	2.6e-05	0.00044	8584
Bifidobacterium adolescentis MGS:0056	4-hydroxyhippurate	0.05	4.2	2.6e-05	0.00044	8584
Faecalibacterium sp. OF04-11AC MGS:0070	lithocholic acid sulfate (2)	-0.05	-4.2	2.6e-05	0.00044	8584
Eubacteriales sp. MGS:1019	indoleacetoylcarnitine*	0.06	4.2	2.6e-05	0.00044	5703
Sutterellaceae sp. MGS:1122	echinatin	0.07	4.2	2.6e-05	0.00044	3812
Limosilactobacillus vaginalis MGS:1341	glucuronate	0.05	4.2	2.6e-05	0.00044	8584
Eggerthellaceae sp. MGS:0804	taurochenodeoxycholate	0.05	4.2	2.6e-05	0.00044	8584
[Clostridium] spiroforme MGS:0259	arachidate (20:0)	0.05	4.2	2.6e-05	0.00044	8584
Eubacteriales sp. MGS:0405	X - 12111	0.05	4.2	2.6e-05	0.00044	8584
Eubacteriales sp. MGS:0158	X - 23587	-0.05	-4.2	2.6e-05	0.00044	8584
Eubacteriales sp. MGS:0092	octadecanedioylcarnitine (C18-DC)*	0.05	4.2	2.6e-05	0.00044	8584
Blautia hydrogenotrophica MGS:0430	10-heptadecenoate (17:1n7)	0.05	4.2	2.6e-05	0.00044	8584
Prevotella sp. MGS:1508	X - 25271	0.05	4.2	2.6e-05	0.00044	8584
Escherichia coli MGS:0195	1-palmitoyl-2-oleoyl-GPE (16:0/18:1)	0.05	4.2	2.6e-05	0.00044	8584
Pseudoflavonifractor sp. An184 MGS:0253	N-stearoyl-sphingosine (d18:1/18:0)*	0.05	4.2	2.6e-05	0.00044	8584
Eubacteriales sp. MGS:0202	X - 11880	0.05	4.2	2.6e-05	0.00044	8584
Longicatena caecimuris MGS:0571	beta-cryptoxanthin	-0.05	-4.2	2.6e-05	0.00044	8584
Eubacteriales sp. MGS:0158	X - 11483	0.05	4.2	2.6e-05	0.00044	8584
Eubacteriales sp. MGS:0563	N-acetylneuraminate	0.05	4.2	2.6e-05	0.00044	8584
Eubacteriales sp. MGS:0926	hydroxycotinine	0.05	4.2	2.6e-05	0.00044	8584
Clostridium sp. TM06-18 MGS:0048	X - 25790	-0.05	-4.2	2.6e-05	0.00044	8584
Oscillibacter sp. MGS:0372	N2,N5-diacetylornithine	-0.05	-4.2	2.6e-05	0.00044	8584
Eubacteriales sp. MGS:0442	ethyl alpha-glucopyranoside	-0.05	-4.2	2.6e-05	0.00044	8584
Haemophilus parainfluenzae MGS:0181	sphingomyelin (d18:2/24:1, d18:1/24:2)*	0.05	4.2	2.6e-05	0.00044	8584
Eubacteriales sp. MGS:0242	sulfate of piperine metabolite C18H21NO3 (1)*	-0.05	-4.2	2.6e-05	0.00044	8584
Streptococcus parasanguinis MGS:0117	X - 21442	-0.05	-4.2	2.6e-05	0.00044	8584
Clostridiaceae sp. MGS:0431	cysteinylglycine disulfide*	0.05	4.2	2.6e-05	0.00044	8584
Eubacteriales sp. MGS:0305	cysteinylglycine disulfide*	-0.05	-4.2	2.6e-05	0.00044	8584
Firmicutes sp. MGS:0570	1-stearoyl-2-oleoyl-GPE (18:0/18:1)	-0.05	-4.2	2.6e-05	0.00044	8584
Eubacteriales sp. MGS:0062	2-oxoarginine*	0.05	4.2	2.6e-05	0.00044	8584
Oscillibacter sp. PEA192 MGS:0021	arabitol/xylitol	0.05	4.2	2.6e-05	0.00045	8583
Veillonella dispar MGS:0227	dihomo-linolenoylcarnitine (C20:3n3 or 6)*	0.05	4.2	2.6e-05	0.00045	8584
Oscillospiraceae sp. MGS:0648	cysteine-glutathione disulfide	0.05	4.2	2.6e-05	0.00045	8584
Eubacteriales sp. MGS:1250	X - 12730	0.05	4.2	2.6e-05	0.00045	8584
Oscillospiraceae sp. MGS:0770	decadienedioic acid (C10:2-DC)**	0.05	4.2	2.6e-05	0.00045	8584
Roseburia faecis MGS:0058	X - 24951	0.05	4.2	2.6e-05	0.00045	8584
Eubacteriales sp. MGS:0408	ursodeoxycholate	-0.05	-4.2	2.6e-05	0.00045	8584
Intestinibacillus sp. Marseille-P4005 MGS:0168	N-acetylalliin	-0.05	-4.2	2.6e-05	0.00045	8584
[Ruminococcus] lactaris MGS:0109	2S,3R-dihydroxybutyrate	0.05	4.2	2.6e-05	0.00045	8583
Firmicutes sp. MGS:0398	1-methyl-5-imidazoleacetate	0.05	4.2	2.6e-05	0.00045	8584
Bacteria sp. MGS:0801	glycolithocholate	0.05	4.2	2.6e-05	0.00045	8584
Eubacteriales sp. MGS:0792	X - 21383	0.05	4.2	2.6e-05	0.00045	8584
Eubacteriales sp. MGS:0468	X - 15461	-0.05	-4.2	2.6e-05	0.00045	8584
Eubacteriales sp. MGS:0062	X - 25503	0.05	4.2	2.6e-05	0.00045	8584
Lachnospiraceae sp. MGS:0172	1-arachidonoyl-GPC (20:4n6)*	-0.05	-4.2	2.6e-05	0.00045	8584
Eubacteriales sp. MGS:0438	X - 25279	0.05	4.2	2.6e-05	0.00045	8584
Blautia massiliensis MGS:0023	myo-inositol	-0.05	-4.2	2.6e-05	0.00045	8583
Hungatella hathewayi MGS:0287	pseudouridine	0.05	4.2	2.6e-05	0.00045	8584
Clostridia sp. MGS:1253	5-hydroxyhexanoate	0.05	4.2	2.6e-05	0.00045	8584
Lachnospiraceae sp. MGS:0040	X - 24811	-0.05	-4.2	2.6e-05	0.00045	8584
Anaerotruncus colihominis MGS:0307	X - 23974	-0.05	-4.2	2.6e-05	0.00045	8584
Gordonibacter urolithinfaciens MGS:0420	N-stearoyl-sphingadienine (d18:2/18:0)*	0.05	4.2	2.6e-05	0.00045	8584
Eubacteriales sp. MGS:0288	stachydrine	0.05	4.2	2.6e-05	0.00045	8584
Oscillospiraceae sp. MGS:0765	nicotinamide riboside	0.05	4.2	2.6e-05	0.00045	8584
Dialister invisus MGS:0164	X - 21285	-0.05	-4.2	2.6e-05	0.00045	8584
Hungatella hathewayi MGS:0451	mannose	0.05	4.2	2.6e-05	0.00045	8583
Candidatus Borkfalkia ceftriaxoniphila MGS:0595	5-methylthioadenosine (MTA)	-0.05	-4.2	2.6e-05	0.00045	8584
Oscillospiraceae sp. MGS:1161	X - 25271	-0.05	-4.2	2.6e-05	0.00045	8584
Lachnospiraceae sp. MGS:0043	4-oxo-retinoic acid	0.05	4.2	2.6e-05	0.00045	8584
Culturomica massiliensis MGS:1337	X - 22162	-0.05	-4.2	2.6e-05	0.00045	8584
Faecalibacterium prausnitzii MGS:0025	carnitine	0.05	4.2	2.6e-05	0.00045	8583
Massilistercora timonensis MGS:0458	4-allylphenol sulfate	-0.05	-4.2	2.6e-05	0.00045	8584
Eubacteriales sp. MGS:0711	4-acetylphenol sulfate	0.05	4.2	2.6e-05	0.00045	8584
Lachnoclostridium sp. An131 MGS:0658	cystathionine	-0.05	-4.2	2.6e-05	0.00045	8584
Eubacteriales sp. MGS:0406	lithocholate sulfate (1)	0.05	4.2	2.6e-05	0.00045	8584
Ruminococcus sp. MGS:0126	S-methylcysteine	0.05	4.2	2.6e-05	0.00045	8584
Eubacteriales sp. MGS:1425	3-ethylcatechol sulfate (1)	-0.05	-4.2	2.6e-05	0.00045	8584
Alistipes ihumii MGS:0106	X - 12411	-0.05	-4.2	2.6e-05	0.00045	8584
Anaerobutyricum hallii MGS:0012	ribitol	0.05	4.2	2.6e-05	0.00045	8583
[Clostridium] innocuum MGS:0365	norcotinine	0.05	4.2	2.6e-05	0.00045	8584
Eubacteriales sp. MGS:0349	N,N-dimethylalanine	0.05	4.2	2.6e-05	0.00045	8584
Eubacteriales sp. MGS:0489	phenol sulfate	-0.05	-4.2	2.6e-05	0.00045	8584
Lachnospiraceae sp. MGS:0393	N-stearoyl-sphingadienine (d18:2/18:0)*	0.05	4.2	2.6e-05	0.00045	8584
Intestinibacillus sp. Marseille-P4005 MGS:0168	N4-acetylcytidine	0.05	4.2	2.6e-05	0.00045	8584
Anaerotignum lactatifermentans MGS:0676	X - 25983	-0.07	-4.2	2.6e-05	0.00045	3812
Eubacteriales sp. MGS:0457	isobutyrylcarnitine (C4)	0.05	4.2	2.6e-05	0.00045	8584
Streptococcus oralis subsp. oralis MGS:0705	3-hydroxy-2-methylpyridine sulfate	-0.05	-4.2	2.6e-05	0.00045	8584
Ruminococcus sp. MGS:0337	5alpha-androstan-3alpha,17beta-diol monosulfate (2)	0.05	4.2	2.6e-05	0.00045	8584
Clostridia sp. MGS:0385	palmitoylcholine	0.05	4.2	2.6e-05	0.00045	8584
Oscillospiraceae sp. MGS:0429	proline	-0.05	-4.2	2.6e-05	0.00045	8584
Eubacteriales sp. MGS:0249	oleoyl-arachidonoyl-glycerol (18:1/20:4) [2]*	-0.05	-4.2	2.6e-05	0.00045	8584
Streptococcus parasanguinis MGS:0117	sphingomyelin (d17:1/14:0, d16:1/15:0)*	-0.05	-4.2	2.6e-05	0.00045	8584
Prevotella sp. 885 MGS:0958	isoursodeoxycholate	-0.05	-4.2	2.6e-05	0.00045	8584
Clostridia sp. MGS:0815	gamma-glutamylglutamate	-0.05	-4.2	2.6e-05	0.00045	8584
Clostridia sp. MGS:0508	2S,3R-dihydroxybutyrate	-0.05	-4.2	2.6e-05	0.00045	8583
Oscillospiraceae sp. MGS:0074	ethyl glucuronide	-0.05	-4.2	2.6e-05	0.00045	8584
Eubacteriales sp. MGS:0652	X - 23662	-0.05	-4.2	2.6e-05	0.00045	8584
Anaerotignum faecicola MGS:0090	homovanillate (HVA)	0.05	4.2	2.6e-05	0.00045	8584
Pseudoflavonifractor sp. An184 MGS:0253	alpha-hydroxyisovalerate	-0.05	-4.2	2.6e-05	0.00045	8584
Eubacteriales sp. MGS:1101	acesulfame	0.05	4.2	2.6e-05	0.00045	8584
Neglecta timonensis MGS:0478	X - 15503	0.05	4.2	2.6e-05	0.00045	8584
Eubacteriales sp. MGS:0309	X - 25524	0.07	4.2	2.6e-05	0.00045	3812
Lachnoclostridium sp. An131 MGS:0658	pregnenolone sulfate	0.05	4.2	2.6e-05	0.00045	8584
Oscillospiraceae sp. MGS:0412	indolepropionate	-0.05	-4.2	2.6e-05	0.00045	8584
Eubacteriales sp. MGS:0659	taurochenodeoxycholate	-0.05	-4.2	2.6e-05	0.00045	8584
Blautia obeum MGS:0001	3-methoxytyrosine	-0.05	-4.2	2.6e-05	0.00045	8584
Collinsella bouchesdurhonensis MGS:0299	p-cresol sulfate	0.05	4.2	2.6e-05	0.00045	8584
Eisenbergiella tayi MGS:0355	N-acetylphenylalanine	0.05	4.2	2.6e-05	0.00045	8584
[Clostridium] symbiosum MGS:0370	palmitoleoylcarnitine (C16:1)*	0.05	4.2	2.6e-05	0.00045	8584
Eubacteriales sp. MGS:0242	picolinoylglycine	-0.05	-4.2	2.6e-05	0.00045	8584
Clostridium disporicum MGS:0222	X - 23997	0.05	4.2	2.6e-05	0.00045	8584
Clostridium celatum MGS:0808	4-acetylphenol sulfate	0.05	4.2	2.6e-05	0.00045	8584
Eubacteriales sp. MGS:0557	X - 23644	0.05	4.2	2.6e-05	0.00045	8584
Intestinimonas timonensis MGS:0876	X - 12851	0.05	4.2	2.6e-05	0.00045	8584
Limosilactobacillus mucosae MGS:0953	glycodeoxycholate 3-sulfate	-0.05	-4.2	2.6e-05	0.00045	8584
Eubacteriales sp. MGS:1126	3b-hydroxy-5-cholenoic acid	0.05	4.2	2.6e-05	0.00045	8584
Eubacteriales sp. MGS:0786	X - 12283	-0.05	-4.2	2.6e-05	0.00045	8584
Lachnospiraceae sp. MGS:0233	palmitate (16:0)	-0.05	-4.2	2.6e-05	0.00045	8584
Lachnospiraceae sp. MGS:0233	1-palmitoyl-2-dihomo-linolenoyl-GPC (16:0/20:3n3 or 6)*	-0.05	-4.2	2.6e-05	0.00045	8584
Clostridia sp. MGS:0368	glycochenodeoxycholate glucuronide (1)	-0.05	-4.2	2.6e-05	0.00045	8584
Phocaeicola coprophilus MGS:0657	homovanillate (HVA)	-0.05	-4.2	2.6e-05	0.00045	8584
Oscillospiraceae sp. MGS:0507	X - 12261	0.05	4.2	2.6e-05	0.00045	8584
Streptococcus anginosus MGS:0680	hydrochlorothiazide	0.05	4.2	2.6e-05	0.00045	8584
Blautia massiliensis MGS:0023	alliin	-0.05	-4.2	2.6e-05	0.00045	8584
Limosilactobacillus fermentum MGS:0990	1-oleoyl-GPE (18:1)	0.05	4.2	2.6e-05	0.00045	8584
Eubacteriales sp. MGS:0443	2-piperidinone	-0.05	-4.2	2.6e-05	0.00045	8584
Oscillospiraceae sp. MGS:0104	16-hydroxypalmitate	0.05	4.2	2.6e-05	0.00045	8584
Dielma fastidiosa MGS:0400	4-vinylphenol sulfate	-0.05	-4.2	2.6e-05	0.00045	8584
Eubacteriales sp. MGS:1600	ursodeoxycholate	-0.05	-4.2	2.6e-05	0.00045	8584
Eubacteriales sp. MGS:0321	ceramide (d18:1/14:0, d16:1/16:0)*	-0.05	-4.2	2.6e-05	0.00045	8584
Pseudoflavonifractor sp. BSD2780061688st1 E11 MGS:1060	X - 21442	0.05	4.2	2.6e-05	0.00045	8584
Eubacteriales sp. MGS:0699	oxindolylalanine	-0.05	-4.2	2.6e-05	0.00045	8584
Bacteria sp. MGS:0218	5alpha-androstan-3beta,17beta-diol disulfate	0.05	4.2	2.6e-05	0.00045	8584
Eubacteriales sp. MGS:0917	4-methyl-2-oxopentanoate	-0.05	-4.2	2.6e-05	0.00045	8584
Clostridia sp. MGS:0508	mannonate*	-0.05	-4.2	2.6e-05	0.00045	8583
Clostridia sp. MGS:0728	1-lignoceroyl-GPC (24:0)	0.05	4.2	2.6e-05	0.00045	8584
Enterocloster aldenensis MGS:0362	X - 19141	-0.05	-4.2	2.6e-05	0.00045	8584
Eubacteriales sp. MGS:0156	X - 12543	-0.07	-4.2	2.6e-05	0.00045	3812
Eubacteriales sp. MGS:0132	1-palmitoyl-GPG (16:0)*	-0.05	-4.2	2.6e-05	0.00045	8584
Enterocloster citroniae MGS:0285	1,3-dimethylurate	-0.05	-4.2	2.6e-05	0.00045	8584
Alistipes timonensis MGS:0586	1-oleoyl-2-docosahexaenoyl-GPC (18:1/22:6)*	0.05	4.2	2.6e-05	0.00045	8584
Eubacteriales sp. MGS:1059	N-stearoyl-sphinganine (d18:0/18:0)*	0.05	4.2	2.6e-05	0.00045	8584
Oscillospiraceae sp. MGS:1049	4-methyl-2-oxopentanoate	-0.05	-4.2	2.6e-05	0.00045	8584
Eubacteriales sp. MGS:0419	ribitol	-0.05	-4.2	2.6e-05	0.00045	8583
Eubacteriales sp. MGS:0730	X - 22520	-0.07	-4.2	2.6e-05	0.00045	3812
Eubacteriaceae sp. MGS:1430	indole-3-carboxylate	0.05	4.2	2.6e-05	0.00045	8584
Eubacteriales sp. MGS:0908	X - 12822	-0.05	-4.2	2.6e-05	0.00045	8584
Blautia sp. MGS:0416	sphingomyelin (d18:1/22:1, d18:2/22:0, d16:1/24:1)*	-0.05	-4.2	2.6e-05	0.00045	8584
Oscillospiraceae sp. MGS:0765	perfluorooctanesulfonate (PFOS)	0.05	4.2	2.6e-05	0.00045	8584
Lachnospiraceae sp. MGS:0712	indolin-2-one	-0.05	-4.2	2.6e-05	0.00045	8584
Agathobaculum sp. MGS:0679	X - 11381	0.05	4.2	2.6e-05	0.00045	8584
Clostridium sp. SN20 MGS:0603	1-stearoyl-2-docosahexaenoyl-GPE (18:0/22:6)*	0.05	4.2	2.6e-05	0.00045	8584
Eubacteriales sp. MGS:0432	N-(2-furoyl)glycine	-0.05	-4.2	2.6e-05	0.00045	8584
Eubacteriales sp. MGS:0069	sulfate of piperine metabolite C18H21NO3 (1)*	-0.05	-4.2	2.6e-05	0.00045	8584
Eubacteriales sp. MGS:0209	X - 23782	0.05	4.2	2.6e-05	0.00045	8584
Hydrogeniiclostidium mannosilyticum MGS:0294	X - 17654	-0.05	-4.2	2.6e-05	0.00045	8584
Eubacteriales sp. MGS:0328	X - 12543	-0.07	-4.2	2.6e-05	0.00045	3812
Clostridia sp. MGS:1220	X - 24328	0.05	4.2	2.6e-05	0.00045	8584
Oscillospiraceae sp. MGS:0384	linoleoylcarnitine (C18:2)*	-0.05	-4.2	2.6e-05	0.00045	8584
Eubacteriales sp. MGS:0270	N-acetyltaurine	0.05	4.2	2.6e-05	0.00045	8584
Escherichia albertii MGS:1980	tryptophan	-0.05	-4.2	2.6e-05	0.00045	8584
Blautia massiliensis MGS:0023	X - 18888	-0.05	-4.2	2.6e-05	0.00045	8584
Ruminococcus sp. AF17-22AC MGS:0208	1-lignoceroyl-GPC (24:0)	-0.05	-4.2	2.6e-05	0.00045	8584
Eubacteriales sp. MGS:0185	3-ethylcatechol sulfate (1)	0.05	4.2	2.6e-05	0.00045	8584
Firmicutes sp. MGS:0860	X - 23782	0.05	4.2	2.6e-05	0.00045	8584
Mogibacterium kristiansenii MGS:0522	3-phenylpropionate (hydrocinnamate)	0.05	4.2	2.6e-05	0.00045	8584
Eubacteriales sp. MGS:0179	tryptophan betaine	0.05	4.2	2.6e-05	0.00045	8584
Eubacteriales sp. MGS:0962	4-hydroxyphenylacetate	-0.05	-4.2	2.6e-05	0.00045	8584
Sutterella wadsworthensis MGS:0143	lithocholic acid sulfate (2)	-0.05	-4.2	2.6e-05	0.00045	8584
Gemmiger sp. MGS:0862	6-hydroxyindole sulfate	-0.05	-4.2	2.6e-05	0.00045	8584
Oscillospiraceae sp. MGS:0576	1-palmitoyl-2-arachidonoyl-GPE (16:0/20:4)*	0.05	4.2	2.6e-05	0.00045	8584
Eubacteriales sp. MGS:0426	1-oleoylglycerol (18:1)	-0.05	-4.2	2.6e-05	0.00045	8584
Eubacteriales sp. MGS:0580	L-urobilin	0.05	4.2	2.6e-05	0.00045	8584
Eubacteriales sp. MGS:0183	methylsuccinoylcarnitine	0.05	4.2	2.6e-05	0.00045	8584
Eubacteriales sp. MGS:0156	tauroursodeoxycholate	-0.05	-4.2	2.6e-05	0.00045	8584
Blautia hansenii MGS:0981	3-methoxytyrosine	-0.05	-4.2	2.6e-05	0.00045	8584
Eubacteriales sp. MGS:0674	isoleucine	-0.05	-4.2	2.6e-05	0.00045	8584
Eubacteriales sp. MGS:0857	X - 11308	0.05	4.2	2.6e-05	0.00045	8584
Oscillibacter sp. MGS:0046	palmitoleate (16:1n7)	-0.05	-4.2	2.6e-05	0.00045	8584
Lactobacillus delbrueckii subsp. bulgaricus MGS:0465	sphingomyelin (d18:1/17:0, d17:1/18:0, d19:1/16:0)	0.05	4.2	2.6e-05	0.00045	8584
Eubacterium ramulus MGS:0068	1-carboxyethylisoleucine	0.05	4.2	2.6e-05	0.00045	8584
Veillonellales sp. MGS:1363	sphingomyelin (d17:1/14:0, d16:1/15:0)*	-0.05	-4.2	2.6e-05	0.00045	8584
Lachnospiraceae sp. MGS:1615	3,4-dihydroxybutyrate	0.05	4.2	2.6e-05	0.00045	8583
Alistipes timonensis MGS:0586	glycoursodeoxycholate	-0.05	-4.2	2.6e-05	0.00045	8584
Lachnospiraceae sp. MGS:0180	alliin	0.05	4.2	2.6e-05	0.00045	8584
Eubacteriales sp. MGS:0080	sphingomyelin (d18:1/21:0, d17:1/22:0, d16:1/23:0)*	0.05	4.2	2.6e-05	0.00045	8584
Oscillospiraceae sp. MGS:0774	campesterol	0.05	4.2	2.6e-05	0.00045	8584
Eubacteriales sp. MGS:0137	2,3-dihydroxypyridine	-0.05	-4.2	2.6e-05	0.00045	8584
Clostridia sp. MGS:0276	X - 24556	0.07	4.2	2.6e-05	0.00045	3812
Lachnoclostridium sp. An138 MGS:0395	bilirubin degradation product, C16H18N2O5 (2)**	-0.05	-4.2	2.6e-05	0.00045	8584
Eubacteriales sp. MGS:0136	quinate	-0.05	-4.2	2.6e-05	0.00045	8583
Clostridium sp. TF06-15AC MGS:0032	guanidinosuccinate	-0.06	-4.2	2.6e-05	0.00045	4772
Pseudoflavonifractor sp. BIOML-A3 MGS:0735	3-hydroxy-2-ethylpropionate	0.05	4.2	2.6e-05	0.00045	8584
Bifidobacterium longum subsp. longum MGS:0038	malate	-0.05	-4.2	2.6e-05	0.00045	8584
Clostridia sp. MGS:0272	2-aminophenol sulfate	0.05	4.2	2.6e-05	0.00045	8584
Clostridia sp. MGS:1020	X - 11858	0.05	4.2	2.6e-05	0.00045	8584
Victivallis lenta MGS:0525	3-methyladipate	0.05	4.2	2.6e-05	0.00045	8583
Dorea formicigenerans MGS:0006	X - 21733	-0.05	-4.2	2.6e-05	0.00045	8584
Escherichia coli MGS:0195	oxalate (ethanedioate)	-0.05	-4.2	2.6e-05	0.00045	8584
Rothia mucilaginosa MGS:0559	X - 12096	0.06	4.2	2.6e-05	0.00045	4772
Eubacteriales sp. MGS:0083	hexanoylcarnitine (C6)	-0.05	-4.2	2.6e-05	0.00045	8584
Bifidobacterium adolescentis MGS:0056	malate	-0.05	-4.2	2.6e-05	0.00045	8584
Eubacteriales sp. MGS:0267	X - 15461	-0.05	-4.2	2.6e-05	0.00045	8584
Oscillospiraceae sp. MGS:0475	pantothenate	-0.05	-4.2	2.6e-05	0.00045	8584
Dialister invisus MGS:0164	methylsuccinate	0.05	4.2	2.6e-05	0.00045	8583
Coprococcus catus MGS:0037	X - 21736	0.05	4.2	2.6e-05	0.00045	8584
Eubacteriales sp. MGS:0897	sphingomyelin (d18:2/24:2)*	0.05	4.2	2.6e-05	0.00045	8584
Eubacteriales sp. MGS:0537	X - 21834	0.05	4.2	2.6e-05	0.00045	8584
Romboutsia timonensis MGS:0053	2S,3R-dihydroxybutyrate	-0.05	-4.2	2.6e-05	0.00045	8583
Eubacteriales sp. MGS:1109	X - 12830	-0.05	-4.2	2.6e-05	0.00045	8584
Eubacteriaceae sp. MGS:0591	X - 23678	0.05	4.2	2.6e-05	0.00045	8584
Eubacteriales sp. MGS:0537	4-hydroxychlorothalonil	0.05	4.2	2.6e-05	0.00045	8584
Eubacteriales sp. MGS:0329	X - 24344	0.05	4.2	2.6e-05	0.00045	8584
Eubacteriales sp. MGS:0102	1-palmitoyl-2-oleoyl-GPC (16:0/18:1)	-0.05	-4.2	2.6e-05	0.00045	8584
Firmicutes sp. MGS:0454	aspartate	-0.05	-4.2	2.6e-05	0.00045	8584
Phocaeicola vulgatus MGS:0005	3-ethylcatechol sulfate (1)	-0.05	-4.2	2.6e-05	0.00045	8584
Escherichia coli MGS:0195	oxindolylalanine	-0.05	-4.2	2.6e-05	0.00045	8584
Coprococcus comes MGS:0016	palmitoyl ethanolamide	0.06	4.2	2.6e-05	0.00045	4772
Clostridia sp. MGS:0564	S-methylcysteine sulfoxide	0.05	4.2	2.6e-05	0.00045	8584
Eubacteriales sp. MGS:0062	(15:3)-anacardic acid	0.07	4.2	2.6e-05	0.00045	3812
Eubacteriales sp. MGS:0352	glucuronide of piperine metabolite C17H21NO3 (5)*	-0.05	-4.2	2.6e-05	0.00045	8584
Eubacteriales sp. MGS:0123	glucuronide of C10H18O2 (7)*	-0.05	-4.2	2.6e-05	0.00045	8584
Eubacteriales sp. MGS:1003	3-phenylpropionate (hydrocinnamate)	0.05	4.2	2.6e-05	0.00045	8584
Eubacteriales sp. MGS:0244	arachidate (20:0)	0.05	4.2	2.6e-05	0.00045	8584
Eubacteriales sp. MGS:0505	1,2-dilinoleoyl-GPC (18:2/18:2)	0.05	4.2	2.6e-05	0.00045	8584
Cloacibacillus evryensis MGS:0566	gentisate	-0.05	-4.2	2.6e-05	0.00045	8584
Clostridia sp. MGS:0756	butyrylcarnitine (C4)	-0.05	-4.2	2.6e-05	0.00045	8584
Ruminococcus sp. AF17-22AC MGS:0208	2-hydroxybutyrate/2-hydroxyisobutyrate	0.05	4.2	2.6e-05	0.00045	8583
Firmicutes sp. MGS:0398	3,4-dihydroxybutyrate	-0.05	-4.2	2.6e-05	0.00045	8583
Firmicutes sp. MGS:0769	asparagine	0.05	4.2	2.6e-05	0.00045	8584
Lachnospiraceae sp. MGS:0414	2-hydroxyhippurate (salicylurate)	-0.05	-4.2	2.6e-05	0.00045	8584
Eubacteriales sp. MGS:1285	X - 17354	0.05	4.2	2.6e-05	0.00045	8584
Eubacteriales sp. MGS:0988	2-furoylcarnitine	-0.07	-4.2	2.6e-05	0.00045	3812
Klebsiella oxytoca MGS:1046	X - 19299	0.07	4.2	2.6e-05	0.00045	3812
Eubacteriales sp. MGS:0190	Urolithin B glucuronide	-0.07	-4.2	2.6e-05	0.00045	3812
Eubacteriales sp. MGS:0711	dimethyl sulfone	0.05	4.2	2.6e-05	0.00045	8584
Eubacteriales sp. MGS:0202	2-hydroxyacetaminophen sulfate*	-0.05	-4.2	2.6e-05	0.00045	8584
Eisenbergiella massiliensis MGS:0425	X - 12680	-0.05	-4.2	2.6e-05	0.00045	8584
Eubacteriales sp. MGS:0871	X - 23997	0.05	4.2	2.6e-05	0.00045	8584
Eubacterium sp. AF16-48 MGS:0219	sphingomyelin (d18:2/24:2)*	0.05	4.2	2.6e-05	0.00045	8584
Ruminococcus sp. MGS:0487	X - 25503	0.05	4.2	2.6e-05	0.00045	8584
Ruminococcus sp. AF17-22AC MGS:0208	4-vinylphenol sulfate	-0.05	-4.2	2.6e-05	0.00045	8584
Eubacteriales sp. MGS:0654	1-palmitoyl-2-oleoyl-GPE (16:0/18:1)	-0.05	-4.2	2.6e-05	0.00045	8584
Pseudoruminococcus massiliensis MGS:0346	glycoursodeoxycholic acid sulfate (1)	-0.05	-4.2	2.6e-05	0.00045	8584
Erysipelotrichales sp. MGS:0283	glucose	-0.05	-4.2	2.6e-05	0.00045	8583
Eubacteriales sp. MGS:0609	X - 12844	-0.05	-4.2	2.6e-05	0.00045	8584
Clostridium sp. M62/1 MGS:0354	urate	0.05	4.2	2.6e-05	0.00045	8584
Eubacteriales sp. MGS:0322	1-carboxyethyltyrosine	-0.05	-4.2	2.6e-05	0.00045	8584
Eubacteriales sp. MGS:0453	3-carboxy-4-methyl-5-propyl-2-furanpropanoate (CMPF)	0.05	4.2	2.6e-05	0.00045	8584
Blautia hydrogenotrophica MGS:0430	decadienedioic acid (C10:2-DC)**	0.05	4.2	2.6e-05	0.00045	8584
Lawsonella clevelandensis MGS:1899	echinatin	0.07	4.2	2.6e-05	0.00045	3812
Adlercreutzia equolifaciens subsp. celatus MGS:0051	X - 12798	0.05	4.2	2.6e-05	0.00045	8584
Eubacteriales sp. MGS:0128	X - 24801	0.07	4.2	2.6e-05	0.00045	3812
Eubacteriales sp. MGS:0383	propionylglycine	0.05	4.2	2.6e-05	0.00045	8584
Eubacteriales sp. MGS:0103	trigonelline (N'-methylnicotinate)	-0.05	-4.2	2.6e-05	0.00045	8584
Enterocloster aldenensis MGS:0362	X - 15245	0.05	4.2	2.6e-05	0.00045	8584
Pseudoflavonifractor sp. MGS:0844	1-linoleoyl-GPC (18:2)	0.05	4.2	2.6e-05	0.00045	8584
Oscillospiraceae sp. MGS:0461	carotene diol (1)	0.05	4.2	2.6e-05	0.00045	8584
Eubacteriales sp. MGS:0085	X - 12839	-0.05	-4.2	2.6e-05	0.00045	8584
Eubacteriales sp. MGS:0440	cholic acid glucuronide	0.05	4.2	2.6e-05	0.00045	8584
Methanosphaera stadtmanae MGS:0615	X - 22509	0.05	4.2	2.6e-05	0.00045	8584
Oscillospiraceae sp. MGS:0343	hippurate	0.05	4.2	2.6e-05	0.00045	8584
Clostridia sp. MGS:0401	X - 25503	0.05	4.2	2.6e-05	0.00045	8584
Lachnospiraceae sp. MGS:1325	chenodeoxycholate	-0.05	-4.2	2.6e-05	0.00045	8584
Eubacteriales sp. MGS:0652	X - 12740	-0.05	-4.2	2.6e-05	0.00045	8584
Firmicutes sp. MGS:0541	2-aminooctanoate	0.05	4.2	2.6e-05	0.00045	8584
Rikenellaceae sp. MGS:1815	uridine	-0.05	-4.2	2.6e-05	0.00045	8584
Eubacteriales sp. MGS:0364	3b-hydroxy-5-cholenoic acid	-0.05	-4.2	2.6e-05	0.00045	8584
Anaerotruncus massiliensis MGS:0460	glycochenodeoxycholate	-0.05	-4.2	2.6e-05	0.00045	8584
Eubacteriales sp. MGS:0137	1-oleoyl-2-arachidonoyl-GPE (18:1/20:4)*	-0.05	-4.2	2.6e-05	0.00045	8584
Anaerotignum lactatifermentans MGS:0676	1-oleoyl-2-arachidonoyl-GPE (18:1/20:4)*	0.05	4.2	2.6e-05	0.00045	8584
Eubacteriales sp. MGS:0651	cis-4-decenoate (10:1n6)*	-0.05	-4.2	2.6e-05	0.00045	8584
Lachnospiraceae sp. MGS:0899	4-allylcatechol sulfate	0.05	4.2	2.6e-05	0.00045	8584
Romboutsia timonensis MGS:0053	3-indoleglyoxylic acid	0.05	4.2	2.6e-05	0.00045	8584
Eubacteriales sp. MGS:0510	lithocholate sulfate (1)	0.05	4.2	2.6e-05	0.00045	8584
Oscillospiraceae sp. MGS:0142	kynurenine	-0.05	-4.2	2.6e-05	0.00045	8584
Oscillospiraceae sp. MGS:0343	(R)-3-hydroxybutyrylcarnitine	0.05	4.2	2.6e-05	0.00045	8584
Clostridium sp. MGS:0075	cis-4-decenoate (10:1n6)*	0.05	4.2	2.6e-05	0.00045	8584
Clostridia sp. MGS:0741	glucuronide of piperine metabolite C17H21NO3 (3)*	-0.05	-4.2	2.6e-05	0.00045	8584
Eubacteriales sp. MGS:0350	X - 18886	-0.05	-4.2	2.6e-05	0.00045	8584
Eubacteriales sp. MGS:0668	androstenediol (3beta,17beta) monosulfate (2)	-0.05	-4.2	2.6e-05	0.00045	8584
Oscillospiraceae sp. MGS:0507	2-acetamidophenol sulfate	0.05	4.2	2.6e-05	0.00045	8584
Eubacteriales sp. MGS:0531	stachydrine	0.05	4.2	2.6e-05	0.00045	8584
Victivallales sp. MGS:0824	hypoxanthine	-0.05	-4.2	2.6e-05	0.00045	8584
Clostridia sp. MGS:0368	7-alpha-hydroxy-3-oxo-4-cholestenoate (7-Hoca)	-0.05	-4.2	2.6e-05	0.00045	8584
Clostridia sp. MGS:0515	X - 18886	-0.05	-4.2	2.6e-05	0.00045	8584
Fusicatenibacter saccharivorans MGS:0004	oleoyl-arachidonoyl-glycerol (18:1/20:4) [2]*	0.05	4.2	2.6e-05	0.00045	8584
Oscillospiraceae sp. MGS:0429	6-hydroxyindole sulfate	-0.05	-4.2	2.6e-05	0.00045	8584
Eubacteriales sp. MGS:0352	N-formylanthranilic acid	0.05	4.2	2.6e-05	0.00045	8584
Eubacteriales sp. MGS:0978	X - 26119	0.1	4.2	2.6e-05	0.00045	1891
Slackia isoflavoniconvertens MGS:0160	X - 12013	0.05	4.2	2.6e-05	0.00045	8584
