## Supplementary tables 1-7 for "An online atlas of human plasma metabolite signatures of gut microbiome composition" (part 11 of 28)

### Sheet: ST5. Species versus metabolites (continued)
Supplementary Table 5. Associations between gut microbial species and plasma metabolites
Eubacteriales sp. MGS:0080	3-(3-hydroxyphenyl)propionate	0.05	4.2	2.6e-05	0.00045	8584
Pseudoflavonifractor sp. An184 MGS:0253	ascorbic acid 3-sulfate*	-0.05	-4.2	2.6e-05	0.00045	8583
Erysipelotrichales sp. MGS:0283	X - 25371	-0.05	-4.2	2.6e-05	0.00045	8584
Oscillospiraceae sp. MGS:0098	X - 19183	-0.05	-4.2	2.6e-05	0.00045	8584
Eubacteriales sp. MGS:0312	X - 13866	0.05	4.2	2.6e-05	0.00045	8584
Oscillospiraceae sp. MGS:0286	glycolithocholate sulfate*	-0.05	-4.2	2.6e-05	0.00045	8584
Eubacteriales sp. MGS:1611	3-methyl-2-oxobutyrate	-0.05	-4.2	2.6e-05	0.00045	8584
Eubacteriales sp. MGS:0323	X - 15461	-0.05	-4.2	2.6e-05	0.00045	8584
Pseudoflavonifractor sp. MGS:0844	kynurenine	-0.05	-4.2	2.6e-05	0.00045	8584
Oscillospiraceae sp. MGS:0130	6-oxopiperidine-2-carboxylate	-0.05	-4.2	2.6e-05	0.00045	8584
Bacteroidales sp. MGS:0147	taurine	0.05	4.2	2.7e-05	0.00045	8584
Lachnospiraceae sp. MGS:0127	glutamate	-0.05	-4.2	2.7e-05	0.00045	8584
Eubacteriales sp. MGS:0280	octadecadienedioate (C18:2-DC)*	0.05	4.2	2.7e-05	0.00045	8584
Coprococcus comes MGS:0016	X - 21740	0.05	4.2	2.7e-05	0.00045	8584
Firmicutes sp. MGS:0526	2'-O-methylcytidine	0.05	4.2	2.7e-05	0.00045	8584
Clostridia sp. MGS:0515	N-palmitoylglycine	-0.05	-4.2	2.7e-05	0.00045	8584
Limosilactobacillus fermentum MGS:0990	4-hydroxycoumarin	-0.05	-4.2	2.7e-05	0.00045	8584
Eubacteriales sp. MGS:0118	X - 25520	0.05	4.2	2.7e-05	0.00045	8584
Eubacteriales sp. MGS:0771	3-methyl-2-oxobutyrate	-0.05	-4.2	2.7e-05	0.00045	8584
Eubacteriales sp. MGS:0768	4-allylcatechol sulfate	-0.05	-4.2	2.7e-05	0.00045	8584
Eubacteriales sp. MGS:0381	octadecanedioate (C18-DC)	0.05	4.2	2.7e-05	0.00045	8584
Bacteroides sp. MGS:0030	2-hydroxybutyrate/2-hydroxyisobutyrate	0.05	4.2	2.7e-05	0.00045	8583
Firmicutes sp. MGS:0681	X - 15461	-0.05	-4.2	2.7e-05	0.00045	8584
Eubacteriales sp. MGS:0594	N-delta-acetylornithine	0.05	4.2	2.7e-05	0.00045	8584
Ruminococcus sp. AF41-9 MGS:0203	docosapentaenoylcarnitine (C22:5n3)*	0.05	4.2	2.7e-05	0.00045	8584
Lachnospiraceae sp. MGS:0433	propionylcarnitine (C3)	-0.05	-4.2	2.7e-05	0.00045	8584
Eggerthellales sp. MGS:0122	4-acetamidobutanoate	-0.05	-4.2	2.7e-05	0.00045	8584
Eubacteriales sp. MGS:1412	X - 24757	-0.05	-4.2	2.7e-05	0.00045	8584
Haemophilus parainfluenzae MGS:0181	X - 23639	-0.05	-4.2	2.7e-05	0.00045	8584
Eubacteriales sp. MGS:0785	taurolithocholate 3-sulfate	0.05	4.2	2.7e-05	0.00045	8584
Eubacteriales sp. MGS:0085	lithocholate sulfate (1)	0.05	4.2	2.7e-05	0.00045	8584
Phascolarctobacterium faecium MGS:0170	X - 17367	-0.05	-4.2	2.7e-05	0.00045	8584
Rubneribacter badeniensis MGS:0869	X - 25271	-0.05	-4.2	2.7e-05	0.00045	8584
Streptococcus mutans MGS:0677	asparagine	-0.05	-4.2	2.7e-05	0.00045	8584
Clostridiaceae sp. MGS:0238	N-acetylcitrulline	-0.05	-4.2	2.7e-05	0.00045	8584
Clostridia sp. MGS:0852	1-linoleoyl-2-linolenoyl-GPC (18:2/18:3)*	0.05	4.2	2.7e-05	0.00045	8584
Alistipes putredinis MGS:0033	perfluorooctanesulfonate (PFOS)	0.05	4.2	2.7e-05	0.00045	8584
Clostridium sp. AF23-8 MGS:0166	arachidonoylcarnitine (C20:4)	0.05	4.2	2.7e-05	0.00045	8584
Firmicutes sp. MGS:0526	1-linoleoyl-GPC (18:2)	0.05	4.2	2.7e-05	0.00045	8584
Escherichia coli MGS:0195	glutarate (C5-DC)	0.05	4.2	2.7e-05	0.00045	8583
Desulfovibrionales sp. MGS:0266	ferulic acid 4-sulfate	-0.05	-4.2	2.7e-05	0.00045	8584
Eubacteriales sp. MGS:0609	glycodeoxycholate 3-sulfate	-0.05	-4.2	2.7e-05	0.00045	8584
Clostridia sp. MGS:0521	uridine	0.05	4.2	2.7e-05	0.00045	8584
Eubacteriales sp. MGS:0635	1-ribosyl-imidazoleacetate*	-0.05	-4.2	2.7e-05	0.00045	8584
Eubacteriales sp. MGS:1709	pregnanediol-3-glucuronide	0.05	4.2	2.7e-05	0.00045	8584
Eubacteriales sp. MGS:0084	X - 11858	0.05	4.2	2.7e-05	0.00045	8584
Clostridiaceae sp. MGS:1142	palmitoyl sphingomyelin (d18:1/16:0)	0.05	4.2	2.7e-05	0.00045	8584
Blautia sp. SG-772 MGS:0063	4-cholesten-3-one	0.05	4.2	2.7e-05	0.00045	8584
Erysipelotrichaceae sp. MGS:0867	X - 17354	-0.05	-4.2	2.7e-05	0.00045	8584
Lachnospiraceae sp. MGS:0890	7-methylxanthine	0.05	4.2	2.7e-05	0.00045	8584
Dialister pneumosintes MGS:1496	p-cresol sulfate	0.05	4.2	2.7e-05	0.00045	8584
Eubacteriales sp. MGS:0329	1-palmitoyl-2-docosahexaenoyl-GPC (16:0/22:6)	0.05	4.2	2.7e-05	0.00045	8584
Clostridia sp. MGS:0815	4-methylguaiacol sulfate	0.05	4.2	2.7e-05	0.00045	8584
Oscillospiraceae sp. MGS:0382	X - 25271	0.05	4.2	2.7e-05	0.00045	8584
Blautia hansenii MGS:0981	X - 17354	-0.05	-4.2	2.7e-05	0.00045	8584
Oscillospiraceae sp. MGS:0683	linoleoylcarnitine (C18:2)*	0.05	4.2	2.7e-05	0.00045	8584
Candidatus Borkfalkia ceftriaxoniphila MGS:0595	gamma-glutamyltyrosine	-0.05	-4.2	2.7e-05	0.00045	8584
Oscillospiraceae sp. MGS:1421	X - 23655	0.05	4.2	2.7e-05	0.00045	8584
Eubacteriales sp. MGS:0986	7-methylxanthine	0.05	4.2	2.7e-05	0.00045	8584
Eubacteriales sp. MGS:0339	methyl glucopyranoside (alpha + beta)	-0.05	-4.2	2.7e-05	0.00045	8584
Eubacteriales sp. MGS:0100	4-ethylphenylsulfate	0.05	4.2	2.7e-05	0.00045	8584
Lachnospiraceae sp. MGS:1463	cholate	-0.05	-4.2	2.7e-05	0.00045	8584
Eubacteriales sp. MGS:0125	N-acetylphenylalanine	-0.05	-4.2	2.7e-05	0.00045	8584
Faecalibacterium sp. OF04-11AC MGS:0070	chiro-inositol	0.05	4.2	2.7e-05	0.00045	8583
Eubacteriales sp. MGS:0857	4-acetylcatechol sulfate (1)	0.05	4.2	2.7e-05	0.00045	8584
Negativibacillus massiliensis MGS:0356	hydroxyasparagine**	-0.05	-4.2	2.7e-05	0.00045	8584
Veillonella rogosae MGS:0324	levulinate (4-oxovalerate)	-0.07	-4.2	2.7e-05	0.00045	3812
Lachnospiraceae sp. MGS:1615	1-stearoyl-2-oleoyl-GPE (18:0/18:1)	0.05	4.2	2.7e-05	0.00045	8584
Erysipelotrichales sp. MGS:0283	X - 15486	-0.05	-4.2	2.7e-05	0.00045	8584
Eubacteriales sp. MGS:0759	piperine	-0.05	-4.2	2.7e-05	0.00045	8584
Eubacteriales sp. MGS:1126	X - 15461	-0.05	-4.2	2.7e-05	0.00045	8584
Streptococcus mutans MGS:0677	o-cresol sulfate	0.05	4.2	2.7e-05	0.00045	8584
Eubacteriales sp. MGS:0593	mannonate*	-0.05	-4.2	2.7e-05	0.00045	8583
Oscillospiraceae sp. MGS:1049	X - 17354	0.05	4.2	2.7e-05	0.00045	8584
Eubacteriales sp. MGS:0432	6-hydroxyindole sulfate	-0.05	-4.2	2.7e-05	0.00045	8584
Eubacterium ramulus MGS:0068	glycyrrhetinate	-0.05	-4.2	2.7e-05	0.00045	8584
Dorea formicigenerans MGS:0006	4-hydroxycoumarin	-0.05	-4.2	2.7e-05	0.00045	8584
Fusobacterium nucleatum subsp. animalis MGS:1418	4-hydroxychlorothalonil	-0.05	-4.2	2.7e-05	0.00045	8584
Eubacteriales sp. MGS:0123	dimethylarginine (SDMA + ADMA)	-0.05	-4.2	2.7e-05	0.00045	8584
Clostridia sp. MGS:1035	propionylglycine	0.05	4.2	2.7e-05	0.00045	8584
Bacteria sp. MGS:0620	X - 19299	-0.07	-4.2	2.7e-05	0.00045	3812
Odoribacter laneus MGS:0710	5,6-dihydrouracil	-0.07	-4.2	2.7e-05	0.00045	3812
Coprococcus eutactus MGS:0155	N-delta-acetylornithine	0.05	4.2	2.7e-05	0.00045	8584
Eubacteriales sp. MGS:0547	X - 21661	-0.07	-4.2	2.7e-05	0.00045	3812
Eubacteriales sp. MGS:0282	phenylacetylglutamate	0.05	4.2	2.7e-05	0.00045	8584
Lachnospiraceae sp. MGS:0831	theanine	0.05	4.2	2.7e-05	0.00045	8584
Lachnospiraceae sp. MGS:0018	gamma-glutamyl-alpha-lysine	0.05	4.2	2.7e-05	0.00045	8584
Bifidobacterium adolescentis MGS:0056	X - 17655	-0.05	-4.2	2.7e-05	0.00045	8584
Oscillospiraceae sp. MGS:0210	glycolithocholate	-0.05	-4.2	2.7e-05	0.00045	8584
Eubacterium sp. AM49-13BH MGS:0251	X - 12812	0.05	4.2	2.7e-05	0.00045	8584
Bifidobacterium adolescentis MGS:0056	N-acetyltaurine	0.05	4.2	2.7e-05	0.00045	8584
Eubacteriales sp. MGS:0614	vanillic alcohol sulfate	0.05	4.2	2.7e-05	0.00045	8584
Limosilactobacillus vaginalis MGS:1341	glutamate	0.05	4.2	2.7e-05	0.00045	8584
Eubacteriales sp. MGS:0421	N2,N5-diacetylornithine	0.05	4.2	2.7e-05	0.00045	8584
Eubacterium sp. AM49-13BH MGS:0251	1-methylurate	-0.05	-4.2	2.7e-05	0.00045	8584
Alistipes indistinctus MGS:0121	11beta-hydroxyandrosterone glucuronide	0.05	4.2	2.7e-05	0.00045	8584
Eubacteriales sp. MGS:0744	cinnamoylglycine	0.05	4.2	2.7e-05	0.00045	8584
Eubacteriales sp. MGS:1003	glycodeoxycholate	-0.05	-4.2	2.7e-05	0.00045	8584
Oscillospiraceae sp. MGS:1133	tauroursodeoxycholate	0.05	4.2	2.7e-05	0.00045	8584
Oscillospiraceae sp. MGS:0774	1-lignoceroyl-GPC (24:0)	0.05	4.2	2.7e-05	0.00045	8584
Clostridium sp. BSD2780061688st1 H5 MGS:1296	X - 21442	0.05	4.2	2.7e-05	0.00045	8584
Eubacteriales sp. MGS:0280	carnitine	-0.05	-4.2	2.7e-05	0.00045	8583
Eubacteriales sp. MGS:1176	4-methoxyphenol sulfate	-0.05	-4.2	2.7e-05	0.00045	8584
Agathobaculum desmolans MGS:1429	deoxycholate	0.05	4.2	2.7e-05	0.00045	8584
Clostridia sp. MGS:0272	1-palmitoyl-2-arachidonoyl-GPE (16:0/20:4)*	-0.05	-4.2	2.7e-05	0.00045	8584
Anaerostipes hadrus MGS:0003	2-naphthol sulfate	0.05	4.2	2.7e-05	0.00045	8584
Longicatena caecimuris MGS:0571	4-acetylphenol sulfate	-0.05	-4.2	2.7e-05	0.00045	8584
Hungatella hathewayi MGS:0287	4-allylphenol sulfate	-0.05	-4.2	2.7e-05	0.00045	8584
Faecalibacterium prausnitzii MGS:0378	cysteine s-sulfate	-0.05	-4.2	2.7e-05	0.00045	8583
Clostridiaceae sp. MGS:0431	5-hydroxyindole sulfate	-0.05	-4.2	2.7e-05	0.00045	8584
Clostridium phoceensis MGS:0014	creatine	0.05	4.2	2.7e-05	0.00045	8584
Lachnospiraceae sp. MGS:0257	X - 25523	0.05	4.2	2.7e-05	0.00045	8584
Bacteria sp. MGS:0575	2S,3R-dihydroxybutyrate	-0.05	-4.2	2.7e-05	0.00045	8583
Eubacteriales sp. MGS:0505	X - 11299	0.05	4.2	2.7e-05	0.00045	8584
Oscillospiraceae sp. MGS:0382	adipoylcarnitine (C6-DC)	-0.05	-4.2	2.7e-05	0.00045	8584
Oscillospiraceae sp. MGS:0142	9-hydroxystearate	0.05	4.2	2.7e-05	0.00045	8584
Eubacteriales sp. MGS:1101	leucine	-0.05	-4.2	2.7e-05	0.00045	8584
Methanobrevibacter smithii MGS:0152	xanthine	-0.05	-4.2	2.7e-05	0.00045	8583
Intestinibacter bartlettii MGS:0115	X - 24328	-0.05	-4.2	2.7e-05	0.00045	8584
Bacteroides uniformis MGS:0007	X - 21442	-0.05	-4.2	2.7e-05	0.00045	8584
Eubacteriales sp. MGS:0133	betaine	-0.05	-4.2	2.7e-05	0.00045	8584
Eubacteriales sp. MGS:0674	dihydroferulate	-0.05	-4.2	2.7e-05	0.00045	8584
Bacteria sp. MGS:0726	ferulic acid 4-sulfate	-0.05	-4.2	2.7e-05	0.00045	8584
Eubacteriales sp. MGS:0405	X - 25271	0.05	4.2	2.7e-05	0.00045	8584
Eubacteriales sp. MGS:0105	ceramide (d16:1/24:1, d18:1/22:1)*	0.05	4.2	2.7e-05	0.00045	8584
Bacteria sp. MGS:0620	taurodeoxycholic acid 3-sulfate	0.05	4.2	2.7e-05	0.00045	8584
Oscillospiraceae sp. MGS:0146	palmitoleate (16:1n7)	-0.05	-4.2	2.7e-05	0.00045	8584
Oscillospiraceae sp. MGS:0729	X - 13844	0.05	4.2	2.7e-05	0.00045	8584
Intestinimonas massiliensis MGS:0198	5-methyluridine (ribothymidine)	0.05	4.2	2.7e-05	0.00045	8584
Clostridia sp. MGS:1152	o-cresol sulfate	0.05	4.2	2.7e-05	0.00045	8584
Massilimicrobiota timonensis MGS:0825	11beta-hydroxyetiocholanolone glucuronide*	-0.05	-4.2	2.7e-05	0.00045	8584
Faecalibacterium prausnitzii MGS:0378	X - 25422	-0.05	-4.2	2.7e-05	0.00045	8584
Eubacterium sp. AM49-13BH MGS:0251	gamma-glutamyltyrosine	-0.05	-4.2	2.7e-05	0.00045	8584
Eubacteriales sp. MGS:0133	vanillic alcohol sulfate	-0.05	-4.2	2.7e-05	0.00045	8584
Eubacteriales sp. MGS:0589	glycodeoxycholate	-0.05	-4.2	2.7e-05	0.00045	8584
Flintibacter sp. MGS:0922	4-allylcatechol sulfate	-0.05	-4.2	2.7e-05	0.00045	8584
Eubacteriales sp. MGS:0651	17alpha-hydroxypregnanolone glucuronide	0.07	4.2	2.7e-05	0.00045	3812
Eubacteriales sp. MGS:0298	3-methylhistidine	0.05	4.2	2.7e-05	0.00045	8584
Eubacteriales sp. MGS:0643	taurodeoxycholate	-0.05	-4.2	2.7e-05	0.00045	8584
Dorea sp. AF36-15AT MGS:0052	lithocholic acid sulfate (2)	-0.05	-4.2	2.7e-05	0.00045	8584
Dorea longicatena MGS:0039	1-palmitoyl-2-linoleoyl-GPI (16:0/18:2)	0.05	4.2	2.7e-05	0.00045	8583
Latilactobacillus sakei subsp. sakei MGS:0836	1-methylhistidine	0.05	4.2	2.7e-05	0.00045	8584
Firmicutes sp. MGS:1014	methyl glucopyranoside (alpha + beta)	0.05	4.2	2.7e-05	0.00045	8584
Dialister invisus MGS:0164	X - 17654	0.05	4.2	2.7e-05	0.00046	8584
Faecalibacterium prausnitzii MGS:0017	sulfate of piperine metabolite C16H19NO3 (2)*	0.05	4.2	2.7e-05	0.00046	8584
Dorea phocaeensis MGS:0865	4-ethylcatechol sulfate	-0.05	-4.2	2.7e-05	0.00046	8584
Clostridia sp. MGS:0954	X - 12830	-0.05	-4.2	2.7e-05	0.00046	8584
Streptococcus mutans MGS:0677	N-delta-acetylornithine	-0.05	-4.2	2.7e-05	0.00046	8584
Eubacteriales sp. MGS:1120	X - 12816	0.05	4.2	2.7e-05	0.00046	8584
Eubacteriales sp. MGS:0917	glucuronide of piperine metabolite C17H21NO3 (5)*	-0.05	-4.2	2.7e-05	0.00046	8584
Eubacteriales sp. MGS:1147	X - 24736	0.05	4.2	2.7e-05	0.00046	8584
Eubacteriales sp. MGS:0968	glucuronide of piperine metabolite C17H21NO3 (4)*	-0.05	-4.2	2.7e-05	0.00046	8584
Porphyromonadaceae sp. MGS:1216	carotene diol (1)	-0.05	-4.2	2.7e-05	0.00046	8584
Eubacteriales sp. MGS:0653	X - 24556	0.07	4.2	2.7e-05	0.00046	3812
Eubacteriales sp. MGS:0137	tauroursodeoxycholate	-0.05	-4.2	2.7e-05	0.00046	8584
Eubacteriales sp. MGS:0498	S-methylcysteine sulfoxide	-0.05	-4.2	2.7e-05	0.00046	8584
Agathobaculum sp. MGS:0679	X - 12100	-0.05	-4.2	2.7e-05	0.00046	8584
Peptostreptococcaceae sp. MGS:0200	3-methylxanthine	-0.05	-4.2	2.7e-05	0.00046	8584
Veillonella dispar MGS:0227	X - 18922	-0.05	-4.2	2.7e-05	0.00046	8584
Firmicutes sp. MGS:1163	phenol sulfate	-0.05	-4.2	2.7e-05	0.00046	8584
Eubacteriales sp. MGS:0643	1-palmitoyl-2-arachidonoyl-GPE (16:0/20:4)*	-0.05	-4.2	2.7e-05	0.00046	8584
Eubacteriales sp. MGS:0061	androstenediol (3beta,17beta) monosulfate (2)	0.05	4.2	2.7e-05	0.00046	8584
Subdoligranulum sp. APC924/74 MGS:0015	homoarginine	-0.05	-4.2	2.7e-05	0.00046	8584
Alistipes shahii MGS:0054	dimethyl sulfone	0.05	4.2	2.7e-05	0.00046	8584
Clostridium sp. MGS:0050	isovalerylcarnitine (C5)	0.05	4.2	2.7e-05	0.00046	8584
Oscillibacter sp. PEA192 MGS:0021	X - 18887	-0.05	-4.2	2.7e-05	0.00046	8584
Eubacteriales sp. MGS:0080	indoleacetate	-0.05	-4.2	2.7e-05	0.00046	8584
Eubacteriales sp. MGS:0250	sphingomyelin (d17:1/14:0, d16:1/15:0)*	0.05	4.2	2.7e-05	0.00046	8584
Eubacteriales sp. MGS:0536	argininate*	-0.05	-4.2	2.7e-05	0.00046	8584
Eubacteriales sp. MGS:0179	N-acetylneuraminate	-0.05	-4.2	2.7e-05	0.00046	8584
Coprococcus eutactus MGS:0155	sphingomyelin (d18:1/25:0, d19:0/24:1, d20:1/23:0, d19:1/24:0)*	0.05	4.2	2.7e-05	0.00046	8584
Lachnospiraceae sp. MGS:1005	X - 11315	-0.05	-4.2	2.7e-05	0.00046	8584
Phascolarctobacterium succinatutens MGS:0315	X - 17354	-0.05	-4.2	2.7e-05	0.00046	8584
Eubacteriales sp. MGS:0472	1-palmitoyl-2-palmitoleoyl-GPC (16:0/16:1)*	-0.05	-4.2	2.7e-05	0.00046	8584
Ruminococcus sp. AF41-9 MGS:0203	X - 18935	-0.07	-4.2	2.7e-05	0.00046	3812
Oscillospiraceae sp. MGS:0142	X - 12798	0.05	4.2	2.7e-05	0.00046	8584
Coprococcus comes MGS:0016	heme	0.05	4.2	2.7e-05	0.00046	8584
Eubacteriales sp. MGS:0872	N-acetylphenylalanine	-0.05	-4.2	2.7e-05	0.00046	8584
Clostridium sp. AF23-8 MGS:0166	3-acetylphenol sulfate	-0.05	-4.2	2.7e-05	0.00046	8584
Eubacteriales sp. MGS:0183	21-hydroxypregnenolone disulfate	0.05	4.2	2.7e-05	0.00046	8584
Clostridia sp. MGS:1039	X - 23662	-0.05	-4.2	2.7e-05	0.00046	8584
Lachnospiraceae sp. MGS:0236	X - 23644	0.05	4.2	2.7e-05	0.00046	8584
Roseburia inulinivorans MGS:0036	N2,N5-diacetylornithine	-0.05	-4.2	2.7e-05	0.00046	8584
Eubacteriales sp. MGS:0510	5-hydroxy-2-methylpyridine sulfate	0.05	4.2	2.7e-05	0.00046	8584
Eubacteriales sp. MGS:0673	X - 24337	0.05	4.2	2.7e-05	0.00046	8584
Oscillospiraceae sp. MGS:0130	retinol (Vitamin A)	0.05	4.2	2.7e-05	0.00046	8584
Eubacteriales sp. MGS:1473	3-hydroxyhippurate sulfate	-0.05	-4.2	2.7e-05	0.00046	8584
Eubacteriales sp. MGS:0832	S-methylcysteine	0.05	4.2	2.7e-05	0.00046	8584
Eubacteriales sp. MGS:0751	N-delta-acetylornithine	0.05	4.2	2.7e-05	0.00046	8584
[Clostridium] innocuum MGS:0365	X - 11849	-0.05	-4.2	2.7e-05	0.00046	8584
Eubacteriales sp. MGS:1576	nicotinamide riboside	0.05	4.2	2.7e-05	0.00046	8584
Coprococcus catus MGS:0037	X - 19438	0.05	4.2	2.7e-05	0.00046	8584
Eubacteriales sp. MGS:1269	3-hydroxypyridine sulfate	0.05	4.2	2.7e-05	0.00046	8584
Eubacteriales sp. MGS:0312	malonylcarnitine	-0.05	-4.2	2.7e-05	0.00046	8584
Clostridium sp. OF09-36 MGS:0943	3-hydroxypyridine sulfate	-0.05	-4.2	2.7e-05	0.00046	8584
Eubacteriales sp. MGS:1089	glutarate (C5-DC)	-0.05	-4.2	2.7e-05	0.00046	8583
Veillonellales sp. MGS:1363	cinnamoylglycine	-0.05	-4.2	2.7e-05	0.00046	8584
Lachnospiraceae sp. MGS:1325	X - 17653	-0.05	-4.2	2.7e-05	0.00046	8584
Enterocloster citroniae MGS:0285	4-hydroxyglutamate	0.05	4.2	2.7e-05	0.00046	8584
Eubacteriales sp. MGS:0349	cotinine	-0.05	-4.2	2.7e-05	0.00046	8584
Clostridia sp. MGS:0960	X - 21839	-0.05	-4.2	2.7e-05	0.00046	8584
Eubacteriales sp. MGS:0045	X - 21733	-0.05	-4.2	2.7e-05	0.00046	8584
Eubacteriales sp. MGS:0045	3-indoleglyoxylic acid	-0.05	-4.2	2.7e-05	0.00046	8584
Dorea formicigenerans MGS:0006	picolinate	-0.05	-4.2	2.7e-05	0.00046	8584
Lachnospiraceae sp. MGS:0172	catechol sulfate	0.05	4.2	2.7e-05	0.00046	8584
Eubacterium sp. MGS:0248	tartarate	0.05	4.2	2.7e-05	0.00046	8584
Erysipelotrichales sp. MGS:1207	X - 12906	-0.05	-4.2	2.7e-05	0.00046	8584
Pseudoflavonifractor sp. BIOML-A3 MGS:0735	X - 22520	0.07	4.2	2.7e-05	0.00046	3812
Firmicutes sp. MGS:0301	1-(1-enyl-palmitoyl)-GPC (P-16:0)*	0.05	4.2	2.7e-05	0.00046	8584
Oscillospiraceae sp. MGS:0612	tigloylglycine	0.05	4.2	2.7e-05	0.00046	8584
Intestinimonas massiliensis MGS:1304	glycosyl-N-palmitoyl-sphingosine (d18:1/16:0)	0.05	4.2	2.7e-05	0.00046	8584
Alistipes putredinis MGS:0033	X - 12544	-0.05	-4.2	2.7e-05	0.00046	8584
Eubacteriales sp. MGS:0312	4-ethylcatechol sulfate	0.05	4.2	2.7e-05	0.00046	8584
Oscillospiraceae sp. MGS:1315	phenylacetylglutamate	0.05	4.2	2.7e-05	0.00046	8584
Oscillospiraceae sp. MGS:0665	aspartate	-0.05	-4.2	2.7e-05	0.00046	8584
Oscillospiraceae sp. MGS:0286	X - 17351	0.05	4.2	2.7e-05	0.00046	8584
Oscillospiraceae sp. MGS:0134	X - 16397	0.05	4.2	2.7e-05	0.00046	8584
Eubacteriales sp. MGS:1026	chenodeoxycholate	0.05	4.2	2.7e-05	0.00046	8584
Oscillospiraceae sp. MGS:0098	X - 11847	-0.06	-4.2	2.7e-05	0.00046	5703
Lachnospiraceae sp. MGS:0598	4-methoxyphenol sulfate	0.05	4.2	2.7e-05	0.00046	8584
Clostridia sp. MGS:0463	2-ethylphenylsulfate	-0.05	-4.2	2.7e-05	0.00046	8584
Enterocloster asparagiformis MGS:0466	N-acetyl-cadaverine	0.07	4.2	2.7e-05	0.00046	3812
Eubacteriales sp. MGS:0183	1-arachidonoyl-GPE (20:4n6)*	0.05	4.2	2.7e-05	0.00046	8584
Lachnospiraceae sp. MGS:0414	X - 19141	-0.05	-4.2	2.7e-05	0.00046	8584
Eubacteriales sp. MGS:1079	4-acetylphenol sulfate	0.05	4.2	2.7e-05	0.00046	8584
Clostridia sp. MGS:1127	quinolinate	0.05	4.2	2.7e-05	0.00046	8584
Eubacteriales sp. MGS:0118	palmitoyl-sphingosine-phosphoethanolamine (d18:1/16:0)	0.05	4.2	2.7e-05	0.00046	8584
Eubacteriales sp. MGS:1051	chenodeoxycholate	-0.05	-4.2	2.7e-05	0.00046	8584
Eubacteriales sp. MGS:0656	2-acetamidophenol sulfate	0.05	4.2	2.7e-05	0.00046	8584
Oscillospiraceae sp. MGS:0142	S-carboxyethylcysteine	0.07	4.2	2.7e-05	0.00046	3812
Lachnospiraceae sp. MGS:0725	3beta-hydroxy-5-cholestenoate	0.05	4.2	2.7e-05	0.00046	8584
Ruthenibacterium lactatiformans MGS:0020	glycocholate	-0.05	-4.2	2.7e-05	0.00046	8584
Eubacteriales sp. MGS:0312	10-heptadecenoate (17:1n7)	-0.05	-4.2	2.7e-05	0.00046	8584
Ligilactobacillus ruminis MGS:0484	X - 11880	0.05	4.2	2.7e-05	0.00046	8584
Roseburia hominis MGS:0035	o-cresol sulfate	-0.05	-4.2	2.7e-05	0.00046	8584
Amedibacillus dolichus MGS:0798	glycosyl-N-behenoyl-sphingadienine (d18:2/22:0)*	-0.05	-4.2	2.7e-05	0.00046	8584
Eubacteriales sp. MGS:0317	thyroxine	0.05	4.2	2.7e-05	0.00046	8584
Scardovia wiggsiae MGS:1737	formiminoglutamate	0.05	4.2	2.7e-05	0.00046	8584
Coprococcus sp. AM27-12LB MGS:0687	glycochenodeoxycholate	0.05	4.2	2.7e-05	0.00046	8584
Eubacteriales sp. MGS:0193	N-acetylphenylalanine	-0.05	-4.2	2.7e-05	0.00046	8584
Blautia obeum MGS:0009	4-methylguaiacol sulfate	-0.05	-4.2	2.7e-05	0.00046	8584
Eubacteriales sp. MGS:0137	cortolone glucuronide (1)	-0.05	-4.2	2.7e-05	0.00046	8584
Eubacteriales sp. MGS:1379	octadecanedioate (C18-DC)	0.05	4.2	2.7e-05	0.00046	8584
Eubacteriales sp. MGS:0363	X - 12013	0.05	4.2	2.7e-05	0.00046	8584
Clostridium sp. MGS:0605	9,10-DiHOME	0.05	4.2	2.7e-05	0.00046	8584
Eubacteriales sp. MGS:0718	phenylacetylglutamine	0.05	4.2	2.7e-05	0.00046	8584
Eubacteriales sp. MGS:0196	gentisate	0.05	4.2	2.7e-05	0.00046	8584
Oscillospiraceae sp. MGS:0384	1-carboxyethylvaline	-0.05	-4.2	2.7e-05	0.00046	8584
Firmicutes sp. MGS:0581	X - 24411	-0.06	-4.2	2.7e-05	0.00046	4772
Eubacterium sp. AM49-13BH MGS:0251	X - 21470	-0.05	-4.2	2.7e-05	0.00046	8584
Bacteria sp. MGS:1096	hippurate	0.05	4.2	2.7e-05	0.00046	8584
[Ruminococcus] torques MGS:0088	decadienedioic acid (C10:2-DC)**	0.05	4.2	2.7e-05	0.00046	8584
Eubacteriales sp. MGS:0565	X - 12851	-0.05	-4.2	2.7e-05	0.00046	8584
Clostridia sp. MGS:0724	asparagine	0.05	4.2	2.7e-05	0.00046	8584
Lentisphaeria sp. MGS:1302	X - 12689	-0.05	-4.2	2.7e-05	0.00046	6693
Oscillospiraceae sp. MGS:0612	1-linoleoyl-GPC (18:2)	0.05	4.2	2.7e-05	0.00046	8584
Firmicutes sp. MGS:0641	alpha-ketoglutarate	-0.05	-4.2	2.7e-05	0.00046	8583
Firmicutes sp. MGS:0398	palmitate (16:0)	-0.05	-4.2	2.7e-05	0.00046	8584
Eubacteriales sp. MGS:0473	hippurate	0.05	4.2	2.7e-05	0.00046	8584
Clostridia sp. MGS:0470	formiminoglutamate	-0.05	-4.2	2.7e-05	0.00046	8584
Eubacteriales sp. MGS:0717	palmitoyl-sphingosine-phosphoethanolamine (d18:1/16:0)	0.05	4.2	2.7e-05	0.00046	8584
Bifidobacterium bifidum MGS:0262	X - 21467	0.05	4.2	2.7e-05	0.00046	8584
Eubacteriales sp. MGS:0092	1-palmitoyl-2-arachidonoyl-GPI (16:0/20:4)*	-0.05	-4.2	2.7e-05	0.00046	8584
Desulfovibrio fairfieldensis MGS:0529	5alpha-pregnan-3beta,20alpha-diol monosulfate (2)	0.05	4.2	2.7e-05	0.00046	8584
Limosilactobacillus fermentum MGS:0990	5alpha-androstan-3alpha,17beta-diol monosulfate (1)	-0.05	-4.2	2.7e-05	0.00046	8584
Lachnospiraceae sp. MGS:0246	taurocholenate sulfate*	-0.05	-4.2	2.7e-05	0.00046	8584
Oscillospiraceae sp. MGS:0765	deoxycholic acid 12-sulfate*	-0.05	-4.2	2.7e-05	0.00046	8584
Clostridia sp. MGS:0660	1-palmitoyl-2-oleoyl-GPC (16:0/18:1)	0.05	4.2	2.7e-05	0.00046	8584
Eubacteriales sp. MGS:0585	12,13-DiHOME	-0.05	-4.2	2.7e-05	0.00046	8584
Eubacteriales sp. MGS:0699	X - 26119	0.1	4.2	2.7e-05	0.00046	1891
Clostridia sp. MGS:0954	p-cresol glucuronide*	0.05	4.2	2.7e-05	0.00046	8584
Eubacteriales sp. MGS:0502	pregnenetriol disulfate*	-0.05	-4.2	2.7e-05	0.00046	8584
Bacteria sp. MGS:0866	deoxycholic acid 12-sulfate*	0.05	4.2	2.7e-05	0.00046	8584
Eubacteriales sp. MGS:0637	dehydroepiandrosterone sulfate (DHEA-S)	0.05	4.2	2.7e-05	0.00046	8584
Lachnospiraceae sp. MGS:0246	cytosine	0.05	4.2	2.7e-05	0.00046	8584
Blautia obeum MGS:0009	4-allylphenol sulfate	-0.05	-4.2	2.7e-05	0.00046	8584
Lachnospiraceae sp. MGS:0890	1-palmitoyl-2-oleoyl-GPC (16:0/18:1)	0.05	4.2	2.7e-05	0.00046	8584
Eubacteriales sp. MGS:0887	hydroxy-CMPF*	0.05	4.2	2.7e-05	0.00046	8584
Eubacteriales sp. MGS:0306	X - 24241	0.07	4.2	2.7e-05	0.00046	3812
Pseudoflavonifractor sp. An184 MGS:0253	oxindolylalanine	-0.05	-4.2	2.7e-05	0.00046	8584
Turicimonas muris MGS:1338	X - 21315	0.05	4.2	2.7e-05	0.00046	8584
Eubacteriales sp. MGS:0396	N-acetylglucosamine/N-acetylgalactosamine	-0.05	-4.2	2.7e-05	0.00046	8584
Eubacteriales sp. MGS:0230	X - 11849	-0.05	-4.2	2.7e-05	0.00046	8584
Eubacteriales sp. MGS:1059	X - 11315	-0.05	-4.2	2.7e-05	0.00046	8584
Eubacteriales sp. MGS:0652	epiandrosterone sulfate	0.05	4.2	2.7e-05	0.00046	8584
Clostridia sp. MGS:1333	X - 12830	-0.05	-4.2	2.7e-05	0.00046	8584
Lachnospiraceae sp. MGS:0399	2-aminooctanoate	0.05	4.2	2.7e-05	0.00046	8584
Methanobrevibacter smithii MGS:0152	3-hydroxycotinine glucuronide	0.05	4.2	2.7e-05	0.00046	8584
Megamonas funiformis MGS:0684	X - 21752	-0.05	-4.2	2.7e-05	0.00046	8584
Clostridiaceae sp. MGS:0491	urate	0.05	4.2	2.7e-05	0.00046	8584
Eubacteriales sp. MGS:0352	tigloylglycine	0.05	4.2	2.7e-05	0.00046	8584
Oscillospiraceae sp. MGS:0683	quinate	-0.05	-4.2	2.7e-05	0.00046	8583
Bacteria sp. MGS:0218	N-acetylglucosaminylasparagine	0.05	4.2	2.7e-05	0.00046	8584
Eubacteriales sp. MGS:0367	threonate	-0.05	-4.2	2.7e-05	0.00046	8583
Eubacteriales sp. MGS:0192	isoleucine	-0.05	-4.2	2.7e-05	0.00046	8584
Collinsella tanakaei MGS:0850	oxalate (ethanedioate)	-0.05	-4.2	2.7e-05	0.00046	8584
Eubacteriales sp. MGS:1256	maleate	0.05	4.2	2.7e-05	0.00046	8583
Eubacteriales sp. MGS:0709	guanidinoacetate	0.05	4.2	2.7e-05	0.00046	8583
Lachnospiraceae sp. MGS:0252	3,4-dihydroxybutyrate	-0.05	-4.2	2.7e-05	0.00046	8583
Eubacteriales sp. MGS:0085	X - 25271	0.05	4.2	2.7e-05	0.00046	8584
Coprobacillus sp. MGS:0022	X - 16580	0.05	4.2	2.7e-05	0.00046	8584
Eubacteriales sp. MGS:0524	valine	-0.05	-4.2	2.7e-05	0.00046	8584
Eubacteriales sp. MGS:1334	X - 24736	0.05	4.2	2.7e-05	0.00046	8584
Brachyspira aalborgi MGS:0957	3-hydroxy-2-methylpyridine sulfate	0.05	4.2	2.7e-05	0.00046	8584
Oscillospiraceae sp. MGS:0739	taurine	0.05	4.2	2.7e-05	0.00046	8584
Eubacteriales sp. MGS:0432	phenylacetylglutamine	0.05	4.2	2.7e-05	0.00046	8584
Flintibacter sp. MGS:0922	X - 25503	-0.05	-4.2	2.7e-05	0.00046	8584
Eubacteriales sp. MGS:0528	pentose acid*	0.05	4.2	2.7e-05	0.00046	8583
Eisenbergiella tayi MGS:0355	X - 17365	-0.05	-4.2	2.7e-05	0.00046	8584
Eubacteriales sp. MGS:1158	4-vinylphenol sulfate	0.05	4.2	2.7e-05	0.00046	8584
Eubacteriales sp. MGS:0653	glutarate (C5-DC)	-0.05	-4.2	2.7e-05	0.00046	8583
Eubacteriales sp. MGS:0985	methyl glucopyranoside (alpha + beta)	-0.05	-4.2	2.7e-05	0.00046	8584
Eubacteriales sp. MGS:0120	X - 12689	-0.05	-4.2	2.7e-05	0.00046	6693
Ruminococcus sp. MGS:0337	4-hydroxycoumarin	0.05	4.2	2.7e-05	0.00046	8584
Firmicutes sp. MGS:0915	creatine	-0.05	-4.2	2.7e-05	0.00046	8584
Clostridium sp. AT4 MGS:0347	10-nonadecenoate (19:1n9)	0.05	4.2	2.7e-05	0.00046	8584
Phoenicibacter congonensis MGS:1249	X - 21442	0.05	4.2	2.7e-05	0.00046	8584
Evtepia gabavorous MGS:0114	lactosyl-N-nervonoyl-sphingosine (d18:1/24:1)*	-0.05	-4.2	2.7e-05	0.00046	8584
Bacteria sp. MGS:0218	X - 18901	0.05	4.2	2.7e-05	0.00046	8584
Slackia isoflavoniconvertens MGS:0160	3b-hydroxy-5-cholenoic acid	-0.05	-4.2	2.7e-05	0.00046	8584
Lachnospiraceae sp. MGS:0018	1-linoleoyl-GPC (18:2)	-0.05	-4.2	2.7e-05	0.00046	8584
Oscillospiraceae sp. MGS:0693	1-palmitoyl-GPG (16:0)*	-0.05	-4.2	2.7e-05	0.00046	8584
Eubacteriales sp. MGS:0377	pentose acid*	0.05	4.2	2.7e-05	0.00046	8583
Eubacteriales sp. MGS:0069	sphingomyelin (d18:1/24:1, d18:2/24:0)*	-0.05	-4.2	2.7e-05	0.00046	8584
Eubacteriales sp. MGS:0144	mannose	-0.05	-4.2	2.7e-05	0.00046	8583
Lachnospiraceae sp. MGS:1577	1-pentadecanoylglycerol (15:0)	0.07	4.2	2.7e-05	0.00046	3812
Eubacteriales sp. MGS:0653	catechol sulfate	0.05	4.2	2.7e-05	0.00046	8584
Eubacteriales sp. MGS:1095	X - 12851	0.05	4.2	2.7e-05	0.00046	8584
Streptococcus australis MGS:0310	picolinate	0.05	4.2	2.7e-05	0.00046	8584
Eubacteriales sp. MGS:0363	1-carboxyethylphenylalanine	-0.05	-4.2	2.7e-05	0.00046	8584
Eubacteriales sp. MGS:0557	N-delta-acetylornithine	0.05	4.2	2.7e-05	0.00046	8584
Eubacteriales sp. MGS:0731	palmitoylcarnitine (C16)	-0.05	-4.2	2.7e-05	0.00046	8584
Eubacteriales sp. MGS:0061	3-hydroxyhippurate sulfate	0.05	4.2	2.7e-05	0.00046	8584
Erysipelotrichales sp. MGS:0283	tartarate	0.05	4.2	2.7e-05	0.00046	8584
[Ruminococcus] gnavus MGS:0239	X - 24295	0.05	4.2	2.7e-05	0.00046	8584
Escherichia coli MGS:0195	X - 24531	0.07	4.2	2.7e-05	0.00046	3812
Anaerotruncus colihominis MGS:0307	sphingomyelin (d18:2/23:1)*	-0.05	-4.2	2.7e-05	0.00046	8584
Enterocloster clostridioformis MGS:0686	1-stearoyl-2-oleoyl-GPE (18:0/18:1)	0.05	4.2	2.7e-05	0.00046	8584
Eubacteriales sp. MGS:1078	X - 23662	-0.05	-4.2	2.7e-05	0.00046	8584
Erysipelotrichales sp. MGS:0303	glycolithocholate	-0.05	-4.2	2.7e-05	0.00046	8584
Firmicutes sp. MGS:0454	mannonate*	-0.05	-4.2	2.7e-05	0.00046	8583
Eubacteriales sp. MGS:0321	glucuronide of piperine metabolite C17H21NO3 (5)*	-0.05	-4.2	2.7e-05	0.00046	8584
[Ruminococcus] torques MGS:0088	phenyllactate (PLA)	-0.05	-4.2	2.7e-05	0.00046	8583
Methanobrevibacter smithii MGS:0152	4-vinylcatechol sulfate	0.05	4.2	2.7e-05	0.00046	8584
Eubacteriales sp. MGS:0113	O-acetylhomoserine	0.06	4.2	2.7e-05	0.00046	4772
Eubacteriales sp. MGS:0588	p-cresol sulfate	0.05	4.2	2.7e-05	0.00046	8584
Eubacteriales sp. MGS:0311	2,3-dihydroxy-5-methylthio-4-pentenoate (DMTPA)*	-0.05	-4.2	2.7e-05	0.00046	8584
Phascolarctobacterium faecium MGS:0170	1-oleoyl-2-docosahexaenoyl-GPC (18:1/22:6)*	0.05	4.2	2.7e-05	0.00046	8584
Oscillibacter sp. MGS:0372	bilirubin degradation product, C17H18N2O4 (1)**	-0.05	-4.2	2.7e-05	0.00046	8584
Victivallales sp. MGS:0824	cortolone glucuronide (1)	-0.05	-4.2	2.7e-05	0.00046	8584
Eubacteriales sp. MGS:0418	butyrylcarnitine (C4)	-0.05	-4.2	2.7e-05	0.00046	8584
Firmicutes sp. MGS:0436	sphingomyelin (d18:0/20:0, d16:0/22:0)*	-0.05	-4.2	2.7e-05	0.00046	8584
Eubacteriales sp. MGS:0100	3-formylindole	0.05	4.2	2.7e-05	0.00046	8584
Eubacteriales sp. MGS:0652	X - 26062	0.05	4.2	2.7e-05	0.00046	8584
Clostridium sp. MGS:0050	1,5-anhydroglucitol (1,5-AG)	0.05	4.2	2.7e-05	0.00046	8584
Eubacteriales sp. MGS:1289	X - 12013	0.05	4.2	2.7e-05	0.00046	8584
Dielma fastidiosa MGS:0400	taurolithocholate 3-sulfate	0.05	4.2	2.7e-05	0.00046	8584
Eubacteriales sp. MGS:0026	quinolinate	0.05	4.2	2.7e-05	0.00046	8584
Eubacteriales sp. MGS:0084	(R)-3-hydroxybutyrylcarnitine	-0.05	-4.2	2.7e-05	0.00046	8584
Oscillospiraceae sp. MGS:0072	resveratrol disulfate (1)*	-0.05	-4.2	2.7e-05	0.00046	8584
Eubacteriales sp. MGS:0421	X - 25524	0.07	4.2	2.7e-05	0.00046	3812
Clostridium sp. MGS:0059	bilirubin degradation product, C16H18N2O5 (1)**	0.05	4.2	2.7e-05	0.00046	8584
Coriobacteriales sp. MGS:1004	2-aminophenol sulfate	0.05	4.2	2.7e-05	0.00046	8584
Eubacteriales sp. MGS:0421	3-methylcytidine	-0.05	-4.2	2.7e-05	0.00046	8584
Eubacteriales sp. MGS:0606	phenylacetate	0.05	4.2	2.7e-05	0.00046	8584
Eubacteriales sp. MGS:0490	deoxycholate	-0.05	-4.2	2.7e-05	0.00046	8584
Bifidobacterium pullorum subsp. gallinarum MGS:1171	glucuronate	0.05	4.2	2.7e-05	0.00046	8584
Eubacteriales sp. MGS:0663	X - 12126	0.05	4.2	2.7e-05	0.00046	8584
Eubacteriales sp. MGS:1354	X - 24531	0.07	4.2	2.7e-05	0.00046	3812
Eubacteriales sp. MGS:0363	hydroxycotinine	-0.05	-4.2	2.7e-05	0.00046	8584
Eubacteriales sp. MGS:0396	1-myristoyl-2-arachidonoyl-GPC (14:0/20:4)*	-0.05	-4.2	2.7e-05	0.00046	8584
Eubacteriales sp. MGS:0540	N,N-dimethylalanine	0.05	4.2	2.7e-05	0.00046	8584
Blautia hydrogenotrophica MGS:0430	cysteinylglycine disulfide*	0.05	4.2	2.7e-05	0.00046	8584
Lachnospiraceae sp. MGS:0748	glucuronide of piperine metabolite C17H21NO3 (3)*	-0.05	-4.2	2.7e-05	0.00046	8584
Eubacteriales sp. MGS:0821	X - 23997	0.05	4.2	2.7e-05	0.00046	8584
Eubacteriales sp. MGS:0085	chenodeoxycholate	-0.05	-4.2	2.7e-05	0.00046	8584
Acidaminococcus intestini MGS:0407	X - 21441	0.05	4.2	2.7e-05	0.00046	8584
Clostridia sp. MGS:1157	nonadecanoate (19:0)	0.05	4.2	2.7e-05	0.00046	8584
Eubacteriales sp. MGS:0335	diacylglycerol (16:1/18:2 [2], 16:0/18:3 [1])*	0.07	4.2	2.7e-05	0.00046	3812
Lachnospiraceae sp. MGS:0246	2-oxoarginine*	0.05	4.2	2.7e-05	0.00046	8584
Clostridia sp. MGS:0645	6-oxopiperidine-2-carboxylate	-0.05	-4.2	2.7e-05	0.00046	8584
Eubacteriales sp. MGS:0062	3-hydroxymyristate	-0.05	-4.2	2.7e-05	0.00046	8584
Eubacteriales sp. MGS:0702	hydroxy-CMPF*	0.05	4.2	2.7e-05	0.00046	8584
Clostridium disporicum MGS:0222	ethyl beta-glucopyranoside	-0.05	-4.2	2.7e-05	0.00046	8584
Firmicutes sp. MGS:0341	1-linoleoyl-2-linolenoyl-GPC (18:2/18:3)*	0.05	4.2	2.7e-05	0.00046	8584
Eubacteriales sp. MGS:1321	catechol sulfate	0.05	4.2	2.7e-05	0.00046	8584
Eubacteriales sp. MGS:0664	X - 12117	0.05	4.2	2.7e-05	0.00046	8584
Eubacteriales sp. MGS:0511	S-methylcysteine sulfoxide	-0.05	-4.2	2.7e-05	0.00046	8584
Weissella confusa MGS:1557	propionylcarnitine (C3)	0.05	4.2	2.7e-05	0.00046	8584
Lachnospiraceae sp. MGS:0598	3-methylxanthine	-0.05	-4.2	2.7e-05	0.00046	8584
Lachnospiraceae sp. MGS:1271	X - 21733	-0.05	-4.2	2.7e-05	0.00046	8584
Eubacteriales sp. MGS:0381	1-palmitoyl-2-palmitoleoyl-GPC (16:0/16:1)*	-0.05	-4.2	2.7e-05	0.00046	8584
Parabacteroides distasonis MGS:0024	2-methylmalonylcarnitine (C4-DC)	-0.05	-4.2	2.7e-05	0.00046	6693
Eubacteriales sp. MGS:0369	sphingomyelin (d18:2/24:2)*	0.05	4.2	2.7e-05	0.00046	8584
Bacteroides sp. MGS:0611	phenylacetylglutamate	-0.05	-4.2	2.7e-05	0.00046	8584
Eubacteriales sp. MGS:0627	4-acetylphenol sulfate	0.05	4.2	2.7e-05	0.00046	8584
Lachnospiraceae sp. MGS:0399	orotidine	-0.05	-4.2	2.7e-05	0.00046	8583
Eubacteriales sp. MGS:1576	5alpha-androstan-3alpha,17beta-diol monosulfate (2)	0.05	4.2	2.7e-05	0.00046	8584
Eubacteriales sp. MGS:1185	octadecanedioate (C18-DC)	0.05	4.2	2.7e-05	0.00046	8584
Eubacteriales sp. MGS:0317	X - 24736	-0.05	-4.2	2.7e-05	0.00046	8584
Firmicutes sp. MGS:0641	orotidine	-0.05	-4.2	2.7e-05	0.00046	8583
Eubacteriales sp. MGS:0580	pantothenate	-0.05	-4.2	2.7e-05	0.00046	8584
Escherichia albertii MGS:1980	deoxycholate	-0.05	-4.2	2.7e-05	0.00046	8584
Clostridia sp. MGS:0385	X - 17323	-0.05	-4.2	2.7e-05	0.00046	8584
Oscillospiraceae sp. MGS:0104	dimethyl sulfone	-0.05	-4.2	2.7e-05	0.00046	8584
Massilistercora timonensis MGS:0458	6-bromotryptophan	-0.05	-4.2	2.7e-05	0.00046	8584
Massilistercora timonensis MGS:0458	alpha-ketobutyrate	-0.05	-4.2	2.7e-05	0.00046	8583
Clostridia sp. MGS:1188	tyramine O-sulfate	-0.05	-4.2	2.7e-05	0.00046	8584
Eubacteriales sp. MGS:0751	hippurate	0.05	4.2	2.7e-05	0.00046	8584
Eubacteriales sp. MGS:0577	X - 17354	0.05	4.2	2.7e-05	0.00046	8584
Dialister invisus MGS:0164	indoleacetoylcarnitine*	-0.06	-4.2	2.7e-05	0.00046	5703
Eubacteriales sp. MGS:0298	homoarginine	0.05	4.2	2.7e-05	0.00046	8584
Oscillospiraceae sp. MGS:0256	bilirubin (Z,Z)	-0.05	-4.2	2.7e-05	0.00046	8584
Eubacteriales sp. MGS:0323	X - 17612	0.06	4.2	2.7e-05	0.00046	4772
Clostridia sp. MGS:0893	tartronate (hydroxymalonate)	0.05	4.2	2.7e-05	0.00046	8584
Gemmiger formicilis MGS:0027	tyrosine	0.05	4.2	2.7e-05	0.00046	8584
Clostridia sp. MGS:1220	3-phenylpropionate (hydrocinnamate)	0.05	4.2	2.7e-05	0.00046	8584
Clostridiaceae sp. MGS:0471	N-acetylaspartate (NAA)	0.05	4.2	2.7e-05	0.00046	8584
Eubacteriales sp. MGS:0270	N6-acetyllysine	-0.05	-4.2	2.7e-05	0.00046	8584
Eubacteriales sp. MGS:0192	lignoceroyl sphingomyelin (d18:1/24:0)	0.05	4.2	2.7e-05	0.00046	8584
Eubacterium ramulus MGS:0068	X - 12798	0.05	4.2	2.7e-05	0.00046	8584
Eubacteriales sp. MGS:0639	1,3,7-trimethylurate	0.05	4.2	2.7e-05	0.00046	8584
Eubacteriales sp. MGS:0442	X - 21736	-0.05	-4.2	2.7e-05	0.00046	8584
Eubacteriales sp. MGS:0013	N-stearoyl-sphingosine (d18:1/18:0)*	0.05	4.2	2.7e-05	0.00046	8584
Clostridia sp. MGS:0385	carnitine	-0.05	-4.2	2.7e-05	0.00046	8583
Eubacteriales sp. MGS:0881	X - 15728	0.05	4.2	2.7e-05	0.00046	8584
Eubacteriales sp. MGS:0298	X - 24949	0.05	4.2	2.7e-05	0.00046	8584
Lachnospiraceae sp. MGS:0422	glutamine	0.05	4.2	2.7e-05	0.00046	8584
Eubacteriales sp. MGS:0235	1-stearoyl-2-arachidonoyl-GPC (18:0/20:4)	-0.05	-4.2	2.7e-05	0.00046	8584
Alistipes provencensis MGS:0877	hydroxy-CMPF*	0.05	4.2	2.7e-05	0.00046	8584
Allisonella histaminiformans MGS:0332	X - 17353	-0.05	-4.2	2.7e-05	0.00046	8584
Bacteria sp. MGS:0459	X - 18886	0.05	4.2	2.7e-05	0.00046	8584
Eubacteriales sp. MGS:0325	hydroxycotinine	-0.05	-4.2	2.7e-05	0.00046	8584
Eubacteriales sp. MGS:0652	phenylalanine	-0.05	-4.2	2.7e-05	0.00046	8584
Eubacteriales sp. MGS:0524	carotene diol (2)	-0.05	-4.2	2.7e-05	0.00046	8584
Firmicutes sp. MGS:1124	X - 21752	0.05	4.2	2.7e-05	0.00046	8584
Bifidobacterium longum subsp. longum MGS:0038	paraxanthine	0.05	4.2	2.7e-05	0.00046	8584
Anaerostipes hadrus MGS:0003	N-stearoyl-sphingadienine (d18:2/18:0)*	0.05	4.2	2.7e-05	0.00046	8584
[Clostridium] symbiosum MGS:0370	gentisate	-0.05	-4.2	2.7e-05	0.00046	8584
Clostridia sp. MGS:1057	ribitol	-0.05	-4.2	2.7e-05	0.00046	8583
Blautia obeum MGS:0009	X - 16964	0.05	4.2	2.7e-05	0.00046	8584
Lachnospiraceae sp. MGS:0748	oxalate (ethanedioate)	0.05	4.2	2.7e-05	0.00046	8584
Clostridium phoceensis MGS:0014	5-hydroxymethyl-2-furoic acid	0.07	4.2	2.7e-05	0.00046	3812
Faecalibacterium prausnitzii MGS:0010	methionine sulfone	-0.05	-4.2	2.7e-05	0.00046	8584
Dorea sp. AF24-7LB MGS:0086	creatine	0.05	4.2	2.7e-05	0.00046	8584
Lachnospiraceae sp. MGS:1066	chenodeoxycholate	0.05	4.2	2.7e-05	0.00046	8584
Mediterraneibacter glycyrrhizinilyticus MGS:0314	cysteine sulfinic acid	0.05	4.2	2.7e-05	0.00046	8584
Clostridia sp. MGS:1035	X - 21839	-0.05	-4.2	2.7e-05	0.00046	8584
Oscillibacter sp. MGS:0243	2-methoxyhydroquinone sulfate (1)	0.05	4.2	2.7e-05	0.00046	8584
Clostridiaceae sp. MGS:0431	N1-methyladenosine	0.05	4.2	2.7e-05	0.00046	8584
Lachnospiraceae sp. MGS:0389	X - 22520	-0.07	-4.2	2.7e-05	0.00046	3812
Clostridia sp. MGS:0479	4-allylphenol sulfate	0.05	4.2	2.7e-05	0.00046	8584
Eubacteriales sp. MGS:0163	X - 21310	0.05	4.2	2.7e-05	0.00046	8584
Roseburia sp. AM59-24XD MGS:0391	4-hydroxychlorothalonil	0.05	4.2	2.7e-05	0.00046	8584
Clostridium sp. MGS:0050	X - 11478	0.05	4.2	2.7e-05	0.00046	8584
Enterocloster sp. MGS:1529	1,2-dilinoleoyl-GPC (18:2/18:2)	-0.05	-4.2	2.7e-05	0.00046	8584
Lachnospiraceae sp. MGS:0712	ergothioneine	-0.05	-4.2	2.7e-05	0.00046	8584
Firmicutes sp. MGS:0398	X - 18887	0.05	4.2	2.7e-05	0.00046	8584
Oscillospiraceae sp. MGS:0375	X - 21442	0.05	4.2	2.7e-05	0.00046	8584
Lachnoclostridium sp. MGS:1343	hydantoin-5-propionate	-0.05	-4.2	2.7e-05	0.00046	8583
Eubacteriales sp. MGS:0419	glucose	-0.05	-4.2	2.7e-05	0.00046	8583
Eubacteriales sp. MGS:0511	N1-Methyl-2-pyridone-5-carboxamide	-0.05	-4.2	2.7e-05	0.00046	8584
Dorea longicatena MGS:0039	androstenediol (3beta,17beta) disulfate (1)	0.05	4.2	2.7e-05	0.00046	8584
Amedibacillus dolichus MGS:0798	X - 18913	-0.05	-4.2	2.7e-05	0.00046	8584
Eubacteriales sp. MGS:0263	1-stearoyl-2-oleoyl-GPE (18:0/18:1)	-0.05	-4.2	2.7e-05	0.00046	8584
Eubacteriales sp. MGS:0254	X - 24588	0.05	4.2	2.7e-05	0.00046	8584
Coprobacillus sp. MGS:0022	tricosanoyl sphingomyelin (d18:1/23:0)*	0.05	4.2	2.7e-05	0.00046	8584
Clostridium sp. AF34-13 MGS:0173	2-hydroxy-3-methylvalerate	-0.05	-4.2	2.7e-05	0.00046	8584
Lachnospiraceae sp. MGS:1032	glycodeoxycholate 3-sulfate	0.05	4.2	2.7e-05	0.00046	8584
Anaerobutyricum hallii MGS:0012	palmitoyl-linoleoyl-glycerol (16:0/18:2) [2]*	0.07	4.2	2.7e-05	0.00046	3812
Amedibacillus dolichus MGS:0798	X - 16964	0.05	4.2	2.7e-05	0.00046	8584
Eubacteriales sp. MGS:0457	1-palmitoleoylglycerol (16:1)*	-0.05	-4.2	2.7e-05	0.00046	8584
Eubacteriales sp. MGS:0190	X - 15461	-0.05	-4.2	2.7e-05	0.00046	8584
Clostridia sp. MGS:0564	4-hydroxychlorothalonil	0.05	4.2	2.7e-05	0.00046	8584
Firmicutes sp. MGS:0526	4-hydroxyglutamate	-0.05	-4.2	2.7e-05	0.00046	8584
Bifidobacterium longum subsp. longum MGS:0038	theanine	-0.05	-4.2	2.7e-05	0.00046	8584
Eubacterium sp. AF34-35BH MGS:0231	docosadienoate (22:2n6)	-0.05	-4.2	2.7e-05	0.00046	8584
Clostridia sp. MGS:1057	2-aminoadipate	-0.05	-4.2	2.7e-05	0.00046	8584
Veillonellales sp. MGS:1363	3-hydroxy-2-ethylpropionate	-0.05	-4.2	2.7e-05	0.00046	8584
Blautia hydrogenotrophica MGS:0430	lactosyl-N-nervonoyl-sphingosine (d18:1/24:1)*	-0.05	-4.2	2.7e-05	0.00046	8584
Lachnoclostridium sp. An131 MGS:0658	5alpha-androstan-3alpha,17beta-diol monosulfate (2)	-0.05	-4.2	2.7e-05	0.00046	8584
Eubacteriales sp. MGS:0577	aspartate	-0.05	-4.2	2.7e-05	0.00046	8584
Eubacteriales sp. MGS:0864	indolepropionate	0.05	4.2	2.7e-05	0.00046	8584
Allisonella histaminiformans MGS:0332	X - 25503	0.05	4.2	2.7e-05	0.00046	8584
Eubacteriales sp. MGS:0589	threonate	0.05	4.2	2.7e-05	0.00046	8583
Eubacteriales sp. MGS:0342	1-stearoyl-2-arachidonoyl-GPC (18:0/20:4)	-0.05	-4.2	2.7e-05	0.00046	8584
Clostridia sp. MGS:0435	asparagine	0.05	4.2	2.7e-05	0.00046	8584
Butyricimonas virosa MGS:0199	indoleacetylglutamine	0.05	4.2	2.7e-05	0.00046	8584
Eubacteriales sp. MGS:0518	X - 24736	0.05	4.2	2.7e-05	0.00046	8584
Eubacteriales sp. MGS:0674	1-arachidonoyl-GPC (20:4n6)*	0.05	4.2	2.7e-05	0.00046	8584
Eubacteriales sp. MGS:0606	X - 17354	0.05	4.2	2.7e-05	0.00046	8584
Eubacteriales sp. MGS:0105	X - 21383	0.05	4.2	2.7e-05	0.00046	8584
Eubacteriales sp. MGS:0305	lactosyl-N-palmitoyl-sphingosine (d18:1/16:0)	0.05	4.2	2.7e-05	0.00046	8584
Eubacteriales sp. MGS:0438	N-methylhydroxyproline**	-0.06	-4.2	2.7e-05	0.00046	4772
Anaerobutyricum hallii MGS:0012	methionine sulfoxide	-0.05	-4.2	2.7e-05	0.00046	8584
Slackia isoflavoniconvertens MGS:0160	trimethylamine N-oxide	0.05	4.2	2.7e-05	0.00046	8584
Eubacteriales sp. MGS:0790	4-acetaminophen sulfate	0.05	4.2	2.7e-05	0.00046	8584
Neglecta timonensis MGS:0478	gentisate	-0.05	-4.2	2.7e-05	0.00046	8584
Eubacteriales sp. MGS:0331	1-cerotoyl-GPC (26:0)*	0.05	4.2	2.7e-05	0.00046	8584
Clostridia sp. MGS:0385	oleoylcholine	0.05	4.2	2.7e-05	0.00046	8584
Eubacteriales sp. MGS:0249	2-hydroxyacetaminophen sulfate*	0.05	4.2	2.7e-05	0.00046	8584
Eubacteriales sp. MGS:1031	4-methylhexanoylglutamine	-0.05	-4.2	2.7e-05	0.00046	8584
Clostridiaceae sp. MGS:0491	chiro-inositol	-0.05	-4.2	2.7e-05	0.00046	8583
Butyricicoccus sp. MGS:0008	glycine conjugate of C10H14O2 (1)*	0.05	4.2	2.7e-05	0.00046	8584
Bacteria sp. MGS:0911	X - 18901	0.05	4.2	2.7e-05	0.00046	8584
Firmicutes sp. MGS:0464	2-acetamidophenol sulfate	0.05	4.2	2.7e-05	0.00046	8584
Eubacteriales sp. MGS:0945	creatine	0.05	4.2	2.7e-05	0.00046	8584
Clostridiaceae sp. MGS:0238	X - 11444	-0.05	-4.2	2.7e-05	0.00046	8584
Lachnospiraceae sp. MGS:0127	gamma-glutamylisoleucine*	-0.05	-4.2	2.7e-05	0.00046	8584
Firmicutes sp. MGS:0436	beta-sitosterol	0.05	4.2	2.7e-05	0.00046	8584
Clostridia sp. MGS:0661	tartronate (hydroxymalonate)	0.05	4.2	2.7e-05	0.00046	8584
Eubacteriales sp. MGS:0264	X - 12729	0.05	4.2	2.7e-05	0.00046	8584
Alistipes megaguti MGS:1382	palmitoyl sphingomyelin (d18:1/16:0)	0.05	4.2	2.7e-05	0.00046	8584
Eubacteriales sp. MGS:0045	citramalate	0.05	4.2	2.7e-05	0.00046	8584
Firmicutes sp. MGS:0641	N-methylproline	0.05	4.2	2.7e-05	0.00046	8584
Eubacterium sp. AM49-13BH MGS:0251	taurohyocholate*	0.06	4.2	2.7e-05	0.00046	4772
Veillonella parvula MGS:0220	X - 12798	-0.05	-4.2	2.7e-05	0.00046	8584
Eubacteriales sp. MGS:1006	1-palmitoyl-2-dihomo-linolenoyl-GPC (16:0/20:3n3 or 6)*	-0.05	-4.2	2.7e-05	0.00046	8584
Eubacteriales sp. MGS:0092	9-hydroxystearate	-0.05	-4.2	2.7e-05	0.00046	8584
Clostridia sp. MGS:0946	X - 12126	0.05	4.2	2.7e-05	0.00046	8584
Candidatus Methanomassiliicoccus intestinalis MGS:0994	ergothioneine	-0.05	-4.2	2.7e-05	0.00046	8584
Odoribacter splanchnicus MGS:0041	fumarate	0.05	4.2	2.7e-05	0.00046	8583
Lachnospiraceae sp. MGS:0018	isoleucine	0.05	4.2	2.7e-05	0.00046	8584
Clostridium sp. SN20 MGS:0603	dimethyl sulfone	-0.05	-4.2	2.7e-05	0.00046	8584
Faecalibacterium sp. OF04-11AC MGS:0070	X - 12410	0.05	4.2	2.7e-05	0.00046	8584
Oscillospiraceae sp. MGS:0388	palmitoyl sphingomyelin (d18:1/16:0)	0.05	4.2	2.7e-05	0.00046	8584
Bacteroidales sp. MGS:0147	isoursodeoxycholate	-0.05	-4.2	2.7e-05	0.00046	8584
Eubacteriales sp. MGS:0489	methylnaphthyl sulfate (2)*	-0.05	-4.2	2.7e-05	0.00046	8584
Ruminococcus sp. AF17-22AC MGS:0208	glyco-beta-muricholate**	0.05	4.2	2.7e-05	0.00046	8584
Coprococcus sp. OM04-5BH MGS:1028	1-linoleoyl-GPC (18:2)	0.05	4.2	2.7e-05	0.00046	8584
Oscillospiraceae sp. MGS:0146	N-acetyltryptophan	0.05	4.2	2.7e-05	0.00046	8584
Eubacteriales sp. MGS:0185	sphingomyelin (d18:1/22:1, d18:2/22:0, d16:1/24:1)*	0.05	4.2	2.7e-05	0.00046	8584
Eubacteriales sp. MGS:0373	2-aminoadipate	-0.05	-4.2	2.7e-05	0.00046	8584
Anaerotignum lactatifermentans MGS:0676	X - 12111	-0.05	-4.2	2.7e-05	0.00046	8584
Desulfovibrionales sp. MGS:0266	X - 24410	-0.07	-4.2	2.7e-05	0.00046	3812
Eubacteriales sp. MGS:1250	kynurenate	-0.05	-4.2	2.7e-05	0.00046	8584
Alistipes onderdonkii subsp. vulgaris MGS:0047	Urolithin B glucuronide	-0.07	-4.2	2.7e-05	0.00046	3812
Oscillospiraceae sp. MGS:0560	cinnamoylglycine	0.05	4.2	2.7e-05	0.00046	8584
Collinsella intestinalis MGS:0802	cysteine s-sulfate	0.05	4.2	2.7e-05	0.00046	8583
Bifidobacterium longum subsp. longum MGS:0038	N-acetyltryptophan	0.05	4.2	2.7e-05	0.00046	8584
Oscillospiraceae sp. MGS:0507	X - 21842	0.05	4.2	2.7e-05	0.00046	8584
Eubacteriales sp. MGS:0175	cystine	0.05	4.2	2.7e-05	0.00046	8584
Eubacteriaceae sp. MGS:0591	tridecenedioate (C13:1-DC)*	0.05	4.2	2.7e-05	0.00046	8584
Catenibacterium mitsuokai MGS:0775	hexanoylglycine	-0.05	-4.2	2.7e-05	0.00046	8584
Eubacteriales sp. MGS:0881	perfluorooctanesulfonate (PFOS)	0.05	4.2	2.7e-05	0.00046	8584
Clostridium sp. AT4 MGS:0347	isoleucylglycine	-0.05	-4.2	2.7e-05	0.00046	8584
Oscillibacter sp. MGS:0734	2,3-dihydroxypyridine	-0.05	-4.2	2.7e-05	0.00046	8584
Eubacteriales sp. MGS:0145	X - 10458	0.05	4.2	2.7e-05	0.00047	8584
Eubacteriales sp. MGS:1158	5-acetylamino-6-amino-3-methyluracil	0.05	4.2	2.7e-05	0.00047	8583
Streptococcus salivarius MGS:0071	cysteine-glutathione disulfide	-0.05	-4.2	2.7e-05	0.00047	8584
Alloscardovia omnicolens MGS:1279	glycochenodeoxycholate 3-sulfate	0.05	4.2	2.7e-05	0.00047	8584
Bifidobacterium adolescentis MGS:0056	X - 15486	0.05	4.2	2.7e-05	0.00047	8584
Oscillospiraceae sp. MGS:0382	glycolithocholate sulfate*	-0.05	-4.2	2.7e-05	0.00047	8584
Desulfovibrio piger MGS:0240	3-hydroxyhippurate sulfate	-0.05	-4.2	2.7e-05	0.00047	8584
Oscillibacter sp. MGS:0046	3-hydroxyadipate	-0.05	-4.2	2.7e-05	0.00047	8583
Eubacteriales sp. MGS:0144	glucose	-0.05	-4.2	2.7e-05	0.00047	8583
Oscillospiraceae sp. MGS:0060	X - 25468	-0.05	-4.2	2.7e-05	0.00047	8584
Agathobaculum desmolans MGS:1429	branched chain 14:0 dicarboxylic acid**	-0.05	-4.2	2.7e-05	0.00047	8584
Desulfovibrio piger MGS:0240	3-carboxy-4-methyl-5-pentyl-2-furanpropionate (3-CMPFP)**	-0.05	-4.2	2.7e-05	0.00047	8584
Eubacterium ramulus MGS:0387	X - 11843	-0.05	-4.2	2.7e-05	0.00047	8584
Veillonella rogosae MGS:0324	ximenoylcarnitine (C26:1)*	0.05	4.2	2.7e-05	0.00047	8584
Eubacteriales sp. MGS:0061	tyrosine	0.05	4.2	2.7e-05	0.00047	8584
Oscillibacter sp. MGS:0372	ethyl beta-glucopyranoside	-0.05	-4.2	2.7e-05	0.00047	8584
Oscillospiraceae sp. MGS:0445	3-methoxytyrosine	0.05	4.2	2.7e-05	0.00047	8584
Oscillospiraceae sp. MGS:0475	kynurenate	-0.05	-4.2	2.7e-05	0.00047	8584
Eubacteriales sp. MGS:0123	glucuronide of C10H18O2 (1)*	-0.05	-4.2	2.7e-05	0.00047	8584
Blautia producta MGS:0905	X - 24556	-0.07	-4.2	2.7e-05	0.00047	3812
Eubacteriales sp. MGS:1412	glutamine conjugate of C7H12O2*	0.05	4.2	2.7e-05	0.00047	8584
Blautia sp. MGS:0416	vanillic acid glycine	-0.05	-4.2	2.7e-05	0.00047	8584
Clostridium sp. OM07-9AC MGS:0448	X - 16964	-0.05	-4.2	2.7e-05	0.00047	8584
Eubacteriales sp. MGS:0421	2-naphthol sulfate	-0.05	-4.2	2.7e-05	0.00047	8584
Eubacteriales sp. MGS:0699	3,5-dichloro-2,6-dihydroxybenzoic acid	0.05	4.2	2.7e-05	0.00047	8583
Ruminococcus sp. AM42-11 MGS:0002	X - 11858	-0.05	-4.2	2.7e-05	0.00047	8584
Eubacteriales sp. MGS:0061	beta-hydroxyisovaleroylcarnitine	0.05	4.2	2.7e-05	0.00047	8584
Oscillospiraceae sp. MGS:0849	5-methylthioadenosine (MTA)	-0.05	-4.2	2.7e-05	0.00047	8584
Intestinimonas massiliensis MGS:0198	behenoyl dihydrosphingomyelin (d18:0/22:0)*	-0.05	-4.2	2.7e-05	0.00047	8584
Eubacteriales sp. MGS:0536	ethyl glucuronide	0.05	4.2	2.7e-05	0.00047	8584
Methanomassiliicoccales sp. MGS:1485	N,N-dimethylalanine	-0.05	-4.2	2.7e-05	0.00047	8584
Eubacteriales sp. MGS:0154	X - 10458	-0.05	-4.2	2.7e-05	0.00047	8584
Clostridia sp. MGS:1333	cholate	0.05	4.2	2.7e-05	0.00047	8584
Clostridia sp. MGS:0879	9,10-DiHOME	0.05	4.2	2.7e-05	0.00047	8584
Eubacteriales sp. MGS:0626	margaroylcarnitine (C17)*	0.05	4.2	2.7e-05	0.00047	8584
Eggerthella lenta MGS:0225	X - 12117	0.05	4.2	2.8e-05	0.00047	8584
Eubacteriales sp. MGS:0192	4-hydroxyphenylpyruvate	-0.05	-4.2	2.8e-05	0.00047	8584
Ruminococcus sp. JE7A12 MGS:0640	X - 25271	0.05	4.2	2.8e-05	0.00047	8584
Eubacteriales sp. MGS:0148	indolin-2-one	0.05	4.2	2.8e-05	0.00047	8584
Oscillospiraceae sp. MGS:0648	glycine conjugate of C10H14O2 (1)*	-0.05	-4.2	2.8e-05	0.00047	8584
Eggerthellales sp. MGS:0122	X - 21839	-0.05	-4.2	2.8e-05	0.00047	8584
Collinsella aerofaciens MGS:0019	nisinate (24:6n3)	0.05	4.2	2.8e-05	0.00047	8584
Eubacteriales sp. MGS:0322	gamma-glutamylvaline	-0.05	-4.2	2.8e-05	0.00047	8584
Lachnoclostridium sp. MGS:0655	X - 17354	-0.05	-4.2	2.8e-05	0.00047	8584
Eubacteriales sp. MGS:0044	deoxycholic acid 12-sulfate*	0.05	4.2	2.8e-05	0.00047	8584
Lachnospiraceae sp. MGS:0393	X - 19183	-0.05	-4.2	2.8e-05	0.00047	8584
Eubacteriales sp. MGS:0312	3-hydroxystachydrine*	0.05	4.2	2.8e-05	0.00047	8584
Eubacteriales sp. MGS:0312	3-indoxyl sulfate	-0.05	-4.2	2.8e-05	0.00047	8584
Eubacteriales sp. MGS:0226	X - 11849	0.05	4.2	2.8e-05	0.00047	8584
Eubacteriales sp. MGS:0926	X - 21442	0.05	4.2	2.8e-05	0.00047	8584
Clostridium sp. AF15-31 MGS:0293	X - 18899	0.05	4.2	2.8e-05	0.00047	8584
Firmicutes sp. MGS:0650	cortolone glucuronide (1)	-0.05	-4.2	2.8e-05	0.00047	8584
Coprococcus comes MGS:0016	X - 25422	0.05	4.2	2.8e-05	0.00047	8584
Ruminococcus sp. MGS:0131	glycoursodeoxycholate	-0.05	-4.2	2.8e-05	0.00047	8584
Eubacteriales sp. MGS:0637	oleoyl-arachidonoyl-glycerol (18:1/20:4) [1]*	-0.07	-4.2	2.8e-05	0.00047	3812
Eubacteriales sp. MGS:0601	glycolithocholate	-0.05	-4.2	2.8e-05	0.00047	8584
Lachnospiraceae sp. MGS:0393	glutamine conjugate of C7H12O2*	0.05	4.2	2.8e-05	0.00047	8584
Eubacteriales sp. MGS:0505	1-palmitoyl-2-dihomo-linolenoyl-GPC (16:0/20:3n3 or 6)*	-0.05	-4.2	2.8e-05	0.00047	8584
Oscillospiraceae sp. MGS:0849	propionylcarnitine (C3)	-0.05	-4.2	2.8e-05	0.00047	8584
Eubacteriales sp. MGS:0744	3,5-dichloro-2,6-dihydroxybenzoic acid	0.05	4.2	2.8e-05	0.00047	8583
Oscillospiraceae sp. MGS:0739	N2,N2-dimethylguanosine	-0.05	-4.2	2.8e-05	0.00047	8584
Oscillospiraceae sp. MGS:1133	X - 11315	-0.05	-4.2	2.8e-05	0.00047	8584
Eubacteriales sp. MGS:0871	phytanate	-0.07	-4.2	2.8e-05	0.00047	3812
Eubacteriales sp. MGS:0601	4-methylcatechol sulfate	0.05	4.2	2.8e-05	0.00047	8584
Eubacteriales sp. MGS:0872	hexanoylglutamine	-0.05	-4.2	2.8e-05	0.00047	8584
Eubacterium ramulus MGS:0068	sulfate of piperine metabolite C18H21NO3 (1)*	0.05	4.2	2.8e-05	0.00047	8584
[Clostridium] spiroforme MGS:0259	dihomo-linoleate (20:2n6)	0.05	4.2	2.8e-05	0.00047	8584
Acidaminococcus fermentans MGS:1041	indoleacetate	0.05	4.2	2.8e-05	0.00047	8584
Eubacteriales sp. MGS:0432	4-oxo-retinoic acid	0.05	4.2	2.8e-05	0.00047	8584
Eubacteriales sp. MGS:0528	glycolithocholate	-0.05	-4.2	2.8e-05	0.00047	8584
Veillonella dispar MGS:0227	phenylalanine	0.05	4.2	2.8e-05	0.00047	8584
Lactobacillus crispatus MGS:1409	5alpha-androstan-3alpha,17beta-diol monosulfate (2)	-0.05	-4.2	2.8e-05	0.00047	8584
Eubacteriales sp. MGS:0736	X - 24475	0.05	4.2	2.8e-05	0.00047	8584
Eubacteriales sp. MGS:0116	dodecadienoate (12:2)*	-0.05	-4.2	2.8e-05	0.00047	8584
Eubacteriales sp. MGS:1031	3-indoxyl sulfate	-0.05	-4.2	2.8e-05	0.00047	8584
Faecalibacterium prausnitzii MGS:0378	sphingomyelin (d18:2/23:0, d18:1/23:1, d17:1/24:1)*	0.05	4.2	2.8e-05	0.00047	8584
Eubacteriales sp. MGS:0577	X - 21821	0.05	4.2	2.8e-05	0.00047	8584
Eubacteriales sp. MGS:0331	ethyl glucuronide	-0.05	-4.2	2.8e-05	0.00047	8584
Erysipelatoclostridium sp. MGS:0313	N-stearoyl-sphinganine (d18:0/18:0)*	-0.05	-4.2	2.8e-05	0.00047	8584
Anaerotignum lactatifermentans MGS:0676	pregnenetriol disulfate*	0.05	4.2	2.8e-05	0.00047	8584
Hungatella hathewayi MGS:0451	1-linoleoyl-2-linolenoyl-GPC (18:2/18:3)*	-0.05	-4.2	2.8e-05	0.00047	8584
Eubacteriales sp. MGS:0312	X - 12216	0.05	4.2	2.8e-05	0.00047	8584
Clostridium sp. MGS:0050	1-(1-enyl-palmitoyl)-2-palmitoleoyl-GPC (P-16:0/16:1)*	-0.05	-4.2	2.8e-05	0.00047	8584
Eubacteriales sp. MGS:0254	glucuronide of piperine metabolite C17H21NO3 (4)*	0.05	4.2	2.8e-05	0.00047	8584
Oscillospiraceae sp. MGS:0223	X - 17301	-0.05	-4.2	2.8e-05	0.00047	6693
Oscillospiraceae sp. MGS:0142	X - 12849	0.05	4.2	2.8e-05	0.00047	8584
Streptococcus oralis subsp. oralis MGS:0705	gamma-glutamylphenylalanine	0.05	4.2	2.8e-05	0.00047	8584
Eubacteriales sp. MGS:0474	8-methoxykynurenate	-0.05	-4.2	2.8e-05	0.00047	8584
Clostridia sp. MGS:1346	octadecanedioate (C18-DC)	0.05	4.2	2.8e-05	0.00047	8584
Oscillospiraceae sp. MGS:0412	fructosyllysine	-0.05	-4.2	2.8e-05	0.00047	8584
Eubacteriales sp. MGS:0232	X - 12730	-0.05	-4.2	2.8e-05	0.00047	8584
Lachnospiraceae sp. MGS:1024	1-stearoyl-2-oleoyl-GPC (18:0/18:1)	0.05	4.2	2.8e-05	0.00047	8584
Firmicutes sp. MGS:0570	sphingomyelin (d18:2/24:2)*	0.05	4.2	2.8e-05	0.00047	8584
Eubacteriales sp. MGS:0711	ribitol	-0.05	-4.2	2.8e-05	0.00047	8583
[Clostridium] innocuum MGS:0365	5alpha-androstan-3alpha,17beta-diol disulfate	0.05	4.2	2.8e-05	0.00047	8584
Eubacteriales sp. MGS:0914	sphingomyelin (d18:1/17:0, d17:1/18:0, d19:1/16:0)	0.05	4.2	2.8e-05	0.00047	8584
Eubacteriales sp. MGS:0516	tyrosine	-0.05	-4.2	2.8e-05	0.00047	8584
Eubacteriales sp. MGS:0506	X - 25422	-0.05	-4.2	2.8e-05	0.00047	8584
Clostridia sp. MGS:0140	lanthionine	0.05	4.2	2.8e-05	0.00047	8584
Coprococcus comes MGS:0016	lysine	0.05	4.2	2.8e-05	0.00047	8584
Eubacteriales sp. MGS:0363	7-methylguanine	-0.05	-4.2	2.8e-05	0.00047	8584
Eubacteriales sp. MGS:0409	3-methyladipate	0.05	4.2	2.8e-05	0.00047	8583
Clostridiaceae sp. MGS:0471	N-palmitoyl-sphinganine (d18:0/16:0)	-0.05	-4.2	2.8e-05	0.00047	8584
Eubacteriales sp. MGS:0453	glycodeoxycholate	-0.05	-4.2	2.8e-05	0.00047	8584
Firmicutes sp. MGS:0436	X - 12726	0.05	4.2	2.8e-05	0.00047	8584
Lachnospiraceae sp. MGS:0629	X - 12407	-0.05	-4.2	2.8e-05	0.00047	8584
Rothia mucilaginosa MGS:0559	5-hydroxyhexanoate	-0.05	-4.2	2.8e-05	0.00047	8584
Latilactobacillus sakei subsp. sakei MGS:0836	X - 11852	0.05	4.2	2.8e-05	0.00047	8584
Eubacteriales sp. MGS:0163	X - 25983	-0.07	-4.2	2.8e-05	0.00047	3812
Blautia obeum MGS:0001	X - 16580	0.05	4.2	2.8e-05	0.00047	8584
Eubacteriales sp. MGS:0673	X - 12111	-0.05	-4.2	2.8e-05	0.00047	8584
Eubacteriales sp. MGS:0188	4-oxo-retinoic acid	0.05	4.2	2.8e-05	0.00047	8584
Neglecta timonensis MGS:0478	cerotoylcarnitine (C26)*	-0.05	-4.2	2.8e-05	0.00047	8584
Oscillibacter sp. MGS:0372	X - 12100	-0.05	-4.2	2.8e-05	0.00047	8584
Oscillospiraceae sp. MGS:1315	4-ethylcatechol sulfate	0.05	4.2	2.8e-05	0.00047	8584
Eubacteriales sp. MGS:0211	alpha-ketoglutarate	-0.05	-4.2	2.8e-05	0.00047	8583
Eubacteriales sp. MGS:0249	X - 24344	-0.05	-4.2	2.8e-05	0.00047	8584
Eubacteriales sp. MGS:0154	X - 25948	-0.05	-4.2	2.8e-05	0.00047	8584
Escherichia sp. 4726-5 MGS:1469	4-hydroxyphenylacetylglutamine	0.05	4.2	2.8e-05	0.00047	8584
Streptococcus gordonii MGS:0713	X - 21842	-0.05	-4.2	2.8e-05	0.00047	8584
Anaerotignum faecicola MGS:0090	beta-sitosterol	-0.05	-4.2	2.8e-05	0.00047	8584
Clostridia sp. MGS:0931	behenoyl dihydrosphingomyelin (d18:0/22:0)*	-0.05	-4.2	2.8e-05	0.00047	8584
Eubacteriales sp. MGS:0486	X - 17325	0.05	4.2	2.8e-05	0.00047	8584
Lachnospiraceae sp. MGS:0236	linoleoylcholine*	0.05	4.2	2.8e-05	0.00047	8584
Bacteria sp. MGS:0218	glycosyl-N-stearoyl-sphingosine (d18:1/18:0)	0.05	4.2	2.8e-05	0.00047	8584
Flavonifractor plautii MGS:0079	bilirubin (E,Z or Z,E)*	-0.05	-4.2	2.8e-05	0.00047	8584
Oscillospiraceae sp. MGS:0693	2-hydroxydecanoate	0.05	4.2	2.8e-05	0.00047	8584
Lachnospiraceae sp. MGS:1113	arabitol/xylitol	0.05	4.2	2.8e-05	0.00047	8583
Eubacteriales sp. MGS:0230	6-bromotryptophan	-0.05	-4.2	2.8e-05	0.00047	8584
Eubacteriales sp. MGS:0353	X - 17351	-0.05	-4.2	2.8e-05	0.00047	8584
Anaerotruncus massiliensis MGS:0460	X - 17325	-0.05	-4.2	2.8e-05	0.00047	8584
Clostridia sp. MGS:1247	1-(1-enyl-palmitoyl)-2-oleoyl-GPC (P-16:0/18:1)*	0.05	4.2	2.8e-05	0.00047	8584
Eubacteriales sp. MGS:0298	(2 or 3)-decenoate (10:1n7 or n8)	0.05	4.2	2.8e-05	0.00047	8584
Clostridia sp. MGS:1427	dodecanedioate (C12-DC)	0.05	4.2	2.8e-05	0.00047	8584
Eubacteriales sp. MGS:1150	trans-2-hexenoylglycine	0.05	4.2	2.8e-05	0.00047	8584
Eubacteriales sp. MGS:0254	N-acetylglutamate	0.05	4.2	2.8e-05	0.00047	8584
Clostridia sp. MGS:0276	inosine	-0.05	-4.2	2.8e-05	0.00047	8584
Eubacterium sp. MGS:0248	3-hydroxypyridine glucuronide	-0.05	-4.2	2.8e-05	0.00047	8584
Prevotella pectinovora MGS:1034	X - 12822	-0.05	-4.2	2.8e-05	0.00047	8584
Clostridia sp. MGS:0463	beta-sitosterol	0.05	4.2	2.8e-05	0.00047	8584
Clostridiaceae sp. MGS:0491	beta-alanine	0.05	4.2	2.8e-05	0.00047	8584
Eubacteriales sp. MGS:0269	X - 24344	-0.05	-4.2	2.8e-05	0.00047	8584
Dorea sp. AF24-7LB MGS:0086	arabonate/xylonate	-0.05	-4.2	2.8e-05	0.00047	8583
Eubacteriales sp. MGS:0136	X - 17301	-0.05	-4.2	2.8e-05	0.00047	6693
Eubacteriales sp. MGS:0813	X - 12111	0.05	4.2	2.8e-05	0.00047	8584
Victivallis lenta MGS:0525	sphingomyelin (d18:0/20:0, d16:0/22:0)*	-0.05	-4.2	2.8e-05	0.00047	8584
Ligilactobacillus ruminis MGS:0484	ceramide (d18:1/14:0, d16:1/16:0)*	-0.05	-4.2	2.8e-05	0.00047	8584
Eubacteriales sp. MGS:0270	methionine sulfoxide	-0.05	-4.2	2.8e-05	0.00047	8584
Hungatella hathewayi MGS:0455	oleoyl-arachidonoyl-glycerol (18:1/20:4) [2]*	0.05	4.2	2.8e-05	0.00047	8584
Oscillospiraceae sp. MGS:0134	glycocholenate sulfate*	-0.05	-4.2	2.8e-05	0.00047	8584
Proteobacteria sp. MGS:0275	imidazole propionate	-0.05	-4.2	2.8e-05	0.00047	8584
Eubacteriales sp. MGS:0637	1-palmitoyl-2-oleoyl-GPE (16:0/18:1)	-0.05	-4.2	2.8e-05	0.00047	8584
Lachnospiraceae sp. MGS:0246	1-palmitoleoylglycerol (16:1)*	-0.05	-4.2	2.8e-05	0.00047	8584
Eubacteriales sp. MGS:0671	mannose	-0.05	-4.2	2.8e-05	0.00047	8583
Eubacteriales sp. MGS:0322	1-oleoyl-2-arachidonoyl-GPE (18:1/20:4)*	-0.05	-4.2	2.8e-05	0.00047	8584
Eubacteriales sp. MGS:0363	1-palmitoyl-2-oleoyl-GPE (16:0/18:1)	-0.05	-4.2	2.8e-05	0.00047	8584
Eubacteriales sp. MGS:0652	X - 21752	0.05	4.2	2.8e-05	0.00047	8584
Eubacteriales sp. MGS:0916	phenylacetylglutamine	0.05	4.2	2.8e-05	0.00047	8584
Ruminococcus bicirculans MGS:0067	1-stearoyl-2-oleoyl-GPC (18:0/18:1)	-0.05	-4.2	2.8e-05	0.00047	8584
Eubacteriales sp. MGS:0193	X - 13866	0.05	4.2	2.8e-05	0.00047	8584
Dorea sp. AF36-15AT MGS:0052	3,4-dihydroxybutyrate	0.05	4.2	2.8e-05	0.00047	8583
Eubacteriales sp. MGS:0363	glycocholenate sulfate*	-0.05	-4.2	2.8e-05	0.00047	8584
Erysipelatoclostridium ramosum MGS:0538	3-hydroxyadipate	0.05	4.2	2.8e-05	0.00047	8583
Eubacteriales sp. MGS:0353	N-acetylglutamine	0.05	4.2	2.8e-05	0.00047	8583
Emergencia timonensis MGS:0901	X - 17612	0.06	4.2	2.8e-05	0.00047	4772
Eubacteriales sp. MGS:0026	X - 24811	0.05	4.2	2.8e-05	0.00047	8584
Klebsiella quasipneumoniae subsp. similipneumoniae MGS:1629	phenylacetylcarnitine	0.05	4.2	2.8e-05	0.00047	8584
Clostridium celatum MGS:0808	sphingomyelin (d18:2/24:2)*	0.05	4.2	2.8e-05	0.00047	8584
Scardovia wiggsiae MGS:1737	dodecadienoate (12:2)*	-0.05	-4.2	2.8e-05	0.00047	8584
Eubacteriales sp. MGS:0408	tryptophan betaine	-0.05	-4.2	2.8e-05	0.00047	8584
Bacteroides cellulosilyticus MGS:0108	X - 21442	-0.05	-4.2	2.8e-05	0.00047	8584
Eubacteriales sp. MGS:0298	bilirubin degradation product, C16H18N2O5 (4)**	0.06	4.2	2.8e-05	0.00047	5703
Streptococcus salivarius MGS:0071	1-carboxyethylvaline	0.05	4.2	2.8e-05	0.00047	8584
Eubacteriales sp. MGS:0358	N-stearoyl-sphingadienine (d18:2/18:0)*	0.05	4.2	2.8e-05	0.00047	8584
Lachnospiraceae sp. MGS:0930	X - 23659	-0.05	-4.2	2.8e-05	0.00047	8584
Eubacteriales sp. MGS:0062	X - 17653	0.05	4.2	2.8e-05	0.00047	8584
Lachnospiraceae sp. MGS:0975	S-carboxyethylcysteine	0.07	4.2	2.8e-05	0.00047	3812
Eubacteriales sp. MGS:0707	1-methylurate	-0.05	-4.2	2.8e-05	0.00047	8584
Eubacteriales sp. MGS:0358	N-(2-furoyl)glycine	0.05	4.2	2.8e-05	0.00047	8584
Subdoligranulum sp. APC924/74 MGS:0015	X - 14939	-0.05	-4.2	2.8e-05	0.00047	8584
Lachnospiraceae sp. MGS:0336	campesterol	0.05	4.2	2.8e-05	0.00047	8584
Coprococcus eutactus MGS:0155	palmitate (16:0)	-0.05	-4.2	2.8e-05	0.00047	8584
Eubacteriales sp. MGS:0685	levulinate (4-oxovalerate)	-0.07	-4.2	2.8e-05	0.00047	3812
Roseburia inulinivorans MGS:0036	1,5-anhydroglucitol (1,5-AG)	0.05	4.2	2.8e-05	0.00047	8584
Eubacteriales sp. MGS:0578	1,2-dilinoleoyl-GPC (18:2/18:2)	0.05	4.2	2.8e-05	0.00047	8584
Massilistercora timonensis MGS:0458	N-formylphenylalanine	-0.05	-4.2	2.8e-05	0.00047	8584
Lachnospiraceae sp. MGS:0422	X - 15674	-0.05	-4.2	2.8e-05	0.00047	8584
Eubacteriales sp. MGS:0614	taurodeoxycholic acid 3-sulfate	-0.05	-4.2	2.8e-05	0.00047	8584
Eubacteriales sp. MGS:1055	2-hydroxyacetaminophen sulfate*	0.05	4.2	2.8e-05	0.00047	8584
Clostridia sp. MGS:1416	X - 23655	0.05	4.2	2.8e-05	0.00047	8584
Eubacteriales sp. MGS:0926	sphingomyelin (d18:1/20:1, d18:2/20:0)*	-0.05	-4.2	2.8e-05	0.00047	8584
Eubacteriales sp. MGS:0123	5-hydroxylysine	0.05	4.2	2.8e-05	0.00047	8584
Eubacteriales sp. MGS:0792	sebacate (C10-DC)	0.05	4.2	2.8e-05	0.00047	8584
Firmicutes sp. MGS:0942	isoleucine	-0.05	-4.2	2.8e-05	0.00047	8584
Clostridia sp. MGS:0929	dodecanedioate (C12-DC)	0.05	4.2	2.8e-05	0.00047	8584
Eubacteriales sp. MGS:0653	1H-indole-7-acetic acid	0.07	4.2	2.8e-05	0.00047	3812
Bacteroides cellulosilyticus MGS:0108	glycoursodeoxycholate	-0.05	-4.2	2.8e-05	0.00047	8584
Ruthenibacterium lactatiformans MGS:0020	myristate (14:0)	0.05	4.2	2.8e-05	0.00047	8584
Eubacteriales sp. MGS:0317	pantothenate	-0.05	-4.2	2.8e-05	0.00047	8584
Eubacteriales sp. MGS:1101	10-undecenoate (11:1n1)	-0.05	-4.2	2.8e-05	0.00047	8584
Oscillospiraceae sp. MGS:0507	methionine sulfoxide	0.05	4.2	2.8e-05	0.00047	8584
Clostridia sp. MGS:1062	cholic acid glucuronide	0.05	4.2	2.8e-05	0.00047	8584
Sutterella sp. KLE1602 MGS:0228	1-palmitoyl-2-palmitoleoyl-GPC (16:0/16:1)*	0.05	4.2	2.8e-05	0.00047	8584
Eubacteriales sp. MGS:0329	isobutyrylglycine	0.05	4.2	2.8e-05	0.00047	8584
Eubacteriales sp. MGS:1177	glycoursodeoxycholate	-0.05	-4.2	2.8e-05	0.00047	8584
Eubacteriales sp. MGS:0537	androstenediol (3beta,17beta) disulfate (1)	-0.05	-4.2	2.8e-05	0.00047	8584
Eubacteriales sp. MGS:0105	methylsuccinoylcarnitine	0.05	4.2	2.8e-05	0.00047	8584
Collinsella intestinalis MGS:0802	X - 25957	-0.05	-4.2	2.8e-05	0.00047	8584
Eubacteriales sp. MGS:0907	4-acetylcatechol sulfate (1)	0.05	4.2	2.8e-05	0.00047	8584
Eubacteriales sp. MGS:0081	indolin-2-one	0.05	4.2	2.8e-05	0.00047	8584
Limosilactobacillus vaginalis MGS:1341	4-allylcatechol sulfate	-0.05	-4.2	2.8e-05	0.00047	8584
Firmicutes sp. MGS:0501	X - 17653	0.05	4.2	2.8e-05	0.00047	8584
Blautia producta MGS:0619	norcotinine	0.05	4.2	2.8e-05	0.00047	8584
Eubacteriales sp. MGS:0267	campesterol	0.05	4.2	2.8e-05	0.00047	8584
Clostridiaceae sp. MGS:1142	X - 24757	0.05	4.2	2.8e-05	0.00047	8584
Eubacteriales sp. MGS:0489	X - 12306	0.05	4.2	2.8e-05	0.00047	8584
Streptococcus sobrinus MGS:1366	sulfate of piperine metabolite C16H19NO3 (2)*	-0.05	-4.2	2.8e-05	0.00047	8584
Eggerthellales sp. MGS:0177	linoleoylcholine*	0.05	4.2	2.8e-05	0.00047	8584
Eubacteriales sp. MGS:0408	1-methylurate	0.05	4.2	2.8e-05	0.00047	8584
Eubacteriales sp. MGS:0338	6-hydroxyindole sulfate	-0.05	-4.2	2.8e-05	0.00047	8584
Clostridia sp. MGS:1053	X - 15461	-0.05	-4.2	2.8e-05	0.00047	8584
Streptococcus parasanguinis MGS:0117	pregnenediol sulfate (C21H34O5S)*	-0.05	-4.2	2.8e-05	0.00047	8584
[Clostridium] spiroforme MGS:0259	lignoceroyl sphingomyelin (d18:1/24:0)	0.05	4.2	2.8e-05	0.00047	8584
Eubacterium sp. AF16-48 MGS:0219	cysteine sulfinic acid	-0.05	-4.2	2.8e-05	0.00047	8584
Eubacteriales sp. MGS:0136	X - 13431	0.05	4.2	2.8e-05	0.00047	8584
Oscillospiraceae sp. MGS:0998	cysteine sulfinic acid	0.05	4.2	2.8e-05	0.00047	8584
Eubacteriales sp. MGS:0105	X - 25420	0.05	4.2	2.8e-05	0.00047	8584
Lachnospiraceae sp. MGS:0393	1-linoleoyl-GPE (18:2)*	-0.05	-4.2	2.8e-05	0.00047	8584
Eubacteriales sp. MGS:0692	X - 12740	-0.05	-4.2	2.8e-05	0.00047	8584
Eubacteriales sp. MGS:0216	gamma-glutamylvaline	0.05	4.2	2.8e-05	0.00047	8584
Clostridium sp. MGS:0059	cotinine	-0.05	-4.2	2.8e-05	0.00047	8584
Oscillospiraceae sp. MGS:0507	9,10-DiHOME	0.05	4.2	2.8e-05	0.00047	8584
Senegalimassilia faecalis MGS:0467	X - 11787	0.05	4.2	2.8e-05	0.00047	8584
Firmicutes sp. MGS:1163	trigonelline (N'-methylnicotinate)	0.05	4.2	2.8e-05	0.00047	8584
Eubacteriales sp. MGS:0151	N,N-dimethylalanine	0.05	4.2	2.8e-05	0.00047	8584
Clostridia sp. MGS:1193	X - 23639	0.05	4.2	2.8e-05	0.00047	8584
Eubacteriales sp. MGS:1025	4-methoxyphenol sulfate	0.05	4.2	2.8e-05	0.00047	8584
Anaeromassilibacillus sp. Marseille-P3371 MGS:0304	N-acetylglutamine	0.05	4.2	2.8e-05	0.00047	8583
Firmicutes sp. MGS:0464	hyocholate	0.05	4.2	2.8e-05	0.00047	8584
Clostridia sp. MGS:0463	X - 12407	0.05	4.2	2.8e-05	0.00047	8584
Lachnospiraceae sp. MGS:1032	N-acetylglycine	0.05	4.2	2.8e-05	0.00047	8584
Intestinibacillus sp. Marseille-P4005 MGS:0168	X - 21829	0.06	4.2	2.8e-05	0.00047	4772
Eubacteriales sp. MGS:0917	phenol glucuronide	-0.05	-4.2	2.8e-05	0.00047	8584
Lachnospiraceae sp. MGS:0625	1-methylurate	-0.05	-4.2	2.8e-05	0.00047	8584
Erysipelotrichales sp. MGS:0809	sphingomyelin (d18:2/24:1, d18:1/24:2)*	-0.05	-4.2	2.8e-05	0.00047	8584
Ruminococcus sp. MGS:0126	3-hydroxystachydrine*	0.05	4.2	2.8e-05	0.00047	8584
Eubacteriales sp. MGS:0600	2-hydroxy-3-methylvalerate	-0.05	-4.2	2.8e-05	0.00047	8584
Veillonella rogosae MGS:0324	2-hydroxyhippurate (salicylurate)	0.05	4.2	2.8e-05	0.00047	8584
Desulfovibrio piger MGS:0955	carotene diol (2)	-0.05	-4.2	2.8e-05	0.00047	8584
Eubacteriales sp. MGS:0829	X - 22520	-0.07	-4.2	2.8e-05	0.00047	3812
Lachnospira pectinoschiza MGS:0099	androstenediol (3beta,17beta) monosulfate (1)	0.05	4.2	2.8e-05	0.00047	8584
Firmicutes sp. MGS:1075	palmitoyl ethanolamide	-0.06	-4.2	2.8e-05	0.00047	4772
Oscillospiraceae sp. MGS:0388	3,5-dichloro-2,6-dihydroxybenzoic acid	0.05	4.2	2.8e-05	0.00047	8583
Odoribacter splanchnicus MGS:0041	4-cholesten-3-one	-0.05	-4.2	2.8e-05	0.00047	8584
Eubacteriales sp. MGS:0685	butyrylcarnitine (C4)	-0.05	-4.2	2.8e-05	0.00047	8584
Clostridia sp. MGS:0828	X - 24337	-0.05	-4.2	2.8e-05	0.00047	8584
Eubacteriales sp. MGS:0751	S-methylcysteine	0.05	4.2	2.8e-05	0.00047	8584
Coprobacillus sp. MGS:0022	heptenedioate (C7:1-DC)*	0.05	4.2	2.8e-05	0.00047	8583
Eubacteriales sp. MGS:0100	N-formylanthranilic acid	0.05	4.2	2.8e-05	0.00047	8584
Alistipes finegoldii MGS:0077	X - 21733	0.05	4.2	2.8e-05	0.00047	8584
Lachnospiraceae sp. MGS:0018	methionine sulfone	-0.05	-4.2	2.8e-05	0.00047	8584
Oscillospiraceae sp. MGS:0104	lithocholic acid sulfate (2)	-0.05	-4.2	2.8e-05	0.00047	8584
Eubacteriales sp. MGS:0213	Urolithin B glucuronide	-0.07	-4.2	2.8e-05	0.00047	3812
Eubacteriales sp. MGS:0947	1-stearoyl-2-docosahexaenoyl-GPC (18:0/22:6)	0.05	4.2	2.8e-05	0.00047	8584
Eubacteriales sp. MGS:0080	beta-cryptoxanthin	-0.05	-4.2	2.8e-05	0.00047	8584
Erysipelotrichales sp. MGS:0303	3-methylxanthine	0.05	4.2	2.8e-05	0.00047	8584
Lachnospiraceae sp. MGS:0127	docosahexaenoylcholine	0.05	4.2	2.8e-05	0.00047	8584
Eubacteriales sp. MGS:0819	1-palmitoyl-2-oleoyl-GPC (16:0/18:1)	-0.05	-4.2	2.8e-05	0.00047	8584
Eubacteriales sp. MGS:1052	behenoyl dihydrosphingomyelin (d18:0/22:0)*	-0.05	-4.2	2.8e-05	0.00047	8584
Eubacteriales sp. MGS:0373	palmitoylcholine	0.05	4.2	2.8e-05	0.00047	8584
Escherichia marmotae MGS:1282	uridine	-0.05	-4.2	2.8e-05	0.00047	8584
Oscillibacter sp. MGS:0245	1,7-dimethylurate	-0.05	-4.2	2.8e-05	0.00047	8584
Veillonella atypica MGS:0357	4-methylguaiacol sulfate	-0.05	-4.2	2.8e-05	0.00047	8584
Oscillospiraceae sp. MGS:0256	o-cresol sulfate	0.05	4.2	2.8e-05	0.00047	8584
Eubacteriales sp. MGS:0216	3-hydroxymyristate	-0.05	-4.2	2.8e-05	0.00047	8584
Intestinimonas massiliensis MGS:0198	lactosyl-N-nervonoyl-sphingosine (d18:1/24:1)*	0.05	4.2	2.8e-05	0.00047	8584
Eubacteriales sp. MGS:0179	3,4-dihydroxybutyrate	-0.05	-4.2	2.8e-05	0.00047	8583
Eubacteriales sp. MGS:1094	X - 24531	0.07	4.2	2.8e-05	0.00047	3812
Eubacteriales sp. MGS:0663	hydroxypalmitoyl sphingomyelin (d18:1/16:0(OH))**	0.05	4.2	2.8e-05	0.00047	8584
Eubacteriales sp. MGS:0453	glycine conjugate of C10H12O2*	-0.05	-4.2	2.8e-05	0.00047	8584
Firmicutes sp. MGS:0397	1-palmitoyl-2-dihomo-linolenoyl-GPC (16:0/20:3n3 or 6)*	-0.05	-4.2	2.8e-05	0.00047	8584
Anaerostipes caccae MGS:0747	5alpha-androstan-3beta,17beta-diol disulfate	0.05	4.2	2.8e-05	0.00047	8584
Eubacteriales sp. MGS:0192	1-(1-enyl-palmitoyl)-2-arachidonoyl-GPC (P-16:0/20:4)*	0.05	4.2	2.8e-05	0.00047	8584
Clostridium sp. AF37-5 MGS:0076	4-ethyl-2-methoxyphenol sulfate	-0.05	-4.2	2.8e-05	0.00047	8584
Streptococcus salivarius MGS:0071	X - 17335	-0.05	-4.2	2.8e-05	0.00047	8584
Eubacteriales sp. MGS:0311	12,13-DiHOME	0.05	4.2	2.8e-05	0.00047	8584
Oscillospiraceae sp. MGS:0146	1H-indole-7-acetic acid	-0.07	-4.2	2.8e-05	0.00047	3812
Bacteroides ovatus MGS:0031	X - 22509	-0.05	-4.2	2.8e-05	0.00047	8584
Proteobacteria sp. MGS:0360	deoxycholic acid glucuronide	-0.05	-4.2	2.8e-05	0.00047	8584
Oscillospiraceae sp. MGS:0576	X - 23974	-0.05	-4.2	2.8e-05	0.00047	8584
Eubacteriales sp. MGS:0968	X - 11843	0.05	4.2	2.8e-05	0.00047	8584
Oscillospiraceae sp. MGS:0461	X - 24337	-0.05	-4.2	2.8e-05	0.00047	8584
Eubacterium sp. AM49-13BH MGS:0251	5-acetylamino-6-amino-3-methyluracil	-0.05	-4.2	2.8e-05	0.00047	8583
Lachnospiraceae sp. MGS:1098	argininate*	0.05	4.2	2.8e-05	0.00047	8584
Clostridia sp. MGS:1128	X - 21310	-0.05	-4.2	2.8e-05	0.00047	8584
Intestinibacter sp. MGS:0194	1-carboxyethylphenylalanine	-0.05	-4.2	2.8e-05	0.00047	8584
Roseburia sp. AM16-25 MGS:0344	docosahexaenoate (DHA; 22:6n3)	0.05	4.2	2.8e-05	0.00047	8584
Lachnoclostridium sp. MGS:1343	bilirubin degradation product, C16H18N2O5 (2)**	-0.05	-4.2	2.8e-05	0.00047	8584
Clostridium sp. 1001271st1 H5 MGS:0888	isoursodeoxycholate	0.05	4.2	2.8e-05	0.00047	8584
Eubacteriales sp. MGS:0069	glycyrrhetinate	0.05	4.2	2.8e-05	0.00047	8584
Eubacteriales sp. MGS:0383	1-stearoyl-2-oleoyl-GPC (18:0/18:1)	-0.05	-4.2	2.8e-05	0.00047	8584
Blautia obeum MGS:0001	tryptophan	0.05	4.2	2.8e-05	0.00047	8584
Intestinibacter sp. MGS:0194	X - 12822	0.05	4.2	2.8e-05	0.00047	8584
Blautia massiliensis MGS:0023	1-palmitoyl-2-docosahexaenoyl-GPC (16:0/22:6)	-0.05	-4.2	2.8e-05	0.00047	8584
Dorea sp. AF36-15AT MGS:0052	oleoyl ethanolamide	0.05	4.2	2.8e-05	0.00047	8584
Clostridium sp. MGS:0050	rivaroxaban	-0.05	-4.2	2.8e-05	0.00047	8584
Lachnospiraceae sp. MGS:0257	3-carboxy-4-methyl-5-propyl-2-furanpropanoate (CMPF)	0.05	4.2	2.8e-05	0.00047	8584
Eubacteriales sp. MGS:0506	X - 16964	-0.05	-4.2	2.8e-05	0.00047	8584
Blautia argi MGS:1450	fructosyllysine	0.05	4.2	2.8e-05	0.00047	8584
Eubacteriales sp. MGS:1187	X - 21834	0.05	4.2	2.8e-05	0.00047	8584
Emergencia timonensis MGS:0901	sphingomyelin (d18:1/25:0, d19:0/24:1, d20:1/23:0, d19:1/24:0)*	-0.05	-4.2	2.8e-05	0.00047	8584
Desulfovibrio piger MGS:0240	3-hydroxyhippurate	-0.05	-4.2	2.8e-05	0.00047	8584
Clostridiaceae sp. MGS:1142	X - 17325	0.05	4.2	2.8e-05	0.00047	8584
Eubacteriales sp. MGS:0026	X - 25810	-0.05	-4.2	2.8e-05	0.00047	8584
Eubacteriales sp. MGS:0913	X - 11843	0.05	4.2	2.8e-05	0.00047	8584
Flavonifractor sp. An10 MGS:0495	N-carbamoylalanine	0.06	4.2	2.8e-05	0.00047	4772
Roseburia sp. AM16-25 MGS:0344	3beta,7alpha-dihydroxy-5-cholestenoate	-0.05	-4.2	2.8e-05	0.00047	8584
Faecalibacterium sp. MGS:0042	X - 21310	-0.05	-4.2	2.8e-05	0.00047	8584
Clostridia sp. MGS:1074	N,N-dimethylalanine	0.05	4.2	2.8e-05	0.00047	8584
Eubacterium sp. AF17-7 MGS:0165	taurodeoxycholate	-0.05	-4.2	2.8e-05	0.00047	8584
Clostridia sp. MGS:0724	X - 21845	-0.05	-4.2	2.8e-05	0.00047	8584
Eubacteriales sp. MGS:0062	pipecolate	-0.05	-4.2	2.8e-05	0.00047	8584
Flavonifractor sp. An10 MGS:0495	beta-hydroxyisovalerate	-0.05	-4.2	2.8e-05	0.00047	8584
Eubacteriales sp. MGS:0707	4-methylcatechol sulfate	0.05	4.2	2.8e-05	0.00047	8584
Eubacteriales sp. MGS:0263	solanidine	-0.05	-4.2	2.8e-05	0.00047	8584
Oscillospiraceae sp. MGS:1212	3-carboxy-4-methyl-5-propyl-2-furanpropanoate (CMPF)	-0.05	-4.2	2.8e-05	0.00047	8584
Eubacteriales sp. MGS:0843	lyxonate	-0.05	-4.2	2.8e-05	0.00047	8583
Clostridiaceae sp. MGS:0431	X - 13844	-0.05	-4.2	2.8e-05	0.00047	8584
Lachnospiraceae sp. MGS:0043	2-methylmalonylcarnitine (C4-DC)	0.05	4.2	2.8e-05	0.00047	6693
Eubacteriales sp. MGS:0242	S-carboxyethylcysteine	-0.07	-4.2	2.8e-05	0.00047	3812
Oscillospiraceae sp. MGS:1161	4-vinylcatechol sulfate	0.05	4.2	2.8e-05	0.00047	8584
Eubacteriales sp. MGS:0092	pregnenetriol disulfate*	-0.05	-4.2	2.8e-05	0.00047	8584
Lachnospiraceae sp. MGS:0890	nicotine	0.07	4.2	2.8e-05	0.00047	3812
Blautia sp. AF19-10LB MGS:0157	1-linoleoyl-GPA (18:2)*	0.07	4.2	2.8e-05	0.00047	3812
Eubacteriales sp. MGS:0216	picolinoylglycine	0.05	4.2	2.8e-05	0.00047	8584
Eubacteriales sp. MGS:0270	bilirubin (E,Z or Z,E)*	-0.05	-4.2	2.8e-05	0.00047	8584
Eubacteriales sp. MGS:0151	1-palmitoyl-2-arachidonoyl-GPC (16:0/20:4n6)	-0.05	-4.2	2.8e-05	0.00047	8584
Eubacteriales sp. MGS:0476	1-methylurate	0.05	4.2	2.8e-05	0.00047	8584
Oscillibacter sp. MGS:0245	1-stearoyl-2-oleoyl-GPC (18:0/18:1)	-0.05	-4.2	2.8e-05	0.00047	8584
Ruminococcus sp. MGS:0487	X - 25524	0.07	4.2	2.8e-05	0.00047	3812
Veillonella tobetsuensis MGS:1344	dodecadienoate (12:2)*	0.05	4.2	2.8e-05	0.00047	8584
Eubacteriales sp. MGS:0120	1-stearoyl-2-arachidonoyl-GPC (18:0/20:4)	-0.05	-4.2	2.8e-05	0.00047	8584
Lachnospiraceae sp. MGS:0890	12,13-DiHOME	-0.05	-4.2	2.8e-05	0.00047	8584
Oscillospiraceae sp. MGS:1315	phenylacetylcarnitine	0.05	4.2	2.8e-05	0.00047	8584
Eubacteriales sp. MGS:0685	4-vinylcatechol sulfate	-0.05	-4.2	2.8e-05	0.00047	8584
Oscillospiraceae sp. MGS:0104	indoleacetoylcarnitine*	-0.06	-4.2	2.8e-05	0.00047	5703
Clostridia sp. MGS:0954	carotene diol (2)	0.05	4.2	2.8e-05	0.00047	8584
Eubacteriales sp. MGS:0154	1-stearoyl-2-arachidonoyl-GPI (18:0/20:4)	-0.05	-4.2	2.8e-05	0.00047	8584
Eubacteriales sp. MGS:0584	4-oxo-retinoic acid	-0.05	-4.2	2.8e-05	0.00047	8584
Eubacteriales sp. MGS:0045	3-methylglutaconate	-0.05	-4.2	2.8e-05	0.00047	8583
Clostridium sp. AF34-13 MGS:0173	2-hydroxystearate	-0.05	-4.2	2.8e-05	0.00047	8584
Eubacteriales sp. MGS:0577	phytanate	0.07	4.2	2.8e-05	0.00047	3812
Eubacteriales sp. MGS:0791	taurohyocholate*	0.06	4.2	2.8e-05	0.00047	4772
Oscillospiraceae sp. MGS:0384	X - 17367	0.05	4.2	2.8e-05	0.00047	8584
Eubacteriales sp. MGS:0264	X - 23644	0.05	4.2	2.8e-05	0.00047	8584
Dorea longicatena MGS:0039	N-acetylhistidine	-0.05	-4.2	2.8e-05	0.00047	8584
Oscillospiraceae sp. MGS:0343	1-(1-enyl-palmitoyl)-2-arachidonoyl-GPC (P-16:0/20:4)*	0.05	4.2	2.8e-05	0.00047	8584
Parabacteroides merdae MGS:0065	N-palmitoyl-heptadecasphingosine (d17:1/16:0)*	-0.05	-4.2	2.8e-05	0.00047	8584
Clostridia sp. MGS:0599	beta-sitosterol	0.05	4.2	2.8e-05	0.00047	8584
Oscillospiraceae sp. MGS:0256	threonine	-0.05	-4.2	2.8e-05	0.00047	8584
Oscillospiraceae sp. MGS:0256	ceramide (d16:1/24:1, d18:1/22:1)*	0.05	4.2	2.8e-05	0.00047	8584
Coprococcus sp. AM27-12LB MGS:0687	sphingomyelin (d18:1/25:0, d19:0/24:1, d20:1/23:0, d19:1/24:0)*	-0.05	-4.2	2.8e-05	0.00047	8584
Flavonifractor plautii MGS:0079	oleoyl ethanolamide	0.05	4.2	2.8e-05	0.00047	8584
Eubacteriales sp. MGS:0699	succinoyltaurine	0.05	4.2	2.8e-05	0.00047	8583
Senegalimassilia anaerobia MGS:0129	X - 25520	-0.05	-4.2	2.8e-05	0.00047	8584
Eubacteriales sp. MGS:0447	4-methoxyphenol sulfate	0.05	4.2	2.8e-05	0.00047	8584
Clostridia sp. MGS:0980	X - 12126	0.05	4.2	2.8e-05	0.00047	8584
Oscillibacter sp. MGS:0243	cysteine s-sulfate	0.05	4.2	2.8e-05	0.00047	8583
Oscillibacter sp. MGS:0734	X - 12410	0.05	4.2	2.8e-05	0.00047	8584
Atopobiaceae sp. MGS:0704	5alpha-androstan-3alpha,17beta-diol monosulfate (2)	0.05	4.2	2.8e-05	0.00047	8584
Clostridium sp. MGS:0050	prednisolone	-0.05	-4.2	2.8e-05	0.00047	8584
Eubacteriales sp. MGS:0627	glycochenodeoxycholate glucuronide (1)	-0.05	-4.2	2.8e-05	0.00047	8584
Clostridia sp. MGS:0960	N-stearoyl-sphingosine (d18:1/18:0)*	-0.05	-4.2	2.8e-05	0.00047	8584
Eubacteriales sp. MGS:0635	X - 26119	0.1	4.2	2.8e-05	0.00047	1891
Eubacteriales sp. MGS:0524	campesterol	0.05	4.2	2.8e-05	0.00047	8584
Tyzzerella nexilis MGS:0574	X - 15461	0.05	4.2	2.8e-05	0.00047	8584
Eubacteriales sp. MGS:0945	3-hydroxyhippurate sulfate	-0.05	-4.2	2.8e-05	0.00047	8584
Mediterraneibacter glycyrrhizinilyticus MGS:0314	hexanoylcarnitine (C6)	0.05	4.2	2.8e-05	0.00047	8584
Eubacteriales sp. MGS:0269	beta-sitosterol	0.05	4.2	2.8e-05	0.00047	8584
Eubacteriales sp. MGS:0951	X - 12261	0.05	4.2	2.8e-05	0.00047	8584
Eubacterium sp. AM49-13BH MGS:0251	hexanoylcarnitine (C6)	-0.05	-4.2	2.8e-05	0.00047	8584
Eubacteriales sp. MGS:0282	X - 18935	0.07	4.2	2.8e-05	0.00047	3812
Eubacteriales sp. MGS:0179	2-oleoylglycerol (18:1)	-0.05	-4.2	2.8e-05	0.00047	8584
Firmicutes sp. MGS:0397	X - 15245	-0.05	-4.2	2.8e-05	0.00047	8584
Amedibacillus dolichus MGS:0798	X - 12456	0.05	4.2	2.8e-05	0.00047	8584
Eubacteriales sp. MGS:0188	palmitoyl-linoleoyl-glycerol (16:0/18:2) [2]*	-0.07	-4.2	2.8e-05	0.00047	3812
Eubacteriales sp. MGS:0350	X - 24425	0.05	4.2	2.8e-05	0.00047	8584
Oscillibacter sp. MGS:0046	N-acetylhistidine	-0.05	-4.2	2.8e-05	0.00047	8584
Bacteria sp. MGS:1096	X - 12193	0.05	4.2	2.8e-05	0.00047	8584
Collinsella aerofaciens MGS:0019	3-formylindole	-0.05	-4.2	2.8e-05	0.00047	8584
Coprococcus sp. AM27-12LB MGS:0687	(R)-3-hydroxybutyrylcarnitine	0.05	4.2	2.8e-05	0.00047	8584
Eubacteriales sp. MGS:1354	o-cresol sulfate	0.05	4.2	2.8e-05	0.00047	8584
Eubacteriales sp. MGS:0183	threonine	-0.05	-4.2	2.8e-05	0.00047	8584
Eubacteriales sp. MGS:0945	phenol sulfate	0.05	4.2	2.8e-05	0.00047	8584
Eubacterium sp. AM49-13BH MGS:0251	X - 23659	0.05	4.2	2.8e-05	0.00047	8584
Eubacteriales sp. MGS:0670	4-acetylcatechol sulfate (1)	0.05	4.2	2.8e-05	0.00047	8584
Dorea longicatena MGS:0039	docosahexaenoylcholine	-0.05	-4.2	2.8e-05	0.00047	8584
Eubacteriales sp. MGS:0926	sphingomyelin (d18:2/21:0, d16:2/23:0)*	-0.05	-4.2	2.8e-05	0.00048	8584
Eubacteriales sp. MGS:0545	8-methoxykynurenate	-0.05	-4.2	2.8e-05	0.00048	8584
Clostridiaceae sp. MGS:0491	ursodeoxycholate	0.05	4.2	2.8e-05	0.00048	8584
Eubacteriales sp. MGS:0986	bilirubin (E,Z or Z,E)*	-0.05	-4.2	2.8e-05	0.00048	8584
Haemophilus parainfluenzae MGS:0181	stearoylcarnitine (C18)	-0.05	-4.2	2.8e-05	0.00048	8584
Lactococcus lactis subsp. lactis MGS:0318	10-undecenoate (11:1n1)	0.05	4.2	2.8e-05	0.00048	8584
Dielma fastidiosa MGS:0400	tryptophan betaine	-0.05	-4.2	2.8e-05	0.00048	8584
Eubacteriales sp. MGS:0282	cinnamoylglycine	0.05	4.2	2.8e-05	0.00048	8584
Eubacteriales sp. MGS:0565	3-methylcytidine	-0.05	-4.2	2.8e-05	0.00048	8584
Eubacteriales sp. MGS:0633	4-hydroxyphenylacetate	-0.05	-4.2	2.8e-05	0.00048	8584
Eubacteriales sp. MGS:0736	X - 13729	0.05	4.2	2.8e-05	0.00048	8584
Eubacteriales sp. MGS:0449	N,N-dimethylalanine	0.05	4.2	2.8e-05	0.00048	8584
Erysipelotrichaceae sp. MGS:0867	X - 24241	-0.07	-4.2	2.8e-05	0.00048	3812
Oscillibacter sp. MGS:0734	threonate	0.05	4.2	2.8e-05	0.00048	8583
Lachnospiraceae sp. MGS:1577	5-hydroxyhexanoate	-0.05	-4.2	2.8e-05	0.00048	8584
Eubacteriales sp. MGS:0309	X - 24425	0.05	4.2	2.8e-05	0.00048	8584
Firmicutes sp. MGS:0811	carotene diol (3)	0.05	4.2	2.8e-05	0.00048	8584
Oscillospiraceae sp. MGS:0612	X - 12026	-0.05	-4.2	2.8e-05	0.00048	8584
Neglecta timonensis MGS:0478	trans-2-hexenoylglycine	0.05	4.2	2.8e-05	0.00048	8584
Eubacteriales sp. MGS:1439	perfluorooctanesulfonate (PFOS)	0.05	4.2	2.8e-05	0.00048	8584
Eubacteriales sp. MGS:0792	uracil	-0.05	-4.2	2.8e-05	0.00048	8584
Eubacteriales sp. MGS:0392	glutamine	0.05	4.2	2.8e-05	0.00048	8584
Eubacteriales sp. MGS:0396	bilirubin (Z,Z)	0.05	4.2	2.8e-05	0.00048	8584
Eubacteriales sp. MGS:0409	2-hydroxyacetaminophen sulfate*	0.05	4.2	2.8e-05	0.00048	8584
Streptococcus australis MGS:0310	erythritol	-0.05	-4.2	2.8e-05	0.00048	8583
Latilactobacillus sakei subsp. sakei MGS:0836	guanidinoacetate	-0.05	-4.2	2.8e-05	0.00048	8583
Clostridium sp. TM06-18 MGS:0048	3-aminoisobutyrate	-0.05	-4.2	2.8e-05	0.00048	8584
Clostridium sp. AT4 MGS:0347	docosapentaenoate (n6 DPA; 22:5n6)	0.05	4.2	2.8e-05	0.00048	6693
Eubacterium sp. AF34-35BH MGS:0231	X - 24757	0.05	4.2	2.8e-05	0.00048	8584
Lachnospiraceae sp. MGS:0422	X - 21752	-0.05	-4.2	2.8e-05	0.00048	8584
Clostridia sp. MGS:1333	X - 21839	-0.05	-4.2	2.8e-05	0.00048	8584
Anaerotignum faecicola MGS:0090	gamma-glutamylglutamine	-0.05	-4.2	2.8e-05	0.00048	8584
Firmicutes sp. MGS:0596	N-acetyl-1-methylhistidine*	-0.05	-4.2	2.8e-05	0.00048	8584
Lachnotalea sp. AF33-28 MGS:0403	heptenedioate (C7:1-DC)*	0.05	4.2	2.8e-05	0.00048	8583
Ruminococcus sp. AM36-2AA MGS:0096	2-ethylphenylsulfate	-0.05	-4.2	2.8e-05	0.00048	8584
Agathobaculum sp. MGS:0679	N-acetyltaurine	0.05	4.2	2.8e-05	0.00048	8584
Ruminococcus sp. MGS:0487	carotene diol (1)	0.05	4.2	2.8e-05	0.00048	8584
Eubacteriales sp. MGS:0373	gamma-glutamylcitrulline*	0.05	4.2	2.8e-05	0.00048	8584
Eubacteriales sp. MGS:1134	1-palmitoyl-2-arachidonoyl-GPE (16:0/20:4)*	-0.05	-4.2	2.8e-05	0.00048	8584
Propionibacterium freudenreichii subsp. shermanii MGS:0723	sphingomyelin (d17:2/16:0, d18:2/15:0)*	0.05	4.2	2.8e-05	0.00048	8584
Eubacteriales sp. MGS:0965	glycyrrhetinate	0.05	4.2	2.8e-05	0.00048	8584
Faecalibacterium sp. MGS:0732	hexadecasphingosine (d16:1)*	-0.05	-4.2	2.8e-05	0.00048	8584
Phocaeicola plebeius MGS:0423	cholate	0.05	4.2	2.8e-05	0.00048	8584
Oscillospiraceae sp. MGS:0072	oleate/vaccenate (18:1)	-0.05	-4.2	2.8e-05	0.00048	8584
Intestinibacillus sp. Marseille-P4005 MGS:0168	piperine	0.05	4.2	2.8e-05	0.00048	8584
Oscillospiraceae sp. MGS:0130	X - 23587	0.05	4.2	2.8e-05	0.00048	8584
Parabacteroides johnsonii MGS:0469	indoleacetate	-0.05	-4.2	2.8e-05	0.00048	8584
Clostridium sp. MGS:1174	3-(3-hydroxyphenyl)propionate	0.05	4.2	2.8e-05	0.00048	8584
Clostridia sp. MGS:0960	4-ethylcatechol sulfate	0.05	4.2	2.8e-05	0.00048	8584
Lachnoclostridium sp. MGS:0655	beta-cryptoxanthin	-0.05	-4.2	2.8e-05	0.00048	8584
Collinsella aerofaciens MGS:0019	cysteine s-sulfate	0.05	4.2	2.8e-05	0.00048	8583
Agathobaculum sp. MGS:0679	sphingomyelin (d18:2/21:0, d16:2/23:0)*	-0.05	-4.2	2.8e-05	0.00048	8584
Clostridium sp. MGS:0075	2-piperidinone	0.05	4.2	2.8e-05	0.00048	8584
Oscillospiraceae sp. MGS:0941	4-acetylphenol sulfate	-0.05	-4.2	2.8e-05	0.00048	8584
Coprococcus sp. AM27-12LB MGS:0687	1-cerotoyl-GPC (26:0)*	-0.05	-4.2	2.8e-05	0.00048	8584
Lachnospiraceae sp. MGS:0393	2S,3R-dihydroxybutyrate	0.05	4.2	2.8e-05	0.00048	8583
Eubacteriales sp. MGS:0179	(R)-3-hydroxybutyrylcarnitine	-0.05	-4.2	2.8e-05	0.00048	8584
Veillonella parvula MGS:0220	X - 19141	0.05	4.2	2.8e-05	0.00048	8584
Eubacteriales sp. MGS:0602	X - 24337	-0.05	-4.2	2.8e-05	0.00048	8584
Clostridia sp. MGS:0815	formiminoglutamate	-0.05	-4.2	2.8e-05	0.00048	8584
Oscillospiraceae sp. MGS:1161	3-acetylphenol sulfate	0.05	4.2	2.8e-05	0.00048	8584
Eubacteriales sp. MGS:0069	X - 12544	0.05	4.2	2.8e-05	0.00048	8584
Eubacteriales sp. MGS:0409	androstenediol (3beta,17beta) monosulfate (2)	-0.05	-4.2	2.8e-05	0.00048	8584
Clostridia sp. MGS:0815	1-linoleoyl-GPC (18:2)	0.05	4.2	2.8e-05	0.00048	8584
Eubacteriales sp. MGS:0792	theophylline	0.05	4.2	2.8e-05	0.00048	8584
Sellimonas intestinalis MGS:0417	X - 11847	-0.06	-4.2	2.8e-05	0.00048	5703
Eubacteriales sp. MGS:0230	4-hydroxyphenylacetoylcarnitine	0.05	4.2	2.8e-05	0.00048	8584
Lactobacillus gasseri MGS:0884	cystine	0.05	4.2	2.8e-05	0.00048	8584
Eubacteriales sp. MGS:0698	3-methoxycatechol sulfate (2)	-0.05	-4.2	2.8e-05	0.00048	8584
Flavonifractor sp. An10 MGS:0495	4-acetylphenol sulfate	0.05	4.2	2.8e-05	0.00048	8584
Lachnospira pectinoschiza MGS:0099	glutarate (C5-DC)	0.05	4.2	2.8e-05	0.00048	8583
Eubacteriales sp. MGS:0102	S-adenosylhomocysteine (SAH)	-0.05	-4.2	2.8e-05	0.00048	8584
Eubacteriales sp. MGS:0961	X - 26062	0.05	4.2	2.8e-05	0.00048	8584
Eubacteriales sp. MGS:0123	dimethyl sulfone	-0.05	-4.2	2.8e-05	0.00048	8584
Eubacteriales sp. MGS:0242	ferulic acid 4-sulfate	0.05	4.2	2.8e-05	0.00048	8584
Eubacteriales sp. MGS:0087	4-vinylcatechol sulfate	-0.05	-4.2	2.8e-05	0.00048	8584
Intestinimonas butyriciproducens MGS:0187	cytosine	-0.05	-4.2	2.8e-05	0.00048	8584
Firmicutes sp. MGS:0397	X - 26062	-0.05	-4.2	2.8e-05	0.00048	8584
Intestinimonas timonensis MGS:0876	cotinine N-oxide	0.05	4.2	2.8e-05	0.00048	8584
Bacteria sp. MGS:0459	3-acetylphenol sulfate	-0.05	-4.2	2.8e-05	0.00048	8584
Clostridia sp. MGS:0756	4-hydroxyglutamate	-0.05	-4.2	2.8e-05	0.00048	8584
Streptococcus parasanguinis MGS:0117	losartan	0.05	4.2	2.8e-05	0.00048	8584
Eubacterium sp. AF17-7 MGS:0165	docosahexaenoylcarnitine (C22:6)*	0.05	4.2	2.8e-05	0.00048	8584
Eggerthellales sp. MGS:0177	1,2,3-benzenetriol sulfate (1)	-0.05	-4.2	2.8e-05	0.00048	8584
Clostridia sp. MGS:0623	indoleacetate	0.05	4.2	2.8e-05	0.00048	8584
Ruminococcus sp. AM36-2AA MGS:0096	4-acetamidophenylglucuronide	-0.05	-4.2	2.8e-05	0.00048	8584
Eubacteriales sp. MGS:1355	X - 12261	0.05	4.2	2.8e-05	0.00048	8584
Veillonella dispar MGS:0227	sphingomyelin (d18:1/18:1, d18:2/18:0)	-0.05	-4.2	2.8e-05	0.00048	8584
Eubacteriales sp. MGS:0453	cholate	0.05	4.2	2.8e-05	0.00048	8584
Eubacteriales sp. MGS:0061	X - 25983	0.07	4.2	2.8e-05	0.00048	3812
Lachnospiraceae sp. MGS:0399	3-ureidopropionate	0.05	4.2	2.8e-05	0.00048	8584
Anaerostipes hadrus MGS:0003	1,2-dilinoleoyl-GPC (18:2/18:2)	-0.05	-4.2	2.8e-05	0.00048	8584
Eubacteriales sp. MGS:1065	methyl glucopyranoside (alpha + beta)	-0.05	-4.2	2.8e-05	0.00048	8584
Anaerobutyricum hallii MGS:0012	gamma-glutamylphenylalanine	0.05	4.2	2.8e-05	0.00048	8584
Clostridia sp. MGS:0893	X - 23782	0.05	4.2	2.8e-05	0.00048	8584
Clostridia sp. MGS:0918	propionylglycine	0.05	4.2	2.8e-05	0.00048	8584
Holdemanella sp. MGS:0822	indoleacetate	0.05	4.2	2.8e-05	0.00048	8584
Eggerthella lenta MGS:0225	X - 18886	0.05	4.2	2.8e-05	0.00048	8584
Oscillospiraceae sp. MGS:0944	2,3-dihydroxypyridine	0.05	4.2	2.8e-05	0.00048	8584
Eubacteriales sp. MGS:0213	X - 21442	-0.05	-4.2	2.8e-05	0.00048	8584
Clostridia sp. MGS:0368	glucuronide of piperine metabolite C17H21NO3 (3)*	-0.05	-4.2	2.8e-05	0.00048	8584
Clostridia sp. MGS:1200	carotene diol (1)	0.05	4.2	2.8e-05	0.00048	8584
Bacteroides ovatus MGS:0031	2-aminooctanoate	0.05	4.2	2.8e-05	0.00048	8584
Bacteroides nordii MGS:0290	hydroxy-CMPF*	0.05	4.2	2.8e-05	0.00048	8584
Eubacteriales sp. MGS:0302	catechol sulfate	0.05	4.2	2.8e-05	0.00048	8584
Roseburia intestinalis MGS:0078	androstenediol (3beta,17beta) monosulfate (1)	0.05	4.2	2.8e-05	0.00048	8584
Clostridia sp. MGS:1346	glycodeoxycholate 3-sulfate	-0.05	-4.2	2.8e-05	0.00048	8584
Agathobaculum sp. MGS:0679	resveratrol disulfate (2)*	0.05	4.2	2.8e-05	0.00048	8584
Clostridium sp. M62/1 MGS:0354	pregnenediol disulfate (C21H34O8S2)*	0.05	4.2	2.8e-05	0.00048	8584
Eubacteriales sp. MGS:0317	sulfate of piperine metabolite C16H19NO3 (3)*	-0.05	-4.2	2.8e-05	0.00048	8584
Ruminococcus sp. AM42-11 MGS:0002	X - 12410	-0.05	-4.2	2.8e-05	0.00048	8584
Bifidobacterium adolescentis MGS:0056	methionine	0.05	4.2	2.8e-05	0.00048	8584
Eubacteriales sp. MGS:0321	mannose	-0.05	-4.2	2.8e-05	0.00048	8583
Faecalibacterium sp. OF04-11AC MGS:0070	1-(1-enyl-palmitoyl)-2-linoleoyl-GPC (P-16:0/18:2)*	0.05	4.2	2.8e-05	0.00048	8584
Coprococcus sp. MGS:0404	1-myristoyl-2-arachidonoyl-GPC (14:0/20:4)*	0.05	4.2	2.8e-05	0.00048	8584
Eubacteriales sp. MGS:0476	isoleucine	-0.05	-4.2	2.8e-05	0.00048	8584
Clostridium sp. BSD2780061688st1 H5 MGS:1296	X - 11858	-0.05	-4.2	2.8e-05	0.00048	8584
Eubacteriales sp. MGS:0630	asparagine	0.05	4.2	2.8e-05	0.00048	8584
Eggerthellales sp. MGS:0569	X - 17654	0.05	4.2	2.8e-05	0.00048	8584
Eubacteriales sp. MGS:1027	phenylacetate	0.05	4.2	2.8e-05	0.00048	8584
Haemophilus parainfluenzae MGS:0181	ceramide (d16:1/24:1, d18:1/22:1)*	-0.05	-4.2	2.8e-05	0.00048	8584
Eubacteriales sp. MGS:0438	1-linoleoyl-2-linolenoyl-GPC (18:2/18:3)*	-0.05	-4.2	2.8e-05	0.00048	8584
Eubacteriales sp. MGS:0547	1,5-anhydroglucitol (1,5-AG)	0.05	4.2	2.8e-05	0.00048	8584
Eubacteriales sp. MGS:0162	etiocholanolone glucuronide	0.05	4.2	2.8e-05	0.00048	8584
Blautia massiliensis MGS:0023	5-hydroxyindole sulfate	-0.05	-4.2	2.8e-05	0.00048	8584
Eubacteriales sp. MGS:0204	glutamine conjugate of C6H10O2 (1)*	-0.05	-4.2	2.8e-05	0.00048	8584
Lachnospiraceae sp. MGS:0855	dodecanedioate (C12-DC)	0.05	4.2	2.8e-05	0.00048	8584
Bacteroides nordii MGS:0290	X - 12851	0.05	4.2	2.8e-05	0.00048	8584
Clostridia sp. MGS:0521	X - 23782	0.05	4.2	2.8e-05	0.00048	8584
Eubacteriales sp. MGS:0335	argininate*	-0.05	-4.2	2.8e-05	0.00048	8584
[Ruminococcus] torques MGS:0034	3-methyl-2-oxovalerate	0.05	4.2	2.8e-05	0.00048	8584
Eubacteriales sp. MGS:0120	glucuronide of piperine metabolite C17H21NO3 (4)*	-0.05	-4.2	2.8e-05	0.00048	8584
Clostridium sp. SN20 MGS:0603	paraxanthine	-0.05	-4.2	2.8e-05	0.00048	8584
Erysipelatoclostridium sp. MGS:0313	N-acetylkynurenine (2)	-0.05	-4.2	2.8e-05	0.00048	8584
Candidatus Borkfalkiales sp. MGS:1397	deoxycholic acid 12-sulfate*	-0.05	-4.2	2.8e-05	0.00048	8584
Selenomonadales sp. MGS:1357	indolepropionate	-0.05	-4.2	2.8e-05	0.00048	8584
Eubacteriales sp. MGS:1227	X - 16935	-0.05	-4.2	2.8e-05	0.00048	8584
Butyrivibrio crossotus MGS:0413	1-cerotoyl-GPC (26:0)*	0.05	4.2	2.8e-05	0.00048	8584
Eubacteriales sp. MGS:0349	1-linoleoyl-GPC (18:2)	0.05	4.2	2.8e-05	0.00048	8584
Eubacteriales sp. MGS:0190	X - 21661	-0.07	-4.2	2.8e-05	0.00048	3812
Anaerostipes hadrus MGS:0003	valylglycine	-0.07	-4.2	2.8e-05	0.00048	3812
Oscillibacter sp. MGS:0243	X - 23644	-0.05	-4.2	2.8e-05	0.00048	8584
Eubacteriales sp. MGS:0563	trigonelline (N'-methylnicotinate)	0.05	4.2	2.8e-05	0.00048	8584
Eubacterium ramulus MGS:0068	nisinate (24:6n3)	0.05	4.2	2.8e-05	0.00048	8584
Lacticaseibacillus rhamnosus MGS:1198	3-(cystein-S-yl)acetaminophen*	0.05	4.2	2.8e-05	0.00048	8584
Eubacteriales sp. MGS:0242	X - 24425	0.05	4.2	2.8e-05	0.00048	8584
Lachnospiraceae sp. MGS:0236	3-phosphoglycerate	-0.05	-4.2	2.8e-05	0.00048	8584
Eubacteriales sp. MGS:0434	pantothenate	-0.05	-4.2	2.8e-05	0.00048	8584
Eubacteriales sp. MGS:0803	1-carboxyethylphenylalanine	-0.05	-4.2	2.8e-05	0.00048	8584
Lachnospiraceae sp. MGS:0393	N-palmitoyl-sphinganine (d18:0/16:0)	0.05	4.2	2.8e-05	0.00048	8584
Lachnospira pectinoschiza MGS:0099	gamma-glutamyl-2-aminobutyrate	0.05	4.2	2.8e-05	0.00048	8584
Eubacteriales sp. MGS:0674	glycochenodeoxycholate 3-sulfate	-0.05	-4.2	2.8e-05	0.00048	8584
Eubacteriales sp. MGS:0100	X - 13553	0.05	4.2	2.8e-05	0.00048	8584
Lachnospiraceae sp. MGS:0393	X - 25271	-0.05	-4.2	2.8e-05	0.00048	8584
Eubacteriales sp. MGS:0419	dodecanedioate (C12-DC)	0.05	4.2	2.8e-05	0.00048	8584
Eubacteriales sp. MGS:1748	X - 12216	0.05	4.2	2.8e-05	0.00048	8584
Clostridia sp. MGS:0706	X - 12816	0.05	4.2	2.8e-05	0.00048	8584
Eubacteriales sp. MGS:0288	dimethyl sulfone	0.05	4.2	2.8e-05	0.00048	8584
Eubacteriales sp. MGS:0175	N-acetyltheanine	0.05	4.2	2.8e-05	0.00048	8584
Clostridia sp. MGS:0787	1,2-dilinoleoyl-GPC (18:2/18:2)	0.05	4.2	2.8e-05	0.00048	8584
Limosilactobacillus mucosae MGS:0953	X - 23997	0.05	4.2	2.8e-05	0.00048	8584
Parabacteroides johnsonii MGS:0469	2-hydroxy-3-methylvalerate	0.05	4.2	2.8e-05	0.00048	8584
Eubacterium sp. AM49-13BH MGS:0251	X - 21383	-0.05	-4.2	2.8e-05	0.00048	8584
Intestinimonas butyriciproducens MGS:0187	X - 11299	0.05	4.2	2.8e-05	0.00048	8584
Lachnospiraceae sp. MGS:0629	ursodeoxycholate	-0.05	-4.2	2.8e-05	0.00048	8584
Firmicutes sp. MGS:0397	3-methoxycatechol sulfate (2)	0.05	4.2	2.8e-05	0.00048	8584
Clostridia sp. MGS:0479	X - 11849	0.05	4.2	2.8e-05	0.00048	8584
Eubacteriales sp. MGS:0202	octadecenedioate (C18:1-DC)	-0.05	-4.2	2.8e-05	0.00048	8584
Faecalibacterium prausnitzii MGS:0029	gamma-glutamylleucine	0.05	4.2	2.8e-05	0.00048	8584
Lachnospiraceae sp. MGS:0712	N-carbamoylalanine	0.06	4.2	2.8e-05	0.00048	4772
Clostridium phoceensis MGS:0014	2-aminobutyrate	0.05	4.2	2.8e-05	0.00048	8584
Burkholderiales sp. MGS:0840	perfluorooctanesulfonate (PFOS)	-0.05	-4.2	2.8e-05	0.00048	8584
Ellagibacter isourolithinifaciens MGS:0191	1H-indole-7-acetic acid	0.07	4.2	2.8e-05	0.00048	3812
Eubacteriales sp. MGS:0578	3-hydroxycotinine glucuronide	-0.05	-4.2	2.8e-05	0.00048	8584
Eubacteriales sp. MGS:0232	enalapril	-0.05	-4.2	2.8e-05	0.00048	8584
Eubacteriales sp. MGS:0377	2-ketocaprylate	0.05	4.2	2.8e-05	0.00048	8584
Clostridia sp. MGS:0512	chenodeoxycholate	0.05	4.2	2.8e-05	0.00048	8584
Eubacteriales sp. MGS:0211	tigloylglycine	0.05	4.2	2.8e-05	0.00048	8584
Eubacteriales sp. MGS:0092	sphingomyelin (d18:2/18:1)*	0.05	4.2	2.8e-05	0.00048	8584
Faecalibacterium sp. MGS:0073	docosahexaenoylcarnitine (C22:6)*	0.05	4.2	2.8e-05	0.00048	8584
Streptococcus mutans MGS:0677	N-acetylmethionine	0.05	4.2	2.8e-05	0.00048	8584
Firmicutes sp. MGS:0397	10-heptadecenoate (17:1n7)	-0.05	-4.2	2.8e-05	0.00048	8584
Eubacteriales sp. MGS:0215	5alpha-pregnan-3beta,20alpha-diol disulfate	0.05	4.2	2.8e-05	0.00048	8584
Lachnospiraceae sp. MGS:1066	N-acetyltheanine	0.05	4.2	2.8e-05	0.00048	8584
Eggerthella lenta MGS:0225	cortolone glucuronide (1)	0.05	4.2	2.8e-05	0.00048	8584
Intestinimonas sp. MGS:1149	X - 12456	-0.05	-4.2	2.8e-05	0.00048	8584
Oscillospiraceae sp. MGS:0429	oleoyl-arachidonoyl-glycerol (18:1/20:4) [2]*	-0.05	-4.2	2.8e-05	0.00048	8584
Eubacteriales sp. MGS:0123	docosatrienoate (22:3n6)*	0.05	4.2	2.8e-05	0.00048	8584
Dorea sp. AF24-7LB MGS:0086	X - 24411	0.06	4.2	2.8e-05	0.00048	4772
Eubacteriales sp. MGS:0409	1-palmitoyl-2-arachidonoyl-GPE (16:0/20:4)*	-0.05	-4.2	2.8e-05	0.00048	8584
Eubacteriales sp. MGS:0807	methyl glucopyranoside (alpha + beta)	0.05	4.2	2.8e-05	0.00048	8584
Oscillospiraceae sp. MGS:0343	X - 15728	0.05	4.2	2.8e-05	0.00048	8584
Parvimonas micra MGS:1231	X - 18901	-0.05	-4.2	2.8e-05	0.00048	8584
Eubacteriales sp. MGS:0652	1,7-dimethylurate	0.05	4.2	2.8e-05	0.00048	8584
Eubacteriales sp. MGS:0145	1-stearoyl-2-oleoyl-GPI (18:0/18:1)*	0.05	4.2	2.8e-05	0.00048	8584
Eubacteriales sp. MGS:0505	N-stearoyl-sphinganine (d18:0/18:0)*	-0.05	-4.2	2.8e-05	0.00048	8584
Erysipelotrichales sp. MGS:0809	urate	0.05	4.2	2.8e-05	0.00048	8584
Aeromonadales sp. MGS:0796	lithocholate sulfate (1)	0.05	4.2	2.8e-05	0.00048	8584
Clostridium sp. MGS:0059	bilirubin degradation product, C17H18N2O4 (2)**	0.05	4.2	2.8e-05	0.00048	8584
Scardovia wiggsiae MGS:1737	N-delta-acetylornithine	-0.05	-4.2	2.8e-05	0.00048	8584
Eubacteriales sp. MGS:0353	4-methylhexanoylglutamine	0.05	4.2	2.8e-05	0.00048	8584
Oscillospiraceae sp. MGS:0941	glycochenodeoxycholate	-0.05	-4.2	2.8e-05	0.00048	8584
Eubacteriales sp. MGS:0673	1-palmitoyl-2-arachidonoyl-GPE (16:0/20:4)*	0.05	4.2	2.8e-05	0.00048	8584
Eubacteriales sp. MGS:0674	X - 12306	-0.05	-4.2	2.8e-05	0.00048	8584
Lachnospiraceae sp. MGS:0855	X - 15728	0.05	4.2	2.8e-05	0.00048	8584
Eubacterium sp. AF34-35BH MGS:0231	dihydroferulate	0.05	4.2	2.8e-05	0.00048	8584
Eubacteriales sp. MGS:1600	carotene diol (1)	0.05	4.2	2.8e-05	0.00048	8584
Eubacteriales sp. MGS:0296	X - 21441	0.05	4.2	2.8e-05	0.00048	8584
Clostridia sp. MGS:1127	X - 18935	0.07	4.2	2.8e-05	0.00048	3812
Prevotella sp. MGS:1040	X - 12689	-0.05	-4.2	2.8e-05	0.00048	6693
Eubacteriales sp. MGS:0045	cysteine s-sulfate	-0.05	-4.2	2.8e-05	0.00048	8583
Eubacteriales sp. MGS:0426	X - 11632	-0.05	-4.2	2.8e-05	0.00048	8584
Ruminococcus sp. MGS:0126	4-ethylcatechol sulfate	-0.05	-4.2	2.9e-05	0.00048	8584
Eubacteriales sp. MGS:0584	paraxanthine	0.05	4.2	2.9e-05	0.00048	8584
Eubacteriales sp. MGS:0373	X - 12689	-0.05	-4.2	2.9e-05	0.00048	6693
Collinsella sp. AF08-23 MGS:1036	X - 21821	-0.05	-4.2	2.9e-05	0.00048	8584
Fusicatenibacter saccharivorans MGS:0004	ursocholate	-0.07	-4.2	2.9e-05	0.00048	3812
Bacteroidales sp. MGS:0340	X - 25419	0.05	4.2	2.9e-05	0.00048	8584
Dorea phocaeensis MGS:0865	glycine conjugate of C10H12O2*	0.05	4.2	2.9e-05	0.00048	8584
Coprobacillus sp. MGS:0022	X - 26107	0.1	4.2	2.9e-05	0.00048	1891
Eubacteriales sp. MGS:0232	N-acetylalliin	0.05	4.2	2.9e-05	0.00048	8584
Firmicutes sp. MGS:0541	glycohyocholate	0.05	4.2	2.9e-05	0.00048	8584
Eubacteriales sp. MGS:0254	X - 23644	-0.05	-4.2	2.9e-05	0.00048	8584
Lachnospiraceae sp. MGS:0890	methionine sulfoxide	-0.05	-4.2	2.9e-05	0.00048	8584
Eubacteriales sp. MGS:0352	1-methylurate	0.05	4.2	2.9e-05	0.00048	8584
Amedibacillus dolichus MGS:0798	glycochenodeoxycholate glucuronide (1)	0.05	4.2	2.9e-05	0.00048	8584
Clostridia sp. MGS:0140	N-formylphenylalanine	-0.05	-4.2	2.9e-05	0.00048	8584
Clostridium sp. OF03-18AA MGS:0119	uracil	0.05	4.2	2.9e-05	0.00048	8584
Gordonibacter urolithinfaciens MGS:0420	X - 23997	0.05	4.2	2.9e-05	0.00048	8584
Oscillospiraceae sp. MGS:0739	homovanillate (HVA)	-0.05	-4.2	2.9e-05	0.00048	8584
Escherichia albertii MGS:1980	X - 12851	-0.05	-4.2	2.9e-05	0.00048	8584
Bifidobacterium bifidum MGS:0262	retinol (Vitamin A)	-0.05	-4.2	2.9e-05	0.00048	8584
Eubacteriales sp. MGS:0967	1,2-dilinoleoyl-GPC (18:2/18:2)	0.05	4.2	2.9e-05	0.00048	8584
Clostridia sp. MGS:1053	N-acetylglutamate	-0.05	-4.2	2.9e-05	0.00048	8584
Firmicutes sp. MGS:1222	X - 19438	-0.05	-4.2	2.9e-05	0.00048	8584
Eubacteriales sp. MGS:0045	rivaroxaban	-0.05	-4.2	2.9e-05	0.00048	8584
Actinomyces sp. ICM58 MGS:0410	1-palmitoyl-2-palmitoleoyl-GPC (16:0/16:1)*	0.05	4.2	2.9e-05	0.00048	8584
Eubacteriales sp. MGS:0175	X - 25279	0.05	4.2	2.9e-05	0.00048	8584
Dorea sp. AF24-7LB MGS:0086	pimeloylcarnitine/3-methyladipoylcarnitine (C7-DC)	-0.05	-4.2	2.9e-05	0.00048	8584
Lachnospiraceae sp. MGS:0233	3-acetylphenol sulfate	-0.05	-4.2	2.9e-05	0.00048	8584
Oscillibacter sp. MGS:0245	nicotinamide riboside	-0.05	-4.2	2.9e-05	0.00048	8584
Bacteria sp. MGS:0500	lithocholic acid sulfate (2)	-0.05	-4.2	2.9e-05	0.00048	8584
Eubacteriales sp. MGS:0302	argininate*	0.05	4.2	2.9e-05	0.00048	8584
Eubacteriales sp. MGS:0175	lignoceroyl sphingomyelin (d18:1/24:0)	0.05	4.2	2.9e-05	0.00048	8584
Flavonifractor sp. An10 MGS:0495	X - 12306	-0.05	-4.2	2.9e-05	0.00048	8584
Eubacteriales sp. MGS:0226	chenodeoxycholate	0.05	4.2	2.9e-05	0.00048	8584
Bacteria sp. MGS:0863	5-hydroxy-2-methylpyridine sulfate	0.05	4.2	2.9e-05	0.00048	8584
Eubacteriales sp. MGS:0188	X - 17612	-0.06	-4.2	2.9e-05	0.00048	4772
Coprococcus sp. AM27-12LB MGS:0687	10-nonadecenoate (19:1n9)	0.05	4.2	2.9e-05	0.00048	8584
Eubacteriales sp. MGS:0843	X - 12100	-0.05	-4.2	2.9e-05	0.00048	8584
Eubacteriales sp. MGS:0927	X - 12216	-0.05	-4.2	2.9e-05	0.00048	8584
Alistipes communis MGS:0064	dopamine 3-O-sulfate	0.05	4.2	2.9e-05	0.00048	8584
Butyrivibrio crossotus MGS:0413	S-methylcysteine sulfoxide	0.05	4.2	2.9e-05	0.00048	8584
Streptococcus salivarius MGS:0071	erythritol	0.05	4.2	2.9e-05	0.00048	8583
[Clostridium] innocuum MGS:0365	1-dihomo-linolenylglycerol (20:3)	0.05	4.2	2.9e-05	0.00048	8584
Clostridiaceae sp. MGS:0431	X - 12729	-0.05	-4.2	2.9e-05	0.00048	8584
Eubacteriales sp. MGS:0323	X - 21821	-0.05	-4.2	2.9e-05	0.00048	8584
Neglecta timonensis MGS:0478	X - 17367	-0.05	-4.2	2.9e-05	0.00048	8584
Blautia sp. AF19-10LB MGS:0157	hexadecadienoate (16:2n6)	0.05	4.2	2.9e-05	0.00048	8584
Eubacteriales sp. MGS:0193	3-carboxy-4-methyl-5-pentyl-2-furanpropionate (3-CMPFP)**	0.05	4.2	2.9e-05	0.00048	8584
Eubacteriales sp. MGS:0202	glucuronide of piperine metabolite C17H21NO3 (3)*	0.05	4.2	2.9e-05	0.00048	8584
Bifidobacterium angulatum MGS:0632	9,10-DiHOME	0.05	4.2	2.9e-05	0.00048	8584
Anaerotignum lactatifermentans MGS:0676	glycosyl ceramide (d18:1/23:1, d17:1/24:1)*	-0.07	-4.2	2.9e-05	0.00048	3812
Lachnospiraceae sp. MGS:0831	X - 21661	0.07	4.2	2.9e-05	0.00048	3812
Collinsella aerofaciens MGS:0019	X - 21845	0.05	4.2	2.9e-05	0.00048	8584
Eubacteriales sp. MGS:0282	methyl indole-3-acetate	0.05	4.2	2.9e-05	0.00048	8584
Streptococcus oralis subsp. oralis MGS:0705	maleate	0.05	4.2	2.9e-05	0.00048	8583
Oscillibacter sp. MGS:0245	X - 25468	-0.05	-4.2	2.9e-05	0.00048	8584
Eubacteriales sp. MGS:0045	valine	0.05	4.2	2.9e-05	0.00048	8584
Anaerostipes hadrus MGS:0003	pyrraline	-0.05	-4.2	2.9e-05	0.00048	8584
Faecalibacterium sp. OF04-11AC MGS:0070	3-hydroxy-2-methylpyridine sulfate	-0.05	-4.2	2.9e-05	0.00048	8584
Eubacteriales sp. MGS:0100	N-acetyl-cadaverine	-0.07	-4.2	2.9e-05	0.00048	3812
Pseudoflavonifractor sp. An184 MGS:0253	gamma-CEHC	0.05	4.2	2.9e-05	0.00048	8584
Eubacteriales sp. MGS:0697	X - 21310	-0.05	-4.2	2.9e-05	0.00048	8584
Clostridia sp. MGS:1486	X - 18935	0.07	4.2	2.9e-05	0.00048	3812
Oscillospiraceae sp. MGS:1241	3-acetylphenol sulfate	0.05	4.2	2.9e-05	0.00048	8584
Hydrogeniiclostidium mannosilyticum MGS:0294	1,2-dilinoleoyl-GPC (18:2/18:2)	-0.05	-4.2	2.9e-05	0.00048	8584
Firmicutes sp. MGS:0436	indoleacetylglutamine	0.05	4.2	2.9e-05	0.00048	8584
Lachnospiraceae sp. MGS:1335	X - 12707	-0.05	-4.2	2.9e-05	0.00048	8584
Eubacteriales sp. MGS:0322	phosphate	0.05	4.2	2.9e-05	0.00048	8584
Lentisphaeria sp. MGS:1302	2S,3R-dihydroxybutyrate	-0.05	-4.2	2.9e-05	0.00048	8583
Eubacteriales sp. MGS:0338	N-acetyltyrosine	-0.05	-4.2	2.9e-05	0.00048	8584
Ruthenibacterium lactatiformans MGS:0020	hexadecanedioate (C16-DC)	0.05	4.2	2.9e-05	0.00048	8584
Faecalibacterium prausnitzii MGS:0378	2-acetamidophenol sulfate	0.05	4.2	2.9e-05	0.00048	8584
Eubacteriales sp. MGS:0601	chenodeoxycholate	0.05	4.2	2.9e-05	0.00048	8584
Faecalitalea cylindroides MGS:0523	X - 25420	0.05	4.2	2.9e-05	0.00048	8584
Eubacteriales sp. MGS:0506	4-hydroxychlorothalonil	0.05	4.2	2.9e-05	0.00048	8584
Eubacteriales sp. MGS:1395	cinnamoylglycine	-0.05	-4.2	2.9e-05	0.00048	8584
Amedibacillus dolichus MGS:0798	1-(1-enyl-stearoyl)-2-oleoyl-GPE (P-18:0/18:1)	0.05	4.2	2.9e-05	0.00048	8584
Faecalibacterium prausnitzii MGS:0017	N-methylproline	0.05	4.2	2.9e-05	0.00048	8584
Eubacteriales sp. MGS:0636	5alpha-pregnan-3beta,20alpha-diol disulfate	0.05	4.2	2.9e-05	0.00048	8584
Clostridia sp. MGS:1288	p-cresol sulfate	0.05	4.2	2.9e-05	0.00048	8584
Odoribacter splanchnicus MGS:0041	3-methylhistidine	0.05	4.2	2.9e-05	0.00048	8584
Eubacteriales sp. MGS:0968	metabolonic lactone sulfate	-0.05	-4.2	2.9e-05	0.00048	8584
Lachnospiraceae sp. MGS:0625	sphingomyelin (d18:0/18:0, d19:0/17:0)*	0.05	4.2	2.9e-05	0.00048	8584
Eubacteriales sp. MGS:0540	sphingomyelin (d18:2/23:0, d18:1/23:1, d17:1/24:1)*	0.05	4.2	2.9e-05	0.00048	8584
Eubacteriales sp. MGS:1176	1-carboxyethylisoleucine	-0.05	-4.2	2.9e-05	0.00048	8584
Eubacteriales sp. MGS:0289	X - 24736	-0.05	-4.2	2.9e-05	0.00048	8584
Clostridia sp. MGS:0508	N-delta-acetylornithine	0.05	4.2	2.9e-05	0.00048	8584
Lachnospiraceae sp. MGS:0399	2-aminoadipate	-0.05	-4.2	2.9e-05	0.00048	8584
Streptococcus anginosus MGS:0680	1-(1-enyl-palmitoyl)-2-oleoyl-GPC (P-16:0/18:1)*	-0.05	-4.2	2.9e-05	0.00048	8584
Streptococcus gordonii MGS:0713	taurochenodeoxycholic acid 3-sulfate	0.05	4.2	2.9e-05	0.00048	8584
Eubacteriales sp. MGS:0270	sphingomyelin (d18:1/20:0, d16:1/22:0)*	0.05	4.2	2.9e-05	0.00048	8584
Eubacteriales sp. MGS:0309	1-stearoyl-2-arachidonoyl-GPC (18:0/20:4)	-0.05	-4.2	2.9e-05	0.00048	8584
Clostridia sp. MGS:0929	X - 24531	0.07	4.2	2.9e-05	0.00048	3812
Blautia sp. MGS:0416	uridine	-0.05	-4.2	2.9e-05	0.00048	8584
Clostridia sp. MGS:0787	4-methoxyphenol sulfate	0.05	4.2	2.9e-05	0.00048	8584
Firmicutes sp. MGS:0581	ceramide (d16:1/24:1, d18:1/22:1)*	-0.05	-4.2	2.9e-05	0.00048	8584
Eubacteriales sp. MGS:0381	X - 25520	0.05	4.2	2.9e-05	0.00048	8584
Eubacteriales sp. MGS:0242	X - 12812	0.05	4.2	2.9e-05	0.00048	8584
Eubacteriales sp. MGS:0578	X - 11299	0.05	4.2	2.9e-05	0.00048	8584
Clostridia sp. MGS:1057	1-carboxyethylhistidine	-0.07	-4.2	2.9e-05	0.00048	3812
Ruminococcus sp. AM36-2AA MGS:0096	glycolithocholate sulfate*	-0.05	-4.2	2.9e-05	0.00048	8584
Bacteria sp. MGS:0361	2-methoxyhydroquinone sulfate (1)	-0.05	-4.2	2.9e-05	0.00048	8584
Lachnospiraceae sp. MGS:0172	orotidine	-0.05	-4.2	2.9e-05	0.00048	8583
Eubacteriales sp. MGS:0192	trans-4-hydroxyproline	0.05	4.2	2.9e-05	0.00048	8584
Eubacterium sp. MGS:0248	X - 21383	-0.05	-4.2	2.9e-05	0.00048	8584
Clostridium sp. TF06-15AC MGS:0032	gamma-tocopherol/beta-tocopherol	0.05	4.2	2.9e-05	0.00048	8584
Anaerostipes sp. MGS:0743	N-delta-acetylornithine	0.05	4.2	2.9e-05	0.00048	8584
Eubacteriales sp. MGS:0125	docosatrienoate (22:3n6)*	-0.05	-4.2	2.9e-05	0.00048	8584
Oscillospiraceae sp. MGS:0507	X - 21353	0.05	4.2	2.9e-05	0.00048	8584
Eubacteriales sp. MGS:0209	X - 17367	0.05	4.2	2.9e-05	0.00048	8584
Oscillibacter sp. MGS:0046	norcotinine	-0.05	-4.2	2.9e-05	0.00048	8584
Coprococcus catus MGS:0037	(14 or 15)-methylpalmitate (a17:0 or i17:0)	0.05	4.2	2.9e-05	0.00048	8584
Eubacteriales sp. MGS:1280	ursodeoxycholate	-0.05	-4.2	2.9e-05	0.00048	8584
Streptococcus salivarius MGS:0071	octadecanedioylcarnitine (C18-DC)*	-0.05	-4.2	2.9e-05	0.00048	8584
Eubacteriales sp. MGS:0551	2-hydroxybutyrate/2-hydroxyisobutyrate	-0.05	-4.2	2.9e-05	0.00048	8583
Clostridia sp. MGS:0463	heme	-0.05	-4.2	2.9e-05	0.00048	8584
Oscillospiraceae sp. MGS:0437	azelate (C9-DC)	0.05	4.2	2.9e-05	0.00048	8584
Eubacteriales sp. MGS:0659	5alpha-androstan-3alpha,17beta-diol monosulfate (2)	0.05	4.2	2.9e-05	0.00048	8584
Oscillospiraceae sp. MGS:0648	X - 23974	0.05	4.2	2.9e-05	0.00048	8584
Eubacteriales sp. MGS:0984	3-hydroxylaurate	-0.05	-4.2	2.9e-05	0.00048	8584
Acidaminococcus intestini MGS:0407	glutarate (C5-DC)	0.05	4.2	2.9e-05	0.00048	8583
Eubacteriales sp. MGS:1177	glycodeoxycholate	-0.05	-4.2	2.9e-05	0.00048	8584
Eubacteriales sp. MGS:0614	1,7-dimethylurate	-0.05	-4.2	2.9e-05	0.00048	8584
Eubacteriales sp. MGS:1611	N-stearoyl-sphinganine (d18:0/18:0)*	-0.05	-4.2	2.9e-05	0.00048	8584
Eubacteriales sp. MGS:0447	X - 12126	0.05	4.2	2.9e-05	0.00048	8584
Oscillospiraceae sp. MGS:0849	X - 12127	-0.05	-4.2	2.9e-05	0.00048	8584
Oscillospiraceae sp. MGS:0057	S-methylmethionine	0.05	4.2	2.9e-05	0.00048	8584
Eubacteriales sp. MGS:0999	X - 21736	-0.05	-4.2	2.9e-05	0.00048	8584
Eubacteriales sp. MGS:0457	5alpha-androstan-3alpha,17beta-diol disulfate	-0.05	-4.2	2.9e-05	0.00048	8584
Eubacterium sp. AM49-13BH MGS:0251	campesterol	0.05	4.2	2.9e-05	0.00048	8584
Eubacteriales sp. MGS:0790	3-methylcytidine	-0.05	-4.2	2.9e-05	0.00048	8584
Eubacteriales sp. MGS:0069	X - 17351	0.05	4.2	2.9e-05	0.00048	8584
Dorea longicatena MGS:0039	tryptophan	0.05	4.2	2.9e-05	0.00048	8584
Prevotella sp. Marseille-P4119 MGS:1224	theanine	0.05	4.2	2.9e-05	0.00048	8584
Eubacteriales sp. MGS:0584	citramalate	0.05	4.2	2.9e-05	0.00048	8584
Parasutterella excrementihominis MGS:0159	dihydrocaffeate sulfate (2)	0.05	4.2	2.9e-05	0.00048	8583
Eubacteriales sp. MGS:0105	palmitoylcarnitine (C16)	0.05	4.2	2.9e-05	0.00048	8584
Eubacteriales sp. MGS:0161	3-methyladipate	0.05	4.2	2.9e-05	0.00048	8583
Firmicutes sp. MGS:0436	cotinine	-0.05	-4.2	2.9e-05	0.00048	8584
Oscillospiraceae sp. MGS:0739	2-O-methylascorbic acid	-0.05	-4.2	2.9e-05	0.00048	8584
Lachnospiraceae sp. MGS:1318	1-(1-enyl-palmitoyl)-2-linoleoyl-GPC (P-16:0/18:2)*	0.05	4.2	2.9e-05	0.00048	8584
Firmicutes sp. MGS:0541	X - 23639	0.05	4.2	2.9e-05	0.00048	8584
Eubacteriales sp. MGS:0518	4-acetylphenol sulfate	0.05	4.2	2.9e-05	0.00048	8584
Anaerobutyricum hallii MGS:0112	glycoursodeoxycholic acid sulfate (1)	0.05	4.2	2.9e-05	0.00048	8584
Lachnospiraceae sp. MGS:0433	carnitine	0.05	4.2	2.9e-05	0.00048	8583
Coprococcus catus MGS:0037	butyrylcarnitine (C4)	0.05	4.2	2.9e-05	0.00048	8584
Eubacteriales sp. MGS:0694	X - 12126	0.05	4.2	2.9e-05	0.00048	8584
Eubacteriales sp. MGS:0312	3b-hydroxy-5-cholenoic acid	-0.05	-4.2	2.9e-05	0.00048	8584
Erysipelotrichaceae sp. MGS:0867	2-acetamidophenol sulfate	-0.05	-4.2	2.9e-05	0.00048	8584
Eubacteriales sp. MGS:0107	ribonate	0.05	4.2	2.9e-05	0.00048	8583
Erysipelotrichales sp. MGS:0737	deoxycholic acid glucuronide	0.05	4.2	2.9e-05	0.00048	8584
Eubacteriales sp. MGS:0610	norcotinine	0.05	4.2	2.9e-05	0.00048	8584
Eubacteriales sp. MGS:0548	1-carboxyethylvaline	-0.05	-4.2	2.9e-05	0.00048	8584
Firmicutes sp. MGS:0301	ergothioneine	-0.05	-4.2	2.9e-05	0.00048	8584
Eubacteriales sp. MGS:0584	2-oxoarginine*	-0.05	-4.2	2.9e-05	0.00048	8584
Oscillospiraceae sp. MGS:0223	bilirubin (E,E)*	0.05	4.2	2.9e-05	0.00048	8584
Clostridia sp. MGS:1020	5alpha-androstan-3beta,17alpha-diol disulfate	0.05	4.2	2.9e-05	0.00048	8584
Proteobacteria sp. MGS:0360	indolin-2-one	0.05	4.2	2.9e-05	0.00048	8584
Candidatus Borkfalkia ceftriaxoniphila MGS:0595	X - 24588	-0.05	-4.2	2.9e-05	0.00049	8584
Streptococcus salivarius MGS:0071	sphingomyelin (d18:1/19:0, d19:1/18:0)*	-0.05	-4.2	2.9e-05	0.00049	8584
Fusicatenibacter saccharivorans MGS:0004	X - 12411	-0.05	-4.2	2.9e-05	0.00049	8584
Lachnospiraceae sp. MGS:1480	3-hydroxybutyrate (BHBA)	0.05	4.2	2.9e-05	0.00049	8583
Flavonifractor sp. An10 MGS:0495	X - 11378	0.06	4.2	2.9e-05	0.00049	4772
Eubacteriales sp. MGS:0701	X - 11849	0.05	4.2	2.9e-05	0.00049	8584
Eubacteriales sp. MGS:0418	glycerophosphoethanolamine	0.05	4.2	2.9e-05	0.00049	8584
Lachnospiraceae sp. MGS:0246	N-acetyl-1-methylhistidine*	-0.05	-4.2	2.9e-05	0.00049	8584
Clostridia sp. MGS:0783	X - 24811	0.05	4.2	2.9e-05	0.00049	8584
Oscillospiraceae sp. MGS:1133	5-hydroxyhexanoate	-0.05	-4.2	2.9e-05	0.00049	8584
Firmicutes sp. MGS:0788	homoarginine	-0.05	-4.2	2.9e-05	0.00049	8584
Lachnospiraceae sp. MGS:0233	X - 12410	0.05	4.2	2.9e-05	0.00049	8584
Massilicoli timonensis MGS:0932	X - 21286	0.05	4.2	2.9e-05	0.00049	8584
Clostridia sp. MGS:0724	1-stearoyl-2-linoleoyl-GPC (18:0/18:2)*	0.05	4.2	2.9e-05	0.00049	8584
Eubacteriales sp. MGS:0973	4-ethyl-2-methoxyphenol sulfate	0.05	4.2	2.9e-05	0.00049	8584
Eubacteriales sp. MGS:0369	N-acetyl-1-methylhistidine*	-0.05	-4.2	2.9e-05	0.00049	8584
Intestinibacillus sp. Marseille-P4005 MGS:0168	2-aminoadipate	0.05	4.2	2.9e-05	0.00049	8584
Eubacteriales sp. MGS:0659	N-acetyltaurine	-0.05	-4.2	2.9e-05	0.00049	8584
Oscillospiraceae sp. MGS:0774	etiocholanolone glucuronide	0.05	4.2	2.9e-05	0.00049	8584
Megasphaera sp. BL7 MGS:1145	L-urobilin	0.05	4.2	2.9e-05	0.00049	8584
Eubacteriales sp. MGS:0613	X - 24588	-0.05	-4.2	2.9e-05	0.00049	8584
Eubacteriales sp. MGS:0367	X - 21442	0.05	4.2	2.9e-05	0.00049	8584
Eubacteriales sp. MGS:1051	glutamate	-0.05	-4.2	2.9e-05	0.00049	8584
Clostridia sp. MGS:0933	sphingomyelin (d18:1/22:2, d18:2/22:1, d16:1/24:2)*	0.05	4.2	2.9e-05	0.00049	8584
Oscillospiraceae sp. MGS:0774	palmitoyl-sphingosine-phosphoethanolamine (d18:1/16:0)	0.05	4.2	2.9e-05	0.00049	8584
Oscillibacter sp. MGS:0372	stachydrine	-0.05	-4.2	2.9e-05	0.00049	8584
Intestinibacter bartlettii MGS:0115	erucate (22:1n9)	-0.05	-4.2	2.9e-05	0.00049	8584
Eubacteriales sp. MGS:0439	4-ethylphenylsulfate	0.05	4.2	2.9e-05	0.00049	8584
Bifidobacterium adolescentis MGS:0056	alanine	0.05	4.2	2.9e-05	0.00049	8584
Oscillospiraceae sp. MGS:0057	X - 26062	0.05	4.2	2.9e-05	0.00049	8584
Streptococcus australis MGS:0310	caprate (10:0)	0.05	4.2	2.9e-05	0.00049	8584
Phascolarctobacterium succinatutens MGS:0315	1-palmitoyl-2-arachidonoyl-GPC (16:0/20:4n6)	0.05	4.2	2.9e-05	0.00049	8584
Eubacteriales sp. MGS:0230	X - 26062	0.05	4.2	2.9e-05	0.00049	8584
Anaerobutyricum hallii MGS:0012	andro steroid monosulfate C19H28O6S (1)*	0.05	4.2	2.9e-05	0.00049	8584
Eubacteriales sp. MGS:0312	X - 25422	-0.05	-4.2	2.9e-05	0.00049	8584
Oscillospiraceae sp. MGS:0693	chiro-inositol	0.05	4.2	2.9e-05	0.00049	8583
Blautia obeum MGS:0009	1-(1-enyl-stearoyl)-2-arachidonoyl-GPE (P-18:0/20:4)*	0.05	4.2	2.9e-05	0.00049	8584
Limosilactobacillus fermentum MGS:0990	X - 23782	-0.05	-4.2	2.9e-05	0.00049	8584
Clostridium perfringens MGS:0959	taurodeoxycholate	-0.05	-4.2	2.9e-05	0.00049	8584
Oscillibacter sp. PEA192 MGS:0021	bilirubin (E,E)*	-0.05	-4.2	2.9e-05	0.00049	8584
Eubacteriales sp. MGS:0917	pantothenate	-0.05	-4.2	2.9e-05	0.00049	8584
Pseudoflavonifractor sp. Marseille-P3106 MGS:1310	3b-hydroxy-5-cholenoic acid	0.05	4.2	2.9e-05	0.00049	8584
Anaerostipes caccae MGS:0747	cotinine	0.05	4.2	2.9e-05	0.00049	8584
Clostridia sp. MGS:1661	p-cresol glucuronide*	0.05	4.2	2.9e-05	0.00049	8584
Pseudoflavonifractor sp. An184 MGS:0253	indole-3-carboxylate	0.05	4.2	2.9e-05	0.00049	8584
Eubacteriales sp. MGS:0311	epiandrosterone sulfate	0.05	4.2	2.9e-05	0.00049	8584
Eubacteriales sp. MGS:0518	X - 17357	-0.05	-4.2	2.9e-05	0.00049	8584
Eubacteriales sp. MGS:0311	N,N,N-trimethyl-5-aminovalerate	-0.05	-4.2	2.9e-05	0.00049	8584
Lachnospiraceae sp. MGS:0598	cis-3,4-methyleneheptanoylglycine	-0.05	-4.2	2.9e-05	0.00049	8584
Eubacteriales sp. MGS:0226	tauroursodeoxycholate	-0.05	-4.2	2.9e-05	0.00049	8584
Dorea phocaeensis MGS:0865	urate	0.05	4.2	2.9e-05	0.00049	8584
Lachnospiraceae sp. MGS:0433	sphinganine-1-phosphate	0.05	4.2	2.9e-05	0.00049	8584
Clostridia sp. MGS:0893	cotinine N-oxide	-0.05	-4.2	2.9e-05	0.00049	8584
Collinsella aerofaciens MGS:0019	isoleucylglycine	-0.05	-4.2	2.9e-05	0.00049	8584
Eubacteriales sp. MGS:0555	carotene diol (3)	-0.05	-4.2	2.9e-05	0.00049	8584
Ruminococcus sp. JE7A12 MGS:0640	X - 11858	0.05	4.2	2.9e-05	0.00049	8584
Eubacteriales sp. MGS:0486	X - 21661	0.07	4.2	2.9e-05	0.00049	3812
Eubacteriales sp. MGS:0116	N-delta-acetylornithine	-0.05	-4.2	2.9e-05	0.00049	8584
Catenibacterium mitsuokai MGS:0775	phenylacetate	0.05	4.2	2.9e-05	0.00049	8584
Eubacteriales sp. MGS:1269	2-hydroxydecanoate	0.05	4.2	2.9e-05	0.00049	8584
Clostridia sp. MGS:0094	2-aminoadipate	-0.05	-4.2	2.9e-05	0.00049	8584
Eubacteriales sp. MGS:0270	glutamine conjugate of C6H10O2 (2)*	0.05	4.2	2.9e-05	0.00049	8584
Erysipelatoclostridium sp. MGS:0313	N6,N6,N6-trimethyllysine	-0.05	-4.2	2.9e-05	0.00049	8584
Eubacteriales sp. MGS:0116	X - 21736	0.05	4.2	2.9e-05	0.00049	8584
Clostridium sp. AT4 MGS:0347	picolinoylglycine	0.05	4.2	2.9e-05	0.00049	8584
Fusicatenibacter saccharivorans MGS:0004	sulfate of piperine metabolite C16H19NO3 (2)*	0.05	4.2	2.9e-05	0.00049	8584
Clostridia sp. MGS:0272	methylnaphthyl sulfate (2)*	-0.05	-4.2	2.9e-05	0.00049	8584
Lachnospiraceae sp. MGS:1098	1-lignoceroyl-GPC (24:0)	0.05	4.2	2.9e-05	0.00049	8584
Butyricicoccus sp. MGS:0008	X - 22520	0.07	4.2	2.9e-05	0.00049	3812
Eubacteriales sp. MGS:0843	X - 12283	-0.05	-4.2	2.9e-05	0.00049	8584
Eubacteriales sp. MGS:0386	X - 13729	0.05	4.2	2.9e-05	0.00049	8584
Firmicutes sp. MGS:1054	4-allylcatechol sulfate	0.05	4.2	2.9e-05	0.00049	8584
Eubacteriales sp. MGS:0600	3-carboxy-4-methyl-5-pentyl-2-furanpropionate (3-CMPFP)**	0.05	4.2	2.9e-05	0.00049	8584
Eubacteriales sp. MGS:0156	argininate*	0.05	4.2	2.9e-05	0.00049	8584
Firmicutes sp. MGS:1396	1-methylurate	0.05	4.2	2.9e-05	0.00049	8584
Eubacteriales sp. MGS:0226	4-hydroxychlorothalonil	0.05	4.2	2.9e-05	0.00049	8584
Clostridium sp. MGS:0075	N-formylphenylalanine	0.05	4.2	2.9e-05	0.00049	8584
Clostridiaceae sp. MGS:0238	levulinoylcarnitine	-0.05	-4.2	2.9e-05	0.00049	8584
Eubacteriales sp. MGS:0081	N-stearoyl-sphingosine (d18:1/18:0)*	0.05	4.2	2.9e-05	0.00049	8584
Eubacteriales sp. MGS:0871	carotene diol (1)	-0.05	-4.2	2.9e-05	0.00049	8584
Flavonifractor sp. An10 MGS:0495	10-undecenoate (11:1n1)	-0.05	-4.2	2.9e-05	0.00049	8584
Eubacteriales sp. MGS:0418	2-hydroxyacetaminophen sulfate*	0.05	4.2	2.9e-05	0.00049	8584
Fenollaria massiliensis MGS:1255	phenylacetylcarnitine	0.05	4.2	2.9e-05	0.00049	8584
Romboutsia sp. MGS:0558	sphingomyelin (d18:2/16:0, d18:1/16:1)*	0.05	4.2	2.9e-05	0.00049	8584
Oscillospiraceae sp. MGS:0982	xanthine	-0.05	-4.2	2.9e-05	0.00049	8583
Streptococcus australis MGS:0310	X - 24410	0.07	4.2	2.9e-05	0.00049	3812
[Ruminococcus] torques MGS:0088	3,4-dihydroxybutyrate	0.05	4.2	2.9e-05	0.00049	8583
Lachnospiraceae sp. MGS:0236	X - 23974	0.05	4.2	2.9e-05	0.00049	8584
Roseburia inulinivorans MGS:0036	N4-acetylcytidine	0.05	4.2	2.9e-05	0.00049	8584
Clostridiaceae sp. MGS:0238	N-acetylphenylalanine	-0.05	-4.2	2.9e-05	0.00049	8584
Blautia massiliensis MGS:0023	3-methoxycatechol sulfate (2)	-0.05	-4.2	2.9e-05	0.00049	8584
Eubacteriales sp. MGS:0311	3-carboxy-4-methyl-5-propyl-2-furanpropanoate (CMPF)	0.05	4.2	2.9e-05	0.00049	8584
Eubacteriales sp. MGS:0771	aspartate	-0.05	-4.2	2.9e-05	0.00049	8584
[Clostridium] innocuum MGS:0365	2-ketocaprylate	-0.05	-4.2	2.9e-05	0.00049	8584
Eubacteriales sp. MGS:0545	1-stearoyl-2-oleoyl-GPE (18:0/18:1)	-0.05	-4.2	2.9e-05	0.00049	8584
Oscillospiraceae sp. MGS:0576	sebacate (C10-DC)	0.05	4.2	2.9e-05	0.00049	8584
Oscillospiraceae sp. MGS:0925	X - 21258	0.05	4.2	2.9e-05	0.00049	8584
Lachnospiraceae sp. MGS:0180	dihomo-linoleoylcarnitine (C20:2)*	0.05	4.2	2.9e-05	0.00049	8584
Eubacteriales sp. MGS:0961	X - 11299	0.05	4.2	2.9e-05	0.00049	8584
Veillonellaceae sp. MGS:0504	X - 21258	-0.05	-4.2	2.9e-05	0.00049	8584
Oscillospiraceae sp. MGS:0072	isobutyrylglycine	0.05	4.2	2.9e-05	0.00049	8584
Faecalibacterium prausnitzii MGS:0029	X - 24811	-0.05	-4.2	2.9e-05	0.00049	8584
Eubacteriales sp. MGS:0965	phenyllactate (PLA)	-0.05	-4.2	2.9e-05	0.00049	8583
Eubacteriales sp. MGS:0321	X - 24475	0.05	4.2	2.9e-05	0.00049	8584
Lachnospiraceae sp. MGS:0246	1-oleoyl-2-docosahexaenoyl-GPC (18:1/22:6)*	0.05	4.2	2.9e-05	0.00049	8584
Bifidobacterium dentium MGS:0579	dihydrocaffeate sulfate (2)	0.05	4.2	2.9e-05	0.00049	8583
Prevotella sp. MGS:1009	X - 12456	0.05	4.2	2.9e-05	0.00049	8584
Eubacterium ramulus MGS:0068	2,3-dihydroxy-2-methylbutyrate	-0.05	-4.2	2.9e-05	0.00049	8584
Eubacteriales sp. MGS:1473	X - 15503	-0.05	-4.2	2.9e-05	0.00049	8584
Lachnospiraceae sp. MGS:1318	X - 25524	0.07	4.2	2.9e-05	0.00049	3812
Eubacteriales sp. MGS:0249	X - 25271	0.05	4.2	2.9e-05	0.00049	8584
Eubacteriales sp. MGS:0045	aripiprazole	-0.05	-4.2	2.9e-05	0.00049	8584
Eubacteriales sp. MGS:0496	3-methyladipate	0.05	4.2	2.9e-05	0.00049	8583
Desulfovibrio piger MGS:0955	glucose	0.05	4.2	2.9e-05	0.00049	8583
Agathobaculum sp. MGS:0679	1-ribosyl-imidazoleacetate*	-0.05	-4.2	2.9e-05	0.00049	8584
Clostridia sp. MGS:0756	citramalate	-0.05	-4.2	2.9e-05	0.00049	8584
Eubacteriales sp. MGS:0643	S-methylcysteine sulfoxide	0.05	4.2	2.9e-05	0.00049	8584
[Ruminococcus] gnavus MGS:0239	sphingosine	0.05	4.2	2.9e-05	0.00049	8584
Enterocloster clostridioformis MGS:0686	6-hydroxyindole sulfate	0.05	4.2	2.9e-05	0.00049	8584
Neglecta timonensis MGS:0478	4-hydroxyhippurate	-0.05	-4.2	2.9e-05	0.00049	8584
Eggerthellales sp. MGS:0569	lithocholic acid sulfate (2)	0.05	4.2	2.9e-05	0.00049	8584
Lachnospiraceae sp. MGS:1005	X - 25271	-0.05	-4.2	2.9e-05	0.00049	8584
Eubacteriales sp. MGS:0197	palmitoleate (16:1n7)	-0.05	-4.2	2.9e-05	0.00049	8584
Clostridium sp. AF34-13 MGS:0173	X - 21845	0.05	4.2	2.9e-05	0.00049	8584
Roseburia inulinivorans MGS:0036	proline	0.05	4.2	2.9e-05	0.00049	8584
Clostridium sp. OM07-9AC MGS:0448	X - 23680	-0.05	-4.2	2.9e-05	0.00049	8584
Streptococcus australis MGS:0310	1-oleoyl-2-docosahexaenoyl-GPE (18:1/22:6)*	-0.05	-4.2	2.9e-05	0.00049	8584
Lachnospiraceae sp. MGS:0180	3-(N-acetyl-L-cystein-S-yl) acetaminophen	-0.05	-4.2	2.9e-05	0.00049	8584
Agathobaculum sp. MGS:0679	1,3,7-trimethylurate	0.05	4.2	2.9e-05	0.00049	8584
Candidatus Borkfalkiales sp. MGS:1329	metabolonic lactone sulfate	-0.05	-4.2	2.9e-05	0.00049	8584
Oscillospiraceae sp. MGS:0576	xanthine	-0.05	-4.2	2.9e-05	0.00049	8583
Lachnospiraceae sp. MGS:0667	X - 26062	0.05	4.2	2.9e-05	0.00049	8584
Eubacteriales sp. MGS:0270	glutarate (C5-DC)	-0.05	-4.2	2.9e-05	0.00049	8583
Clostridia sp. MGS:0368	2-hydroxybutyrate/2-hydroxyisobutyrate	-0.05	-4.2	2.9e-05	0.00049	8583
Eubacteriales sp. MGS:0666	X - 17325	0.05	4.2	2.9e-05	0.00049	8584
Eubacteriales sp. MGS:0288	2-methoxyhydroquinone sulfate (1)	0.05	4.2	2.9e-05	0.00049	8584
Eubacteriales sp. MGS:0249	N-acetyltryptophan	-0.05	-4.2	2.9e-05	0.00049	8584
Eubacterium sp. AM49-13BH MGS:0251	glycosyl-N-behenoyl-sphingadienine (d18:2/22:0)*	0.05	4.2	2.9e-05	0.00049	8584
Pseudoflavonifractor sp. An184 MGS:0253	N-acetyl-1-methylhistidine*	0.05	4.2	2.9e-05	0.00049	8584
Eubacteriales sp. MGS:0949	X - 21842	-0.05	-4.2	2.9e-05	0.00049	8584
Eubacteriales sp. MGS:0897	indolepropionate	0.05	4.2	2.9e-05	0.00049	8584
Ruminococcus sp. AF46-10NS MGS:0271	3-hydroxyhippurate sulfate	0.05	4.2	2.9e-05	0.00049	8584
Eubacteriales sp. MGS:0188	S-methylcysteine	0.05	4.2	2.9e-05	0.00049	8584
Clostridium sp. TF06-15AC MGS:0032	palmitoyl dihydrosphingomyelin (d18:0/16:0)*	-0.05	-4.2	2.9e-05	0.00049	8584
Anaerotruncus massiliensis MGS:0460	3-ethylcatechol sulfate (1)	0.05	4.2	2.9e-05	0.00049	8584
Eubacteriales sp. MGS:0755	propionylcarnitine (C3)	-0.05	-4.2	2.9e-05	0.00049	8584
Hungatella hathewayi MGS:0451	phenyllactate (PLA)	-0.05	-4.2	2.9e-05	0.00049	8583
Eubacteriales sp. MGS:1026	taurodeoxycholic acid 3-sulfate	-0.05	-4.2	2.9e-05	0.00049	8584
Eubacterium sp. AF34-35BH MGS:0231	glycolithocholate sulfate*	-0.05	-4.2	2.9e-05	0.00049	8584
Eubacteriales sp. MGS:0249	N-acetyl-cadaverine	-0.07	-4.2	2.9e-05	0.00049	3812
Dialister pneumosintes MGS:1496	glutarate (C5-DC)	0.05	4.2	2.9e-05	0.00049	8583
Eubacteriaceae sp. MGS:1012	glycodeoxycholate 3-sulfate	-0.05	-4.2	2.9e-05	0.00049	8584
Flavonifractor sp. An10 MGS:0495	glutamine	0.05	4.2	2.9e-05	0.00049	8584
Clostridia sp. MGS:0435	adrenate (22:4n6)	-0.05	-4.2	2.9e-05	0.00049	8584
Lachnospiraceae sp. MGS:0233	X - 21733	0.05	4.2	2.9e-05	0.00049	8584
[Ruminococcus] lactaris MGS:0109	glycochenodeoxycholate 3-sulfate	0.05	4.2	2.9e-05	0.00049	8584
Collinsella sp. WCA1-178-WT-3 (M2) MGS:1245	stachydrine	-0.05	-4.2	2.9e-05	0.00049	8584
Betaproteobacteria sp. MGS:1138	behenoyl dihydrosphingomyelin (d18:0/22:0)*	0.05	4.2	2.9e-05	0.00049	8584
Oscillospiraceae sp. MGS:0770	histidine betaine (hercynine)*	-0.05	-4.2	2.9e-05	0.00049	8584
Haemophilus parainfluenzae MGS:0181	X - 18922	-0.05	-4.2	2.9e-05	0.00049	8584
Lachnospiraceae sp. MGS:0414	isovalerylglycine	-0.05	-4.2	2.9e-05	0.00049	8584
Eubacteriales sp. MGS:0568	cysteinylglycine disulfide*	-0.05	-4.2	2.9e-05	0.00049	8584
Eubacteriales sp. MGS:0786	carotene diol (1)	-0.05	-4.2	2.9e-05	0.00049	8584
Desulfovibrionales sp. MGS:0266	X - 21736	0.05	4.2	2.9e-05	0.00049	8584
Oscillospiraceae sp. MGS:1161	X - 15728	-0.05	-4.2	2.9e-05	0.00049	8584
Eubacteriales sp. MGS:0069	octadecanedioate (C18-DC)	0.05	4.2	2.9e-05	0.00049	8584
Clostridia sp. MGS:1053	1-methylxanthine	-0.05	-4.2	2.9e-05	0.00049	8584
Parabacteroides goldsteinii MGS:0279	glycolithocholate sulfate*	0.05	4.2	2.9e-05	0.00049	8584
Eubacteriales sp. MGS:0721	X - 24475	-0.05	-4.2	2.9e-05	0.00049	8584
Clostridium perfringens MGS:0959	sphingomyelin (d18:1/22:1, d18:2/22:0, d16:1/24:1)*	-0.05	-4.2	2.9e-05	0.00049	8584
Enterocloster aldenensis MGS:0362	4-ethylcatechol sulfate	-0.05	-4.2	2.9e-05	0.00049	8584
Veillonella dispar MGS:0227	X - 23587	-0.05	-4.2	2.9e-05	0.00049	8584
Eubacteriales sp. MGS:0842	3-phenylpropionate (hydrocinnamate)	0.05	4.2	2.9e-05	0.00049	8584
Desulfovibrio legallii MGS:1197	X - 12261	0.05	4.2	2.9e-05	0.00049	8584
Eubacteriales sp. MGS:0230	trimethylamine N-oxide	-0.05	-4.2	2.9e-05	0.00049	8584
Eubacteriales sp. MGS:0701	methyl glucopyranoside (alpha + beta)	0.05	4.2	2.9e-05	0.00049	8584
Bifidobacterium adolescentis MGS:0056	cis-3,4-methyleneheptanoate	0.05	4.2	2.9e-05	0.00049	8584
Eubacteriales sp. MGS:0651	X - 13866	-0.05	-4.2	2.9e-05	0.00049	8584
Oscillospiraceae sp. MGS:0210	trans-4-hydroxyproline	-0.05	-4.2	2.9e-05	0.00049	8584
Eubacteriales sp. MGS:0718	N-acetylglucosamine/N-acetylgalactosamine	-0.05	-4.2	2.9e-05	0.00049	8584
Eubacteriales sp. MGS:0516	3-methylcytidine	-0.05	-4.2	2.9e-05	0.00049	8584
Clostridiaceae sp. MGS:0238	N-palmitoyl-sphinganine (d18:0/16:0)	-0.05	-4.2	2.9e-05	0.00049	8584
Clostridia sp. MGS:0276	glycolithocholate sulfate*	0.05	4.2	2.9e-05	0.00049	8584
Hungatella hathewayi MGS:1248	3-methyl catechol sulfate (1)	-0.05	-4.2	2.9e-05	0.00049	8584
Blautia producta MGS:0619	oleoyl-arachidonoyl-glycerol (18:1/20:4) [2]*	0.05	4.2	2.9e-05	0.00049	8584
Dorea formicigenerans MGS:0006	X - 25422	0.05	4.2	2.9e-05	0.00049	8584
Eubacteriales sp. MGS:1226	X - 12816	0.05	4.2	2.9e-05	0.00049	8584
Eubacteriales sp. MGS:0190	X - 21442	0.05	4.2	2.9e-05	0.00049	8584
Clostridia sp. MGS:0401	oxalate (ethanedioate)	0.05	4.2	2.9e-05	0.00049	8584
Dorea phocaeensis MGS:0865	sphingomyelin (d18:0/18:0, d19:0/17:0)*	0.05	4.2	2.9e-05	0.00049	8584
[Ruminococcus] torques MGS:0034	X - 17653	-0.05	-4.2	2.9e-05	0.00049	8584
Eubacteriales sp. MGS:0531	docosatrienoate (22:3n6)*	-0.05	-4.2	2.9e-05	0.00049	8584
Lachnospiraceae sp. MGS:0975	2-piperidinone	-0.05	-4.2	2.9e-05	0.00049	8584
Ruminococcus sp. MGS:0126	6-bromotryptophan	0.05	4.2	2.9e-05	0.00049	8584
Turicibacter sanguinis MGS:0274	X - 21442	0.05	4.2	2.9e-05	0.00049	8584
Oscillospiraceae sp. MGS:0739	N,N-dimethylalanine	0.05	4.2	2.9e-05	0.00049	8584
Eubacteriales sp. MGS:0601	propionylglycine	0.05	4.2	2.9e-05	0.00049	8584
Eubacteriales sp. MGS:0511	perfluorooctanesulfonate (PFOS)	-0.05	-4.2	2.9e-05	0.00049	8584
Eisenbergiella massiliensis MGS:0425	(R)-3-hydroxybutyrylcarnitine	0.05	4.2	2.9e-05	0.00049	8584
Eubacteriales sp. MGS:0419	androstenediol (3beta,17beta) monosulfate (2)	-0.05	-4.2	2.9e-05	0.00049	8584
Oscillospiraceae sp. MGS:0207	(2 or 3)-decenoate (10:1n7 or n8)	0.05	4.2	2.9e-05	0.00049	8584
Clostridia sp. MGS:1375	phenylacetylcarnitine	0.05	4.2	2.9e-05	0.00049	8584
Eubacteriales sp. MGS:0985	sphingomyelin (d18:0/18:0, d19:0/17:0)*	0.05	4.2	2.9e-05	0.00049	8584
Veillonella rogosae MGS:0324	3-methoxytyrosine	0.05	4.2	2.9e-05	0.00049	8584
Clostridia sp. MGS:0724	etiocholanolone glucuronide	0.05	4.2	2.9e-05	0.00049	8584
Gemmiger formicilis MGS:0027	androstenediol (3beta,17beta) disulfate (1)	0.05	4.2	2.9e-05	0.00049	8584
Clostridia sp. MGS:0660	etiocholanolone glucuronide	0.05	4.2	2.9e-05	0.00049	8584
Oscillospiraceae sp. MGS:0210	X - 26108	-0.05	-4.2	2.9e-05	0.00049	8584
Eubacteriales sp. MGS:0503	2-naphthol sulfate	0.05	4.2	2.9e-05	0.00049	8584
Oscillospiraceae sp. MGS:0060	1-oleoyl-GPE (18:1)	-0.05	-4.2	2.9e-05	0.00049	8584
Oscillibacter sp. MGS:0372	4-allylphenol sulfate	-0.05	-4.2	2.9e-05	0.00049	8584
Blautia obeum MGS:0001	oleoyl ethanolamide	0.05	4.2	2.9e-05	0.00049	8584
Lachnospiraceae sp. MGS:0180	oleoyl-arachidonoyl-glycerol (18:1/20:4) [2]*	-0.05	-4.2	2.9e-05	0.00049	8584
Sellimonas intestinalis MGS:0417	N-acetylaspartate (NAA)	-0.05	-4.2	2.9e-05	0.00049	8584
Coprococcus comes MGS:0016	(2,4 or 2,5)-dimethylphenol sulfate	0.05	4.2	2.9e-05	0.00049	8584
Eubacteriales sp. MGS:0193	S-methylcysteine	0.05	4.2	2.9e-05	0.00049	8584
Eubacteriales sp. MGS:0305	tetrahydrocortisone glucuronide (5)	-0.05	-4.2	2.9e-05	0.00049	8584
[Clostridium] symbiosum MGS:0370	threonate	-0.05	-4.2	2.9e-05	0.00049	8583
Dorea sp. AF24-7LB MGS:0086	oxindolylalanine	-0.05	-4.2	2.9e-05	0.00049	8584
Anaerotruncus colihominis MGS:0307	solanidine	0.05	4.2	2.9e-05	0.00049	8584
Clostridia sp. MGS:1035	S-methylmethionine	0.05	4.2	2.9e-05	0.00049	8584
Eubacteriales sp. MGS:0505	mannose	-0.05	-4.2	2.9e-05	0.00049	8583
Anaerotruncus massiliensis MGS:0460	hexadecadienoate (16:2n6)	-0.05	-4.2	2.9e-05	0.00049	8584
Firmicutes sp. MGS:0587	4-acetylcatechol sulfate (1)	0.05	4.2	2.9e-05	0.00049	8584
Clostridium sp. MGS:0605	sphingomyelin (d18:2/24:2)*	0.05	4.2	2.9e-05	0.00049	8584
Bacteria sp. MGS:0920	X - 25271	0.05	4.2	2.9e-05	0.00049	8584
Eubacteriales sp. MGS:0270	isobutyrylcarnitine (C4)	0.05	4.2	2.9e-05	0.00049	8584
Firmicutes sp. MGS:0923	X - 23997	0.05	4.2	2.9e-05	0.00049	8584
Eubacteriales sp. MGS:0133	nisinate (24:6n3)	0.05	4.2	2.9e-05	0.00049	8584
Oscillospiraceae sp. MGS:0223	trans-2-hexenoylglycine	0.05	4.2	2.9e-05	0.00049	8584
Oscillospiraceae sp. MGS:1516	cotinine N-oxide	0.05	4.2	2.9e-05	0.00049	8584
Streptococcus mutans MGS:0677	margarate (17:0)	-0.05	-4.2	2.9e-05	0.00049	8584
Clostridium sp. AF34-13 MGS:0173	5-dodecenoate (12:1n7)	-0.05	-4.2	2.9e-05	0.00049	8584
Clostridiaceae sp. MGS:0471	N-acetylleucine	-0.05	-4.2	2.9e-05	0.00049	8584
Eubacteriales sp. MGS:0785	X - 12261	0.05	4.2	2.9e-05	0.00049	8584
Blautia massiliensis MGS:0023	sphingomyelin (d17:1/16:0, d18:1/15:0, d16:1/17:0)*	-0.05	-4.2	2.9e-05	0.00049	8584
Eubacteriales sp. MGS:0759	X - 24295	-0.05	-4.2	2.9e-05	0.00049	8584
Enorma massiliensis MGS:0928	alpha-ketobutyrate	-0.05	-4.2	2.9e-05	0.00049	8583
Lachnospiraceae sp. MGS:1005	phenol glucuronide	-0.05	-4.2	2.9e-05	0.00049	8584
Bacteroides ovatus MGS:0031	5-hydroxy-2-methylpyridine sulfate	-0.05	-4.2	2.9e-05	0.00049	8584
Eubacteriales sp. MGS:1321	4-ethyl-2-methoxyphenol sulfate	0.05	4.2	2.9e-05	0.00049	8584
Lachnospiraceae sp. MGS:0414	palmitate (16:0)	0.05	4.2	2.9e-05	0.00049	8584
Eubacteriales sp. MGS:1051	dodecanedioate (C12-DC)	0.05	4.2	2.9e-05	0.00049	8584
Eubacteriales sp. MGS:0673	X - 21353	-0.05	-4.2	2.9e-05	0.00049	8584
Coprococcus sp. OM04-5BH MGS:1028	1-(1-enyl-palmitoyl)-2-linoleoyl-GPE (P-16:0/18:2)*	0.05	4.2	2.9e-05	0.00049	8584
Coprococcus sp. MGS:0404	S-methylcysteine sulfoxide	-0.05	-4.2	2.9e-05	0.00049	8584
Firmicutes sp. MGS:0541	Urolithin B glucuronide	0.07	4.2	2.9e-05	0.00049	3812
Eubacteriales sp. MGS:0978	X - 24531	0.07	4.2	2.9e-05	0.00049	3812
Eubacteriales sp. MGS:0322	sphingomyelin (d17:1/16:0, d18:1/15:0, d16:1/17:0)*	0.05	4.2	2.9e-05	0.00049	8584
Clostridia sp. MGS:0272	X - 24531	0.07	4.2	2.9e-05	0.00049	3812
Dorea longicatena MGS:0039	heneicosapentaenoate (21:5n3)	-0.05	-4.2	2.9e-05	0.00049	8584
Eubacteriaceae sp. MGS:0591	1-(1-enyl-stearoyl)-2-linoleoyl-GPE (P-18:0/18:2)*	-0.05	-4.2	2.9e-05	0.00049	8584
Clostridium sp. MGS:0050	X - 24546	0.05	4.2	2.9e-05	0.00049	8584
Clostridia sp. MGS:1010	4-acetylcatechol sulfate (1)	0.05	4.2	2.9e-05	0.00049	8584
Oscillospiraceae sp. MGS:0134	N-acetylglycine	0.05	4.2	2.9e-05	0.00049	8584
Oscillospiraceae sp. MGS:0382	X - 21752	0.05	4.2	2.9e-05	0.00049	8584
Eubacteriales sp. MGS:1230	glycyrrhetinate	0.05	4.2	2.9e-05	0.00049	8584
Clostridium cuniculi MGS:1498	glycodeoxycholate	-0.05	-4.2	2.9e-05	0.00049	8584
Intestinimonas butyriciproducens MGS:0187	3-hydroxybutyrate (BHBA)	0.05	4.2	2.9e-05	0.00049	8583
Eubacteriales sp. MGS:0428	X - 12410	0.05	4.2	2.9e-05	0.00049	8584
Eubacteriales sp. MGS:0442	lithocholate sulfate (1)	0.05	4.2	2.9e-05	0.00049	8584
Haemophilus parainfluenzae MGS:0181	X - 21410	-0.05	-4.2	2.9e-05	0.00049	8584
Eubacteriales sp. MGS:1445	indole-3-carboxylate	0.05	4.2	2.9e-05	0.00049	8584
Eubacteriales sp. MGS:0697	X - 17654	0.05	4.2	2.9e-05	0.00049	8584
Eubacteriales sp. MGS:0673	N-acetyltaurine	0.05	4.2	2.9e-05	0.00049	8584
Eubacteriales sp. MGS:0125	1-palmitoylglycerol (16:0)	-0.05	-4.2	2.9e-05	0.00049	8584
Eubacteriales sp. MGS:0721	sphingomyelin (d18:1/24:1, d18:2/24:0)*	0.05	4.2	2.9e-05	0.00049	8584
Clostridia sp. MGS:0564	aspartate	-0.05	-4.2	2.9e-05	0.00049	8584
Eubacteriales sp. MGS:0489	9,10-DiHOME	0.05	4.2	2.9e-05	0.00049	8584
Butyricicoccus sp. MGS:0008	sphingomyelin (d18:2/23:1)*	-0.05	-4.2	2.9e-05	0.00049	8584
Lachnospiraceae sp. MGS:0252	1-oleoylglycerol (18:1)	-0.05	-4.2	2.9e-05	0.00049	8584
Eubacteriales sp. MGS:0548	tartronate (hydroxymalonate)	-0.05	-4.2	2.9e-05	0.00049	8584
Oscillospiraceae sp. MGS:0255	X - 11381	0.05	4.2	2.9e-05	0.00049	8584
Eubacteriales sp. MGS:0250	p-cresol glucuronide*	0.05	4.2	2.9e-05	0.00049	8584
Bacteroides sp. MGS:0030	branched chain 14:0 dicarboxylic acid**	-0.05	-4.2	2.9e-05	0.00049	8584
Eubacteriales sp. MGS:0125	X - 17653	0.05	4.2	2.9e-05	0.00049	8584
Streptococcus anginosus MGS:0680	alpha-ketoglutarate	0.05	4.2	2.9e-05	0.00049	8583
Eubacteriales sp. MGS:0856	1-stearoyl-2-linoleoyl-GPC (18:0/18:2)*	0.05	4.2	2.9e-05	0.00049	8584
Eubacteriales sp. MGS:0308	trans-4-hydroxyproline	-0.05	-4.2	2.9e-05	0.00049	8584
Eubacteriales sp. MGS:1439	taurolithocholate 3-sulfate	0.05	4.2	2.9e-05	0.00049	8584
Eubacteriales sp. MGS:0298	glycerate	0.05	4.2	2.9e-05	0.00049	8583
Erysipelatoclostridium ramosum MGS:0538	N-acetyl-1-methylhistidine*	0.05	4.2	2.9e-05	0.00049	8584
Lachnospiraceae sp. MGS:0414	tartronate (hydroxymalonate)	-0.05	-4.2	2.9e-05	0.00049	8584
Eubacteriales sp. MGS:0333	3-hydroxystachydrine*	0.05	4.2	2.9e-05	0.00049	8584
Firmicutes sp. MGS:0811	metabolonic lactone sulfate	-0.05	-4.2	2.9e-05	0.00049	8584
Streptococcus australis MGS:0310	1-palmitoyl-GPI (16:0)	-0.05	-4.2	2.9e-05	0.00049	8584
Prevotella copri MGS:0237	1-(1-enyl-palmitoyl)-2-arachidonoyl-GPE (P-16:0/20:4)*	0.05	4.2	2.9e-05	0.00049	8584
Faecalibacterium prausnitzii MGS:0017	1-arachidonoyl-GPC (20:4n6)*	-0.05	-4.2	2.9e-05	0.00049	8584
Roseburia inulinivorans MGS:0036	N-acetyltryptophan	0.05	4.2	2.9e-05	0.00049	8584
Eubacteriales sp. MGS:0062	cortisone	-0.05	-4.2	2.9e-05	0.00049	8584
Eubacteriales sp. MGS:1006	androstenediol (3beta,17beta) monosulfate (2)	-0.05	-4.2	2.9e-05	0.00049	8584
Lachnospiraceae sp. MGS:0336	4-hydroxyphenylacetoylcarnitine	0.05	4.2	2.9e-05	0.00049	8584
Clostridium cuniculi MGS:1498	3-(3-hydroxyphenyl)propionate sulfate	0.05	4.2	2.9e-05	0.00049	8584
Bifidobacterium angulatum MGS:0632	X - 18886	-0.05	-4.2	2.9e-05	0.00049	8584
Eubacteriales sp. MGS:0548	trans-4-hydroxyproline	0.05	4.2	2.9e-05	0.00049	8584
Victivallis lenta MGS:0525	glucose	-0.05	-4.2	2.9e-05	0.00049	8583
Eubacteriales sp. MGS:0614	X - 25520	0.05	4.2	2.9e-05	0.00049	8584
Clostridia sp. MGS:0435	alpha-ketobutyrate	-0.05	-4.2	2.9e-05	0.00049	8583
Mediterraneibacter glycyrrhizinilyticus MGS:0314	X - 22162	-0.05	-4.2	2.9e-05	0.00049	8584
Bacteria sp. MGS:0459	hydroxycotinine	0.05	4.2	2.9e-05	0.00049	8584
Bacteria sp. MGS:0361	5alpha-androstan-3beta,17beta-diol monosulfate (2)	0.05	4.2	2.9e-05	0.00049	8584
Lachnospiraceae sp. MGS:0772	5-hydroxyhexanoate	0.05	4.2	2.9e-05	0.00049	8584
Eubacteriales sp. MGS:0434	1-arachidonoyl-GPE (20:4n6)*	0.05	4.2	2.9e-05	0.00049	8584
Romboutsia timonensis MGS:0053	mannonate*	-0.05	-4.2	2.9e-05	0.00049	8583
Eubacteriales sp. MGS:0045	4-allylphenol sulfate	0.05	4.2	2.9e-05	0.00049	8584
Lachnospiraceae sp. MGS:0233	1-carboxyethyltyrosine	-0.05	-4.2	2.9e-05	0.00049	8584
Eubacteriales sp. MGS:0447	glycodeoxycholate 3-sulfate	-0.05	-4.2	2.9e-05	0.00049	8584
Erysipelotrichales sp. MGS:0303	X - 23662	-0.05	-4.2	2.9e-05	0.00049	8584
Firmicutes sp. MGS:0526	glycohyocholate	0.05	4.2	2.9e-05	0.00049	8584
Romboutsia timonensis MGS:0053	1-palmitoyl-2-oleoyl-GPC (16:0/18:1)	-0.05	-4.2	2.9e-05	0.00049	8584
Victivallis lenta MGS:0525	sulfate of piperine metabolite C18H21NO3 (3)*	-0.05	-4.2	2.9e-05	0.00049	8584
Eubacteriales sp. MGS:0927	X - 17354	-0.05	-4.2	2.9e-05	0.00049	8584
Oscillibacter sp. MGS:0046	gamma-glutamylglutamate	0.05	4.2	2.9e-05	0.00049	8584
Clostridia sp. MGS:1661	deoxycholic acid 12-sulfate*	-0.05	-4.2	2.9e-05	0.00049	8584
Eubacteriales sp. MGS:0983	X - 15728	0.05	4.2	2.9e-05	0.00049	8584
Lactococcus cremoris subsp. tructae MGS:0583	N-acetylputrescine	-0.05	-4.2	2.9e-05	0.00049	8584
Ellagibacter isourolithinifaciens MGS:0191	3-phenylpropionate (hydrocinnamate)	0.05	4.2	2.9e-05	0.00049	8584
Bacteria sp. MGS:0778	2-methylmalonylcarnitine (C4-DC)	-0.05	-4.2	2.9e-05	0.00049	6693
Clostridium sp. AM49-4BH MGS:0097	2-methoxyacetaminophen glucuronide*	-0.05	-4.2	2.9e-05	0.00049	8584
Eubacterium ramulus MGS:0068	X - 11315	-0.05	-4.2	2.9e-05	0.00049	8584
Ligilactobacillus salivarius MGS:0919	X - 15461	0.05	4.2	2.9e-05	0.00049	8584
Enterocloster sp. MGS:1529	phenylacetate	0.05	4.2	2.9e-05	0.00049	8584
Pseudoflavonifractor sp. An187 MGS:1170	1,5-anhydroglucitol (1,5-AG)	-0.05	-4.2	2.9e-05	0.00049	8584
Pediococcus pentosaceus MGS:1246	X - 23662	0.05	4.2	2.9e-05	0.00049	8584
Eubacteriales sp. MGS:0216	tartarate	-0.05	-4.2	2.9e-05	0.00049	8584
Clostridia sp. MGS:0845	5alpha-androstan-3alpha,17beta-diol monosulfate (2)	0.05	4.2	2.9e-05	0.00049	8584
[Ruminococcus] torques MGS:0088	X - 24295	0.05	4.2	2.9e-05	0.00049	8584
Clostridia sp. MGS:0893	aspartate	-0.05	-4.2	2.9e-05	0.00049	8584
Streptococcus gordonii MGS:0713	N-palmitoyl-sphinganine (d18:0/16:0)	0.05	4.2	2.9e-05	0.00049	8584
Intestinimonas timonensis MGS:0876	cystathionine	-0.05	-4.2	2.9e-05	0.00049	8584
Firmicutes sp. MGS:1164	isoleucine	-0.05	-4.2	2.9e-05	0.00049	8584
Eubacteriales sp. MGS:1087	isoursodeoxycholate	-0.05	-4.2	2.9e-05	0.00049	8584
Eubacteriales sp. MGS:0555	4-methyl-2-oxopentanoate	-0.05	-4.2	2.9e-05	0.00049	8584
Oscillospiraceae sp. MGS:0223	N2,N2-dimethylguanosine	-0.05	-4.2	2.9e-05	0.00049	8584
Alistipes onderdonkii subsp. vulgaris MGS:0047	N-acetyltheanine	0.05	4.2	2.9e-05	0.00049	8584
Lachnospira pectinoschiza MGS:0099	sebacate (C10-DC)	-0.05	-4.2	2.9e-05	0.00049	8584
Clostridia sp. MGS:1452	X - 17354	0.05	4.2	2.9e-05	0.00049	8584
Firmicutes sp. MGS:0526	1-carboxyethylleucine	-0.05	-4.2	2.9e-05	0.00049	8584
Eubacteriales sp. MGS:0720	X - 11843	0.05	4.2	2.9e-05	0.00049	8584
Firmicutes sp. MGS:0454	chenodeoxycholate	0.05	4.2	2.9e-05	0.00049	8584
Eubacteriales sp. MGS:0392	X - 17328	0.07	4.2	2.9e-05	0.00049	3812
Clostridia sp. MGS:0140	dodecenedioate (C12:1-DC)*	0.05	4.2	2.9e-05	0.00049	8584
Lachnospira pectinoschiza MGS:0099	resveratrol disulfate (2)*	0.05	4.2	2.9e-05	0.00049	8584
Streptococcus salivarius MGS:0071	nervonoylcarnitine (C24:1)*	-0.05	-4.2	2.9e-05	0.00049	8584
Eubacteriales sp. MGS:0644	1-stearoyl-2-oleoyl-GPE (18:0/18:1)	-0.05	-4.2	2.9e-05	0.00049	8584
Clostridia sp. MGS:1010	1-(1-enyl-palmitoyl)-2-oleoyl-GPC (P-16:0/18:1)*	0.05	4.2	2.9e-05	0.00049	8584
Blautia producta MGS:0905	X - 12104	-0.05	-4.2	2.9e-05	0.00049	8584
Eubacteriales sp. MGS:0305	ethyl alpha-glucopyranoside	-0.05	-4.2	2.9e-05	0.00049	8584
Eubacteriales sp. MGS:0162	1-palmitoyl-2-docosahexaenoyl-GPC (16:0/22:6)	0.05	4.2	2.9e-05	0.00049	8584
Eubacteriales sp. MGS:0592	X - 17351	0.05	4.2	2.9e-05	0.00049	8584
Veillonella atypica MGS:0357	taurohyocholate*	0.06	4.2	2.9e-05	0.00049	4772
Eubacteriales sp. MGS:0162	X - 17438	0.05	4.2	2.9e-05	0.00049	8584
Eubacteriales sp. MGS:0189	3-carboxy-4-methyl-5-pentyl-2-furanpropionate (3-CMPFP)**	0.05	4.2	2.9e-05	0.00049	8584
Streptococcus gordonii MGS:0713	X - 24546	-0.05	-4.2	2.9e-05	0.00049	8584
Bacteria sp. MGS:0839	glutarate (C5-DC)	-0.05	-4.2	2.9e-05	0.00049	8583
Eubacteriales sp. MGS:0907	campesterol	0.05	4.2	2.9e-05	0.00049	8584
Sutterella sp. KLE1602 MGS:0228	N,N,N-trimethyl-5-aminovalerate	0.05	4.2	2.9e-05	0.00049	8584
Lachnospiraceae sp. MGS:0252	levulinate (4-oxovalerate)	-0.07	-4.2	2.9e-05	0.00049	3812
Eubacteriales sp. MGS:0518	phenylacetylglutamine	0.05	4.2	2.9e-05	0.00049	8584
Eubacteriales sp. MGS:0132	X - 17325	0.05	4.2	2.9e-05	0.00049	8584
Intestinibacter sp. MGS:0194	hexanoylglutamine	-0.05	-4.2	2.9e-05	0.00049	8584
Alistipes shahii MGS:0054	X - 12126	0.05	4.2	2.9e-05	0.00049	8584
Eubacteriales sp. MGS:0489	X - 11632	-0.05	-4.2	2.9e-05	0.00049	8584
Blautia hydrogenotrophica MGS:0430	beta-hydroxyisovalerate	0.05	4.2	2.9e-05	0.00049	8584
Clostridia sp. MGS:1008	X - 21442	0.05	4.2	2.9e-05	0.00049	8584
Clostridia sp. MGS:0435	1-(1-enyl-palmitoyl)-2-arachidonoyl-GPE (P-16:0/20:4)*	-0.05	-4.2	2.9e-05	0.00049	8584
Eubacteriales sp. MGS:0350	1,7-dimethylurate	-0.05	-4.2	2.9e-05	0.00049	8584
Faecalibacterium prausnitzii MGS:0378	3-methoxytyrosine	0.05	4.2	2.9e-05	0.00049	8584
Enterocloster aldenensis MGS:0362	3,5-dichloro-2,6-dihydroxybenzoic acid	0.05	4.2	2.9e-05	0.00049	8583
Oscillospiraceae sp. MGS:0072	tetrahydrocortisol glucuronide	-0.05	-4.2	2.9e-05	0.0005	8584
Anaerotruncus colihominis MGS:0307	2-aminoheptanoate	-0.05	-4.2	2.9e-05	0.0005	8584
Eubacteriales sp. MGS:0328	X - 23587	-0.05	-4.2	2.9e-05	0.0005	8584
Eubacteriales sp. MGS:1226	X - 12851	0.05	4.2	2.9e-05	0.0005	8584
Eubacteriales sp. MGS:0329	1-ribosyl-imidazoleacetate*	-0.05	-4.2	2.9e-05	0.0005	8584
Erysipelotrichales sp. MGS:0303	X - 21441	0.05	4.2	2.9e-05	0.0005	8584
Clostridia sp. MGS:1010	S-methylcysteine sulfoxide	0.05	4.2	3e-05	0.0005	8584
Eubacteriales sp. MGS:0618	N-stearoyl-sphingosine (d18:1/18:0)*	-0.05	-4.2	3e-05	0.0005	8584
Eubacteriales sp. MGS:0606	cotinine N-oxide	-0.05	-4.2	3e-05	0.0005	8584
Alistipes putredinis MGS:0033	cholic acid glucuronide	-0.05	-4.2	3e-05	0.0005	8584
Olsenella sp. GAM18 MGS:0319	N-acetyl-2-aminooctanoate*	-0.05	-4.2	3e-05	0.0005	8584
Eubacterium ramulus MGS:0387	nicotine	-0.07	-4.2	3e-05	0.0005	3812
Eubacteriales sp. MGS:0284	4-ethylphenylsulfate	0.05	4.2	3e-05	0.0005	8584
Eubacteriales sp. MGS:0308	X - 24556	0.07	4.2	3e-05	0.0005	3812
Clostridia sp. MGS:0521	1-stearoyl-2-linoleoyl-GPE (18:0/18:2)*	-0.05	-4.2	3e-05	0.0005	8584
Firmicutes sp. MGS:0581	creatine	-0.05	-4.2	3e-05	0.0005	8584
Eubacteriales sp. MGS:0149	1-palmitoyl-2-oleoyl-GPI (16:0/18:1)*	-0.05	-4.2	3e-05	0.0005	8584
Eubacteriales sp. MGS:0536	1-palmitoyl-2-arachidonoyl-GPC (16:0/20:4n6)	0.05	4.2	3e-05	0.0005	8584
Collinsella intestinalis MGS:0802	X - 12544	-0.05	-4.2	3e-05	0.0005	8584
Anaerobutyricum hallii MGS:0112	isobutyrylcarnitine (C4)	-0.05	-4.2	3e-05	0.0005	8584
Clostridium sp. TM06-18 MGS:0048	4-hydroxyphenylacetylglutamine	-0.05	-4.2	3e-05	0.0005	8584
Bacteria sp. MGS:0218	X - 17325	-0.05	-4.2	3e-05	0.0005	8584
[Ruminococcus] torques MGS:0034	quinate	-0.05	-4.2	3e-05	0.0005	8583
Firmicutes sp. MGS:0596	campesterol	0.05	4.2	3e-05	0.0005	8584
Longicatena caecimuris MGS:0571	tryptophan betaine	-0.05	-4.2	3e-05	0.0005	8584
Eubacteriales sp. MGS:0854	taurodeoxycholate	0.05	4.2	3e-05	0.0005	8584
Faecalibacterium sp. MGS:1307	X - 25503	0.05	4.2	3e-05	0.0005	8584
Victivallis vadensis MGS:0689	glycodeoxycholate	-0.05	-4.2	3e-05	0.0005	8584
Blautia hydrogenotrophica MGS:0430	cysteine sulfinic acid	0.05	4.2	3e-05	0.0005	8584
Eubacteriales sp. MGS:0250	1-methyl-5-imidazoleacetate	0.05	4.2	3e-05	0.0005	8584
Eubacteriales sp. MGS:0013	indoleacetoylcarnitine*	-0.06	-4.2	3e-05	0.0005	5703
Oscillospiraceae sp. MGS:1161	1-(1-enyl-palmitoyl)-2-linoleoyl-GPE (P-16:0/18:2)*	-0.05	-4.2	3e-05	0.0005	8584
Eubacteriales sp. MGS:0405	uridine	0.05	4.2	3e-05	0.0005	8584
Streptococcus mutans MGS:0677	orotate	0.05	4.2	3e-05	0.0005	8583
Lachnospiraceae sp. MGS:0233	X - 24344	-0.05	-4.2	3e-05	0.0005	8584
Oscillospiraceae sp. MGS:0612	carnitine	-0.05	-4.2	3e-05	0.0005	8583
Enterocloster asparagiformis MGS:0466	X - 21839	0.05	4.2	3e-05	0.0005	8584
Mediterraneibacter glycyrrhizinilyticus MGS:0314	dihomo-linolenate (20:3n3 or n6)	0.05	4.2	3e-05	0.0005	8584
Eubacteriales sp. MGS:0244	omeprazole	-0.05	-4.2	3e-05	0.0005	8584
Limosilactobacillus fermentum MGS:0990	S-adenosylhomocysteine (SAH)	0.05	4.2	3e-05	0.0005	8584
Cloacibacillus porcorum MGS:0883	3-hydroxy-2-methylpyridine sulfate	0.05	4.2	3e-05	0.0005	8584
Clostridia sp. MGS:0645	serine	0.05	4.2	3e-05	0.0005	8584
Bacteria sp. MGS:1373	X - 11843	0.05	4.2	3e-05	0.0005	8584
Eubacteriales sp. MGS:0578	X - 21310	-0.05	-4.2	3e-05	0.0005	8584
Parabacteroides sp. MGS:0776	X - 25419	0.05	4.2	3e-05	0.0005	8584
Bacteria sp. MGS:0801	hydroxycotinine	0.05	4.2	3e-05	0.0005	8584
Eubacteriales sp. MGS:0547	1-arachidonoyl-GPE (20:4n6)*	0.05	4.2	3e-05	0.0005	8584
Eubacteriales sp. MGS:0951	X - 21442	0.05	4.2	3e-05	0.0005	8584
Eubacteriales sp. MGS:0226	sphingomyelin (d17:1/16:0, d18:1/15:0, d16:1/17:0)*	0.05	4.2	3e-05	0.0005	8584
Eubacteriales sp. MGS:0069	linolenoylcarnitine (C18:3)*	-0.05	-4.2	3e-05	0.0005	8584
Eubacteriales sp. MGS:0988	gamma-glutamylglutamate	-0.05	-4.2	3e-05	0.0005	8584
Eubacteriales sp. MGS:0350	retinol (Vitamin A)	-0.05	-4.2	3e-05	0.0005	8584
Eubacteriales sp. MGS:0264	cystine	-0.05	-4.2	3e-05	0.0005	8584
Oscillospiraceae sp. MGS:1384	glycodeoxycholate	-0.05	-4.2	3e-05	0.0005	8584
Parasutterella excrementihominis MGS:0159	perfluorooctanoate (PFOA)	0.05	4.2	3e-05	0.0005	8584
Blautia sp. MGS:0206	dihydroferulic acid sulfate	-0.05	-4.2	3e-05	0.0005	8584
Eubacteriales sp. MGS:0183	1-stearoyl-GPE (18:0)	0.05	4.2	3e-05	0.0005	8584
Oscillospiraceae sp. MGS:1049	5-hydroxymethyl-2-furoic acid	0.07	4.2	3e-05	0.0005	3812
Eubacteriales sp. MGS:0102	3,7-dimethylurate	0.05	4.2	3e-05	0.0005	8584
Eubacteriales sp. MGS:0093	myristoleate (14:1n5)	-0.05	-4.2	3e-05	0.0005	8584
Eubacteriales sp. MGS:0610	(2,4 or 2,5)-dimethylphenol sulfate	0.05	4.2	3e-05	0.0005	8584
Faecalibacterium prausnitzii MGS:0017	pyrraline	0.05	4.2	3e-05	0.0005	8584
Eubacteriales sp. MGS:0439	N-palmitoyl-sphingosine (d18:1/16:0)	0.05	4.2	3e-05	0.0005	8584
Eubacteriales sp. MGS:0062	laurylcarnitine (C12)	-0.05	-4.2	3e-05	0.0005	8584
Clostridium sp. OF03-18AA MGS:0119	X - 25279	-0.05	-4.2	3e-05	0.0005	8584
Clostridium sp. MGS:0059	pregnenetriol sulfate*	0.05	4.2	3e-05	0.0005	8584
Firmicutes sp. MGS:0948	X - 22834	-0.05	-4.2	3e-05	0.0005	8584
Eubacteriales sp. MGS:1199	3-(3-hydroxyphenyl)propionate sulfate	-0.05	-4.2	3e-05	0.0005	8584
Blautia massiliensis MGS:0023	X - 11880	0.05	4.2	3e-05	0.0005	8584
Eubacteriales sp. MGS:0178	citramalate	0.05	4.2	3e-05	0.0005	8584
Eubacteriales sp. MGS:1099	1H-indole-7-acetic acid	0.07	4.2	3e-05	0.0005	3812
Eubacteriales sp. MGS:0630	X - 21829	-0.06	-4.2	3e-05	0.0005	4772
Merdimonas faecis MGS:0494	carotene diol (3)	-0.05	-4.2	3e-05	0.0005	8584
Bifidobacterium adolescentis MGS:0056	N-stearoyltaurine	-0.05	-4.2	3e-05	0.0005	8584
Lactiplantibacillus plantarum subsp. plantarum MGS:0597	X - 24337	-0.05	-4.2	3e-05	0.0005	8584
Oscillospiraceae sp. MGS:0683	2,3-dihydroxypyridine	-0.05	-4.2	3e-05	0.0005	8584
Clostridia sp. MGS:1179	5alpha-pregnan-3beta,20alpha-diol monosulfate (2)	0.05	4.2	3e-05	0.0005	8584
Lachnospiraceae sp. MGS:0433	bilirubin degradation product, C16H18N2O5 (3)**	-0.06	-4.2	3e-05	0.0005	5703
[Clostridium] innocuum MGS:0365	cysteinylglycine disulfide*	0.05	4.2	3e-05	0.0005	8584
Eubacteriales sp. MGS:0673	4-methyl-2-oxopentanoate	-0.05	-4.2	3e-05	0.0005	8584
Faecalibacterium sp. OF04-11AC MGS:0070	N-stearoyl-sphingosine (d18:1/18:0)*	-0.05	-4.2	3e-05	0.0005	8584
Lachnospiraceae sp. MGS:0233	quinate	-0.05	-4.2	3e-05	0.0005	8583
Eubacteriales sp. MGS:0145	1-palmitoyl-2-linoleoyl-GPE (16:0/18:2)	0.05	4.2	3e-05	0.0005	8584
Odoribacter splanchnicus MGS:0041	1-myristoyl-2-arachidonoyl-GPC (14:0/20:4)*	-0.05	-4.2	3e-05	0.0005	8584
Clostridium sp. OF03-18AA MGS:0119	glutamine_degradant*	0.05	4.2	3e-05	0.0005	8584
Oscillospiraceae sp. MGS:0104	3-methylcytidine	0.05	4.2	3e-05	0.0005	8584
Eubacteriales sp. MGS:0125	tetrahydrocortisol glucuronide	-0.05	-4.2	3e-05	0.0005	8584
Eubacteriales sp. MGS:0100	pentose acid*	0.05	4.2	3e-05	0.0005	8583
Eubacteriales sp. MGS:0045	2-propyl-4-pentenoate (4-ene-valproate)	-0.05	-4.2	3e-05	0.0005	8584
Clostridia sp. MGS:0368	tyrosine	-0.05	-4.2	3e-05	0.0005	8584
Clostridia sp. MGS:1416	X - 12816	0.05	4.2	3e-05	0.0005	8584
Clostridium sp. TF06-15AC MGS:0032	X - 15486	0.05	4.2	3e-05	0.0005	8584
Clostridia sp. MGS:0011	glucuronate	-0.05	-4.2	3e-05	0.0005	8584
Limosilactobacillus vaginalis MGS:1341	N-acetylvaline	0.05	4.2	3e-05	0.0005	8584
Eubacteriales sp. MGS:0480	X - 12544	0.05	4.2	3e-05	0.0005	8584
Eubacteriales sp. MGS:0083	1-oleoyl-2-docosahexaenoyl-GPC (18:1/22:6)*	0.05	4.2	3e-05	0.0005	8584
Clostridia sp. MGS:0645	octadecanedioylcarnitine (C18-DC)*	0.05	4.2	3e-05	0.0005	8584
Anaeromassilibacillus sp. Marseille-P3371 MGS:0304	X - 15674	-0.05	-4.2	3e-05	0.0005	8584
Oscillospiraceae sp. MGS:0343	X - 12410	-0.05	-4.2	3e-05	0.0005	8584
Enterocloster clostridioformis MGS:0686	X - 17438	0.05	4.2	3e-05	0.0005	8584
Eubacteriales sp. MGS:0264	indoleacetate	0.05	4.2	3e-05	0.0005	8584
Bifidobacterium angulatum MGS:0632	vanillic alcohol sulfate	0.05	4.2	3e-05	0.0005	8584
Eubacteriales sp. MGS:0791	3-carboxy-4-methyl-5-propyl-2-furanpropanoate (CMPF)	0.05	4.2	3e-05	0.0005	8584
Phocaeicola vulgatus MGS:0005	3-(3-hydroxyphenyl)propionate	0.05	4.2	3e-05	0.0005	8584
Blautia producta MGS:0905	maleate	0.05	4.2	3e-05	0.0005	8583
Eubacteriales sp. MGS:0254	N1-methylinosine	0.05	4.2	3e-05	0.0005	8584
Oscillospiraceae sp. MGS:0207	4-hydroxyglutamate	-0.05	-4.2	3e-05	0.0005	8584
Clostridia sp. MGS:1035	X - 21845	-0.05	-4.2	3e-05	0.0005	8584
Eubacteriales sp. MGS:0973	palmitoyl-sphingosine-phosphoethanolamine (d18:1/16:0)	0.05	4.2	3e-05	0.0005	8584
Methanomassiliicoccales sp. MGS:1485	phenylacetylglutamine	0.05	4.2	3e-05	0.0005	8584
Eubacteriales sp. MGS:0697	X - 25520	0.05	4.2	3e-05	0.0005	8584
Lachnospiraceae sp. MGS:0748	alpha-tocopherol	-0.05	-4.2	3e-05	0.0005	8584
Clostridia sp. MGS:0750	X - 12216	0.05	4.2	3e-05	0.0005	8584
Clostridia sp. MGS:0733	androstenediol (3beta,17beta) disulfate (1)	-0.05	-4.2	3e-05	0.0005	8584
Escherichia coli MGS:0195	X - 12906	-0.05	-4.2	3e-05	0.0005	8584
Anaerotignum faecicola MGS:0090	N-stearoyl-sphingosine (d18:1/18:0)*	0.05	4.2	3e-05	0.0005	8584
Clostridia sp. MGS:0470	palmitoyl sphingomyelin (d18:1/16:0)	0.05	4.2	3e-05	0.0005	8584
Eubacteriales sp. MGS:0970	X - 12544	0.05	4.2	3e-05	0.0005	8584
Eubacteriales sp. MGS:0482	5alpha-pregnan-3beta,20alpha-diol disulfate	0.05	4.2	3e-05	0.0005	8584
Eubacteriales sp. MGS:1445	X - 22509	0.05	4.2	3e-05	0.0005	8584
Eubacteriales sp. MGS:1321	hippurate	0.05	4.2	3e-05	0.0005	8584
Eubacteriales sp. MGS:1019	dimethyl sulfone	0.05	4.2	3e-05	0.0005	8584
Lachnospiraceae sp. MGS:0890	3-formylindole	-0.05	-4.2	3e-05	0.0005	8584
Oscillospiraceae sp. MGS:1161	2-ethylphenylsulfate	0.05	4.2	3e-05	0.0005	8584
Eubacteriales sp. MGS:0162	(2,4 or 2,5)-dimethylphenol sulfate	-0.05	-4.2	3e-05	0.0005	8584
Eubacteriales sp. MGS:0647	3-hydroxy-2-methylpyridine sulfate	0.05	4.2	3e-05	0.0005	8584
Eubacteriales sp. MGS:0085	4-methylguaiacol sulfate	-0.05	-4.2	3e-05	0.0005	8584
Senegalimassilia anaerobia MGS:0129	1-palmitoyl-2-arachidonoyl-GPC (16:0/20:4n6)	0.05	4.2	3e-05	0.0005	8584
Dorea sp. AF36-15AT MGS:0052	N,N,N-trimethyl-5-aminovalerate	0.05	4.2	3e-05	0.0005	8584
Firmicutes sp. MGS:1178	phenol sulfate	-0.05	-4.2	3e-05	0.0005	8584
Eubacteriales sp. MGS:0183	2-hydroxydecanoate	-0.05	-4.2	3e-05	0.0005	8584
Clostridia sp. MGS:1035	4-allylcatechol sulfate	0.05	4.2	3e-05	0.0005	8584
Hungatella hathewayi MGS:0287	5-hydroxyindole sulfate	0.05	4.2	3e-05	0.0005	8584
Megasphaera sp. BL7 MGS:1145	taurochenodeoxycholic acid 3-sulfate	-0.05	-4.2	3e-05	0.0005	8584
Sellimonas intestinalis MGS:0417	3-hydroxy-3-methylglutarate	0.05	4.2	3e-05	0.0005	8583
Eubacteriales sp. MGS:0428	1-oleoyl-2-docosahexaenoyl-GPC (18:1/22:6)*	0.05	4.2	3e-05	0.0005	8584
Pseudoflavonifractor sp. MGS:0844	palmitoyl dihydrosphingomyelin (d18:0/16:0)*	0.05	4.2	3e-05	0.0005	8584
Oscillospiraceae sp. MGS:0060	2-oxoarginine*	0.05	4.2	3e-05	0.0005	8584
Oscillospiraceae sp. MGS:0384	X - 24736	-0.05	-4.2	3e-05	0.0005	8584
Eubacteriales sp. MGS:0305	1-palmitoyl-2-arachidonoyl-GPI (16:0/20:4)*	-0.05	-4.2	3e-05	0.0005	8584
Clostridium sp. MGS:0605	glycerate	0.05	4.2	3e-05	0.0005	8583
Clostridium phoceensis MGS:0014	X - 12680	-0.05	-4.2	3e-05	0.0005	8584
Eubacterium sp. AF22-8LB MGS:0838	carnitine	0.05	4.2	3e-05	0.0005	8583
Faecalibacterium prausnitzii MGS:0241	X - 17365	0.05	4.2	3e-05	0.0005	8584
Sutterella sp. KLE1602 MGS:0228	glycochenodeoxycholate glucuronide (1)	0.05	4.2	3e-05	0.0005	8584
Lachnospiraceae sp. MGS:0393	octadecenedioate (C18:1-DC)	-0.05	-4.2	3e-05	0.0005	8584
Butyricicoccus sp. MGS:0008	5-hydroxylysine	0.05	4.2	3e-05	0.0005	8584
Eubacteriales sp. MGS:0493	X - 17354	0.05	4.2	3e-05	0.0005	8584
Parabacteroides sp. MGS:1168	1-lignoceroyl-GPC (24:0)	0.05	4.2	3e-05	0.0005	8584
Eubacteriales sp. MGS:0396	glyco-beta-muricholate**	-0.05	-4.2	3e-05	0.0005	8584
Oscillospiraceae sp. MGS:0060	X - 18899	0.05	4.2	3e-05	0.0005	8584
Clostridia sp. MGS:0550	oleoylcholine	0.05	4.2	3e-05	0.0005	8584
Oscillospiraceae sp. MGS:0380	X - 12851	-0.05	-4.2	3e-05	0.0005	8584
Clostridium sp. M62/1 MGS:0354	indoleacetate	-0.05	-4.2	3e-05	0.0005	8584
Eubacteriales sp. MGS:0154	2-hydroxybutyrate/2-hydroxyisobutyrate	-0.05	-4.2	3e-05	0.0005	8583
Eubacteriales sp. MGS:0600	X - 12283	0.05	4.2	3e-05	0.0005	8584
Eubacteriales sp. MGS:0577	N-acetylphenylalanine	-0.05	-4.2	3e-05	0.0005	8584
Clostridia sp. MGS:1157	X - 11315	0.05	4.2	3e-05	0.0005	8584
Eubacteriales sp. MGS:0457	gamma-glutamyltyrosine	-0.05	-4.2	3e-05	0.0005	8584
Eubacteriales sp. MGS:0296	X - 26119	0.1	4.2	3e-05	0.0005	1891
Oscillospiraceae sp. MGS:0765	1-palmitoyl-GPE (16:0)	0.05	4.2	3e-05	0.0005	8584
Eubacteriales sp. MGS:0178	X - 24949	-0.05	-4.2	3e-05	0.0005	8584
Blautia sp. MGS:0416	N-acetylhomocitrulline	0.07	4.2	3e-05	0.0005	3812
Eubacteriales sp. MGS:0711	1-palmitoyl-2-arachidonoyl-GPE (16:0/20:4)*	-0.05	-4.2	3e-05	0.0005	8584
Eubacteriales sp. MGS:0639	hydantoin-5-propionate	-0.05	-4.2	3e-05	0.0005	8583
Eubacteriales sp. MGS:0671	orotidine	-0.05	-4.2	3e-05	0.0005	8583
Eubacteriales sp. MGS:0663	2-acetamidophenol sulfate	0.05	4.2	3e-05	0.0005	8584
Bacteria sp. MGS:1181	X - 21839	-0.05	-4.2	3e-05	0.0005	8584
Clostridia sp. MGS:0368	X - 21285	-0.05	-4.2	3e-05	0.0005	8584
Oscillospiraceae sp. MGS:0207	X - 25524	0.07	4.2	3e-05	0.0005	3812
Clostridium sp. OM07-9AC MGS:0448	1-palmitoyl-2-oleoyl-GPE (16:0/18:1)	-0.05	-4.2	3e-05	0.0005	8584
Clostridium sp. M62/1 MGS:0354	palmitoleoylcarnitine (C16:1)*	0.05	4.2	3e-05	0.0005	8584
Mesosutterella multiformis MGS:0520	sphingomyelin (d18:2/24:2)*	0.05	4.2	3e-05	0.0005	8584
Butyricicoccus sp. OM04-18BH MGS:0139	2-aminoheptanoate	0.05	4.2	3e-05	0.0005	8584
Eubacteriales sp. MGS:1067	X - 21752	0.05	4.2	3e-05	0.0005	8584
Firmicutes sp. MGS:0811	fructosyllysine	-0.05	-4.2	3e-05	0.0005	8584
Coprobacillus sp. MGS:0022	1-palmitoyl-2-linoleoyl-GPC (16:0/18:2)	0.05	4.2	3e-05	0.0005	8584
Eubacteriales sp. MGS:0914	palmitoyl sphingomyelin (d18:1/16:0)	0.05	4.2	3e-05	0.0005	8584
Eubacteriales sp. MGS:1109	4-allylcatechol sulfate	-0.05	-4.2	3e-05	0.0005	8584
Alloscardovia omnicolens MGS:1279	erucate (22:1n9)	-0.05	-4.2	3e-05	0.0005	8584
Eubacteriales sp. MGS:0439	1-stearoyl-2-oleoyl-GPC (18:0/18:1)	0.05	4.2	3e-05	0.0005	8584
Anaerobutyricum hallii MGS:0112	X - 25422	0.05	4.2	3e-05	0.0005	8584
Clostridiaceae sp. MGS:0471	cis-3,4-methyleneheptanoylglycine	-0.05	-4.2	3e-05	0.0005	8584
Clostridia sp. MGS:0276	valine	-0.05	-4.2	3e-05	0.0005	8584
Eubacterium sp. AF16-48 MGS:0219	1-oleoyl-2-arachidonoyl-GPE (18:1/20:4)*	-0.05	-4.2	3e-05	0.0005	8584
Eubacteriales sp. MGS:0083	glycosyl-N-palmitoyl-sphingosine (d18:1/16:0)	0.05	4.2	3e-05	0.0005	8584
Erysipelotrichales sp. MGS:1207	X - 25422	0.05	4.2	3e-05	0.0005	8584
Eubacteriales sp. MGS:1176	2-methylmalonylcarnitine (C4-DC)	-0.05	-4.2	3e-05	0.0005	6693
Holdemania sp. Marseille-P2844 MGS:0201	5alpha-androstan-3beta,17alpha-diol disulfate	-0.05	-4.2	3e-05	0.0005	8584
Oscillibacter sp. PEA192 MGS:0021	methyl indole-3-acetate	-0.05	-4.2	3e-05	0.0005	8584
Neglecta timonensis MGS:0478	2-aminophenol sulfate	-0.05	-4.2	3e-05	0.0005	8584
Firmicutes sp. MGS:1091	4-ethylcatechol sulfate	0.05	4.2	3e-05	0.0005	8584
Eubacteriales sp. MGS:0349	4-ethyl-2-methoxyphenol sulfate	0.05	4.2	3e-05	0.0005	8584
Gemmiger formicilis MGS:0027	leucine	0.05	4.2	3e-05	0.0005	8584
Eubacteriales sp. MGS:0312	1-arachidonylglycerol (20:4)	-0.05	-4.2	3e-05	0.0005	8584
Eubacteriales sp. MGS:0179	S-methylcysteine sulfoxide	0.05	4.2	3e-05	0.0005	8584
Eubacteriales sp. MGS:0081	11beta-hydroxyandrosterone glucuronide	0.05	4.2	3e-05	0.0005	8584
Eubacteriales sp. MGS:0322	cysteine sulfinic acid	-0.05	-4.2	3e-05	0.0005	8584
Eubacteriales sp. MGS:0381	X - 17653	0.05	4.2	3e-05	0.0005	8584
Lachnospiraceae sp. MGS:1005	bilirubin (E,Z or Z,E)*	-0.05	-4.2	3e-05	0.0005	8584
Clostridia sp. MGS:0470	uridine	0.05	4.2	3e-05	0.0005	8584
Eubacterium callanderi MGS:1182	tiglylcarnitine (C5:1-DC)	-0.05	-4.2	3e-05	0.0005	8584
Lachnospiraceae sp. MGS:0399	oleoyl-oleoyl-glycerol (18:1/18:1) [2]*	-0.07	-4.2	3e-05	0.0005	3812
Eubacteriales sp. MGS:0630	X - 16964	-0.05	-4.2	3e-05	0.0005	8584
Lachnospiraceae sp. MGS:0233	X - 25419	0.05	4.2	3e-05	0.0005	8584
Eubacteriales sp. MGS:0162	2-aminoadipate	-0.05	-4.2	3e-05	0.0005	8584
Veillonella parvula MGS:0220	6-hydroxyindole sulfate	-0.05	-4.2	3e-05	0.0005	8584
Eubacteriales sp. MGS:0263	4-acetylcatechol sulfate (1)	0.05	4.2	3e-05	0.0005	8584
Alistipes sp. AF17-16 MGS:0150	X - 12544	0.05	4.2	3e-05	0.0005	8584
Bacteria sp. MGS:1096	X - 12726	0.05	4.2	3e-05	0.0005	8584
Clostridia sp. MGS:1253	p-cresol sulfate	0.05	4.2	3e-05	0.0005	8584
Eubacteriales sp. MGS:0145	X - 12101	0.05	4.2	3e-05	0.0005	8584
Eubacteriales sp. MGS:0940	X - 25810	-0.05	-4.2	3e-05	0.0005	8584
Eubacteriales sp. MGS:0163	linoleoylcarnitine (C18:2)*	-0.05	-4.2	3e-05	0.0005	8584
Firmicutes sp. MGS:0454	X - 21845	-0.05	-4.2	3e-05	0.0005	8584
Terrisporobacter othiniensis MGS:1665	dihydrocaffeate sulfate (2)	0.05	4.2	3e-05	0.0005	8583
Desulfovibrionales sp. MGS:0266	gamma-glutamylphenylalanine	-0.05	-4.2	3e-05	0.0005	8584
Lachnospiraceae sp. MGS:1005	3-(3-hydroxyphenyl)propionate	-0.05	-4.2	3e-05	0.0005	8584
Streptococcus thermophilus MGS:0095	cotinine	-0.05	-4.2	3e-05	0.0005	8584
Anaeromassilibacillus sp. Marseille-P3371 MGS:0304	X - 13431	-0.05	-4.2	3e-05	0.0005	8584
Eubacteriales sp. MGS:0673	3,4-dihydroxybutyrate	0.05	4.2	3e-05	0.0005	8583
Lachnospiraceae sp. MGS:1325	X - 21752	-0.05	-4.2	3e-05	0.0005	8584
Eubacteriales sp. MGS:0392	hydroxycotinine	-0.05	-4.2	3e-05	0.0005	8584
Oscillospiraceae sp. MGS:0461	4-hydroxyphenylacetoylcarnitine	-0.05	-4.2	3e-05	0.0005	8584
Eubacteriales sp. MGS:0644	5alpha-pregnan-3beta,20alpha-diol monosulfate (2)	0.05	4.2	3e-05	0.0005	8584
Eubacteriales sp. MGS:0353	valine	-0.05	-4.2	3e-05	0.0005	8584
Eubacteriales sp. MGS:0442	N-palmitoyl-sphinganine (d18:0/16:0)	-0.05	-4.2	3e-05	0.0005	8584
Clostridia sp. MGS:0931	X - 21733	0.05	4.2	3e-05	0.0005	8584
Eubacteriales sp. MGS:1379	mannose	-0.05	-4.2	3e-05	0.0005	8583
Bacteria sp. MGS:0492	1-palmitoyl-2-oleoyl-GPC (16:0/18:1)	0.05	4.2	3e-05	0.0005	8584
Eubacterium sp. AF16-48 MGS:0219	X - 17653	0.05	4.2	3e-05	0.0005	8584
Eubacteriales sp. MGS:0873	4-hydroxyphenylacetoylcarnitine	-0.05	-4.2	3e-05	0.0005	8584
Lachnospiraceae sp. MGS:1271	L-urobilin	-0.05	-4.2	3e-05	0.0005	8584
Oscillospiraceae sp. MGS:1516	norcotinine	0.05	4.2	3e-05	0.0005	8584
Intestinimonas butyriciproducens MGS:0187	2-methoxyhydroquinone sulfate (2)	-0.05	-4.2	3e-05	0.0005	8584
Eubacteriales sp. MGS:0692	glycerol	0.05	4.2	3e-05	0.0005	8584
Blautia massiliensis MGS:0023	butyrate/isobutyrate (4:0)	-0.05	-4.2	3e-05	0.0005	8584
Faecalibacterium sp. MGS:0549	X - 16580	-0.05	-4.2	3e-05	0.0005	8584
Odoribacter splanchnicus MGS:0041	X - 18901	0.05	4.2	3e-05	0.0005	8584
Enterocloster clostridioformis MGS:0686	4-acetylcatechol sulfate (1)	-0.05	-4.2	3e-05	0.0005	8584
Eubacteriales sp. MGS:0563	bilirubin (Z,Z)	-0.05	-4.2	3e-05	0.0005	8584
Eubacteriales sp. MGS:0312	pimeloylcarnitine/3-methyladipoylcarnitine (C7-DC)	0.05	4.2	3e-05	0.0005	8584
Eubacteriales sp. MGS:0506	S-methylcysteine	0.05	4.2	3e-05	0.0005	8584
Firmicutes sp. MGS:0341	1-palmitoyl-2-oleoyl-GPC (16:0/18:1)	-0.05	-4.2	3e-05	0.0005	8584
Oscillospiraceae sp. MGS:0104	N-acetyl-cadaverine	0.07	4.2	3e-05	0.0005	3812
Eubacteriales sp. MGS:0443	X - 21821	0.05	4.2	3e-05	0.0005	8584
Eubacteriales sp. MGS:0442	X - 12111	0.05	4.2	3e-05	0.0005	8584
Eubacteriales sp. MGS:0442	5-methylthioadenosine (MTA)	-0.05	-4.2	3e-05	0.0005	8584
Eubacteriales sp. MGS:0984	1-palmitoyl-GPE (16:0)	0.05	4.2	3e-05	0.0005	8584
Neglecta timonensis MGS:0478	taurolithocholate 3-sulfate	0.05	4.2	3e-05	0.0005	8584
Streptococcus mutans MGS:0677	dihomo-linoleate (20:2n6)	-0.05	-4.2	3e-05	0.0005	8584
Lachnospiraceae sp. MGS:0252	X - 21821	0.05	4.2	3e-05	0.0005	8584
Firmicutes sp. MGS:0541	cysteinylglycine disulfide*	-0.05	-4.2	3e-05	0.0005	8584
Anaerotruncus colihominis MGS:0307	tartarate	-0.05	-4.2	3e-05	0.0005	8584
Eubacteriales sp. MGS:0891	4-allylphenol sulfate	0.05	4.2	3e-05	0.0005	8584
Eubacteriales sp. MGS:0999	4-methylhexanoylglutamine	-0.05	-4.2	3e-05	0.0005	8584
Eubacteriales sp. MGS:0528	isoleucine	-0.05	-4.2	3e-05	0.0005	8584
Erysipelotrichales sp. MGS:0303	S-methylcysteine	-0.05	-4.2	3e-05	0.0005	8584
Eubacteriales sp. MGS:1369	gamma-glutamylphenylalanine	-0.05	-4.2	3e-05	0.0005	8584
Firmicutes sp. MGS:0681	catechol sulfate	0.05	4.2	3e-05	0.0005	8584
Eubacteriales sp. MGS:1063	sphingomyelin (d18:0/18:0, d19:0/17:0)*	-0.05	-4.2	3e-05	0.0005	8584
Lachnospiraceae sp. MGS:0297	glycine	0.05	4.2	3e-05	0.0005	8584
Lachnospiraceae sp. MGS:1318	1-palmitoyl-GPG (16:0)*	-0.05	-4.2	3e-05	0.0005	8584
Eubacteriales sp. MGS:0080	X - 23997	0.05	4.2	3e-05	0.0005	8584
Streptococcus anginosus MGS:0680	X - 17365	-0.05	-4.2	3e-05	0.0005	8584
Odoribacter splanchnicus MGS:0041	hyocholate	-0.05	-4.2	3e-05	0.0005	8584
Eubacteriales sp. MGS:1445	N,N-dimethylalanine	-0.05	-4.2	3e-05	0.0005	8584
Traorella massiliensis MGS:0669	p-cresol sulfate	0.05	4.2	3e-05	0.0005	8584
Blautia sp. SG-772 MGS:0063	X - 12726	-0.05	-4.2	3e-05	0.0005	8584
Oscillospiraceae sp. MGS:0665	ursocholate	0.07	4.2	3e-05	0.0005	3812
Firmicutes sp. MGS:0811	glycodeoxycholate 3-sulfate	-0.05	-4.2	3e-05	0.0005	8584
Eubacteriales sp. MGS:0193	1,2,3-benzenetriol sulfate (2)	-0.05	-4.2	3e-05	0.0005	8584
Phascolarctobacterium succinatutens MGS:0315	glutamate	0.05	4.2	3e-05	0.0005	8584
Eubacteriales sp. MGS:1187	glutarate (C5-DC)	-0.05	-4.2	3e-05	0.0005	8583
Eubacteriales sp. MGS:0702	1-stearoyl-2-linoleoyl-GPC (18:0/18:2)*	0.05	4.2	3e-05	0.0005	8584
Eubacteriales sp. MGS:0149	sulfate of piperine metabolite C16H19NO3 (2)*	-0.05	-4.2	3e-05	0.0005	8584
Alloscardovia omnicolens MGS:1279	X - 24736	-0.05	-4.2	3e-05	0.0005	8584
Anaeromassilibacillus sp. Marseille-P3371 MGS:0304	X - 12410	-0.05	-4.2	3e-05	0.0005	8584
Eubacteriales sp. MGS:0125	S-methylcysteine sulfoxide	0.05	4.2	3e-05	0.0005	8584
Eubacteriales sp. MGS:1269	xanthurenate	-0.05	-4.2	3e-05	0.0005	8584
Eubacteriales sp. MGS:0968	X - 23997	0.05	4.2	3e-05	0.0005	8584
Eubacteriales sp. MGS:0643	3-bromo-5-chloro-2,6-dihydroxybenzoic acid*	-0.05	-4.2	3e-05	0.0005	8584
Eubacteriales sp. MGS:0493	beta-sitosterol	0.05	4.2	3e-05	0.0005	8584
Eubacteriales sp. MGS:0664	X - 16964	0.05	4.2	3e-05	0.0005	8584
Blautia massiliensis MGS:0023	X - 21740	0.05	4.2	3e-05	0.0005	8584
Burkholderiales sp. MGS:0840	isoeugenol sulfate	0.05	4.2	3e-05	0.0005	8584
Lachnospiraceae sp. MGS:0712	X - 12851	-0.05	-4.2	3e-05	0.0005	8584
Eubacteriales sp. MGS:0546	X - 15728	0.05	4.2	3e-05	0.0005	8584
Eubacteriales sp. MGS:0554	X - 22162	-0.05	-4.2	3e-05	0.0005	8584
Clostridia sp. MGS:0470	X - 16580	-0.05	-4.2	3e-05	0.0005	8584
Oscillospiraceae sp. MGS:1203	p-cresol sulfate	0.05	4.2	3e-05	0.0005	8584
Clostridia sp. MGS:1020	1,3,7-trimethylurate	-0.05	-4.2	3e-05	0.0005	8584
Lachnospiraceae sp. MGS:0252	formiminoglutamate	-0.05	-4.2	3e-05	0.0005	8584
Eubacteriales sp. MGS:0618	X - 11787	0.05	4.2	3e-05	0.0005	8584
Eubacteriales sp. MGS:0639	X - 12830	-0.05	-4.2	3e-05	0.0005	8584
Bifidobacterium dentium MGS:0579	1-lignoceroyl-GPC (24:0)	-0.05	-4.2	3e-05	0.0005	8584
Oscillospiraceae sp. MGS:0774	octadecenedioate (C18:1-DC)	0.05	4.2	3e-05	0.0005	8584
Alistipes senegalensis MGS:0141	X - 26111	0.05	4.2	3e-05	0.0005	8584
Collinsella bouchesdurhonensis MGS:0299	5-hydroxylysine	0.05	4.2	3e-05	0.0005	8584
Oscillospiraceae sp. MGS:0256	X - 25790	-0.05	-4.2	3e-05	0.0005	8584
Eubacteriaceae sp. MGS:1012	X - 12306	0.05	4.2	3e-05	0.0005	8584
Oscillospiraceae sp. MGS:0461	X - 25810	0.05	4.2	3e-05	0.0005	8584
Eubacteriales sp. MGS:0670	deoxycholic acid 12-sulfate*	-0.05	-4.2	3e-05	0.0005	8584
Anaerotignum lactatifermentans MGS:0676	sphingomyelin (d18:2/14:0, d18:1/14:1)*	-0.05	-4.2	3e-05	0.0005	8584
Eubacteriales sp. MGS:1226	X - 11858	-0.05	-4.2	3e-05	0.0005	8584
Ruminococcus sp. AM28-41 MGS:0631	2-aminobutyrate	0.05	4.2	3e-05	0.0005	8584
Oscillospiraceae sp. MGS:0729	4-vinylguaiacol sulfate	0.05	4.2	3e-05	0.0005	8584
Eubacteriales sp. MGS:0144	3-(3-hydroxyphenyl)propionate	0.05	4.2	3e-05	0.0005	8584
Eubacteriales sp. MGS:0381	propionylcarnitine (C3)	0.05	4.2	3e-05	0.0005	8584
Clostridia sp. MGS:0893	norcotinine	-0.05	-4.2	3e-05	0.0005	8584
Butyrivibrio crossotus MGS:0413	hippurate	0.05	4.2	3e-05	0.0005	8584
Clostridia sp. MGS:0746	2-hydroxyacetaminophen sulfate*	0.05	4.2	3e-05	0.0005	8584
Clostridia sp. MGS:1044	X - 12816	0.05	4.2	3e-05	0.0005	8584
Eubacteriales sp. MGS:0427	cotinine	-0.05	-4.2	3e-05	0.0005	8584
Eubacteriales sp. MGS:0234	pregnenediol disulfate (C21H34O8S2)*	-0.05	-4.2	3e-05	0.0005	8584
Streptococcus salivarius MGS:0071	1-palmitoyl-2-oleoyl-GPE (16:0/18:1)	0.05	4.2	3e-05	0.0005	8584
Eggerthellaceae sp. MGS:0171	norcotinine	0.05	4.2	3e-05	0.0005	8584
Eubacteriales sp. MGS:0406	X - 13729	0.05	4.2	3e-05	0.0005	8584
Eubacteriales sp. MGS:0441	5-hydroxy-2-methylpyridine sulfate	0.05	4.2	3e-05	0.0005	8584
Eubacteriales sp. MGS:0764	carotene diol (2)	0.05	4.2	3e-05	0.0005	8584
Catenibacterium mitsuokai MGS:0775	hydroxy-CMPF*	-0.05	-4.2	3e-05	0.0005	8584
Ruminococcus sp. JE7A12 MGS:0640	nicotinamide riboside	-0.05	-4.2	3e-05	0.0005	8584
Oscillospiraceae sp. MGS:0998	hydantoin-5-propionate	-0.05	-4.2	3e-05	0.0005	8583
Pseudoflavonifractor sp. An187 MGS:1170	taurochenodeoxycholic acid 3-sulfate	0.05	4.2	3e-05	0.0005	8584
Eubacteriales sp. MGS:0555	erythronate*	-0.05	-4.2	3e-05	0.0005	8583
Eubacteriales sp. MGS:0092	1-palmitoyl-2-arachidonoyl-GPE (16:0/20:4)*	-0.05	-4.2	3e-05	0.0005	8584
Lactobacillus amylovorus MGS:1656	X - 12851	-0.05	-4.2	3e-05	0.0005	8584
Bifidobacterium bifidum MGS:0262	linolenoylcarnitine (C18:3)*	0.05	4.2	3e-05	0.0005	8584
Eubacteriales sp. MGS:0792	leucine	-0.05	-4.2	3e-05	0.0005	8584
Anaerostipes hadrus MGS:0124	vanillic alcohol sulfate	0.05	4.2	3e-05	0.0005	8584
Streptococcus parasanguinis MGS:0117	bilirubin (E,E)*	-0.05	-4.2	3e-05	0.0005	8584
Eubacteriales sp. MGS:0624	1-stearoyl-2-oleoyl-GPI (18:0/18:1)*	-0.05	-4.2	3e-05	0.0005	8584
Eubacteriales sp. MGS:0125	asparagine	0.05	4.2	3e-05	0.0005	8584
Firmicutes sp. MGS:0788	paraxanthine	0.05	4.2	3e-05	0.0005	8584
Lachnospiraceae sp. MGS:0233	1-methyl-5-imidazoleacetate	0.05	4.2	3e-05	0.0005	8584
Lachnospiraceae sp. MGS:0257	X - 21752	0.05	4.2	3e-05	0.0005	8584
Eubacteriales sp. MGS:0489	N-acetyltyrosine	-0.05	-4.2	3e-05	0.0005	8584
Eubacteriales sp. MGS:0175	octadecanedioate (C18-DC)	0.05	4.2	3e-05	0.0005	8584
Eubacteriales sp. MGS:0563	phenol glucuronide	-0.05	-4.2	3e-05	0.0005	8584
Eubacteriales sp. MGS:0161	gamma-glutamylvaline	-0.05	-4.2	3e-05	0.0005	8584
Eubacteriales sp. MGS:0573	X - 23662	-0.05	-4.2	3e-05	0.0005	8584
Clostridia sp. MGS:1020	X - 24546	-0.05	-4.2	3e-05	0.0005	8584
Bifidobacterium bifidum MGS:0262	X - 24556	-0.07	-4.2	3e-05	0.0005	3812
Oscillibacter sp. MGS:0372	docosatrienoate (22:3n3)	-0.05	-4.2	3e-05	0.0005	8584
Eubacteriales sp. MGS:0518	3-ureidopropionate	0.05	4.2	3e-05	0.00051	8584
Oscillospiraceae sp. MGS:0683	X - 24337	-0.05	-4.2	3e-05	0.00051	8584
Eubacteriales sp. MGS:0568	2-aminobutyrate	-0.05	-4.2	3e-05	0.00051	8584
Lawsonella clevelandensis MGS:1899	p-cresol sulfate	0.05	4.2	3e-05	0.00051	8584
Eubacteriales sp. MGS:0807	X - 11858	0.05	4.2	3e-05	0.00051	8584
Eubacteriales sp. MGS:0857	aspartate	-0.05	-4.2	3e-05	0.00051	8584
Clostridia sp. MGS:0724	kynurenine	-0.05	-4.2	3e-05	0.00051	8584
Eubacteriales sp. MGS:0551	alpha-ketobutyrate	-0.05	-4.2	3e-05	0.00051	8583
Bifidobacterium pullorum subsp. gallinarum MGS:1171	X - 12730	0.05	4.2	3e-05	0.00051	8584
Oscillospiraceae sp. MGS:1203	homoarginine	-0.05	-4.2	3e-05	0.00051	8584
Firmicutes sp. MGS:1050	taurodeoxycholic acid 3-sulfate	-0.05	-4.2	3e-05	0.00051	8584
Lachnospiraceae sp. MGS:0172	N,N-dimethylalanine	-0.05	-4.2	3e-05	0.00051	8584
Enterococcus faecalis MGS:0742	lignoceroyl sphingomyelin (d18:1/24:0)	-0.05	-4.2	3e-05	0.00051	8584
Clostridia sp. MGS:0767	X - 17357	-0.05	-4.2	3e-05	0.00051	8584
Eubacteriales sp. MGS:0438	4-methoxyphenol sulfate	-0.05	-4.2	3e-05	0.00051	8584
Eubacteriales sp. MGS:0627	X - 15674	0.05	4.2	3e-05	0.00051	8584
Prevotellaceae sp. MGS:1125	X - 12851	-0.05	-4.2	3e-05	0.00051	8584
Limosilactobacillus vaginalis MGS:1341	7-alpha-hydroxy-3-oxo-4-cholestenoate (7-Hoca)	0.05	4.2	3e-05	0.00051	8584
Prevotella sp. MGS:1508	X - 12543	-0.07	-4.2	3e-05	0.00051	3812
Oscillospiraceae sp. MGS:0998	X - 17354	0.05	4.2	3e-05	0.00051	8584
Eubacteriales sp. MGS:0696	dodecanedioate (C12-DC)	0.05	4.2	3e-05	0.00051	8584
Eubacteriales sp. MGS:0193	3-hydroxyisobutyrate	0.05	4.2	3e-05	0.00051	8583
Eubacteriales sp. MGS:0263	N-stearoyl-sphinganine (d18:0/18:0)*	-0.05	-4.2	3e-05	0.00051	8584
Clostridia sp. MGS:1020	betaine	0.05	4.2	3e-05	0.00051	8584
Eubacteriales sp. MGS:0153	phytanate	0.07	4.2	3e-05	0.00051	3812
Eubacteriales sp. MGS:0349	2-hydroxybutyrate/2-hydroxyisobutyrate	-0.05	-4.2	3e-05	0.00051	8583
Oscillospiraceae sp. MGS:1212	1-palmitoleoyl-GPC (16:1)*	0.05	4.2	3e-05	0.00051	8584
Clostridia sp. MGS:1410	X - 17612	-0.06	-4.2	3e-05	0.00051	4772
Streptococcus mutans MGS:0677	glycoursodeoxycholate	0.05	4.2	3e-05	0.00051	8584
Oscillospiraceae sp. MGS:0256	N-methylhydroxyproline**	-0.06	-4.2	3e-05	0.00051	4772
Oscillospiraceae sp. MGS:0616	tryptophan betaine	0.05	4.2	3e-05	0.00051	8584
Oscillospiraceae sp. MGS:0739	4-acetylphenol sulfate	0.05	4.2	3e-05	0.00051	8584
Eubacteriales sp. MGS:0593	2-O-methylascorbic acid	-0.05	-4.2	3e-05	0.00051	8584
Bacteria sp. MGS:1117	4-ethylcatechol sulfate	0.05	4.2	3e-05	0.00051	8584
Evtepia gabavorous MGS:0114	2-oxoarginine*	-0.05	-4.2	3e-05	0.00051	8584
Oscillospiraceae sp. MGS:0134	methylsuccinoylcarnitine	0.05	4.2	3e-05	0.00051	8584
Eubacteriales sp. MGS:0843	S-carboxyethylcysteine	0.07	4.2	3e-05	0.00051	3812
Eubacteriales sp. MGS:0013	guaiacol sulfate	-0.05	-4.2	3e-05	0.00051	8584
Eubacteriales sp. MGS:0377	1-stearoyl-2-arachidonoyl-GPC (18:0/20:4)	-0.05	-4.2	3e-05	0.00051	8584
Intestinimonas massiliensis MGS:0198	X - 17323	-0.05	-4.2	3e-05	0.00051	8584
Pseudoflavonifractor sp. An184 MGS:0253	X - 23662	-0.05	-4.2	3e-05	0.00051	8584
Clostridia sp. MGS:0463	N-acetylglucosamine/N-acetylgalactosamine	-0.05	-4.2	3e-05	0.00051	8584
Lactiplantibacillus plantarum subsp. plantarum MGS:0597	3-ethylcatechol sulfate (1)	-0.05	-4.2	3e-05	0.00051	8584
Oscillospiraceae sp. MGS:0616	N-stearoyl-sphingosine (d18:1/18:0)*	-0.05	-4.2	3e-05	0.00051	8584
Parabacteroides goldsteinii MGS:0279	malate	0.05	4.2	3e-05	0.00051	8584
Clostridium sp. 1001271st1 H5 MGS:0888	3-methyl catechol sulfate (1)	-0.05	-4.2	3e-05	0.00051	8584
Roseburia sp. AM59-24XD MGS:0391	hexadecenedioate (C16:1-DC)*	-0.05	-4.2	3e-05	0.00051	8584
[Ruminococcus] lactaris MGS:0109	X - 12026	-0.05	-4.2	3e-05	0.00051	8584
Oscillospiraceae sp. MGS:0461	X - 12726	0.05	4.2	3e-05	0.00051	8584
Oscillospiraceae sp. MGS:0665	1,3,7-trimethylurate	0.05	4.2	3e-05	0.00051	8584
Clostridia sp. MGS:1053	N-acetylneuraminate	-0.05	-4.2	3e-05	0.00051	8584
Oscillospiraceae sp. MGS:0098	X - 26062	0.05	4.2	3e-05	0.00051	8584
Eubacteriales sp. MGS:0092	alpha-hydroxyisovalerate	-0.05	-4.2	3e-05	0.00051	8584
Clostridia sp. MGS:0564	glycodeoxycholate	-0.05	-4.2	3e-05	0.00051	8584
Lachnospiraceae sp. MGS:0233	1-palmitoyl-2-oleoyl-GPI (16:0/18:1)*	-0.05	-4.2	3e-05	0.00051	8584
Eubacteriales sp. MGS:0482	X - 23997	0.05	4.2	3e-05	0.00051	8584
Oscillospiraceae sp. MGS:0925	methyl indole-3-acetate	0.05	4.2	3e-05	0.00051	8584
Streptococcus oralis subsp. oralis MGS:0705	1-palmitoyl-2-oleoyl-GPC (16:0/18:1)	0.05	4.2	3e-05	0.00051	8584
Clostridiaceae sp. MGS:0608	4-allylcatechol sulfate	-0.05	-4.2	3e-05	0.00051	8584
Victivallales sp. MGS:0824	X - 21312	-0.05	-4.2	3e-05	0.00051	8584
Eubacteriales sp. MGS:0185	eicosenedioate (C20:1-DC)*	-0.05	-4.2	3e-05	0.00051	6693
Intestinimonas massiliensis MGS:0198	ferulic acid 4-sulfate	-0.05	-4.2	3e-05	0.00051	8584
Eubacteriales sp. MGS:0663	X - 22520	-0.07	-4.2	3e-05	0.00051	3812
Veillonellales sp. MGS:1363	X - 23678	-0.05	-4.2	3e-05	0.00051	8584
Eubacteriales sp. MGS:0113	ethyl glucuronide	-0.05	-4.2	3e-05	0.00051	8584
Eubacteriales sp. MGS:0543	chenodeoxycholic acid sulfate (1)	-0.07	-4.2	3e-05	0.00051	3812
Eubacteriales sp. MGS:0145	isobutyrylglycine	0.05	4.2	3e-05	0.00051	8584
Eubacterium sp. An3 MGS:1483	3-methyl catechol sulfate (1)	0.05	4.2	3e-05	0.00051	8584
Eubacteriales sp. MGS:0080	propionylcarnitine (C3)	-0.05	-4.2	3e-05	0.00051	8584
Dorea longicatena MGS:0039	X - 11880	0.05	4.2	3e-05	0.00051	8584
Lachnospiraceae sp. MGS:0043	2-methoxyhydroquinone sulfate (1)	0.05	4.2	3e-05	0.00051	8584
unclassified sp. MGS:0567	3,4-dihydroxybutyrate	0.05	4.2	3e-05	0.00051	8583
Negativibacillus massiliensis MGS:0356	lignoceroylcarnitine (C24)*	0.05	4.2	3e-05	0.00051	8584
Pseudoflavonifractor sp. An184 MGS:0253	phenyllactate (PLA)	-0.05	-4.2	3e-05	0.00051	8583
Clostridia sp. MGS:0787	phenol sulfate	-0.05	-4.2	3e-05	0.00051	8584
Porphyromonadaceae sp. MGS:1216	5-hydroxyhexanoate	0.05	4.2	3e-05	0.00051	8584
Faecalibacterium prausnitzii MGS:0025	androstenediol (3beta,17beta) disulfate (2)	0.05	4.2	3e-05	0.00051	8584
Blautia hydrogenotrophica MGS:0430	alpha-ketoglutarate	0.05	4.2	3e-05	0.00051	8583
Enterobacter roggenkampii MGS:1434	cholic acid glucuronide	0.05	4.2	3e-05	0.00051	8584
Oscillospiraceae sp. MGS:0941	anthranilate	0.05	4.2	3e-05	0.00051	6693
Phascolarctobacterium succinatutens MGS:0315	glucose	0.05	4.2	3e-05	0.00051	8583
Eubacteriales sp. MGS:0392	gamma-glutamyltryptophan	-0.05	-4.2	3e-05	0.00051	8584
Desulfovibrio piger MGS:0240	2-hydroxydecanoate	-0.05	-4.2	3e-05	0.00051	8584
Collinsella sp. WCA1-178-WT-3 (M2) MGS:1245	taurocholenate sulfate*	-0.05	-4.2	3e-05	0.00051	8584
Eubacteriales sp. MGS:0442	N-acetylglucosamine/N-acetylgalactosamine	-0.05	-4.2	3e-05	0.00051	8584
Eubacteriaceae sp. MGS:1430	glycyrrhetinate	0.05	4.2	3e-05	0.00051	8584
Eubacteriales sp. MGS:0175	docosatrienoate (22:3n3)	-0.05	-4.2	3e-05	0.00051	8584
Eubacteriales sp. MGS:0250	argininate*	0.05	4.2	3e-05	0.00051	8584
Eubacteriales sp. MGS:0308	X - 26111	0.05	4.2	3e-05	0.00051	8584
Firmicutes sp. MGS:0570	formiminoglutamate	-0.05	-4.2	3e-05	0.00051	8584
Eubacterium callanderi MGS:1182	5-hydroxyhexanoate	0.05	4.2	3e-05	0.00051	8584
Ligilactobacillus salivarius MGS:0919	S-adenosylhomocysteine (SAH)	0.05	4.2	3e-05	0.00051	8584
Veillonella rogosae MGS:0324	thymol sulfate	0.05	4.2	3e-05	0.00051	8584
Eubacteriales sp. MGS:0209	4-vinylcatechol sulfate	-0.05	-4.2	3e-05	0.00051	8584
Clostridia sp. MGS:0660	androstenediol (3beta,17beta) disulfate (1)	0.05	4.2	3e-05	0.00051	8584
Prevotella copri MGS:0237	alpha-CMBHC glucuronide	-0.06	-4.2	3e-05	0.00051	4772
Eubacteriales sp. MGS:0405	1-palmitoyl-2-stearoyl-GPC (16:0/18:0)	0.05	4.2	3e-05	0.00051	8584
Clostridiaceae sp. MGS:0431	1-linolenoylglycerol (18:3)	0.05	4.2	3e-05	0.00051	8584
Clostridia sp. MGS:0470	glycosyl-N-behenoyl-sphingadienine (d18:2/22:0)*	0.05	4.2	3e-05	0.00051	8584
Anaerotruncus colihominis MGS:0307	X - 15486	0.05	4.2	3e-05	0.00051	8584
Eubacteriales sp. MGS:0453	4-hydroxyglutamate	-0.05	-4.2	3e-05	0.00051	8584
Pseudoflavonifractor sp. An184 MGS:0253	X - 12117	0.05	4.2	3e-05	0.00051	8584
Eubacteriales sp. MGS:0651	10-undecenoate (11:1n1)	-0.05	-4.2	3e-05	0.00051	8584
Eubacteriales sp. MGS:0659	dopamine 3-O-sulfate	-0.05	-4.2	3e-05	0.00051	8584
Clostridium sp. OF03-18AA MGS:0119	X - 11632	-0.05	-4.2	3e-05	0.00051	8584
Lachnospiraceae sp. MGS:0399	malonylcarnitine	-0.05	-4.2	3e-05	0.00051	8584
Eubacteriales sp. MGS:0721	hippurate	0.05	4.2	3e-05	0.00051	8584
Lachnospiraceae sp. MGS:0252	2-hydroxydecanoate	0.05	4.2	3e-05	0.00051	8584
Firmicutes sp. MGS:0581	docosatrienoate (22:3n6)*	-0.05	-4.2	3e-05	0.00051	8584
Eubacteriales sp. MGS:0061	N-acetylhistidine	-0.05	-4.2	3e-05	0.00051	8584
Veillonella parvula MGS:0220	1,2-dilinoleoyl-GPC (18:2/18:2)	0.05	4.2	3e-05	0.00051	8584
Clostridia sp. MGS:0011	pregnenetriol disulfate*	0.05	4.2	3e-05	0.00051	8584
Eubacteriales sp. MGS:0843	1-stearoyl-2-docosahexaenoyl-GPC (18:0/22:6)	-0.05	-4.2	3e-05	0.00051	8584
Eubacteriales sp. MGS:0312	N2,N2-dimethylguanosine	-0.05	-4.2	3e-05	0.00051	8584
Eubacteriales sp. MGS:0580	X - 12730	0.05	4.2	3e-05	0.00051	8584
Alloscardovia omnicolens MGS:1279	5alpha-androstan-3alpha,17alpha-diol monosulfate	-0.05	-4.2	3e-05	0.00051	8584
Clostridiaceae sp. MGS:0238	sphingomyelin (d18:1/22:2, d18:2/22:1, d16:1/24:2)*	0.05	4.2	3e-05	0.00051	8584
Eubacteriales sp. MGS:0320	methyl vanillate sulfate	0.05	4.2	3e-05	0.00051	8584
Clostridia sp. MGS:1417	phenylacetate	0.05	4.2	3e-05	0.00051	8584
Streptococcus australis MGS:0310	X - 25419	0.05	4.2	3e-05	0.00051	8584
Bifidobacterium adolescentis MGS:0056	eicosapentaenoate (EPA; 20:5n3)	-0.05	-4.2	3e-05	0.00051	8584
[Ruminococcus] torques MGS:0088	N1-methylinosine	0.05	4.2	3e-05	0.00051	8584
Eubacterium sp. AF34-35BH MGS:0231	hippurate	0.05	4.2	3e-05	0.00051	8584
Eubacteriales sp. MGS:0145	suberoylcarnitine (C8-DC)	0.07	4.2	3e-05	0.00051	3812
Veillonella atypica MGS:0357	tartarate	0.05	4.2	3e-05	0.00051	8584
Lachnospiraceae sp. MGS:1024	X - 11843	-0.05	-4.2	3e-05	0.00051	8584
Streptococcus thermophilus MGS:0095	hydroxycotinine	-0.05	-4.2	3e-05	0.00051	8584
Veillonellaceae sp. MGS:0504	N,N-dimethylalanine	-0.05	-4.2	3e-05	0.00051	8584
Dorea longicatena MGS:0039	2-O-methylascorbic acid	0.05	4.2	3e-05	0.00051	8584
Intestinibacter sp. MGS:0194	X - 16935	0.05	4.2	3e-05	0.00051	8584
Eubacteriales sp. MGS:0309	p-cresol sulfate	0.05	4.2	3e-05	0.00051	8584
Evtepia gabavorous MGS:0114	X - 24736	-0.05	-4.2	3e-05	0.00051	8584
Eubacteriales sp. MGS:0196	X - 23655	-0.05	-4.2	3e-05	0.00051	8584
Firmicutes sp. MGS:0341	1-palmitoyl-2-arachidonoyl-GPI (16:0/20:4)*	-0.05	-4.2	3e-05	0.00051	8584
Eubacteriales sp. MGS:0696	3-phenylpropionate (hydrocinnamate)	0.05	4.2	3e-05	0.00051	8584
Ruminococcus sp. MGS:0337	isovalerylglycine	0.05	4.2	3e-05	0.00051	8584
Eubacteriales sp. MGS:0443	metabolonic lactone sulfate	-0.05	-4.2	3e-05	0.00051	8584
Oscillospiraceae sp. MGS:0576	6-oxopiperidine-2-carboxylate	-0.05	-4.2	3e-05	0.00051	8584
Emergencia timonensis MGS:0901	4-allylcatechol sulfate	-0.05	-4.2	3e-05	0.00051	8584
Eubacteriales sp. MGS:0062	taurocholenate sulfate*	-0.05	-4.2	3e-05	0.00051	8584
Eubacteriales sp. MGS:0179	sphingomyelin (d18:2/18:1)*	0.05	4.2	3e-05	0.00051	8584
Firmicutes sp. MGS:0835	5alpha-androstan-3beta,17alpha-diol disulfate	0.05	4.2	3e-05	0.00051	8584
Prevotella sp. MGS:1040	glycoursodeoxycholate	-0.05	-4.2	3e-05	0.00051	8584
Eubacteriales sp. MGS:0613	1-palmitoyl-2-palmitoleoyl-GPC (16:0/16:1)*	-0.05	-4.2	3e-05	0.00051	8584
Anaeromassilibacillus sp. Marseille-P3371 MGS:0304	1,2-dipalmitoyl-GPC (16:0/16:0)	-0.05	-4.2	3e-05	0.00051	8584
Eubacteriales sp. MGS:0234	glycerol	-0.05	-4.2	3e-05	0.00051	8584
Eubacteriales sp. MGS:1107	phenylacetylcarnitine	0.05	4.2	3e-05	0.00051	8584
Eubacteriales sp. MGS:0321	X - 21740	-0.05	-4.2	3e-05	0.00051	8584
Catenibacterium mitsuokai MGS:0775	1-(1-enyl-palmitoyl)-2-arachidonoyl-GPE (P-16:0/20:4)*	0.05	4.2	3e-05	0.00051	8584
Bacteroidales sp. MGS:1236	4-hydroxychlorothalonil	0.05	4.2	3e-05	0.00051	8584
Clostridia sp. MGS:0741	catechol sulfate	0.05	4.2	3e-05	0.00051	8584
Eubacteriales sp. MGS:0186	docosapentaenoate (n3 DPA; 22:5n3)	-0.05	-4.2	3.1e-05	0.00051	8584
Eubacteriales sp. MGS:0328	deoxycholic acid 12-sulfate*	-0.05	-4.2	3.1e-05	0.00051	8584
Eubacteriales sp. MGS:0204	sphingomyelin (d18:0/18:0, d19:0/17:0)*	-0.05	-4.2	3.1e-05	0.00051	8584
Eubacteriales sp. MGS:0633	2-ethylphenylsulfate	0.05	4.2	3.1e-05	0.00051	8584
Eubacteriales sp. MGS:0149	taurolithocholate 3-sulfate	0.05	4.2	3.1e-05	0.00051	8584
Eubacteriales sp. MGS:0643	N2,N5-diacetylornithine	0.05	4.2	3.1e-05	0.00051	8584
Phascolarctobacterium succinatutens MGS:0315	1,2-dilinoleoyl-GPC (18:2/18:2)	-0.05	-4.2	3.1e-05	0.00051	8584
Dialister massiliensis MGS:0497	glycosyl-N-behenoyl-sphingadienine (d18:2/22:0)*	0.05	4.2	3.1e-05	0.00051	8584
Eisenbergiella tayi MGS:0355	taurochenodeoxycholate	-0.05	-4.2	3.1e-05	0.00051	8584
Anaerobutyricum hallii MGS:0012	N-acetylglycine	-0.05	-4.2	3.1e-05	0.00051	8584
Eubacteriales sp. MGS:1219	4-methyl-2-oxopentanoate	-0.05	-4.2	3.1e-05	0.00051	8584
Alistipes senegalensis MGS:0141	methylsuccinate	0.05	4.2	3.1e-05	0.00051	8583
Oscillospiraceae sp. MGS:0207	1-stearoyl-2-linoleoyl-GPE (18:0/18:2)*	-0.05	-4.2	3.1e-05	0.00051	8584
Bacteroides sp. MGS:0030	5alpha-androstan-3alpha,17beta-diol disulfate	0.05	4.2	3.1e-05	0.00051	8584
Eubacteriales sp. MGS:0092	sphingomyelin (d18:1/20:1, d18:2/20:0)*	0.05	4.2	3.1e-05	0.00051	8584
Eubacteriales sp. MGS:0666	naringenin 7-glucuronide	0.05	4.2	3.1e-05	0.00051	8584
Eubacteriales sp. MGS:0084	X - 24475	0.05	4.2	3.1e-05	0.00051	8584
Hydrogeniiclostidium mannosilyticum MGS:0294	N-stearoyl-sphinganine (d18:0/18:0)*	0.05	4.2	3.1e-05	0.00051	8584
Oscillospiraceae sp. MGS:0074	hydroxypalmitoyl sphingomyelin (d18:1/16:0(OH))**	0.05	4.2	3.1e-05	0.00051	8584
Eubacteriales sp. MGS:0630	1-palmitoyl-2-oleoyl-GPI (16:0/18:1)*	-0.05	-4.2	3.1e-05	0.00051	8584
Streptococcus australis MGS:0310	sphingomyelin (d18:1/14:0, d16:1/16:0)*	0.05	4.2	3.1e-05	0.00051	8584
Dorea sp. AF36-15AT MGS:0052	ceramide (d18:1/17:0, d17:1/18:0)*	0.07	4.2	3.1e-05	0.00051	3812
Collinsella intestinalis MGS:0802	N2,N5-diacetylornithine	-0.05	-4.2	3.1e-05	0.00051	8584
Eubacteriales sp. MGS:0322	hexanoylcarnitine (C6)	-0.05	-4.2	3.1e-05	0.00051	8584
Eubacteriales sp. MGS:0664	glycoursodeoxycholate	0.05	4.2	3.1e-05	0.00051	8584
Bacteria sp. MGS:0708	X - 24531	0.07	4.2	3.1e-05	0.00051	3812
Oscillospiraceae sp. MGS:0616	X - 12216	0.05	4.2	3.1e-05	0.00051	8584
Clostridia sp. MGS:1416	X - 11843	0.05	4.2	3.1e-05	0.00051	8584
Eubacteriales sp. MGS:0951	p-cresol sulfate	0.05	4.2	3.1e-05	0.00051	8584
Eubacteriales sp. MGS:1126	gamma-glutamylvaline	-0.05	-4.2	3.1e-05	0.00051	8584
Eubacteriales sp. MGS:0120	hydroxycotinine	-0.05	-4.2	3.1e-05	0.00051	8584
Lachnospiraceae sp. MGS:0772	3-hydroxy-2-ethylpropionate	0.05	4.2	3.1e-05	0.00051	8584
Eubacteriales sp. MGS:0298	N,N-dimethylalanine	-0.05	-4.2	3.1e-05	0.00051	8584
Hungatella hathewayi MGS:0455	1-oleoyl-GPG (18:1)*	0.07	4.2	3.1e-05	0.00051	3812
Eubacteriales sp. MGS:0426	cotinine N-oxide	-0.05	-4.2	3.1e-05	0.00051	8584
Lachnospiraceae sp. MGS:0233	N-acetylglutamate	-0.05	-4.2	3.1e-05	0.00051	8584
Lachnoclostridium sp. MGS:1343	X - 13844	0.05	4.2	3.1e-05	0.00051	8584
[Clostridium] spiroforme MGS:0259	dihomo-linolenate (20:3n3 or n6)	0.05	4.2	3.1e-05	0.00051	8584
Clostridia sp. MGS:1108	1-stearoyl-2-arachidonoyl-GPC (18:0/20:4)	-0.05	-4.2	3.1e-05	0.00051	8584
Eubacteriales sp. MGS:1176	quinolinate	-0.05	-4.2	3.1e-05	0.00051	8584
Eubacteriales sp. MGS:0288	pentose acid*	0.05	4.2	3.1e-05	0.00051	8583
Eubacteriales sp. MGS:0947	3-carboxy-4-methyl-5-pentyl-2-furanpropionate (3-CMPFP)**	0.05	4.2	3.1e-05	0.00051	8584
Oscillospiraceae sp. MGS:0343	X - 23787	0.05	4.2	3.1e-05	0.00051	8584
Coriobacteriia sp. MGS:0488	cysteine s-sulfate	0.05	4.2	3.1e-05	0.00051	8583
Eggerthellales sp. MGS:0177	isobutyrylglycine	0.05	4.2	3.1e-05	0.00051	8584
Enterocloster citroniae MGS:0285	3-methyladipate	-0.05	-4.2	3.1e-05	0.00051	8583
Eubacteriales sp. MGS:0978	hydroxy-CMPF*	0.05	4.2	3.1e-05	0.00051	8584
Eubacteriales sp. MGS:0563	riboflavin (Vitamin B2)	-0.05	-4.2	3.1e-05	0.00051	8584
Eubacteriales sp. MGS:0751	X - 21845	-0.05	-4.2	3.1e-05	0.00051	8584
Eubacteriales sp. MGS:0311	beta-cryptoxanthin	0.05	4.2	3.1e-05	0.00051	8584
Pseudoflavonifractor sp. An184 MGS:0253	3-methylhistidine	-0.05	-4.2	3.1e-05	0.00051	8584
Eubacteriales sp. MGS:0502	X - 18901	0.05	4.2	3.1e-05	0.00051	8584
Eubacteriales sp. MGS:0601	X - 18886	-0.05	-4.2	3.1e-05	0.00051	8584
Lachnospiraceae sp. MGS:0246	X - 24736	0.05	4.2	3.1e-05	0.00051	8584
[Ruminococcus] torques MGS:0034	heptenedioate (C7:1-DC)*	0.05	4.2	3.1e-05	0.00051	8583
Holdemania sp. Marseille-P2844 MGS:0201	phenylacetate	-0.05	-4.2	3.1e-05	0.00051	8584
Lachnospiraceae sp. MGS:1615	X - 21467	-0.05	-4.2	3.1e-05	0.00051	8584
Eubacteriales sp. MGS:0185	imidazole propionate	-0.05	-4.2	3.1e-05	0.00051	8584
Eubacteriales sp. MGS:1045	X - 17654	0.05	4.2	3.1e-05	0.00051	8584
Oscillospiraceae sp. MGS:0146	3-(4-hydroxyphenyl)lactate	0.05	4.2	3.1e-05	0.00051	8584
Eubacteriales sp. MGS:0530	homovanillate (HVA)	-0.05	-4.2	3.1e-05	0.00051	8584
Eubacteriales sp. MGS:0132	3-indoxyl sulfate	-0.05	-4.2	3.1e-05	0.00051	8584
Eubacteriales sp. MGS:0254	2'-O-methylcytidine	-0.05	-4.2	3.1e-05	0.00051	8584
Collinsella stercoris MGS:1140	X - 25419	-0.05	-4.2	3.1e-05	0.00051	8584
Clostridia sp. MGS:0623	X - 21834	0.05	4.2	3.1e-05	0.00051	8584
Eubacteriales sp. MGS:0087	diacylglycerol (16:1/18:2 [2], 16:0/18:3 [1])*	-0.07	-4.2	3.1e-05	0.00051	3812
Eubacteriales sp. MGS:0102	N-methyltaurine	0.05	4.2	3.1e-05	0.00051	8583
Alistipes onderdonkii subsp. vulgaris MGS:0047	X - 17438	0.05	4.2	3.1e-05	0.00051	8584
Eubacteriales sp. MGS:0270	3-hydroxylaurate	-0.05	-4.2	3.1e-05	0.00051	8584
Eubacteriales sp. MGS:1112	X - 17301	0.05	4.2	3.1e-05	0.00051	6693
Eubacteriales sp. MGS:0568	X - 12689	-0.05	-4.2	3.1e-05	0.00051	6693
Eubacteriales sp. MGS:0973	1,3-dimethylurate	0.05	4.2	3.1e-05	0.00051	8584
Blautia massiliensis MGS:0023	11beta-hydroxyandrosterone glucuronide	0.05	4.2	3.1e-05	0.00051	8584
Limosilactobacillus vaginalis MGS:1341	3-(N-acetyl-L-cystein-S-yl) acetaminophen	0.05	4.2	3.1e-05	0.00051	8584
Eubacteriales sp. MGS:1067	X - 12830	-0.05	-4.2	3.1e-05	0.00051	8584
Lachnospiraceae sp. MGS:0930	biliverdin	-0.05	-4.2	3.1e-05	0.00051	8584
Proteobacteria sp. MGS:0327	glutarate (C5-DC)	-0.05	-4.2	3.1e-05	0.00051	8583
Eubacteriales sp. MGS:0592	4-hydroxyglutamate	-0.05	-4.2	3.1e-05	0.00051	8584
Lachnospiraceae sp. MGS:0127	X - 21736	-0.05	-4.2	3.1e-05	0.00051	8584
Coprobacillus sp. MGS:0022	sphingomyelin (d18:2/14:0, d18:1/14:1)*	0.05	4.2	3.1e-05	0.00051	8584
Hungatella hathewayi MGS:0455	succinoyltaurine	0.05	4.2	3.1e-05	0.00051	8583
Leuconostoc lactis MGS:1458	tyramine O-sulfate	0.05	4.2	3.1e-05	0.00051	8584
Firmicutes sp. MGS:0835	X - 12026	-0.05	-4.2	3.1e-05	0.00051	8584
Eubacterium sp. AF22-8LB MGS:0838	vanillic acid glycine	-0.05	-4.2	3.1e-05	0.00051	8584
Veillonella rogosae MGS:0324	N,N,N-trimethyl-5-aminovalerate	-0.05	-4.2	3.1e-05	0.00051	8584
Clostridia sp. MGS:0661	1-(1-enyl-palmitoyl)-2-linoleoyl-GPC (P-16:0/18:2)*	0.05	4.2	3.1e-05	0.00051	8584
Eubacteriales sp. MGS:0325	3-ureidopropionate	0.05	4.2	3.1e-05	0.00051	8584
Oscillospiraceae sp. MGS:1516	campesterol	0.05	4.2	3.1e-05	0.00051	8584
Eubacteriales sp. MGS:0432	phenylacetylglutamate	0.05	4.2	3.1e-05	0.00051	8584
Allisonella histaminiformans MGS:0332	diacylglycerol (16:1/18:2 [2], 16:0/18:3 [1])*	0.07	4.2	3.1e-05	0.00051	3812
Lachnospiraceae sp. MGS:0389	X - 12306	0.05	4.2	3.1e-05	0.00051	8584
Eubacteriales sp. MGS:0105	3-hydroxyhippurate	0.05	4.2	3.1e-05	0.00051	8584
Eubacteriales sp. MGS:1135	decanoylcarnitine (C10)	-0.05	-4.2	3.1e-05	0.00051	8584
Eubacteriales sp. MGS:0627	5-hydroxylysine	-0.05	-4.2	3.1e-05	0.00051	8584
Eubacteriales sp. MGS:0803	3-hydroxydecanoate	-0.05	-4.2	3.1e-05	0.00051	8584
Eubacteriales sp. MGS:0316	X - 26111	0.05	4.2	3.1e-05	0.00051	8584
Eubacteriales sp. MGS:0534	2-acetamidophenol sulfate	0.05	4.2	3.1e-05	0.00051	8584
Hungatella hathewayi MGS:0287	N-acetylalanine	0.05	4.2	3.1e-05	0.00051	8583
Oscillospiraceae sp. MGS:0437	(2,4 or 2,5)-dimethylphenol sulfate	-0.05	-4.2	3.1e-05	0.00051	8584
Catenibacterium mitsuokai MGS:0775	laurylcarnitine (C12)	-0.05	-4.2	3.1e-05	0.00051	8584
Eubacteriales sp. MGS:0269	lactosyl-N-palmitoyl-sphingosine (d18:1/16:0)	0.05	4.2	3.1e-05	0.00051	8584
Eubacteriales sp. MGS:0536	linoleoylcholine*	0.05	4.2	3.1e-05	0.00051	8584
[Clostridium] spiroforme MGS:0259	1-(1-enyl-stearoyl)-GPE (P-18:0)*	0.05	4.2	3.1e-05	0.00051	8584
Eubacteriales sp. MGS:0338	serotonin	0.05	4.2	3.1e-05	0.00051	8584
Clostridia sp. MGS:0933	N-acetyl-2-aminoadipate	-0.05	-4.2	3.1e-05	0.00051	8584
Eubacteriales sp. MGS:0105	1-myristoyl-2-arachidonoyl-GPC (14:0/20:4)*	0.05	4.2	3.1e-05	0.00051	8584
Eubacteriales sp. MGS:0087	X - 25422	-0.05	-4.2	3.1e-05	0.00051	8584
Oscillospiraceae sp. MGS:0072	S-carboxyethylcysteine	-0.07	-4.2	3.1e-05	0.00051	3812
Eubacteriales sp. MGS:0289	sulfate of piperine metabolite C18H21NO3 (1)*	-0.05	-4.2	3.1e-05	0.00051	8584
Ruminococcus sp. AM28-41 MGS:0631	3-methyl catechol sulfate (1)	-0.05	-4.2	3.1e-05	0.00051	8584
Clostridium sp. 1001271st1 H5 MGS:0888	4-acetylcatechol sulfate (1)	-0.05	-4.2	3.1e-05	0.00051	8584
Eubacteriales sp. MGS:0302	X - 24795	-0.05	-4.2	3.1e-05	0.00051	8584
Eubacteriales sp. MGS:0118	glycosyl-N-behenoyl-sphingadienine (d18:2/22:0)*	0.05	4.2	3.1e-05	0.00051	8584
Clostridium sp. OF03-18AA MGS:0119	4-guanidinobutanoate	0.05	4.2	3.1e-05	0.00051	8584
Eubacteriales sp. MGS:0426	X - 24951	-0.05	-4.2	3.1e-05	0.00051	8584
Clostridiaceae sp. MGS:0431	xanthurenate	0.05	4.2	3.1e-05	0.00051	8584
Eubacteriales sp. MGS:0080	3-amino-2-piperidone	0.05	4.2	3.1e-05	0.00051	8584
Eubacteriales sp. MGS:0534	4-methyl-2-oxopentanoate	-0.05	-4.2	3.1e-05	0.00051	8584
Eubacteriales sp. MGS:1023	5-acetylamino-6-amino-3-methyluracil	0.05	4.2	3.1e-05	0.00051	8583
Streptococcus thermophilus MGS:0095	X - 12816	-0.05	-4.2	3.1e-05	0.00051	8584
Flavonifractor plautii MGS:0079	valine	0.05	4.2	3.1e-05	0.00051	8584
Eubacteriales sp. MGS:0759	X - 12283	-0.05	-4.2	3.1e-05	0.00051	8584
Roseburia inulinivorans MGS:0036	piperine	0.05	4.2	3.1e-05	0.00051	8584
Eubacteriales sp. MGS:0419	azelate (C9-DC)	0.05	4.2	3.1e-05	0.00051	8584
Eubacteriales sp. MGS:0269	1-palmitoyl-2-arachidonoyl-GPI (16:0/20:4)*	-0.05	-4.2	3.1e-05	0.00051	8584
Candidatus Borkfalkiales sp. MGS:1329	phenylacetylcarnitine	0.05	4.2	3.1e-05	0.00051	8584
Eubacteriales sp. MGS:0284	1-oleoylglycerol (18:1)	-0.05	-4.2	3.1e-05	0.00051	8584
Eubacteriales sp. MGS:0530	X - 24352	-0.05	-4.2	3.1e-05	0.00051	8584
Eubacteriales sp. MGS:0610	docosahexaenoylcholine	-0.05	-4.2	3.1e-05	0.00051	8584
Blautia obeum MGS:0009	X - 25828	-0.05	-4.2	3.1e-05	0.00051	8584
Clostridia sp. MGS:1020	X - 22520	-0.07	-4.2	3.1e-05	0.00051	3812
Roseburia sp. AM59-24XD MGS:0391	X - 21661	0.07	4.2	3.1e-05	0.00051	3812
Eubacteriales sp. MGS:0600	oxindolylalanine	0.05	4.2	3.1e-05	0.00051	8584
Parabacteroides distasonis MGS:0024	indoleacetate	-0.05	-4.2	3.1e-05	0.00051	8584
Intestinimonas massiliensis MGS:0198	inosine	-0.05	-4.2	3.1e-05	0.00051	8584
Clostridium sp. M62/1 MGS:0354	levulinoylcarnitine	0.05	4.2	3.1e-05	0.00051	8584
Oscillospiraceae sp. MGS:0142	1-stearoyl-2-arachidonoyl-GPC (18:0/20:4)	0.05	4.2	3.1e-05	0.00051	8584
Clostridia sp. MGS:1356	X - 12126	0.05	4.2	3.1e-05	0.00051	8584
Alloscardovia omnicolens MGS:1279	X - 11299	-0.05	-4.2	3.1e-05	0.00051	8584
Clostridia sp. MGS:0623	catechol sulfate	0.05	4.2	3.1e-05	0.00051	8584
Eubacteriales sp. MGS:0565	N-stearoyl-sphingosine (d18:1/18:0)*	-0.05	-4.2	3.1e-05	0.00051	8584
Ruminococcus sp. MGS:0337	caffeic acid sulfate	0.05	4.2	3.1e-05	0.00051	8583
Firmicutes sp. MGS:0817	norcotinine	0.05	4.2	3.1e-05	0.00051	8584
Gordonibacter urolithinfaciens MGS:0420	X - 17357	0.05	4.2	3.1e-05	0.00051	8584
Eubacteriales sp. MGS:0312	X - 18913	0.05	4.2	3.1e-05	0.00051	8584
Eubacteriales sp. MGS:0102	glycosyl-N-behenoyl-sphingadienine (d18:2/22:0)*	0.05	4.2	3.1e-05	0.00051	8584
Eubacteriales sp. MGS:0952	X - 11849	-0.05	-4.2	3.1e-05	0.00051	8584
Streptococcus mutans MGS:0677	octanoylcarnitine (C8)	-0.05	-4.2	3.1e-05	0.00051	8584
Eubacteriales sp. MGS:0439	5alpha-pregnan-3beta,20beta-diol monosulfate (1)	0.05	4.2	3.1e-05	0.00051	8584
Eubacteriales sp. MGS:0754	X - 22834	-0.05	-4.2	3.1e-05	0.00051	8584
Eubacteriales sp. MGS:0580	4-vinylcatechol sulfate	0.05	4.2	3.1e-05	0.00051	8584
Eubacteriales sp. MGS:0721	2-methylserine	-0.05	-4.2	3.1e-05	0.00051	8584
Eubacteriales sp. MGS:0136	citraconate/glutaconate	-0.05	-4.2	3.1e-05	0.00051	8583
Clostridia sp. MGS:0011	N-acetyltaurine	-0.05	-4.2	3.1e-05	0.00051	8584
Clostridia sp. MGS:1038	X - 18901	0.05	4.2	3.1e-05	0.00051	8584
Desulfovibrio desulfuricans MGS:0904	X - 16124	-0.05	-4.2	3.1e-05	0.00051	8584
Akkermansia muciniphila MGS:0110	2-O-methylascorbic acid	-0.05	-4.2	3.1e-05	0.00051	8584
Firmicutes sp. MGS:0874	X - 13507	0.05	4.2	3.1e-05	0.00051	8584
Intestinibacillus sp. Marseille-P4005 MGS:0168	4-cholesten-3-one	0.05	4.2	3.1e-05	0.00051	8584
Eubacteriales sp. MGS:0476	X - 12730	0.05	4.2	3.1e-05	0.00051	8584
[Ruminococcus] torques MGS:0088	hexadecasphingosine (d16:1)*	0.05	4.2	3.1e-05	0.00051	8584
Pseudoflavonifractor sp. MGS:0844	1-palmitoyl-2-dihomo-linolenoyl-GPC (16:0/20:3n3 or 6)*	-0.05	-4.2	3.1e-05	0.00051	8584
Eubacteriales sp. MGS:0476	X - 24344	0.05	4.2	3.1e-05	0.00051	8584
Oscillospiraceae sp. MGS:0982	cholic acid glucuronide	-0.05	-4.2	3.1e-05	0.00051	8584
Clostridia sp. MGS:1148	isoursodeoxycholate	-0.05	-4.2	3.1e-05	0.00051	8584
Eubacteriales sp. MGS:0288	1-(1-enyl-palmitoyl)-GPC (P-16:0)*	0.05	4.2	3.1e-05	0.00051	8584
Clostridia sp. MGS:0401	sphingomyelin (d17:1/14:0, d16:1/15:0)*	0.05	4.2	3.1e-05	0.00051	8584
Candidatus Borkfalkiales sp. MGS:1284	o-cresol sulfate	0.05	4.2	3.1e-05	0.00051	8584
Eubacteriales sp. MGS:0534	1-carboxyethylvaline	-0.05	-4.2	3.1e-05	0.00051	8584
Oscillospiraceae sp. MGS:0210	X - 13729	-0.05	-4.2	3.1e-05	0.00051	8584
Amedibacillus dolichus MGS:0798	N-acetyl-isoputreanine	-0.05	-4.2	3.1e-05	0.00051	8584
Eubacteriales sp. MGS:0588	3-carboxy-4-methyl-5-propyl-2-furanpropanoate (CMPF)	0.05	4.2	3.1e-05	0.00051	8584
Clostridia sp. MGS:0893	gamma-glutamyltyrosine	-0.05	-4.2	3.1e-05	0.00051	8584
Eubacteriales sp. MGS:0864	indole-3-carboxylate	0.05	4.2	3.1e-05	0.00051	8584
Ruminococcus sp. AM42-11 MGS:0002	X - 15486	0.05	4.2	3.1e-05	0.00051	8584
Eubacteriales sp. MGS:0209	cystine	-0.05	-4.2	3.1e-05	0.00051	8584
Hungatella hathewayi MGS:0287	1-(1-enyl-palmitoyl)-2-linoleoyl-GPC (P-16:0/18:2)*	-0.05	-4.2	3.1e-05	0.00051	8584
Eubacteriales sp. MGS:0843	isovalerate (i5:0)	-0.05	-4.2	3.1e-05	0.00051	8584
Lachnospiraceae sp. MGS:0252	9,10-DiHOME	0.05	4.2	3.1e-05	0.00051	8584
Intestinimonas massiliensis MGS:1304	5alpha-androstan-3beta,17alpha-diol disulfate	0.05	4.2	3.1e-05	0.00051	8584
Eubacteriales sp. MGS:0551	X - 24425	0.05	4.2	3.1e-05	0.00051	8584
Eubacteriales sp. MGS:0644	citramalate	-0.05	-4.2	3.1e-05	0.00051	8584
Eubacteriales sp. MGS:0348	4-hydroxyhippurate	-0.05	-4.2	3.1e-05	0.00051	8584
Eubacteriales sp. MGS:0698	X - 12851	0.05	4.2	3.1e-05	0.00051	8584
Erysipelotrichales sp. MGS:0283	erucate (22:1n9)	0.05	4.2	3.1e-05	0.00051	8584
Ruminococcus sp. AF41-9 MGS:0203	X - 21839	0.05	4.2	3.1e-05	0.00051	8584
Blautia hansenii MGS:0981	glucuronide of piperine metabolite C17H21NO3 (3)*	0.05	4.2	3.1e-05	0.00051	8584
Coprococcus comes MGS:0016	oleoyl-linoleoyl-glycerol (18:1/18:2) [1]	0.05	4.2	3.1e-05	0.00051	8584
Faecalibacterium prausnitzii MGS:0029	carnitine	0.05	4.2	3.1e-05	0.00051	8583
Veillonella atypica MGS:0357	deoxycholic acid glucuronide	0.05	4.2	3.1e-05	0.00051	8584
Cloacibacillus evryensis MGS:0566	glycolithocholate sulfate*	0.05	4.2	3.1e-05	0.00051	8584
Eubacteriales sp. MGS:0878	gamma-glutamylleucine	-0.05	-4.2	3.1e-05	0.00051	8584
Eubacteriales sp. MGS:0530	homoarginine	-0.05	-4.2	3.1e-05	0.00051	8584
Eubacteriales sp. MGS:0179	alliin	0.05	4.2	3.1e-05	0.00051	8584
Massilistercora timonensis MGS:0458	X - 24295	-0.05	-4.2	3.1e-05	0.00051	8584
Dorea formicigenerans MGS:0006	1-linolenoylglycerol (18:3)	0.05	4.2	3.1e-05	0.00051	8584
Lachnoclostridium sp. An138 MGS:0395	eugenol sulfate	-0.05	-4.2	3.1e-05	0.00051	8584
Eubacteriales sp. MGS:0606	X - 21842	0.05	4.2	3.1e-05	0.00051	8584
Lachnospiraceae sp. MGS:0246	betaine	0.05	4.2	3.1e-05	0.00051	8584
Oscillospiraceae sp. MGS:0146	X - 24736	0.05	4.2	3.1e-05	0.00051	8584
Lachnospiraceae sp. MGS:0414	X - 24736	-0.05	-4.2	3.1e-05	0.00051	8584
Eubacteriales sp. MGS:0118	1-stearoyl-GPG (18:0)	-0.05	-4.2	3.1e-05	0.00051	8584
Oscillospiraceae sp. MGS:1384	X - 17301	0.05	4.2	3.1e-05	0.00051	6693
Bacteroides cellulosilyticus MGS:0108	glutarate (C5-DC)	-0.05	-4.2	3.1e-05	0.00052	8583
Eubacteriales sp. MGS:0197	glycodeoxycholate	-0.05	-4.2	3.1e-05	0.00052	8584
Eubacteriales sp. MGS:0580	levulinate (4-oxovalerate)	0.07	4.2	3.1e-05	0.00052	3812
Eubacteriales sp. MGS:0085	p-cresol sulfate	-0.05	-4.2	3.1e-05	0.00052	8584
Oscillospiraceae sp. MGS:0382	X - 17365	0.05	4.2	3.1e-05	0.00052	8584
Eubacteriales sp. MGS:0226	thymine	0.05	4.2	3.1e-05	0.00052	8584
Eubacterium ramulus MGS:0068	X - 14056	0.05	4.2	3.1e-05	0.00052	8584
Oscillospiraceae sp. MGS:0207	X - 17367	0.05	4.2	3.1e-05	0.00052	8584
Eubacteriales sp. MGS:0803	bilirubin degradation product, C17H18N2O4 (1)**	-0.05	-4.2	3.1e-05	0.00052	8584
Lachnospiraceae sp. MGS:1325	X - 23662	0.05	4.2	3.1e-05	0.00052	8584
Eubacteriales sp. MGS:0419	1-oleoyl-2-docosahexaenoyl-GPC (18:1/22:6)*	0.05	4.2	3.1e-05	0.00052	8584
Massilimicrobiota timonensis MGS:0825	X - 24344	0.05	4.2	3.1e-05	0.00052	8584
Eubacteriales sp. MGS:0149	sulfate of piperine metabolite C16H19NO3 (3)*	-0.05	-4.2	3.1e-05	0.00052	8584
Eubacterium sp. AF17-7 MGS:0165	1-(1-enyl-palmitoyl)-GPC (P-16:0)*	0.05	4.2	3.1e-05	0.00052	8584
Eubacteriales sp. MGS:0534	alpha-ketobutyrate	-0.05	-4.2	3.1e-05	0.00052	8583
Candidatus Borkfalkia ceftriaxoniphila MGS:0595	1-carboxyethylvaline	-0.05	-4.2	3.1e-05	0.00052	8584
Clostridium sp. MGS:0050	aripiprazole	-0.05	-4.2	3.1e-05	0.00052	8584
Lachnospiraceae sp. MGS:0236	2-methoxyhydroquinone sulfate (1)	-0.05	-4.2	3.1e-05	0.00052	8584
Dorea longicatena MGS:0039	N-acetyl-cadaverine	0.07	4.2	3.1e-05	0.00052	3812
Eubacteriales sp. MGS:0185	quinate	0.05	4.2	3.1e-05	0.00052	8583
Eubacteriales sp. MGS:0308	1-(1-enyl-palmitoyl)-2-oleoyl-GPC (P-16:0/18:1)*	0.05	4.2	3.1e-05	0.00052	8584
Eubacteriales sp. MGS:0184	X - 24518	-0.07	-4.2	3.1e-05	0.00052	3812
Eubacteriales sp. MGS:1079	catechol sulfate	0.05	4.2	3.1e-05	0.00052	8584
Escherichia coli MGS:0195	X - 26119	0.1	4.2	3.1e-05	0.00052	1891
Anaerotruncus massiliensis MGS:0460	1-arachidonoyl-GPC (20:4n6)*	0.05	4.2	3.1e-05	0.00052	8584
Coprococcus sp. AM27-12LB MGS:0687	X - 17612	-0.06	-4.2	3.1e-05	0.00052	4772
Lactobacillus crispatus MGS:1409	beta-cryptoxanthin	-0.05	-4.2	3.1e-05	0.00052	8584
Romboutsia sp. MGS:0558	N-acetylphenylalanine	0.05	4.2	3.1e-05	0.00052	8584
Lachnospiraceae sp. MGS:0018	glycerate	-0.05	-4.2	3.1e-05	0.00052	8583
Oscillospiraceae sp. MGS:0806	stachydrine	0.05	4.2	3.1e-05	0.00052	8584
Lachnospiraceae sp. MGS:1113	X - 24556	-0.07	-4.2	3.1e-05	0.00052	3812
Eubacteriales sp. MGS:0568	androstenediol (3beta,17beta) monosulfate (2)	-0.05	-4.2	3.1e-05	0.00052	8584
Eubacteriales sp. MGS:0565	cotinine N-oxide	-0.05	-4.2	3.1e-05	0.00052	8584
Lachnospiraceae sp. MGS:0236	hydroxyasparagine**	-0.05	-4.2	3.1e-05	0.00052	8584
Eubacteriales sp. MGS:0045	2-aminophenol sulfate	-0.05	-4.2	3.1e-05	0.00052	8584
Pseudoflavonifractor sp. An184 MGS:0253	sphingomyelin (d17:1/14:0, d16:1/15:0)*	-0.05	-4.2	3.1e-05	0.00052	8584
Ruminococcus sp. AM36-2AA MGS:0096	X - 12906	-0.05	-4.2	3.1e-05	0.00052	8584
Eubacteriales sp. MGS:0081	X - 24949	-0.05	-4.2	3.1e-05	0.00052	8584
Bifidobacterium angulatum MGS:0632	N-acetylglycine	-0.05	-4.2	3.1e-05	0.00052	8584
Faecalibacterium prausnitzii MGS:0241	X - 21742	0.05	4.2	3.1e-05	0.00052	8584
Eubacteriales sp. MGS:0718	oleoyl-oleoyl-glycerol (18:1/18:1) [2]*	-0.07	-4.2	3.1e-05	0.00052	3812
Veillonellales sp. MGS:1363	3-carboxy-4-methyl-5-propyl-2-furanpropanoate (CMPF)	-0.05	-4.2	3.1e-05	0.00052	8584
Oscillospiraceae sp. MGS:0060	sphingosine 1-phosphate	-0.05	-4.2	3.1e-05	0.00052	8584
Phascolarctobacterium faecium MGS:0170	3-hydroxyhippurate	-0.05	-4.2	3.1e-05	0.00052	8584
Oscillospiraceae sp. MGS:0146	X - 18913	0.05	4.2	3.1e-05	0.00052	8584
Eubacteriales sp. MGS:0610	X - 24473	-0.05	-4.2	3.1e-05	0.00052	8584
Clostridium sp. M62/1 MGS:0354	X - 11795	0.05	4.2	3.1e-05	0.00052	8584
Candidatus Methanomassiliicoccus intestinalis MGS:0994	X - 21286	0.05	4.2	3.1e-05	0.00052	8584
Roseburia sp. AM16-25 MGS:0344	betaine	0.05	4.2	3.1e-05	0.00052	8584
Eubacteriales sp. MGS:0762	pregnanediol-3-glucuronide	0.05	4.2	3.1e-05	0.00052	8584
Eubacteriales sp. MGS:0156	guaiacol sulfate	0.05	4.2	3.1e-05	0.00052	8584
Oscillospiraceae sp. MGS:1161	sphingomyelin (d17:2/16:0, d18:2/15:0)*	-0.05	-4.2	3.1e-05	0.00052	8584
Eubacteriales sp. MGS:0100	1-carboxyethylvaline	-0.05	-4.2	3.1e-05	0.00052	8584
Oscillibacter sp. MGS:0245	X - 11787	0.05	4.2	3.1e-05	0.00052	8584
Clostridium sp. 1001271st1 H5 MGS:0888	N-acetylglutamate	0.05	4.2	3.1e-05	0.00052	8584
Lachnospiraceae sp. MGS:1209	X - 23659	0.05	4.2	3.1e-05	0.00052	8584
Eubacteriales sp. MGS:0864	1-palmitoyl-2-arachidonoyl-GPI (16:0/20:4)*	-0.05	-4.2	3.1e-05	0.00052	8584
Eubacteriales sp. MGS:1051	beta-cryptoxanthin	0.05	4.2	3.1e-05	0.00052	8584
Eubacteriales sp. MGS:0528	X - 23782	0.05	4.2	3.1e-05	0.00052	8584
Fusicatenibacter saccharivorans MGS:0004	retinol (Vitamin A)	0.05	4.2	3.1e-05	0.00052	8584
Eubacteriales sp. MGS:1226	X - 12306	-0.05	-4.2	3.1e-05	0.00052	8584
Oscillibacter sp. MGS:0046	X - 15503	0.05	4.2	3.1e-05	0.00052	8584
Oscillospiraceae sp. MGS:1539	gamma-glutamylphenylalanine	-0.05	-4.2	3.1e-05	0.00052	8584
Eubacteriales sp. MGS:0664	2-oleoylglycerol (18:1)	0.05	4.2	3.1e-05	0.00052	8584
Eubacteriales sp. MGS:0601	X - 17655	0.05	4.2	3.1e-05	0.00052	8584
Eubacteriales sp. MGS:0426	1-palmitoyl-2-arachidonoyl-GPI (16:0/20:4)*	-0.05	-4.2	3.1e-05	0.00052	8584
Fournierella massiliensis MGS:1189	cinnamoylglycine	-0.05	-4.2	3.1e-05	0.00052	8584
Clostridia sp. MGS:0519	X - 18935	0.07	4.2	3.1e-05	0.00052	3812
Clostridium sp. MGS:0050	beta-hydroxyisovalerate	0.05	4.2	3.1e-05	0.00052	8584
Eubacteriales sp. MGS:0498	hydroxy-CMPF*	-0.05	-4.2	3.1e-05	0.00052	8584
Erysipelatoclostridium sp. An173 MGS:1495	hydroxycotinine	0.05	4.2	3.1e-05	0.00052	8584
Eubacteriales sp. MGS:0323	xanthurenate	-0.05	-4.2	3.1e-05	0.00052	8584
Roseburia faecis MGS:0058	guaiacol sulfate	0.05	4.2	3.1e-05	0.00052	8584
Lachnospiraceae sp. MGS:0393	2'-O-methylcytidine	-0.05	-4.2	3.1e-05	0.00052	8584
Eubacteriales sp. MGS:0721	X - 19438	-0.05	-4.2	3.1e-05	0.00052	8584
Eubacteriales sp. MGS:0577	1-stearoyl-2-linoleoyl-GPC (18:0/18:2)*	0.05	4.2	3.1e-05	0.00052	8584
Eubacteriales sp. MGS:0421	butyrylcarnitine (C4)	-0.05	-4.2	3.1e-05	0.00052	8584
Erysipelatoclostridium sp. MGS:0313	gamma-glutamylphenylalanine	-0.05	-4.2	3.1e-05	0.00052	8584
Eubacteriales sp. MGS:0468	octadecanedioylcarnitine (C18-DC)*	0.05	4.2	3.1e-05	0.00052	8584
Oscillospiraceae sp. MGS:1161	X - 24812	0.05	4.2	3.1e-05	0.00052	8584
Eubacteriales sp. MGS:1199	2-aminoheptanoate	-0.05	-4.2	3.1e-05	0.00052	8584
Alistipes finegoldii MGS:0077	X - 24410	-0.07	-4.2	3.1e-05	0.00052	3812
Firmicutes sp. MGS:1091	glutarate (C5-DC)	-0.05	-4.2	3.1e-05	0.00052	8583
Fusicatenibacter saccharivorans MGS:0004	5alpha-androstan-3alpha,17beta-diol disulfate	0.05	4.2	3.1e-05	0.00052	8584
Bifidobacterium longum subsp. longum MGS:0038	dihomo-linoleate (20:2n6)	-0.05	-4.2	3.1e-05	0.00052	8584
Ruminococcus sp. MGS:0131	pantothenate	0.05	4.2	3.1e-05	0.00052	8584
Rothia mucilaginosa MGS:0559	tiglylcarnitine (C5:1-DC)	-0.05	-4.2	3.1e-05	0.00052	8584
Erysipelotrichales sp. MGS:0809	N-stearoyl-sphinganine (d18:0/18:0)*	0.05	4.2	3.1e-05	0.00052	8584
Eubacteriales sp. MGS:0118	X - 24295	-0.05	-4.2	3.1e-05	0.00052	8584
Parasutterella excrementihominis MGS:0159	X - 12126	0.05	4.2	3.1e-05	0.00052	8584
Clostridia sp. MGS:1137	X - 26119	0.1	4.2	3.1e-05	0.00052	1891
Oscillospiraceae sp. MGS:0765	X - 16124	0.05	4.2	3.1e-05	0.00052	8584
Parabacteroides distasonis MGS:0024	2-hydroxy-3-methylvalerate	0.05	4.2	3.1e-05	0.00052	8584
Ruminococcus sp. AF21-42 MGS:0111	3-hydroxyadipate	-0.05	-4.2	3.1e-05	0.00052	8583
Clostridium phoceensis MGS:0014	3-hydroxybutyroylglycine**	0.06	4.2	3.1e-05	0.00052	4772
Oscillospiraceae sp. MGS:0072	N-acetyltyrosine	-0.05	-4.2	3.1e-05	0.00052	8584
Eubacteriales sp. MGS:0120	2-aminophenol sulfate	0.05	4.2	3.1e-05	0.00052	8584
Eubacteriales sp. MGS:0518	6-hydroxyindole sulfate	-0.05	-4.2	3.1e-05	0.00052	8584
Fusicatenibacter saccharivorans MGS:0004	1-palmitoyl-2-arachidonoyl-GPC (16:0/20:4n6)	0.05	4.2	3.1e-05	0.00052	8584
Eubacteriales sp. MGS:0434	adipoylcarnitine (C6-DC)	0.05	4.2	3.1e-05	0.00052	8584
Lachnospiraceae sp. MGS:0393	1-palmitoleoylglycerol (16:1)*	0.05	4.2	3.1e-05	0.00052	8584
Eubacteriales sp. MGS:0084	palmitoleoylcarnitine (C16:1)*	-0.05	-4.2	3.1e-05	0.00052	8584
Eubacteriales sp. MGS:0254	1-stearoyl-GPG (18:0)	0.05	4.2	3.1e-05	0.00052	8584
Anaeromassilibacillus sp. Marseille-P3371 MGS:0304	N-acetylcarnosine	-0.05	-4.2	3.1e-05	0.00052	8584
Scardovia wiggsiae MGS:1737	1-methyl-5-imidazolelactate	-0.05	-4.2	3.1e-05	0.00052	8584
Eubacteriales sp. MGS:1120	X - 12830	-0.05	-4.2	3.1e-05	0.00052	8584
Eubacteriales sp. MGS:0673	2-aminooctanoate	-0.05	-4.2	3.1e-05	0.00052	8584
Eubacteriales sp. MGS:0771	linoleoylcholine*	0.05	4.2	3.1e-05	0.00052	8584
Blautia hansenii MGS:0981	1-methylxanthine	-0.05	-4.2	3.1e-05	0.00052	8584
Oscillospiraceae sp. MGS:0445	sphingomyelin (d18:1/20:2, d18:2/20:1, d16:1/22:2)*	0.05	4.2	3.1e-05	0.00052	8584
Eubacteriales sp. MGS:0149	resveratrol disulfate (1)*	-0.05	-4.2	3.1e-05	0.00052	8584
Oscillospiraceae sp. MGS:0210	adrenate (22:4n6)	-0.05	-4.2	3.1e-05	0.00052	8584
Clostridium sp. OM07-9AC MGS:0448	N-palmitoyl-sphinganine (d18:0/16:0)	-0.05	-4.2	3.1e-05	0.00052	8584
Erysipelotrichales sp. MGS:0303	3-hydroxyhippurate	0.05	4.2	3.1e-05	0.00052	8584
Candidatus Borkfalkiales sp. MGS:1397	L-urobilin	0.05	4.2	3.1e-05	0.00052	8584
Anaerotignum lactatifermentans MGS:0676	3-hydroxyhippurate sulfate	-0.05	-4.2	3.1e-05	0.00052	8584
Lachnotalea sp. AF33-28 MGS:0403	2-O-methylascorbic acid	-0.05	-4.2	3.1e-05	0.00052	8584
Eubacteriales sp. MGS:0864	sphingomyelin (d18:0/20:0, d16:0/22:0)*	-0.05	-4.2	3.1e-05	0.00052	8584
Eubacteriales sp. MGS:0859	1-palmitoyl-2-arachidonoyl-GPC (16:0/20:4n6)	-0.05	-4.2	3.1e-05	0.00052	8584
Eubacteriales sp. MGS:1135	4-methylguaiacol sulfate	0.05	4.2	3.1e-05	0.00052	8584
Clostridia sp. MGS:1504	carotene diol (1)	0.05	4.2	3.1e-05	0.00052	8584
Eubacteriales sp. MGS:0153	3-(3-hydroxyphenyl)propionate	-0.05	-4.2	3.1e-05	0.00052	8584
Eubacteriales sp. MGS:0184	metoprolol acid metabolite*	-0.05	-4.2	3.1e-05	0.00052	8584
Eggerthellales sp. MGS:0177	arachidoylcarnitine (C20)*	0.05	4.2	3.1e-05	0.00052	8584
Eubacterium sp. MGS:0214	isoeugenol sulfate	0.05	4.2	3.1e-05	0.00052	8584
Eubacteriales sp. MGS:0600	1-arachidonoyl-GPE (20:4n6)*	-0.05	-4.2	3.1e-05	0.00052	8584
Lachnospiraceae sp. MGS:0257	1-stearoyl-2-arachidonoyl-GPE (18:0/20:4)	-0.05	-4.2	3.1e-05	0.00052	8584
[Ruminococcus] torques MGS:0088	(2 or 3)-decenoate (10:1n7 or n8)	-0.05	-4.2	3.1e-05	0.00052	8584
Eubacteriales sp. MGS:0984	alpha-ketobutyrate	-0.05	-4.2	3.1e-05	0.00052	8583
Pseudoflavonifractor sp. BIOML-A3 MGS:0735	taurodeoxycholic acid 3-sulfate	0.05	4.2	3.1e-05	0.00052	8584
Eubacteriales sp. MGS:0250	N-methyltaurine	0.05	4.2	3.1e-05	0.00052	8583
Pseudoflavonifractor sp. BIOML-A3 MGS:0735	cholic acid glucuronide	-0.05	-4.2	3.1e-05	0.00052	8584
Eubacteriales sp. MGS:0961	heneicosapentaenoate (21:5n3)	0.05	4.2	3.1e-05	0.00052	8584
Lactiplantibacillus plantarum subsp. plantarum MGS:0597	3-hydroxypyridine sulfate	-0.05	-4.2	3.1e-05	0.00052	8584
Roseburia faecis MGS:0058	branched-chain, straight-chain, or cyclopropyl 10:1 fatty acid (1)*	-0.05	-4.2	3.1e-05	0.00052	8584
Subdoligranulum sp. APC924/74 MGS:0015	X - 17325	0.05	4.2	3.1e-05	0.00052	8584
Eubacteriales sp. MGS:0338	N,N-dimethyl-5-aminovalerate	0.05	4.2	3.1e-05	0.00052	6693
Oscillospiraceae sp. MGS:0223	beta-cryptoxanthin	0.05	4.2	3.1e-05	0.00052	8584
Blautia producta MGS:0619	N6-methyladenosine	0.05	4.2	3.1e-05	0.00052	8584
Eubacteriales sp. MGS:0161	lithocholate sulfate (1)	0.05	4.2	3.1e-05	0.00052	8584
Eubacteriales sp. MGS:0288	N-acetyl-1-methylhistidine*	-0.05	-4.2	3.1e-05	0.00052	8584
Eubacteriales sp. MGS:0269	3-methylxanthine	-0.05	-4.2	3.1e-05	0.00052	8584
Eubacteriales sp. MGS:1019	deoxycholate	0.05	4.2	3.1e-05	0.00052	8584
Eubacteriales sp. MGS:0786	X - 12844	0.05	4.2	3.1e-05	0.00052	8584
Hungatella hathewayi MGS:0455	(S)-3-hydroxybutyrylcarnitine	0.05	4.2	3.1e-05	0.00052	8584
Eubacteriales sp. MGS:0138	X - 21364	-0.05	-4.2	3.1e-05	0.00052	8584
Eubacteriales sp. MGS:0083	4-hydroxyphenylacetylglutamine	0.05	4.2	3.1e-05	0.00052	8584
Eubacteriales sp. MGS:0563	2,3-dihydroxypyridine	0.05	4.2	3.1e-05	0.00052	8584
Firmicutes sp. MGS:0860	glutamate	-0.05	-4.2	3.1e-05	0.00052	8584
[Ruminococcus] torques MGS:0034	cotinine	0.05	4.2	3.1e-05	0.00052	8584
Clostridia sp. MGS:0645	X - 22771	0.05	4.2	3.1e-05	0.00052	8584
Clostridium celatum MGS:0808	1-oleoyl-2-docosahexaenoyl-GPC (18:1/22:6)*	0.05	4.2	3.1e-05	0.00052	8584
Eubacteriales sp. MGS:1369	X - 24951	-0.05	-4.2	3.1e-05	0.00052	8584
Eubacteriales sp. MGS:0263	docosahexaenoylcholine	0.05	4.2	3.1e-05	0.00052	8584
Eubacteriales sp. MGS:0472	X - 26111	0.05	4.2	3.1e-05	0.00052	8584
Eubacteriales sp. MGS:0673	X - 12306	-0.05	-4.2	3.1e-05	0.00052	8584
Lachnospiraceae sp. MGS:1113	N-acetylglutamate	0.05	4.2	3.1e-05	0.00052	8584
Eubacteriales sp. MGS:0530	X - 24418	0.05	4.2	3.1e-05	0.00052	8584
Bifidobacterium adolescentis MGS:0056	N-acetyltheanine	-0.05	-4.2	3.1e-05	0.00052	8584
Intestinimonas butyriciproducens MGS:0187	1,3-dimethylurate	-0.05	-4.2	3.1e-05	0.00052	8584
Eubacteriales sp. MGS:0503	cholic acid glucuronide	-0.05	-4.2	3.1e-05	0.00052	8584
Bacteria sp. MGS:0778	X - 12261	0.05	4.2	3.1e-05	0.00052	8584
Eubacteriales sp. MGS:1147	glycolithocholate sulfate*	-0.05	-4.2	3.1e-05	0.00052	8584
Parvimonas micra MGS:1231	X - 24410	0.07	4.2	3.1e-05	0.00052	3812
Ruminococcus sp. MGS:0126	1-palmitoyl-2-arachidonoyl-GPC (16:0/20:4n6)	-0.05	-4.2	3.1e-05	0.00052	8584
Massilistercora timonensis MGS:0458	carotene diol (1)	-0.05	-4.2	3.1e-05	0.00052	8584
Eubacteriales sp. MGS:0803	indoleacetate	0.05	4.2	3.1e-05	0.00052	8584
Eubacteriales sp. MGS:0656	docosahexaenoate (DHA; 22:6n3)	0.05	4.2	3.1e-05	0.00052	8584
Eubacteriales sp. MGS:0193	hexanoylglycine	0.05	4.2	3.1e-05	0.00052	8584
Blautia sp. MGS:0416	docosapentaenoate (n3 DPA; 22:5n3)	0.05	4.2	3.1e-05	0.00052	8584
Firmicutes sp. MGS:0948	X - 22509	0.05	4.2	3.1e-05	0.00052	8584
Collinsella aerofaciens MGS:0019	X - 12127	0.05	4.2	3.1e-05	0.00052	8584
Eubacteriales sp. MGS:0100	phenylacetylglutamate	0.05	4.2	3.1e-05	0.00052	8584
Eubacteriales sp. MGS:0577	1-oleoylglycerol (18:1)	-0.05	-4.2	3.1e-05	0.00052	8584
Turicibacter sanguinis MGS:0274	palmitoyl-sphingosine-phosphoethanolamine (d18:1/16:0)	0.05	4.2	3.1e-05	0.00052	8584
Eubacteriales sp. MGS:0531	1-palmitoyl-2-arachidonoyl-GPI (16:0/20:4)*	-0.05	-4.2	3.1e-05	0.00052	8584
Fusobacterium nucleatum subsp. animalis MGS:1418	1-(1-enyl-stearoyl)-2-oleoyl-GPE (P-18:0/18:1)	0.05	4.2	3.1e-05	0.00052	8584
Eubacteriales sp. MGS:0092	X - 12112	-0.05	-4.2	3.1e-05	0.00052	8584
Oscillospiraceae sp. MGS:0382	X - 17612	-0.06	-4.2	3.1e-05	0.00052	4772
Eubacterium sp. AM49-13BH MGS:0251	urate	-0.05	-4.2	3.1e-05	0.00052	8584
Eubacteriales sp. MGS:0439	tartarate	-0.05	-4.2	3.1e-05	0.00052	8584
Ruminococcus sp. MGS:0126	1-stearoyl-2-oleoyl-GPE (18:0/18:1)	-0.05	-4.2	3.1e-05	0.00052	8584
Prevotellaceae sp. MGS:1125	3-acetylphenol sulfate	-0.05	-4.2	3.1e-05	0.00052	8584
Eubacterium sp. AF16-48 MGS:0219	2-aminooctanoate	0.05	4.2	3.1e-05	0.00052	8584
Ligilactobacillus salivarius MGS:0919	dodecadienoate (12:2)*	-0.05	-4.2	3.1e-05	0.00052	8584
Eubacteriales sp. MGS:0386	glutamate	-0.05	-4.2	3.1e-05	0.00052	8584
Eubacteriales sp. MGS:1079	X - 12730	0.05	4.2	3.1e-05	0.00052	8584
Lachnoclostridium sp. An131 MGS:0658	X - 23659	-0.05	-4.2	3.1e-05	0.00052	8584
Blautia obeum MGS:0001	X - 12812	-0.05	-4.2	3.1e-05	0.00052	8584
Lachnospiraceae sp. MGS:0422	6-hydroxyindole sulfate	-0.05	-4.2	3.1e-05	0.00052	8584
Coprococcus sp. AM27-12LB MGS:0687	oleoyl-oleoyl-glycerol (18:1/18:1) [2]*	0.07	4.2	3.1e-05	0.00052	3812
Allisonella histaminiformans MGS:0332	X - 21467	0.05	4.2	3.1e-05	0.00052	8584
Eubacteriales sp. MGS:0284	3-carboxy-4-methyl-5-pentyl-2-furanpropionate (3-CMPFP)**	0.05	4.2	3.1e-05	0.00052	8584
Oscillospiraceae sp. MGS:0210	C-glycosyltryptophan	-0.05	-4.2	3.1e-05	0.00052	8584
Firmicutes sp. MGS:0341	Urolithin B glucuronide	0.07	4.2	3.1e-05	0.00052	3812
Eubacteriales sp. MGS:0607	phenylacetylglutamine	-0.05	-4.2	3.1e-05	0.00052	8584
Eubacteriales sp. MGS:0480	12,13-DiHOME	0.05	4.2	3.1e-05	0.00052	8584
Eubacteriales sp. MGS:0322	X - 24518	-0.07	-4.2	3.1e-05	0.00052	3812
Eubacteriales sp. MGS:0447	chenodeoxycholate	0.05	4.2	3.1e-05	0.00052	8584
Eubacteriales sp. MGS:0123	homostachydrine*	-0.05	-4.2	3.1e-05	0.00052	8584
Eubacteriales sp. MGS:0396	1-cerotoyl-GPC (26:0)*	0.05	4.2	3.1e-05	0.00052	8584
Klebsiella oxytoca MGS:1046	taurocholenate sulfate*	-0.05	-4.2	3.1e-05	0.00052	8584
Eggerthellaceae sp. MGS:0171	X - 13844	0.05	4.2	3.1e-05	0.00052	8584
Eubacteriales sp. MGS:0984	3-(3-hydroxyphenyl)propionate sulfate	0.05	4.2	3.1e-05	0.00052	8584
Oscillospiraceae sp. MGS:0665	isoursodeoxycholate	-0.05	-4.2	3.1e-05	0.00052	8584
Anaerotignum faecicola MGS:0090	androstenediol (3beta,17beta) monosulfate (2)	0.05	4.2	3.1e-05	0.00052	8584
Clostridia sp. MGS:0140	N,N,N-trimethyl-5-aminovalerate	-0.05	-4.2	3.1e-05	0.00052	8584
Eubacteriales sp. MGS:0230	cortolone glucuronide (1)	-0.05	-4.2	3.1e-05	0.00052	8584
Intestinibacillus sp. Marseille-P4005 MGS:0168	sphingomyelin (d18:2/21:0, d16:2/23:0)*	-0.05	-4.2	3.1e-05	0.00052	8584
Eubacteriales sp. MGS:0312	7-alpha-hydroxy-3-oxo-4-cholestenoate (7-Hoca)	-0.05	-4.2	3.1e-05	0.00052	8584
Clostridium disporicum MGS:0222	4-ethylphenylsulfate	0.05	4.2	3.1e-05	0.00052	8584
Eubacteriales sp. MGS:0755	(R)-3-hydroxybutyrylcarnitine	0.05	4.2	3.1e-05	0.00052	8584
Eubacteriales sp. MGS:0489	campesterol	0.05	4.2	3.1e-05	0.00052	8584
Collinsella stercoris MGS:1140	4-hydroxychlorothalonil	-0.05	-4.2	3.1e-05	0.00052	8584
Collinsella intestinalis MGS:0802	omeprazole	0.05	4.2	3.1e-05	0.00052	8584
Eubacteriales sp. MGS:0548	11beta-hydroxyetiocholanolone glucuronide*	0.05	4.2	3.1e-05	0.00052	8584
Eubacteriales sp. MGS:0554	X - 24475	-0.05	-4.2	3.1e-05	0.00052	8584
Eubacteriales sp. MGS:1063	1-palmitoyl-2-arachidonoyl-GPC (16:0/20:4n6)	-0.05	-4.2	3.1e-05	0.00052	8584
Clostridia sp. MGS:0946	X - 23587	-0.05	-4.2	3.1e-05	0.00052	8584
Eubacteriales sp. MGS:0652	quinolinate	-0.05	-4.2	3.1e-05	0.00052	8584
Eubacteriales sp. MGS:0244	2-O-methylascorbic acid	-0.05	-4.2	3.1e-05	0.00052	8584
Clostridiaceae sp. MGS:0491	1-oleoyl-2-docosahexaenoyl-GPC (18:1/22:6)*	-0.05	-4.2	3.1e-05	0.00052	8584
Oscillospiraceae sp. MGS:0057	X - 11381	0.05	4.2	3.1e-05	0.00052	8584
Oscillospiraceae sp. MGS:0475	1-linoleoyl-GPC (18:2)	0.05	4.2	3.1e-05	0.00052	8584
Clostridia sp. MGS:0682	3-hydroxypyridine sulfate	0.05	4.2	3.1e-05	0.00052	8584
Eubacteriales sp. MGS:0759	X - 23997	0.05	4.2	3.1e-05	0.00052	8584
Amedibacillus dolichus MGS:0798	X - 16649	-0.05	-4.2	3.1e-05	0.00052	8584
Intestinimonas butyriciproducens MGS:0187	3-methoxycatechol sulfate (2)	-0.05	-4.2	3.1e-05	0.00052	8584
Eubacteriales sp. MGS:0202	retinol (Vitamin A)	0.05	4.2	3.1e-05	0.00052	8584
Clostridium sp. MGS:0444	2-ketocaprylate	0.05	4.2	3.1e-05	0.00052	8584
Clostridium sp. TM06-18 MGS:0048	1-stearoyl-2-linoleoyl-GPC (18:0/18:2)*	-0.05	-4.2	3.1e-05	0.00052	8584
Eubacteriales sp. MGS:0322	pyruvate	-0.05	-4.2	3.1e-05	0.00052	8583
Eubacteriales sp. MGS:0280	theanine	0.05	4.2	3.1e-05	0.00052	8584
Coprobacillus sp. MGS:0022	X - 25419	0.05	4.2	3.1e-05	0.00052	8584
Clostridia sp. MGS:1300	4-methylguaiacol sulfate	0.05	4.2	3.1e-05	0.00052	8584
Eubacteriales sp. MGS:0153	sphingomyelin (d18:1/21:0, d17:1/22:0, d16:1/23:0)*	0.05	4.2	3.1e-05	0.00052	8584
Bacteroides xylanisolvens MGS:0091	4-methylguaiacol sulfate	-0.05	-4.2	3.1e-05	0.00052	8584
Romboutsia sp. MGS:0558	3-hydroxy-2-methylpyridine sulfate	0.05	4.2	3.1e-05	0.00052	8584
Streptococcus mutans MGS:0677	glycochenodeoxycholate 3-sulfate	0.05	4.2	3.1e-05	0.00052	8584
Eubacteriales sp. MGS:0545	3-indoxyl sulfate	-0.05	-4.2	3.1e-05	0.00052	8584
Eubacteriales sp. MGS:1153	glycolithocholate sulfate*	0.05	4.2	3.1e-05	0.00052	8584
Eubacteriales sp. MGS:0622	beta-cryptoxanthin	-0.05	-4.2	3.1e-05	0.00052	8584
Ruminococcus sp. MGS:0126	1-palmitoyl-2-oleoyl-GPE (16:0/18:1)	-0.05	-4.2	3.1e-05	0.00052	8584
Eubacteriales sp. MGS:0568	X - 12680	0.05	4.2	3.1e-05	0.00052	8584
Rikenellaceae sp. MGS:1022	lignoceroyl sphingomyelin (d18:1/24:0)	0.05	4.2	3.1e-05	0.00052	8584
Eubacteriales sp. MGS:0457	1,2-dipalmitoyl-GPC (16:0/16:0)	0.05	4.2	3.1e-05	0.00052	8584
Eubacteriales sp. MGS:0643	1-palmitoyl-2-palmitoleoyl-GPC (16:0/16:1)*	-0.05	-4.2	3.1e-05	0.00052	8584
Clostridium sp. SN20 MGS:0603	2-acetamidophenol sulfate	-0.05	-4.2	3.1e-05	0.00052	8584
Firmicutes sp. MGS:0581	5-methyluridine (ribothymidine)	0.05	4.2	3.1e-05	0.00052	8584
Ruminococcus sp. MGS:0131	2-furoylcarnitine	-0.07	-4.2	3.1e-05	0.00052	3812
Eubacteriales sp. MGS:0984	X - 15503	-0.05	-4.2	3.1e-05	0.00052	8584
Eubacteriales sp. MGS:0694	octadecanedioylcarnitine (C18-DC)*	0.05	4.2	3.1e-05	0.00052	8584
Clostridium sp. MGS:0050	alpha-ketoglutarate	0.05	4.2	3.1e-05	0.00052	8583
Oscillospiraceae sp. MGS:0130	hippurate	0.05	4.2	3.1e-05	0.00052	8584
Clostridia sp. MGS:0011	tigloylglycine	-0.05	-4.2	3.1e-05	0.00052	8584
Eubacteriales sp. MGS:1112	undecenoylcarnitine (C11:1)	-0.05	-4.2	3.1e-05	0.00052	8584
Oscillibacter sp. MGS:0734	X - 16964	-0.05	-4.2	3.1e-05	0.00052	8584
Parabacteroides johnsonii MGS:0469	nicotinamide riboside	0.05	4.2	3.1e-05	0.00052	8584
Bifidobacterium angulatum MGS:0632	hydroxycotinine	-0.05	-4.2	3.1e-05	0.00052	8584
Clostridia sp. MGS:0706	X - 21839	-0.05	-4.2	3.1e-05	0.00052	8584
Erysipelatoclostridium sp. MGS:0313	1-palmitoleoylglycerol (16:1)*	-0.05	-4.2	3.1e-05	0.00052	8584
Eubacteriales sp. MGS:0643	1-stearoyl-2-oleoyl-GPE (18:0/18:1)	-0.05	-4.2	3.1e-05	0.00052	8584
Roseburia intestinalis MGS:0078	gamma-glutamylleucine	0.05	4.2	3.1e-05	0.00052	8584
Eubacteriales sp. MGS:0588	X - 21752	0.05	4.2	3.1e-05	0.00052	8584
Eubacteriales sp. MGS:0405	S-methylcysteine	0.05	4.2	3.1e-05	0.00052	8584
[Clostridium] spiroforme MGS:0259	X - 11858	-0.05	-4.2	3.1e-05	0.00052	8584
Roseburia inulinivorans MGS:0036	1-cerotoyl-GPC (26:0)*	-0.05	-4.2	3.1e-05	0.00052	8584
Eubacteriales sp. MGS:1006	X - 21842	0.05	4.2	3.1e-05	0.00052	8584
Eubacteriales sp. MGS:0175	histidine betaine (hercynine)*	-0.05	-4.2	3.1e-05	0.00052	8584
Eubacteriales sp. MGS:0568	2-aminoheptanoate	0.05	4.2	3.1e-05	0.00052	8584
Eubacteriales sp. MGS:0731	isobutyrylcarnitine (C4)	0.05	4.2	3.1e-05	0.00052	8584
Prevotella sp. MGS:1009	L-urobilin	0.05	4.2	3.1e-05	0.00052	8584
[Clostridium] hylemonae MGS:1580	X - 12216	0.05	4.2	3.1e-05	0.00052	8584
Eubacteriales sp. MGS:0978	theophylline	0.05	4.2	3.1e-05	0.00052	8584
Clostridia sp. MGS:1157	glucuronide of piperine metabolite C17H21NO3 (4)*	-0.05	-4.2	3.1e-05	0.00052	8584
Firmicutes sp. MGS:1075	X - 12306	0.05	4.2	3.1e-05	0.00052	8584
Lachnospiraceae sp. MGS:0018	retinol (Vitamin A)	0.05	4.2	3.1e-05	0.00052	8584
Eubacteriales sp. MGS:0651	branched-chain, straight-chain, or cyclopropyl 10:1 fatty acid (2)*	-0.07	-4.2	3.1e-05	0.00052	3812
[Ruminococcus] lactaris MGS:0109	indoleacetate	-0.05	-4.2	3.1e-05	0.00052	8584
Collinsella stercoris MGS:1140	docosatrienoate (22:3n6)*	0.05	4.2	3.1e-05	0.00052	8584
Eubacteriales sp. MGS:0083	oleoylcholine	0.05	4.2	3.1e-05	0.00052	8584
Eubacteriales sp. MGS:0439	X - 12543	-0.07	-4.2	3.1e-05	0.00052	3812
Eubacteriales sp. MGS:0216	pyridoxate	-0.05	-4.2	3.1e-05	0.00052	8584
Eubacteriales sp. MGS:0196	trimethylamine N-oxide	0.05	4.2	3.1e-05	0.00052	8584
Firmicutes sp. MGS:0301	arachidonoylcholine	0.05	4.2	3.1e-05	0.00052	8584
Clostridium sp. MGS:0050	X - 14939	0.05	4.2	3.1e-05	0.00052	8584
Clostridia sp. MGS:0879	X - 24736	0.05	4.2	3.1e-05	0.00052	8584
Blautia obeum MGS:0001	1-stearoyl-GPC (18:0)	-0.05	-4.2	3.1e-05	0.00052	8584
Firmicutes sp. MGS:1007	octadecanedioate (C18-DC)	0.05	4.2	3.1e-05	0.00052	8584
Roseburia sp. AM59-24XD MGS:0391	16-hydroxypalmitate	-0.05	-4.2	3.1e-05	0.00052	8584
Peptostreptococcaceae sp. MGS:0200	imidazole propionate	0.05	4.2	3.1e-05	0.00052	8584
Bacteria sp. MGS:0695	4-methylcatechol sulfate	0.05	4.2	3.1e-05	0.00052	8584
Flavonifractor plautii MGS:0079	sphingomyelin (d18:1/22:2, d18:2/22:1, d16:1/24:2)*	-0.05	-4.2	3.1e-05	0.00052	8584
Eubacteriales sp. MGS:0639	4-vinylcatechol sulfate	0.05	4.2	3.1e-05	0.00052	8584
Oscillibacter sp. MGS:0243	X - 12411	0.05	4.2	3.1e-05	0.00052	8584
Flavonifractor sp. An10 MGS:0495	xanthurenate	-0.05	-4.2	3.1e-05	0.00052	8584
Eubacteriales sp. MGS:0881	2-hydroxydecanoate	0.05	4.2	3.1e-05	0.00052	8584
Eubacteriales sp. MGS:0321	N4-acetylcytidine	-0.05	-4.2	3.1e-05	0.00052	8584
Eubacteriales sp. MGS:0535	isobutyrylcarnitine (C4)	0.05	4.2	3.1e-05	0.00052	8584
Eubacteriales sp. MGS:0843	1-palmitoyl-GPE (16:0)	0.05	4.2	3.1e-05	0.00052	8584
Peptostreptococcaceae sp. MGS:0200	serine	0.05	4.2	3.1e-05	0.00052	8584
Eubacteriales sp. MGS:0123	N-acetylmethionine	-0.05	-4.2	3.1e-05	0.00052	8584
Eubacteriales sp. MGS:0069	linoleoylcholine*	0.05	4.2	3.1e-05	0.00052	8584
Oscillospiraceae sp. MGS:0412	X - 21815	0.05	4.2	3.1e-05	0.00052	8584
Eubacteriales sp. MGS:0113	1-(1-enyl-palmitoyl)-2-palmitoyl-GPC (P-16:0/16:0)*	0.05	4.2	3.1e-05	0.00052	8584
Clostridia sp. MGS:1205	taurodeoxycholic acid 3-sulfate	-0.05	-4.2	3.1e-05	0.00052	8584
Eubacterium sp. MGS:0248	glycoursodeoxycholic acid sulfate (1)	-0.05	-4.2	3.1e-05	0.00052	8584
Eubacteriales sp. MGS:0185	1-carboxyethylphenylalanine	-0.05	-4.2	3.1e-05	0.00052	8584
Eubacteriales sp. MGS:0309	stearoylcarnitine (C18)	-0.05	-4.2	3.1e-05	0.00052	8584
Eubacteriales sp. MGS:0453	octadecanedioate (C18-DC)	0.05	4.2	3.1e-05	0.00052	8584
Clostridia sp. MGS:0645	paraxanthine	0.05	4.2	3.1e-05	0.00052	8584
Bacteroidaceae sp. MGS:0963	X - 12851	-0.05	-4.2	3.1e-05	0.00052	8584
Eubacteriales sp. MGS:0434	N-formylphenylalanine	-0.05	-4.2	3.1e-05	0.00052	8584
Eubacteriales sp. MGS:0453	perfluorooctanesulfonate (PFOS)	0.05	4.2	3.1e-05	0.00052	8584
[Ruminococcus] torques MGS:0034	X - 25790	-0.05	-4.2	3.1e-05	0.00052	8584
Massilimicrobiota timonensis MGS:0825	X - 13866	-0.05	-4.2	3.1e-05	0.00052	8584
Firmicutes sp. MGS:0810	3-methyl-2-oxovalerate	-0.05	-4.2	3.1e-05	0.00052	8584
Turicibacter sanguinis MGS:0274	1-stearoyl-2-docosahexaenoyl-GPE (18:0/22:6)*	-0.05	-4.2	3.1e-05	0.00052	8584
Eubacteriales sp. MGS:0438	ginkgolic acid C15:1	-0.05	-4.2	3.1e-05	0.00052	8583
Eubacteriales sp. MGS:0161	benzoylcarnitine*	0.06	4.2	3.1e-05	0.00052	5703
Eubacteriales sp. MGS:0477	X - 21839	-0.05	-4.2	3.1e-05	0.00052	8584
Eubacteriales sp. MGS:0656	X - 21310	-0.05	-4.2	3.1e-05	0.00052	8584
Bifidobacterium angulatum MGS:0632	deoxycholic acid glucuronide	0.05	4.2	3.1e-05	0.00052	8584
Oscillospiraceae sp. MGS:0072	1-oleoyl-2-docosahexaenoyl-GPC (18:1/22:6)*	0.05	4.2	3.1e-05	0.00052	8584
Eubacteriales sp. MGS:1232	taurodeoxycholate	-0.05	-4.2	3.1e-05	0.00052	8584
Eubacteriales sp. MGS:0317	dodecanedioate (C12-DC)	0.05	4.2	3.1e-05	0.00052	8584
Eubacteriales sp. MGS:0730	X - 21353	0.05	4.2	3.1e-05	0.00052	8584
Eubacteriales sp. MGS:0986	bilirubin (E,E)*	-0.05	-4.2	3.1e-05	0.00052	8584
Bacteria sp. MGS:0459	X - 12544	-0.05	-4.2	3.1e-05	0.00052	8584
Blautia sp. SG-772 MGS:0063	1-palmitoyl-2-dihomo-linolenoyl-GPC (16:0/20:3n3 or 6)*	0.05	4.2	3.1e-05	0.00052	8584
Oscillospiraceae sp. MGS:0693	creatine	-0.05	-4.2	3.1e-05	0.00052	8584
Bacteria sp. MGS:0575	X - 21752	0.05	4.2	3.1e-05	0.00052	8584
Eubacteriales sp. MGS:0516	2-hydroxybutyrate/2-hydroxyisobutyrate	-0.05	-4.2	3.1e-05	0.00052	8583
Lachnoclostridium sp. MGS:1343	7-methylguanine	0.05	4.2	3.1e-05	0.00052	8584
Eubacteriales sp. MGS:0434	deoxycholate	0.05	4.2	3.1e-05	0.00052	8584
Eubacteriales sp. MGS:0664	uracil	-0.05	-4.2	3.1e-05	0.00052	8584
[Ruminococcus] torques MGS:0034	2-methylserine	-0.05	-4.2	3.1e-05	0.00052	8584
Eubacteriales sp. MGS:0777	10-heptadecenoate (17:1n7)	-0.05	-4.2	3.1e-05	0.00052	8584
Clostridia sp. MGS:1020	X - 11632	-0.05	-4.2	3.1e-05	0.00052	8584
Oscillospiraceae sp. MGS:0142	3,4-dihydroxybutyrate	0.05	4.2	3.1e-05	0.00052	8583
Rubneribacter badeniensis MGS:0869	o-cresol sulfate	0.05	4.2	3.1e-05	0.00052	8584
Eubacteriales sp. MGS:0985	X - 23997	0.05	4.2	3.1e-05	0.00052	8584
Senegalimassilia faecalis MGS:0467	isoursodeoxycholate	-0.05	-4.2	3.1e-05	0.00052	8584
Eubacteriales sp. MGS:0189	X - 12411	0.05	4.2	3.1e-05	0.00052	8584
Ruminococcus sp. AM36-2AA MGS:0096	glucuronate	-0.05	-4.2	3.1e-05	0.00052	8584
Eubacteriales sp. MGS:0533	X - 24757	0.05	4.2	3.1e-05	0.00052	8584
Lachnospiraceae sp. MGS:1615	sphinganine-1-phosphate	0.05	4.2	3.1e-05	0.00052	8584
Eubacteriales sp. MGS:0568	X - 23997	0.05	4.2	3.1e-05	0.00052	8584
Eubacteriales sp. MGS:0284	solanidine	-0.05	-4.2	3.1e-05	0.00052	8584
Lachnospiraceae sp. MGS:0127	X - 16964	-0.05	-4.2	3.2e-05	0.00052	8584
Eubacteriales sp. MGS:0185	docosatrienoate (22:3n6)*	0.05	4.2	3.2e-05	0.00052	8584
Eubacteriales sp. MGS:1320	phenylacetate	0.05	4.2	3.2e-05	0.00052	8584
Clostridia sp. MGS:1116	X - 25503	0.05	4.2	3.2e-05	0.00052	8584
Mediterraneibacter glycyrrhizinilyticus MGS:0314	ascorbic acid 2-sulfate	-0.05	-4.2	3.2e-05	0.00052	8583
Eubacteriales sp. MGS:0405	docosahexaenoate (DHA; 22:6n3)	0.05	4.2	3.2e-05	0.00052	8584
Parabacteroides goldsteinii MGS:0279	1-(1-enyl-palmitoyl)-2-oleoyl-GPC (P-16:0/18:1)*	0.05	4.2	3.2e-05	0.00052	8584
Bifidobacterium adolescentis MGS:0056	X - 23780	-0.05	-4.2	3.2e-05	0.00052	8584
Bacteroidales sp. MGS:0517	X - 24795	-0.05	-4.2	3.2e-05	0.00052	8584
Latilactobacillus sakei subsp. sakei MGS:0836	trans-4-hydroxyproline	0.05	4.2	3.2e-05	0.00052	8584
Eubacteriales sp. MGS:0872	stachydrine	0.05	4.2	3.2e-05	0.00052	8584
Eubacterium ventriosum MGS:0082	X - 11444	0.05	4.2	3.2e-05	0.00052	8584
Eubacteriales sp. MGS:0138	3-hydroxyhippurate	0.05	4.2	3.2e-05	0.00052	8584
Clostridia sp. MGS:0933	X - 12126	0.05	4.2	3.2e-05	0.00052	8584
Erysipelotrichales sp. MGS:0283	chenodeoxycholic acid sulfate (1)	-0.07	-4.2	3.2e-05	0.00053	3812
Lachnospiraceae sp. MGS:1098	X - 12216	0.05	4.2	3.2e-05	0.00053	8584
Lachnospiraceae sp. MGS:0233	1-carboxyethylvaline	-0.05	-4.2	3.2e-05	0.00053	8584
Clostridia sp. MGS:0929	octadecenedioate (C18:1-DC)	0.05	4.2	3.2e-05	0.00053	8584
Collinsella intestinalis MGS:0802	X - 17325	-0.05	-4.2	3.2e-05	0.00053	8584
Clostridia sp. MGS:0909	deoxycholic acid 12-sulfate*	-0.05	-4.2	3.2e-05	0.00053	8584
Clostridium sp. SN20 MGS:0603	ribitol	0.05	4.2	3.2e-05	0.00053	8583
Oscillospiraceae sp. MGS:0384	X - 24949	-0.05	-4.2	3.2e-05	0.00053	8584
Clostridia sp. MGS:0645	gamma-glutamylleucine	-0.05	-4.2	3.2e-05	0.00053	8584
Lachnospiraceae sp. MGS:1155	X - 21839	-0.05	-4.2	3.2e-05	0.00053	8584
Prevotella sp. MGS:1040	glyco-beta-muricholate**	0.05	4.2	3.2e-05	0.00053	8584
Anaerostipes sp. BG01 MGS:1509	X - 21839	-0.05	-4.2	3.2e-05	0.00053	8584
Eubacteriales sp. MGS:0226	9,10-DiHOME	0.05	4.2	3.2e-05	0.00053	8584
Clostridium sp. TM06-18 MGS:0048	X - 12851	0.05	4.2	3.2e-05	0.00053	8584
Eubacteriales sp. MGS:0113	deoxycholate	-0.05	-4.2	3.2e-05	0.00053	8584
Eubacteriales sp. MGS:0192	dodecanedioate (C12-DC)	0.05	4.2	3.2e-05	0.00053	8584
Eubacteriales sp. MGS:0093	dodecanedioate (C12-DC)	-0.05	-4.2	3.2e-05	0.00053	8584
Eubacteriales sp. MGS:0128	glycoursodeoxycholate	0.05	4.2	3.2e-05	0.00053	8584
Lachnospiraceae sp. MGS:0257	X - 24418	-0.05	-4.2	3.2e-05	0.00053	8584
Eubacteriales sp. MGS:0154	carotene diol (3)	0.05	4.2	3.2e-05	0.00053	8584
Clostridia sp. MGS:0276	N-stearoylserine*	0.05	4.2	3.2e-05	0.00053	8584
Eubacteriales sp. MGS:0196	1-(1-enyl-palmitoyl)-2-palmitoyl-GPC (P-16:0/16:0)*	0.05	4.2	3.2e-05	0.00053	8584
Eubacterium ramulus MGS:0387	3-carboxy-4-methyl-5-propyl-2-furanpropanoate (CMPF)	0.05	4.2	3.2e-05	0.00053	8584
Firmicutes sp. MGS:1178	3-indoxyl sulfate	-0.05	-4.2	3.2e-05	0.00053	8584
Oscillospiraceae sp. MGS:0770	X - 23639	0.05	4.2	3.2e-05	0.00053	8584
Eubacteriales sp. MGS:0868	L-urobilin	0.05	4.2	3.2e-05	0.00053	8584
Eubacteriales sp. MGS:1185	4-acetaminophen sulfate	0.05	4.2	3.2e-05	0.00053	8584
Eubacteriales sp. MGS:0320	1-linoleoyl-2-linolenoyl-GPC (18:2/18:3)*	0.05	4.2	3.2e-05	0.00053	8584
Eubacteriales sp. MGS:0709	dodecadienoate (12:2)*	-0.05	-4.2	3.2e-05	0.00053	8584
Eubacteriales sp. MGS:0649	cinnamoylglycine	0.05	4.2	3.2e-05	0.00053	8584
Eubacteriales sp. MGS:0321	retinol (Vitamin A)	-0.05	-4.2	3.2e-05	0.00053	8584
Intestinimonas massiliensis MGS:0198	X - 11849	-0.05	-4.2	3.2e-05	0.00053	8584
Hungatella hathewayi MGS:0287	X - 25271	-0.05	-4.2	3.2e-05	0.00053	8584
Blastocystis sp. subtype 4 MGS:0446	mannonate*	-0.05	-4.2	3.2e-05	0.00053	8583
Faecalibacterium prausnitzii MGS:0029	dihydroferulic acid sulfate	0.05	4.2	3.2e-05	0.00053	8584
Eubacteriales sp. MGS:0434	phenyllactate (PLA)	-0.05	-4.2	3.2e-05	0.00053	8583
Lachnospiraceae sp. MGS:1335	androstenediol (3alpha, 17alpha) monosulfate (2)	-0.05	-4.2	3.2e-05	0.00053	8584
Roseburia intestinalis MGS:0078	cotinine N-oxide	0.05	4.2	3.2e-05	0.00053	8584
Alistipes communis MGS:0064	3-methoxycatechol sulfate (2)	0.05	4.2	3.2e-05	0.00053	8584
Eubacteriales sp. MGS:1208	X - 24795	-0.05	-4.2	3.2e-05	0.00053	8584
Clostridia sp. MGS:0276	N-acetyl-cadaverine	-0.07	-4.2	3.2e-05	0.00053	3812
Haemophilus parainfluenzae MGS:0181	X - 21661	0.07	4.2	3.2e-05	0.00053	3812
Blautia hydrogenotrophica MGS:0430	3-ureidopropionate	-0.05	-4.2	3.2e-05	0.00053	8584
Oscillospiraceae sp. MGS:1421	X - 25271	-0.05	-4.2	3.2e-05	0.00053	8584
Eubacteriales sp. MGS:0473	taurodeoxycholic acid 3-sulfate	-0.05	-4.2	3.2e-05	0.00053	8584
Eubacteriales sp. MGS:0221	glycodeoxycholate	-0.05	-4.2	3.2e-05	0.00053	8584
Anaerotruncus massiliensis MGS:0460	5-hydroxyindole sulfate	0.05	4.2	3.2e-05	0.00053	8584
Eubacteriales sp. MGS:0486	X - 24757	0.05	4.2	3.2e-05	0.00053	8584
Lachnospiraceae sp. MGS:0831	4-allylcatechol sulfate	0.05	4.2	3.2e-05	0.00053	8584
Eubacteriales sp. MGS:0842	isoursodeoxycholate	-0.05	-4.2	3.2e-05	0.00053	8584
Collinsella aerofaciens MGS:0019	X - 21740	0.05	4.2	3.2e-05	0.00053	8584
Streptococcus mutans MGS:0677	X - 19141	0.05	4.2	3.2e-05	0.00053	8584
Blautia sp. SG-772 MGS:0063	X - 22834	0.05	4.2	3.2e-05	0.00053	8584
Faecalibacterium prausnitzii MGS:0378	X - 23662	-0.05	-4.2	3.2e-05	0.00053	8584
Intestinimonas sp. MGS:1018	glycocholenate sulfate*	-0.05	-4.2	3.2e-05	0.00053	8584
Lachnoclostridium sp. An138 MGS:0395	X - 24949	-0.05	-4.2	3.2e-05	0.00053	8584
Eubacteriales sp. MGS:0592	cinnamoylglycine	0.05	4.2	3.2e-05	0.00053	8584
Bifidobacterium adolescentis MGS:0056	2-hydroxystearate	-0.05	-4.2	3.2e-05	0.00053	8584
Eubacteriales sp. MGS:0439	alpha-hydroxyisocaproate	-0.05	-4.2	3.2e-05	0.00053	8584
Eubacteriales sp. MGS:0149	1,2-dilinoleoyl-GPC (18:2/18:2)	0.05	4.2	3.2e-05	0.00053	8584
Coprobacillus sp. MGS:0022	3-hydroxypyridine sulfate	-0.05	-4.2	3.2e-05	0.00053	8584
Eubacteriales sp. MGS:0670	glycoursodeoxycholic acid sulfate (1)	-0.05	-4.2	3.2e-05	0.00053	8584
Eubacteriales sp. MGS:0229	1-stearoyl-2-oleoyl-GPE (18:0/18:1)	-0.05	-4.2	3.2e-05	0.00053	8584
Streptococcus thermophilus MGS:0095	cinnamoylglycine	-0.05	-4.2	3.2e-05	0.00053	8584
Eubacteriales sp. MGS:0302	N-stearoyl-sphinganine (d18:0/18:0)*	-0.05	-4.2	3.2e-05	0.00053	8584
Eubacteriales sp. MGS:0312	X - 25371	-0.05	-4.2	3.2e-05	0.00053	8584
Clostridia sp. MGS:0011	X - 12104	0.05	4.2	3.2e-05	0.00053	8584
Clostridia sp. MGS:0470	1,3,7-trimethylurate	-0.05	-4.2	3.2e-05	0.00053	8584
Eubacteriales sp. MGS:0510	homovanillate (HVA)	-0.05	-4.2	3.2e-05	0.00053	8584
Mediterraneibacter glycyrrhizinilyticus MGS:0314	1-arachidonylglycerol (20:4)	0.05	4.2	3.2e-05	0.00053	8584
Bacteria sp. MGS:0218	X - 12543	-0.07	-4.2	3.2e-05	0.00053	3812
Eubacteriales sp. MGS:0183	isoursodeoxycholate	0.05	4.2	3.2e-05	0.00053	8584
Eubacteriales sp. MGS:0891	oleoyl-linoleoyl-glycerol (18:1/18:2) [2]	-0.05	-4.2	3.2e-05	0.00053	8584
Limosilactobacillus vaginalis MGS:1341	sphingomyelin (d18:1/25:0, d19:0/24:1, d20:1/23:0, d19:1/24:0)*	-0.05	-4.2	3.2e-05	0.00053	8584
Eubacteriales sp. MGS:0204	2-ethylphenylsulfate	-0.05	-4.2	3.2e-05	0.00053	8584
Eubacteriales sp. MGS:0080	hyocholate	-0.05	-4.2	3.2e-05	0.00053	8584
Clostridia sp. MGS:1362	X - 12822	-0.05	-4.2	3.2e-05	0.00053	8584
Faecalibacterium prausnitzii MGS:0241	chiro-inositol	0.05	4.2	3.2e-05	0.00053	8583
Eubacteriales sp. MGS:0405	X - 11478	-0.05	-4.2	3.2e-05	0.00053	8584
Eubacteriaceae sp. MGS:1430	stearoylcarnitine (C18)	0.05	4.2	3.2e-05	0.00053	8584
Eubacteriales sp. MGS:0428	4-ethylcatechol sulfate	0.05	4.2	3.2e-05	0.00053	8584
Bifidobacterium animalis subsp. lactis MGS:0513	2-acetamidophenol sulfate	0.05	4.2	3.2e-05	0.00053	8584
Eubacteriales sp. MGS:0777	X - 12283	0.05	4.2	3.2e-05	0.00053	8584
Eubacteriales sp. MGS:0317	decadienedioic acid (C10:2-DC)**	0.05	4.2	3.2e-05	0.00053	8584
Eubacteriales sp. MGS:0331	1-myristoyl-2-palmitoyl-GPC (14:0/16:0)	-0.05	-4.2	3.2e-05	0.00053	8584
Eubacteriales sp. MGS:1199	X - 12111	-0.05	-4.2	3.2e-05	0.00053	8584
Selenomonas bovis MGS:1786	3-phenylpropionate (hydrocinnamate)	0.05	4.2	3.2e-05	0.00053	8584
Solobacterium moorei MGS:1589	X - 11843	0.05	4.2	3.2e-05	0.00053	8584
Eubacteriales sp. MGS:0630	X - 11381	-0.05	-4.2	3.2e-05	0.00053	8584
Clostridia sp. MGS:0845	stearoyl sphingomyelin (d18:1/18:0)	-0.05	-4.2	3.2e-05	0.00053	8584
Oscillibacter sp. MGS:0372	vanillylmandelate (VMA)	-0.05	-4.2	3.2e-05	0.00053	8584
Intestinimonas butyriciproducens MGS:0187	X - 18901	0.05	4.2	3.2e-05	0.00053	8584
Eggerthellales sp. MGS:0174	2-piperidinone	-0.05	-4.2	3.2e-05	0.00053	8584
Anaerotruncus massiliensis MGS:0460	cotinine N-oxide	0.05	4.2	3.2e-05	0.00053	8584
Eubacterium sp. AM49-13BH MGS:0251	theophylline	-0.05	-4.2	3.2e-05	0.00053	8584
Oscillospiraceae sp. MGS:0576	4-methylcatechol sulfate	0.05	4.2	3.2e-05	0.00053	8584
Rubneribacter badeniensis MGS:0869	chenodeoxycholate	-0.05	-4.2	3.2e-05	0.00053	8584
Peptoniphilus harei MGS:1800	alpha-hydroxymetoprolol	0.05	4.2	3.2e-05	0.00053	8584
Oscillibacter sp. MGS:0243	X - 16964	0.05	4.2	3.2e-05	0.00053	8584
Eubacteriales sp. MGS:0161	1-stearoyl-2-arachidonoyl-GPC (18:0/20:4)	-0.05	-4.2	3.2e-05	0.00053	8584
Oscillibacter sp. PEA192 MGS:0021	N,N,N-trimethyl-5-aminovalerate	0.05	4.2	3.2e-05	0.00053	8584
Eubacteriales sp. MGS:0345	hypoxanthine	-0.05	-4.2	3.2e-05	0.00053	8584
Clostridia sp. MGS:0929	hydroxy-CMPF*	0.05	4.2	3.2e-05	0.00053	8584
Ligilactobacillus ruminis MGS:0484	X - 21736	-0.05	-4.2	3.2e-05	0.00053	8584
Clostridia sp. MGS:0752	X - 22520	-0.07	-4.2	3.2e-05	0.00053	3812
Oscillospiraceae sp. MGS:0057	2-hydroxybutyrate/2-hydroxyisobutyrate	0.05	4.2	3.2e-05	0.00053	8583
Clostridium sp. MGS:0059	X - 24736	0.05	4.2	3.2e-05	0.00053	8584
Romboutsia timonensis MGS:0053	phenylacetylcarnitine	-0.05	-4.2	3.2e-05	0.00053	8584
Eubacteriales sp. MGS:0013	taurocholenate sulfate*	0.05	4.2	3.2e-05	0.00053	8584
Pseudoflavonifractor sp. BSD2780061688st1 E11 MGS:1060	indolepropionate	-0.05	-4.2	3.2e-05	0.00053	8584
Eubacteriales sp. MGS:0264	X - 24556	0.07	4.2	3.2e-05	0.00053	3812
Streptococcus parasanguinis MGS:0117	X - 13507	0.05	4.2	3.2e-05	0.00053	8584
Eubacteriales sp. MGS:0322	perfluorooctanesulfonate (PFOS)	0.05	4.2	3.2e-05	0.00053	8584
Lachnospiraceae sp. MGS:0236	5-hydroxylysine	-0.05	-4.2	3.2e-05	0.00053	8584
Eubacteriales sp. MGS:0628	sphingomyelin (d18:1/14:0, d16:1/16:0)*	0.05	4.2	3.2e-05	0.00053	8584
Eubacteriales sp. MGS:0230	glutamine	0.05	4.2	3.2e-05	0.00053	8584
Clostridiaceae sp. MGS:0608	X - 17655	-0.05	-4.2	3.2e-05	0.00053	8584
Oscillospiraceae sp. MGS:0429	X - 12111	-0.05	-4.2	3.2e-05	0.00053	8584
Faecalibacterium sp. MGS:0042	glutamine conjugate of C6H10O2 (2)*	-0.05	-4.2	3.2e-05	0.00053	8584
Intestinimonas butyriciproducens MGS:0187	pimeloylcarnitine/3-methyladipoylcarnitine (C7-DC)	0.05	4.2	3.2e-05	0.00053	8584
Eubacteriales sp. MGS:0707	5alpha-androstan-3beta,17beta-diol disulfate	-0.05	-4.2	3.2e-05	0.00053	8584
Veillonella dispar MGS:0227	branched-chain, straight-chain, or cyclopropyl 10:1 fatty acid (1)*	0.05	4.2	3.2e-05	0.00053	8584
Lachnospiraceae sp. MGS:1615	branched-chain, straight-chain, or cyclopropyl 10:1 fatty acid (1)*	0.05	4.2	3.2e-05	0.00053	8584
Eubacteriales sp. MGS:0820	X - 16935	-0.05	-4.2	3.2e-05	0.00053	8584
Rothia mucilaginosa MGS:0559	X - 26111	-0.05	-4.2	3.2e-05	0.00053	8584
Clostridia sp. MGS:0435	gamma-glutamylvaline	-0.05	-4.2	3.2e-05	0.00053	8584
Intestinimonas sp. MGS:1149	hydroxycotinine	0.05	4.2	3.2e-05	0.00053	8584
Oscillibacter sp. MGS:0734	stachydrine	0.05	4.2	3.2e-05	0.00053	8584
Roseburia sp. AM16-25 MGS:0344	2-naphthol sulfate	-0.05	-4.2	3.2e-05	0.00053	8584
Eubacteriales sp. MGS:0154	S-methylcysteine sulfoxide	0.05	4.2	3.2e-05	0.00053	8584
Lachnospiraceae sp. MGS:0217	phenylacetylglutamate	-0.05	-4.2	3.2e-05	0.00053	8584
Eubacteriales sp. MGS:0565	X - 24812	-0.05	-4.2	3.2e-05	0.00053	8584
Eubacteriales sp. MGS:0322	deoxycholic acid glucuronide	-0.05	-4.2	3.2e-05	0.00053	8584
Eubacteriales sp. MGS:0453	cystine	-0.05	-4.2	3.2e-05	0.00053	8584
Clostridia sp. MGS:0724	4-hydroxychlorothalonil	0.05	4.2	3.2e-05	0.00053	8584
Ruminococcus sp. MGS:0487	X - 12740	0.05	4.2	3.2e-05	0.00053	8584
Clostridium sp. AT4 MGS:0347	3,4-dihydroxybutyrate	0.05	4.2	3.2e-05	0.00053	8583
Longicatena caecimuris MGS:0571	o-cresol sulfate	-0.05	-4.2	3.2e-05	0.00053	8584
Clostridium sp. AF15-31 MGS:0293	succinoyltaurine	-0.05	-4.2	3.2e-05	0.00053	8583
Eubacteriales sp. MGS:0807	carotene diol (2)	0.05	4.2	3.2e-05	0.00053	8584
Clostridia sp. MGS:0276	1-carboxyethylisoleucine	-0.05	-4.2	3.2e-05	0.00053	8584
Lachnospiraceae sp. MGS:0930	X - 25419	-0.05	-4.2	3.2e-05	0.00053	8584
Eubacteriales sp. MGS:0856	3,4-dihydroxybutyrate	-0.05	-4.2	3.2e-05	0.00053	8583
Lachnospiraceae sp. MGS:0598	3-methoxytyrosine	0.05	4.2	3.2e-05	0.00053	8584
Megasphaera sp. DJF_B143 MGS:1121	propionylcarnitine (C3)	0.05	4.2	3.2e-05	0.00053	8584
Eubacteriales sp. MGS:0289	homoarginine	-0.05	-4.2	3.2e-05	0.00053	8584
Eubacteriales sp. MGS:0594	glycosyl ceramide (d18:2/24:1, d18:1/24:2)*	0.05	4.2	3.2e-05	0.00053	8584
[Ruminococcus] torques MGS:0088	alpha-hydroxyisovalerate	0.05	4.2	3.2e-05	0.00053	8584
Eubacteriales sp. MGS:0369	N-acetylphenylalanine	-0.05	-4.2	3.2e-05	0.00053	8584
Eggerthellaceae sp. MGS:0171	2-methylserine	-0.05	-4.2	3.2e-05	0.00053	8584
Lachnospiraceae sp. MGS:1032	X - 12689	0.05	4.2	3.2e-05	0.00053	6693
Eubacteriales sp. MGS:0518	X - 11299	0.05	4.2	3.2e-05	0.00053	8584
Clostridium sp. OF03-18AA MGS:0119	X - 12456	-0.05	-4.2	3.2e-05	0.00053	8584
Eubacteriales sp. MGS:0803	X - 22509	0.05	4.2	3.2e-05	0.00053	8584
Clostridia sp. MGS:0741	N-acetyl-1-methylhistidine*	-0.05	-4.2	3.2e-05	0.00053	8584
Eubacteriales sp. MGS:0609	X - 12306	0.05	4.2	3.2e-05	0.00053	8584
Eubacteriales sp. MGS:0216	oleoyl-linoleoyl-glycerol (18:1/18:2) [1]	0.05	4.2	3.2e-05	0.00053	8584
Eubacteriales sp. MGS:1031	androstenediol (3beta,17beta) disulfate (1)	-0.05	-4.2	3.2e-05	0.00053	8584
Clostridia sp. MGS:0521	sphingomyelin (d18:0/20:0, d16:0/22:0)*	-0.05	-4.2	3.2e-05	0.00053	8584
Firmicutes sp. MGS:0398	hexadecasphingosine (d16:1)*	-0.05	-4.2	3.2e-05	0.00053	8584
Eubacteriales sp. MGS:0269	X - 11632	-0.05	-4.2	3.2e-05	0.00053	8584
Eubacteriales sp. MGS:0100	isoleucine	-0.05	-4.2	3.2e-05	0.00053	8584
Eubacteriales sp. MGS:0196	5alpha-androstan-3alpha,17beta-diol disulfate	-0.05	-4.2	3.2e-05	0.00053	8584
Haemophilus parainfluenzae MGS:0181	vanillactate	0.05	4.2	3.2e-05	0.00053	8584
Eubacteriales sp. MGS:0153	1-carboxyethylvaline	-0.05	-4.2	3.2e-05	0.00053	8584
Phocaeicola plebeius MGS:0278	X - 12544	0.05	4.2	3.2e-05	0.00053	8584
Bacteroides sp. MGS:0030	2,3-dihydroxyisovalerate	0.05	4.2	3.2e-05	0.00053	8583
Barnesiella intestinihominis MGS:0055	N-formylanthranilic acid	0.05	4.2	3.2e-05	0.00053	8584
unclassified sp. MGS:0567	oxalate (ethanedioate)	-0.05	-4.2	3.2e-05	0.00053	8584
Oscillospiraceae sp. MGS:1161	taurodeoxycholate	0.05	4.2	3.2e-05	0.00053	8584
Clostridium sp. MGS:0075	ceramide (d16:1/24:1, d18:1/22:1)*	-0.05	-4.2	3.2e-05	0.00053	8584
Eubacteriales sp. MGS:0345	carotene diol (1)	-0.05	-4.2	3.2e-05	0.00053	8584
Eubacteriales sp. MGS:1250	1-methylurate	0.05	4.2	3.2e-05	0.00053	8584
Lachnospiraceae sp. MGS:0236	methylnaphthyl sulfate (2)*	-0.05	-4.2	3.2e-05	0.00053	8584
Clostridiaceae sp. MGS:0330	glucose	-0.05	-4.2	3.2e-05	0.00053	8583
Faecalibacterium prausnitzii MGS:0378	X - 23655	-0.05	-4.2	3.2e-05	0.00053	8584
Eubacteriales sp. MGS:0426	X - 16124	0.05	4.2	3.2e-05	0.00053	8584
Intestinibacillus sp. Marseille-P4005 MGS:0168	citalopram propionate*	0.05	4.2	3.2e-05	0.00053	8584
Intestinibacillus sp. Marseille-P4005 MGS:0168	myristate (14:0)	0.05	4.2	3.2e-05	0.00053	8584
Eubacteriales sp. MGS:0633	cinnamoylglycine	0.05	4.2	3.2e-05	0.00053	8584
Enterococcus faecalis MGS:0742	21-hydroxypregnenolone disulfate	-0.05	-4.2	3.2e-05	0.00053	8584
Eubacteriales sp. MGS:0144	1-carboxyethylleucine	-0.05	-4.2	3.2e-05	0.00053	8584
Clostridia sp. MGS:0929	X - 12013	0.05	4.2	3.2e-05	0.00053	8584
Hungatella hathewayi MGS:0451	succinoyltaurine	0.05	4.2	3.2e-05	0.00053	8583
Eubacteriales sp. MGS:0601	docosatrienoate (22:3n6)*	-0.05	-4.2	3.2e-05	0.00053	8584
Firmicutes sp. MGS:0681	X - 11315	0.05	4.2	3.2e-05	0.00053	8584
Clostridium sp. MGS:0075	X - 17655	0.05	4.2	3.2e-05	0.00053	8584
Clostridia sp. MGS:0879	X - 18935	0.07	4.2	3.2e-05	0.00053	3812
Eubacteriales sp. MGS:0350	decadienedioic acid (C10:2-DC)**	-0.05	-4.2	3.2e-05	0.00053	8584
Eubacteriales sp. MGS:0486	chiro-inositol	0.05	4.2	3.2e-05	0.00053	8583
Eubacteriales sp. MGS:0914	X - 12830	-0.05	-4.2	3.2e-05	0.00053	8584
Streptococcus mutans MGS:0677	1-palmitoleoylglycerol (16:1)*	0.05	4.2	3.2e-05	0.00053	8584
Veillonellaceae sp. MGS:0504	cinnamoylglycine	0.05	4.2	3.2e-05	0.00053	8584
Clostridia sp. MGS:0893	X - 12822	-0.05	-4.2	3.2e-05	0.00053	8584
Lactobacillus gasseri MGS:0884	sphinganine	0.05	4.2	3.2e-05	0.00053	8584
Eubacteriales sp. MGS:0644	X - 24812	-0.05	-4.2	3.2e-05	0.00053	8584
Eubacteriales sp. MGS:0803	1-carboxyethylisoleucine	-0.05	-4.2	3.2e-05	0.00053	8584
Pseudoflavonifractor sp. BIOML-A3 MGS:0735	5-hydroxyindole sulfate	0.05	4.2	3.2e-05	0.00053	8584
Roseburia inulinivorans MGS:0036	pentose acid*	-0.05	-4.2	3.2e-05	0.00053	8583
Eubacteriales sp. MGS:0331	cholate	0.05	4.2	3.2e-05	0.00053	8584
Eubacteriales sp. MGS:0843	andro steroid monosulfate C19H28O6S (1)*	0.05	4.2	3.2e-05	0.00053	8584
Eubacteriales sp. MGS:0878	1-stearoyl-GPE (18:0)	0.05	4.2	3.2e-05	0.00053	8584
Eubacteriales sp. MGS:0138	phenylacetylglutamine	0.05	4.2	3.2e-05	0.00053	8584
[Clostridium] innocuum MGS:0365	3-indoxyl sulfate	0.05	4.2	3.2e-05	0.00053	8584
Desulfovibrio piger MGS:0240	1-stearoyl-2-arachidonoyl-GPC (18:0/20:4)	0.05	4.2	3.2e-05	0.00053	8584
Eubacteriales sp. MGS:0843	1-(1-enyl-palmitoyl)-2-oleoyl-GPC (P-16:0/18:1)*	0.05	4.2	3.2e-05	0.00053	8584
Eubacteriales sp. MGS:0531	1-lignoceroyl-GPC (24:0)	0.05	4.2	3.2e-05	0.00053	8584
Lachnoclostridium sp. An131 MGS:0658	5-hydroxymethyl-2-furoylcarnitine*	0.05	4.2	3.2e-05	0.00053	8584
Veillonella parvula MGS:0220	tiglylcarnitine (C5:1-DC)	0.05	4.2	3.2e-05	0.00053	8584
Ruthenibacterium lactatiformans MGS:0020	X - 12026	0.05	4.2	3.2e-05	0.00053	8584
Collinsella intestinalis MGS:0802	1-stearoyl-2-arachidonoyl-GPI (18:0/20:4)	0.05	4.2	3.2e-05	0.00053	8584
Sutterella sp. KLE1602 MGS:0228	4-hydroxyglutamate	0.05	4.2	3.2e-05	0.00053	8584
Eisenbergiella tayi MGS:0355	X - 15674	-0.05	-4.2	3.2e-05	0.00053	8584
Clostridia sp. MGS:0933	gentisate	0.05	4.2	3.2e-05	0.00053	8584
Bacteria sp. MGS:0361	N-acetylglycine	0.05	4.2	3.2e-05	0.00053	8584
Eubacteriales sp. MGS:0699	phenol sulfate	-0.05	-4.2	3.2e-05	0.00053	8584
Firmicutes sp. MGS:0581	mannonate*	-0.05	-4.2	3.2e-05	0.00053	8583
Oscillospiraceae sp. MGS:0098	oxalate (ethanedioate)	-0.05	-4.2	3.2e-05	0.00053	8584
Eubacteriales sp. MGS:0718	3-indoxyl sulfate	-0.05	-4.2	3.2e-05	0.00053	8584
Clostridia sp. MGS:0512	X - 18935	0.07	4.2	3.2e-05	0.00053	3812
Clostridiaceae sp. MGS:0431	isobutyrylcarnitine (C4)	-0.05	-4.2	3.2e-05	0.00053	8584
Latilactobacillus sakei subsp. sakei MGS:0836	X - 12726	-0.05	-4.2	3.2e-05	0.00053	8584
Lachnospiraceae sp. MGS:1325	alpha-ketobutyrate	0.05	4.2	3.2e-05	0.00053	8583
Eubacteriales sp. MGS:0664	mannose	0.05	4.2	3.2e-05	0.00053	8583
Oscillospiraceae sp. MGS:0098	serine	-0.05	-4.2	3.2e-05	0.00053	8584
Oscillospiraceae sp. MGS:1516	theophylline	0.05	4.2	3.2e-05	0.00053	8584
Oscillospiraceae sp. MGS:0429	X - 11308	0.05	4.2	3.2e-05	0.00053	8584
[Clostridium] symbiosum MGS:0370	1-stearoyl-2-arachidonoyl-GPI (18:0/20:4)	0.05	4.2	3.2e-05	0.00053	8584
Eubacteriales sp. MGS:0193	glutamine conjugate of C7H12O2*	0.05	4.2	3.2e-05	0.00053	8584
Ruminococcus sp. MGS:0131	X - 24556	0.07	4.2	3.2e-05	0.00053	3812
Eubacteriales sp. MGS:0309	N-stearoyl-sphingadienine (d18:2/18:0)*	-0.05	-4.2	3.2e-05	0.00053	8584
Holdemanella sp. MGS:0366	deoxycholate	0.05	4.2	3.2e-05	0.00053	8584
Eubacteriales sp. MGS:0843	X - 13507	0.05	4.2	3.2e-05	0.00053	8584
Eubacteriales sp. MGS:0408	X - 25503	0.05	4.2	3.2e-05	0.00053	8584
Firmicutes sp. MGS:1048	X - 15728	0.05	4.2	3.2e-05	0.00053	8584
Clostridium sp. TM06-18 MGS:0048	alpha-hydroxycaproate	0.07	4.2	3.2e-05	0.00053	3812
Clostridia sp. MGS:0276	lactate	-0.05	-4.2	3.2e-05	0.00053	8584
Eubacteriales sp. MGS:0175	X - 18935	0.07	4.2	3.2e-05	0.00053	3812
Prevotella sp. MGS:1040	eugenol sulfate	0.05	4.2	3.2e-05	0.00053	8584
Lachnospiraceae sp. MGS:0629	X - 24757	-0.05	-4.2	3.2e-05	0.00053	8584
Oscillospiraceae sp. MGS:0343	X - 12726	0.05	4.2	3.2e-05	0.00053	8584
Romboutsia timonensis MGS:0053	glucuronate	-0.05	-4.2	3.2e-05	0.00053	8584
Eubacteriales sp. MGS:0123	N-stearoyltaurine	0.05	4.2	3.2e-05	0.00053	8584
Eubacteriales sp. MGS:0432	metabolonic lactone sulfate	-0.05	-4.2	3.2e-05	0.00053	8584
Butyrivibrio crossotus MGS:0413	4-acetylphenol sulfate	0.05	4.2	3.2e-05	0.00053	8584
Eubacteriales sp. MGS:0045	glucuronide of piperine metabolite C17H21NO3 (5)*	0.05	4.2	3.2e-05	0.00053	8584
Eubacteriales sp. MGS:0426	3-carboxy-4-methyl-5-propyl-2-furanpropanoate (CMPF)	0.05	4.2	3.2e-05	0.00053	8584
Lachnospiraceae sp. MGS:0422	cinnamoylglycine	0.05	4.2	3.2e-05	0.00053	8584
Eubacteriales sp. MGS:1239	phenylacetate	0.05	4.2	3.2e-05	0.00053	8584
Clostridium sp. TF06-15AC MGS:0032	4-vinylcatechol sulfate	-0.05	-4.2	3.2e-05	0.00053	8584
Oscillospiraceae sp. MGS:0412	1-(1-enyl-palmitoyl)-2-arachidonoyl-GPC (P-16:0/20:4)*	0.05	4.2	3.2e-05	0.00053	8584
Eubacteriales sp. MGS:0216	3-(methylthio)acetaminophen sulfate*	0.05	4.2	3.2e-05	0.00053	8584
Eubacteriales sp. MGS:0792	4-oxo-retinoic acid	-0.05	-4.2	3.2e-05	0.00053	8584
Faecalibacterium sp. OF04-11AC MGS:0070	X - 21839	0.05	4.2	3.2e-05	0.00053	8584
Oscillospiraceae sp. MGS:0780	branched chain 14:0 dicarboxylic acid**	0.05	4.2	3.2e-05	0.00053	8584
Eubacteriales sp. MGS:0136	tridecenedioate (C13:1-DC)*	0.05	4.2	3.2e-05	0.00053	8584
Eubacteriales sp. MGS:0914	ursodeoxycholate	-0.05	-4.2	3.2e-05	0.00053	8584
Clostridia sp. MGS:0909	hydantoin-5-propionate	-0.05	-4.2	3.2e-05	0.00053	8583
Dorea longicatena MGS:0039	acisoga	-0.05	-4.2	3.2e-05	0.00053	8584
Eubacteriales sp. MGS:0312	C-glycosyltryptophan	-0.05	-4.2	3.2e-05	0.00053	8584
Bacteroides xylanisolvens MGS:0091	cinnamoylglycine	-0.05	-4.2	3.2e-05	0.00053	8584
Ellagibacter isourolithinifaciens MGS:0191	N6-methyladenosine	-0.05	-4.2	3.2e-05	0.00053	8584
Eubacterium ramulus MGS:0387	homovanillate (HVA)	0.05	4.2	3.2e-05	0.00053	8584
Bacteroides togonis MGS:1370	X - 22162	-0.05	-4.2	3.2e-05	0.00053	8584
Clostridiaceae sp. MGS:0330	methionine sulfone	0.05	4.2	3.2e-05	0.00053	8584
Eubacteriales sp. MGS:0630	(R)-3-hydroxybutyrylcarnitine	-0.05	-4.2	3.2e-05	0.00053	8584
Desulfovibrio piger MGS:0240	glycodeoxycholate	0.05	4.2	3.2e-05	0.00053	8584
Eubacteriales sp. MGS:0540	4-hydroxyphenylacetate	-0.05	-4.2	3.2e-05	0.00053	8584
Eubacteriales sp. MGS:0626	1-oleoyl-GPC (18:1)	0.05	4.2	3.2e-05	0.00053	8584
Massilistercora timonensis MGS:0458	4-hydroxyphenylpyruvate	-0.05	-4.2	3.2e-05	0.00053	8584
Firmicutes sp. MGS:0788	o-cresol sulfate	0.05	4.2	3.2e-05	0.00053	8584
Eubacteriales sp. MGS:0505	1-linoleoyl-GPC (18:2)	0.05	4.2	3.2e-05	0.00053	8584
Eubacteriales sp. MGS:0880	N-stearoyl-sphinganine (d18:0/18:0)*	-0.05	-4.2	3.2e-05	0.00053	8584
Faecalibacterium prausnitzii MGS:0378	3-hydroxystachydrine*	0.05	4.2	3.2e-05	0.00053	8584
Lachnospiraceae sp. MGS:1463	isoursodeoxycholate	0.05	4.2	3.2e-05	0.00053	8584
Clostridium sp. AF15-31 MGS:0293	4-acetylphenol sulfate	0.05	4.2	3.2e-05	0.00053	8584
Bacteria sp. MGS:0459	glycoursodeoxycholic acid sulfate (1)	-0.05	-4.2	3.2e-05	0.00053	8584
Eubacteriales sp. MGS:0477	oleoyl-linoleoyl-glycerol (18:1/18:2) [1]	-0.05	-4.2	3.2e-05	0.00053	8584
Eubacteriales sp. MGS:0701	taurocholate	0.05	4.2	3.2e-05	0.00053	8584
Lachnospiraceae sp. MGS:0399	1-stearoyl-2-arachidonoyl-GPC (18:0/20:4)	-0.05	-4.2	3.2e-05	0.00053	8584
Bifidobacterium bifidum MGS:0262	2'-O-methyluridine	0.05	4.2	3.2e-05	0.00053	8584
Lachnospiraceae sp. MGS:1615	5-hydroxymethyl-2-furoylcarnitine*	0.05	4.2	3.2e-05	0.00053	8584
Lachnospiraceae sp. MGS:0040	N-acetyltryptophan	0.05	4.2	3.2e-05	0.00053	8584
Eggerthella sinensis MGS:1631	11beta-hydroxyetiocholanolone glucuronide*	-0.05	-4.2	3.2e-05	0.00053	8584
Clostridium sp. AT4 MGS:0347	X - 17301	0.05	4.2	3.2e-05	0.00053	6693
[Clostridium] innocuum MGS:0365	sphingomyelin (d18:0/20:0, d16:0/22:0)*	0.05	4.2	3.2e-05	0.00053	8584
Eubacteriales sp. MGS:0192	quinolinate	-0.05	-4.2	3.2e-05	0.00053	8584
Coprobacillus cateniformis MGS:0456	heptanoate (7:0)	-0.05	-4.2	3.2e-05	0.00053	8584
Eubacteriales sp. MGS:0350	3-carboxy-4-methyl-5-pentyl-2-furanpropionate (3-CMPFP)**	0.05	4.2	3.2e-05	0.00053	8584
Clostridium sp. M62/1 MGS:0354	glycosyl-N-(2-hydroxynervonoyl)-sphingosine (d18:1/24:1(2OH))*	0.06	4.2	3.2e-05	0.00053	4772
Oscillospiraceae sp. MGS:0612	1-stearoyl-2-arachidonoyl-GPE (18:0/20:4)	-0.05	-4.2	3.2e-05	0.00053	8584
Lachnospiraceae sp. MGS:0899	beta-sitosterol	0.05	4.2	3.2e-05	0.00053	8584
Eubacteriales sp. MGS:0962	nicotinamide riboside	0.05	4.2	3.2e-05	0.00053	8584
Clostridia sp. MGS:0852	cortolone glucuronide (1)	-0.05	-4.2	3.2e-05	0.00053	8584
Eubacteriales sp. MGS:0162	inosine	-0.05	-4.2	3.2e-05	0.00053	8584
Bifidobacterium longum subsp. longum MGS:0038	X - 24736	-0.05	-4.2	3.2e-05	0.00053	8584
Lactobacillus acidophilus MGS:0672	sphingomyelin (d17:1/14:0, d16:1/15:0)*	0.05	4.2	3.2e-05	0.00053	8584
Lachnospira pectinoschiza MGS:0099	X - 24241	0.07	4.2	3.2e-05	0.00053	3812
Lachnospiraceae sp. MGS:0712	glycolithocholate	-0.05	-4.2	3.2e-05	0.00053	8584
Clostridia sp. MGS:0011	2-palmitoyl-GPC (16:0)*	-0.05	-4.2	3.2e-05	0.00053	8584
Eubacterium sp. AF22-8LB MGS:0838	X - 11315	-0.05	-4.2	3.2e-05	0.00053	8584
Oscillospiraceae sp. MGS:0665	argininate*	-0.05	-4.2	3.2e-05	0.00053	8584
Eisenbergiella massiliensis MGS:0425	theanine	-0.05	-4.2	3.2e-05	0.00053	8584
Eubacteriales sp. MGS:0100	glutamine conjugate of C6H10O2 (2)*	-0.05	-4.2	3.2e-05	0.00053	8584
Oscillospiraceae sp. MGS:0665	X - 12407	0.05	4.2	3.2e-05	0.00053	8584
Eubacteriales sp. MGS:0976	taurodeoxycholic acid 3-sulfate	-0.05	-4.2	3.2e-05	0.00053	8584
Bacteria sp. MGS:1096	dopamine 3-O-sulfate	0.05	4.2	3.2e-05	0.00053	8584
Eubacteriales sp. MGS:0590	X - 12816	0.05	4.2	3.2e-05	0.00053	8584
Eubacteriales sp. MGS:0137	N-acetylleucine	-0.05	-4.2	3.2e-05	0.00053	8584
Eubacteriales sp. MGS:0636	5alpha-androstan-3beta,17alpha-diol disulfate	0.05	4.2	3.2e-05	0.00053	8584
Oscillospiraceae sp. MGS:0388	methylsuccinate	0.05	4.2	3.2e-05	0.00053	8583
Eubacteriales sp. MGS:0270	X - 17328	-0.07	-4.2	3.2e-05	0.00053	3812
Oscillospiraceae sp. MGS:0343	pregnenediol disulfate (C21H34O8S2)*	0.05	4.2	3.2e-05	0.00053	8584
Faecalibacterium prausnitzii MGS:0241	decadienedioic acid (C10:2-DC)**	-0.05	-4.2	3.2e-05	0.00053	8584
Eubacteriales sp. MGS:0554	X - 23639	0.05	4.2	3.2e-05	0.00053	8584
Eubacterium sp. AM49-13BH MGS:0251	chenodeoxycholate	0.05	4.2	3.2e-05	0.00053	8584
Holdemania massiliensis MGS:0415	caffeic acid sulfate	-0.05	-4.2	3.2e-05	0.00053	8583
Eubacteriales sp. MGS:0161	X - 12543	-0.07	-4.2	3.2e-05	0.00053	3812
Oscillospiraceae sp. MGS:0665	1-palmitoyl-2-docosahexaenoyl-GPC (16:0/22:6)	0.05	4.2	3.2e-05	0.00053	8584
Clostridia sp. MGS:0435	X - 17357	-0.05	-4.2	3.2e-05	0.00053	8584
Firmicutes sp. MGS:0541	hydroxy-CMPF*	0.05	4.2	3.2e-05	0.00053	8584
Coprococcus eutactus MGS:0155	X - 25271	0.05	4.2	3.2e-05	0.00053	8584
Eubacteriales sp. MGS:0872	ethyl beta-glucopyranoside	0.05	4.2	3.2e-05	0.00053	8584
Eubacteriales sp. MGS:0113	1-palmitoyl-2-arachidonoyl-GPI (16:0/20:4)*	-0.05	-4.2	3.2e-05	0.00053	8584
Eubacteriales sp. MGS:1055	3b-hydroxy-5-cholenoic acid	0.05	4.2	3.2e-05	0.00053	8584
Eubacteriales sp. MGS:0721	metabolonic lactone sulfate	-0.05	-4.2	3.2e-05	0.00053	8584
Collinsella sp. WCA1-178-WT-3 (M2) MGS:1245	cis-3,4-methyleneheptanoylcarnitine	0.05	4.2	3.2e-05	0.00053	8584
Eubacteriales sp. MGS:0820	diacylglycerol (16:1/18:2 [2], 16:0/18:3 [1])*	-0.07	-4.2	3.2e-05	0.00053	3812
Oscillospiraceae sp. MGS:0382	X - 12726	0.05	4.2	3.2e-05	0.00053	8584
Roseburia intestinalis MGS:0078	alpha-ketoglutarate	0.05	4.2	3.2e-05	0.00053	8583
Veillonella rogosae MGS:0324	pentadecanoate (15:0)	0.05	4.2	3.2e-05	0.00053	8584
Amedibacillus dolichus MGS:0798	linoleoylcarnitine (C18:2)*	-0.05	-4.2	3.2e-05	0.00053	8584
Alistipes shahii MGS:0054	X - 18935	0.07	4.2	3.2e-05	0.00053	3812
Bifidobacterium pullorum subsp. gallinarum MGS:1171	serine	-0.05	-4.2	3.2e-05	0.00053	8584
Eubacteriales sp. MGS:1103	X - 24531	0.07	4.2	3.2e-05	0.00053	3812
Eubacteriales sp. MGS:0080	isoeugenol sulfate	-0.05	-4.2	3.2e-05	0.00053	8584
Eubacteriales sp. MGS:0983	X - 24531	0.07	4.2	3.2e-05	0.00053	3812
Bacteria sp. MGS:0638	2-acetamidophenol sulfate	0.05	4.2	3.2e-05	0.00053	8584
Oscillospiraceae sp. MGS:0057	methyl glucopyranoside (alpha + beta)	0.05	4.2	3.2e-05	0.00053	8584
Dorea phocaeensis MGS:0865	9,10-DiHOME	-0.05	-4.2	3.2e-05	0.00053	8584
Eubacteriales sp. MGS:0202	alanine	0.05	4.2	3.2e-05	0.00053	8584
Neglecta timonensis MGS:0478	4-hydroxyphenylacetate	-0.05	-4.2	3.2e-05	0.00053	8584
Lachnospiraceae sp. MGS:0217	hydroxyasparagine**	-0.05	-4.2	3.2e-05	0.00053	8584
Eubacteriales sp. MGS:0443	2-acetamidophenol sulfate	0.05	4.2	3.2e-05	0.00053	8584
Eubacteriales sp. MGS:0968	campesterol	0.05	4.2	3.2e-05	0.00053	8584
Eubacterium sp. AF17-7 MGS:0165	X - 15461	-0.05	-4.2	3.2e-05	0.00053	8584
Eubacteriales sp. MGS:0674	2,3-dihydroxypyridine	0.05	4.2	3.2e-05	0.00053	8584
Eubacteriales sp. MGS:0438	N-palmitoyl-sphinganine (d18:0/16:0)	0.05	4.2	3.2e-05	0.00053	8584
Erysipelotrichales sp. MGS:0283	behenoyl sphingomyelin (d18:1/22:0)*	0.05	4.2	3.2e-05	0.00053	8584
Blautia sp. SG-772 MGS:0063	naringenin 7-glucuronide	-0.05	-4.2	3.2e-05	0.00053	8584
Eubacteriales sp. MGS:0163	alpha-CMBHC glucuronide	0.06	4.2	3.2e-05	0.00053	4772
Paraprevotella xylaniphila MGS:0995	5alpha-androstan-3alpha,17beta-diol monosulfate (2)	0.05	4.2	3.2e-05	0.00054	8584
Holdemania sp. Marseille-P2844 MGS:0201	ceramide (d18:1/14:0, d16:1/16:0)*	0.05	4.2	3.2e-05	0.00054	8584
Eubacteriales sp. MGS:0694	xanthurenate	-0.05	-4.2	3.2e-05	0.00054	8584
Eubacteriales sp. MGS:0185	ethyl alpha-glucopyranoside	0.05	4.2	3.2e-05	0.00054	8584
Oscillospiraceae sp. MGS:0770	5-hydroxyindole sulfate	-0.05	-4.2	3.2e-05	0.00054	8584
Clostridia sp. MGS:1252	X - 25419	0.05	4.2	3.2e-05	0.00054	8584
Eubacteriales sp. MGS:0674	urea	-0.05	-4.2	3.2e-05	0.00054	8584
Oscillospiraceae sp. MGS:0072	5-hydroxylysine	-0.05	-4.2	3.2e-05	0.00054	8584
Alistipes sp. Marseille-P5061 MGS:1166	3-hydroxypyridine sulfate	0.05	4.2	3.2e-05	0.00054	8584
Lachnospiraceae sp. MGS:1480	2-hydroxydecanoate	0.05	4.2	3.2e-05	0.00054	8584
Clostridia sp. MGS:0931	creatine	-0.05	-4.2	3.2e-05	0.00054	8584
Oscillospiraceae sp. MGS:0210	carnitine	-0.05	-4.2	3.2e-05	0.00054	8583
Eubacteriales sp. MGS:0189	carotene diol (1)	0.05	4.2	3.2e-05	0.00054	8584
Oscillospiraceae sp. MGS:0648	2,3-dihydroxypyridine	-0.05	-4.2	3.2e-05	0.00054	8584
Oscillospiraceae sp. MGS:0142	myo-inositol	-0.05	-4.2	3.2e-05	0.00054	8583
Anaeromassilibacillus sp. An250 MGS:0169	1-carboxyethyltyrosine	-0.05	-4.2	3.2e-05	0.00054	8584
Eubacteriales sp. MGS:0405	nicotinamide riboside	-0.05	-4.2	3.2e-05	0.00054	8584
Eubacteriales sp. MGS:1052	X - 21286	0.05	4.2	3.2e-05	0.00054	8584
Streptococcus mutans MGS:0677	X - 12726	-0.05	-4.2	3.2e-05	0.00054	8584
Ruminococcus sp. AF46-10NS MGS:0271	X - 21845	0.05	4.2	3.2e-05	0.00054	8584
Eubacteriales sp. MGS:1377	X - 21442	0.05	4.2	3.2e-05	0.00054	8584
Intestinimonas massiliensis MGS:1304	1-lignoceroyl-GPC (24:0)	0.05	4.2	3.2e-05	0.00054	8584
Clostridiaceae sp. MGS:1142	X - 17367	0.05	4.2	3.2e-05	0.00054	8584
Latilactobacillus sakei subsp. sakei MGS:0836	octadecenedioate (C18:1-DC)	-0.05	-4.2	3.2e-05	0.00054	8584
Alistipes shahii MGS:0054	ginkgolic acid C15:1	0.05	4.2	3.2e-05	0.00054	8583
Scardovia wiggsiae MGS:1737	pentose acid*	-0.05	-4.2	3.2e-05	0.00054	8583
Eubacteriales sp. MGS:0358	cystathionine	-0.05	-4.2	3.2e-05	0.00054	8584
Clostridium sp. AF37-5 MGS:0076	3-hydroxycotinine glucuronide	-0.05	-4.2	3.2e-05	0.00054	8584
Parabacteroides distasonis MGS:0024	X - 13431	-0.05	-4.2	3.2e-05	0.00054	8584
Firmicutes sp. MGS:0341	oleate/vaccenate (18:1)	-0.05	-4.2	3.2e-05	0.00054	8584
Enterococcus faecalis MGS:0742	X - 21286	0.05	4.2	3.2e-05	0.00054	8584
Fusicatenibacter saccharivorans MGS:0004	N-acetylhistidine	-0.05	-4.2	3.2e-05	0.00054	8584
Clostridiaceae sp. MGS:0491	X - 25790	-0.05	-4.2	3.2e-05	0.00054	8584
Enterocloster citroniae MGS:0285	creatine	0.05	4.2	3.2e-05	0.00054	8584
Candidatus Borkfalkia ceftriaxoniphila MGS:0595	lactosyl-N-palmitoyl-sphingosine (d18:1/16:0)	0.05	4.2	3.2e-05	0.00054	8584
Butyricimonas faecalis MGS:0394	indole-3-carboxylate	0.05	4.2	3.2e-05	0.00054	8584
Faecalibacterium sp. MGS:0549	N-stearoyl-sphingosine (d18:1/18:0)*	-0.05	-4.2	3.2e-05	0.00054	8584
Clostridia sp. MGS:1053	retinol (Vitamin A)	-0.05	-4.2	3.2e-05	0.00054	8584
Prevotella sp. MGS:1508	X - 23655	-0.05	-4.2	3.2e-05	0.00054	8584
Holdemania sp. Marseille-P2844 MGS:0201	stearoyl sphingomyelin (d18:1/18:0)	0.05	4.2	3.2e-05	0.00054	8584
Eubacteriales sp. MGS:0137	X - 25790	0.05	4.2	3.2e-05	0.00054	8584
Butyricimonas virosa MGS:0199	X - 22162	-0.05	-4.2	3.2e-05	0.00054	8584
Eubacteriales sp. MGS:0498	methyl glucopyranoside (alpha + beta)	-0.05	-4.2	3.2e-05	0.00054	8584
Veillonella atypica MGS:0357	X - 16964	-0.05	-4.2	3.2e-05	0.00054	8584
Massilistercora timonensis MGS:0458	X - 25279	0.05	4.2	3.2e-05	0.00054	8584
Oscillospiraceae sp. MGS:0134	9,10-DiHOME	-0.05	-4.2	3.2e-05	0.00054	8584
Lachnospiraceae sp. MGS:1615	X - 12306	-0.05	-4.2	3.2e-05	0.00054	8584
Dorea sp. AF24-7LB MGS:0086	X - 24473	-0.05	-4.2	3.2e-05	0.00054	8584
Oscillibacter sp. MGS:0372	X - 11372	0.05	4.2	3.2e-05	0.00054	8584
Lachnospiraceae sp. MGS:0233	hyocholate	0.05	4.2	3.2e-05	0.00054	8584
Faecalibacterium sp. MGS:0549	X - 22834	-0.05	-4.2	3.2e-05	0.00054	8584
Eubacteriales sp. MGS:0630	catechol sulfate	0.05	4.2	3.2e-05	0.00054	8584
Atopobiaceae sp. MGS:0937	X - 25419	-0.05	-4.2	3.2e-05	0.00054	8584
Clostridium sp. 1001271st1 H5 MGS:0888	X - 23655	-0.05	-4.2	3.2e-05	0.00054	8584
Clostridia sp. MGS:0011	X - 16397	0.05	4.2	3.2e-05	0.00054	8584
Dorea longicatena MGS:0039	ascorbic acid 3-sulfate*	-0.05	-4.2	3.2e-05	0.00054	8583
Clostridia sp. MGS:0521	dimethyl sulfone	0.05	4.2	3.2e-05	0.00054	8584
Eubacteriales sp. MGS:0062	1-(1-enyl-palmitoyl)-2-linoleoyl-GPE (P-16:0/18:2)*	0.05	4.2	3.2e-05	0.00054	8584
Eubacteriales sp. MGS:0531	sphingomyelin (d18:1/17:0, d17:1/18:0, d19:1/16:0)	0.05	4.2	3.2e-05	0.00054	8584
Eubacteriales sp. MGS:0138	X - 17367	0.05	4.2	3.2e-05	0.00054	8584
Mediterraneibacter glycyrrhizinilyticus MGS:0314	5,6-dihydrouridine	0.05	4.2	3.2e-05	0.00054	8584
Anaerotruncus colihominis MGS:0307	lactate	0.05	4.2	3.2e-05	0.00054	8584
Methanobrevibacter smithii MGS:0152	epiandrosterone sulfate	0.05	4.2	3.2e-05	0.00054	8584
Erysipelotrichales sp. MGS:0303	2'-O-methyluridine	0.05	4.2	3.2e-05	0.00054	8584
Roseburia inulinivorans MGS:0036	4-guanidinobutanoate	-0.05	-4.2	3.2e-05	0.00054	8584
Eggerthellales sp. MGS:0177	X - 21842	0.05	4.2	3.2e-05	0.00054	8584
Acidaminococcus massiliensis MGS:1339	X - 22509	-0.05	-4.2	3.2e-05	0.00054	8584
Eubacteriales sp. MGS:0584	X - 25279	0.05	4.2	3.2e-05	0.00054	8584
Eubacteriales sp. MGS:0062	(2,4 or 2,5)-dimethylphenol sulfate	-0.05	-4.2	3.2e-05	0.00054	8584
Eisenbergiella massiliensis MGS:0425	X - 12726	-0.05	-4.2	3.2e-05	0.00054	8584
Eubacteriaceae sp. MGS:1430	X - 12740	0.05	4.2	3.2e-05	0.00054	8584
Lachnospiraceae sp. MGS:0180	4-allylphenol sulfate	0.05	4.2	3.2e-05	0.00054	8584
Eubacteriales sp. MGS:1003	X - 17323	-0.05	-4.2	3.2e-05	0.00054	8584
Faecalicoccus pleomorphus MGS:0875	X - 11787	-0.05	-4.2	3.2e-05	0.00054	8584
Bacteria sp. MGS:0866	docosatrienoate (22:3n6)*	0.05	4.2	3.2e-05	0.00054	8584
Desulfovibrio piger MGS:0240	X - 26108	0.05	4.2	3.2e-05	0.00054	8584
Firmicutes sp. MGS:0810	hyocholate	0.05	4.2	3.2e-05	0.00054	8584
Blautia massiliensis MGS:0023	1-palmitoleoyl-GPC (16:1)*	0.05	4.2	3.2e-05	0.00054	8584
Eubacteriales sp. MGS:0145	10-undecenoate (11:1n1)	-0.05	-4.2	3.2e-05	0.00054	8584
Eubacteriales sp. MGS:0154	octadecenedioate (C18:1-DC)	0.05	4.2	3.2e-05	0.00054	8584
Erysipelatoclostridium sp. An173 MGS:1495	1-(1-enyl-palmitoyl)-2-palmitoleoyl-GPC (P-16:0/16:1)*	0.05	4.2	3.2e-05	0.00054	8584
Faecalibacterium prausnitzii MGS:0025	X - 26119	-0.1	-4.2	3.2e-05	0.00054	1891
Veillonella atypica MGS:0357	4-hydroxyphenylacetate	0.05	4.2	3.2e-05	0.00054	8584
Eubacteriales sp. MGS:0568	5-acetylamino-6-amino-3-methyluracil	-0.05	-4.2	3.2e-05	0.00054	8583
Eubacteriales sp. MGS:0175	benzoylcarnitine*	0.06	4.2	3.2e-05	0.00054	5703
Oscillospiraceae sp. MGS:0429	glucuronate	0.05	4.2	3.2e-05	0.00054	8584
Eubacteriales sp. MGS:0503	1-stearoyl-2-arachidonoyl-GPC (18:0/20:4)	0.05	4.2	3.2e-05	0.00054	8584
Scardovia wiggsiae MGS:1737	2,3-dihydroxy-5-methylthio-4-pentenoate (DMTPA)*	0.05	4.2	3.2e-05	0.00054	8584
Clostridia sp. MGS:0385	glycochenodeoxycholate glucuronide (1)	-0.05	-4.2	3.2e-05	0.00054	8584
Enterocloster asparagiformis MGS:0466	4-hydroxyhippurate	-0.05	-4.2	3.2e-05	0.00054	8584
Oscillospiraceae sp. MGS:0770	X - 17612	0.06	4.2	3.2e-05	0.00054	4772
Oscillospiraceae sp. MGS:0437	cysteinylglycine disulfide*	-0.05	-4.2	3.2e-05	0.00054	8584
Fusicatenibacter saccharivorans MGS:0004	lignoceroylcarnitine (C24)*	0.05	4.2	3.2e-05	0.00054	8584
Clostridia sp. MGS:0011	5alpha-pregnan-3beta,20alpha-diol disulfate	-0.05	-4.2	3.2e-05	0.00054	8584
Clostridia sp. MGS:0746	acisoga	-0.05	-4.2	3.2e-05	0.00054	8584
Ruminococcus sp. AF46-10NS MGS:0271	1-carboxyethyltyrosine	0.05	4.2	3.2e-05	0.00054	8584
Tyzzerella nexilis MGS:0574	X - 24473	-0.05	-4.2	3.2e-05	0.00054	8584
Eubacteriales sp. MGS:0664	X - 25983	-0.07	-4.2	3.2e-05	0.00054	3812
Oscillospiraceae sp. MGS:0142	biliverdin	-0.05	-4.2	3.2e-05	0.00054	8584
Saccharomyces cerevisiae MGS:0782	X - 16649	-0.05	-4.2	3.2e-05	0.00054	8584
Eubacteriales sp. MGS:1089	3-hydroxyhippurate sulfate	-0.05	-4.2	3.2e-05	0.00054	8584
Dorea longicatena MGS:0039	X - 25343	0.05	4.2	3.2e-05	0.00054	8584
Eubacteriales sp. MGS:0316	succinylcarnitine (C4-DC)	-0.05	-4.2	3.2e-05	0.00054	8584
Eubacteriales sp. MGS:0602	oxalate (ethanedioate)	0.05	4.2	3.2e-05	0.00054	8584
Longicatena caecimuris MGS:0571	theophylline	-0.05	-4.2	3.2e-05	0.00054	8584
Streptococcus mutans MGS:0677	X - 12844	-0.05	-4.2	3.2e-05	0.00054	8584
Eubacterium sp. AF17-7 MGS:0165	phenol glucuronide	-0.05	-4.2	3.2e-05	0.00054	8584
Ruthenibacterium lactatiformans MGS:0020	1-dihomo-linolenylglycerol (20:3)	0.05	4.2	3.2e-05	0.00054	8584
Candidatus Borkfalkiales sp. MGS:1329	X - 12830	-0.05	-4.2	3.2e-05	0.00054	8584
Adlercreutzia equolifaciens subsp. celatus MGS:0051	sphingomyelin (d18:1/18:1, d18:2/18:0)	0.05	4.2	3.2e-05	0.00054	8584
Lachnospiraceae sp. MGS:0890	3beta,7alpha-dihydroxy-5-cholestenoate	0.05	4.2	3.2e-05	0.00054	8584
Eubacteriales sp. MGS:0333	X - 22509	0.05	4.2	3.2e-05	0.00054	8584
Eubacteriales sp. MGS:0642	5-hydroxy-2-methylpyridine sulfate	0.05	4.2	3.2e-05	0.00054	8584
Eubacteriales sp. MGS:0184	pentose acid*	0.05	4.2	3.2e-05	0.00054	8583
Streptococcus australis MGS:0310	nicotinamide riboside	-0.05	-4.2	3.2e-05	0.00054	8584
Bacteria sp. MGS:0638	4-methylcatechol sulfate	0.05	4.2	3.2e-05	0.00054	8584
Clostridia sp. MGS:0645	cortolone glucuronide (1)	-0.05	-4.2	3.2e-05	0.00054	8584
Clostridia sp. MGS:0933	X - 12013	0.05	4.2	3.2e-05	0.00054	8584
Eubacteriales sp. MGS:0308	2-oleoylglycerol (18:1)	-0.05	-4.2	3.2e-05	0.00054	8584
Ruminococcus callidus MGS:0247	lithocholic acid sulfate (2)	0.05	4.2	3.2e-05	0.00054	8584
Clostridia sp. MGS:1010	1-linoleoyl-GPC (18:2)	0.05	4.2	3.2e-05	0.00054	8584
Veillonella rogosae MGS:0324	1-ribosyl-imidazoleacetate*	0.05	4.2	3.2e-05	0.00054	8584
Eubacteriales sp. MGS:0254	1-palmitoyl-2-dihomo-linolenoyl-GPC (16:0/20:3n3 or 6)*	0.05	4.2	3.2e-05	0.00054	8584
Eubacteriales sp. MGS:0871	beta-cryptoxanthin	-0.05	-4.2	3.2e-05	0.00054	8584
Lachnospiraceae sp. MGS:0725	X - 16935	-0.05	-4.2	3.2e-05	0.00054	8584
Lachnospiraceae sp. MGS:1512	X - 16124	-0.05	-4.2	3.2e-05	0.00054	8584
Blautia hansenii MGS:0981	X - 11850	-0.05	-4.2	3.2e-05	0.00054	8584
Eubacteriales sp. MGS:0308	X - 21821	0.05	4.2	3.2e-05	0.00054	8584
Erysipelotrichales sp. MGS:1037	X - 23662	0.05	4.2	3.2e-05	0.00054	8584
Clostridia sp. MGS:0845	X - 12544	0.05	4.2	3.2e-05	0.00054	8584
Eubacteriales sp. MGS:0509	1-(1-enyl-palmitoyl)-2-linoleoyl-GPC (P-16:0/18:2)*	0.05	4.2	3.2e-05	0.00054	8584
Bacteria sp. MGS:0218	X - 14939	-0.05	-4.2	3.2e-05	0.00054	8584
Lachnospiraceae sp. MGS:0831	proline	-0.05	-4.2	3.2e-05	0.00054	8584
Veillonella rogosae MGS:0324	1-carboxyethylisoleucine	-0.05	-4.2	3.2e-05	0.00054	8584
Eubacteriales sp. MGS:0755	5alpha-androstan-3beta,17alpha-diol disulfate	0.05	4.2	3.2e-05	0.00054	8584
Mesosutterella multiformis MGS:0520	3,5-dichloro-2,6-dihydroxybenzoic acid	0.05	4.2	3.2e-05	0.00054	8583
Clostridia sp. MGS:0512	behenoyl dihydrosphingomyelin (d18:0/22:0)*	-0.05	-4.2	3.2e-05	0.00054	8584
Bacteroidaceae sp. MGS:0532	X - 21310	-0.05	-4.2	3.2e-05	0.00054	8584
Eubacteriales sp. MGS:0151	3-carboxy-4-methyl-5-pentyl-2-furanpropionate (3-CMPFP)**	0.05	4.2	3.2e-05	0.00054	8584
Oscillospiraceae sp. MGS:0072	X - 11308	0.05	4.2	3.2e-05	0.00054	8584
Eubacteriales sp. MGS:0087	12,13-DiHOME	0.05	4.2	3.3e-05	0.00054	8584
Collinsella tanakaei MGS:0850	1-palmitoyl-2-arachidonoyl-GPE (16:0/20:4)*	0.05	4.2	3.3e-05	0.00054	8584
Oscillospiraceae sp. MGS:0665	xanthine	-0.05	-4.2	3.3e-05	0.00054	8583
Lachnospiraceae sp. MGS:0725	eicosenoate (20:1)	0.05	4.2	3.3e-05	0.00054	8584
Eubacteriales sp. MGS:0664	3-phenylpropionate (hydrocinnamate)	-0.05	-4.2	3.3e-05	0.00054	8584
Oscillospiraceae sp. MGS:0130	dihydroferulic acid sulfate	0.05	4.2	3.3e-05	0.00054	8584
Eubacteriales sp. MGS:0856	sphingomyelin (d18:2/24:2)*	0.05	4.2	3.3e-05	0.00054	8584
Eubacteriales sp. MGS:0084	heptanoate (7:0)	0.05	4.2	3.3e-05	0.00054	8584
Ruminococcus sp. AM28-41 MGS:0631	2-ethylphenylsulfate	-0.05	-4.2	3.3e-05	0.00054	8584
Eubacteriales sp. MGS:0383	alpha-ketoglutarate	-0.05	-4.2	3.3e-05	0.00054	8583
Betaproteobacteria sp. MGS:1317	X - 16124	-0.05	-4.2	3.3e-05	0.00054	8584
Clostridia sp. MGS:0724	arachidoylcarnitine (C20)*	0.05	4.2	3.3e-05	0.00054	8584
Coprococcus eutactus MGS:0155	threonate	0.05	4.2	3.3e-05	0.00054	8583
Clostridium sp. TF06-15AC MGS:0032	lactosyl-N-behenoyl-sphingosine (d18:1/22:0)*	-0.05	-4.2	3.3e-05	0.00054	8584
Eubacteriales sp. MGS:0472	N-stearoyl-sphinganine (d18:0/18:0)*	-0.05	-4.2	3.3e-05	0.00054	8584
Eubacteriales sp. MGS:0084	S-methylcysteine sulfoxide	0.05	4.2	3.3e-05	0.00054	8584
Intestinimonas butyriciproducens MGS:0187	X - 25279	-0.05	-4.2	3.3e-05	0.00054	8584
Eubacteriales sp. MGS:1281	N-methylpipecolate	-0.05	-4.2	3.3e-05	0.00054	8584
Eubacteriales sp. MGS:1227	tigloylglycine	0.05	4.2	3.3e-05	0.00054	8584
Lachnospiraceae sp. MGS:0433	2-O-methylascorbic acid	-0.05	-4.2	3.3e-05	0.00054	8584
Firmicutes sp. MGS:0650	cholate	0.05	4.2	3.3e-05	0.00054	8584
Eubacterium sp. AF34-35BH MGS:0231	glycochenodeoxycholate glucuronide (1)	-0.05	-4.2	3.3e-05	0.00054	8584
Firmicutes sp. MGS:0454	phenylacetylcarnitine	0.05	4.2	3.3e-05	0.00054	8584
Eubacteriales sp. MGS:0322	5alpha-androstan-3beta,17alpha-diol disulfate	0.05	4.2	3.3e-05	0.00054	8584
Eubacteriales sp. MGS:0601	3-ureidopropionate	0.05	4.2	3.3e-05	0.00054	8584
Ruminococcus sp. B05 MGS:0261	cotinine N-oxide	-0.05	-4.2	3.3e-05	0.00054	8584
Eubacteriales sp. MGS:0715	1-stearoyl-2-arachidonoyl-GPC (18:0/20:4)	-0.05	-4.2	3.3e-05	0.00054	8584
Clostridium sp. AF37-5 MGS:0076	glycerate	0.05	4.2	3.3e-05	0.00054	8583
[Clostridium] hylemonae MGS:1580	X - 23782	-0.05	-4.2	3.3e-05	0.00054	8584
Eubacteriales sp. MGS:0785	1-methylxanthine	0.05	4.2	3.3e-05	0.00054	8584
Alistipes ihumii MGS:0106	imidazole propionate	-0.05	-4.2	3.3e-05	0.00054	8584
Lachnospiraceae sp. MGS:0236	9,10-DiHOME	0.05	4.2	3.3e-05	0.00054	8584
Romboutsia timonensis MGS:0053	ethylmalonate	-0.05	-4.2	3.3e-05	0.00054	8583
Clostridia sp. MGS:1044	4-ethyl-2-methoxyphenol sulfate	0.05	4.2	3.3e-05	0.00054	8584
Clostridia sp. MGS:0787	1,3,7-trimethylurate	-0.05	-4.2	3.3e-05	0.00054	8584
Blautia sp. AF19-10LB MGS:0157	S-allylcysteine	0.05	4.2	3.3e-05	0.00054	8584
Eubacteriales sp. MGS:1006	sphingomyelin (d18:0/18:0, d19:0/17:0)*	-0.05	-4.2	3.3e-05	0.00054	8584
Eubacteriales sp. MGS:0132	heptanoate (7:0)	0.05	4.2	3.3e-05	0.00054	8584
Ligilactobacillus salivarius MGS:0919	X - 11315	-0.05	-4.2	3.3e-05	0.00054	8584
Eubacteriales sp. MGS:0453	hydroxyasparagine**	-0.05	-4.2	3.3e-05	0.00054	8584
Lachnospiraceae sp. MGS:0414	stearidonate (18:4n3)	0.05	4.2	3.3e-05	0.00054	8584
Oscillibacter sp. MGS:0734	cinnamoylglycine	0.05	4.2	3.3e-05	0.00054	8584
Eubacteriaceae sp. MGS:0591	X - 12306	-0.05	-4.2	3.3e-05	0.00054	8584
Eubacteriales sp. MGS:0263	3-methyladipate	0.05	4.2	3.3e-05	0.00054	8583
Streptococcus salivarius MGS:0071	2-methylmalonylcarnitine (C4-DC)	0.05	4.2	3.3e-05	0.00054	6693
Clostridia sp. MGS:0623	thymol sulfate	-0.05	-4.2	3.3e-05	0.00054	8584
Clostridia sp. MGS:0385	hydroxypalmitoyl sphingomyelin (d18:1/16:0(OH))**	0.05	4.2	3.3e-05	0.00054	8584
Eubacteriales sp. MGS:0138	oleoyl-arachidonoyl-glycerol (18:1/20:4) [2]*	-0.05	-4.2	3.3e-05	0.00054	8584
Eubacteriales sp. MGS:1153	4-hydroxyhippurate	-0.05	-4.2	3.3e-05	0.00054	8584
Roseburia hominis MGS:0035	S-methylcysteine sulfoxide	0.05	4.2	3.3e-05	0.00054	8584
Clostridia sp. MGS:0879	glycine conjugate of C10H14O2 (1)*	-0.05	-4.2	3.3e-05	0.00054	8584
Veillonella rogosae MGS:0324	X - 21842	0.05	4.2	3.3e-05	0.00054	8584
[Ruminococcus] torques MGS:0034	(R)-3-hydroxybutyrylcarnitine	0.05	4.2	3.3e-05	0.00054	8584
Lachnospiraceae sp. MGS:0899	X - 22162	0.05	4.2	3.3e-05	0.00054	8584
Eubacteriales sp. MGS:0594	N-stearoyl-sphinganine (d18:0/18:0)*	-0.05	-4.2	3.3e-05	0.00054	8584
Clostridia sp. MGS:0815	serine	0.05	4.2	3.3e-05	0.00054	8584
Roseburia faecis MGS:0058	oleate/vaccenate (18:1)	-0.05	-4.2	3.3e-05	0.00054	8584
Ruminococcus sp. AF41-9 MGS:0203	X - 24418	-0.05	-4.2	3.3e-05	0.00054	8584
Collinsella aerofaciens MGS:0019	erucate (22:1n9)	-0.05	-4.2	3.3e-05	0.00054	8584
Eubacteriales sp. MGS:0069	hydroxyasparagine**	-0.05	-4.2	3.3e-05	0.00054	8584
Clostridia sp. MGS:0746	3-(3-hydroxyphenyl)propionate	-0.05	-4.2	3.3e-05	0.00054	8584
Erysipelotrichales sp. MGS:0809	S-methylcysteine sulfoxide	-0.05	-4.2	3.3e-05	0.00054	8584
Eubacteriales sp. MGS:0128	3-ureidopropionate	-0.05	-4.2	3.3e-05	0.00054	8584
Blautia sp. AF19-10LB MGS:0157	isoeugenol sulfate	-0.05	-4.2	3.3e-05	0.00054	8584
Eubacteriales sp. MGS:1150	N-acetylglutamate	0.05	4.2	3.3e-05	0.00054	8584
Eubacteriales sp. MGS:0175	nervonoylcarnitine (C24:1)*	0.05	4.2	3.3e-05	0.00054	8584
Eubacteriales sp. MGS:0235	octadecanedioylcarnitine (C18-DC)*	0.05	4.2	3.3e-05	0.00054	8584
Eubacteriales sp. MGS:0188	lithocholate sulfate (1)	-0.05	-4.2	3.3e-05	0.00054	8584
Eubacteriales sp. MGS:0556	N,N-dimethylalanine	0.05	4.2	3.3e-05	0.00054	8584
Parasutterella excrementihominis MGS:0159	1-palmitoyl-2-palmitoleoyl-GPC (16:0/16:1)*	-0.05	-4.2	3.3e-05	0.00054	8584
Eubacteriales sp. MGS:1019	sphingomyelin (d18:0/20:0, d16:0/22:0)*	-0.05	-4.2	3.3e-05	0.00054	8584
Bacteroides sp. MGS:0611	phenol sulfate	0.05	4.2	3.3e-05	0.00054	8584
Eubacteriales sp. MGS:0083	glutamine_degradant*	0.05	4.2	3.3e-05	0.00054	8584
Veillonella atypica MGS:0357	inosine	0.05	4.2	3.3e-05	0.00054	8584
Clostridia sp. MGS:0741	X - 25523	0.05	4.2	3.3e-05	0.00054	8584
Eubacteriales sp. MGS:0358	X - 22834	0.05	4.2	3.3e-05	0.00054	8584
Clostridium sp. OF03-18AA MGS:0119	docosatrienoate (22:3n6)*	-0.05	-4.2	3.3e-05	0.00054	8584
Eubacteriales sp. MGS:1269	X - 18901	0.05	4.2	3.3e-05	0.00054	8584
Eubacterium sp. AF16-48 MGS:0219	pregnenediol disulfate (C21H34O8S2)*	-0.05	-4.2	3.3e-05	0.00054	8584
Oscillospiraceae sp. MGS:0774	3-methylxanthine	0.05	4.2	3.3e-05	0.00054	8584
Lachnospiraceae sp. MGS:1066	2-naphthol sulfate	0.05	4.2	3.3e-05	0.00054	8584
Eubacteriales sp. MGS:0137	4-acetamidophenol	-0.05	-4.2	3.3e-05	0.00054	8584
Eubacteriales sp. MGS:0872	4-methoxyphenol sulfate	0.05	4.2	3.3e-05	0.00054	8584
Eubacteriales sp. MGS:0308	7-alpha-hydroxy-3-oxo-4-cholestenoate (7-Hoca)	-0.05	-4.2	3.3e-05	0.00054	8584
Eubacteriales sp. MGS:0405	5-hydroxylysine	-0.05	-4.2	3.3e-05	0.00054	8584
Faecalibacterium prausnitzii MGS:0241	3-hydroxy-2-ethylpropionate	-0.05	-4.2	3.3e-05	0.00054	8584
Haemophilus parainfluenzae MGS:0181	X - 16580	-0.05	-4.2	3.3e-05	0.00054	8584
Eubacteriales sp. MGS:0968	X - 12830	-0.05	-4.2	3.3e-05	0.00054	8584
Eubacteriales sp. MGS:1154	5alpha-pregnan-3beta,20alpha-diol disulfate	0.05	4.2	3.3e-05	0.00054	8584
Faecalibacterium sp. MGS:0042	3-hydroxyadipate	-0.05	-4.2	3.3e-05	0.00054	8583
Eubacteriales sp. MGS:0419	sphingomyelin (d18:0/18:0, d19:0/17:0)*	-0.05	-4.2	3.3e-05	0.00054	8584
Anaeromassilibacillus sp. An250 MGS:0169	X - 19438	-0.05	-4.2	3.3e-05	0.00054	8584
Ruthenibacterium lactatiformans MGS:0020	1-arachidonoyl-GPC (20:4n6)*	0.05	4.2	3.3e-05	0.00054	8584
Eubacteriales sp. MGS:0878	1H-indole-7-acetic acid	0.07	4.2	3.3e-05	0.00054	3812
Eubacteriales sp. MGS:0213	glycoursodeoxycholate	-0.05	-4.2	3.3e-05	0.00054	8584
Firmicutes sp. MGS:1048	taurochenodeoxycholic acid 3-sulfate	0.05	4.2	3.3e-05	0.00054	8584
Fusicatenibacter saccharivorans MGS:0004	1-(1-enyl-palmitoyl)-GPC (P-16:0)*	-0.05	-4.2	3.3e-05	0.00054	8584
Clostridia sp. MGS:0929	1-lignoceroyl-GPC (24:0)	0.05	4.2	3.3e-05	0.00054	8584
Intestinibacter bartlettii MGS:0115	N-acetylglutamate	-0.05	-4.2	3.3e-05	0.00054	8584
Clostridia sp. MGS:0852	X - 23662	-0.05	-4.2	3.3e-05	0.00054	8584
Eubacteriales sp. MGS:0342	X - 12729	0.05	4.2	3.3e-05	0.00054	8584
Eubacteriales sp. MGS:0577	gamma-glutamyl-alpha-lysine	-0.05	-4.2	3.3e-05	0.00054	8584
Bifidobacterium bifidum MGS:0262	N-(2-furoyl)glycine	0.05	4.2	3.3e-05	0.00054	8584
Eubacteriales sp. MGS:0537	3-methyladipate	0.05	4.2	3.3e-05	0.00054	8583
Erysipelotrichaceae sp. MGS:0867	X - 22520	0.07	4.2	3.3e-05	0.00054	3812
Eubacteriales sp. MGS:0363	X - 23974	0.05	4.2	3.3e-05	0.00054	8584
Oscillospiraceae sp. MGS:0142	bilirubin degradation product, C17H18N2O4 (3)**	-0.05	-4.2	3.3e-05	0.00054	8584
Eubacteriales sp. MGS:0331	orotidine	-0.05	-4.2	3.3e-05	0.00054	8583
Clostridia sp. MGS:1417	X - 12261	0.05	4.2	3.3e-05	0.00054	8584
Eubacteriales sp. MGS:0628	cholate	-0.05	-4.2	3.3e-05	0.00054	8584
Eubacteriales sp. MGS:0999	hippurate	0.05	4.2	3.3e-05	0.00054	8584
Eubacteriales sp. MGS:0545	1-(1-enyl-palmitoyl)-2-linoleoyl-GPC (P-16:0/18:2)*	0.05	4.2	3.3e-05	0.00054	8584
Eubacteriales sp. MGS:0927	X - 23639	0.05	4.2	3.3e-05	0.00054	8584
Lachnospiraceae sp. MGS:0598	ceramide (d16:1/24:1, d18:1/22:1)*	-0.05	-4.2	3.3e-05	0.00054	8584
Eubacteriales sp. MGS:0149	carotene diol (2)	0.05	4.2	3.3e-05	0.00054	8584
Eubacteriales sp. MGS:1003	cholate	0.05	4.2	3.3e-05	0.00054	8584
Oscillospiraceae sp. MGS:0134	xanthosine	-0.05	-4.2	3.3e-05	0.00054	8584
Eubacteriales sp. MGS:0502	X - 11847	0.06	4.2	3.3e-05	0.00054	5703
Eubacteriales sp. MGS:0666	X - 12013	0.05	4.2	3.3e-05	0.00054	8584
Lachnoclostridium sp. MGS:0655	3-hydroxyhippurate sulfate	-0.05	-4.2	3.3e-05	0.00054	8584
Eubacteriales sp. MGS:0843	2-hydroxyglutarate	0.05	4.2	3.3e-05	0.00054	8584
Firmicutes sp. MGS:0526	X - 12111	0.05	4.2	3.3e-05	0.00054	8584
Eubacteriales sp. MGS:0630	1-palmitoleoylglycerol (16:1)*	-0.05	-4.2	3.3e-05	0.00054	8584
Collinsella aerofaciens MGS:0019	leucine	0.05	4.2	3.3e-05	0.00054	8584
Lachnospiraceae sp. MGS:1335	palmitoyl sphingomyelin (d18:1/16:0)	-0.05	-4.2	3.3e-05	0.00054	8584
Eubacteriales sp. MGS:0185	3-methoxytyrosine	-0.05	-4.2	3.3e-05	0.00054	8584
Lachnospiraceae sp. MGS:0236	2-ethylphenylsulfate	-0.05	-4.2	3.3e-05	0.00054	8584
Eubacteriales sp. MGS:1439	5alpha-pregnan-3beta,20alpha-diol disulfate	0.05	4.2	3.3e-05	0.00054	8584
Eubacteriales sp. MGS:0092	N-acetyl-cadaverine	-0.07	-4.2	3.3e-05	0.00054	3812
Eubacteriales sp. MGS:0175	4-methyl-2-oxopentanoate	-0.05	-4.2	3.3e-05	0.00054	8584
Eubacteriales sp. MGS:1412	glutamine conjugate of C6H10O2 (1)*	0.05	4.2	3.3e-05	0.00054	8584
Eubacteriales sp. MGS:0061	citrulline	-0.05	-4.2	3.3e-05	0.00054	8584
Gordonibacter urolithinfaciens MGS:0420	3-methoxycatechol sulfate (2)	-0.05	-4.2	3.3e-05	0.00054	8584
Roseburia hominis MGS:0035	campesterol	-0.05	-4.2	3.3e-05	0.00054	8584
Dorea formicigenerans MGS:0006	3-hydroxycotinine glucuronide	0.05	4.2	3.3e-05	0.00054	8584
Clostridia sp. MGS:0741	1-myristoyl-2-arachidonoyl-GPC (14:0/20:4)*	-0.05	-4.2	3.3e-05	0.00054	8584
Roseburia intestinalis MGS:0078	beta-hydroxyisovalerate	0.05	4.2	3.3e-05	0.00054	8584
Lactobacillus gasseri MGS:0884	erythronate*	0.05	4.2	3.3e-05	0.00054	8583
Clostridia sp. MGS:0954	X - 23587	-0.05	-4.2	3.3e-05	0.00054	8584
Lachnospiraceae sp. MGS:1066	deoxycholate	-0.05	-4.2	3.3e-05	0.00054	8584
Eubacterium sp. MGS:0248	sphingomyelin (d17:2/16:0, d18:2/15:0)*	0.05	4.2	3.3e-05	0.00054	8584
Flavonifractor plautii MGS:0079	N-acetyl-beta-alanine	0.05	4.2	3.3e-05	0.00054	8584
Firmicutes sp. MGS:0397	X - 16964	-0.05	-4.2	3.3e-05	0.00054	8584
Eubacteriales sp. MGS:0280	X - 24411	-0.06	-4.2	3.3e-05	0.00054	4772
Eubacteriales sp. MGS:0947	3-carboxy-4-methyl-5-propyl-2-furanpropanoate (CMPF)	0.05	4.2	3.3e-05	0.00054	8584
Eubacteriales sp. MGS:0087	ascorbic acid 3-sulfate*	0.05	4.2	3.3e-05	0.00054	8583
Amedibacillus dolichus MGS:0798	X - 21312	-0.05	-4.2	3.3e-05	0.00054	8584
Eubacteriales sp. MGS:0536	5alpha-androstan-3beta,17beta-diol disulfate	0.05	4.2	3.3e-05	0.00054	8584
Oscillospiraceae sp. MGS:1203	X - 22520	0.07	4.2	3.3e-05	0.00054	3812
Eubacteriales sp. MGS:0578	glutamate	-0.05	-4.2	3.3e-05	0.00054	8584
Massilistercora timonensis MGS:0458	X - 21752	0.05	4.2	3.3e-05	0.00054	8584
Firmicutes sp. MGS:0541	phenylacetylglutamine	0.05	4.2	3.3e-05	0.00054	8584
Eubacteriales sp. MGS:0348	3-ethylcatechol sulfate (1)	0.05	4.2	3.3e-05	0.00054	8584
Oscillospiraceae sp. MGS:0765	1-palmitoyl-2-stearoyl-GPC (16:0/18:0)	0.05	4.2	3.3e-05	0.00054	8584
Eubacteriales sp. MGS:0480	catechol sulfate	0.05	4.2	3.3e-05	0.00054	8584
Eubacteriales sp. MGS:0707	3-(3-hydroxyphenyl)propionate	-0.05	-4.2	3.3e-05	0.00054	8584
Gemmiger sp. MGS:0862	X - 12456	0.05	4.2	3.3e-05	0.00054	8584
Eubacteriales sp. MGS:0349	1H-indole-7-acetic acid	0.07	4.2	3.3e-05	0.00054	3812
Collinsella sp. WCA1-178-WT-3 (M2) MGS:1245	X - 11858	-0.05	-4.2	3.3e-05	0.00054	8584
Oscillospiraceae sp. MGS:0665	cis-3,4-methyleneheptanoylcarnitine	-0.05	-4.2	3.3e-05	0.00054	8584
Eubacteriales sp. MGS:0192	cholesterol	0.05	4.2	3.3e-05	0.00054	8584
Clostridiaceae sp. MGS:0431	N6-methyladenosine	0.05	4.2	3.3e-05	0.00054	8584
Eubacteriales sp. MGS:1045	3-hydroxyhippurate	-0.05	-4.2	3.3e-05	0.00054	8584
Anaerobutyricum hallii MGS:0012	tyrosine	0.05	4.2	3.3e-05	0.00054	8584
Collinsella stercoris MGS:1140	S-methylmethionine	-0.05	-4.2	3.3e-05	0.00054	8584
Eubacteriales sp. MGS:0062	hexanoylglutamine	-0.05	-4.2	3.3e-05	0.00054	8584
Lachnospiraceae sp. MGS:0217	sphingomyelin (d18:2/24:2)*	0.05	4.2	3.3e-05	0.00054	8584
Eubacteriales sp. MGS:0334	N-stearoyl-sphinganine (d18:0/18:0)*	-0.05	-4.2	3.3e-05	0.00054	8584
Clostridium sp. AM49-4BH MGS:0097	X - 18935	-0.07	-4.2	3.3e-05	0.00054	3812
Eubacteriales sp. MGS:1006	beta-cryptoxanthin	0.05	4.2	3.3e-05	0.00054	8584
Eubacteriales sp. MGS:0548	1-(1-enyl-palmitoyl)-2-oleoyl-GPC (P-16:0/18:1)*	0.05	4.2	3.3e-05	0.00054	8584
Butyricicoccus sp. MGS:0008	phosphate	-0.05	-4.2	3.3e-05	0.00054	8584
Eubacteriales sp. MGS:0137	5-hydroxy-2-methylpyridine sulfate	-0.05	-4.2	3.3e-05	0.00054	8584
Eubacterium ventriosum MGS:0082	glucuronide of piperine metabolite C17H21NO3 (4)*	0.05	4.2	3.3e-05	0.00054	8584
Anaeromassilibacillus sp. An250 MGS:0169	5alpha-androstan-3alpha,17beta-diol disulfate	-0.05	-4.2	3.3e-05	0.00054	8584
Solobacterium moorei MGS:1589	tryptophan betaine	-0.05	-4.2	3.3e-05	0.00054	8584
Clostridia sp. MGS:0521	orotidine	-0.05	-4.2	3.3e-05	0.00054	8583
Oscillibacter sp. MGS:0372	lignoceroyl sphingomyelin (d18:1/24:0)	0.05	4.2	3.3e-05	0.00054	8584
Gemmiger formicilis MGS:0027	lithocholic acid sulfate (2)	-0.05	-4.2	3.3e-05	0.00054	8584
Alistipes communis MGS:0064	X - 25520	0.05	4.2	3.3e-05	0.00054	8584
Eubacteriales sp. MGS:0264	oleoyl-arachidonoyl-glycerol (18:1/20:4) [2]*	-0.05	-4.2	3.3e-05	0.00054	8584
Dorea sp. AF24-7LB MGS:0086	indole-3-carboxylate	-0.05	-4.2	3.3e-05	0.00054	8584
Coprococcus eutactus MGS:0155	X - 21607	0.05	4.2	3.3e-05	0.00054	8584
Oscillospiraceae sp. MGS:0507	6-hydroxyindole sulfate	-0.05	-4.2	3.3e-05	0.00054	8584
Eubacteriales sp. MGS:1150	5alpha-androstan-3alpha,17beta-diol monosulfate (2)	-0.05	-4.2	3.3e-05	0.00054	8584
Lachnospiraceae sp. MGS:0890	theanine	-0.05	-4.2	3.3e-05	0.00054	8584
Ruminococcus sp. MGS:0487	X - 12411	0.05	4.2	3.3e-05	0.00054	8584
Clostridia sp. MGS:1058	3-phenylpropionate (hydrocinnamate)	0.05	4.2	3.3e-05	0.00054	8584
Flavonifractor sp. An10 MGS:0495	sphingomyelin (d17:2/16:0, d18:2/15:0)*	-0.05	-4.2	3.3e-05	0.00054	8584
Evtepia gabavorous MGS:0114	X - 24411	0.06	4.2	3.3e-05	0.00054	4772
Eubacteriales sp. MGS:1445	urate	-0.05	-4.2	3.3e-05	0.00054	8584
Bacteria sp. MGS:0638	5-hydroxyhexanoate	0.05	4.2	3.3e-05	0.00054	8584
Clostridia sp. MGS:0521	androstenediol (3beta,17beta) disulfate (2)	-0.05	-4.2	3.3e-05	0.00054	8584
Eubacteriales sp. MGS:0813	3-(3-hydroxyphenyl)propionate	-0.05	-4.2	3.3e-05	0.00054	8584
Blautia hydrogenotrophica MGS:0430	3-methylcytidine	0.05	4.2	3.3e-05	0.00054	8584
Eubacteriales sp. MGS:0392	palmitoleate (16:1n7)	-0.05	-4.2	3.3e-05	0.00054	8584
Oscillospiraceae sp. MGS:0072	picolinoylglycine	-0.05	-4.2	3.3e-05	0.00054	8584
Lachnospiraceae sp. MGS:0890	X - 25983	-0.07	-4.2	3.3e-05	0.00054	3812
Intestinimonas butyriciproducens MGS:0187	cotinine	-0.05	-4.2	3.3e-05	0.00054	8584
Eggerthellales sp. MGS:1316	3-bromo-5-chloro-2,6-dihydroxybenzoic acid*	0.05	4.2	3.3e-05	0.00054	8584
Merdimonas faecis MGS:0494	4-acetylphenol sulfate	0.05	4.2	3.3e-05	0.00054	8584
Eubacteriales sp. MGS:0843	2-aminooctanoate	-0.05	-4.2	3.3e-05	0.00054	8584
Clostridia sp. MGS:0918	levulinoylcarnitine	-0.05	-4.2	3.3e-05	0.00054	8584
Eubacteriales sp. MGS:0352	trigonelline (N'-methylnicotinate)	0.05	4.2	3.3e-05	0.00054	8584
Eubacteriales sp. MGS:0432	X - 24811	-0.05	-4.2	3.3e-05	0.00054	8584
Faecalibacterium sp. OF04-11AC MGS:0070	N6-succinyladenosine	-0.05	-4.2	3.3e-05	0.00054	8584
Eubacteriales sp. MGS:0013	3-(N-acetyl-L-cystein-S-yl) acetaminophen	-0.05	-4.2	3.3e-05	0.00054	8584
Lachnoclostridium sp. MGS:1343	1-stearoyl-2-oleoyl-GPC (18:0/18:1)	0.05	4.2	3.3e-05	0.00054	8584
Eubacteriales sp. MGS:1219	3-hydroxypyridine glucuronide	0.05	4.2	3.3e-05	0.00054	8584
Negativibacillus massiliensis MGS:0356	sulfate of piperine metabolite C18H21NO3 (3)*	0.05	4.2	3.3e-05	0.00054	8584
Clostridia sp. MGS:1053	hexadecasphingosine (d16:1)*	-0.05	-4.2	3.3e-05	0.00054	8584
Eubacteriales sp. MGS:0744	1-palmitoyl-GPE (16:0)	0.05	4.2	3.3e-05	0.00054	8584
Erysipelotrichales sp. MGS:0809	tetrahydrocortisol glucuronide	0.05	4.2	3.3e-05	0.00054	8584
Veillonella rogosae MGS:0324	sphingomyelin (d18:2/14:0, d18:1/14:1)*	0.05	4.2	3.3e-05	0.00054	8584
Eubacteriales sp. MGS:0988	4-vinylcatechol sulfate	-0.04	-4.2	3.3e-05	0.00054	8584
Acidaminococcus intestini MGS:0407	2-hydroxy-3-methylvalerate	0.04	4.2	3.3e-05	0.00054	8584
Clostridia sp. MGS:0879	(N(1) + N(8))-acetylspermidine	0.04	4.2	3.3e-05	0.00054	8584
Eubacteriales sp. MGS:0577	1-stearoyl-2-arachidonoyl-GPC (18:0/20:4)	-0.04	-4.2	3.3e-05	0.00054	8584
Lachnospiraceae sp. MGS:1113	X - 11858	-0.04	-4.2	3.3e-05	0.00054	8584
Eubacteriales sp. MGS:0309	theanine	0.04	4.2	3.3e-05	0.00054	8584
Eubacteriales sp. MGS:0907	5alpha-pregnan-3beta,20alpha-diol monosulfate (2)	0.04	4.2	3.3e-05	0.00055	8584
Eubacteriales sp. MGS:0045	glycochenodeoxycholate 3-sulfate	0.04	4.2	3.3e-05	0.00055	8584
Eubacteriales sp. MGS:0872	oxindolylalanine	0.04	4.2	3.3e-05	0.00055	8584
Coprococcus catus MGS:0037	X - 24295	0.04	4.2	3.3e-05	0.00055	8584
Intestinimonas massiliensis MGS:1304	perfluorooctanesulfonate (PFOS)	0.04	4.2	3.3e-05	0.00055	8584
Burkholderiales sp. MGS:0799	X - 24531	0.07	4.2	3.3e-05	0.00055	3812
Hungatella hathewayi MGS:1248	guaiacol sulfate	-0.04	-4.2	3.3e-05	0.00055	8584
Eubacteriales sp. MGS:0331	3-methyl-2-oxobutyrate	-0.04	-4.2	3.3e-05	0.00055	8584
Eubacteriales sp. MGS:0557	X - 24475	0.04	4.2	3.3e-05	0.00055	8584
Eubacteriales sp. MGS:0721	cis-4-decenoylcarnitine (C10:1)	-0.04	-4.2	3.3e-05	0.00055	8584
Eubacteriales sp. MGS:0644	phenylacetylglutamine	0.04	4.2	3.3e-05	0.00055	8584
Coprobacillus sp. MGS:0022	1-stearoyl-2-arachidonoyl-GPE (18:0/20:4)	0.04	4.2	3.3e-05	0.00055	8584
Eubacteriales sp. MGS:0306	N-acetyltaurine	0.04	4.2	3.3e-05	0.00055	8584
Blautia sp. An46 MGS:1487	ergothioneine	-0.04	-4.2	3.3e-05	0.00055	8584
Eubacteriales sp. MGS:0242	10-nonadecenoate (19:1n9)	-0.04	-4.2	3.3e-05	0.00055	8584
Anaerotruncus colihominis MGS:0307	X - 12127	0.04	4.2	3.3e-05	0.00055	8584
Eubacteriales sp. MGS:0988	X - 17367	-0.04	-4.2	3.3e-05	0.00055	8584
Clostridia sp. MGS:0550	phenylacetylcarnitine	0.04	4.2	3.3e-05	0.00055	8584
Lachnospiraceae sp. MGS:0172	5,6-dihydrouracil	0.07	4.2	3.3e-05	0.00055	3812
Eubacteriales sp. MGS:0317	phenylacetylglutamate	0.04	4.2	3.3e-05	0.00055	8584
Lachnospiraceae sp. MGS:0233	1-linoleoyl-2-linolenoyl-GPC (18:2/18:3)*	0.04	4.2	3.3e-05	0.00055	8584
Eubacteriales sp. MGS:0338	X - 11381	-0.04	-4.2	3.3e-05	0.00055	8584
[Clostridium] spiroforme MGS:0259	dopamine 3-O-sulfate	-0.04	-4.2	3.3e-05	0.00055	8584
Streptococcus parasanguinis MGS:0117	4-hydroxyphenylacetylglutamine	0.04	4.2	3.3e-05	0.00055	8584
Clostridia sp. MGS:0521	1-arachidonoyl-GPI (20:4)*	-0.04	-4.2	3.3e-05	0.00055	8584
Eubacterium ramulus MGS:0068	X - 23787	0.04	4.2	3.3e-05	0.00055	8584
Lachnospiraceae sp. MGS:0233	1-arachidonoyl-GPI (20:4)*	-0.04	-4.2	3.3e-05	0.00055	8584
Dialister invisus MGS:0164	naringenin 7-glucuronide	0.04	4.2	3.3e-05	0.00055	8584
Eubacteriales sp. MGS:1379	cholate	0.04	4.2	3.3e-05	0.00055	8584
Ruminococcus champanellensis MGS:0716	4-ethyl-2-methoxyphenol sulfate	0.04	4.2	3.3e-05	0.00055	8584
Bacteria sp. MGS:0708	X - 12740	-0.04	-4.2	3.3e-05	0.00055	8584
Clostridia sp. MGS:1143	indole-3-carboxylate	0.04	4.2	3.3e-05	0.00055	8584
Oscillospiraceae sp. MGS:0142	kynurenate	-0.04	-4.2	3.3e-05	0.00055	8584
Blautia producta MGS:0905	1-stearoyl-2-arachidonoyl-GPE (18:0/20:4)	0.04	4.2	3.3e-05	0.00055	8584
Oscillospiraceae sp. MGS:0104	phenylacetate	-0.04	-4.2	3.3e-05	0.00055	8584
Ruminococcus sp. MGS:0337	naringenin 7-glucuronide	0.04	4.2	3.3e-05	0.00055	8584
Firmicutes sp. MGS:1050	glycodeoxycholate 3-sulfate	-0.04	-4.2	3.3e-05	0.00055	8584
Eubacteriales sp. MGS:0594	tigloylglycine	0.04	4.2	3.3e-05	0.00055	8584
Eubacteriales sp. MGS:0144	serine	0.04	4.2	3.3e-05	0.00055	8584
Sellimonas intestinalis MGS:0417	3,5-dichloro-2,6-dihydroxybenzoic acid	0.04	4.2	3.3e-05	0.00055	8583
Eubacteriales sp. MGS:0557	X - 18913	0.04	4.2	3.3e-05	0.00055	8584
Oscillospiraceae sp. MGS:0207	oleoyl-oleoyl-glycerol (18:1/18:1) [2]*	-0.07	-4.2	3.3e-05	0.00055	3812
Clostridia sp. MGS:1252	N1-methyladenosine	-0.04	-4.2	3.3e-05	0.00055	8584
Firmicutes sp. MGS:1085	X - 22834	-0.04	-4.2	3.3e-05	0.00055	8584
Veillonella rogosae MGS:0324	X - 21470	-0.04	-4.2	3.3e-05	0.00055	8584
Lachnospiraceae sp. MGS:0433	1-palmitoyl-2-arachidonoyl-GPC (16:0/20:4n6)	0.04	4.2	3.3e-05	0.00055	8584
Enterocloster clostridioformis MGS:0686	oleoyl-arachidonoyl-glycerol (18:1/20:4) [2]*	0.04	4.2	3.3e-05	0.00055	8584
Clostridia sp. MGS:1053	X - 12707	0.04	4.2	3.3e-05	0.00055	8584
Eubacteriales sp. MGS:0105	X - 24337	0.04	4.2	3.3e-05	0.00055	8584
Eubacteriales sp. MGS:0544	ursodeoxycholate	-0.04	-4.2	3.3e-05	0.00055	8584
Lachnospiraceae sp. MGS:0393	1-palmitoyl-2-oleoyl-GPC (16:0/18:1)	0.04	4.2	3.3e-05	0.00055	8584
Blautia massiliensis MGS:0023	4-allylphenol sulfate	-0.04	-4.2	3.3e-05	0.00055	8584
Eubacteriales sp. MGS:0209	12,13-DiHOME	0.04	4.2	3.3e-05	0.00055	8584
Eubacteriales sp. MGS:0914	1-(1-enyl-palmitoyl)-2-oleoyl-GPC (P-16:0/18:1)*	0.04	4.2	3.3e-05	0.00055	8584
Faecalibacterium prausnitzii MGS:0025	beta-cryptoxanthin	-0.04	-4.2	3.3e-05	0.00055	8584
Faecalibacterium prausnitzii MGS:0241	trans-2-hexenoylglycine	-0.04	-4.2	3.3e-05	0.00055	8584
Gemella morbillorum MGS:1782	N-acetylcitrulline	0.04	4.2	3.3e-05	0.00055	8584
Eubacteriales sp. MGS:0511	1-ribosyl-imidazoleacetate*	-0.04	-4.2	3.3e-05	0.00055	8584
Eubacteriales sp. MGS:0856	X - 12707	0.04	4.2	3.3e-05	0.00055	8584
Bifidobacterium adolescentis MGS:0056	X - 21829	-0.06	-4.2	3.3e-05	0.00055	4772
Enterocloster aldenensis MGS:0362	gentisate	-0.04	-4.2	3.3e-05	0.00055	8584
Eubacteriales sp. MGS:0670	methylsuccinoylcarnitine	0.04	4.2	3.3e-05	0.00055	8584
Clostridia sp. MGS:0724	mannonate*	-0.04	-4.2	3.3e-05	0.00055	8583
Eubacteriales sp. MGS:0175	glutarate (C5-DC)	-0.04	-4.2	3.3e-05	0.00055	8583
Eubacteriales sp. MGS:0316	1-methyl-5-imidazoleacetate	0.04	4.2	3.3e-05	0.00055	8584
Adlercreutzia equolifaciens subsp. celatus MGS:0051	6-hydroxyindole sulfate	0.04	4.2	3.3e-05	0.00055	8584
Oscillospiraceae sp. MGS:0142	ethyl alpha-glucopyranoside	0.04	4.2	3.3e-05	0.00055	8584
[Ruminococcus] torques MGS:0034	X - 23644	-0.04	-4.2	3.3e-05	0.00055	8584
Firmicutes sp. MGS:0397	(2,4 or 2,5)-dimethylphenol sulfate	-0.04	-4.2	3.3e-05	0.00055	8584
Faecalibacterium prausnitzii MGS:0025	dopamine 3-O-sulfate	-0.04	-4.2	3.3e-05	0.00055	8584
Eubacteriales sp. MGS:0317	sulfate of piperine metabolite C16H19NO3 (2)*	-0.04	-4.2	3.3e-05	0.00055	8584
Clostridia sp. MGS:0996	S-methylmethionine	0.04	4.2	3.3e-05	0.00055	8584
Lachnospiraceae sp. MGS:0414	3-methyladipate	-0.04	-4.2	3.3e-05	0.00055	8583
Eubacteriales sp. MGS:0103	phenol glucuronide	-0.04	-4.2	3.3e-05	0.00055	8584
Eubacteriales sp. MGS:0118	docosadienoate (22:2n6)	-0.04	-4.2	3.3e-05	0.00055	8584
Eubacteriales sp. MGS:0331	7-alpha-hydroxy-3-oxo-4-cholestenoate (7-Hoca)	-0.04	-4.2	3.3e-05	0.00055	8584
Clostridia sp. MGS:0140	adrenate (22:4n6)	-0.04	-4.2	3.3e-05	0.00055	8584
Dorea longicatena MGS:0039	isovalerate (i5:0)	0.04	4.2	3.3e-05	0.00055	8584
Eubacteriales sp. MGS:0472	X - 24556	0.07	4.2	3.3e-05	0.00055	3812
Clostridia sp. MGS:1288	X - 25271	-0.04	-4.2	3.3e-05	0.00055	8584
Faecalibacterium prausnitzii MGS:0241	1-palmitoyl-2-arachidonoyl-GPC (16:0/20:4n6)	-0.04	-4.2	3.3e-05	0.00055	8584
Massilistercora timonensis MGS:0458	N2,N2-dimethylguanosine	-0.04	-4.2	3.3e-05	0.00055	8584
Eubacteriales sp. MGS:0133	2-methoxyresorcinol sulfate	-0.04	-4.2	3.3e-05	0.00055	8584
Eubacteriales sp. MGS:0353	glutamine conjugate of C7H12O2*	0.04	4.2	3.3e-05	0.00055	8584
Streptococcus australis MGS:0310	3-hydroxyhexanoate	0.04	4.2	3.3e-05	0.00055	8584
Oscillospiraceae sp. MGS:0412	vanillic alcohol sulfate	-0.04	-4.2	3.3e-05	0.00055	8584
Eubacteriales sp. MGS:0154	X - 24736	0.04	4.2	3.3e-05	0.00055	8584
Clostridium sp. MGS:0050	temazepam	-0.04	-4.2	3.3e-05	0.00055	8584
Faecalibacterium prausnitzii MGS:0010	X - 17357	0.04	4.2	3.3e-05	0.00055	8584
Streptococcus oralis subsp. oralis MGS:0705	stearidonate (18:4n3)	0.04	4.2	3.3e-05	0.00055	8584
Clostridia sp. MGS:1217	X - 12830	-0.04	-4.2	3.3e-05	0.00055	8584
Collinsella sp. WCA1-178-WT-3 (M2) MGS:1245	1-palmitoyl-GPG (16:0)*	0.04	4.2	3.3e-05	0.00055	8584
Roseburia sp. AM16-25 MGS:0344	lignoceroylcarnitine (C24)*	0.04	4.2	3.3e-05	0.00055	8584
Ruthenibacterium lactatiformans MGS:0020	1-oleoyl-GPG (18:1)*	0.07	4.2	3.3e-05	0.00055	3812
Eubacteriales sp. MGS:0087	1-palmitoyl-2-arachidonoyl-GPC (16:0/20:4n6)	-0.04	-4.2	3.3e-05	0.00055	8584
Clostridia sp. MGS:0385	hydroxy-CMPF*	0.04	4.2	3.3e-05	0.00055	8584
Clostridium sp. TF06-15AC MGS:0032	cis-3,4-methyleneheptanoate	0.04	4.2	3.3e-05	0.00055	8584
Eubacteriales sp. MGS:0242	glycine conjugate of C10H12O2*	-0.04	-4.2	3.3e-05	0.00055	8584
Eubacteriales sp. MGS:0113	bilirubin (E,Z or Z,E)*	0.04	4.2	3.3e-05	0.00055	8584
Pseudoflavonifractor sp. MGS:0844	palmitoyl-sphingosine-phosphoethanolamine (d18:1/16:0)	0.04	4.2	3.3e-05	0.00055	8584
Butyrivibrio crossotus MGS:0413	X - 25433	-0.04	-4.2	3.3e-05	0.00055	8584
Blautia obeum MGS:0001	X - 24425	-0.04	-4.2	3.3e-05	0.00055	8584
Clostridiaceae sp. MGS:0238	X - 15486	-0.04	-4.2	3.3e-05	0.00055	8584
Faecalibacterium sp. MGS:0073	X - 25810	0.04	4.2	3.3e-05	0.00055	8584
Collinsella aerofaciens MGS:0019	X - 24352	-0.04	-4.2	3.3e-05	0.00055	8584
Clostridia sp. MGS:0401	1,2-dipalmitoyl-GPC (16:0/16:0)	0.04	4.2	3.3e-05	0.00055	8584
Clostridia sp. MGS:0893	cis-3,4-methyleneheptanoate	-0.04	-4.2	3.3e-05	0.00055	8584
Erysipelotrichales sp. MGS:0809	X - 24475	-0.04	-4.2	3.3e-05	0.00055	8584
Eubacteriales sp. MGS:0594	dopamine 3-O-sulfate	0.04	4.2	3.3e-05	0.00055	8584
Eubacteriales sp. MGS:0080	N-acetyl-1-methylhistidine*	0.04	4.2	3.3e-05	0.00055	8584
Clostridia sp. MGS:0909	4-methoxyphenol sulfate	-0.04	-4.2	3.3e-05	0.00055	8584
Eubacteriales sp. MGS:0580	3-methyl-2-oxobutyrate	-0.04	-4.2	3.3e-05	0.00055	8584
Bacteroides ovatus MGS:0031	octadecanedioate (C18-DC)	-0.04	-4.2	3.3e-05	0.00055	8584
Eubacteriales sp. MGS:1522	N,N-dimethylalanine	0.04	4.2	3.3e-05	0.00055	8584
Lachnospiraceae sp. MGS:0831	N-delta-acetylornithine	0.04	4.2	3.3e-05	0.00055	8584
Eubacteriales sp. MGS:0383	serine	0.04	4.2	3.3e-05	0.00055	8584
Eubacteriales sp. MGS:0820	cortolone glucuronide (1)	-0.04	-4.2	3.3e-05	0.00055	8584
Oscillospiraceae sp. MGS:0388	X - 18901	0.04	4.2	3.3e-05	0.00055	8584
Clostridia sp. MGS:0094	urate	-0.04	-4.2	3.3e-05	0.00055	8584
Bacteria sp. MGS:0708	X - 24795	-0.04	-4.2	3.3e-05	0.00055	8584
Eubacteriales sp. MGS:0580	octadecanedioylcarnitine (C18-DC)*	0.04	4.2	3.3e-05	0.00055	8584
Eubacteriales sp. MGS:0908	X - 23782	0.04	4.2	3.3e-05	0.00055	8584
Adlercreutzia equolifaciens subsp. celatus MGS:0051	norcotinine	0.04	4.2	3.3e-05	0.00055	8584
Clostridium disporicum MGS:0753	hydroxypalmitoyl sphingomyelin (d18:1/16:0(OH))**	0.04	4.2	3.3e-05	0.00055	8584
Lachnospiraceae sp. MGS:1165	X - 12013	0.04	4.2	3.3e-05	0.00055	8584
Eubacteriales sp. MGS:0364	X - 21845	-0.04	-4.2	3.3e-05	0.00055	8584
Eubacteriales sp. MGS:0516	2-ethylphenylsulfate	0.04	4.2	3.3e-05	0.00055	8584
Anaerotignum faecicola MGS:0090	glucuronate	-0.04	-4.2	3.3e-05	0.00055	8584
Eubacteriales sp. MGS:0100	adipoylcarnitine (C6-DC)	-0.04	-4.2	3.3e-05	0.00055	8584
Eubacteriales sp. MGS:0859	isobutyrylcarnitine (C4)	0.04	4.2	3.3e-05	0.00055	8584
Eubacteriales sp. MGS:0643	1-carboxyethylleucine	-0.04	-4.2	3.3e-05	0.00055	8584
Eggerthellaceae sp. MGS:1186	X - 21442	0.04	4.2	3.3e-05	0.00055	8584
Ligilactobacillus salivarius MGS:0919	N-acetylvaline	0.04	4.2	3.3e-05	0.00055	8584
Lachnospiraceae sp. MGS:0252	X - 11847	0.06	4.2	3.3e-05	0.00055	5703
Butyricicoccus sp. MGS:0008	arginine	-0.04	-4.2	3.3e-05	0.00055	8584
Desulfovibrionales sp. MGS:0266	kynurenine	-0.04	-4.2	3.3e-05	0.00055	8584
Eubacteriales sp. MGS:0897	2-acetamidophenol sulfate	0.04	4.2	3.3e-05	0.00055	8584
Clostridia sp. MGS:0879	X - 12707	0.04	4.2	3.3e-05	0.00055	8584
Eubacteriales sp. MGS:0633	etiocholanolone glucuronide	0.04	4.2	3.3e-05	0.00055	8584
Intestinibacter bartlettii MGS:0115	hexadecadienoate (16:2n6)	-0.04	-4.2	3.3e-05	0.00055	8584
Bacteria sp. MGS:0459	3-hydroxycotinine glucuronide	0.04	4.2	3.3e-05	0.00055	8584
Oscillospiraceae sp. MGS:0074	7-alpha-hydroxy-3-oxo-4-cholestenoate (7-Hoca)	-0.04	-4.2	3.3e-05	0.00055	8584
Eubacteriales sp. MGS:0383	N-delta-acetylornithine	0.04	4.2	3.3e-05	0.00055	8584
Eubacteriales sp. MGS:0843	theobromine	0.04	4.2	3.3e-05	0.00055	8584
Eubacteriales sp. MGS:0100	X - 25524	0.07	4.2	3.3e-05	0.00055	3812
Eubacteriales sp. MGS:0305	dihydrocaffeate sulfate (2)	0.04	4.2	3.3e-05	0.00055	8583
Lachnospiraceae sp. MGS:1271	X - 21821	-0.04	-4.2	3.3e-05	0.00055	8584
Lachnospiraceae sp. MGS:0598	1-oleoyl-2-docosahexaenoyl-GPC (18:1/22:6)*	0.04	4.2	3.3e-05	0.00055	8584
Eubacteriales sp. MGS:0376	sphingadienine	-0.04	-4.2	3.3e-05	0.00055	8584
Lachnospiraceae sp. MGS:1641	oxalate (ethanedioate)	-0.04	-4.2	3.3e-05	0.00055	8584
Eggerthellaceae sp. MGS:0171	5-acetylamino-6-amino-3-methyluracil	0.04	4.2	3.3e-05	0.00055	8583
Clostridia sp. MGS:1333	X - 21736	-0.04	-4.2	3.3e-05	0.00055	8584
Faecalitalea cylindroides MGS:0523	X - 24812	0.04	4.2	3.3e-05	0.00055	8584
Eubacteriales sp. MGS:0335	piperine	0.04	4.2	3.3e-05	0.00055	8584
Eubacteriales sp. MGS:0498	benzoylcarnitine*	-0.06	-4.2	3.3e-05	0.00055	5703
Eubacteriales sp. MGS:0311	asparagine	0.04	4.2	3.3e-05	0.00055	8584
Emergencia timonensis MGS:0901	sphingomyelin (d18:2/24:2)*	-0.04	-4.2	3.3e-05	0.00055	8584
Eubacteriales sp. MGS:0100	5-hydroxy-2-methylpyridine sulfate	-0.04	-4.2	3.3e-05	0.00055	8584
Eubacteriales sp. MGS:0962	7-alpha-hydroxy-3-oxo-4-cholestenoate (7-Hoca)	-0.04	-4.2	3.3e-05	0.00055	8584
Lachnospiraceae sp. MGS:1480	glycodeoxycholate 3-sulfate	0.04	4.2	3.3e-05	0.00055	8584
Erysipelotrichales sp. MGS:0809	1-palmitoyl-2-arachidonoyl-GPI (16:0/20:4)*	0.04	4.2	3.3e-05	0.00055	8584
Eubacteriales sp. MGS:0197	X - 12410	0.04	4.2	3.3e-05	0.00055	8584
Firmicutes sp. MGS:0526	ribitol	-0.04	-4.2	3.3e-05	0.00055	8583
Eubacteriales sp. MGS:0673	quinolinate	-0.04	-4.2	3.3e-05	0.00055	8584
Eubacteriales sp. MGS:0244	X - 24546	0.04	4.2	3.3e-05	0.00055	8584
Oscillospiraceae sp. MGS:0384	N2,N2-dimethylguanosine	-0.04	-4.2	3.3e-05	0.00055	8584
Eisenbergiella massiliensis MGS:0425	3-methylglutaconate	0.04	4.2	3.3e-05	0.00055	8583
Eubacteriales sp. MGS:0175	methionine sulfoxide	-0.04	-4.2	3.3e-05	0.00055	8584
Firmicutes sp. MGS:1163	X - 11849	-0.04	-4.2	3.3e-05	0.00055	8584
Desulfovibrio piger MGS:0955	1-palmitoyl-2-arachidonoyl-GPC (16:0/20:4n6)	0.04	4.2	3.3e-05	0.00055	8584
Eubacteriales sp. MGS:0670	dihydrocaffeate sulfate (2)	0.04	4.2	3.3e-05	0.00055	8583
Blautia sp. SG-772 MGS:0063	succinylcarnitine (C4-DC)	0.04	4.2	3.3e-05	0.00055	8584
Clostridia sp. MGS:1035	4-methoxyphenol sulfate	0.04	4.2	3.3e-05	0.00055	8584
Bacteroidales sp. MGS:0452	phenylacetylglutamate	0.04	4.2	3.3e-05	0.00055	8584
Eubacteriales sp. MGS:0439	X - 21258	0.04	4.2	3.3e-05	0.00055	8584
Eubacteriales sp. MGS:0120	X - 25523	0.04	4.2	3.3e-05	0.00055	8584
Eubacteriales sp. MGS:1003	1-palmitoyl-2-palmitoleoyl-GPC (16:0/16:1)*	-0.04	-4.2	3.3e-05	0.00055	8584
Firmicutes sp. MGS:0397	N-delta-acetylornithine	0.04	4.2	3.3e-05	0.00055	8584
Lachnospiraceae sp. MGS:0629	X - 17325	-0.04	-4.2	3.3e-05	0.00055	8584
Coprobacillus sp. MGS:0022	thyroxine	-0.04	-4.2	3.3e-05	0.00055	8584
Lachnospiraceae sp. MGS:1005	1-stearoyl-2-oleoyl-GPC (18:0/18:1)	0.04	4.2	3.3e-05	0.00055	8584
Eubacteriales sp. MGS:0880	1-palmitoyl-2-palmitoleoyl-GPC (16:0/16:1)*	-0.04	-4.2	3.3e-05	0.00055	8584
[Ruminococcus] torques MGS:0088	succinimide	-0.04	-4.2	3.3e-05	0.00055	8584
Firmicutes sp. MGS:0596	cystine	-0.04	-4.2	3.3e-05	0.00055	8584
Eubacteriales sp. MGS:0298	xanthurenate	0.04	4.2	3.3e-05	0.00055	8584
Acidaminococcus intestini MGS:0407	X - 18901	-0.04	-4.2	3.3e-05	0.00055	8584
Ruminococcus sp. B05 MGS:0261	X - 13658	0.04	4.2	3.3e-05	0.00055	8584
Neglecta timonensis MGS:0478	X - 23655	0.04	4.2	3.3e-05	0.00055	8584
Eubacteriales sp. MGS:0457	X - 21310	-0.04	-4.2	3.3e-05	0.00055	8584
Eubacteriales sp. MGS:0103	methyl-4-hydroxybenzoate sulfate	-0.04	-4.2	3.3e-05	0.00055	8584
Clostridia sp. MGS:0521	1-methylxanthine	-0.04	-4.2	3.3e-05	0.00055	8584
Eubacteriales sp. MGS:0577	3-hydroxyhippurate sulfate	-0.04	-4.2	3.3e-05	0.00055	8584
Actinomyces sp. ICM58 MGS:0410	indolepropionate	-0.04	-4.2	3.3e-05	0.00055	8584
Eubacteriales sp. MGS:0229	4-hydroxycoumarin	0.04	4.2	3.3e-05	0.00055	8584
Lachnoclostridium sp. An138 MGS:0395	guaiacol sulfate	0.04	4.2	3.3e-05	0.00055	8584
Eubacteriales sp. MGS:0577	X - 24757	-0.04	-4.2	3.3e-05	0.00055	8584
Eubacteriales sp. MGS:0280	N-acetylalliin	0.04	4.2	3.3e-05	0.00055	8584
Intestinimonas sp. MGS:1149	xanthine	-0.04	-4.2	3.3e-05	0.00055	8583
Eubacteriales sp. MGS:0602	tauroursodeoxycholate	-0.04	-4.2	3.3e-05	0.00055	8584
Oscillospiraceae sp. MGS:0648	sphingomyelin (d18:2/24:2)*	0.04	4.2	3.3e-05	0.00055	8584
Oscillospiraceae sp. MGS:0648	ferulic acid 4-sulfate	0.04	4.2	3.3e-05	0.00055	8584
Oscillospiraceae sp. MGS:0507	1,2-dilinoleoyl-GPC (18:2/18:2)	0.04	4.2	3.3e-05	0.00055	8584
Eubacteriales sp. MGS:0321	X - 12456	0.04	4.2	3.3e-05	0.00055	8584
Firmicutes sp. MGS:0464	tartronate (hydroxymalonate)	0.04	4.2	3.3e-05	0.00055	8584
Rubneribacter badeniensis MGS:0869	hydroxycotinine	0.04	4.2	3.3e-05	0.00055	8584
Eubacteriaceae sp. MGS:1012	deoxycholic acid 12-sulfate*	-0.04	-4.2	3.3e-05	0.00055	8584
Clostridium phoceensis MGS:0014	X - 21310	0.04	4.2	3.3e-05	0.00055	8584
Eubacteriales sp. MGS:0113	1-(1-enyl-palmitoyl)-2-oleoyl-GPC (P-16:0/18:1)*	0.04	4.2	3.3e-05	0.00055	8584
Bacteria sp. MGS:0863	X - 24531	0.07	4.2	3.3e-05	0.00055	3812
Holdemania massiliensis MGS:0415	2-methoxyhydroquinone sulfate (1)	-0.04	-4.2	3.3e-05	0.00055	8584
Desulfovibrio fairfieldensis MGS:0529	perfluorooctanesulfonate (PFOS)	0.04	4.2	3.3e-05	0.00055	8584
Oscillospiraceae sp. MGS:0693	1,3,7-trimethylurate	-0.04	-4.2	3.3e-05	0.00055	8584
Eubacteriales sp. MGS:0626	taurodeoxycholic acid 3-sulfate	-0.04	-4.2	3.3e-05	0.00055	8584
Clostridia sp. MGS:1217	alanine	-0.04	-4.2	3.3e-05	0.00055	8584
Eubacteriales sp. MGS:0428	X - 25419	0.04	4.2	3.3e-05	0.00055	8584
Eubacteriales sp. MGS:0635	N-acetyltheanine	0.04	4.2	3.3e-05	0.00055	8584
Clostridia sp. MGS:0512	X - 21845	-0.04	-4.2	3.3e-05	0.00055	8584
Eubacteriales sp. MGS:0568	1,3,7-trimethylurate	-0.04	-4.2	3.3e-05	0.00055	8584
Eubacteriales sp. MGS:0671	glycine conjugate of C10H12O2*	-0.04	-4.2	3.3e-05	0.00055	8584
Eubacteriales sp. MGS:0316	sphingosine	-0.04	-4.2	3.3e-05	0.00055	8584
Eubacteriales sp. MGS:0107	X - 18913	-0.04	-4.2	3.3e-05	0.00055	8584
Blautia obeum MGS:0009	norcotinine	0.04	4.2	3.3e-05	0.00055	8584
Faecalibacterium prausnitzii MGS:0241	indole-3-carboxylate	-0.04	-4.2	3.3e-05	0.00055	8584
Oscillospiraceae sp. MGS:0060	X - 24795	-0.04	-4.2	3.3e-05	0.00055	8584
Dorea sp. AF36-15AT MGS:0052	ribitol	0.04	4.2	3.3e-05	0.00055	8583
Oscillospiraceae sp. MGS:0445	beta-sitosterol	0.04	4.2	3.3e-05	0.00055	8584
Eubacterium sp. AF34-35BH MGS:0231	2-naphthol sulfate	-0.04	-4.2	3.3e-05	0.00055	8584
Oscillospiraceae sp. MGS:0223	hydroxypalmitoyl sphingomyelin (d18:1/16:0(OH))**	0.04	4.2	3.3e-05	0.00055	8584
Eggerthellaceae sp. MGS:0171	methylsuccinoylcarnitine	0.04	4.2	3.3e-05	0.00055	8584
Eubacteriales sp. MGS:0154	X - 24337	-0.04	-4.2	3.3e-05	0.00055	8584
Enterocloster citroniae MGS:0285	3-hydroxyhippurate	-0.04	-4.2	3.3e-05	0.00055	8584
Eubacteriales sp. MGS:0671	X - 18935	0.07	4.2	3.3e-05	0.00055	3812
Eubacteriales sp. MGS:0311	3-(4-hydroxyphenyl)lactate	-0.04	-4.2	3.3e-05	0.00055	8584
Eubacteriales sp. MGS:1101	5alpha-androstan-3alpha,17beta-diol monosulfate (2)	-0.04	-4.2	3.3e-05	0.00055	8584
Oscillospiraceae sp. MGS:0098	gamma-glutamylleucine	0.04	4.2	3.3e-05	0.00055	8584
Clostridium sp. MGS:0050	glycocholenate sulfate*	0.04	4.2	3.3e-05	0.00055	8584
Clostridia sp. MGS:1111	N2,N5-diacetylornithine	0.04	4.2	3.3e-05	0.00055	8584
Oscillospiraceae sp. MGS:0437	stearoylcarnitine (C18)	-0.04	-4.2	3.3e-05	0.00055	8584
Clostridia sp. MGS:1152	X - 15503	-0.04	-4.2	3.3e-05	0.00055	8584
Ruminococcus bromii MGS:0089	tartronate (hydroxymalonate)	-0.04	-4.2	3.3e-05	0.00055	8584
Eubacteriales sp. MGS:0493	cinnamoylglycine	0.04	4.2	3.3e-05	0.00055	8584
Merdimonas faecis MGS:0494	3-hydroxylaurate	-0.04	-4.2	3.3e-05	0.00055	8584
Lachnoclostridium sp. MGS:0655	pregnenediol sulfate (C21H34O5S)*	-0.04	-4.2	3.3e-05	0.00055	8584
Gordonibacter urolithinfaciens MGS:0420	glycocholate	-0.04	-4.2	3.3e-05	0.00055	8584
Faecalibacterium prausnitzii MGS:0241	sphingomyelin (d18:1/25:0, d19:0/24:1, d20:1/23:0, d19:1/24:0)*	0.04	4.2	3.3e-05	0.00055	8584
Eubacteriales sp. MGS:0107	X - 11850	0.04	4.2	3.3e-05	0.00055	8584
Oscillospiraceae sp. MGS:0648	X - 12261	-0.04	-4.2	3.3e-05	0.00055	8584
Dorea longicatena MGS:0039	ceramide (d18:2/24:1, d18:1/24:2)*	0.04	4.2	3.3e-05	0.00055	8584
Clostridia sp. MGS:0094	oleoylcholine	0.04	4.2	3.3e-05	0.00055	8584
Bacteria sp. MGS:0483	pregnenetriol disulfate*	-0.04	-4.2	3.3e-05	0.00055	8584
Eubacteriales sp. MGS:0505	alpha-ketoglutaramate*	0.04	4.2	3.3e-05	0.00055	8583
Oscillospiraceae sp. MGS:0223	2-furoylcarnitine	-0.07	-4.2	3.3e-05	0.00055	3812
Eubacteriales sp. MGS:0133	4-hydroxyphenylacetylglutamine	-0.04	-4.2	3.3e-05	0.00055	8584
Streptococcus anginosus MGS:0680	X - 12798	-0.04	-4.2	3.3e-05	0.00055	8584
Eubacteriales sp. MGS:0807	1-oleoyl-2-docosahexaenoyl-GPC (18:1/22:6)*	0.04	4.2	3.3e-05	0.00055	8584
Eubacteriales sp. MGS:0621	trimethylamine N-oxide	0.04	4.2	3.3e-05	0.00055	8584
Firmicutes sp. MGS:0436	X - 12544	0.04	4.2	3.3e-05	0.00055	8584
Eubacteriales sp. MGS:0614	2-aminophenol sulfate	0.04	4.2	3.3e-05	0.00055	8584
Bifidobacterium longum subsp. longum MGS:0038	hydroxycotinine	0.04	4.2	3.3e-05	0.00055	8584
Oscillospiraceae sp. MGS:0693	2-aminooctanoate	0.04	4.2	3.3e-05	0.00055	8584
Eubacteriales sp. MGS:0664	betaine	-0.04	-4.2	3.3e-05	0.00055	8584
Eubacteriales sp. MGS:0116	X - 23587	0.04	4.2	3.3e-05	0.00055	8584
Faecalibacterium prausnitzii MGS:0017	1-oleoyl-GPC (18:1)	-0.04	-4.2	3.3e-05	0.00055	8584
Eubacteriales sp. MGS:0970	X - 21442	0.04	4.2	3.3e-05	0.00055	8584
Eubacteriales sp. MGS:0945	3-(3-hydroxyphenyl)propionate sulfate	-0.04	-4.2	3.3e-05	0.00055	8584
Eubacteriales sp. MGS:0350	theophylline	-0.04	-4.2	3.3e-05	0.00055	8584
Fusobacterium nucleatum subsp. animalis MGS:1418	(R)-3-hydroxybutyrylcarnitine	0.04	4.2	3.3e-05	0.00055	8584
Eubacteriales sp. MGS:0697	X - 24795	-0.04	-4.2	3.3e-05	0.00055	8584
Alistipes onderdonkii subsp. vulgaris MGS:0047	X - 21310	0.04	4.2	3.3e-05	0.00055	8584
Eubacteriales sp. MGS:1662	taurohyocholate*	0.06	4.2	3.3e-05	0.00055	4772
Clostridia sp. MGS:1288	1,3-dimethylurate	0.04	4.2	3.3e-05	0.00055	8584
Clostridia sp. MGS:0724	2-aminoadipate	-0.04	-4.2	3.3e-05	0.00055	8584
Eubacteriales sp. MGS:0555	methionine sulfoxide	-0.04	-4.2	3.3e-05	0.00055	8584
Eubacteriales sp. MGS:0312	X - 12127	-0.04	-4.2	3.3e-05	0.00055	8584
Bacteroides uniformis MGS:0007	taurodeoxycholate	0.04	4.2	3.3e-05	0.00055	8584
Eubacteriales sp. MGS:0555	1-methyl-5-imidazolelactate	-0.04	-4.2	3.3e-05	0.00055	8584
Oscillospiraceae sp. MGS:0507	2-aminoheptanoate	0.04	4.2	3.3e-05	0.00055	8584
[Ruminococcus] lactaris MGS:0109	4-vinylphenol sulfate	0.04	4.2	3.3e-05	0.00055	8584
Eubacteriales sp. MGS:0447	3-hydroxypyridine glucuronide	0.04	4.2	3.3e-05	0.00055	8584
Eubacterium sp. AF34-35BH MGS:0231	X - 18886	-0.04	-4.2	3.3e-05	0.00055	8584
Eubacteriales sp. MGS:0977	N-palmitoyl-sphinganine (d18:0/16:0)	-0.04	-4.2	3.3e-05	0.00055	8584
Eubacteriales sp. MGS:0589	docosahexaenoate (DHA; 22:6n3)	0.04	4.2	3.3e-05	0.00055	8584
Eubacteriales sp. MGS:0190	X - 11787	-0.04	-4.2	3.3e-05	0.00055	8584
Eubacterium ramulus MGS:0387	N2,N5-diacetylornithine	0.04	4.2	3.3e-05	0.00055	8584
Streptococcus mutans MGS:0677	5-methyluridine (ribothymidine)	-0.04	-4.2	3.3e-05	0.00055	8584
Coprococcus sp. MGS:0404	beta-hydroxyisovalerate	0.04	4.2	3.3e-05	0.00055	8584
Eubacteriales sp. MGS:0211	docosatrienoate (22:3n3)	-0.04	-4.2	3.4e-05	0.00055	8584
Eubacteriales sp. MGS:0856	N-stearoyl-sphingadienine (d18:2/18:0)*	-0.04	-4.2	3.4e-05	0.00055	8584
Clostridium sp. TM06-18 MGS:0048	(N(1) + N(8))-acetylspermidine	-0.04	-4.2	3.4e-05	0.00055	8584
Anaerotruncus colihominis MGS:0307	palmitoyl sphingomyelin (d18:1/16:0)	-0.04	-4.2	3.4e-05	0.00055	8584
Oscillospiraceae sp. MGS:0944	octadecanedioylcarnitine (C18-DC)*	0.04	4.2	3.4e-05	0.00055	8584
Clostridia sp. MGS:0140	pro-hydroxy-pro	0.04	4.2	3.4e-05	0.00055	8584
Eubacteriales sp. MGS:0580	sulfate of piperine metabolite C16H19NO3 (2)*	-0.04	-4.2	3.4e-05	0.00055	8584
Oscillospiraceae sp. MGS:0998	X - 13844	0.04	4.2	3.4e-05	0.00055	8584
Clostridium perfringens MGS:0959	tauroursodeoxycholate	0.04	4.2	3.4e-05	0.00055	8584
Veillonella parvula MGS:0220	3-ureidopropionate	0.04	4.2	3.4e-05	0.00055	8584
Haemophilus parainfluenzae MGS:0181	1-palmitoyl-2-oleoyl-GPI (16:0/18:1)*	-0.04	-4.2	3.4e-05	0.00055	8584
Roseburia inulinivorans MGS:0036	N-alpha-acetylornithine	-0.04	-4.2	3.4e-05	0.00055	8584
Eubacterium sp. AM49-13BH MGS:0251	9,10-DiHOME	0.04	4.2	3.4e-05	0.00055	8584
Firmicutes sp. MGS:0811	X - 12261	0.04	4.2	3.4e-05	0.00055	8584
Dorea phocaeensis MGS:0865	X - 21736	0.04	4.2	3.4e-05	0.00055	8584
Eubacterium sp. AF34-35BH MGS:0231	1-palmitoyl-2-arachidonoyl-GPC (16:0/20:4n6)	-0.04	-4.2	3.4e-05	0.00055	8584
Ruminococcus sp. MGS:0337	2-ketocaprylate	0.04	4.2	3.4e-05	0.00055	8584
Streptococcus sobrinus MGS:1366	tricosanoyl sphingomyelin (d18:1/23:0)*	-0.04	-4.2	3.4e-05	0.00055	8584
Eubacteriales sp. MGS:0984	theophylline	0.04	4.2	3.4e-05	0.00055	8584
Eubacteriales sp. MGS:0428	lithocholate sulfate (1)	-0.04	-4.2	3.4e-05	0.00055	8584
Lactobacillus gasseri MGS:0884	2-naphthol sulfate	0.04	4.2	3.4e-05	0.00055	8584
Coprococcus sp. AF21-14LB MGS:1047	3-(3-hydroxyphenyl)propionate sulfate	-0.04	-4.2	3.4e-05	0.00055	8584
Clostridia sp. MGS:0845	X - 23587	-0.04	-4.2	3.4e-05	0.00055	8584
Eubacteriales sp. MGS:0585	5alpha-androstan-3beta,17alpha-diol disulfate	0.04	4.2	3.4e-05	0.00055	8584
Eubacteriales sp. MGS:0516	trigonelline (N'-methylnicotinate)	0.04	4.2	3.4e-05	0.00055	8584
Eubacteriales sp. MGS:0244	N-acetylputrescine	-0.04	-4.2	3.4e-05	0.00055	8584
Eubacteriales sp. MGS:0988	3-hydroxy-2-ethylpropionate	0.04	4.2	3.4e-05	0.00055	8584
Clostridia sp. MGS:0787	aspartate	-0.04	-4.2	3.4e-05	0.00055	8584
Eubacteriales sp. MGS:0376	1-myristoyl-2-arachidonoyl-GPC (14:0/20:4)*	-0.04	-4.2	3.4e-05	0.00055	8584
Eubacteriales sp. MGS:0175	N-acetyltaurine	0.04	4.2	3.4e-05	0.00055	8584
Eubacteriales sp. MGS:0692	1-carboxyethylleucine	0.04	4.2	3.4e-05	0.00055	8584
Eubacteriales sp. MGS:0188	lactosyl-N-behenoyl-sphingosine (d18:1/22:0)*	0.04	4.2	3.4e-05	0.00055	8584
Blautia sp. MGS:0416	5-hydroxyindole sulfate	-0.04	-4.2	3.4e-05	0.00055	8584
Eubacteriales sp. MGS:0345	X - 24473	-0.04	-4.2	3.4e-05	0.00055	8584
Eubacteriales sp. MGS:0128	cysteine s-sulfate	0.04	4.1	3.4e-05	0.00055	8583
Clostridia sp. MGS:0661	S-methylcysteine	0.04	4.1	3.4e-05	0.00055	8584
Eubacteriales sp. MGS:0548	alpha-CMBHC glucuronide	0.06	4.2	3.4e-05	0.00055	4772
Eubacteriales sp. MGS:0438	X - 26062	0.04	4.1	3.4e-05	0.00055	8584
Eubacteriales sp. MGS:0132	N-palmitoyl-sphinganine (d18:0/16:0)	-0.04	-4.1	3.4e-05	0.00055	8584
Firmicutes sp. MGS:0541	2-aminoadipate	-0.04	-4.1	3.4e-05	0.00055	8584
Duodenibacillus massiliensis MGS:0481	indoleacetoylcarnitine*	0.06	4.2	3.4e-05	0.00055	5703
Lachnospiraceae sp. MGS:0598	X - 17676	-0.04	-4.1	3.4e-05	0.00055	8584
Eubacteriales sp. MGS:0192	X - 19438	-0.04	-4.1	3.4e-05	0.00055	8584
Firmicutes sp. MGS:1085	glucuronate	0.04	4.1	3.4e-05	0.00055	8584
Eubacteriales sp. MGS:0331	1-oleoyl-GPG (18:1)*	-0.07	-4.2	3.4e-05	0.00055	3812
Coprobacillus sp. MGS:0022	5-hydroxyindole sulfate	-0.04	-4.1	3.4e-05	0.00055	8584
Eubacteriales sp. MGS:1473	X - 23639	0.04	4.1	3.4e-05	0.00055	8584
Eubacteriales sp. MGS:1422	1-linoleoyl-GPC (18:2)	0.04	4.1	3.4e-05	0.00055	8584
Victivallales sp. MGS:1299	4-hydroxyphenylacetoylcarnitine	-0.04	-4.1	3.4e-05	0.00055	8584
Oscillospiraceae sp. MGS:0412	1-carboxyethylisoleucine	-0.04	-4.1	3.4e-05	0.00055	8584
Phocaeicola vulgatus MGS:0005	isoursodeoxycholate	0.04	4.1	3.4e-05	0.00055	8584
Eubacteriales sp. MGS:0371	palmitoyl sphingomyelin (d18:1/16:0)	0.04	4.1	3.4e-05	0.00055	8584
Eubacteriales sp. MGS:0721	valine	-0.04	-4.1	3.4e-05	0.00055	8584
Eubacteriales sp. MGS:0555	etiocholanolone glucuronide	0.04	4.1	3.4e-05	0.00055	8584
Bifidobacterium dentium MGS:0579	cysteine-glutathione disulfide	-0.04	-4.1	3.4e-05	0.00055	8584
Eubacteriales sp. MGS:0568	1-palmitoyl-2-oleoyl-GPE (16:0/18:1)	-0.04	-4.1	3.4e-05	0.00055	8584
Eubacteriales sp. MGS:0664	X - 15674	-0.04	-4.1	3.4e-05	0.00055	8584
Lachnospiraceae sp. MGS:0217	gamma-glutamylleucine	-0.04	-4.1	3.4e-05	0.00055	8584
Eubacteriales sp. MGS:1221	1-palmitoleoyl-GPC (16:1)*	-0.04	-4.1	3.4e-05	0.00055	8584
Erysipelotrichales sp. MGS:1207	X - 11858	-0.04	-4.1	3.4e-05	0.00055	8584
Eubacteriales sp. MGS:0026	3-bromo-5-chloro-2,6-dihydroxybenzoic acid*	0.04	4.1	3.4e-05	0.00055	8584
Eubacteriales sp. MGS:0614	X - 21736	-0.04	-4.1	3.4e-05	0.00055	8584
Eubacteriales sp. MGS:0624	X - 21383	0.04	4.1	3.4e-05	0.00055	8584
Blautia massiliensis MGS:0023	X - 12798	0.04	4.1	3.4e-05	0.00055	8584
Eubacteriales sp. MGS:0572	beta-hydroxyisovaleroylcarnitine	-0.04	-4.1	3.4e-05	0.00055	8584
Clostridia sp. MGS:0931	benzoylcarnitine*	0.06	4.2	3.4e-05	0.00055	5703
Oscillospiraceae sp. MGS:0806	5alpha-androstan-3alpha,17beta-diol monosulfate (2)	0.04	4.1	3.4e-05	0.00055	8584
Eubacteriales sp. MGS:0226	hydroxy-CMPF*	0.04	4.1	3.4e-05	0.00055	8584
Eubacteriales sp. MGS:0250	serine	0.04	4.1	3.4e-05	0.00055	8584
Bacteria sp. MGS:0361	X - 17325	-0.04	-4.1	3.4e-05	0.00055	8584
Eubacteriales sp. MGS:0633	N-acetyl-cadaverine	-0.07	-4.2	3.4e-05	0.00055	3812
Clostridia sp. MGS:0550	glycerophosphorylcholine (GPC)	0.04	4.1	3.4e-05	0.00055	8584
Bacteria sp. MGS:0361	3-carboxy-4-methyl-5-propyl-2-furanpropanoate (CMPF)	0.04	4.1	3.4e-05	0.00055	8584
Eubacteriales sp. MGS:0649	X - 18901	0.04	4.1	3.4e-05	0.00055	8584
Firmicutes sp. MGS:0454	4-allylcatechol sulfate	0.04	4.1	3.4e-05	0.00055	8584
Bacteroides ovatus MGS:0031	glycodeoxycholate 3-sulfate	-0.04	-4.1	3.4e-05	0.00055	8584
Blautia massiliensis MGS:0023	ursocholate	-0.07	-4.2	3.4e-05	0.00055	3812
Oscillospiraceae sp. MGS:0461	X - 15486	-0.04	-4.1	3.4e-05	0.00055	8584
Eubacteriales sp. MGS:0381	4-allylcatechol sulfate	0.04	4.1	3.4e-05	0.00055	8584
Eubacteriales sp. MGS:1257	X - 12126	0.04	4.1	3.4e-05	0.00055	8584
Eubacteriales sp. MGS:0013	gamma-glutamyltyrosine	0.04	4.1	3.4e-05	0.00056	8584
Lachnospiraceae sp. MGS:1435	X - 21821	-0.04	-4.1	3.4e-05	0.00056	8584
Eubacteriales sp. MGS:0137	propionylcarnitine (C3)	-0.04	-4.1	3.4e-05	0.00056	8584
Eubacteriales sp. MGS:0602	hippurate	0.04	4.1	3.4e-05	0.00056	8584
Clostridia sp. MGS:0909	branched chain 14:0 dicarboxylic acid**	0.04	4.1	3.4e-05	0.00056	8584
Firmicutes sp. MGS:0301	3-ethylcatechol sulfate (1)	0.04	4.1	3.4e-05	0.00056	8584
Eubacteriales sp. MGS:0881	glycodeoxycholate	-0.04	-4.1	3.4e-05	0.00056	8584
Eubacteriales sp. MGS:0881	1-(1-enyl-palmitoyl)-2-linoleoyl-GPC (P-16:0/18:2)*	0.04	4.1	3.4e-05	0.00056	8584
Pseudoflavonifractor sp. An184 MGS:0253	2-hydroxyglutarate	0.04	4.1	3.4e-05	0.00056	8584
Eubacteriales sp. MGS:0317	catechol sulfate	0.04	4.1	3.4e-05	0.00056	8584
Turicibacter sanguinis MGS:0274	X - 22771	0.04	4.1	3.4e-05	0.00056	8584
Gemmiger formicilis MGS:0027	N-stearoyl-sphingadienine (d18:2/18:0)*	0.04	4.1	3.4e-05	0.00056	8584
Eubacteriales sp. MGS:0107	N-methylproline	-0.04	-4.1	3.4e-05	0.00056	8584
Eubacteriales sp. MGS:0044	X - 12216	-0.04	-4.1	3.4e-05	0.00056	8584
Eubacteriales sp. MGS:0652	trimethylamine N-oxide	-0.04	-4.1	3.4e-05	0.00056	8584
Eubacteriales sp. MGS:0120	docosatrienoate (22:3n6)*	-0.04	-4.1	3.4e-05	0.00056	8584
Eubacteriales sp. MGS:0578	2-ethylphenylsulfate	-0.04	-4.1	3.4e-05	0.00056	8584
Evtepia gabavorous MGS:0114	1-linoleoyl-GPI (18:2)*	-0.04	-4.1	3.4e-05	0.00056	8584
Ruminococcus sp. MGS:0131	1-palmitoyl-GPG (16:0)*	-0.04	-4.1	3.4e-05	0.00056	8584
Clostridiaceae sp. MGS:0238	X - 24295	-0.04	-4.1	3.4e-05	0.00056	8584
Bacteroidales sp. MGS:0818	3-methyladipate	0.04	4.1	3.4e-05	0.00056	8583
Veillonella rogosae MGS:0324	1-stearoyl-GPG (18:0)	-0.04	-4.1	3.4e-05	0.00056	8584
Lachnospiraceae sp. MGS:0127	glycine conjugate of C10H14O2 (1)*	-0.04	-4.1	3.4e-05	0.00056	8584
Lachnospiraceae sp. MGS:0399	sphingomyelin (d18:1/17:0, d17:1/18:0, d19:1/16:0)	0.04	4.1	3.4e-05	0.00056	8584
Lachnospiraceae sp. MGS:0257	propionylcarnitine (C3)	0.04	4.1	3.4e-05	0.00056	8584
Eubacteriales sp. MGS:1232	glycodeoxycholate	-0.04	-4.1	3.4e-05	0.00056	8584
Clostridia sp. MGS:1408	1-carboxyethylvaline	-0.04	-4.1	3.4e-05	0.00056	8584
Eggerthellales sp. MGS:0177	arachidonoylcholine	0.04	4.1	3.4e-05	0.00056	8584
Flavonifractor plautii MGS:0079	X - 24473	-0.04	-4.1	3.4e-05	0.00056	8584
Eubacterium sp. MGS:0248	X - 19183	0.04	4.1	3.4e-05	0.00056	8584
Intestinimonas butyriciproducens MGS:0187	2-aminophenol sulfate	-0.04	-4.1	3.4e-05	0.00056	8584
Clostridia sp. MGS:0623	octadecanedioylcarnitine (C18-DC)*	0.04	4.1	3.4e-05	0.00056	8584
Oscillospiraceae sp. MGS:0210	1-myristoyl-2-arachidonoyl-GPC (14:0/20:4)*	-0.04	-4.1	3.4e-05	0.00056	8584
Eubacteriales sp. MGS:0193	4-hydroxyphenylacetoylcarnitine	-0.04	-4.1	3.4e-05	0.00056	8584
Oscillospiraceae sp. MGS:0286	catechol sulfate	0.04	4.1	3.4e-05	0.00056	8584
Clostridia sp. MGS:1062	1-linoleoyl-2-linolenoyl-GPC (18:2/18:3)*	0.04	4.1	3.4e-05	0.00056	8584
Gemmiger formicilis MGS:0027	tigloylglycine	-0.04	-4.1	3.4e-05	0.00056	8584
Firmicutes sp. MGS:0581	heptenedioate (C7:1-DC)*	-0.04	-4.1	3.4e-05	0.00056	8583
Lachnospiraceae sp. MGS:0389	gentisate	0.04	4.1	3.4e-05	0.00056	8584
Eubacteriales sp. MGS:0534	X - 12680	0.04	4.1	3.4e-05	0.00056	8584
Coprococcus sp. MGS:0404	4-hydroxyphenylacetylglutamine	-0.04	-4.1	3.4e-05	0.00056	8584
Eubacteriales sp. MGS:0373	oleoyl-arachidonoyl-glycerol (18:1/20:4) [1]*	-0.07	-4.2	3.4e-05	0.00056	3812
Pseudoflavonifractor sp. MGS:0844	X - 21442	0.04	4.1	3.4e-05	0.00056	8584
Bacteria sp. MGS:0483	2,3-dihydroxy-5-methylthio-4-pentenoate (DMTPA)*	-0.04	-4.1	3.4e-05	0.00056	8584
Eubacterium sp. AF17-7 MGS:0165	1-carboxyethylisoleucine	-0.04	-4.1	3.4e-05	0.00056	8584
Eubacteriales sp. MGS:0505	tridecenedioate (C13:1-DC)*	0.04	4.1	3.4e-05	0.00056	8584
[Ruminococcus] torques MGS:0088	tartarate	-0.04	-4.1	3.4e-05	0.00056	8584
Faecalibacterium prausnitzii MGS:0029	X - 24410	0.07	4.2	3.4e-05	0.00056	3812
Blautia hansenii MGS:0981	methyl glucopyranoside (alpha + beta)	-0.04	-4.1	3.4e-05	0.00056	8584
Oscillospiraceae sp. MGS:0060	octadecanedioylcarnitine (C18-DC)*	0.04	4.1	3.4e-05	0.00056	8584
Eubacteriales sp. MGS:0383	5-hydroxyindole sulfate	0.04	4.1	3.4e-05	0.00056	8584
Eubacteriales sp. MGS:0514	X - 21286	0.04	4.1	3.4e-05	0.00056	8584
Intestinimonas massiliensis MGS:0198	pregnenediol disulfate (C21H34O8S2)*	-0.04	-4.1	3.4e-05	0.00056	8584
Eubacteriales sp. MGS:0175	X - 15503	-0.04	-4.1	3.4e-05	0.00056	8584
Eubacteriales sp. MGS:0528	glutamate	-0.04	-4.1	3.4e-05	0.00056	8584
Pseudoflavonifractor sp. An187 MGS:1170	dimethylarginine (SDMA + ADMA)	-0.04	-4.1	3.4e-05	0.00056	8584
Lachnospiraceae sp. MGS:1113	X - 21442	0.04	4.1	3.4e-05	0.00056	8584
Eubacteriales sp. MGS:1199	stearoyl sphingomyelin (d18:1/18:0)	0.04	4.1	3.4e-05	0.00056	8584
Veillonellales sp. MGS:1363	sphingomyelin (d17:1/16:0, d18:1/15:0, d16:1/17:0)*	-0.04	-4.1	3.4e-05	0.00056	8584
Eubacteriales sp. MGS:0580	3-(3-hydroxyphenyl)propionate sulfate	-0.04	-4.1	3.4e-05	0.00056	8584
Oscillospiraceae sp. MGS:0461	X - 25433	-0.04	-4.1	3.4e-05	0.00056	8584
Clostridia sp. MGS:0550	5-methylthioadenosine (MTA)	-0.04	-4.1	3.4e-05	0.00056	8584
Eubacteriales sp. MGS:0548	X - 21353	-0.04	-4.1	3.4e-05	0.00056	8584
Eubacteriales sp. MGS:0530	X - 22520	0.07	4.2	3.4e-05	0.00056	3812
Actinomycetaceae sp. MGS:1068	octadecenedioate (C18:1-DC)	0.04	4.1	3.4e-05	0.00056	8584
Eubacteriales sp. MGS:0755	sphingomyelin (d18:1/20:2, d18:2/20:1, d16:1/22:2)*	-0.04	-4.1	3.4e-05	0.00056	8584
Oscillospiraceae sp. MGS:0343	pantothenate	-0.04	-4.1	3.4e-05	0.00056	8584
Eubacteriales sp. MGS:0673	X - 21441	0.04	4.1	3.4e-05	0.00056	8584
Clostridia sp. MGS:0515	mannonate*	-0.04	-4.1	3.4e-05	0.00056	8583
Eubacteriales sp. MGS:0345	glycosyl-N-stearoyl-sphingosine (d18:1/18:0)	0.04	4.1	3.4e-05	0.00056	8584
Clostridia sp. MGS:0996	2-aminooctanoate	0.04	4.1	3.4e-05	0.00056	8584
Intestinimonas butyriciproducens MGS:0187	5-methyluridine (ribothymidine)	0.04	4.1	3.4e-05	0.00056	8584
Eubacteriales sp. MGS:0964	2-piperidinone	-0.04	-4.1	3.4e-05	0.00056	8584
Eubacteriales sp. MGS:0229	glutamate	-0.04	-4.1	3.4e-05	0.00056	8584
Clostridium sp. AF15-31 MGS:0293	hydroxy-CMPF*	0.04	4.1	3.4e-05	0.00056	8584
Eubacteriales sp. MGS:0547	X - 17365	-0.04	-4.1	3.4e-05	0.00056	8584
Longicatena caecimuris MGS:0571	X - 21471	0.04	4.1	3.4e-05	0.00056	8584
Traorella massiliensis MGS:0669	hydantoin-5-propionate	-0.04	-4.1	3.4e-05	0.00056	8583
Eubacteriales sp. MGS:0288	1-lignoceroyl-GPC (24:0)	0.04	4.1	3.4e-05	0.00056	8584
Eubacteriales sp. MGS:0358	stachydrine	-0.04	-4.1	3.4e-05	0.00056	8584
Faecalibacterium prausnitzii MGS:0029	X - 17690	0.04	4.1	3.4e-05	0.00056	8584
Eubacteriales sp. MGS:0496	1-oleoyl-2-docosahexaenoyl-GPC (18:1/22:6)*	0.04	4.1	3.4e-05	0.00056	8584
Eubacteriales sp. MGS:0691	2-piperidinone	-0.04	-4.1	3.4e-05	0.00056	8584
Eubacteriales sp. MGS:0628	3-hydroxy-2-ethylpropionate	0.04	4.1	3.4e-05	0.00056	8584
Eubacteriales sp. MGS:0282	1-palmitoyl-2-docosahexaenoyl-GPC (16:0/22:6)	0.04	4.1	3.4e-05	0.00056	8584
Anaeromassilibacillus sp. An250 MGS:0169	aconitate [cis or trans]	-0.04	-4.1	3.4e-05	0.00056	8584
Eubacteriales sp. MGS:1391	isoursodeoxycholate	-0.04	-4.1	3.4e-05	0.00056	8584
Eubacteriales sp. MGS:0588	3-methyladipate	0.04	4.1	3.4e-05	0.00056	8583
Clostridia sp. MGS:0368	pregnanediol-3-glucuronide	0.04	4.1	3.4e-05	0.00056	8584
Eubacteriales sp. MGS:0601	tauroursodeoxycholate	-0.04	-4.1	3.4e-05	0.00056	8584
Haemophilus pittmaniae MGS:1196	2-methylserine	0.04	4.1	3.4e-05	0.00056	8584
Eubacteriales sp. MGS:0352	X - 24410	-0.07	-4.2	3.4e-05	0.00056	3812
Intestinimonas sp. MGS:1149	X - 23639	0.04	4.1	3.4e-05	0.00056	8584
Eubacteriales sp. MGS:0085	docosatrienoate (22:3n6)*	-0.04	-4.1	3.4e-05	0.00056	8584
Lachnospiraceae sp. MGS:1272	glycochenodeoxycholate glucuronide (1)	0.04	4.1	3.4e-05	0.00056	8584
Bacteria sp. MGS:1274	indole-3-carboxylate	0.04	4.1	3.4e-05	0.00056	8584
Eubacteriales sp. MGS:0688	N,N-dimethylalanine	0.04	4.1	3.4e-05	0.00056	8584
Lachnospiraceae sp. MGS:1615	argininate*	-0.04	-4.1	3.4e-05	0.00056	8584
Lachnospiraceae sp. MGS:0336	N2,N5-diacetylornithine	-0.04	-4.1	3.4e-05	0.00056	8584
Eubacteriales sp. MGS:1126	2-O-methylascorbic acid	-0.04	-4.1	3.4e-05	0.00056	8584
Ruminococcus champanellensis MGS:0716	X - 21842	0.04	4.1	3.4e-05	0.00056	8584
Blautia sp. MGS:0416	glutamine_degradant*	-0.04	-4.1	3.4e-05	0.00056	8584
Lachnospiraceae sp. MGS:0043	phenyllactate (PLA)	0.04	4.1	3.4e-05	0.00056	8583
Clostridia sp. MGS:0931	5-hydroxyindole sulfate	0.04	4.1	3.4e-05	0.00056	8584
Clostridium sp. AF37-5 MGS:0076	4-oxo-retinoic acid	0.04	4.1	3.4e-05	0.00056	8584
Anaeromassilibacillus sp. Marseille-P3371 MGS:0304	pyridoxate	-0.04	-4.1	3.4e-05	0.00056	8584
Eubacteriales sp. MGS:0891	3-methoxycatechol sulfate (2)	0.04	4.1	3.4e-05	0.00056	8584
Clostridium sp. AF15-31 MGS:0293	5alpha-androstan-3beta,17alpha-diol disulfate	0.04	4.1	3.4e-05	0.00056	8584
Oscillospiraceae sp. MGS:0060	X - 15486	-0.04	-4.1	3.4e-05	0.00056	8584
Eubacteriales sp. MGS:0230	linoleoyl-arachidonoyl-glycerol (18:2/20:4) [2]*	-0.04	-4.1	3.4e-05	0.00056	8584
Eubacteriales sp. MGS:1221	3-ureidopropionate	0.04	4.1	3.4e-05	0.00056	8584
Eubacteriales sp. MGS:0447	propionylcarnitine (C3)	0.04	4.1	3.4e-05	0.00056	8584
Oscillospiraceae sp. MGS:1270	taurolithocholate 3-sulfate	0.04	4.1	3.4e-05	0.00056	8584
Firmicutes sp. MGS:1222	5-hydroxy-2-methylpyridine sulfate	0.04	4.1	3.4e-05	0.00056	8584
Eubacteriales sp. MGS:0601	(2,4 or 2,5)-dimethylphenol sulfate	-0.04	-4.1	3.4e-05	0.00056	8584
Bacteria sp. MGS:0920	X - 25503	0.04	4.1	3.4e-05	0.00056	8584
Pseudoflavonifractor sp. Marseille-P3106 MGS:1310	o-cresol sulfate	-0.04	-4.1	3.4e-05	0.00056	8584
Eubacteriales sp. MGS:0179	urate	-0.04	-4.1	3.4e-05	0.00056	8584
Romboutsia timonensis MGS:0053	trigonelline (N'-methylnicotinate)	-0.04	-4.1	3.4e-05	0.00056	8584
Bacteroidales sp. MGS:0340	4-ethylcatechol sulfate	0.04	4.1	3.4e-05	0.00056	8584
Roseburia intestinalis MGS:0078	pyruvate	0.04	4.1	3.4e-05	0.00056	8583
Coprobacillus cateniformis MGS:0456	X - 24736	-0.04	-4.1	3.4e-05	0.00056	8584
Eubacteriales sp. MGS:0284	piperine	-0.04	-4.1	3.4e-05	0.00056	8584
Escherichia marmotae MGS:1282	cholesterol	-0.04	-4.1	3.4e-05	0.00056	8584
Eubacteriales sp. MGS:1256	1,3,7-trimethylurate	0.04	4.1	3.4e-05	0.00056	8584
Eubacteriales sp. MGS:0673	dihydrocaffeate sulfate (2)	0.04	4.1	3.4e-05	0.00056	8583
Oscillibacter sp. MGS:0243	X - 17655	-0.04	-4.1	3.4e-05	0.00056	8584
Ruthenibacterium lactatiformans MGS:0020	vanillic alcohol sulfate	-0.04	-4.1	3.4e-05	0.00056	8584
Lachnospiraceae sp. MGS:1005	2-hydroxystearate	0.04	4.1	3.4e-05	0.00056	8584
Clostridia sp. MGS:0741	cortolone glucuronide (1)	-0.04	-4.1	3.4e-05	0.00056	8584
Flavonifractor plautii MGS:0079	X - 12127	0.04	4.1	3.4e-05	0.00056	8584
Clostridia sp. MGS:0508	chiro-inositol	0.04	4.1	3.4e-05	0.00056	8583
Ruminococcus bromii MGS:0089	p-cresol glucuronide*	0.04	4.1	3.4e-05	0.00056	8584
Eubacteriales sp. MGS:0721	1-oleoyl-GPC (18:1)	0.04	4.1	3.4e-05	0.00056	8584
Eubacteriales sp. MGS:0123	1-palmitoyl-2-arachidonoyl-GPE (16:0/20:4)*	0.04	4.1	3.4e-05	0.00056	8584
Eubacteriales sp. MGS:0518	naringenin 7-glucuronide	0.04	4.1	3.4e-05	0.00056	8584
Eubacteriales sp. MGS:0707	1-stearoyl-2-arachidonoyl-GPE (18:0/20:4)	-0.04	-4.1	3.4e-05	0.00056	8584
Eubacteriales sp. MGS:0153	carotene diol (3)	0.04	4.1	3.4e-05	0.00056	8584
Coprobacillus cateniformis MGS:0456	N,N,N-trimethyl-5-aminovalerate	0.04	4.1	3.4e-05	0.00056	8584
Clostridia sp. MGS:0756	X - 13729	0.04	4.1	3.4e-05	0.00056	8584
Eubacteriales sp. MGS:0149	threonine	0.04	4.1	3.4e-05	0.00056	8584
Alistipes provencensis MGS:0877	X - 11843	0.04	4.1	3.4e-05	0.00056	8584
[Ruminococcus] lactaris MGS:0109	3,7-dimethylurate	0.04	4.1	3.4e-05	0.00056	8584
Oscillospiraceae sp. MGS:1173	X - 21383	-0.04	-4.1	3.4e-05	0.00056	8584
Lachnospiraceae sp. MGS:0018	palmitoyl dihydrosphingomyelin (d18:0/16:0)*	-0.04	-4.1	3.4e-05	0.00056	8584
Eubacteriales sp. MGS:0162	1-carboxyethylvaline	-0.04	-4.1	3.4e-05	0.00056	8584
Eubacteriales sp. MGS:0600	pentose acid*	0.04	4.1	3.4e-05	0.00056	8583
Eubacteriales sp. MGS:1103	p-cresol sulfate	0.04	4.1	3.4e-05	0.00056	8584
Eubacterium ramulus MGS:0068	3-methyladipate	-0.04	-4.1	3.4e-05	0.00056	8583
Faecalibacterium sp. MGS:0732	chiro-inositol	0.04	4.1	3.4e-05	0.00056	8583
Eubacteriales sp. MGS:0352	N-formylphenylalanine	-0.04	-4.1	3.4e-05	0.00056	8584
Limosilactobacillus vaginalis MGS:1341	gamma-glutamylleucine	0.04	4.1	3.4e-05	0.00056	8584
Clostridia sp. MGS:0893	1-carboxyethylleucine	-0.04	-4.1	3.4e-05	0.00056	8584
Collinsella sp. AF08-23 MGS:1036	citalopram propionate*	0.04	4.1	3.4e-05	0.00056	8584
Clostridia sp. MGS:1452	5alpha-androstan-3beta,17alpha-diol disulfate	0.04	4.1	3.4e-05	0.00056	8584
Bifidobacterium bifidum MGS:0262	methionine sulfone	-0.04	-4.1	3.4e-05	0.00056	8584
Holdemania sp. Marseille-P2844 MGS:0201	beta-hydroxyisovaleroylcarnitine	0.04	4.1	3.4e-05	0.00056	8584
Eubacteriales sp. MGS:0751	X - 21442	0.04	4.1	3.4e-05	0.00056	8584
Clostridia sp. MGS:0515	1-carboxyethylleucine	-0.04	-4.1	3.4e-05	0.00056	8584
Eubacteriales sp. MGS:0249	carotene diol (3)	0.04	4.1	3.4e-05	0.00056	8584
Eubacteriales sp. MGS:0792	N-methylproline	-0.04	-4.1	3.4e-05	0.00056	8584
Eubacteriales sp. MGS:0364	catechol sulfate	0.04	4.1	3.4e-05	0.00056	8584
Lachnospira pectinoschiza MGS:0099	piperine	0.04	4.1	3.4e-05	0.00056	8584
Lacticaseibacillus paracasei subsp. paracasei MGS:0853	ursodeoxycholate	0.04	4.1	3.4e-05	0.00056	8584
Lachnospiraceae sp. MGS:0297	1,5-anhydroglucitol (1,5-AG)	-0.04	-4.1	3.4e-05	0.00056	8584
Oscillospiraceae sp. MGS:0770	1-oleoyl-2-arachidonoyl-GPE (18:1/20:4)*	0.04	4.1	3.4e-05	0.00056	8584
Bifidobacterium adolescentis MGS:0056	glycine conjugate of C10H12O2*	0.04	4.1	3.4e-05	0.00056	8584
Lachnospiraceae sp. MGS:0040	1-palmitoyl-GPC (16:0)	-0.04	-4.1	3.4e-05	0.00056	8584
Eubacteriales sp. MGS:0161	glutamine	0.04	4.1	3.4e-05	0.00056	8584
Coprobacillus sp. MGS:0022	X - 11787	-0.04	-4.1	3.4e-05	0.00056	8584
Megasphaera sp. BL7 MGS:1145	glutarate (C5-DC)	0.04	4.1	3.4e-05	0.00056	8583
Eubacterium sp. AM49-13BH MGS:0251	maleate	-0.04	-4.1	3.4e-05	0.00056	8583
Eubacteriales sp. MGS:0186	X - 23655	0.04	4.1	3.4e-05	0.00056	8584
Gemmiger sp. MGS:1110	Urolithin B glucuronide	0.07	4.1	3.4e-05	0.00056	3812
Dialister massiliensis MGS:0497	taurolithocholate 3-sulfate	-0.04	-4.1	3.4e-05	0.00056	8584
Gemmiger formicilis MGS:0027	tryptophan	0.04	4.1	3.4e-05	0.00056	8584
Eubacteriales sp. MGS:0664	phenyllactate (PLA)	-0.04	-4.1	3.4e-05	0.00056	8583
Eubacteriales sp. MGS:0113	gamma-glutamylisoleucine*	-0.04	-4.1	3.4e-05	0.00056	8584
Eubacteriales sp. MGS:0968	5alpha-pregnan-3beta,20alpha-diol disulfate	0.04	4.1	3.4e-05	0.00056	8584
Eubacteriales sp. MGS:0493	stachydrine	0.04	4.1	3.4e-05	0.00056	8584
Eubacteriales sp. MGS:0196	X - 12112	-0.04	-4.1	3.4e-05	0.00056	8584
Eubacteriales sp. MGS:0656	pipecolate	0.04	4.1	3.4e-05	0.00056	8584
Eubacteriales sp. MGS:0843	carotene diol (3)	-0.04	-4.1	3.4e-05	0.00056	8584
Eubacteriales sp. MGS:0486	X - 12111	0.04	4.1	3.4e-05	0.00056	8584
Oscillospiraceae sp. MGS:0765	stearoylcarnitine (C18)	0.04	4.1	3.4e-05	0.00056	8584
Eubacteriales sp. MGS:0305	1-stearoyl-2-docosahexaenoyl-GPE (18:0/22:6)*	-0.04	-4.1	3.4e-05	0.00056	8584
Enteroscipio rubneri MGS:0722	X - 11858	-0.04	-4.1	3.4e-05	0.00056	8584
Firmicutes sp. MGS:0923	X - 22834	-0.04	-4.1	3.4e-05	0.00056	8584
Alloscardovia omnicolens MGS:1279	(2,4 or 2,5)-dimethylphenol sulfate	0.04	4.1	3.4e-05	0.00056	8584
Firmicutes sp. MGS:0397	1-stearoyl-2-docosahexaenoyl-GPE (18:0/22:6)*	-0.04	-4.1	3.4e-05	0.00056	8584
Anaerotignum faecicola MGS:0090	glycosyl-N-behenoyl-sphingadienine (d18:2/22:0)*	-0.04	-4.1	3.4e-05	0.00056	8584
Eubacteriales sp. MGS:0662	X - 17354	-0.04	-4.1	3.4e-05	0.00056	8584
Victivallis vadensis MGS:0689	X - 12822	-0.04	-4.1	3.4e-05	0.00056	8584
Veillonella parvula MGS:0220	pentose acid*	0.04	4.1	3.4e-05	0.00056	8583
Eubacteriales sp. MGS:0473	X - 23997	0.04	4.1	3.4e-05	0.00056	8584
Eubacteriales sp. MGS:0673	sphingosine 1-phosphate	0.04	4.1	3.4e-05	0.00056	8584
Eubacteriales sp. MGS:0907	X - 17654	0.04	4.1	3.4e-05	0.00056	8584
Lachnospiraceae sp. MGS:0855	X - 21839	-0.04	-4.1	3.4e-05	0.00056	8584
Eubacterium sp. AM49-13BH MGS:0251	sphingomyelin (d18:1/20:1, d18:2/20:0)*	0.04	4.1	3.4e-05	0.00056	8584
Eubacteriales sp. MGS:0856	octadecanedioate (C18-DC)	0.04	4.1	3.4e-05	0.00056	8584
Eubacteriales sp. MGS:1336	pentose acid*	0.04	4.1	3.4e-05	0.00056	8583
Eubacteriales sp. MGS:0664	3-hydroxystachydrine*	-0.04	-4.1	3.4e-05	0.00056	8584
Eubacteriales sp. MGS:1239	p-cresol sulfate	0.04	4.1	3.4e-05	0.00056	8584
Clostridia sp. MGS:1053	heneicosapentaenoate (21:5n3)	0.04	4.1	3.4e-05	0.00056	8584
Eubacteriales sp. MGS:0061	X - 21364	0.04	4.1	3.4e-05	0.00056	8584
Eubacteriales sp. MGS:0350	S-methylcysteine sulfoxide	0.04	4.1	3.4e-05	0.00056	8584
Agathobaculum sp. MGS:0679	oleoylcarnitine (C18:1)	0.04	4.1	3.4e-05	0.00056	8584
Blautia sp. SG-772 MGS:0063	palmitoyl sphingomyelin (d18:1/16:0)	-0.04	-4.1	3.4e-05	0.00056	8584
Eubacterium ramulus MGS:0068	X - 17438	-0.04	-4.1	3.4e-05	0.00056	8584
Clostridia sp. MGS:0728	sphingomyelin (d17:1/14:0, d16:1/15:0)*	0.04	4.1	3.4e-05	0.00056	8584
Eubacteriales sp. MGS:0221	3b-hydroxy-5-cholenoic acid	-0.04	-4.1	3.4e-05	0.00056	8584
Eubacteriales sp. MGS:0757	methyl glucopyranoside (alpha + beta)	0.04	4.1	3.4e-05	0.00056	8584
Eubacteriales sp. MGS:0335	citalopram/escitalopram	0.04	4.1	3.4e-05	0.00056	8584
Oscillospiraceae sp. MGS:0507	X - 11849	0.04	4.1	3.4e-05	0.00056	8584
Blautia obeum MGS:0009	glycoursodeoxycholic acid sulfate (1)	0.04	4.1	3.4e-05	0.00056	8584
Streptococcus salivarius MGS:0071	X - 24518	0.07	4.1	3.4e-05	0.00056	3812
Eubacteriales sp. MGS:0637	X - 22520	-0.07	-4.1	3.4e-05	0.00056	3812
Eubacteriales sp. MGS:0349	ferulic acid 4-sulfate	0.04	4.1	3.4e-05	0.00056	8584
Eubacteriales sp. MGS:0305	glutarate (C5-DC)	-0.04	-4.1	3.4e-05	0.00056	8583
Bifidobacterium dentium MGS:0579	X - 18913	0.04	4.1	3.4e-05	0.00056	8584
Clostridia sp. MGS:0783	X - 17357	-0.04	-4.1	3.4e-05	0.00056	8584
Streptococcus gordonii MGS:0713	X - 24411	0.06	4.1	3.4e-05	0.00056	4772
Erysipelotrichales sp. MGS:0283	heptenedioate (C7:1-DC)*	0.04	4.1	3.4e-05	0.00056	8583
Hydrogeniiclostidium mannosilyticum MGS:0294	propionylglycine	-0.04	-4.1	3.4e-05	0.00056	8584
Eubacteriales sp. MGS:0145	N-methylpipecolate	0.04	4.1	3.4e-05	0.00056	8584
Ligilactobacillus salivarius MGS:0919	2-hydroxysebacate	0.04	4.1	3.4e-05	0.00056	8584
Eubacteriales sp. MGS:0577	2'-O-methylcytidine	0.04	4.1	3.4e-05	0.00056	8584
Firmicutes sp. MGS:0810	X - 12013	0.04	4.1	3.4e-05	0.00056	8584
Eubacteriales sp. MGS:0320	glycine conjugate of C10H12O2*	-0.04	-4.1	3.4e-05	0.00056	8584
Parabacteroides merdae MGS:0065	X - 21834	-0.04	-4.1	3.4e-05	0.00056	8584
Clostridiaceae sp. MGS:1142	X - 11795	0.04	4.1	3.4e-05	0.00056	8584
Ligilactobacillus salivarius MGS:0919	branched-chain, straight-chain, or cyclopropyl 12:1 fatty acid*	-0.04	-4.1	3.4e-05	0.00056	8584
Eubacteriales sp. MGS:0503	p-cresol sulfate	0.04	4.1	3.4e-05	0.00056	8584
Eubacteriales sp. MGS:0698	X - 12283	-0.04	-4.1	3.4e-05	0.00056	8584
Lachnospiraceae sp. MGS:0172	alpha-ketoglutaramate*	0.04	4.1	3.4e-05	0.00056	8583
Oscillospiraceae sp. MGS:0210	caffeine	-0.04	-4.1	3.4e-05	0.00056	8584
Clostridium perfringens MGS:0959	mannose	0.04	4.1	3.4e-05	0.00056	8583
Bifidobacterium bifidum MGS:0262	ethyl beta-glucopyranoside	-0.04	-4.1	3.4e-05	0.00056	8584
Bacteroidales sp. MGS:0906	methyl indole-3-acetate	0.04	4.1	3.4e-05	0.00056	8584
Lachnospiraceae sp. MGS:1113	sphingosine 1-phosphate	0.04	4.1	3.4e-05	0.00056	8584
Eubacteriales sp. MGS:0350	X - 23644	0.04	4.1	3.4e-05	0.00056	8584
Blautia hydrogenotrophica MGS:0430	vanillylmandelate (VMA)	-0.04	-4.1	3.4e-05	0.00056	8584
Blautia obeum MGS:0001	heme	0.04	4.1	3.4e-05	0.00056	8584
Lachnospiraceae sp. MGS:0667	carboxyibuprofen	0.04	4.1	3.4e-05	0.00056	8584
Eubacteriales sp. MGS:0092	1-stearoyl-2-arachidonoyl-GPC (18:0/20:4)	-0.04	-4.1	3.4e-05	0.00056	8584
Firmicutes sp. MGS:0398	bilirubin (Z,Z)	0.04	4.1	3.4e-05	0.00056	8584
Clostridia sp. MGS:1192	X - 22509	0.04	4.1	3.4e-05	0.00056	8584
Eubacteriales sp. MGS:0547	X - 12306	-0.04	-4.1	3.4e-05	0.00056	8584
Clostridiaceae sp. MGS:0608	andro steroid monosulfate C19H28O6S (1)*	0.04	4.1	3.4e-05	0.00056	8584
Firmicutes sp. MGS:0641	X - 12822	-0.04	-4.1	3.4e-05	0.00056	8584
Firmicutes sp. MGS:1091	X - 21442	0.04	4.1	3.4e-05	0.00056	8584
Bifidobacterium dentium MGS:0579	X - 23974	-0.04	-4.1	3.4e-05	0.00056	8584
Clostridium sp. AT4 MGS:0347	cysteine sulfinic acid	0.04	4.1	3.4e-05	0.00056	8584
Eubacteriales sp. MGS:0138	Urolithin B glucuronide	-0.07	-4.1	3.4e-05	0.00056	3812
Anaeromassilibacillus sp. Marseille-P3371 MGS:0304	1-stearoyl-2-docosahexaenoyl-GPC (18:0/22:6)	-0.04	-4.1	3.4e-05	0.00056	8584
Eubacteriales sp. MGS:0100	gamma-glutamyltryptophan	-0.04	-4.1	3.4e-05	0.00056	8584
Eubacteriales sp. MGS:0369	1-palmitoleoylglycerol (16:1)*	-0.04	-4.1	3.4e-05	0.00056	8584
Lachnospiraceae sp. MGS:0629	gamma-glutamylglutamate	-0.04	-4.1	3.4e-05	0.00056	8584
Oscillospiraceae sp. MGS:0665	1-carboxyethylvaline	-0.04	-4.1	3.4e-05	0.00056	8584
Lachnospiraceae sp. MGS:0399	cysteine sulfinic acid	-0.04	-4.1	3.4e-05	0.00056	8584
Eubacteriales sp. MGS:0211	X - 15503	-0.04	-4.1	3.4e-05	0.00056	8584
Lachnospiraceae sp. MGS:0625	3-methyl catechol sulfate (1)	-0.04	-4.1	3.4e-05	0.00056	8584
Eubacteriales sp. MGS:0376	hydroxyasparagine**	-0.04	-4.1	3.4e-05	0.00056	8584
Eubacteriales sp. MGS:0939	X - 12753	0.04	4.1	3.4e-05	0.00056	8584
Bacteroidales sp. MGS:0818	X - 17354	0.04	4.1	3.4e-05	0.00056	8584
Blautia producta MGS:0905	dihydrocaffeate sulfate (2)	-0.04	-4.1	3.4e-05	0.00056	8583
Roseburia hominis MGS:0035	X - 17655	0.04	4.1	3.4e-05	0.00056	8584
Firmicutes sp. MGS:0436	1-palmitoyl-2-arachidonoyl-GPE (16:0/20:4)*	-0.04	-4.1	3.4e-05	0.00056	8584
Eubacteriales sp. MGS:0773	sphingomyelin (d18:1/17:0, d17:1/18:0, d19:1/16:0)	0.04	4.1	3.4e-05	0.00056	8584
Oscillospiraceae sp. MGS:0507	linoleoyl-arachidonoyl-glycerol (18:2/20:4) [2]*	-0.04	-4.1	3.4e-05	0.00056	8584
[Clostridium] innocuum MGS:0365	X - 24736	-0.04	-4.1	3.4e-05	0.00056	8584
Anaeromassilibacillus sp. An250 MGS:0169	5alpha-androstan-3beta,17beta-diol disulfate	-0.04	-4.1	3.4e-05	0.00056	8584
Eubacteriales sp. MGS:0443	hippurate	0.04	4.1	3.4e-05	0.00056	8584
Eubacteriales sp. MGS:0426	7-alpha-hydroxy-3-oxo-4-cholestenoate (7-Hoca)	-0.04	-4.1	3.4e-05	0.00056	8584
Oscillospiraceae sp. MGS:0343	X - 17685	0.04	4.1	3.4e-05	0.00056	8584
Ruminococcus sp. AF41-9 MGS:0203	S-methylcysteine	0.04	4.1	3.4e-05	0.00056	8584
Eubacteriales sp. MGS:0694	pregnenetriol disulfate*	-0.04	-4.1	3.4e-05	0.00056	8584
Eubacteriales sp. MGS:0325	X - 21661	0.07	4.1	3.4e-05	0.00056	3812
Erysipelotrichales sp. MGS:0283	glycosyl-N-palmitoyl-sphingosine (d18:1/16:0)	0.04	4.1	3.4e-05	0.00056	8584
Lachnospiraceae sp. MGS:0399	glycosyl-N-behenoyl-sphingadienine (d18:2/22:0)*	0.04	4.1	3.4e-05	0.00056	8584
Eubacteriales sp. MGS:0418	2,3-dihydroxyisovalerate	0.04	4.1	3.4e-05	0.00056	8583
Eubacteriales sp. MGS:1006	N-stearoyl-sphinganine (d18:0/18:0)*	-0.04	-4.1	3.4e-05	0.00056	8584
Clostridia sp. MGS:0893	2'-O-methylcytidine	0.04	4.1	3.4e-05	0.00056	8584
Eubacteriales sp. MGS:1114	4-ethyl-2-methoxyphenol sulfate	0.04	4.1	3.4e-05	0.00056	8584
Erysipelatoclostridium ramosum MGS:0538	theophylline	-0.04	-4.1	3.4e-05	0.00056	8584
Clostridia sp. MGS:1661	5-hydroxyhexanoate	0.04	4.1	3.4e-05	0.00056	8584
Olsenella sp. GAM18 MGS:0319	tyramine O-sulfate	0.04	4.1	3.4e-05	0.00056	8584
Eubacteriales sp. MGS:0353	5alpha-androstan-3beta,17alpha-diol disulfate	0.04	4.1	3.4e-05	0.00056	8584
Eubacteriales sp. MGS:0215	X - 21733	0.04	4.1	3.4e-05	0.00056	8584
Actinomyces sp. ICM58 MGS:0410	cortolone glucuronide (1)	0.04	4.1	3.4e-05	0.00056	8584
Eubacteriales sp. MGS:1059	phenylacetylglutamine	0.04	4.1	3.4e-05	0.00056	8584
Methanosphaera stadtmanae MGS:0615	isoeugenol sulfate	0.04	4.1	3.4e-05	0.00056	8584
Eubacteriales sp. MGS:0653	sphingomyelin (d18:1/22:2, d18:2/22:1, d16:1/24:2)*	0.04	4.1	3.4e-05	0.00056	8584
Intestinibacter sp. MGS:0194	glutamine conjugate of C7H12O2*	-0.04	-4.1	3.4e-05	0.00056	8584
Eubacteriales sp. MGS:0961	X - 24473	0.04	4.1	3.4e-05	0.00056	8584
Clostridia sp. MGS:1127	hyocholate	0.04	4.1	3.4e-05	0.00056	8584
Clostridium phoceensis MGS:0014	tetradecadienoate (14:2)*	-0.04	-4.1	3.4e-05	0.00056	8584
Clostridium sp. OM07-9AC MGS:0448	heptenedioate (C7:1-DC)*	-0.04	-4.1	3.4e-05	0.00056	8583
Oscillibacter sp. MGS:0243	dimethylglycine	0.04	4.1	3.4e-05	0.00056	8584
Eubacteriales sp. MGS:0568	X - 24475	0.04	4.1	3.4e-05	0.00056	8584
Eubacteriales sp. MGS:0715	deoxycholate	-0.04	-4.1	3.4e-05	0.00056	8584
Oscillospiraceae sp. MGS:0375	glycerate	0.04	4.1	3.4e-05	0.00056	8583
Lachnospiraceae sp. MGS:1066	argininate*	-0.04	-4.1	3.4e-05	0.00056	8584
Eubacteriales sp. MGS:0100	X - 13658	-0.04	-4.1	3.4e-05	0.00056	8584
[Ruminococcus] torques MGS:0088	tauroursodeoxycholate	0.04	4.1	3.4e-05	0.00056	8584
Eubacteriales sp. MGS:0442	1-methyl-5-imidazoleacetate	0.04	4.1	3.4e-05	0.00056	8584
Eubacteriales sp. MGS:0215	2-O-methylascorbic acid	-0.04	-4.1	3.4e-05	0.00056	8584
Ruminococcus bromii MGS:0089	4-acetylcatechol sulfate (1)	0.04	4.1	3.4e-05	0.00056	8584
Eubacteriales sp. MGS:0383	perfluorooctanesulfonate (PFOS)	0.04	4.1	3.4e-05	0.00056	8584
Lachnospira pectinoschiza MGS:0099	tyrosine	0.04	4.1	3.4e-05	0.00056	8584
Roseburia faecis MGS:0058	oleoylcarnitine (C18:1)	-0.04	-4.1	3.4e-05	0.00056	8584
Eubacteriales sp. MGS:0342	glycosyl ceramide (d18:2/24:1, d18:1/24:2)*	0.04	4.1	3.4e-05	0.00056	8584
Veillonellales sp. MGS:1363	ergothioneine	-0.04	-4.1	3.4e-05	0.00056	8584
Eubacteriales sp. MGS:0373	cis-3,4-methyleneheptanoylglycine	-0.04	-4.1	3.4e-05	0.00056	8584
Eubacteriales sp. MGS:0405	glycosyl-N-behenoyl-sphingadienine (d18:2/22:0)*	0.04	4.1	3.4e-05	0.00056	8584
Eubacterium sp. MGS:0248	(2,4 or 2,5)-dimethylphenol sulfate	-0.04	-4.1	3.4e-05	0.00056	8584
Eubacteriales sp. MGS:0103	histidine betaine (hercynine)*	-0.04	-4.1	3.4e-05	0.00056	8584
Coprococcus sp. MGS:0404	gentisate	-0.04	-4.1	3.4e-05	0.00056	8584
Streptococcus oralis subsp. oralis MGS:0705	glycine	-0.04	-4.1	3.4e-05	0.00056	8584
Flavonifractor plautii MGS:0079	9-hydroxystearate	0.04	4.1	3.4e-05	0.00056	8584
Firmicutes sp. MGS:0835	3-(3-hydroxyphenyl)propionate sulfate	-0.04	-4.1	3.4e-05	0.00056	8584
Eubacterium sp. AF22-8LB MGS:0838	X - 17351	-0.04	-4.1	3.4e-05	0.00056	8584
Eubacteriales sp. MGS:0267	X - 17654	0.04	4.1	3.4e-05	0.00056	8584
Eubacteriales sp. MGS:0846	X - 17351	0.04	4.1	3.4e-05	0.00056	8584
Eubacteriales sp. MGS:0080	phenol glucuronide	0.04	4.1	3.4e-05	0.00056	8584
Eubacteriales sp. MGS:0335	6-hydroxyindole sulfate	0.04	4.1	3.4e-05	0.00056	8584
Eubacteriales sp. MGS:0105	pregnenediol disulfate (C21H34O8S2)*	0.04	4.1	3.4e-05	0.00056	8584
Rikenellaceae sp. MGS:1022	xanthine	-0.04	-4.1	3.4e-05	0.00056	8583
Clostridia sp. MGS:0272	4-hydroxychlorothalonil	0.04	4.1	3.4e-05	0.00057	8584
Faecalibacterium sp. MGS:0549	3-hydroxystachydrine*	0.04	4.1	3.4e-05	0.00057	8584
Bifidobacterium breve MGS:1387	X - 24637	0.04	4.1	3.4e-05	0.00057	8584
Oscillospiraceae sp. MGS:1287	beta-cryptoxanthin	-0.04	-4.1	3.4e-05	0.00057	8584
[Ruminococcus] torques MGS:0034	hexadecasphingosine (d16:1)*	0.04	4.1	3.4e-05	0.00057	8584
Oscillospiraceae sp. MGS:0612	succinylcarnitine (C4-DC)	-0.04	-4.1	3.4e-05	0.00057	8584
Streptococcus sobrinus MGS:1366	sphingomyelin (d18:2/23:1)*	-0.04	-4.1	3.4e-05	0.00057	8584
Eubacteriales sp. MGS:0671	glycerate	0.04	4.1	3.4e-05	0.00057	8583
Eubacteriales sp. MGS:1077	X - 26119	0.1	4.2	3.4e-05	0.00057	1891
Eubacteriales sp. MGS:0309	linoleoylcarnitine (C18:2)*	0.04	4.1	3.4e-05	0.00057	8584
Blautia obeum MGS:0001	valine	0.04	4.1	3.4e-05	0.00057	8584
Clostridia sp. MGS:0140	X - 11381	-0.04	-4.1	3.4e-05	0.00057	8584
Eubacteriales sp. MGS:0013	heptanoate (7:0)	-0.04	-4.1	3.4e-05	0.00057	8584
Eubacteriales sp. MGS:0083	taurodeoxycholic acid 3-sulfate	-0.04	-4.1	3.4e-05	0.00057	8584
Oscillospiraceae sp. MGS:0104	10-nonadecenoate (19:1n9)	0.04	4.1	3.4e-05	0.00057	8584
Eubacteriales sp. MGS:0978	5-acetylamino-6-amino-3-methyluracil	0.04	4.1	3.4e-05	0.00057	8583
Eubacteriales sp. MGS:0633	5-acetylamino-6-formylamino-3-methyluracil	0.04	4.1	3.4e-05	0.00057	8583
Faecalibacterium sp. MGS:0732	X - 21310	-0.04	-4.1	3.4e-05	0.00057	8584
Eubacteriales sp. MGS:0350	hippurate	0.04	4.1	3.4e-05	0.00057	8584
Clostridia sp. MGS:1193	phenylacetylglutamine	0.04	4.1	3.4e-05	0.00057	8584
Eubacteriales sp. MGS:0062	stearidonate (18:4n3)	-0.04	-4.1	3.4e-05	0.00057	8584
Eisenbergiella tayi MGS:0355	glycochenodeoxycholate	-0.04	-4.1	3.4e-05	0.00057	8584
Oscillibacter sp. MGS:0245	sphingomyelin (d18:1/22:2, d18:2/22:1, d16:1/24:2)*	0.04	4.1	3.4e-05	0.00057	8584
Clostridia sp. MGS:0783	11beta-hydroxyetiocholanolone glucuronide*	0.04	4.1	3.4e-05	0.00057	8584
Veillonellaceae sp. MGS:0504	phenylacetate	0.04	4.1	3.4e-05	0.00057	8584
Coprococcus eutactus MGS:0155	X - 21736	-0.04	-4.1	3.4e-05	0.00057	8584
Clostridium sp. AF34-13 MGS:0173	1-palmitoyl-2-oleoyl-GPI (16:0/18:1)*	-0.04	-4.1	3.4e-05	0.00057	8584
Eubacteriales sp. MGS:0474	X - 12707	0.04	4.1	3.4e-05	0.00057	8584
Eubacteriales sp. MGS:1261	X - 23587	-0.04	-4.1	3.4e-05	0.00057	8584
Blautia massiliensis MGS:0023	erucate (22:1n9)	-0.04	-4.1	3.4e-05	0.00057	8584
Coprococcus eutactus MGS:0155	1-linoleoyl-2-linolenoyl-GPC (18:2/18:3)*	0.04	4.1	3.4e-05	0.00057	8584
Eubacteriales sp. MGS:0602	cinnamoylglycine	0.04	4.1	3.4e-05	0.00057	8584
Lachnospiraceae sp. MGS:1463	p-cresol glucuronide*	0.04	4.1	3.4e-05	0.00057	8584
Coprococcus eutactus MGS:0155	nicotinamide riboside	-0.04	-4.1	3.4e-05	0.00057	8584
Firmicutes sp. MGS:0788	phenylacetate	0.04	4.1	3.4e-05	0.00057	8584
Eubacteriales sp. MGS:0432	X - 23974	0.04	4.1	3.4e-05	0.00057	8584
Oscillospiraceae sp. MGS:0944	cinnamoylglycine	0.04	4.1	3.4e-05	0.00057	8584
Oscillospiraceae sp. MGS:0343	N-acetyl-1-methylhistidine*	0.04	4.1	3.4e-05	0.00057	8584
Anaeromassilibacillus sp. An250 MGS:0169	sphingomyelin (d18:2/16:0, d18:1/16:1)*	0.04	4.1	3.4e-05	0.00057	8584
Oscillospiraceae sp. MGS:0770	X - 23659	-0.04	-4.1	3.4e-05	0.00057	8584
Firmicutes sp. MGS:0301	sphingomyelin (d18:1/22:1, d18:2/22:0, d16:1/24:1)*	0.04	4.1	3.4e-05	0.00057	8584
Enterobacter hormaechei subsp. steigerwaltii MGS:1214	cholic acid glucuronide	0.04	4.1	3.4e-05	0.00057	8584
Firmicutes sp. MGS:0581	pipecolate	0.04	4.1	3.4e-05	0.00057	8584
Clostridia sp. MGS:1152	N-(2-furoyl)glycine	0.04	4.1	3.4e-05	0.00057	8584
Faecalibacterium prausnitzii MGS:0378	3-methoxycatechol sulfate (1)	0.04	4.1	3.4e-05	0.00057	8584
Eubacteriales sp. MGS:0084	phenylacetate	0.04	4.1	3.4e-05	0.00057	8584
Eubacteriales sp. MGS:0254	1-linoleoyl-GPE (18:2)*	-0.04	-4.1	3.4e-05	0.00057	8584
Clostridia sp. MGS:0368	4-methoxyphenol sulfate	0.04	4.1	3.4e-05	0.00057	8584
Blautia sp. SG-772 MGS:0063	sphingomyelin (d18:2/14:0, d18:1/14:1)*	0.04	4.1	3.4e-05	0.00057	8584
Eubacteriales sp. MGS:0211	X - 24494	0.04	4.1	3.4e-05	0.00057	8584
Eubacteriales sp. MGS:0518	octadecadienedioate (C18:2-DC)*	0.04	4.1	3.4e-05	0.00057	8584
Firmicutes sp. MGS:0501	carotene diol (3)	0.04	4.1	3.4e-05	0.00057	8584
Collinsella bouchesdurhonensis MGS:0299	X - 25419	-0.04	-4.1	3.4e-05	0.00057	8584
Eubacteriales sp. MGS:0514	sphingomyelin (d18:0/18:0, d19:0/17:0)*	-0.04	-4.1	3.4e-05	0.00057	8584
Eggerthellales sp. MGS:0177	oleoylcholine	0.04	4.1	3.4e-05	0.00057	8584
Clostridia sp. MGS:0470	carnitine	-0.04	-4.1	3.4e-05	0.00057	8583
Eubacterium sp. AF34-35BH MGS:0231	X - 25279	-0.04	-4.1	3.4e-05	0.00057	8584
Alistipes senegalensis MGS:0141	octadecanedioate (C18-DC)	0.04	4.1	3.4e-05	0.00057	8584
Clostridia sp. MGS:1111	X - 12216	0.04	4.1	3.4e-05	0.00057	8584
Eubacteriales sp. MGS:0229	serine	0.04	4.1	3.4e-05	0.00057	8584
Blautia producta MGS:0619	X - 12726	-0.04	-4.1	3.4e-05	0.00057	8584
Eubacteriales sp. MGS:0213	4-guanidinobutanoate	-0.04	-4.1	3.5e-05	0.00057	8584
Eubacteriales sp. MGS:0373	1-methylurate	-0.04	-4.1	3.5e-05	0.00057	8584
Eubacteriales sp. MGS:0328	1H-indole-7-acetic acid	0.07	4.1	3.5e-05	0.00057	3812
Eubacteriales sp. MGS:0321	gamma-glutamylvaline	-0.04	-4.1	3.5e-05	0.00057	8584
Eubacteriales sp. MGS:0572	X - 17653	0.04	4.1	3.5e-05	0.00057	8584
Eubacteriales sp. MGS:0744	quinate	0.04	4.1	3.5e-05	0.00057	8583
Eubacteriales sp. MGS:1391	X - 24475	0.04	4.1	3.5e-05	0.00057	8584
Oscillospiraceae sp. MGS:0941	2-piperidinone	-0.04	-4.1	3.5e-05	0.00057	8584
Roseburia sp. OM04-15AA MGS:0101	gamma-glutamylglutamate	0.04	4.1	3.5e-05	0.00057	8584
Eubacteriales sp. MGS:0371	X - 25503	0.04	4.1	3.5e-05	0.00057	8584
Eubacteriales sp. MGS:0843	alpha-ketobutyrate	-0.04	-4.1	3.5e-05	0.00057	8583
Intestinimonas timonensis MGS:0876	hyocholate	-0.04	-4.1	3.5e-05	0.00057	8584
Clostridiaceae sp. MGS:0431	histidine	-0.04	-4.1	3.5e-05	0.00057	8584
Desulfovibrionales sp. MGS:0266	cholate	-0.04	-4.1	3.5e-05	0.00057	8584
Eubacteriales sp. MGS:0967	4-allylcatechol sulfate	0.04	4.1	3.5e-05	0.00057	8584
Eubacteriales sp. MGS:0502	nonadecanoate (19:0)	0.04	4.1	3.5e-05	0.00057	8584
Massilistercora timonensis MGS:0458	3-carboxy-4-methyl-5-pentyl-2-furanpropionate (3-CMPFP)**	-0.04	-4.1	3.5e-05	0.00057	8584
Eubacteriales sp. MGS:0282	dihydroferulic acid sulfate	-0.04	-4.1	3.5e-05	0.00057	8584
Eubacteriales sp. MGS:0269	X - 12740	-0.04	-4.1	3.5e-05	0.00057	8584
Mediterraneibacter glycyrrhizinilyticus MGS:0314	2-hydroxyhippurate (salicylurate)	-0.04	-4.1	3.5e-05	0.00057	8584
Blautia sp. SG-772 MGS:0063	3-hydroxy-2-ethylpropionate	-0.04	-4.1	3.5e-05	0.00057	8584
Clostridiaceae sp. MGS:0471	(R)-3-hydroxybutyrylcarnitine	-0.04	-4.1	3.5e-05	0.00057	8584
Tyzzerella nexilis MGS:0574	quinate	-0.04	-4.1	3.5e-05	0.00057	8583
Eubacteriales sp. MGS:0409	hydroxypalmitoyl sphingomyelin (d18:1/16:0(OH))**	0.04	4.1	3.5e-05	0.00057	8584
Escherichia coli MGS:0195	3-hydroxyadipate	0.04	4.1	3.5e-05	0.00057	8583
Eubacteriales sp. MGS:0123	butyrate/isobutyrate (4:0)	-0.04	-4.1	3.5e-05	0.00057	8584
Erysipelatoclostridium sp. MGS:0313	1,2-dilinoleoyl-GPC (18:2/18:2)	0.04	4.1	3.5e-05	0.00057	8584
Streptococcus australis MGS:0310	4-methylhexanoylglutamine	0.04	4.1	3.5e-05	0.00057	8584
Streptococcus anginosus MGS:0680	palmitoyl-sphingosine-phosphoethanolamine (d18:1/16:0)	-0.04	-4.1	3.5e-05	0.00057	8584
Blautia sp. AF19-10LB MGS:0157	1-stearoyl-2-arachidonoyl-GPC (18:0/20:4)	-0.04	-4.1	3.5e-05	0.00057	8584
Eubacteriales sp. MGS:0322	1,3,7-trimethylurate	-0.04	-4.1	3.5e-05	0.00057	8584
Dorea sp. AF36-15AT MGS:0052	2,3-dihydroxy-5-methylthio-4-pentenoate (DMTPA)*	0.04	4.1	3.5e-05	0.00057	8584
Massilistercora timonensis MGS:0458	X - 23782	-0.04	-4.1	3.5e-05	0.00057	8584
Prevotella stercorea MGS:0826	indole-3-carboxylate	0.04	4.1	3.5e-05	0.00057	8584
Agathobaculum sp. MGS:0679	N,N,N-trimethyl-alanylproline betaine (TMAP)	-0.04	-4.1	3.5e-05	0.00057	8584
Butyrivibrio crossotus MGS:0413	1-palmitoyl-2-arachidonoyl-GPC (16:0/20:4n6)	-0.04	-4.1	3.5e-05	0.00057	8584
Alistipes communis MGS:0064	5-methylthioadenosine (MTA)	-0.04	-4.1	3.5e-05	0.00057	8584
Eubacteriales sp. MGS:0269	4-hydroxycoumarin	0.04	4.1	3.5e-05	0.00057	8584
Dorea formicigenerans MGS:0006	pyridoxate	-0.04	-4.1	3.5e-05	0.00057	8584
Lachnotalea sp. AF33-28 MGS:0403	N-acetyltheanine	0.04	4.1	3.5e-05	0.00057	8584
Bacteria sp. MGS:0708	taurodeoxycholate	-0.04	-4.1	3.5e-05	0.00057	8584
Firmicutes sp. MGS:0301	indolepropionate	0.04	4.1	3.5e-05	0.00057	8584
Lachnoclostridium sp. MGS:1343	pregnenediol disulfate (C21H34O8S2)*	0.04	4.1	3.5e-05	0.00057	8584
Eubacteriales sp. MGS:0649	4-ethyl-2-methoxyphenol sulfate	0.04	4.1	3.5e-05	0.00057	8584
Bacteroides cellulosilyticus MGS:0108	aspartate	-0.04	-4.1	3.5e-05	0.00057	8584
Eubacteriales sp. MGS:0671	heptenedioate (C7:1-DC)*	-0.04	-4.1	3.5e-05	0.00057	8583
Eubacteriales sp. MGS:0149	2-ethylphenylsulfate	-0.04	-4.1	3.5e-05	0.00057	8584
Clostridia sp. MGS:1127	indole-3-carboxylate	0.04	4.1	3.5e-05	0.00057	8584
Blautia sp. MGS:0416	maleate	0.04	4.1	3.5e-05	0.00057	8583
Eubacteriales sp. MGS:0642	glycodeoxycholate	-0.04	-4.1	3.5e-05	0.00057	8584
Klebsiella quasipneumoniae subsp. similipneumoniae MGS:1629	4-vinylcatechol sulfate	0.04	4.1	3.5e-05	0.00057	8584
Cloacibacillus evryensis MGS:0566	X - 24947	0.04	4.1	3.5e-05	0.00057	8584
Eubacteriales sp. MGS:1522	X - 11843	0.04	4.1	3.5e-05	0.00057	8584
Faecalibacterium sp. OF04-11AC MGS:0070	X - 23662	-0.04	-4.1	3.5e-05	0.00057	8584
Firmicutes sp. MGS:1085	X - 16124	0.04	4.1	3.5e-05	0.00057	8584
Candidatus Borkfalkia ceftriaxoniphila MGS:0595	1-palmitoyl-2-arachidonoyl-GPE (16:0/20:4)*	-0.04	-4.1	3.5e-05	0.00057	8584
Lachnospiraceae sp. MGS:0422	X - 16087	-0.04	-4.1	3.5e-05	0.00057	8584
Eubacteriales sp. MGS:0373	betaine	0.04	4.1	3.5e-05	0.00057	8584
Collinsella sp. AF08-23 MGS:1036	2-ethylphenylsulfate	0.04	4.1	3.5e-05	0.00057	8584
Firmicutes sp. MGS:0681	creatine	-0.04	-4.1	3.5e-05	0.00057	8584
Veillonella dispar MGS:0227	X - 13553	0.04	4.1	3.5e-05	0.00057	8584
Eubacterium ramulus MGS:0068	X - 22162	0.04	4.1	3.5e-05	0.00057	8584
Intestinimonas sp. MGS:1018	kynurenine	-0.04	-4.1	3.5e-05	0.00057	8584
Lachnospiraceae sp. MGS:0393	octadecadienedioate (C18:2-DC)*	-0.04	-4.1	3.5e-05	0.00057	8584
Clostridia sp. MGS:0841	2-acetamidophenol sulfate	0.04	4.1	3.5e-05	0.00057	8584
Sutterella wadsworthensis MGS:0143	1-oleoyl-GPE (18:1)	0.04	4.1	3.5e-05	0.00057	8584
Bifidobacterium bifidum MGS:0262	X - 11372	0.04	4.1	3.5e-05	0.00057	8584
Oscillospiraceae sp. MGS:0074	cotinine N-oxide	-0.04	-4.1	3.5e-05	0.00057	8584
Lachnospiraceae sp. MGS:0930	glycyrrhetinate	0.04	4.1	3.5e-05	0.00057	8584
Erysipelotrichales sp. MGS:0303	1-carboxyethylisoleucine	-0.04	-4.1	3.5e-05	0.00057	8584
Bacteria sp. MGS:0483	retinol (Vitamin A)	-0.04	-4.1	3.5e-05	0.00057	8584
Eubacteriales sp. MGS:0311	X - 24518	-0.07	-4.1	3.5e-05	0.00057	3812
Selenomonadales sp. MGS:1357	X - 21821	-0.04	-4.1	3.5e-05	0.00057	8584
Intestinibacillus sp. Marseille-P4005 MGS:0168	5alpha-androstan-3alpha,17alpha-diol monosulfate	-0.04	-4.1	3.5e-05	0.00057	8584
Clostridia sp. MGS:0931	1-palmitoyl-2-arachidonoyl-GPC (16:0/20:4n6)	-0.04	-4.1	3.5e-05	0.00057	8584
Eubacteriales sp. MGS:0291	4-hydroxycoumarin	0.04	4.1	3.5e-05	0.00057	8584
Clostridia sp. MGS:1020	hydroxy-CMPF*	0.04	4.1	3.5e-05	0.00057	8584
Eubacteriales sp. MGS:0707	X - 17354	0.04	4.1	3.5e-05	0.00057	8584
Eubacteriales sp. MGS:0902	4-allylcatechol sulfate	0.04	4.1	3.5e-05	0.00057	8584
Ruminococcus callidus MGS:0247	2-piperidinone	0.04	4.1	3.5e-05	0.00057	8584
Clostridia sp. MGS:0512	4-allylcatechol sulfate	0.04	4.1	3.5e-05	0.00057	8584
Erysipelatoclostridium sp. MGS:0313	3-carboxy-4-methyl-5-propyl-2-furanpropanoate (CMPF)	0.04	4.1	3.5e-05	0.00057	8584
[Clostridium] spiroforme MGS:0259	1-palmitoyl-2-oleoyl-GPI (16:0/18:1)*	0.04	4.1	3.5e-05	0.00057	8584
Eubacteriales sp. MGS:0118	sphingomyelin (d18:1/21:0, d17:1/22:0, d16:1/23:0)*	0.04	4.1	3.5e-05	0.00057	8584
Ruminococcus sp. AM42-11 MGS:0002	taurocholenate sulfate*	0.04	4.1	3.5e-05	0.00057	8584
Dorea longicatena MGS:0039	methionine sulfone	-0.04	-4.1	3.5e-05	0.00057	8584
Eubacteriales sp. MGS:0334	N-stearoyl-sphingosine (d18:1/18:0)*	-0.04	-4.1	3.5e-05	0.00057	8584
Clostridia sp. MGS:1375	hexanoylcarnitine (C6)	-0.04	-4.1	3.5e-05	0.00057	8584
Bacteria sp. MGS:0863	4-methylcatechol sulfate	0.04	4.1	3.5e-05	0.00057	8584
Eubacteriales sp. MGS:1576	5alpha-androstan-3beta,17beta-diol disulfate	0.04	4.1	3.5e-05	0.00057	8584
Eubacteriales sp. MGS:0185	2-acetamidophenol sulfate	-0.04	-4.1	3.5e-05	0.00057	8584
Lachnospiraceae sp. MGS:0422	X - 12849	0.04	4.1	3.5e-05	0.00057	8584
Eubacteriales sp. MGS:0105	16a-hydroxy DHEA 3-sulfate	0.04	4.1	3.5e-05	0.00057	8584
Clostridia sp. MGS:0828	ursodeoxycholate	-0.04	-4.1	3.5e-05	0.00057	8584
Bacteroidales sp. MGS:0539	phenylacetate	0.04	4.1	3.5e-05	0.00057	8584
Hungatella hathewayi MGS:0455	Urolithin B glucuronide	-0.07	-4.1	3.5e-05	0.00057	3812
Eubacteriales sp. MGS:0242	X - 12689	-0.05	-4.1	3.5e-05	0.00057	6693
Eubacteriales sp. MGS:0244	gamma-glutamylphenylalanine	-0.04	-4.1	3.5e-05	0.00057	8584
Clostridium sp. AF34-10BH MGS:0028	beta-sitosterol	-0.04	-4.1	3.5e-05	0.00057	8584
Agathobaculum desmolans MGS:1429	4-acetylcatechol sulfate (1)	-0.04	-4.1	3.5e-05	0.00057	8584
Eubacteriales sp. MGS:0408	epiandrosterone sulfate	0.04	4.1	3.5e-05	0.00057	8584
Eubacteriales sp. MGS:0614	X - 11632	-0.04	-4.1	3.5e-05	0.00057	8584
Eubacteriales sp. MGS:0137	beta-sitosterol	0.04	4.1	3.5e-05	0.00057	8584
Eubacteriales sp. MGS:0578	1-palmitoyl-2-arachidonoyl-GPI (16:0/20:4)*	-0.04	-4.1	3.5e-05	0.00057	8584
Pseudoflavonifractor sp. An184 MGS:0253	X - 12283	-0.04	-4.1	3.5e-05	0.00057	8584
Rubneribacter badeniensis MGS:0869	isoursodeoxycholate	0.04	4.1	3.5e-05	0.00057	8584
Lachnospiraceae sp. MGS:0246	cysteine sulfinic acid	-0.04	-4.1	3.5e-05	0.00057	8584
Eubacteriales sp. MGS:0668	4-methoxyphenol sulfate	0.04	4.1	3.5e-05	0.00057	8584
Anaerotignum lactatifermentans MGS:0676	tricosanoyl sphingomyelin (d18:1/23:0)*	-0.04	-4.1	3.5e-05	0.00057	8584
Eubacteriales sp. MGS:0186	10-nonadecenoate (19:1n9)	-0.04	-4.1	3.5e-05	0.00057	8584
Eubacteriales sp. MGS:0577	X - 18901	0.04	4.1	3.5e-05	0.00057	8584
Lachnospiraceae sp. MGS:0422	3-methyl-2-oxobutyrate	-0.04	-4.1	3.5e-05	0.00057	8584
Oscillospiraceae sp. MGS:0104	caffeic acid sulfate	-0.04	-4.1	3.5e-05	0.00057	8583
Akkermansia muciniphila MGS:0110	X - 12906	0.04	4.1	3.5e-05	0.00057	8584
Eubacteriales sp. MGS:0309	carnitine	-0.04	-4.1	3.5e-05	0.00057	8583
Lachnospiraceae sp. MGS:1032	X - 24473	0.04	4.1	3.5e-05	0.00057	8584
Eubacteriales sp. MGS:0813	3-acetylphenol sulfate	-0.04	-4.1	3.5e-05	0.00057	8584
Actinomyces sp. ICM58 MGS:0410	glucuronide of piperine metabolite C17H21NO3 (4)*	0.04	4.1	3.5e-05	0.00057	8584
Eisenbergiella tayi MGS:0355	heptenedioate (C7:1-DC)*	0.04	4.1	3.5e-05	0.00057	8583
Catenibacterium mitsuokai MGS:0775	homoarginine	0.04	4.1	3.5e-05	0.00057	8584
Lactobacillus gasseri MGS:0884	piperine	-0.04	-4.1	3.5e-05	0.00057	8584
Blautia producta MGS:0905	1H-indole-7-acetic acid	-0.07	-4.1	3.5e-05	0.00057	3812
Oscillospiraceae sp. MGS:0412	dimethylglycine	-0.04	-4.1	3.5e-05	0.00057	8584
Clostridia sp. MGS:0933	X - 24812	-0.04	-4.1	3.5e-05	0.00057	8584
Rubneribacter badeniensis MGS:0869	tryptophan betaine	-0.04	-4.1	3.5e-05	0.00057	8584
Holdemania sp. Marseille-P2844 MGS:0201	formiminoglutamate	0.04	4.1	3.5e-05	0.00057	8584
Bacteria sp. MGS:1274	phenylacetate	0.04	4.1	3.5e-05	0.00057	8584
Clostridium phoceensis MGS:0014	taurocholenate sulfate*	0.04	4.1	3.5e-05	0.00057	8584
Eubacteriales sp. MGS:0518	11beta-hydroxyetiocholanolone glucuronide*	0.04	4.1	3.5e-05	0.00057	8584
Oscillospiraceae sp. MGS:0142	1-cerotoyl-GPC (26:0)*	0.04	4.1	3.5e-05	0.00057	8584
Eubacteriales sp. MGS:0107	X - 24748	-0.04	-4.1	3.5e-05	0.00057	8584
Coprococcus eutactus MGS:0155	hexanoylglutamine	-0.04	-4.1	3.5e-05	0.00057	8584
Eubacteriales sp. MGS:0547	methyl vanillate sulfate	-0.04	-4.1	3.5e-05	0.00057	8584
Clostridia sp. MGS:1116	X - 12830	-0.04	-4.1	3.5e-05	0.00057	8584
Eubacteriales sp. MGS:0216	oleoyl-linoleoyl-glycerol (18:1/18:2) [2]	0.04	4.1	3.5e-05	0.00057	8584
Lachnospiraceae sp. MGS:0326	taurochenodeoxycholate	-0.04	-4.1	3.5e-05	0.00057	8584
Eubacteriales sp. MGS:0426	palmitoyl-sphingosine-phosphoethanolamine (d18:1/16:0)	0.04	4.1	3.5e-05	0.00057	8584
Eubacteriales sp. MGS:0107	2-aminoheptanoate	-0.04	-4.1	3.5e-05	0.00057	8584
Eubacteriales sp. MGS:0594	oleoyl-linoleoyl-glycerol (18:1/18:2) [2]	-0.04	-4.1	3.5e-05	0.00057	8584
Bifidobacterium angulatum MGS:0632	(2,4 or 2,5)-dimethylphenol sulfate	-0.04	-4.1	3.5e-05	0.00057	8584
Firmicutes sp. MGS:1048	X - 12216	0.04	4.1	3.5e-05	0.00057	8584
Blautia obeum MGS:0001	2-oleoylglycerol (18:1)	0.04	4.1	3.5e-05	0.00057	8584
Firmicutes sp. MGS:1211	X - 23662	-0.04	-4.1	3.5e-05	0.00057	8584
Oscillospiraceae sp. MGS:0223	palmitoyl-sphingosine-phosphoethanolamine (d18:1/16:0)	0.04	4.1	3.5e-05	0.00057	8584
Eubacteriales sp. MGS:0694	4-ethylphenylsulfate	0.04	4.1	3.5e-05	0.00057	8584
Eubacteriales sp. MGS:0674	taurochenodeoxycholic acid 3-sulfate	-0.04	-4.1	3.5e-05	0.00057	8584
Eubacteriales sp. MGS:0453	chiro-inositol	0.04	4.1	3.5e-05	0.00057	8583
Eubacteriales sp. MGS:0453	glycoursodeoxycholic acid sulfate (1)	-0.04	-4.1	3.5e-05	0.00057	8584
Firmicutes sp. MGS:0570	hyocholate	0.04	4.1	3.5e-05	0.00057	8584
Eubacteriales sp. MGS:0289	X - 21661	-0.07	-4.1	3.5e-05	0.00057	3812
Alistipes communis MGS:0064	1-oleoyl-2-docosahexaenoyl-GPC (18:1/22:6)*	0.04	4.1	3.5e-05	0.00057	8584
Acidaminococcus intestini MGS:0407	sphingomyelin (d17:2/16:0, d18:2/15:0)*	-0.04	-4.1	3.5e-05	0.00057	8584
Limosilactobacillus vaginalis MGS:1341	4-hydroxyglutamate	0.04	4.1	3.5e-05	0.00057	8584
Lachnospiraceae sp. MGS:0018	cysteinylglycine	0.04	4.1	3.5e-05	0.00057	8584
Clostridia sp. MGS:1238	X - 21442	0.04	4.1	3.5e-05	0.00057	8584
Eubacteriales sp. MGS:0305	X - 21285	-0.04	-4.1	3.5e-05	0.00057	8584
Clostridium sp. MGS:0444	orotidine	-0.04	-4.1	3.5e-05	0.00057	8583
Sellimonas intestinalis MGS:0417	cysteinylglycine disulfide*	0.04	4.1	3.5e-05	0.00057	8584
Coprococcus sp. AF21-14LB MGS:1047	N1-Methyl-2-pyridone-5-carboxamide	0.04	4.1	3.5e-05	0.00057	8584
Eubacteriales sp. MGS:0145	glycosyl ceramide (d18:1/20:0, d16:1/22:0)*	0.04	4.1	3.5e-05	0.00057	8584
Firmicutes sp. MGS:0398	1-carboxyethylphenylalanine	-0.04	-4.1	3.5e-05	0.00057	8584
Clostridium sp. TM06-18 MGS:0048	1-palmitoylglycerol (16:0)	0.04	4.1	3.5e-05	0.00057	8584
Firmicutes sp. MGS:0810	X - 17301	0.05	4.1	3.5e-05	0.00057	6693
Eubacteriales sp. MGS:0662	pyrraline	-0.04	-4.1	3.5e-05	0.00057	8584
Eubacteriales sp. MGS:0662	glycocholate	-0.04	-4.1	3.5e-05	0.00057	8584
Bacteria sp. MGS:0500	X - 12543	-0.07	-4.1	3.5e-05	0.00057	3812
Eubacteriales sp. MGS:0653	sphingomyelin (d18:1/17:0, d17:1/18:0, d19:1/16:0)	0.04	4.1	3.5e-05	0.00057	8584
Eubacteriales sp. MGS:1219	X - 26119	0.1	4.1	3.5e-05	0.00057	1891
Eubacteriales sp. MGS:0506	gamma-glutamylglutamate	-0.04	-4.1	3.5e-05	0.00057	8584
Bacteroides sp. MGS:0611	dimethyl sulfone	-0.04	-4.1	3.5e-05	0.00057	8584
Haemophilus parainfluenzae MGS:0181	X - 13553	0.04	4.1	3.5e-05	0.00057	8584
Eubacteriales sp. MGS:0973	4-acetaminophen sulfate	0.04	4.1	3.5e-05	0.00057	8584
Lachnospiraceae sp. MGS:0422	1-carboxyethylleucine	-0.04	-4.1	3.5e-05	0.00057	8584
Streptococcus thermophilus MGS:0095	cotinine N-oxide	-0.04	-4.1	3.5e-05	0.00057	8584
Eubacteriales sp. MGS:0453	X - 25790	0.04	4.1	3.5e-05	0.00057	8584
Eubacteriales sp. MGS:0153	trigonelline (N'-methylnicotinate)	0.04	4.1	3.5e-05	0.00057	8584
Eubacteriales sp. MGS:1109	1H-indole-7-acetic acid	0.07	4.1	3.5e-05	0.00057	3812
Clostridia sp. MGS:0368	butyrylcarnitine (C4)	-0.04	-4.1	3.5e-05	0.00057	8584
Eubacteriales sp. MGS:0300	imidazole propionate	-0.04	-4.1	3.5e-05	0.00057	8584
Faecalibacterium sp. MGS:0042	sphingomyelin (d18:2/24:2)*	0.04	4.1	3.5e-05	0.00057	8584
Eubacteriales sp. MGS:0618	betaine	0.04	4.1	3.5e-05	0.00057	8584
Eubacteriales sp. MGS:0717	1-(1-enyl-palmitoyl)-2-palmitoyl-GPC (P-16:0/16:0)*	0.04	4.1	3.5e-05	0.00057	8584
Eubacteriales sp. MGS:0856	3-carboxy-4-methyl-5-pentyl-2-furanpropionate (3-CMPFP)**	0.04	4.1	3.5e-05	0.00057	8584
Eubacteriales sp. MGS:0242	N-carbamoylalanine	-0.06	-4.1	3.5e-05	0.00057	4772
Ruminococcus sp. MGS:0131	X - 23639	-0.04	-4.1	3.5e-05	0.00057	8584
Eubacteriales sp. MGS:0373	X - 13684	-0.04	-4.1	3.5e-05	0.00057	8584
Eubacteriales sp. MGS:0226	lactosyl-N-nervonoyl-sphingosine (d18:1/24:1)*	0.04	4.1	3.5e-05	0.00057	8584
Faecalibacterium sp. MGS:0042	tricosanoyl sphingomyelin (d18:1/23:0)*	0.04	4.1	3.5e-05	0.00057	8584
Clostridia sp. MGS:0479	cortolone glucuronide (1)	-0.04	-4.1	3.5e-05	0.00057	8584
Alloscardovia omnicolens MGS:1279	1-oleoyl-GPE (18:1)	0.04	4.1	3.5e-05	0.00057	8584
Eubacteriales sp. MGS:0627	X - 16649	0.04	4.1	3.5e-05	0.00057	8584
Eubacteriales sp. MGS:1199	cholic acid glucuronide	-0.04	-4.1	3.5e-05	0.00057	8584
Eubacteriales sp. MGS:0161	N2,N2-dimethylguanosine	-0.04	-4.1	3.5e-05	0.00057	8584
Eubacteriales sp. MGS:0298	3-hydroxyisobutyrate	0.04	4.1	3.5e-05	0.00057	8583
Eubacteriales sp. MGS:0984	2-hydroxyglutarate	0.04	4.1	3.5e-05	0.00057	8584
Eubacteriales sp. MGS:0125	dodecanedioate (C12-DC)	0.04	4.1	3.5e-05	0.00057	8584
Oscillospiraceae sp. MGS:0072	linoleoylcarnitine (C18:2)*	0.04	4.1	3.5e-05	0.00057	8584
Clostridiaceae sp. MGS:0238	2-hydroxybutyrate/2-hydroxyisobutyrate	-0.04	-4.1	3.5e-05	0.00057	8583
Oscillospiraceae sp. MGS:0060	2-hydroxyarachidate*	-0.07	-4.1	3.5e-05	0.00057	3812
Eubacteriales sp. MGS:0123	1-methyl-5-imidazolelactate	0.04	4.1	3.5e-05	0.00057	8584
Parabacteroides johnsonii MGS:0469	hydantoin-5-propionate	-0.04	-4.1	3.5e-05	0.00057	8583
Mediterraneibacter glycyrrhizinilyticus MGS:0314	2-hydroxy-3-methylvalerate	0.04	4.1	3.5e-05	0.00057	8584
Faecalibacterium prausnitzii MGS:0010	X - 18901	-0.04	-4.1	3.5e-05	0.00057	8584
Clostridia sp. MGS:0272	eicosapentaenoate (EPA; 20:5n3)	0.04	4.1	3.5e-05	0.00057	8584
Terrisporobacter othiniensis MGS:1665	ferulic acid 4-sulfate	0.04	4.1	3.5e-05	0.00057	8584
Eubacteriales sp. MGS:0472	X - 21752	0.04	4.1	3.5e-05	0.00057	8584
Lachnospiraceae sp. MGS:0172	alliin	0.04	4.1	3.5e-05	0.00057	8584
Clostridiaceae sp. MGS:0238	ethylmalonate	-0.04	-4.1	3.5e-05	0.00057	8583
Oscillospiraceae sp. MGS:0683	X - 22520	-0.07	-4.1	3.5e-05	0.00057	3812
Anaerostipes caccae MGS:0747	X - 26108	0.04	4.1	3.5e-05	0.00057	8584
Eubacteriales sp. MGS:0296	X - 21834	0.04	4.1	3.5e-05	0.00057	8584
Oscillospiraceae sp. MGS:1491	octadecanedioate (C18-DC)	0.04	4.1	3.5e-05	0.00057	8584
Clostridia sp. MGS:0845	indoleacetate	0.04	4.1	3.5e-05	0.00057	8584
Eubacteriales sp. MGS:0792	nicotinamide riboside	0.04	4.1	3.5e-05	0.00057	8584
Lachnoclostridium sp. MGS:0655	tryptophan betaine	-0.04	-4.1	3.5e-05	0.00057	8584
Eubacteriales sp. MGS:0092	stearidonate (18:4n3)	-0.04	-4.1	3.5e-05	0.00057	8584
Eubacteriales sp. MGS:0692	androstenediol (3beta,17beta) disulfate (1)	0.04	4.1	3.5e-05	0.00057	8584
Blautia sp. SG-772 MGS:0063	caffeic acid sulfate	-0.04	-4.1	3.5e-05	0.00057	8583
Eubacteriales sp. MGS:0572	X - 16935	0.04	4.1	3.5e-05	0.00057	8584
Clostridium sp. AM49-4BH MGS:0097	cholate	0.04	4.1	3.5e-05	0.00057	8584
Eubacteriales sp. MGS:0829	X - 17612	-0.06	-4.1	3.5e-05	0.00057	4772
Blautia massiliensis MGS:0023	fructosyllysine	0.04	4.1	3.5e-05	0.00057	8584
Eubacterium sp. AM49-13BH MGS:0251	3-hydroxy-2-methylpyridine sulfate	-0.04	-4.1	3.5e-05	0.00057	8584
Ruminococcus sp. MGS:0487	lithocholic acid sulfate (2)	0.04	4.1	3.5e-05	0.00057	8584
Eubacteriales sp. MGS:0144	X - 18887	0.04	4.1	3.5e-05	0.00057	8584
Lactobacillus gasseri MGS:0884	sulfate of piperine metabolite C16H19NO3 (3)*	-0.04	-4.1	3.5e-05	0.00057	8584
Candidatus Methanomassiliicoccus intestinalis MGS:0994	X - 24531	0.07	4.1	3.5e-05	0.00057	3812
Eubacteriales sp. MGS:0442	3-ethylcatechol sulfate (1)	-0.04	-4.1	3.5e-05	0.00057	8584
Intestinibacter bartlettii MGS:0115	X - 23662	-0.04	-4.1	3.5e-05	0.00057	8584
Clostridium sp. TM06-18 MGS:0048	X - 17654	-0.04	-4.1	3.5e-05	0.00057	8584
Streptococcus australis MGS:0310	campesterol	0.04	4.1	3.5e-05	0.00057	8584
Anaerobutyricum hallii MGS:0012	pimeloylcarnitine/3-methyladipoylcarnitine (C7-DC)	-0.04	-4.1	3.5e-05	0.00057	8584
Eubacterium sp. AF16-48 MGS:0219	1-carboxyethylleucine	-0.04	-4.1	3.5e-05	0.00057	8584
Eubacteriales sp. MGS:0105	cysteine-glutathione disulfide	-0.04	-4.1	3.5e-05	0.00057	8584
Clostridiaceae sp. MGS:0471	hexanoylcarnitine (C6)	-0.04	-4.1	3.5e-05	0.00057	8584
Eubacteriales sp. MGS:0309	1-palmitoyl-2-oleoyl-GPE (16:0/18:1)	-0.04	-4.1	3.5e-05	0.00057	8584
Oscillospiraceae sp. MGS:1516	X - 11308	0.04	4.1	3.5e-05	0.00057	8584
Adlercreutzia equolifaciens subsp. celatus MGS:0051	dehydroepiandrosterone sulfate (DHEA-S)	0.04	4.1	3.5e-05	0.00057	8584
Bifidobacterium adolescentis MGS:0056	X - 26062	-0.04	-4.1	3.5e-05	0.00057	8584
Limosilactobacillus vaginalis MGS:1341	1-(1-enyl-palmitoyl)-GPC (P-16:0)*	-0.04	-4.1	3.5e-05	0.00057	8584
Eubacteriales sp. MGS:0229	1-palmitoyl-2-palmitoleoyl-GPC (16:0/16:1)*	-0.04	-4.1	3.5e-05	0.00057	8584
Flavonifractor plautii MGS:0079	oleate/vaccenate (18:1)	0.04	4.1	3.5e-05	0.00057	8584
Eubacteriales sp. MGS:0193	citramalate	-0.04	-4.1	3.5e-05	0.00057	8584
Faecalitalea cylindroides MGS:0523	cotinine N-oxide	0.04	4.1	3.5e-05	0.00057	8584
Victivallis vadensis MGS:0689	hippurate	0.04	4.1	3.5e-05	0.00057	8584
Faecalibacterium sp. OF04-11AC MGS:0070	docosatrienoate (22:3n6)*	-0.04	-4.1	3.5e-05	0.00057	8584
Oscillospiraceae sp. MGS:1241	X - 25790	-0.04	-4.1	3.5e-05	0.00057	8584
Eubacteriales sp. MGS:0211	benzoylcarnitine*	0.06	4.1	3.5e-05	0.00057	5703
Eubacteriales sp. MGS:0477	eicosenoylcarnitine (C20:1)*	0.04	4.1	3.5e-05	0.00057	8584
Oscillospiraceae sp. MGS:0648	2-ketocaprylate	0.04	4.1	3.5e-05	0.00057	8584
Desulfovibrio piger MGS:0955	glycolithocholate sulfate*	0.04	4.1	3.5e-05	0.00057	8584
Firmicutes sp. MGS:0835	taurodeoxycholic acid 3-sulfate	0.04	4.1	3.5e-05	0.00057	8584
Eubacteriales sp. MGS:0432	X - 21736	-0.04	-4.1	3.5e-05	0.00058	8584
Eubacteriales sp. MGS:0926	citraconate/glutaconate	0.04	4.1	3.5e-05	0.00058	8583
Alistipes putredinis MGS:0033	5alpha-androstan-3beta,17alpha-diol disulfate	-0.04	-4.1	3.5e-05	0.00058	8584
[Clostridium] spiroforme MGS:0259	N-methyltaurine	-0.04	-4.1	3.5e-05	0.00058	8583
Eubacteriales sp. MGS:0754	hydroxy-CMPF*	0.04	4.1	3.5e-05	0.00058	8584
Dorea sp. AF36-15AT MGS:0052	4-cholesten-3-one	0.04	4.1	3.5e-05	0.00058	8584
Firmicutes sp. MGS:0454	4-methylcatechol sulfate	0.04	4.1	3.5e-05	0.00058	8584
[Ruminococcus] torques MGS:0088	X - 21286	0.04	4.1	3.5e-05	0.00058	8584
Oscillospiraceae sp. MGS:1049	3-amino-2-piperidone	0.04	4.1	3.5e-05	0.00058	8584
Eubacteriales sp. MGS:0316	1-methylxanthine	0.04	4.1	3.5e-05	0.00058	8584
Eubacteriales sp. MGS:0209	alpha-ketoglutaramate*	0.04	4.1	3.5e-05	0.00058	8583
Eubacteriales sp. MGS:0709	2-hydroxydecanoate	-0.04	-4.1	3.5e-05	0.00058	8584
Massilistercora timonensis MGS:0458	1-(1-enyl-palmitoyl)-2-palmitoleoyl-GPC (P-16:0/16:1)*	0.04	4.1	3.5e-05	0.00058	8584
Clostridium sp. SN20 MGS:0603	indole-3-carboxylate	-0.04	-4.1	3.5e-05	0.00058	8584
Lachnospiraceae sp. MGS:0043	X - 12543	0.07	4.1	3.5e-05	0.00058	3812
Eubacteriales sp. MGS:0196	N-acetyl-2-aminoadipate	-0.04	-4.1	3.5e-05	0.00058	8584
Roseburia inulinivorans MGS:0036	palmitate (16:0)	0.04	4.1	3.5e-05	0.00058	8584
Schaalia turicensis MGS:1507	N,N-dimethylalanine	0.04	4.1	3.5e-05	0.00058	8584
Pseudoruminococcus massiliensis MGS:0346	metabolonic lactone sulfate	-0.04	-4.1	3.5e-05	0.00058	8584
Eubacteriales sp. MGS:0359	X - 24410	-0.07	-4.1	3.5e-05	0.00058	3812
Hungatella hathewayi MGS:0287	dihydroferulic acid sulfate	-0.04	-4.1	3.5e-05	0.00058	8584
Faecalibacterium sp. MGS:0042	3-hydroxyhexanoate	-0.04	-4.1	3.5e-05	0.00058	8584
Eubacteriales sp. MGS:0857	kynurenine	-0.04	-4.1	3.5e-05	0.00058	8584
Negativibacillus massiliensis MGS:0356	1-(1-enyl-palmitoyl)-GPC (P-16:0)*	0.04	4.1	3.5e-05	0.00058	8584
Clostridia sp. MGS:0564	X - 25810	0.04	4.1	3.5e-05	0.00058	8584
Eubacteriales sp. MGS:0878	valine	-0.04	-4.1	3.5e-05	0.00058	8584
Oscillospiraceae sp. MGS:1212	4-allylcatechol sulfate	-0.04	-4.1	3.5e-05	0.00058	8584
Intestinibacter bartlettii MGS:0115	X - 21829	-0.06	-4.1	3.5e-05	0.00058	4772
Eubacteriales sp. MGS:0791	3-methyladipate	0.04	4.1	3.5e-05	0.00058	8583
[Ruminococcus] torques MGS:0088	X - 12740	-0.04	-4.1	3.5e-05	0.00058	8584
Lachnotalea sp. AF33-28 MGS:0403	glutamine conjugate of C6H10O2 (1)*	0.04	4.1	3.5e-05	0.00058	8584
Clostridium sp. TM06-18 MGS:0048	17alpha-hydroxypregnenolone 3-sulfate	0.04	4.1	3.5e-05	0.00058	8584
Blautia sp. SG-772 MGS:0063	2-hydroxyacetaminophen sulfate*	-0.04	-4.1	3.5e-05	0.00058	8584
Eubacteriales sp. MGS:0426	heneicosapentaenoate (21:5n3)	0.04	4.1	3.5e-05	0.00058	8584
Phocaeicola vulgatus MGS:0005	2,3-dihydroxypyridine	-0.04	-4.1	3.5e-05	0.00058	8584
Blautia obeum MGS:0009	X - 25524	-0.07	-4.1	3.5e-05	0.00058	3812
Eubacterium sp. MGS:0248	N-acetylaspartate (NAA)	0.04	4.1	3.5e-05	0.00058	8584
Eubacteriales sp. MGS:0087	ascorbic acid 2-sulfate	0.04	4.1	3.5e-05	0.00058	8583
Clostridiaceae sp. MGS:0608	N-acetylalliin	-0.04	-4.1	3.5e-05	0.00058	8584
Eubacteriales sp. MGS:0269	5-acetylamino-6-formylamino-3-methyluracil	-0.04	-4.1	3.5e-05	0.00058	8583
Ellagibacter isourolithinifaciens MGS:0191	carotene diol (2)	-0.04	-4.1	3.5e-05	0.00058	8584
Eubacteriales sp. MGS:0156	4-hydroxychlorothalonil	0.04	4.1	3.5e-05	0.00058	8584
Olsenella sp. AF21-51 MGS:0690	caffeic acid sulfate	0.04	4.1	3.5e-05	0.00058	8583
Eubacteriales sp. MGS:0352	glucuronide of piperine metabolite C17H21NO3 (4)*	-0.04	-4.1	3.5e-05	0.00058	8584
Selenomonas bovis MGS:1786	phenylacetate	0.04	4.1	3.5e-05	0.00058	8584
Bacteria sp. MGS:0634	gamma-glutamylglutamate	-0.04	-4.1	3.5e-05	0.00058	8584
Limosilactobacillus fermentum MGS:0990	N-acetyltaurine	0.04	4.1	3.5e-05	0.00058	8584
Tyzzerella nexilis MGS:0574	hexanoylglycine	-0.04	-4.1	3.5e-05	0.00058	8584
Eubacteriales sp. MGS:0232	9-hydroxystearate	-0.04	-4.1	3.5e-05	0.00058	8584
Eubacteriales sp. MGS:0715	X - 22834	-0.04	-4.1	3.5e-05	0.00058	8584
Eubacteriales sp. MGS:0830	5alpha-androstan-3beta,17alpha-diol disulfate	0.04	4.1	3.5e-05	0.00058	8584
Eubacteriales sp. MGS:0505	deoxycholic acid glucuronide	-0.04	-4.1	3.5e-05	0.00058	8584
Saccharomyces cerevisiae MGS:0782	hydroxyasparagine**	0.04	4.1	3.5e-05	0.00058	8584
Clostridium sp. MGS:0075	X - 17685	0.04	4.1	3.5e-05	0.00058	8584
Mesosutterella multiformis MGS:0520	3-(3-hydroxyphenyl)propionate	0.04	4.1	3.5e-05	0.00058	8584
Eubacteriales sp. MGS:0791	p-cresol glucuronide*	-0.04	-4.1	3.5e-05	0.00058	8584
Eubacteriales sp. MGS:0329	tryptophan betaine	-0.04	-4.1	3.5e-05	0.00058	8584
Oscillospiraceae sp. MGS:0256	lanthionine	-0.04	-4.1	3.5e-05	0.00058	8584
Intestinimonas massiliensis MGS:0198	2-methoxyhydroquinone sulfate (1)	-0.04	-4.1	3.5e-05	0.00058	8584
Intestinibacter sp. MGS:0194	X - 11843	0.04	4.1	3.5e-05	0.00058	8584
Oscillospiraceae sp. MGS:0207	glutamine conjugate of C6H10O2 (1)*	-0.04	-4.1	3.5e-05	0.00058	8584
Oscillospiraceae sp. MGS:1516	1-(1-enyl-palmitoyl)-2-palmitoyl-GPC (P-16:0/16:0)*	0.04	4.1	3.5e-05	0.00058	8584
Firmicutes sp. MGS:0587	glycine conjugate of C10H14O2 (1)*	-0.04	-4.1	3.5e-05	0.00058	8584
Firmicutes sp. MGS:1222	1-methylxanthine	0.04	4.1	3.5e-05	0.00058	8584
Haemophilus parainfluenzae MGS:0181	heme	-0.04	-4.1	3.5e-05	0.00058	8584
Veillonella parvula MGS:0220	galactonate	0.04	4.1	3.5e-05	0.00058	8583
Enterococcus faecalis MGS:0742	X - 24352	0.04	4.1	3.5e-05	0.00058	8584
Clostridia sp. MGS:1346	oleoyl-arachidonoyl-glycerol (18:1/20:4) [2]*	-0.04	-4.1	3.5e-05	0.00058	8584
Bacteria sp. MGS:1251	X - 18935	0.07	4.1	3.5e-05	0.00058	3812
Oscillospiraceae sp. MGS:0060	3-phosphoglycerate	-0.04	-4.1	3.5e-05	0.00058	8584
Veillonella atypica MGS:0357	oleoyl-arachidonoyl-glycerol (18:1/20:4) [2]*	-0.04	-4.1	3.5e-05	0.00058	8584
Veillonella dispar MGS:0227	2-ketocaprylate	0.04	4.1	3.5e-05	0.00058	8584
Desulfovibrio piger MGS:0955	glycodeoxycholate	0.04	4.1	3.5e-05	0.00058	8584
Eubacteriales sp. MGS:0999	3-phenylpropionate (hydrocinnamate)	0.04	4.1	3.5e-05	0.00058	8584
Eubacteriales sp. MGS:0322	sphingomyelin (d18:1/17:0, d17:1/18:0, d19:1/16:0)	0.04	4.1	3.5e-05	0.00058	8584
Eubacteriales sp. MGS:0353	3-carboxy-4-methyl-5-propyl-2-furanpropanoate (CMPF)	-0.04	-4.1	3.5e-05	0.00058	8584
Bifidobacterium adolescentis MGS:0056	1-oleoyl-2-docosahexaenoyl-GPC (18:1/22:6)*	-0.04	-4.1	3.5e-05	0.00058	8584
Lachnospiraceae sp. MGS:0180	X - 24947	0.04	4.1	3.5e-05	0.00058	8584
Lachnospiraceae sp. MGS:1066	biliverdin	-0.04	-4.1	3.5e-05	0.00058	8584
Romboutsia timonensis MGS:0053	X - 21471	-0.04	-4.1	3.5e-05	0.00058	8584
Firmicutes sp. MGS:0454	X - 23782	0.04	4.1	3.5e-05	0.00058	8584
Eubacteriales sp. MGS:0671	1-(1-enyl-palmitoyl)-2-linoleoyl-GPC (P-16:0/18:2)*	0.04	4.1	3.5e-05	0.00058	8584
Eubacteriales sp. MGS:0093	1-lignoceroyl-GPC (24:0)	0.04	4.1	3.5e-05	0.00058	8584
Oscillospiraceae sp. MGS:0135	X - 21285	0.04	4.1	3.5e-05	0.00058	8584
Eubacteriales sp. MGS:0242	suberoylcarnitine (C8-DC)	-0.07	-4.1	3.5e-05	0.00058	3812
Anaeromassilibacillus sp. Marseille-P3371 MGS:0304	linoleate (18:2n6)	-0.04	-4.1	3.5e-05	0.00058	8584
Eubacteriales sp. MGS:0306	S-methylmethionine	-0.04	-4.1	3.5e-05	0.00058	8584
Clostridia sp. MGS:0550	X - 22520	-0.07	-4.1	3.5e-05	0.00058	3812
[Clostridium] spiroforme MGS:0259	laurylcarnitine (C12)	0.04	4.1	3.5e-05	0.00058	8584
Lachnospiraceae sp. MGS:0043	taurohyocholate*	0.06	4.1	3.5e-05	0.00058	4772
Lachnospiraceae sp. MGS:0043	1-stearoyl-2-oleoyl-GPC (18:0/18:1)	-0.04	-4.1	3.5e-05	0.00058	8584
Massilistercora timonensis MGS:0458	dodecanedioate (C12-DC)	0.04	4.1	3.5e-05	0.00058	8584
Blautia sp. AF19-10LB MGS:0157	4-acetamidophenol	-0.04	-4.1	3.5e-05	0.00058	8584
Lachnospiraceae sp. MGS:0772	X - 22162	-0.04	-4.1	3.5e-05	0.00058	8584
Butyrivibrio crossotus MGS:0413	X - 24475	0.04	4.1	3.5e-05	0.00058	8584
Eubacteriales sp. MGS:0269	3,4-dihydroxybutyrate	-0.04	-4.1	3.5e-05	0.00058	8583
Eubacteriales sp. MGS:0442	X - 11308	0.04	4.1	3.5e-05	0.00058	8584
Limosilactobacillus oris MGS:1462	branched chain 14:0 dicarboxylic acid**	-0.04	-4.1	3.5e-05	0.00058	8584
Eubacteriales sp. MGS:0284	argininate*	0.04	4.1	3.5e-05	0.00058	8584
Eubacteriales sp. MGS:0450	X - 11858	0.04	4.1	3.5e-05	0.00058	8584
Haemophilus pittmaniae MGS:1196	5-acetylamino-6-amino-3-methyluracil	-0.04	-4.1	3.5e-05	0.00058	8583
Eubacteriales sp. MGS:0630	2-hydroxy-3-methylvalerate	-0.04	-4.1	3.5e-05	0.00058	8584
Eubacteriales sp. MGS:0270	sulfate of piperine metabolite C16H19NO3 (3)*	-0.04	-4.1	3.5e-05	0.00058	8584
Eubacteriales sp. MGS:0577	1-cerotoyl-GPC (26:0)*	0.04	4.1	3.5e-05	0.00058	8584
Oscillibacter sp. PEA192 MGS:0021	glycosyl-N-behenoyl-sphingadienine (d18:2/22:0)*	-0.04	-4.1	3.5e-05	0.00058	8584
Firmicutes sp. MGS:0835	2-aminophenol sulfate	-0.04	-4.1	3.5e-05	0.00058	8584
Haemophilus parainfluenzae MGS:0181	X - 11444	-0.04	-4.1	3.5e-05	0.00058	8584
Lachnospiraceae sp. MGS:0399	N-acetylglucosamine/N-acetylgalactosamine	-0.04	-4.1	3.5e-05	0.00058	8584
Lachnospiraceae sp. MGS:0252	1-stearoyl-2-linoleoyl-GPE (18:0/18:2)*	-0.04	-4.1	3.5e-05	0.00058	8584
Lachnospiraceae sp. MGS:0393	linolenoylcarnitine (C18:3)*	-0.04	-4.1	3.5e-05	0.00058	8584
Dorea longicatena MGS:0039	4-hydroxychlorothalonil	-0.04	-4.1	3.5e-05	0.00058	8584
Eubacteriales sp. MGS:0202	X - 12707	-0.04	-4.1	3.5e-05	0.00058	8584
Lachnospiraceae sp. MGS:1113	1-methyl-5-imidazoleacetate	-0.04	-4.1	3.5e-05	0.00058	8584
Catenibacterium mitsuokai MGS:0775	myristoylcarnitine (C14)	-0.04	-4.1	3.5e-05	0.00058	8584
Lachnospiraceae sp. MGS:1325	1,5-anhydroglucitol (1,5-AG)	-0.04	-4.1	3.5e-05	0.00058	8584
Lactobacillus crispatus MGS:1409	X - 25420	0.04	4.1	3.5e-05	0.00058	8584
Firmicutes sp. MGS:1105	X - 17354	0.04	4.1	3.5e-05	0.00058	8584
Eubacteriales sp. MGS:0093	carotene diol (1)	0.04	4.1	3.5e-05	0.00058	8584
Firmicutes sp. MGS:0835	1-(1-enyl-palmitoyl)-2-oleoyl-GPC (P-16:0/18:1)*	0.04	4.1	3.5e-05	0.00058	8584
Flavonifractor sp. An10 MGS:0495	alanine	-0.04	-4.1	3.5e-05	0.00058	8584
Eubacteriales sp. MGS:0148	hexadecenedioate (C16:1-DC)*	-0.04	-4.1	3.5e-05	0.00058	8584
Eubacteriales sp. MGS:0353	cystathionine	-0.04	-4.1	3.5e-05	0.00058	8584
Eubacteriales sp. MGS:0577	X - 12740	-0.04	-4.1	3.5e-05	0.00058	8584
Clostridia sp. MGS:0140	sebacate (C10-DC)	0.04	4.1	3.5e-05	0.00058	8584
Coprococcus comes MGS:0016	androstenediol (3beta,17beta) disulfate (2)	0.04	4.1	3.5e-05	0.00058	8584
Amedibacillus dolichus MGS:0798	X - 11632	0.04	4.1	3.5e-05	0.00058	8584
Eubacteriales sp. MGS:0578	1-palmitoyl-2-oleoyl-GPE (16:0/18:1)	-0.04	-4.1	3.5e-05	0.00058	8584
Anaeromassilibacillus sp. Marseille-P3371 MGS:0304	4-acetamidobutanoate	-0.04	-4.1	3.5e-05	0.00058	8584
Clostridia sp. MGS:0898	quinate	0.04	4.1	3.5e-05	0.00058	8583
Firmicutes sp. MGS:0541	palmitoyl sphingomyelin (d18:1/16:0)	0.04	4.1	3.5e-05	0.00058	8584
Clostridium phoceensis MGS:0014	X - 25983	-0.07	-4.1	3.5e-05	0.00058	3812
Veillonella rogosae MGS:0324	dihomo-linoleate (20:2n6)	0.04	4.1	3.5e-05	0.00058	8584
Lachnospira pectinoschiza MGS:0099	pregnenetriol sulfate*	0.04	4.1	3.5e-05	0.00058	8584
Lactobacillus gasseri MGS:0884	3-hydroxy-2-ethylpropionate	-0.04	-4.1	3.5e-05	0.00058	8584
Candidatus Borkfalkiales sp. MGS:1284	phenol sulfate	-0.04	-4.1	3.5e-05	0.00058	8584
Eubacteriales sp. MGS:0232	5-hydroxylysine	-0.04	-4.1	3.5e-05	0.00058	8584
Eubacteriales sp. MGS:0699	cholic acid glucuronide	-0.04	-4.1	3.5e-05	0.00058	8584
Eubacteriales sp. MGS:0697	X - 12680	0.04	4.1	3.5e-05	0.00058	8584
Eubacteriales sp. MGS:0154	lactosyl-N-palmitoyl-sphingosine (d18:1/16:0)	0.04	4.1	3.5e-05	0.00058	8584
Eubacteriales sp. MGS:0381	1-oleoyl-2-docosahexaenoyl-GPC (18:1/22:6)*	0.04	4.1	3.5e-05	0.00058	8584
Eubacteriales sp. MGS:0188	cystine	-0.04	-4.1	3.5e-05	0.00058	8584
Enterocloster clostridioformis MGS:0686	X - 24556	-0.07	-4.1	3.5e-05	0.00058	3812
Lachnospiraceae sp. MGS:1240	S-methylmethionine	-0.04	-4.1	3.5e-05	0.00058	8584
Lachnospiraceae sp. MGS:0257	N-stearoyl-sphinganine (d18:0/18:0)*	-0.04	-4.1	3.5e-05	0.00058	8584
Eubacteriales sp. MGS:0339	X - 21383	0.04	4.1	3.5e-05	0.00058	8584
Eubacteriales sp. MGS:1150	2-aminophenol sulfate	-0.04	-4.1	3.5e-05	0.00058	8584
Eubacteriales sp. MGS:1321	guaiacol sulfate	0.04	4.1	3.5e-05	0.00058	8584
Alistipes shahii MGS:0054	7-methylguanine	-0.04	-4.1	3.5e-05	0.00058	8584
Firmicutes sp. MGS:0915	pentose acid*	0.04	4.1	3.5e-05	0.00058	8583
Eubacteriales sp. MGS:0125	glutarate (C5-DC)	-0.04	-4.1	3.5e-05	0.00058	8583
Parabacteroides johnsonii MGS:0469	X - 24473	0.04	4.1	3.5e-05	0.00058	8584
Romboutsia timonensis MGS:0053	oleoylcholine	0.04	4.1	3.5e-05	0.00058	8584
Oscillospiraceae sp. MGS:0256	X - 12844	0.04	4.1	3.5e-05	0.00058	8584
Butyricicoccus sp. MGS:0008	cysteine	0.04	4.1	3.5e-05	0.00058	8584
Eubacteriales sp. MGS:0026	N-acetylglycine	-0.04	-4.1	3.5e-05	0.00058	8584
Fusicatenibacter saccharivorans MGS:0004	2'-O-methylcytidine	-0.04	-4.1	3.5e-05	0.00058	8584
Eubacteriales sp. MGS:0335	ursodeoxycholate	0.04	4.1	3.5e-05	0.00058	8584
Eubacteriales sp. MGS:0696	X - 16124	0.04	4.1	3.5e-05	0.00058	8584
Anaeromassilibacillus sp. An250 MGS:0169	3-methyl-2-oxobutyrate	-0.04	-4.1	3.5e-05	0.00058	8584
Eubacteriales sp. MGS:0505	5alpha-pregnan-3beta,20alpha-diol monosulfate (2)	0.04	4.1	3.5e-05	0.00058	8584
Eubacteriales sp. MGS:0614	indolepropionate	0.04	4.1	3.5e-05	0.00058	8584
Firmicutes sp. MGS:0587	oleoyl-oleoyl-glycerol (18:1/18:1) [2]*	-0.07	-4.1	3.5e-05	0.00058	3812
Ruminococcus champanellensis MGS:0716	beta-sitosterol	0.04	4.1	3.5e-05	0.00058	8584
Oscillospiraceae sp. MGS:0739	1-myristoyl-2-arachidonoyl-GPC (14:0/20:4)*	-0.04	-4.1	3.5e-05	0.00058	8584
Lachnoclostridium sp. An131 MGS:0658	etiocholanolone glucuronide	0.04	4.1	3.5e-05	0.00058	8584
Clostridia sp. MGS:1038	X - 23587	-0.04	-4.1	3.5e-05	0.00058	8584
Intestinibacter bartlettii MGS:0115	hydroxycotinine	-0.04	-4.1	3.5e-05	0.00058	8584
Massilistercora timonensis MGS:0458	adenosine 3',5'-cyclic monophosphate (cAMP)	-0.07	-4.1	3.5e-05	0.00058	3812
Romboutsia sp. MGS:0558	glyco-beta-muricholate**	0.04	4.1	3.5e-05	0.00058	8584
Anaeromassilibacillus sp. Marseille-P3371 MGS:0304	1,2-dilinoleoyl-GPC (18:2/18:2)	-0.04	-4.1	3.5e-05	0.00058	8584
Oscillospiraceae sp. MGS:0693	4-acetylphenol sulfate	0.04	4.1	3.5e-05	0.00058	8584
Firmicutes sp. MGS:1054	X - 17438	0.04	4.1	3.5e-05	0.00058	8584
Eubacteriales sp. MGS:0163	4-methylcatechol sulfate	0.04	4.1	3.5e-05	0.00058	8584
Eubacteriales sp. MGS:0671	X - 17612	-0.06	-4.1	3.5e-05	0.00058	4772
Phascolarctobacterium faecium MGS:0170	3-carboxy-4-methyl-5-pentyl-2-furanpropionate (3-CMPFP)**	0.04	4.1	3.5e-05	0.00058	8584
Clostridia sp. MGS:0898	4-allylphenol sulfate	-0.04	-4.1	3.5e-05	0.00058	8584
unclassified sp. MGS:0567	X - 21733	-0.04	-4.1	3.5e-05	0.00058	8584
Eubacteriales sp. MGS:0887	S-methylcysteine sulfoxide	0.04	4.1	3.5e-05	0.00058	8584
Eubacteriales sp. MGS:0249	N,N,N-trimethyl-alanylproline betaine (TMAP)	0.04	4.1	3.5e-05	0.00058	8584
Eubacteriales sp. MGS:0418	heneicosapentaenoate (21:5n3)	0.04	4.1	3.5e-05	0.00058	8584
Eubacteriales sp. MGS:0392	X - 15486	-0.04	-4.1	3.5e-05	0.00058	8584
Eubacteriales sp. MGS:0338	hydroxypalmitoyl sphingomyelin (d18:1/16:0(OH))**	0.04	4.1	3.5e-05	0.00058	8584
Clostridia sp. MGS:0550	3-hydroxycotinine glucuronide	-0.04	-4.1	3.5e-05	0.00058	8584
Negativibacillus massiliensis MGS:0356	1-(1-enyl-stearoyl)-GPE (P-18:0)*	0.04	4.1	3.5e-05	0.00058	8584
Firmicutes sp. MGS:0810	3-methyl-2-oxobutyrate	-0.04	-4.1	3.5e-05	0.00058	8584
Eubacteriales sp. MGS:0843	metabolonic lactone sulfate	-0.04	-4.1	3.5e-05	0.00058	8584
Lachnospiraceae sp. MGS:0040	X - 23680	0.04	4.1	3.5e-05	0.00058	8584
Veillonella dispar MGS:0227	X - 24352	0.04	4.1	3.5e-05	0.00058	8584
Pseudoflavonifractor sp. MGS:0844	N-methylproline	-0.04	-4.1	3.5e-05	0.00058	8584
Eubacteriales sp. MGS:0188	taurochenodeoxycholate	0.04	4.1	3.5e-05	0.00058	8584
Clostridium disporicum MGS:0753	anthranilate	-0.05	-4.1	3.5e-05	0.00058	6693
Phocaeicola vulgatus MGS:0005	L-urobilin	-0.04	-4.1	3.5e-05	0.00058	8584
Erysipelotrichaceae sp. MGS:0867	cholic acid glucuronide	-0.04	-4.1	3.5e-05	0.00058	8584
Oscillospiraceae sp. MGS:0388	glycosyl-N-palmitoyl-sphingosine (d18:1/16:0)	0.04	4.1	3.5e-05	0.00058	8584
Flavonifractor sp. MGS:1947	X - 26119	0.1	4.1	3.5e-05	0.00058	1891
Lactobacillus gasseri MGS:0884	docosahexaenoylcarnitine (C22:6)*	-0.04	-4.1	3.5e-05	0.00058	8584
Eubacteriales sp. MGS:0870	X - 25523	0.04	4.1	3.5e-05	0.00058	8584
Eubacteriales sp. MGS:0376	4-allylcatechol sulfate	-0.04	-4.1	3.5e-05	0.00058	8584
Bacteria sp. MGS:1117	5-methylthioadenosine (MTA)	-0.04	-4.1	3.5e-05	0.00058	8584
Clostridia sp. MGS:0368	norcotinine	-0.04	-4.1	3.5e-05	0.00058	8584
Senegalimassilia anaerobia MGS:0129	X - 24241	0.07	4.1	3.5e-05	0.00058	3812
Eubacteriales sp. MGS:1150	X - 17438	0.04	4.1	3.5e-05	0.00058	8584
Eubacteriales sp. MGS:0807	carotene diol (1)	0.04	4.1	3.5e-05	0.00058	8584
Oscillospiraceae sp. MGS:0412	taurodeoxycholate	0.04	4.1	3.5e-05	0.00058	8584
Christensenella hongkongensis MGS:0176	tryptophan betaine	-0.04	-4.1	3.5e-05	0.00058	8584
Alistipes senegalensis MGS:0141	palmitoyl-sphingosine-phosphoethanolamine (d18:1/16:0)	0.04	4.1	3.5e-05	0.00058	8584
Clostridium sp. AF23-8 MGS:0166	X - 23782	0.04	4.1	3.5e-05	0.00058	8584
Blautia obeum MGS:0001	N4-acetylcytidine	0.04	4.1	3.5e-05	0.00058	8584
Oscillibacter sp. MGS:0734	N-methylproline	0.04	4.1	3.5e-05	0.00058	8584
Eubacteriales sp. MGS:0637	4-methylguaiacol sulfate	-0.04	-4.1	3.5e-05	0.00058	8584
Rothia mucilaginosa MGS:0559	N-methyltaurine	-0.04	-4.1	3.5e-05	0.00058	8583
Eggerthellales sp. MGS:0569	3-hydroxy-2-methylpyridine sulfate	0.04	4.1	3.5e-05	0.00058	8584
Eubacteriales sp. MGS:0622	ethyl glucuronide	0.04	4.1	3.5e-05	0.00058	8584
Eubacteriales sp. MGS:0105	N,N-dimethyl-pro-pro	-0.04	-4.1	3.5e-05	0.00058	8584
Oscillospiraceae sp. MGS:0104	glycyrrhetinate	-0.04	-4.1	3.5e-05	0.00058	8584
Sellimonas intestinalis MGS:0417	bilirubin (E,E)*	-0.04	-4.1	3.5e-05	0.00058	8584
Eubacteriales sp. MGS:0790	X - 11483	0.04	4.1	3.5e-05	0.00058	8584
Eubacteriales sp. MGS:0604	1-palmitoleoylglycerol (16:1)*	-0.04	-4.1	3.5e-05	0.00058	8584
Dorea formicigenerans MGS:0006	1-palmitoyl-GPE (16:0)	-0.04	-4.1	3.5e-05	0.00058	8584
Eubacteriales sp. MGS:0694	4-acetaminophen sulfate	0.04	4.1	3.5e-05	0.00058	8584
Eubacteriales sp. MGS:0511	X - 24736	-0.04	-4.1	3.5e-05	0.00058	8584
Eubacteriales sp. MGS:0367	2-ethylphenylsulfate	0.04	4.1	3.5e-05	0.00058	8584
Eubacteriales sp. MGS:0528	gamma-glutamyltryptophan	-0.04	-4.1	3.5e-05	0.00058	8584
Eubacteriales sp. MGS:1185	pregnanediol-3-glucuronide	0.04	4.1	3.5e-05	0.00058	8584
Dielma fastidiosa MGS:0400	campesterol	-0.04	-4.1	3.5e-05	0.00058	8584
Bacteroides ovatus MGS:0031	ergothioneine	0.04	4.1	3.5e-05	0.00058	8584
Alistipes onderdonkii subsp. vulgaris MGS:0047	1-(1-enyl-palmitoyl)-2-oleoyl-GPE (P-16:0/18:1)*	-0.04	-4.1	3.5e-05	0.00058	8584
Schaalia turicensis MGS:1507	5-hydroxyhexanoate	0.04	4.1	3.5e-05	0.00058	8584
Lachnospiraceae sp. MGS:0399	N1-methyladenosine	-0.04	-4.1	3.5e-05	0.00058	8584
Collinsella sp. WCA1-178-WT-3 (M2) MGS:1245	phenylacetate	-0.04	-4.1	3.5e-05	0.00058	8584
Clostridia sp. MGS:0463	propionylglycine	0.04	4.1	3.5e-05	0.00058	8584
Lachnospiraceae sp. MGS:0890	1-palmitoyl-2-docosahexaenoyl-GPC (16:0/22:6)	-0.04	-4.1	3.5e-05	0.00058	8584
Clostridia sp. MGS:1262	glycodeoxycholate 3-sulfate	-0.04	-4.1	3.5e-05	0.00058	8584
Clostridia sp. MGS:0931	cysteine-glutathione disulfide	0.04	4.1	3.5e-05	0.00058	8584
Clostridium sp. AF34-13 MGS:0173	2-hydroxydecanoate	0.04	4.1	3.5e-05	0.00058	8584
Clostridium sp. MGS:0050	X - 24736	-0.04	-4.1	3.5e-05	0.00058	8584
Alistipes timonensis MGS:0586	5-hydroxyhexanoate	0.04	4.1	3.5e-05	0.00058	8584
Eubacteriales sp. MGS:0474	2-hydroxybutyrate/2-hydroxyisobutyrate	-0.04	-4.1	3.5e-05	0.00058	8583
Intestinimonas massiliensis MGS:1304	glycolithocholate sulfate*	-0.04	-4.1	3.5e-05	0.00058	8584
Clostridiaceae sp. MGS:0471	guanidinoacetate	0.04	4.1	3.5e-05	0.00058	8583
Bifidobacterium dentium MGS:0579	methyl indole-3-acetate	0.04	4.1	3.5e-05	0.00058	8584
Lachnospiraceae sp. MGS:0422	N-carbamoylalanine	0.06	4.1	3.6e-05	0.00058	4772
Eubacteriales sp. MGS:0100	cerotoylcarnitine (C26)*	0.04	4.1	3.6e-05	0.00058	8584
Eubacteriales sp. MGS:0652	1-methyl-5-imidazolelactate	-0.04	-4.1	3.6e-05	0.00058	8584
Anaerostipes caccae MGS:0747	X - 22520	0.07	4.1	3.6e-05	0.00058	3812
Coprococcus sp. AF21-14LB MGS:1047	X - 23662	0.04	4.1	3.6e-05	0.00058	8584
Eubacteriales sp. MGS:0128	X - 15245	0.04	4.1	3.6e-05	0.00058	8584
Oscillospiraceae sp. MGS:0104	eugenol sulfate	-0.04	-4.1	3.6e-05	0.00058	8584
Erysipelotrichales sp. MGS:0809	N-acetylserine	-0.04	-4.1	3.6e-05	0.00058	8583
Eubacteriales sp. MGS:0405	X - 18922	-0.04	-4.1	3.6e-05	0.00058	8584
Eubacteriales sp. MGS:0505	bilirubin degradation product, C16H18N2O5 (1)**	0.04	4.1	3.6e-05	0.00058	8584
Intestinibacter sp. MGS:0194	tigloylglycine	-0.04	-4.1	3.6e-05	0.00058	8584
Erysipelotrichales sp. MGS:1037	ergothioneine	-0.04	-4.1	3.6e-05	0.00058	8584
Lachnospiraceae sp. MGS:0930	3,4-dihydroxybutyrate	0.04	4.1	3.6e-05	0.00058	8583
Eubacteriales sp. MGS:0600	quinate	-0.04	-4.1	3.6e-05	0.00058	8583
Lachnospiraceae sp. MGS:0725	sphingomyelin (d18:2/24:2)*	-0.04	-4.1	3.6e-05	0.00058	8584
Eubacteriales sp. MGS:0673	1-stearoyl-2-arachidonoyl-GPE (18:0/20:4)	0.04	4.1	3.6e-05	0.00058	8584
Eubacteriales sp. MGS:0062	sphingomyelin (d18:2/24:2)*	0.04	4.1	3.6e-05	0.00058	8584
Streptococcus oralis subsp. oralis MGS:0705	p-cresol glucuronide*	-0.04	-4.1	3.6e-05	0.00058	8584
Eubacteriales sp. MGS:0637	X - 13431	0.04	4.1	3.6e-05	0.00058	8584
Eubacteriales sp. MGS:0651	cinnamoylglycine	0.04	4.1	3.6e-05	0.00058	8584
Firmicutes sp. MGS:0650	X - 25433	-0.04	-4.1	3.6e-05	0.00058	8584
Firmicutes sp. MGS:0454	lactosyl-N-nervonoyl-sphingosine (d18:1/24:1)*	0.04	4.1	3.6e-05	0.00058	8584
Anaerotruncus colihominis MGS:0307	hexanoylglutamine	0.04	4.1	3.6e-05	0.00058	8584
Blautia massiliensis MGS:0023	ascorbic acid 2-sulfate	-0.04	-4.1	3.6e-05	0.00058	8583
Eubacteriales sp. MGS:0502	2,3-dihydroxy-2-methylbutyrate	0.04	4.1	3.6e-05	0.00058	8584
Eubacteriales sp. MGS:0633	valine	-0.04	-4.1	3.6e-05	0.00058	8584
Blautia producta MGS:0905	1-palmitoyl-GPG (16:0)*	0.04	4.1	3.6e-05	0.00058	8584
Eubacteriales sp. MGS:0405	X - 12410	0.04	4.1	3.6e-05	0.00058	8584
Oscillospiraceae sp. MGS:0683	N-stearoyl-sphingosine (d18:1/18:0)*	-0.04	-4.1	3.6e-05	0.00058	8584
Eubacteriales sp. MGS:0062	3-(3-hydroxyphenyl)propionate	0.04	4.1	3.6e-05	0.00058	8584
Eubacteriales sp. MGS:0757	3,5-dichloro-2,6-dihydroxybenzoic acid	-0.04	-4.1	3.6e-05	0.00058	8583
Lactococcus raffinolactis MGS:0527	betaine	-0.04	-4.1	3.6e-05	0.00058	8584
Eubacteriales sp. MGS:0421	oleoyl-arachidonoyl-glycerol (18:1/20:4) [2]*	-0.04	-4.1	3.6e-05	0.00058	8584
Streptococcus gordonii MGS:0713	X - 21364	-0.04	-4.1	3.6e-05	0.00058	8584
Faecalibacterium prausnitzii MGS:0241	1-palmitoyl-GPG (16:0)*	-0.04	-4.1	3.6e-05	0.00058	8584
Eubacteriales sp. MGS:0118	1-carboxyethylvaline	-0.04	-4.1	3.6e-05	0.00058	8584
Eubacteriales sp. MGS:0984	glycolithocholate	-0.04	-4.1	3.6e-05	0.00058	8584
Fusobacterium nucleatum subsp. animalis MGS:1418	tauroursodeoxycholate	0.04	4.1	3.6e-05	0.00058	8584
Eubacteriales sp. MGS:0594	glycodeoxycholate 3-sulfate	-0.04	-4.1	3.6e-05	0.00058	8584
Clostridium sp. TM06-18 MGS:0048	docosapentaenoate (n3 DPA; 22:5n3)	0.04	4.1	3.6e-05	0.00058	8584
Eubacteriales sp. MGS:0486	4-oxo-retinoic acid	0.04	4.1	3.6e-05	0.00058	8584
Eubacteriales sp. MGS:0843	cis-4-decenoate (10:1n6)*	-0.04	-4.1	3.6e-05	0.00058	8584
Clostridia sp. MGS:0401	alpha-ketobutyrate	-0.04	-4.1	3.6e-05	0.00058	8583
Eubacteriales sp. MGS:1256	11beta-hydroxyetiocholanolone glucuronide*	0.04	4.1	3.6e-05	0.00058	8584
Flavonifractor plautii MGS:0079	indoleacetoylcarnitine*	-0.06	-4.1	3.6e-05	0.00058	5703
Eubacteriales sp. MGS:0757	X - 12261	0.04	4.1	3.6e-05	0.00058	8584
Eubacteriales sp. MGS:0627	X - 24811	-0.04	-4.1	3.6e-05	0.00058	8584
Eubacteriales sp. MGS:0945	X - 24757	-0.04	-4.1	3.6e-05	0.00058	8584
Alistipes sp. AF17-16 MGS:0150	5alpha-androstan-3beta,17alpha-diol disulfate	0.04	4.1	3.6e-05	0.00058	8584
Lachnoclostridium sp. An138 MGS:0395	sphingomyelin (d17:1/14:0, d16:1/15:0)*	-0.04	-4.1	3.6e-05	0.00058	8584
Eubacteriales sp. MGS:1445	branched chain 14:0 dicarboxylic acid**	0.04	4.1	3.6e-05	0.00058	8584
Eubacteriales sp. MGS:1223	X - 21821	-0.04	-4.1	3.6e-05	0.00058	8584
Haemophilus pittmaniae MGS:1196	dopamine 3-O-sulfate	0.04	4.1	3.6e-05	0.00058	8584
Streptococcus mutans MGS:0677	(14 or 15)-methylpalmitate (a17:0 or i17:0)	-0.04	-4.1	3.6e-05	0.00058	8584
Eubacteriales sp. MGS:0968	ergothioneine	-0.04	-4.1	3.6e-05	0.00058	8584
Erysipelatoclostridium sp. MGS:0313	tetrahydrocortisone glucuronide (5)	-0.04	-4.1	3.6e-05	0.00058	8584
Phascolarctobacterium faecium MGS:0170	quinate	-0.04	-4.1	3.6e-05	0.00058	8583
Eubacteriales sp. MGS:0128	X - 24556	-0.07	-4.1	3.6e-05	0.00058	3812
Eubacteriales sp. MGS:0186	glycerol	-0.04	-4.1	3.6e-05	0.00058	8584
Intestinimonas sp. MGS:1018	taurochenodeoxycholate	0.04	4.1	3.6e-05	0.00058	8584
Eubacteriales sp. MGS:0949	1-stearoyl-2-arachidonoyl-GPE (18:0/20:4)	0.04	4.1	3.6e-05	0.00058	8584
Peptostreptococcaceae sp. MGS:0200	N-acetylkynurenine (2)	0.04	4.1	3.6e-05	0.00058	8584
Eubacteriales sp. MGS:0511	docosatrienoate (22:3n6)*	0.04	4.1	3.6e-05	0.00058	8584
Clostridia sp. MGS:1127	X - 22834	-0.04	-4.1	3.6e-05	0.00058	8584
Eubacteriales sp. MGS:0092	2-methoxyresorcinol sulfate	-0.04	-4.1	3.6e-05	0.00058	8584
Clostridia sp. MGS:0435	carotene diol (3)	0.04	4.1	3.6e-05	0.00058	8584
Eubacteriales sp. MGS:0656	chenodeoxycholate	0.04	4.1	3.6e-05	0.00058	8584
Eubacterium ramulus MGS:0068	3-indoxyl sulfate	0.04	4.1	3.6e-05	0.00058	8584
Lachnospiraceae sp. MGS:0422	3-amino-2-piperidone	0.04	4.1	3.6e-05	0.00058	8584
Eubacteriales sp. MGS:1261	N,N-dimethylalanine	0.04	4.1	3.6e-05	0.00058	8584
Eubacteriales sp. MGS:0144	X - 23787	-0.04	-4.1	3.6e-05	0.00058	8584
Firmicutes sp. MGS:0681	gamma-glutamylvaline	-0.04	-4.1	3.6e-05	0.00058	8584
Intestinibacter sp. MGS:0194	X - 23678	-0.04	-4.1	3.6e-05	0.00058	8584
Faecalibacterium prausnitzii MGS:0017	malate	-0.04	-4.1	3.6e-05	0.00058	8584
Bacteria sp. MGS:0459	X - 11795	-0.04	-4.1	3.6e-05	0.00058	8584
Eubacteriales sp. MGS:0331	1-stearoyl-2-linoleoyl-GPC (18:0/18:2)*	0.04	4.1	3.6e-05	0.00058	8584
Intestinibacillus sp. Marseille-P4005 MGS:0168	3-hydroxypyridine sulfate	-0.04	-4.1	3.6e-05	0.00058	8584
Eubacteriales sp. MGS:0699	N,N,N-trimethyl-5-aminovalerate	0.04	4.1	3.6e-05	0.00058	8584
Eubacteriales sp. MGS:0589	hippurate	0.04	4.1	3.6e-05	0.00058	8584
Eubacteriales sp. MGS:0377	1-lignoceroyl-GPC (24:0)	0.04	4.1	3.6e-05	0.00058	8584
Eubacteriales sp. MGS:0572	urate	-0.04	-4.1	3.6e-05	0.00058	8584
[Ruminococcus] gnavus MGS:0239	sphingomyelin (d17:2/16:0, d18:2/15:0)*	-0.04	-4.1	3.6e-05	0.00058	8584
Anaerostipes hadrus MGS:0003	3-methoxycatechol sulfate (1)	0.04	4.1	3.6e-05	0.00058	8584
Scardovia wiggsiae MGS:1737	methylnaphthyl sulfate (2)*	0.04	4.1	3.6e-05	0.00058	8584
Eubacteriales sp. MGS:1147	ginkgolic acid C15:1	0.04	4.1	3.6e-05	0.00058	8583
Lachnospira pectinoschiza MGS:0099	taurolithocholate 3-sulfate	-0.04	-4.1	3.6e-05	0.00058	8584
Lachnospiraceae sp. MGS:1209	3-hydroxy-2-methylpyridine sulfate	-0.04	-4.1	3.6e-05	0.00058	8584
Eubacteriales sp. MGS:0718	(2 or 3)-decenoate (10:1n7 or n8)	0.04	4.1	3.6e-05	0.00058	8584
Eubacteriales sp. MGS:1250	X - 16935	0.04	4.1	3.6e-05	0.00058	8584
Eubacteriales sp. MGS:0154	X - 12410	0.04	4.1	3.6e-05	0.00058	8584
Ellagibacter isourolithinifaciens MGS:0191	quinate	0.04	4.1	3.6e-05	0.00058	8583
Eubacteriales sp. MGS:0635	10-undecenoate (11:1n1)	-0.04	-4.1	3.6e-05	0.00058	8584
Blautia obeum MGS:0009	linoleoyl-arachidonoyl-glycerol (18:2/20:4) [2]*	0.04	4.1	3.6e-05	0.00058	8584
Eisenbergiella tayi MGS:0355	X - 12407	-0.04	-4.1	3.6e-05	0.00058	8584
Dorea longicatena MGS:0039	N-acetylkynurenine (2)	0.04	4.1	3.6e-05	0.00058	8584
Oscillospiraceae sp. MGS:0142	X - 12906	-0.04	-4.1	3.6e-05	0.00058	8584
Eubacteriales sp. MGS:0138	sphingomyelin (d18:1/22:2, d18:2/22:1, d16:1/24:2)*	0.04	4.1	3.6e-05	0.00058	8584
unclassified sp. MGS:0567	X - 22509	-0.04	-4.1	3.6e-05	0.00058	8584
Clostridia sp. MGS:0909	9-hydroxystearate	0.04	4.1	3.6e-05	0.00058	8584
Eubacteriales sp. MGS:0803	lactosyl-N-nervonoyl-sphingosine (d18:1/24:1)*	0.04	4.1	3.6e-05	0.00058	8584
Clostridia sp. MGS:1504	X - 22509	0.04	4.1	3.6e-05	0.00058	8584
Eubacteriales sp. MGS:0692	1-stearoyl-2-arachidonoyl-GPI (18:0/20:4)	0.04	4.1	3.6e-05	0.00058	8584
Eubacteriales sp. MGS:1045	indolin-2-one	0.04	4.1	3.6e-05	0.00058	8584
Eubacteriales sp. MGS:0600	1-palmitoyl-2-oleoyl-GPI (16:0/18:1)*	-0.04	-4.1	3.6e-05	0.00058	8584
Eubacterium sp. AM49-13BH MGS:0251	S-carboxyethylcysteine	-0.07	-4.1	3.6e-05	0.00058	3812
Intestinibacter bartlettii MGS:0115	glutamine conjugate of C7H12O2*	-0.04	-4.1	3.6e-05	0.00058	8584
Firmicutes sp. MGS:0596	glutamate	-0.04	-4.1	3.6e-05	0.00058	8584
Eubacteriales sp. MGS:0107	sphingomyelin (d18:1/14:0, d16:1/16:0)*	0.04	4.1	3.6e-05	0.00058	8584
Collinsella sp. WCA1-178-WT-3 (M2) MGS:1245	N4-acetylcytidine	0.04	4.1	3.6e-05	0.00058	8584
Clostridiaceae sp. MGS:0431	X - 23641	0.04	4.1	3.6e-05	0.00058	8584
Bacteroides intestinalis MGS:0265	p-cresol glucuronide*	0.04	4.1	3.6e-05	0.00058	8584
Ruminococcus sp. MGS:0131	alpha-hydroxyisovalerate	0.04	4.1	3.6e-05	0.00058	8584
Clostridia sp. MGS:1139	Urolithin B glucuronide	0.07	4.1	3.6e-05	0.00058	3812
Blautia sp. AF19-10LB MGS:0157	X - 12680	-0.04	-4.1	3.6e-05	0.00058	8584
Lachnospiraceae sp. MGS:1155	X - 21383	-0.04	-4.1	3.6e-05	0.00058	8584
Oscillospiraceae sp. MGS:0576	X - 25279	0.04	4.1	3.6e-05	0.00058	8584
Eubacteriales sp. MGS:0441	X - 24795	-0.04	-4.1	3.6e-05	0.00058	8584
Blautia hydrogenotrophica MGS:0430	dihomo-linoleoylcarnitine (C20:2)*	-0.04	-4.1	3.6e-05	0.00058	8584
Lachnospiraceae sp. MGS:0414	10-heptadecenoate (17:1n7)	0.04	4.1	3.6e-05	0.00058	8584
Flavonifractor plautii MGS:0079	stearoylcholine*	-0.04	-4.1	3.6e-05	0.00058	8584
Eubacteriales sp. MGS:0721	X - 21383	0.04	4.1	3.6e-05	0.00058	8584
Eubacterium sp. AM49-13BH MGS:0251	1-methyl-5-imidazolelactate	0.04	4.1	3.6e-05	0.00059	8584
Oscillospiraceae sp. MGS:0806	phenol sulfate	-0.04	-4.1	3.6e-05	0.00059	8584
Sutterella wadsworthensis MGS:0143	1-oleoyl-GPC (18:1)	0.04	4.1	3.6e-05	0.00059	8584
Eubacteriales sp. MGS:1312	X - 21839	-0.04	-4.1	3.6e-05	0.00059	8584
Lachnospiraceae sp. MGS:0040	X - 11381	0.04	4.1	3.6e-05	0.00059	8584
Eubacteriales sp. MGS:0673	X - 11308	0.04	4.1	3.6e-05	0.00059	8584
Alloscardovia omnicolens MGS:1279	2-ketocaprylate	-0.04	-4.1	3.6e-05	0.00059	8584
Desulfovibrionales sp. MGS:0266	X - 11308	0.04	4.1	3.6e-05	0.00059	8584
Lachnospiraceae sp. MGS:0236	X - 21441	-0.04	-4.1	3.6e-05	0.00059	8584
Pseudoflavonifractor sp. An187 MGS:1170	metabolonic lactone sulfate	-0.04	-4.1	3.6e-05	0.00059	8584
Clostridia sp. MGS:0885	N-stearoyl-sphinganine (d18:0/18:0)*	-0.04	-4.1	3.6e-05	0.00059	8584
Eubacteriales sp. MGS:0792	X - 21286	0.04	4.1	3.6e-05	0.00059	8584
Firmicutes sp. MGS:0874	hippurate	0.04	4.1	3.6e-05	0.00059	8584
Firmicutes sp. MGS:0397	cystine	-0.04	-4.1	3.6e-05	0.00059	8584
Eubacteriales sp. MGS:0026	N6-carbamoylthreonyladenosine	0.04	4.1	3.6e-05	0.00059	8584
Eubacteriales sp. MGS:0367	2-hydroxyacetaminophen sulfate*	0.04	4.1	3.6e-05	0.00059	8584
Eubacteriales sp. MGS:0663	glutamate	-0.04	-4.1	3.6e-05	0.00059	8584
Clostridium disporicum MGS:0222	X - 24337	-0.04	-4.1	3.6e-05	0.00059	8584
Ruminococcus sp. B05 MGS:0261	N-(2-furoyl)glycine	-0.04	-4.1	3.6e-05	0.00059	8584
[Clostridium] spiroforme MGS:0259	X - 25810	0.04	4.1	3.6e-05	0.00059	8584
Eubacteriales sp. MGS:0325	1-palmitoyl-2-arachidonoyl-GPC (16:0/20:4n6)	-0.04	-4.1	3.6e-05	0.00059	8584
Clostridia sp. MGS:0746	5alpha-pregnan-3beta,20alpha-diol monosulfate (2)	0.04	4.1	3.6e-05	0.00059	8584
Romboutsia timonensis MGS:0053	2-ethylphenylsulfate	-0.04	-4.1	3.6e-05	0.00059	8584
Clostridia sp. MGS:1152	X - 21471	-0.04	-4.1	3.6e-05	0.00059	8584
Eubacteriales sp. MGS:0216	thyroxine	0.04	4.1	3.6e-05	0.00059	8584
Eubacteriales sp. MGS:0263	linoleoylcarnitine (C18:2)*	0.04	4.1	3.6e-05	0.00059	8584
Haemophilus sp. MGS:1834	X - 11850	-0.04	-4.1	3.6e-05	0.00059	8584
Firmicutes sp. MGS:0398	X - 21383	-0.04	-4.1	3.6e-05	0.00059	8584
Firmicutes sp. MGS:0587	alanine	-0.04	-4.1	3.6e-05	0.00059	8584
Oscillospiraceae sp. MGS:0925	X - 15503	-0.04	-4.1	3.6e-05	0.00059	8584
Firmicutes sp. MGS:0526	X - 25271	0.04	4.1	3.6e-05	0.00059	8584
Eubacteriales sp. MGS:0230	3-hydroxydecanoate	-0.04	-4.1	3.6e-05	0.00059	8584
Amedibacillus dolichus MGS:0798	fructosyllysine	0.04	4.1	3.6e-05	0.00059	8584
Clostridia sp. MGS:1111	X - 25271	0.04	4.1	3.6e-05	0.00059	8584
Lachnospiraceae sp. MGS:1066	X - 12015	-0.07	-4.1	3.6e-05	0.00059	3812
Escherichia coli MGS:0195	3-bromo-5-chloro-2,6-dihydroxybenzoic acid*	0.04	4.1	3.6e-05	0.00059	8584
Clostridiaceae sp. MGS:0471	X - 18886	-0.04	-4.1	3.6e-05	0.00059	8584
Lachnoclostridium sp. An131 MGS:0658	homovanillate (HVA)	-0.04	-4.1	3.6e-05	0.00059	8584
Streptococcus gordonii MGS:0713	21-hydroxypregnenolone disulfate	-0.04	-4.1	3.6e-05	0.00059	8584
Eubacteriales sp. MGS:0762	2-O-methylascorbic acid	-0.04	-4.1	3.6e-05	0.00059	8584
Oscillospiraceae sp. MGS:0223	X - 11444	-0.04	-4.1	3.6e-05	0.00059	8584
Clostridia sp. MGS:0918	X - 21815	-0.04	-4.1	3.6e-05	0.00059	8584
Peptostreptococcaceae sp. MGS:0200	guanidinoacetate	-0.04	-4.1	3.6e-05	0.00059	8583
[Clostridium] innocuum MGS:1502	X - 17351	-0.04	-4.1	3.6e-05	0.00059	8584
Eubacteriales sp. MGS:0288	X - 11299	0.04	4.1	3.6e-05	0.00059	8584
Eubacteriales sp. MGS:0554	indole-3-carboxylate	0.04	4.1	3.6e-05	0.00059	8584
Ruminococcus sp. AF46-10NS MGS:0271	X - 24410	0.07	4.1	3.6e-05	0.00059	3812
Eubacteriales sp. MGS:0116	X - 23644	-0.04	-4.1	3.6e-05	0.00059	8584
Eubacteriales sp. MGS:0136	1-palmitoleoyl-GPC (16:1)*	-0.04	-4.1	3.6e-05	0.00059	8584
Eubacteriales sp. MGS:0128	p-cresol sulfate	-0.04	-4.1	3.6e-05	0.00059	8584
Clostridium sp. MGS:1638	chenodeoxycholate	-0.04	-4.1	3.6e-05	0.00059	8584
Ruminococcus sp. MGS:0131	thymol sulfate	0.04	4.1	3.6e-05	0.00059	8584
Lachnospiraceae sp. MGS:0629	trigonelline (N'-methylnicotinate)	-0.04	-4.1	3.6e-05	0.00059	8584
Adlercreutzia equolifaciens subsp. celatus MGS:0051	creatine	0.04	4.1	3.6e-05	0.00059	8584
Eubacteriales sp. MGS:0321	X - 11381	-0.04	-4.1	3.6e-05	0.00059	8584
Proteobacteria sp. MGS:0275	1-palmitoyl-GPE (16:0)	0.04	4.1	3.6e-05	0.00059	8584
Eubacteriales sp. MGS:0419	S-adenosylhomocysteine (SAH)	-0.04	-4.1	3.6e-05	0.00059	8584
Clostridia sp. MGS:0885	nicotinamide riboside	-0.04	-4.1	3.6e-05	0.00059	8584
Bacteria sp. MGS:0492	palmitoyl-sphingosine-phosphoethanolamine (d18:1/16:0)	0.04	4.1	3.6e-05	0.00059	8584
Phocaeicola plebeius MGS:0423	X - 12026	-0.04	-4.1	3.6e-05	0.00059	8584
Haemophilus pittmaniae MGS:1196	2-oxoarginine*	0.04	4.1	3.6e-05	0.00059	8584
Eubacteriales sp. MGS:0563	2-aminobutyrate	-0.04	-4.1	3.6e-05	0.00059	8584
Hydrogeniiclostidium mannosilyticum MGS:0294	valylglycine	-0.07	-4.1	3.6e-05	0.00059	3812
Clostridium sp. OF03-18AA MGS:0119	X - 21442	-0.04	-4.1	3.6e-05	0.00059	8584
Bacteria sp. MGS:0361	pyrraline	-0.04	-4.1	3.6e-05	0.00059	8584
Clostridium sp. MGS:0050	pentose acid*	-0.04	-4.1	3.6e-05	0.00059	8583
Oscillospiraceae sp. MGS:0134	1-carboxyethylphenylalanine	-0.04	-4.1	3.6e-05	0.00059	8584
Eubacteriales sp. MGS:0516	1-(1-enyl-palmitoyl)-GPC (P-16:0)*	0.04	4.1	3.6e-05	0.00059	8584
Eubacteriales sp. MGS:0548	taurocholate	-0.04	-4.1	3.6e-05	0.00059	8584
Eubacterium sp. AF16-48 MGS:0219	1-palmitoyl-2-docosahexaenoyl-GPE (16:0/22:6)*	-0.04	-4.1	3.6e-05	0.00059	8584
Eubacteriales sp. MGS:0518	X - 19183	0.04	4.1	3.6e-05	0.00059	8584
Eubacteriales sp. MGS:0263	tartronate (hydroxymalonate)	0.04	4.1	3.6e-05	0.00059	8584
Eubacterium ventriosum MGS:0082	X - 24795	0.04	4.1	3.6e-05	0.00059	8584
Eubacteriales sp. MGS:0914	X - 18887	0.04	4.1	3.6e-05	0.00059	8584
Eubacteriales sp. MGS:0577	(15:3)-anacardic acid	0.07	4.1	3.6e-05	0.00059	3812
Veillonella dispar MGS:0227	X - 19141	0.04	4.1	3.6e-05	0.00059	8584
Enorma massiliensis MGS:0928	levulinoylcarnitine	0.04	4.1	3.6e-05	0.00059	8584
Clostridia sp. MGS:0741	gamma-glutamylisoleucine*	-0.04	-4.1	3.6e-05	0.00059	8584
Oscillospiraceae sp. MGS:0437	docosatrienoate (22:3n6)*	-0.04	-4.1	3.6e-05	0.00059	8584
Eubacteriaceae sp. MGS:0591	X - 16935	-0.04	-4.1	3.6e-05	0.00059	8584
Firmicutes sp. MGS:1075	3-methoxycatechol sulfate (2)	0.04	4.1	3.6e-05	0.00059	8584
Streptococcus thermophilus MGS:0095	X - 21339	-0.04	-4.1	3.6e-05	0.00059	8584
Eubacteriales sp. MGS:0880	propionylcarnitine (C3)	0.04	4.1	3.6e-05	0.00059	8584
Dielma fastidiosa MGS:0400	X - 24748	-0.04	-4.1	3.6e-05	0.00059	8584
Firmicutes sp. MGS:0341	1-(1-enyl-stearoyl)-2-arachidonoyl-GPE (P-18:0/20:4)*	-0.04	-4.1	3.6e-05	0.00059	8584
Eubacteriales sp. MGS:0961	5alpha-androstan-3beta,17beta-diol disulfate	0.04	4.1	3.6e-05	0.00059	8584
Anaerobutyricum hallii MGS:0112	paraxanthine	-0.04	-4.1	3.6e-05	0.00059	8584
Clostridium paraputrificum MGS:0793	5-hydroxy-2-methylpyridine sulfate	0.04	4.1	3.6e-05	0.00059	8584
Eubacteriales sp. MGS:0730	X - 25503	0.04	4.1	3.6e-05	0.00059	8584
Oscillospiraceae sp. MGS:0461	glycosyl-N-behenoyl-sphingadienine (d18:2/22:0)*	0.04	4.1	3.6e-05	0.00059	8584
Lactobacillus crispatus MGS:1409	X - 17301	0.05	4.1	3.6e-05	0.00059	6693
Clostridia sp. MGS:0521	indoleacetate	0.04	4.1	3.6e-05	0.00059	8584
Erysipelotrichales sp. MGS:0283	lactosyl-N-palmitoyl-sphingosine (d18:1/16:0)	0.04	4.1	3.6e-05	0.00059	8584
Eubacteriales sp. MGS:0698	X - 12111	-0.04	-4.1	3.6e-05	0.00059	8584
Desulfovibrionales sp. MGS:0266	3-hydroxystachydrine*	-0.04	-4.1	3.6e-05	0.00059	8584
Oscillospiraceae sp. MGS:0616	3-carboxy-4-methyl-5-pentyl-2-furanpropionate (3-CMPFP)**	0.04	4.1	3.6e-05	0.00059	8584
Eubacteriales sp. MGS:0080	6-hydroxyindole sulfate	0.04	4.1	3.6e-05	0.00059	8584
Eubacteriales sp. MGS:0161	3,4-dihydroxybutyrate	-0.04	-4.1	3.6e-05	0.00059	8583
Bacteria sp. MGS:0726	1,5-anhydroglucitol (1,5-AG)	-0.04	-4.1	3.6e-05	0.00059	8584
Firmicutes sp. MGS:0681	cholate	0.04	4.1	3.6e-05	0.00059	8584
Anaerotignum lactatifermentans MGS:0676	5-methylthioadenosine (MTA)	0.04	4.1	3.6e-05	0.00059	8584
Collinsella sp. WCA1-178-WT-3 (M2) MGS:1245	cinnamoylglycine	-0.04	-4.1	3.6e-05	0.00059	8584
Eubacteriales sp. MGS:0628	glycoursodeoxycholate	-0.04	-4.1	3.6e-05	0.00059	8584
Eubacteriales sp. MGS:1003	threonate	0.04	4.1	3.6e-05	0.00059	8583
Butyricicoccus sp. MGS:0008	oleoyl-oleoyl-glycerol (18:1/18:1) [2]*	0.07	4.1	3.6e-05	0.00059	3812
Intestinimonas massiliensis MGS:0198	hydroxypalmitoyl sphingomyelin (d18:1/16:0(OH))**	0.04	4.1	3.6e-05	0.00059	8584
Faecalibacterium prausnitzii MGS:0029	4-hydroxyphenylacetylglutamine	-0.04	-4.1	3.6e-05	0.00059	8584
Eubacteriales sp. MGS:0270	sulfate of piperine metabolite C16H19NO3 (2)*	-0.04	-4.1	3.6e-05	0.00059	8584
Ruminococcus sp. MGS:0337	X - 23659	0.04	4.1	3.6e-05	0.00059	8584
Eubacteriales sp. MGS:0317	1-(1-enyl-palmitoyl)-2-linoleoyl-GPE (P-16:0/18:2)*	-0.04	-4.1	3.6e-05	0.00059	8584
[Ruminococcus] torques MGS:0034	N1-Methyl-2-pyridone-5-carboxamide	0.04	4.1	3.6e-05	0.00059	8584
Firmicutes sp. MGS:0641	5-acetylamino-6-formylamino-3-methyluracil	-0.04	-4.1	3.6e-05	0.00059	8583
Prevotella colorans MGS:1470	5-hydroxyhexanoate	0.04	4.1	3.6e-05	0.00059	8584
Erysipelotrichales sp. MGS:0303	16-hydroxypalmitate	0.04	4.1	3.6e-05	0.00059	8584
Hungatella hathewayi MGS:0287	dihydroferulate	-0.04	-4.1	3.6e-05	0.00059	8584
Clostridium sp. BSD2780061688st1 H5 MGS:1296	methylsuccinoylcarnitine	0.04	4.1	3.6e-05	0.00059	8584
Clostridia sp. MGS:0521	3-hydroxypyridine glucuronide	-0.04	-4.1	3.6e-05	0.00059	8584
Faecalibacterium sp. MGS:0549	betaine	0.04	4.1	3.6e-05	0.00059	8584
Eubacteriales sp. MGS:0235	X - 24757	0.04	4.1	3.6e-05	0.00059	8584
Eubacteriales sp. MGS:0158	1-palmitoyl-2-oleoyl-GPE (16:0/18:1)	-0.04	-4.1	3.6e-05	0.00059	8584
Eubacteriaceae sp. MGS:0591	indoleacetoylcarnitine*	-0.06	-4.1	3.6e-05	0.00059	5703
Firmicutes sp. MGS:1164	1-(1-enyl-palmitoyl)-2-oleoyl-GPC (P-16:0/18:1)*	0.04	4.1	3.6e-05	0.00059	8584
Parabacteroides goldsteinii MGS:0279	1-palmitoyl-GPE (16:0)	0.04	4.1	3.6e-05	0.00059	8584
unclassified sp. MGS:0567	deoxycholate	0.04	4.1	3.6e-05	0.00059	8584
Ruminococcus sp. AM36-2AA MGS:0096	ethyl beta-glucopyranoside	0.04	4.1	3.6e-05	0.00059	8584
Mitsuokella jalaludinii MGS:0761	deoxycholic acid glucuronide	0.04	4.1	3.6e-05	0.00059	8584
Clostridia sp. MGS:1375	4-methylguaiacol sulfate	0.04	4.1	3.6e-05	0.00059	8584
Selenomonadales sp. MGS:1357	X - 24812	-0.04	-4.1	3.6e-05	0.00059	8584
Bacteria sp. MGS:0483	X - 24588	-0.04	-4.1	3.6e-05	0.00059	8584
Lachnospiraceae sp. MGS:1272	chenodeoxycholic acid sulfate (1)	0.07	4.1	3.6e-05	0.00059	3812
Clostridia sp. MGS:0470	butyrylcarnitine (C4)	-0.04	-4.1	3.6e-05	0.00059	8584
Clostridium sp. MGS:0059	N-acetyltaurine	-0.04	-4.1	3.6e-05	0.00059	8584
Eubacteriales sp. MGS:0373	X - 21383	-0.04	-4.1	3.6e-05	0.00059	8584
Eubacteriales sp. MGS:0312	X - 13844	0.04	4.1	3.6e-05	0.00059	8584
Clostridia sp. MGS:1053	X - 23680	-0.04	-4.1	3.6e-05	0.00059	8584
Eubacteriales sp. MGS:0163	2-aminophenol sulfate	-0.04	-4.1	3.6e-05	0.00059	8584
Romboutsia timonensis MGS:0053	lactosyl-N-nervonoyl-sphingosine (d18:1/24:1)*	0.04	4.1	3.6e-05	0.00059	8584
Veillonella parvula MGS:0220	pantothenate	0.04	4.1	3.6e-05	0.00059	8584
Veillonella atypica MGS:0357	gamma-glutamyltyrosine	0.04	4.1	3.6e-05	0.00059	8584
Eubacteriales sp. MGS:0878	X - 26119	0.1	4.1	3.6e-05	0.00059	1891
Oscillospiraceae sp. MGS:1539	chenodeoxycholic acid sulfate (1)	0.07	4.1	3.6e-05	0.00059	3812
Dorea sp. AF36-15AT MGS:0052	glucuronide of piperine metabolite C17H21NO3 (3)*	0.04	4.1	3.6e-05	0.00059	8584
Butyricimonas sp. MGS:1447	X - 21842	0.04	4.1	3.6e-05	0.00059	8584
Clostridium sp. OM07-9AC MGS:0448	2'-O-methylcytidine	0.04	4.1	3.6e-05	0.00059	8584
Firmicutes sp. MGS:0811	X - 17354	0.04	4.1	3.6e-05	0.00059	8584
Eggerthellales sp. MGS:0177	X - 24795	-0.04	-4.1	3.6e-05	0.00059	8584
Firmicutes sp. MGS:0681	X - 13729	0.04	4.1	3.6e-05	0.00059	8584
Intestinimonas sp. MGS:1149	4-ethylcatechol sulfate	0.04	4.1	3.6e-05	0.00059	8584
Blautia producta MGS:0905	sphingomyelin (d18:2/18:1)*	-0.04	-4.1	3.6e-05	0.00059	8584
Bifidobacterium catenulatum subsp. kashiwanohense MGS:0292	X - 24411	0.06	4.1	3.6e-05	0.00059	4772
Oscillospiraceae sp. MGS:0665	4-hydroxyglutamate	-0.04	-4.1	3.6e-05	0.00059	8584
Oscillospiraceae sp. MGS:0774	azelate (C9-DC)	0.04	4.1	3.6e-05	0.00059	8584
Akkermansia muciniphila MGS:0110	X - 25523	0.04	4.1	3.6e-05	0.00059	8584
Eubacteriales sp. MGS:0113	5alpha-androstan-3alpha,17beta-diol disulfate	-0.04	-4.1	3.6e-05	0.00059	8584
Bacteroides xylanisolvens MGS:0091	X - 24795	0.04	4.1	3.6e-05	0.00059	8584
Eubacteriales sp. MGS:0158	X - 13729	0.04	4.1	3.6e-05	0.00059	8584
Eubacteriales sp. MGS:0321	1-palmitoyl-2-oleoyl-GPC (16:0/18:1)	-0.04	-4.1	3.6e-05	0.00059	8584
Veillonellales sp. MGS:1363	1-carboxyethyltyrosine	0.04	4.1	3.6e-05	0.00059	8584
Anaerotruncus colihominis MGS:0307	gamma-glutamylglutamine	-0.04	-4.1	3.6e-05	0.00059	8584
Firmicutes sp. MGS:1007	quinolinate	-0.04	-4.1	3.6e-05	0.00059	8584
Oscillospiraceae sp. MGS:0648	methylnaphthyl sulfate (2)*	-0.04	-4.1	3.6e-05	0.00059	8584
Eubacteriales sp. MGS:0373	N-stearoyl-sphingadienine (d18:2/18:0)*	-0.04	-4.1	3.6e-05	0.00059	8584
Faecalibacterium sp. MGS:0042	androstenediol (3beta,17beta) monosulfate (1)	0.04	4.1	3.6e-05	0.00059	8584
Eubacteriales sp. MGS:0486	1-palmitoyl-2-oleoyl-GPI (16:0/18:1)*	-0.04	-4.1	3.6e-05	0.00059	8584
Eubacteriales sp. MGS:0563	4-oxo-retinoic acid	-0.04	-4.1	3.6e-05	0.00059	8584
Eubacteriales sp. MGS:1256	3-hydroxy-2-ethylpropionate	0.04	4.1	3.6e-05	0.00059	8584
Ruminococcus sp. AF21-42 MGS:0111	2-methoxyhydroquinone sulfate (1)	0.04	4.1	3.6e-05	0.00059	8584
Ruminococcus sp. MGS:0131	X - 17301	-0.05	-4.1	3.6e-05	0.00059	6693
Parabacteroides massiliensis MGS:0834	X - 12013	0.04	4.1	3.6e-05	0.00059	8584
Clostridium sp. AF34-13 MGS:0173	decadienedioic acid (C10:2-DC)**	-0.04	-4.1	3.6e-05	0.00059	8584
Clostridium sp. OF03-18AA MGS:0119	X - 24556	0.07	4.1	3.6e-05	0.00059	3812
Bifidobacterium dentium MGS:0579	glycolithocholate	-0.04	-4.1	3.6e-05	0.00059	8584
Oscillospiraceae sp. MGS:0142	X - 18913	-0.04	-4.1	3.6e-05	0.00059	8584
Eubacteriales sp. MGS:0703	X - 15728	0.04	4.1	3.6e-05	0.00059	8584
Eubacteriales sp. MGS:0707	1-palmitoyl-2-arachidonoyl-GPE (16:0/20:4)*	-0.04	-4.1	3.6e-05	0.00059	8584
Neglecta timonensis MGS:0478	metformin	0.04	4.1	3.6e-05	0.00059	8584
Clostridia sp. MGS:0741	tigloylglycine	0.04	4.1	3.6e-05	0.00059	8584
Ruminococcus sp. MGS:0337	3-hydroxyhippurate	0.04	4.1	3.6e-05	0.00059	8584
Eubacteriales sp. MGS:0264	dopamine 3-O-sulfate	0.04	4.1	3.6e-05	0.00059	8584
Lachnospiraceae sp. MGS:0233	X - 12707	0.04	4.1	3.6e-05	0.00059	8584
Eubacteriales sp. MGS:0548	X - 11787	-0.04	-4.1	3.6e-05	0.00059	8584
Eubacteriales sp. MGS:0183	X - 12680	-0.04	-4.1	3.6e-05	0.00059	8584
Lachnospiraceae sp. MGS:1172	X - 12822	-0.04	-4.1	3.6e-05	0.00059	8584
Streptococcus thermophilus MGS:0095	phenylacetylglutamine	-0.04	-4.1	3.6e-05	0.00059	8584
Eubacteriales sp. MGS:0908	X - 11315	0.04	4.1	3.6e-05	0.00059	8584
Collinsella sp. WCA1-178-WT-3 (M2) MGS:1245	1-palmitoleoylglycerol (16:1)*	0.04	4.1	3.6e-05	0.00059	8584
Streptococcus australis MGS:0310	X - 17353	-0.04	-4.1	3.6e-05	0.00059	8584
Veillonella tobetsuensis MGS:1344	X - 25810	0.04	4.1	3.6e-05	0.00059	8584
Scardovia wiggsiae MGS:1737	N-acetyltaurine	0.04	4.1	3.6e-05	0.00059	8584
Anaeromassilibacillus sp. An250 MGS:0169	deoxycholic acid 3-sulfate	0.07	4.1	3.6e-05	0.00059	3812
Monoglobus pectinilyticus MGS:0295	1-palmitoyl-2-palmitoleoyl-GPC (16:0/16:1)*	-0.04	-4.1	3.6e-05	0.00059	8584
Negativibacillus massiliensis MGS:0356	1-methylhistidine	0.04	4.1	3.6e-05	0.00059	8584
Sutterella seckii MGS:0561	Urolithin B glucuronide	0.07	4.1	3.6e-05	0.00059	3812
Clostridium sp. MGS:1638	cholate	-0.04	-4.1	3.6e-05	0.00059	8584
Firmicutes sp. MGS:0341	X - 12283	0.04	4.1	3.6e-05	0.00059	8584
Lachnospiraceae sp. MGS:1325	stachydrine	-0.04	-4.1	3.6e-05	0.00059	8584
Eubacteriales sp. MGS:0618	X - 25271	0.04	4.1	3.6e-05	0.00059	8584
Clostridia sp. MGS:0623	1-palmitoyl-2-arachidonoyl-GPC (16:0/20:4n6)	0.04	4.1	3.6e-05	0.00059	8584
Eubacteriales sp. MGS:0156	sphingomyelin (d18:2/24:2)*	0.04	4.1	3.6e-05	0.00059	8584
Eubacteriales sp. MGS:0891	octadecenedioate (C18:1-DC)	0.04	4.1	3.6e-05	0.00059	8584
Oscillibacter sp. MGS:0245	4-methoxyphenol sulfate	0.04	4.1	3.6e-05	0.00059	8584
Eubacteriales sp. MGS:0977	X - 23997	0.04	4.1	3.6e-05	0.00059	8584
Eubacteriales sp. MGS:0311	X - 13866	0.04	4.1	3.6e-05	0.00059	8584
Odoribacter laneus MGS:0710	3-ethylcatechol sulfate (1)	0.04	4.1	3.6e-05	0.00059	8584
Roseburia sp. AM16-25 MGS:0344	X - 17690	0.04	4.1	3.6e-05	0.00059	8584
Faecalibacterium sp. MGS:0042	tetradecanedioate (C14-DC)	-0.04	-4.1	3.6e-05	0.00059	8584
Eubacteriales sp. MGS:0917	X - 25433	-0.04	-4.1	3.6e-05	0.00059	8584
Anaerobutyricum hallii MGS:0012	4-hydroxyphenylacetylglutamine	-0.04	-4.1	3.6e-05	0.00059	8584
Agathobaculum sp. MGS:0679	isoeugenol sulfate	0.04	4.1	3.6e-05	0.00059	8584
Clostridia sp. MGS:0385	1-linoleoyl-GPG (18:2)*	-0.04	-4.1	3.6e-05	0.00059	8584
Eubacteriales sp. MGS:0196	1,5-anhydroglucitol (1,5-AG)	0.04	4.1	3.6e-05	0.00059	8584
Eubacteriales sp. MGS:0588	decadienedioic acid (C10:2-DC)**	-0.04	-4.1	3.6e-05	0.00059	8584
Eubacteriales sp. MGS:1006	perfluorooctanesulfonate (PFOS)	0.04	4.1	3.6e-05	0.00059	8584
Eubacteriales sp. MGS:0188	X - 12816	0.04	4.1	3.6e-05	0.00059	8584
Candidatus Borkfalkia ceftriaxoniphila MGS:0595	X - 11381	-0.04	-4.1	3.6e-05	0.00059	8584
Eubacteriales sp. MGS:0320	S-methylcysteine sulfoxide	0.04	4.1	3.6e-05	0.00059	8584
Eubacteriales sp. MGS:0085	X - 25422	-0.04	-4.1	3.6e-05	0.00059	8584
Eubacteriales sp. MGS:0609	pregnenetriol disulfate*	-0.04	-4.1	3.6e-05	0.00059	8584
Clostridia sp. MGS:1038	indole-3-carboxylate	0.04	4.1	3.6e-05	0.00059	8584
Solobacterium moorei MGS:1589	omeprazole	0.04	4.1	3.6e-05	0.00059	8584
Flavonifractor sp. An10 MGS:0495	isoursodeoxycholate	-0.04	-4.1	3.6e-05	0.00059	8584
Fusobacterium nucleatum subsp. animalis MGS:1418	X - 18886	0.04	4.1	3.6e-05	0.00059	8584
Faecalibacterium prausnitzii MGS:0241	glutamine conjugate of C6H10O2 (2)*	-0.04	-4.1	3.6e-05	0.00059	8584
Alistipes onderdonkii subsp. vulgaris MGS:0047	3-hydroxybutyrate (BHBA)	0.04	4.1	3.6e-05	0.00059	8583
Eubacteriales sp. MGS:0249	X - 12851	-0.04	-4.1	3.6e-05	0.00059	8584
Eubacteriales sp. MGS:0976	5-hydroxyhexanoate	-0.04	-4.1	3.6e-05	0.00059	8584
Eubacteriales sp. MGS:0554	4-acetylcatechol sulfate (1)	0.04	4.1	3.6e-05	0.00059	8584
Veillonella dispar MGS:0227	X - 11847	0.06	4.1	3.6e-05	0.00059	5703
Eubacteriales sp. MGS:0151	3-methylcytidine	-0.04	-4.1	3.6e-05	0.00059	8584
Eubacteriales sp. MGS:0408	threonate	-0.04	-4.1	3.6e-05	0.00059	8583
Oscillospiraceae sp. MGS:0998	picolinoylglycine	-0.04	-4.1	3.6e-05	0.00059	8584
Clostridia sp. MGS:0623	4-hydroxy-2-oxoglutaric acid	-0.04	-4.1	3.6e-05	0.00059	8583
Eubacteriales sp. MGS:0604	nicotinamide riboside	-0.04	-4.1	3.6e-05	0.00059	8584
Eubacteriales sp. MGS:0342	hydroxycotinine	-0.04	-4.1	3.6e-05	0.00059	8584
Eubacteriales sp. MGS:0406	X - 15461	-0.04	-4.1	3.6e-05	0.00059	8584
Lachnospiraceae sp. MGS:0127	branched-chain, straight-chain, or cyclopropyl 10:1 fatty acid (1)*	-0.04	-4.1	3.6e-05	0.00059	8584
Eubacteriales sp. MGS:0419	3b-hydroxy-5-cholenoic acid	0.04	4.1	3.6e-05	0.00059	8584
Anaerobutyricum hallii MGS:0012	X - 24544	0.04	4.1	3.6e-05	0.00059	8584
Firmicutes sp. MGS:0541	oleoyl-arachidonoyl-glycerol (18:1/20:4) [2]*	-0.04	-4.1	3.6e-05	0.00059	8584
Eubacteriales sp. MGS:0604	2-aminooctanoate	0.04	4.1	3.6e-05	0.00059	8584
Firmicutes sp. MGS:0681	X - 17654	0.04	4.1	3.6e-05	0.00059	8584
Lachnospiraceae sp. MGS:0233	5-methylthioadenosine (MTA)	-0.04	-4.1	3.6e-05	0.00059	8584
Bacteria sp. MGS:0218	palmitoylcarnitine (C16)	0.04	4.1	3.6e-05	0.00059	8584
Bacteria sp. MGS:0620	lithocholate sulfate (1)	0.04	4.1	3.6e-05	0.00059	8584
Butyricimonas virosa MGS:0199	3-hydroxyhippurate	-0.04	-4.1	3.6e-05	0.00059	8584
Enterocloster aldenensis MGS:0362	X - 24556	-0.07	-4.1	3.6e-05	0.00059	3812
Eubacteriales sp. MGS:0211	X - 12117	-0.04	-4.1	3.6e-05	0.00059	8584
Blautia hansenii MGS:0981	1-oleoylglycerol (18:1)	0.04	4.1	3.6e-05	0.00059	8584
Eubacteriales sp. MGS:1088	sphingomyelin (d18:2/14:0, d18:1/14:1)*	-0.04	-4.1	3.6e-05	0.00059	8584
Lachnospiraceae sp. MGS:1066	X - 13728	0.04	4.1	3.6e-05	0.00059	8584
Eubacteriales sp. MGS:0185	laurylcarnitine (C12)	0.04	4.1	3.6e-05	0.00059	8584
Eubacteriales sp. MGS:0291	N-stearoyl-sphingosine (d18:1/18:0)*	-0.04	-4.1	3.6e-05	0.00059	8584
Eubacteriales sp. MGS:0358	1H-indole-7-acetic acid	0.07	4.1	3.6e-05	0.00059	3812
Eubacteriales sp. MGS:1086	alpha-hydroxycaproate	-0.07	-4.1	3.6e-05	0.00059	3812
Blautia obeum MGS:0009	X - 12822	0.04	4.1	3.6e-05	0.00059	8584
Eubacteriales sp. MGS:0289	1-arachidonoyl-GPC (20:4n6)*	0.04	4.1	3.6e-05	0.00059	8584
Eubacteriales sp. MGS:0803	erythritol	-0.04	-4.1	3.6e-05	0.00059	8583
Eubacteriales sp. MGS:0649	glycolithocholate sulfate*	0.04	4.1	3.6e-05	0.00059	8584
Eubacteriales sp. MGS:0503	p-cresol glucuronide*	0.04	4.1	3.6e-05	0.00059	8584
Eubacteriales sp. MGS:0145	palmitoylcarnitine (C16)	0.04	4.1	3.6e-05	0.00059	8584
Fusicatenibacter saccharivorans MGS:0004	3-(4-hydroxyphenyl)lactate	0.04	4.1	3.6e-05	0.00059	8584
Eubacteriales sp. MGS:0317	cystine	0.04	4.1	3.6e-05	0.00059	8584
Eubacteriales sp. MGS:0149	isovalerylglycine	0.04	4.1	3.6e-05	0.00059	8584
Clostridia sp. MGS:1193	metabolonic lactone sulfate	-0.04	-4.1	3.6e-05	0.00059	8584
Olsenella sp. GAM18 MGS:0319	X - 21816	-0.07	-4.1	3.6e-05	0.00059	3812
Bacteroidales sp. MGS:0818	X - 22162	-0.04	-4.1	3.6e-05	0.00059	8584
Eubacteriales sp. MGS:0335	X - 18887	-0.04	-4.1	3.6e-05	0.00059	8584
Eubacteriales sp. MGS:0226	urate	-0.04	-4.1	3.6e-05	0.00059	8584
Eggerthellaceae sp. MGS:0171	X - 21470	-0.04	-4.1	3.6e-05	0.00059	8584
Lachnoclostridium sp. An131 MGS:0658	X - 15674	-0.04	-4.1	3.6e-05	0.00059	8584
Eubacteriales sp. MGS:1256	taurochenodeoxycholic acid 3-sulfate	-0.04	-4.1	3.6e-05	0.00059	8584
Eubacteriales sp. MGS:0547	gamma-glutamylglutamate	-0.04	-4.1	3.6e-05	0.00059	8584
Eubacteriales sp. MGS:0215	4-hydroxychlorothalonil	0.04	4.1	3.6e-05	0.00059	8584
Ruminococcus sp. MGS:0126	thioproline	-0.04	-4.1	3.6e-05	0.00059	8584
Alistipes finegoldii MGS:0077	5alpha-androstan-3beta,17alpha-diol disulfate	-0.04	-4.1	3.6e-05	0.00059	8584
Oscillospiraceae sp. MGS:0612	beta-sitosterol	0.04	4.1	3.6e-05	0.00059	8584
Limosilactobacillus fermentum MGS:0990	2'-deoxyuridine	-0.04	-4.1	3.6e-05	0.00059	8584
Coprococcus comes MGS:0016	4-hydroxyphenylacetoylcarnitine	0.04	4.1	3.6e-05	0.00059	8584
Firmicutes sp. MGS:1222	nicotinamide riboside	0.04	4.1	3.6e-05	0.00059	8584
Eubacteriales sp. MGS:0428	hydroxyasparagine**	-0.04	-4.1	3.6e-05	0.00059	8584
Eubacteriales sp. MGS:0192	1-palmitoyl-2-linoleoyl-GPI (16:0/18:2)	-0.04	-4.1	3.6e-05	0.00059	8583
Eubacteriales sp. MGS:0688	5alpha-pregnan-3beta,20alpha-diol monosulfate (2)	0.04	4.1	3.6e-05	0.00059	8584
Eubacteriales sp. MGS:0234	hexanoylcarnitine (C6)	-0.04	-4.1	3.6e-05	0.00059	8584
Betaproteobacteria sp. MGS:1138	sphingomyelin (d18:0/18:0, d19:0/17:0)*	0.04	4.1	3.6e-05	0.00059	8584
Eubacteriales sp. MGS:0510	S-methylmethionine	-0.04	-4.1	3.6e-05	0.00059	8584
Clostridium sp. TF06-15AC MGS:0032	dodecenedioate (C12:1-DC)*	-0.04	-4.1	3.6e-05	0.00059	8584
Lachnospiraceae sp. MGS:0127	1-stearoyl-2-oleoyl-GPS (18:0/18:1)	-0.04	-4.1	3.6e-05	0.00059	8584
Intestinimonas massiliensis MGS:1304	2-piperidinone	-0.04	-4.1	3.6e-05	0.00059	8584
Eubacteriales sp. MGS:0668	2-aminobutyrate	-0.04	-4.1	3.6e-05	0.00059	8584
Bacteria sp. MGS:0638	X - 13729	0.04	4.1	3.6e-05	0.00059	8584
Clostridiaceae sp. MGS:0431	vanillic acid glycine	-0.04	-4.1	3.6e-05	0.00059	8584
Eubacteriales sp. MGS:0264	X - 25810	0.04	4.1	3.6e-05	0.00059	8584
Eubacteriales sp. MGS:0480	cotinine	-0.04	-4.1	3.6e-05	0.00059	8584
Acidaminococcus intestini MGS:0407	metformin	0.04	4.1	3.6e-05	0.00059	8584
Clostridiaceae sp. MGS:0238	1-linoleoyl-GPA (18:2)*	0.07	4.1	3.6e-05	0.00059	3812
Collinsella intestinalis MGS:0802	taurodeoxycholate	0.04	4.1	3.6e-05	0.00059	8584
Eubacteriales sp. MGS:0377	2-acetamidophenol sulfate	0.04	4.1	3.6e-05	0.00059	8584
Eubacteriales sp. MGS:0045	X - 25503	-0.04	-4.1	3.6e-05	0.00059	8584
Erysipelatoclostridium sp. MGS:0313	chiro-inositol	0.04	4.1	3.6e-05	0.00059	8583
Firmicutes sp. MGS:1124	carotene diol (3)	0.04	4.1	3.6e-05	0.00059	8584
Eubacteriales sp. MGS:0976	1-oleoyl-2-docosahexaenoyl-GPC (18:1/22:6)*	0.04	4.1	3.6e-05	0.00059	8584
Eubacteriales sp. MGS:0755	resveratrol disulfate (1)*	0.04	4.1	3.6e-05	0.00059	8584
Clostridium sp. MGS:0075	1,2,3-benzenetriol sulfate (2)	0.04	4.1	3.6e-05	0.00059	8584
Lachnospiraceae sp. MGS:0217	2'-O-methylcytidine	0.04	4.1	3.6e-05	0.00059	8584
Eubacteriales sp. MGS:0609	X - 21319	-0.04	-4.1	3.6e-05	0.00059	8584
Amedibacillus dolichus MGS:0798	phenylacetate	-0.04	-4.1	3.6e-05	0.00059	8584
Roseburia inulinivorans MGS:0036	threonate	-0.04	-4.1	3.6e-05	0.00059	8583
Eubacteriales sp. MGS:0162	3-hydroxyhippurate sulfate	-0.04	-4.1	3.6e-05	0.0006	8584
Eubacteriales sp. MGS:0594	1-myristoyl-2-arachidonoyl-GPC (14:0/20:4)*	-0.04	-4.1	3.6e-05	0.0006	8584
Eubacteriales sp. MGS:0254	aconitate [cis or trans]	0.04	4.1	3.6e-05	0.0006	8584
Haemophilus sp. MGS:1834	X - 23997	-0.04	-4.1	3.6e-05	0.0006	8584
Bacteroides xylanisolvens MGS:0091	3-ethylcatechol sulfate (1)	-0.04	-4.1	3.6e-05	0.0006	8584
Bacteroidales sp. MGS:1002	mannose	-0.04	-4.1	3.6e-05	0.0006	8583
Eubacteriales sp. MGS:1199	cortolone glucuronide (1)	0.04	4.1	3.6e-05	0.0006	8584
Clostridium sp. AF37-5 MGS:0076	hydroxycotinine	-0.04	-4.1	3.6e-05	0.0006	8584
Lachnospiraceae sp. MGS:0414	glucuronide of piperine metabolite C17H21NO3 (5)*	0.04	4.1	3.6e-05	0.0006	8584
[Ruminococcus] torques MGS:0088	3-carboxy-4-methyl-5-pentyl-2-furanpropionate (3-CMPFP)**	-0.04	-4.1	3.6e-05	0.0006	8584
Lactiplantibacillus plantarum subsp. plantarum MGS:0597	cytosine	0.04	4.1	3.6e-05	0.0006	8584
[Clostridium] spiroforme MGS:0259	metformin	-0.04	-4.1	3.6e-05	0.0006	8584
Bifidobacterium longum subsp. longum MGS:0038	X - 22509	-0.04	-4.1	3.6e-05	0.0006	8584
Eubacteriales sp. MGS:0511	2S,3R-dihydroxybutyrate	-0.04	-4.1	3.6e-05	0.0006	8583
Eubacteriales sp. MGS:0509	X - 21752	0.04	4.1	3.6e-05	0.0006	8584
Roseburia sp. AM16-25 MGS:0344	indolepropionate	0.04	4.1	3.6e-05	0.0006	8584
Eubacteriales sp. MGS:0968	sulfate of piperine metabolite C16H19NO3 (3)*	-0.04	-4.1	3.6e-05	0.0006	8584
Eubacteriales sp. MGS:0902	beta-cryptoxanthin	0.04	4.1	3.6e-05	0.0006	8584
Ruminococcus sp. AF21-42 MGS:0111	X - 24337	-0.04	-4.1	3.6e-05	0.0006	8584
Eubacteriales sp. MGS:0644	theophylline	-0.04	-4.1	3.6e-05	0.0006	8584
Streptococcus salivarius MGS:0071	3,4-dihydroxybutyrate	0.04	4.1	3.6e-05	0.0006	8583
Eubacteriales sp. MGS:0426	4-ethylphenylsulfate	0.04	4.1	3.7e-05	0.0006	8584
Eggerthella lenta MGS:0225	citalopram/escitalopram	0.04	4.1	3.7e-05	0.0006	8584
Bacteria sp. MGS:0492	dihydrocaffeate sulfate (2)	-0.04	-4.1	3.7e-05	0.0006	8583
Oscillospiraceae sp. MGS:0343	2-aminoadipate	-0.04	-4.1	3.7e-05	0.0006	8584
Desulfovibrio piger MGS:0240	oleoyl-arachidonoyl-glycerol (18:1/20:4) [2]*	0.04	4.1	3.7e-05	0.0006	8584
Eubacteriales sp. MGS:0322	palmitate (16:0)	-0.04	-4.1	3.7e-05	0.0006	8584
Eubacteriales sp. MGS:0309	5alpha-pregnan-3beta,20alpha-diol monosulfate (2)	0.04	4.1	3.7e-05	0.0006	8584
Bacteroides intestinalis MGS:0265	X - 21752	0.04	4.1	3.7e-05	0.0006	8584
Eubacteriales sp. MGS:0269	1-myristoyl-2-arachidonoyl-GPC (14:0/20:4)*	-0.04	-4.1	3.7e-05	0.0006	8584
Eubacteriales sp. MGS:0175	N-acetylglycine	0.04	4.1	3.7e-05	0.0006	8584
Eubacteriales sp. MGS:0325	indoleacetylglutamine	0.04	4.1	3.7e-05	0.0006	8584
Clostridiaceae sp. MGS:0238	arachidonate (20:4n6)	-0.04	-4.1	3.7e-05	0.0006	8584
Firmicutes sp. MGS:0501	hydroxycotinine	-0.04	-4.1	3.7e-05	0.0006	8584
Firmicutes sp. MGS:0581	X - 16964	-0.04	-4.1	3.7e-05	0.0006	8584
Eubacteriales sp. MGS:0870	chiro-inositol	0.04	4.1	3.7e-05	0.0006	8583
Eubacteriales sp. MGS:1709	3-hydroxyhippurate	-0.04	-4.1	3.7e-05	0.0006	8584
Eubacteriales sp. MGS:0183	xanthosine	-0.04	-4.1	3.7e-05	0.0006	8584
Dialister invisus MGS:0164	N-methylhydroxyproline**	0.06	4.1	3.7e-05	0.0006	4772
unclassified sp. MGS:0567	5-acetylamino-6-amino-3-methyluracil	0.04	4.1	3.7e-05	0.0006	8583
Clostridium sp. TM06-18 MGS:0048	vanillic alcohol sulfate	-0.04	-4.1	3.7e-05	0.0006	8584
Eubacteriales sp. MGS:0547	methylsuccinoylcarnitine	0.04	4.1	3.7e-05	0.0006	8584
Faecalibacterium prausnitzii MGS:0029	chenodeoxycholate	0.04	4.1	3.7e-05	0.0006	8584
Blautia sp. AF19-10LB MGS:0157	proline	-0.04	-4.1	3.7e-05	0.0006	8584
Clostridia sp. MGS:0623	3beta,7alpha-dihydroxy-5-cholestenoate	0.04	4.1	3.7e-05	0.0006	8584
Oscillospiraceae sp. MGS:0806	taurochenodeoxycholate	0.04	4.1	3.7e-05	0.0006	8584
Anaerostipes caccae MGS:0747	1-stearoyl-2-arachidonoyl-GPC (18:0/20:4)	0.04	4.1	3.7e-05	0.0006	8584
Eubacteriales sp. MGS:0179	X - 23587	-0.04	-4.1	3.7e-05	0.0006	8584
Oscillospiraceae sp. MGS:0693	2'-O-methylcytidine	0.04	4.1	3.7e-05	0.0006	8584
Limosilactobacillus vaginalis MGS:1341	2,3-dihydroxy-5-methylthio-4-pentenoate (DMTPA)*	0.04	4.1	3.7e-05	0.0006	8584
Bacteria sp. MGS:0638	4-ethyl-2-methoxyphenol sulfate	0.04	4.1	3.7e-05	0.0006	8584
Clostridium sp. OM07-9AC MGS:0448	glycine conjugate of C10H12O2*	-0.04	-4.1	3.7e-05	0.0006	8584
Eubacteriales sp. MGS:0298	X - 25279	-0.04	-4.1	3.7e-05	0.0006	8584
Eubacteriales sp. MGS:0551	glutamate	-0.04	-4.1	3.7e-05	0.0006	8584
Lachnospiraceae sp. MGS:1615	16-hydroxypalmitate	0.04	4.1	3.7e-05	0.0006	8584
Eubacteriales sp. MGS:0242	uridine	0.04	4.1	3.7e-05	0.0006	8584
Eubacteriales sp. MGS:0156	N-delta-acetylornithine	0.04	4.1	3.7e-05	0.0006	8584
Firmicutes sp. MGS:0341	palmitoyl sphingomyelin (d18:1/16:0)	0.04	4.1	3.7e-05	0.0006	8584
Anaerotruncus colihominis MGS:0307	X - 21661	-0.07	-4.1	3.7e-05	0.0006	3812
Oscillospiraceae sp. MGS:0429	ferulic acid 4-sulfate	0.04	4.1	3.7e-05	0.0006	8584
Eubacteriales sp. MGS:0509	X - 23662	-0.04	-4.1	3.7e-05	0.0006	8584
Eubacteriales sp. MGS:0298	1-stearoyl-2-docosahexaenoyl-GPC (18:0/22:6)	0.04	4.1	3.7e-05	0.0006	8584
Roseburia inulinivorans MGS:0036	methyl indole-3-acetate	-0.04	-4.1	3.7e-05	0.0006	8584
Clostridia sp. MGS:0879	X - 21410	-0.04	-4.1	3.7e-05	0.0006	8584
Intestinimonas timonensis MGS:0876	levulinate (4-oxovalerate)	0.07	4.1	3.7e-05	0.0006	3812
Eubacteriales sp. MGS:0917	X - 11847	-0.06	-4.1	3.7e-05	0.0006	5703
Lachnospiraceae sp. MGS:0831	9,10-DiHOME	0.04	4.1	3.7e-05	0.0006	8584
Dorea sp. AF36-15AT MGS:0052	X - 23787	0.04	4.1	3.7e-05	0.0006	8584
Lachnospiraceae sp. MGS:1066	X - 24418	0.04	4.1	3.7e-05	0.0006	8584
Oscillospiraceae sp. MGS:1173	trigonelline (N'-methylnicotinate)	-0.04	-4.1	3.7e-05	0.0006	8584
Eubacteriales sp. MGS:1369	X - 24588	-0.04	-4.1	3.7e-05	0.0006	8584
Lachnospiraceae sp. MGS:0236	hippurate	0.04	4.1	3.7e-05	0.0006	8584
Blautia obeum MGS:0009	1-linoleoyl-GPE (18:2)*	-0.04	-4.1	3.7e-05	0.0006	8584
Lachnospiraceae sp. MGS:0257	X - 17351	0.04	4.1	3.7e-05	0.0006	8584
Anaerotignum lactatifermentans MGS:0676	creatine	0.04	4.1	3.7e-05	0.0006	8584
Veillonella dispar MGS:0227	vanillactate	0.04	4.1	3.7e-05	0.0006	8584
Lachnospiraceae sp. MGS:0899	X - 12906	0.04	4.1	3.7e-05	0.0006	8584
Eubacteriales sp. MGS:0592	X - 21353	0.04	4.1	3.7e-05	0.0006	8584
Mesosutterella multiformis MGS:0520	branched chain 14:0 dicarboxylic acid**	0.04	4.1	3.7e-05	0.0006	8584
Eubacteriales sp. MGS:1031	1-stearoyl-GPE (18:0)	-0.04	-4.1	3.7e-05	0.0006	8584
Eubacteriales sp. MGS:0432	X - 22834	-0.04	-4.1	3.7e-05	0.0006	8584
Eubacteriales sp. MGS:0699	(2 or 3)-decenoate (10:1n7 or n8)	-0.04	-4.1	3.7e-05	0.0006	8584
Streptococcus gordonii MGS:0713	X - 16935	-0.04	-4.1	3.7e-05	0.0006	8584
Eubacteriales sp. MGS:0453	12,13-DiHOME	0.04	4.1	3.7e-05	0.0006	8584
Lachnospiraceae sp. MGS:0217	taurocholenate sulfate*	-0.04	-4.1	3.7e-05	0.0006	8584
Clostridium sp. OF03-18AA MGS:0119	N-palmitoyl-sphingosine (d18:1/16:0)	-0.04	-4.1	3.7e-05	0.0006	8584
Klebsiella oxytoca MGS:1046	deoxycholic acid glucuronide	0.04	4.1	3.7e-05	0.0006	8584
Clostridium celatum MGS:0808	oleoyl-linoleoyl-glycerol (18:1/18:2) [2]	-0.04	-4.1	3.7e-05	0.0006	8584
Adlercreutzia equolifaciens subsp. celatus MGS:0051	N-stearoyl-sphingadienine (d18:2/18:0)*	0.04	4.1	3.7e-05	0.0006	8584
Veillonella parvula MGS:0220	4-hydroxyphenylacetoylcarnitine	0.04	4.1	3.7e-05	0.0006	8584
Eubacteriales sp. MGS:0791	hydroxyasparagine**	-0.04	-4.1	3.7e-05	0.0006	8584
Oscillospiraceae sp. MGS:0098	cis-3,4-methyleneheptanoylglycine	0.04	4.1	3.7e-05	0.0006	8584
Flavonifractor sp. An10 MGS:0495	octadecanedioate (C18-DC)	0.04	4.1	3.7e-05	0.0006	8584
Anaerotruncus colihominis MGS:0307	aspartate	0.04	4.1	3.7e-05	0.0006	8584
Clostridium sp. TM06-18 MGS:0048	7-methylguanine	0.04	4.1	3.7e-05	0.0006	8584
Eubacteriales sp. MGS:0524	X - 21310	-0.04	-4.1	3.7e-05	0.0006	8584
Lachnospiraceae sp. MGS:0217	X - 12407	0.04	4.1	3.7e-05	0.0006	8584
Eubacteriales sp. MGS:0264	X - 17612	-0.06	-4.1	3.7e-05	0.0006	4772
Clostridium cuniculi MGS:1498	3-hydroxyhippurate	0.04	4.1	3.7e-05	0.0006	8584
Eubacteriales sp. MGS:1303	1,3-dimethylurate	0.04	4.1	3.7e-05	0.0006	8584
Veillonella dispar MGS:0227	1-(1-enyl-palmitoyl)-2-oleoyl-GPC (P-16:0/18:1)*	0.04	4.1	3.7e-05	0.0006	8584
Firmicutes sp. MGS:1075	X - 17367	0.04	4.1	3.7e-05	0.0006	8584
Oscillospiraceae sp. MGS:0060	alpha-ketoglutaramate*	0.04	4.1	3.7e-05	0.0006	8583
Oscillospiraceae sp. MGS:0849	X - 23639	0.04	4.1	3.7e-05	0.0006	8584
Eubacteriales sp. MGS:0578	X - 24531	0.07	4.1	3.7e-05	0.0006	3812
Eubacteriales sp. MGS:0323	paraxanthine	0.04	4.1	3.7e-05	0.0006	8584
Neglecta timonensis MGS:0478	4-acetaminophen sulfate	0.04	4.1	3.7e-05	0.0006	8584
Eubacteriales sp. MGS:0671	vanillic alcohol sulfate	0.04	4.1	3.7e-05	0.0006	8584
Coprococcus sp. AM27-12LB MGS:0687	3-methyl-2-oxovalerate	0.04	4.1	3.7e-05	0.0006	8584
Lachnospiraceae sp. MGS:0172	X - 18913	0.04	4.1	3.7e-05	0.0006	8584
Blautia sp. MGS:0416	5alpha-pregnan-3beta,20alpha-diol monosulfate (2)	-0.04	-4.1	3.7e-05	0.0006	8584
Lachnospiraceae sp. MGS:0422	alpha-hydroxyisocaproate	-0.04	-4.1	3.7e-05	0.0006	8584
Oscillospiraceae sp. MGS:0130	andro steroid monosulfate C19H28O6S (1)*	0.04	4.1	3.7e-05	0.0006	8584
Clostridium sp. AF34-13 MGS:0173	iminodiacetate (IDA)	0.04	4.1	3.7e-05	0.0006	8584
Eubacteriales sp. MGS:0092	1-oleoyl-2-docosahexaenoyl-GPC (18:1/22:6)*	0.04	4.1	3.7e-05	0.0006	8584
Lactobacillus delbrueckii subsp. bulgaricus MGS:0465	lithocholate sulfate (1)	-0.04	-4.1	3.7e-05	0.0006	8584
Lachnospiraceae sp. MGS:0772	X - 12306	-0.04	-4.1	3.7e-05	0.0006	8584
Eubacteriales sp. MGS:0618	3-hydroxy-2-methylpyridine sulfate	0.04	4.1	3.7e-05	0.0006	8584
Eubacteriales sp. MGS:0288	3-hydroxyhexanoylcarnitine (1)	-0.04	-4.1	3.7e-05	0.0006	8584
Eubacteriales sp. MGS:0268	X - 15461	0.04	4.1	3.7e-05	0.0006	8584
Oscillospiraceae sp. MGS:0142	X - 17354	0.04	4.1	3.7e-05	0.0006	8584
Lachnospiraceae sp. MGS:0127	X - 17690	0.04	4.1	3.7e-05	0.0006	8584
Eubacteriales sp. MGS:0524	methylnaphthyl sulfate (2)*	0.04	4.1	3.7e-05	0.0006	8584
Ruminococcus sp. MGS:0131	glycoursodeoxycholic acid sulfate (1)	-0.04	-4.1	3.7e-05	0.0006	8584
Eubacteriales sp. MGS:0069	X - 24757	0.04	4.1	3.7e-05	0.0006	8584
Agathobaculum sp. MGS:0679	N-acetylneuraminate	0.04	4.1	3.7e-05	0.0006	8584
Eubacteriales sp. MGS:0635	3,4-dihydroxybutyrate	0.04	4.1	3.7e-05	0.0006	8583
Oscillospiraceae sp. MGS:0770	bilirubin (E,E)*	-0.04	-4.1	3.7e-05	0.0006	8584
Oscillospiraceae sp. MGS:0135	glycolithocholate sulfate*	-0.04	-4.1	3.7e-05	0.0006	8584
Eubacteriales sp. MGS:1227	glutamate	-0.04	-4.1	3.7e-05	0.0006	8584
Bacteria sp. MGS:1251	X - 23997	0.04	4.1	3.7e-05	0.0006	8584
Streptococcus gordonii MGS:0713	behenoyl sphingomyelin (d18:1/22:0)*	-0.04	-4.1	3.7e-05	0.0006	8584
Clostridia sp. MGS:0011	X - 24949	0.04	4.1	3.7e-05	0.0006	8584
Intestinimonas sp. MGS:1149	quinate	0.04	4.1	3.7e-05	0.0006	8583
Eubacteriales sp. MGS:0715	carotene diol (1)	0.04	4.1	3.7e-05	0.0006	8584
Erysipelotrichales sp. MGS:1207	X - 24475	-0.04	-4.1	3.7e-05	0.0006	8584
Prevotella sp. MGS:1175	X - 12851	-0.04	-4.1	3.7e-05	0.0006	8584
Lachnoclostridium sp. An131 MGS:0658	1,7-dimethylurate	0.04	4.1	3.7e-05	0.0006	8584
Eubacteriales sp. MGS:0927	cinnamoylglycine	-0.04	-4.1	3.7e-05	0.0006	8584
Oscillospiraceae sp. MGS:0437	5alpha-androstan-3alpha,17beta-diol disulfate	-0.04	-4.1	3.7e-05	0.0006	8584
Clostridia sp. MGS:0521	tetrahydrocortisol glucuronide	-0.04	-4.1	3.7e-05	0.0006	8584
Clostridia sp. MGS:0929	N-delta-acetylornithine	0.04	4.1	3.7e-05	0.0006	8584
Oscillospiraceae sp. MGS:0135	androstenediol (3beta,17beta) monosulfate (1)	0.04	4.1	3.7e-05	0.0006	8584
Oscillospiraceae sp. MGS:0384	beta-cryptoxanthin	-0.04	-4.1	3.7e-05	0.0006	8584
Eubacteriales sp. MGS:1250	N-(2-furoyl)glycine	0.04	4.1	3.7e-05	0.0006	8584
Veillonella rogosae MGS:0324	S-carboxyethylcysteine	-0.07	-4.1	3.7e-05	0.0006	3812
Oscillibacter sp. MGS:0734	1-stearoyl-2-arachidonoyl-GPE (18:0/20:4)	-0.04	-4.1	3.7e-05	0.0006	8584
Eubacteriales sp. MGS:0659	4-hydroxyhippurate	-0.04	-4.1	3.7e-05	0.0006	8584
Eubacteriales sp. MGS:0438	betaine	-0.04	-4.1	3.7e-05	0.0006	8584
Lachnospiraceae sp. MGS:0336	imidazole propionate	0.04	4.1	3.7e-05	0.0006	8584
Ruminococcus sp. AM36-2AA MGS:0096	10-undecenoate (11:1n1)	0.04	4.1	3.7e-05	0.0006	8584
Eubacteriales sp. MGS:0092	4-acetylphenol sulfate	0.04	4.1	3.7e-05	0.0006	8584
Oscillospiraceae sp. MGS:0074	X - 11315	-0.04	-4.1	3.7e-05	0.0006	8584
Eubacteriales sp. MGS:0771	gamma-glutamylglutamine	0.04	4.1	3.7e-05	0.0006	8584
Hydrogeniiclostidium mannosilyticum MGS:0294	nicotinamide riboside	0.04	4.1	3.7e-05	0.0006	8584
Eubacteriales sp. MGS:0554	7-alpha-hydroxy-3-oxo-4-cholestenoate (7-Hoca)	-0.04	-4.1	3.7e-05	0.0006	8584
Clostridia sp. MGS:0756	glycine conjugate of C10H14O2 (1)*	-0.04	-4.1	3.7e-05	0.0006	8584
Clostridia sp. MGS:0564	palmitoyl sphingomyelin (d18:1/16:0)	0.04	4.1	3.7e-05	0.0006	8584
Clostridia sp. MGS:0550	oleoyl-linoleoyl-glycerol (18:1/18:2) [2]	-0.04	-4.1	3.7e-05	0.0006	8584
Dorea formicigenerans MGS:0006	4-oxo-retinoic acid	-0.04	-4.1	3.7e-05	0.0006	8584
Eubacteriales sp. MGS:0757	4-methoxyphenol sulfate	0.04	4.1	3.7e-05	0.0006	8584
Oscillospiraceae sp. MGS:0770	2-hydroxydecanoate	-0.04	-4.1	3.7e-05	0.0006	8584
Eubacteriales sp. MGS:0548	dopamine 3-O-sulfate	-0.04	-4.1	3.7e-05	0.0006	8584
Eubacteriales sp. MGS:0439	hypoxanthine	-0.04	-4.1	3.7e-05	0.0006	8584
Prevotella stercorea MGS:0826	glycodeoxycholate	0.04	4.1	3.7e-05	0.0006	8584
Clostridia sp. MGS:0470	3-methoxycatechol sulfate (2)	0.04	4.1	3.7e-05	0.0006	8584
[Clostridium] symbiosum MGS:0370	3-hydroxyhexanoate	0.04	4.1	3.7e-05	0.0006	8584
Eubacteriales sp. MGS:0232	X - 12111	0.04	4.1	3.7e-05	0.0006	8584
Eubacteriales sp. MGS:0443	ethyl beta-glucopyranoside	0.04	4.1	3.7e-05	0.0006	8584
Eubacteriales sp. MGS:0654	linoleoyl ethanolamide	0.04	4.1	3.7e-05	0.0006	8584
Clostridia sp. MGS:0929	4-hydroxychlorothalonil	0.04	4.1	3.7e-05	0.0006	8584
Eubacteriales sp. MGS:0858	ursodeoxycholate	-0.04	-4.1	3.7e-05	0.0006	8584
Eisenbergiella tayi MGS:0355	4-vinylcatechol sulfate	0.04	4.1	3.7e-05	0.0006	8584
Faecalicatena orotica MGS:1910	2-methoxyhydroquinone sulfate (1)	-0.04	-4.1	3.7e-05	0.0006	8584
Coprococcus catus MGS:0037	X - 24736	-0.04	-4.1	3.7e-05	0.0006	8584
Eubacterium sp. AM49-13BH MGS:0251	vanillylmandelate (VMA)	0.04	4.1	3.7e-05	0.0006	8584
Bacteria sp. MGS:1520	phenylacetylglutamine	0.04	4.1	3.7e-05	0.0006	8584
Clostridia sp. MGS:0140	docosahexaenoylcholine	0.04	4.1	3.7e-05	0.0006	8584
Oscillospiraceae sp. MGS:0060	androstenediol (3beta,17beta) monosulfate (1)	-0.04	-4.1	3.7e-05	0.0006	8584
Eubacteriales sp. MGS:0548	X - 17357	-0.04	-4.1	3.7e-05	0.0006	8584
Akkermansia muciniphila MGS:0110	behenoyl dihydrosphingomyelin (d18:0/22:0)*	-0.04	-4.1	3.7e-05	0.0006	8584
Ruminococcus sp. AF21-42 MGS:0111	X - 12830	0.04	4.1	3.7e-05	0.0006	8584
Eubacteriales sp. MGS:0630	2,3-dihydroxy-5-methylthio-4-pentenoate (DMTPA)*	-0.04	-4.1	3.7e-05	0.0006	8584
Ligilactobacillus ruminis MGS:0484	caprate (10:0)	-0.04	-4.1	3.7e-05	0.0006	8584
Eubacteriales sp. MGS:0762	3-methyladipate	0.04	4.1	3.7e-05	0.0006	8583
Firmicutes sp. MGS:0681	N-methylproline	0.04	4.1	3.7e-05	0.0006	8584
Eubacteriales sp. MGS:0441	catechol sulfate	0.04	4.1	3.7e-05	0.0006	8584
Eubacteriales sp. MGS:0331	pimeloylcarnitine/3-methyladipoylcarnitine (C7-DC)	0.04	4.1	3.7e-05	0.0006	8584
Eubacteriales sp. MGS:0183	carotene diol (1)	-0.04	-4.1	3.7e-05	0.0006	8584
Eubacteriales sp. MGS:0334	1-palmitoyl-2-oleoyl-GPE (16:0/18:1)	-0.04	-4.1	3.7e-05	0.0006	8584
Eubacteriales sp. MGS:1021	phenol sulfate	0.04	4.1	3.7e-05	0.0006	8584
Oscillibacter sp. PEA192 MGS:0021	1-stearoyl-2-linoleoyl-GPI (18:0/18:2)	-0.04	-4.1	3.7e-05	0.0006	8584
Firmicutes sp. MGS:0526	X - 21845	-0.04	-4.1	3.7e-05	0.0006	8584
Eubacteriales sp. MGS:0235	3-hydroxycotinine glucuronide	-0.04	-4.1	3.7e-05	0.0006	8584
Eubacteriales sp. MGS:1150	hyocholate	-0.04	-4.1	3.7e-05	0.0006	8584
Eubacteriales sp. MGS:0670	deoxycholate	-0.04	-4.1	3.7e-05	0.0006	8584
Eubacteriales sp. MGS:0945	2-aminobutyrate	0.04	4.1	3.7e-05	0.0006	8584
Eubacteriales sp. MGS:0371	X - 24411	-0.06	-4.1	3.7e-05	0.0006	4772
Eubacteriales sp. MGS:0309	3-indoxyl sulfate	-0.04	-4.1	3.7e-05	0.0006	8584
Bacteria sp. MGS:0911	X - 21752	0.04	4.1	3.7e-05	0.0006	8584
Clostridia sp. MGS:0909	taurolithocholate 3-sulfate	0.04	4.1	3.7e-05	0.0006	8584
Clostridia sp. MGS:1417	glycodeoxycholate	-0.04	-4.1	3.7e-05	0.0006	8584
Blautia sp. SG-772 MGS:0063	3-methylcytidine	0.04	4.1	3.7e-05	0.0006	8584
Catenibacterium mitsuokai MGS:0775	3-hydroxylaurate	-0.04	-4.1	3.7e-05	0.0006	8584
Roseburia sp. AM16-25 MGS:0344	N-acetylneuraminate	-0.04	-4.1	3.7e-05	0.0006	8584
Eubacteriales sp. MGS:0637	1-stearoyl-2-arachidonoyl-GPC (18:0/20:4)	-0.04	-4.1	3.7e-05	0.0006	8584
Eubacteriales sp. MGS:0133	1-palmitoyl-2-dihomo-linolenoyl-GPC (16:0/20:3n3 or 6)*	0.04	4.1	3.7e-05	0.0006	8584
Oscillospiraceae sp. MGS:0223	3-hydroxybutyrate (BHBA)	0.04	4.1	3.7e-05	0.0006	8583
Eubacteriales sp. MGS:0830	X - 12306	0.04	4.1	3.7e-05	0.0006	8584
Eubacteriales sp. MGS:0128	linoleoylcarnitine (C18:2)*	-0.04	-4.1	3.7e-05	0.0006	8584
Oscillospiraceae sp. MGS:1169	isoeugenol sulfate	0.04	4.1	3.7e-05	0.0006	8584
Clostridia sp. MGS:0521	lactosyl-N-palmitoyl-sphingosine (d18:1/16:0)	0.04	4.1	3.7e-05	0.0006	8584
Eubacteriales sp. MGS:0045	X - 25343	0.04	4.1	3.7e-05	0.0006	8584
Clostridium sp. AT4 MGS:0347	malonylcarnitine	0.04	4.1	3.7e-05	0.0006	8584
Romboutsia timonensis MGS:0053	glutamine	0.04	4.1	3.7e-05	0.0006	8584
Eubacteriales sp. MGS:0215	pantothenate	-0.04	-4.1	3.7e-05	0.0006	8584
Intestinimonas massiliensis MGS:0198	X - 18913	-0.04	-4.1	3.7e-05	0.0006	8584
Eubacteriales sp. MGS:0162	X - 12407	0.04	4.1	3.7e-05	0.0006	8584
Eubacteriales sp. MGS:1078	N-acetylglycine	0.04	4.1	3.7e-05	0.0006	8584
Neglecta timonensis MGS:0478	linoleoylcarnitine (C18:2)*	-0.04	-4.1	3.7e-05	0.0006	8584
Lachnospiraceae sp. MGS:0233	N-acetyl-2-aminoadipate	-0.04	-4.1	3.7e-05	0.0006	8584
Gemmiger formicilis MGS:0027	quinolinate	0.04	4.1	3.7e-05	0.0006	8584
Eubacteriales sp. MGS:0338	X - 21310	-0.04	-4.1	3.7e-05	0.0006	8584
Clostridia sp. MGS:0550	N-acetyl-2-aminoadipate	-0.04	-4.1	3.7e-05	0.0006	8584
Clostridia sp. MGS:0463	indoleacetate	0.04	4.1	3.7e-05	0.0006	8584
Oscillibacter sp. MGS:0372	hexanoylglycine	-0.04	-4.1	3.7e-05	0.0006	8584
Eubacteriales sp. MGS:0335	desmethylcitalopram*	0.04	4.1	3.7e-05	0.0006	8584
Eggerthellales sp. MGS:1160	p-cresol glucuronide*	0.04	4.1	3.7e-05	0.0006	8584
Oscillibacter sp. MGS:0372	X - 12104	-0.04	-4.1	3.7e-05	0.0006	8584
Eubacteriales sp. MGS:0144	pro-hydroxy-pro	0.04	4.1	3.7e-05	0.0006	8584
Lachnospiraceae sp. MGS:0899	X - 24473	0.04	4.1	3.7e-05	0.0006	8584
Faecalibacterium sp. MGS:0732	12,13-DiHOME	0.04	4.1	3.7e-05	0.0006	8584
Eubacteriales sp. MGS:0080	carotene diol (1)	-0.04	-4.1	3.7e-05	0.0006	8584
Bacteria sp. MGS:0483	glycoursodeoxycholic acid sulfate (1)	-0.04	-4.1	3.7e-05	0.0006	8584
Veillonella atypica MGS:0357	X - 21364	-0.04	-4.1	3.7e-05	0.0006	8584
Eubacteriales sp. MGS:0116	X - 17685	0.04	4.1	3.7e-05	0.0006	8584
Eubacteriales sp. MGS:0192	methionine sulfoxide	-0.04	-4.1	3.7e-05	0.0006	8584
Faecalibacterium sp. MGS:0073	diacylglycerol (16:1/18:2 [2], 16:0/18:3 [1])*	-0.07	-4.1	3.7e-05	0.0006	3812
Veillonella rogosae MGS:0324	5alpha-androstan-3alpha,17alpha-diol monosulfate	0.04	4.1	3.7e-05	0.0006	8584
Eubacteriales sp. MGS:0653	X - 21842	0.04	4.1	3.7e-05	0.0006	8584
Oscillospiraceae sp. MGS:0072	X - 17612	0.06	4.1	3.7e-05	0.0006	4772
Eubacteriales sp. MGS:0244	X - 11850	0.04	4.1	3.7e-05	0.0006	8584
Eggerthellales sp. MGS:0177	2-O-methylascorbic acid	-0.04	-4.1	3.7e-05	0.0006	8584
Eubacteriales sp. MGS:1269	methylsuccinate	0.04	4.1	3.7e-05	0.0006	8583
Lachnospiraceae sp. MGS:1190	xanthurenate	-0.04	-4.1	3.7e-05	0.0006	8584
Eubacteriales sp. MGS:0280	taurochenodeoxycholic acid 3-sulfate	0.04	4.1	3.7e-05	0.0006	8584
Cloacibacillus evryensis MGS:0566	3-hydroxyhippurate sulfate	-0.04	-4.1	3.7e-05	0.0006	8584
Bilophila wadsworthia MGS:0049	tetrahydrocortisol glucuronide	0.04	4.1	3.7e-05	0.0006	8584
Eubacteriales sp. MGS:0263	sphingomyelin (d18:2/24:2)*	0.04	4.1	3.7e-05	0.0006	8584
Terrisporobacter othiniensis MGS:1665	4-ethylphenylsulfate	0.04	4.1	3.7e-05	0.0006	8584
Lachnospiraceae sp. MGS:0257	nicotinamide riboside	-0.04	-4.1	3.7e-05	0.0006	8584
Eubacteriales sp. MGS:0656	X - 12126	0.04	4.1	3.7e-05	0.0006	8584
Eubacteriales sp. MGS:0653	glycodeoxycholate 3-sulfate	-0.04	-4.1	3.7e-05	0.0006	8584
Lachnospiraceae sp. MGS:0433	alpha-hydroxyisocaproate	-0.04	-4.1	3.7e-05	0.0006	8584
Proteobacteria sp. MGS:0275	chenodeoxycholic acid sulfate (1)	0.07	4.1	3.7e-05	0.0006	3812
Firmicutes sp. MGS:0811	N-stearoyl-sphingosine (d18:1/18:0)*	-0.04	-4.1	3.7e-05	0.0006	8584
Eubacteriales sp. MGS:0363	tetradecadienedioate (C14:2-DC)*	-0.04	-4.1	3.7e-05	0.0006	8584
Lachnospiraceae sp. MGS:0433	3,5-dichloro-2,6-dihydroxybenzoic acid	0.04	4.1	3.7e-05	0.0006	8583
Eubacteriales sp. MGS:0235	imidazole propionate	-0.04	-4.1	3.7e-05	0.0006	8584
Eubacteriales sp. MGS:0970	X - 12126	0.04	4.1	3.7e-05	0.0006	8584
Eubacteriales sp. MGS:0656	X - 12839	-0.04	-4.1	3.7e-05	0.0006	8584
Eubacteriales sp. MGS:0547	sulfate of piperine metabolite C18H21NO3 (3)*	-0.04	-4.1	3.7e-05	0.0006	8584
Tyzzerella nexilis MGS:0574	tryptophan betaine	-0.04	-4.1	3.7e-05	0.0006	8584
Rikenellaceae sp. MGS:1022	X - 23639	0.04	4.1	3.7e-05	0.0006	8584
Eubacteriales sp. MGS:0551	X - 17325	0.04	4.1	3.7e-05	0.0006	8584
[Ruminococcus] torques MGS:0088	flavin adenine dinucleotide (FAD)	0.04	4.1	3.7e-05	0.0006	8584
Ruminococcus sp. AM42-11 MGS:0002	tetrahydrocortisone glucuronide (5)	0.04	4.1	3.7e-05	0.0006	8584
Bacteroidales sp. MGS:0379	glycerophosphoethanolamine	0.04	4.1	3.7e-05	0.0006	8584
Firmicutes sp. MGS:0641	X - 23662	-0.04	-4.1	3.7e-05	0.0006	8584
Phascolarctobacterium succinatutens MGS:0315	X - 11299	-0.04	-4.1	3.7e-05	0.0006	8584
Streptococcus parasanguinis MGS:0117	asparagine	-0.04	-4.1	3.7e-05	0.0006	8584
Lachnospiraceae sp. MGS:1577	carotene diol (1)	0.04	4.1	3.7e-05	0.0006	8584
Eubacteriales sp. MGS:0092	1-arachidonoyl-GPI (20:4)*	-0.04	-4.1	3.7e-05	0.0006	8584
Lachnotalea sp. AF33-28 MGS:0403	gamma-glutamyltyrosine	-0.04	-4.1	3.7e-05	0.0006	8584
Clostridia sp. MGS:0933	X - 15461	-0.04	-4.1	3.7e-05	0.0006	8584
Coprobacillus sp. MGS:0022	atorvastatin (lipitor)	-0.04	-4.1	3.7e-05	0.0006	8584
Coprobacillus sp. MGS:0022	o-hydroxyatorvastatin	-0.04	-4.1	3.7e-05	0.0006	8584
Eubacteriales sp. MGS:0371	X - 25520	0.04	4.1	3.7e-05	0.0006	8584
Eubacteriales sp. MGS:0489	levulinoylcarnitine	-0.04	-4.1	3.7e-05	0.0006	8584
Eubacteriales sp. MGS:0163	4-methoxyphenol sulfate	-0.04	-4.1	3.7e-05	0.0006	8584
Intestinimonas butyriciproducens MGS:0187	X - 17654	-0.04	-4.1	3.7e-05	0.0006	8584
Eubacteriales sp. MGS:0969	S-methylcysteine sulfoxide	0.04	4.1	3.7e-05	0.0006	8584
Firmicutes sp. MGS:1290	X - 12851	-0.04	-4.1	3.7e-05	0.0006	8584
Eubacterium sp. AM49-13BH MGS:0251	linoleoylcarnitine (C18:2)*	0.04	4.1	3.7e-05	0.0006	8584
Coprococcus eutactus MGS:0155	methylnaphthyl sulfate (2)*	-0.04	-4.1	3.7e-05	0.0006	8584
Firmicutes sp. MGS:0650	2-hydroxyacetaminophen sulfate*	0.04	4.1	3.7e-05	0.0006	8584
Eubacteriales sp. MGS:0178	gamma-glutamylglutamate	-0.04	-4.1	3.7e-05	0.0006	8584
Oscillospiraceae sp. MGS:0210	1-hydroxy-2-naphthalenecarboxylate	-0.04	-4.1	3.7e-05	0.0006	8584
Oscillospiraceae sp. MGS:0765	X - 12216	0.04	4.1	3.7e-05	0.0006	8584
Lachnospiraceae sp. MGS:0393	sphingomyelin (d18:1/20:1, d18:2/20:0)*	-0.04	-4.1	3.7e-05	0.0006	8584
Oscillospiraceae sp. MGS:0388	glutarate (C5-DC)	-0.04	-4.1	3.7e-05	0.0006	8583
Clostridia sp. MGS:0783	mannose	-0.04	-4.1	3.7e-05	0.0006	8583
Clostridiaceae sp. MGS:0608	N-methyltaurine	-0.04	-4.1	3.7e-05	0.0006	8583
Eubacteriales sp. MGS:0489	androstenediol (3beta,17beta) disulfate (1)	-0.04	-4.1	3.7e-05	0.0006	8584
Eubacteriales sp. MGS:0185	sphingomyelin (d18:1/25:0, d19:0/24:1, d20:1/23:0, d19:1/24:0)*	0.04	4.1	3.7e-05	0.0006	8584
[Ruminococcus] torques MGS:0088	myo-inositol	-0.04	-4.1	3.7e-05	0.0006	8583
Eubacteriales sp. MGS:0786	X - 25271	-0.04	-4.1	3.7e-05	0.0006	8584
Pseudoflavonifractor sp. MGS:0844	1-(1-enyl-palmitoyl)-GPC (P-16:0)*	0.04	4.1	3.7e-05	0.0006	8584
Clostridiaceae sp. MGS:0491	X - 17367	-0.04	-4.1	3.7e-05	0.0006	8584
Eubacteriales sp. MGS:0289	palmitoyl sphingomyelin (d18:1/16:0)	0.04	4.1	3.7e-05	0.0006	8584
Eubacteriales sp. MGS:1101	3beta,7alpha-dihydroxy-5-cholestenoate	0.04	4.1	3.7e-05	0.0006	8584
Oscillibacter sp. PEA192 MGS:0021	oleoyl-linoleoyl-glycerol (18:1/18:2) [1]	0.04	4.1	3.7e-05	0.0006	8584
Eubacteriales sp. MGS:1025	stearoylcarnitine (C18)	-0.04	-4.1	3.7e-05	0.0006	8584
Faecalibacterium prausnitzii MGS:0029	succinoyltaurine	-0.04	-4.1	3.7e-05	0.0006	8583
Eubacteriales sp. MGS:0396	2,3-dihydroxy-5-methylthio-4-pentenoate (DMTPA)*	-0.04	-4.1	3.7e-05	0.0006	8584
Eubacteriales sp. MGS:0083	indoleacetoylcarnitine*	0.05	4.1	3.7e-05	0.0006	5703
Eubacteriales sp. MGS:0717	dodecanedioate (C12-DC)	0.04	4.1	3.7e-05	0.0006	8584
Butyricimonas virosa MGS:0199	indole-3-carboxylate	0.04	4.1	3.7e-05	0.0006	8584
Eubacteriales sp. MGS:0803	lyxonate	-0.04	-4.1	3.7e-05	0.0006	8583
Lachnospiraceae sp. MGS:1066	beta-cryptoxanthin	-0.04	-4.1	3.7e-05	0.0006	8584
Eubacteriales sp. MGS:0910	phenylacetate	0.04	4.1	3.7e-05	0.0006	8584
Lachnospiraceae sp. MGS:0399	X - 12906	0.04	4.1	3.7e-05	0.0006	8584
Lentisphaeria sp. MGS:1302	X - 12101	-0.04	-4.1	3.7e-05	0.0006	8584
Eubacteriales sp. MGS:0335	2-methylserine	-0.04	-4.1	3.7e-05	0.0006	8584
Butyricicoccus sp. OM04-18BH MGS:0139	ethyl beta-glucopyranoside	0.04	4.1	3.7e-05	0.0006	8584
Clostridia sp. MGS:0479	cysteinylglycine disulfide*	-0.04	-4.1	3.7e-05	0.0006	8584
Firmicutes sp. MGS:0860	X - 23974	0.04	4.1	3.7e-05	0.0006	8584
Clostridia sp. MGS:0272	X - 21442	0.04	4.1	3.7e-05	0.0006	8584
Lachnospiraceae sp. MGS:0831	3-hydroxycotinine glucuronide	-0.04	-4.1	3.7e-05	0.0006	8584
Blautia obeum MGS:0009	3,4-dihydroxybutyrate	0.04	4.1	3.7e-05	0.0006	8583
Oscillospiraceae sp. MGS:0429	X - 17351	-0.04	-4.1	3.7e-05	0.0006	8584
Erysipelotrichaceae sp. MGS:0867	trigonelline (N'-methylnicotinate)	-0.04	-4.1	3.7e-05	0.0006	8584
Eubacteriales sp. MGS:0585	pregnanediol-3-glucuronide	0.04	4.1	3.7e-05	0.0006	8584
Bifidobacterium dentium MGS:0579	mannose	0.04	4.1	3.7e-05	0.0006	8583
Blautia sp. SG-772 MGS:0063	riboflavin (Vitamin B2)	0.04	4.1	3.7e-05	0.0006	8584
Eubacteriales sp. MGS:0568	X - 11858	0.04	4.1	3.7e-05	0.0006	8584
Flavonifractor plautii MGS:0079	8-methoxykynurenate	0.04	4.1	3.7e-05	0.0006	8584
Eubacteriales sp. MGS:0026	creatine	0.04	4.1	3.7e-05	0.0006	8584
Eubacteriales sp. MGS:0474	X - 25422	-0.04	-4.1	3.7e-05	0.0006	8584
Clostridia sp. MGS:1062	1-linoleoyl-GPC (18:2)	0.04	4.1	3.7e-05	0.0006	8584
Lachnospiraceae sp. MGS:0422	bilirubin (E,Z or Z,E)*	-0.04	-4.1	3.7e-05	0.0006	8584
Eubacteriales sp. MGS:1006	quinate	-0.04	-4.1	3.7e-05	0.0006	8583
Ruminococcus champanellensis MGS:0716	indolin-2-one	0.04	4.1	3.7e-05	0.0006	8584
Negativibacillus massiliensis MGS:0356	tiglylcarnitine (C5:1-DC)	0.04	4.1	3.7e-05	0.0006	8584
Eubacteriales sp. MGS:0528	cystine	-0.04	-4.1	3.7e-05	0.0006	8584
Lachnospira pectinoschiza MGS:0099	resveratrol disulfate (1)*	0.04	4.1	3.7e-05	0.0006	8584
Clostridium cuniculi MGS:1498	phenylacetylglutamate	-0.04	-4.1	3.7e-05	0.0006	8584
Lachnospiraceae sp. MGS:0712	bilirubin (E,E)*	-0.04	-4.1	3.7e-05	0.0006	8584
Bilophila wadsworthia MGS:0049	5alpha-androstan-3alpha,17beta-diol disulfate	0.04	4.1	3.7e-05	0.0006	8584
Eubacteriales sp. MGS:0107	isoleucylglycine	-0.04	-4.1	3.7e-05	0.0006	8584
Eubacteriales sp. MGS:0577	leucine	-0.04	-4.1	3.7e-05	0.0006	8584
Eubacteriales sp. MGS:0486	3-hydroxystachydrine*	0.04	4.1	3.7e-05	0.0006	8584
Eubacteriales sp. MGS:0577	dodecenedioate (C12:1-DC)*	0.04	4.1	3.7e-05	0.0006	8584
Bacteria sp. MGS:0483	glucuronide of piperine metabolite C17H21NO3 (5)*	-0.04	-4.1	3.7e-05	0.0006	8584
Phascolarctobacterium succinatutens MGS:0315	X - 21442	0.04	4.1	3.7e-05	0.0006	8584
Oscillospiraceae sp. MGS:0437	4-ethylcatechol sulfate	0.04	4.1	3.7e-05	0.0006	8584
Coprococcus sp. OM04-5BH MGS:1028	taurodeoxycholic acid 3-sulfate	-0.04	-4.1	3.7e-05	0.0006	8584
Eubacteriales sp. MGS:0635	piperine	-0.04	-4.1	3.7e-05	0.0006	8584
Clostridia sp. MGS:0508	12,13-DiHOME	0.04	4.1	3.7e-05	0.0006	8584
Lachnospiraceae sp. MGS:1190	(2 or 3)-decenoate (10:1n7 or n8)	0.04	4.1	3.7e-05	0.0006	8584
Oscillospiraceae sp. MGS:0966	trigonelline (N'-methylnicotinate)	0.04	4.1	3.7e-05	0.0006	8584
Eubacteriales sp. MGS:0443	X - 12707	0.04	4.1	3.7e-05	0.0006	8584
[Clostridium] symbiosum MGS:0370	N-acetyl-cadaverine	0.07	4.1	3.7e-05	0.0006	3812
Clostridia sp. MGS:0094	1-carboxyethyltyrosine	-0.04	-4.1	3.7e-05	0.0006	8584
Firmicutes sp. MGS:0681	cysteinylglycine disulfide*	-0.04	-4.1	3.7e-05	0.0006	8584
Lachnospiraceae sp. MGS:0414	tetrahydrocortisol glucuronide	0.04	4.1	3.7e-05	0.0006	8584
Eubacteriales sp. MGS:0476	chenodeoxycholate	0.04	4.1	3.7e-05	0.0006	8584
Clostridia sp. MGS:0909	N-acetylglycine	0.04	4.1	3.7e-05	0.0006	8584
Eubacteriales sp. MGS:0968	1-ribosyl-imidazoleacetate*	-0.04	-4.1	3.7e-05	0.0006	8584
Eubacteriales sp. MGS:0434	citramalate	0.04	4.1	3.7e-05	0.00061	8584
Eubacteriales sp. MGS:0230	alanine	-0.04	-4.1	3.7e-05	0.00061	8584
Eubacteriales sp. MGS:0192	sphingosine 1-phosphate	0.04	4.1	3.7e-05	0.00061	8584
Firmicutes sp. MGS:0398	X - 15461	-0.04	-4.1	3.7e-05	0.00061	8584
Lachnospiraceae sp. MGS:0930	X - 11483	-0.04	-4.1	3.7e-05	0.00061	8584
Lachnospiraceae sp. MGS:0180	5-hydroxylysine	-0.04	-4.1	3.7e-05	0.00061	8584
Clostridium sp. MGS:0050	dopamine 3-O-sulfate	-0.04	-4.1	3.7e-05	0.00061	8584
Lachnospiraceae sp. MGS:0018	inosine	0.04	4.1	3.7e-05	0.00061	8584
Eubacteriales sp. MGS:0411	cholate	-0.04	-4.1	3.7e-05	0.00061	8584
Eubacteriales sp. MGS:0438	2-hydroxyglutarate	0.04	4.1	3.7e-05	0.00061	8584
Eubacteriales sp. MGS:0703	1,2-dilinoleoyl-GPC (18:2/18:2)	0.04	4.1	3.7e-05	0.00061	8584
Firmicutes sp. MGS:0681	beta-hydroxyisovalerate	-0.04	-4.1	3.7e-05	0.00061	8584
Firmicutes sp. MGS:0948	X - 17612	-0.06	-4.1	3.7e-05	0.00061	4772
Oscillibacter sp. MGS:0734	glycerol	-0.04	-4.1	3.7e-05	0.00061	8584
Veillonella tobetsuensis MGS:1344	2-naphthol sulfate	-0.04	-4.1	3.7e-05	0.00061	8584
Oscillospiraceae sp. MGS:0142	3-hydroxyhippurate sulfate	0.04	4.1	3.7e-05	0.00061	8584
Veillonella parvula MGS:0220	decadienedioic acid (C10:2-DC)**	-0.04	-4.1	3.7e-05	0.00061	8584
Lachnospiraceae sp. MGS:0043	1-palmitoyl-2-arachidonoyl-GPI (16:0/20:4)*	-0.04	-4.1	3.7e-05	0.00061	8584
Eubacteriales sp. MGS:0396	X - 25417	0.04	4.1	3.7e-05	0.00061	8584
Eubacteriales sp. MGS:0242	3-methoxytyrosine	0.04	4.1	3.7e-05	0.00061	8584
Eubacteriales sp. MGS:0244	2-methylserine	-0.04	-4.1	3.7e-05	0.00061	8584
Eubacteriales sp. MGS:0359	glycodeoxycholate 3-sulfate	0.04	4.1	3.7e-05	0.00061	8584
Lachnospiraceae sp. MGS:0625	2-furoylcarnitine	-0.07	-4.1	3.7e-05	0.00061	3812
Eubacteriales sp. MGS:1176	methyl glucopyranoside (alpha + beta)	-0.04	-4.1	3.7e-05	0.00061	8584
Eubacteriales sp. MGS:1334	1-palmitoyl-2-palmitoleoyl-GPC (16:0/16:1)*	-0.04	-4.1	3.7e-05	0.00061	8584
Lachnospiraceae sp. MGS:0433	leucine	-0.04	-4.1	3.7e-05	0.00061	8584
Eubacteriales sp. MGS:0230	N2,N2-dimethylguanosine	-0.04	-4.1	3.7e-05	0.00061	8584
Eubacteriales sp. MGS:0128	1-palmitoyl-2-oleoyl-GPI (16:0/18:1)*	0.04	4.1	3.7e-05	0.00061	8584
Eubacteriales sp. MGS:0432	chiro-inositol	0.04	4.1	3.7e-05	0.00061	8583
Bifidobacterium dentium MGS:0579	dimethylglycine	0.04	4.1	3.7e-05	0.00061	8584
[Clostridium] symbiosum MGS:0370	N-acetylneuraminate	0.04	4.1	3.7e-05	0.00061	8584
Oscillospiraceae sp. MGS:0429	X - 14056	-0.04	-4.1	3.7e-05	0.00061	8584
Haemophilus parainfluenzae MGS:0181	flavin adenine dinucleotide (FAD)	-0.04	-4.1	3.7e-05	0.00061	8584
Eggerthellales sp. MGS:0848	X - 25503	0.04	4.1	3.7e-05	0.00061	8584
Ruminococcus sp. AM42-11 MGS:0002	lactate	0.04	4.1	3.7e-05	0.00061	8584
Bacteria sp. MGS:0801	epiandrosterone sulfate	0.04	4.1	3.7e-05	0.00061	8584
Eubacteriales sp. MGS:0637	4-allylcatechol sulfate	0.04	4.1	3.7e-05	0.00061	8584
unclassified sp. MGS:0567	cholate	-0.04	-4.1	3.7e-05	0.00061	8584
Blautia obeum MGS:0001	glycyrrhetinate	-0.04	-4.1	3.7e-05	0.00061	8584
Eubacteriales sp. MGS:0790	pimeloylcarnitine/3-methyladipoylcarnitine (C7-DC)	0.04	4.1	3.7e-05	0.00061	8584
Eubacteriales sp. MGS:0961	docosahexaenoate (DHA; 22:6n3)	0.04	4.1	3.7e-05	0.00061	8584
Eubacteriales sp. MGS:0123	glycosyl-N-palmitoyl-sphingosine (d18:1/16:0)	-0.04	-4.1	3.7e-05	0.00061	8584
Hydrogeniiclostidium mannosilyticum MGS:0294	1-linoleoyl-2-linolenoyl-GPC (18:2/18:3)*	-0.04	-4.1	3.7e-05	0.00061	8584
Alloscardovia omnicolens MGS:1279	1-palmitoleoyl-GPC (16:1)*	0.04	4.1	3.7e-05	0.00061	8584
Eubacteriales sp. MGS:0325	carotene diol (1)	0.04	4.1	3.7e-05	0.00061	8584
Oscillospiraceae sp. MGS:0343	linoleoyl-linoleoyl-glycerol (18:2/18:2) [1]*	-0.05	-4.1	3.7e-05	0.00061	5703
Eubacteriales sp. MGS:0113	alpha-ketoglutaramate*	0.04	4.1	3.7e-05	0.00061	8583
Eubacteriales sp. MGS:0183	1-arachidonoyl-GPC (20:4n6)*	0.04	4.1	3.7e-05	0.00061	8584
Veillonella parvula MGS:0220	docosatrienoate (22:3n3)	0.04	4.1	3.7e-05	0.00061	8584
Fusobacterium nucleatum subsp. animalis MGS:1418	homocitrulline	0.04	4.1	3.7e-05	0.00061	8583
Sutterella wadsworthensis MGS:0143	ethyl glucuronide	0.04	4.1	3.7e-05	0.00061	8584
Firmicutes sp. MGS:0587	sphingomyelin (d18:0/20:0, d16:0/22:0)*	-0.04	-4.1	3.7e-05	0.00061	8584
Eubacteriales sp. MGS:1109	X - 21752	0.04	4.1	3.7e-05	0.00061	8584
Eubacteriales sp. MGS:0703	X - 17354	0.04	4.1	3.7e-05	0.00061	8584
Eubacteriales sp. MGS:0392	cysteinylglycine disulfide*	-0.04	-4.1	3.7e-05	0.00061	8584
Eubacteriales sp. MGS:1063	4-methoxyphenol sulfate	0.04	4.1	3.7e-05	0.00061	8584
Intestinimonas sp. MGS:1018	stearoylcarnitine (C18)	0.04	4.1	3.7e-05	0.00061	8584
Eubacteriales sp. MGS:0654	tryptophan betaine	0.04	4.1	3.7e-05	0.00061	8584
Limosilactobacillus vaginalis MGS:1341	sulfate of piperine metabolite C18H21NO3 (1)*	-0.04	-4.1	3.7e-05	0.00061	8584
Lachnospiraceae sp. MGS:0297	tigloylglycine	0.04	4.1	3.7e-05	0.00061	8584
Eubacteriales sp. MGS:0232	X - 24811	-0.04	-4.1	3.7e-05	0.00061	8584
Eubacteriales sp. MGS:0528	N-acetylphenylalanine	-0.04	-4.1	3.7e-05	0.00061	8584
Eubacteriales sp. MGS:0673	tartarate	-0.04	-4.1	3.7e-05	0.00061	8584
Erysipelotrichales sp. MGS:0303	X - 12844	-0.04	-4.1	3.7e-05	0.00061	8584
Clostridium sp. MGS:0059	biliverdin	0.04	4.1	3.7e-05	0.00061	8584
Oscillospiraceae sp. MGS:0683	carotene diol (3)	0.04	4.1	3.7e-05	0.00061	8584
Eubacteriales sp. MGS:0376	6-bromotryptophan	-0.04	-4.1	3.7e-05	0.00061	8584
Eubacteriales sp. MGS:0118	resveratrol disulfate (1)*	-0.04	-4.1	3.7e-05	0.00061	8584
Lachnospiraceae sp. MGS:1155	4-hydroxychlorothalonil	0.04	4.1	3.7e-05	0.00061	8584
Enterocloster asparagiformis MGS:0466	X - 23997	0.04	4.1	3.7e-05	0.00061	8584
Eubacteriales sp. MGS:0432	cholate	0.04	4.1	3.7e-05	0.00061	8584
Streptococcus mutans MGS:0677	X - 24949	-0.04	-4.1	3.7e-05	0.00061	8584
Eubacterium ramulus MGS:0068	sphingomyelin (d18:1/19:0, d19:1/18:0)*	0.04	4.1	3.7e-05	0.00061	8584
Eubacteriales sp. MGS:0548	glycoursodeoxycholic acid sulfate (1)	0.04	4.1	3.7e-05	0.00061	8584
Dorea sp. AF36-15AT MGS:0052	X - 11299	-0.04	-4.1	3.7e-05	0.00061	8584
Clostridia sp. MGS:1220	X - 12830	-0.04	-4.1	3.7e-05	0.00061	8584
Intestinimonas massiliensis MGS:0198	4-cholesten-3-one	-0.04	-4.1	3.7e-05	0.00061	8584
Eubacteriales sp. MGS:1379	X - 25790	0.04	4.1	3.7e-05	0.00061	8584
Desulfovibrio piger MGS:0955	dihydrocaffeate sulfate (2)	-0.04	-4.1	3.7e-05	0.00061	8583
Clostridia sp. MGS:0909	X - 17357	-0.04	-4.1	3.7e-05	0.00061	8584
Eubacteriales sp. MGS:1051	X - 17612	0.06	4.1	3.7e-05	0.00061	4772
Eubacteriales sp. MGS:0516	1-carboxyethylvaline	-0.04	-4.1	3.7e-05	0.00061	8584
Coprococcus sp. AF21-14LB MGS:1047	glycochenodeoxycholate glucuronide (1)	0.04	4.1	3.7e-05	0.00061	8584
Eubacteriales sp. MGS:1147	X - 22509	0.04	4.1	3.7e-05	0.00061	8584
Faecalibacterium prausnitzii MGS:0017	X - 12104	0.04	4.1	3.7e-05	0.00061	8584
Firmicutes sp. MGS:1178	glycodeoxycholate 3-sulfate	-0.04	-4.1	3.7e-05	0.00061	8584
Firmicutes sp. MGS:0942	ergothioneine	-0.04	-4.1	3.7e-05	0.00061	8584
Haemophilus parainfluenzae MGS:0181	4-hydroxyglutamate	-0.04	-4.1	3.7e-05	0.00061	8584
Bifidobacterium longum subsp. longum MGS:0038	X - 21442	0.04	4.1	3.7e-05	0.00061	8584
Eubacteriales sp. MGS:0308	sphingomyelin (d18:2/23:1)*	0.04	4.1	3.7e-05	0.00061	8584
Erysipelotrichales sp. MGS:0303	alpha-hydroxyisocaproate	-0.04	-4.1	3.7e-05	0.00061	8584
Lachnospiraceae sp. MGS:0236	docosatrienoate (22:3n6)*	-0.04	-4.1	3.7e-05	0.00061	8584
Eubacteriales sp. MGS:0439	sulfate of piperine metabolite C16H19NO3 (3)*	-0.04	-4.1	3.7e-05	0.00061	8584
Bacteroidales sp. MGS:1002	X - 25419	0.04	4.1	3.7e-05	0.00061	8584
Eubacteriales sp. MGS:0652	X - 11315	-0.04	-4.1	3.7e-05	0.00061	8584
Eubacteriales sp. MGS:0961	X - 12740	-0.04	-4.1	3.7e-05	0.00061	8584
Clostridium paraputrificum MGS:0793	X - 12306	-0.04	-4.1	3.7e-05	0.00061	8584
Mediterraneibacter glycyrrhizinilyticus MGS:0314	4-oxo-retinoic acid	-0.04	-4.1	3.7e-05	0.00061	8584
Eubacteriales sp. MGS:0161	N-acetyl-1-methylhistidine*	-0.04	-4.1	3.7e-05	0.00061	8584
Parabacteroides johnsonii MGS:0469	norcotinine	0.04	4.1	3.7e-05	0.00061	8584
Eubacteriales sp. MGS:1153	2-methoxyhydroquinone sulfate (1)	-0.04	-4.1	3.7e-05	0.00061	8584
Oscillospiraceae sp. MGS:0560	glycyrrhetinate	0.04	4.1	3.7e-05	0.00061	8584
Eubacteriales sp. MGS:0118	N-(2-furoyl)glycine	0.04	4.1	3.7e-05	0.00061	8584
Eubacteriales sp. MGS:0100	docosahexaenoate (DHA; 22:6n3)	0.04	4.1	3.7e-05	0.00061	8584
Eubacteriales sp. MGS:0244	trans-2-hexenoylglycine	0.04	4.1	3.7e-05	0.00061	8584
Eubacteriales sp. MGS:0426	X - 19141	0.04	4.1	3.7e-05	0.00061	8584
Firmicutes sp. MGS:0810	leucine	-0.04	-4.1	3.7e-05	0.00061	8584
Eubacteriales sp. MGS:0296	2-naphthol sulfate	0.04	4.1	3.7e-05	0.00061	8584
Oscillospiraceae sp. MGS:0146	alliin	0.04	4.1	3.8e-05	0.00061	8584
Firmicutes sp. MGS:0681	X - 21845	-0.04	-4.1	3.8e-05	0.00061	8584
Oscillospiraceae sp. MGS:0060	X - 26108	-0.04	-4.1	3.8e-05	0.00061	8584
Eubacteriales sp. MGS:0392	3-methyladipate	0.04	4.1	3.8e-05	0.00061	8583
Eubacteriales sp. MGS:0371	androstenediol (3beta,17beta) disulfate (1)	-0.04	-4.1	3.8e-05	0.00061	8584
Firmicutes sp. MGS:0436	X - 23782	0.04	4.1	3.8e-05	0.00061	8584
Clostridia sp. MGS:0783	3-hydroxy-2-ethylpropionate	0.04	4.1	3.8e-05	0.00061	8584
Eubacteriales sp. MGS:0289	X - 24947	0.04	4.1	3.8e-05	0.00061	8584
Eubacteriales sp. MGS:0786	hydroxycotinine	0.04	4.1	3.8e-05	0.00061	8584
Eubacteriales sp. MGS:0496	X - 13729	0.04	4.1	3.8e-05	0.00061	8584
Eubacteriales sp. MGS:0359	X - 17654	0.04	4.1	3.8e-05	0.00061	8584
Clostridium sp. MGS:0059	ethyl glucuronide	0.04	4.1	3.8e-05	0.00061	8584
Firmicutes sp. MGS:0526	sphingomyelin (d18:2/24:2)*	0.04	4.1	3.8e-05	0.00061	8584
Eubacteriales sp. MGS:0969	octadecanedioate (C18-DC)	0.04	4.1	3.8e-05	0.00061	8584
Eubacteriales sp. MGS:0264	1-palmitoleoylglycerol (16:1)*	-0.04	-4.1	3.8e-05	0.00061	8584
Clostridia sp. MGS:0368	3-hydroxycotinine glucuronide	-0.04	-4.1	3.8e-05	0.00061	8584
Oscillospiraceae sp. MGS:0388	palmitoyl-sphingosine-phosphoethanolamine (d18:1/16:0)	0.04	4.1	3.8e-05	0.00061	8584
Faecalibacterium prausnitzii MGS:0010	2-piperidinone	0.04	4.1	3.8e-05	0.00061	8584
Hydrogeniiclostidium mannosilyticum MGS:0294	X - 17365	-0.04	-4.1	3.8e-05	0.00061	8584
Eubacteriales sp. MGS:0144	heptanoate (7:0)	0.04	4.1	3.8e-05	0.00061	8584
[Ruminococcus] torques MGS:0088	citrate	-0.04	-4.1	3.8e-05	0.00061	8584
Eubacteriales sp. MGS:0013	tetrahydrocortisone glucuronide (5)	0.04	4.1	3.8e-05	0.00061	8584
Hungatella hathewayi MGS:0287	X - 12726	-0.04	-4.1	3.8e-05	0.00061	8584
Ruthenibacterium lactatiformans MGS:0020	N-palmitoyl-sphinganine (d18:0/16:0)	0.04	4.1	3.8e-05	0.00061	8584
Eubacteriales sp. MGS:0924	N-delta-acetylornithine	0.04	4.1	3.8e-05	0.00061	8584
Alloscardovia omnicolens MGS:1279	glycoursodeoxycholate	0.04	4.1	3.8e-05	0.00061	8584
Eubacterium sp. AM49-13BH MGS:0251	sphinganine	-0.04	-4.1	3.8e-05	0.00061	8584
Coprococcus comes MGS:0016	1-(1-enyl-palmitoyl)-GPC (P-16:0)*	-0.04	-4.1	3.8e-05	0.00061	8584
Eubacteriales sp. MGS:1280	3-(3-hydroxyphenyl)propionate	-0.04	-4.1	3.8e-05	0.00061	8584
Lachnospiraceae sp. MGS:0018	N-acetylkynurenine (2)	0.04	4.1	3.8e-05	0.00061	8584
Parabacteroides merdae MGS:0065	4-acetylcatechol sulfate (1)	-0.04	-4.1	3.8e-05	0.00061	8584
Collinsella aerofaciens MGS:0019	3-methylcytidine	0.04	4.1	3.8e-05	0.00061	8584
Eubacteriales sp. MGS:0744	phenol glucuronide	-0.04	-4.1	3.8e-05	0.00061	8584
Clostridia sp. MGS:1035	X - 12822	-0.04	-4.1	3.8e-05	0.00061	8584
Streptococcus gordonii MGS:0713	4-acetamidophenylglucuronide	0.04	4.1	3.8e-05	0.00061	8584
Eubacteriales sp. MGS:0411	X - 24811	-0.04	-4.1	3.8e-05	0.00061	8584
Coprococcus sp. AM27-12LB MGS:0687	formiminoglutamate	0.04	4.1	3.8e-05	0.00061	8584
Longicatena caecimuris MGS:0571	3-hydroxydodecanedioate*	0.04	4.1	3.8e-05	0.00061	8584
Eubacteriales sp. MGS:0671	propionylglycine	0.04	4.1	3.8e-05	0.00061	8584
Hungatella hathewayi MGS:0451	X - 17325	-0.04	-4.1	3.8e-05	0.00061	8584
Eubacteriales sp. MGS:0496	taurolithocholate 3-sulfate	0.04	4.1	3.8e-05	0.00061	8584
Firmicutes sp. MGS:1091	3-(3-hydroxyphenyl)propionate	-0.04	-4.1	3.8e-05	0.00061	8584
Firmicutes sp. MGS:0811	tartronate (hydroxymalonate)	0.04	4.1	3.8e-05	0.00061	8584
Clostridia sp. MGS:0909	X - 18935	0.07	4.1	3.8e-05	0.00061	3812
Sellimonas intestinalis MGS:0417	serine	-0.04	-4.1	3.8e-05	0.00061	8584
Coprococcus sp. OM04-5BH MGS:1028	sphingomyelin (d18:0/18:0, d19:0/17:0)*	-0.04	-4.1	3.8e-05	0.00061	8584
[Clostridium] spiroforme MGS:0259	hexadecanedioate (C16-DC)	0.04	4.1	3.8e-05	0.00061	8584
Limosilactobacillus oris MGS:1462	quinolinate	0.04	4.1	3.8e-05	0.00061	8584
Eubacteriales sp. MGS:0630	glucuronide of piperine metabolite C17H21NO3 (4)*	-0.04	-4.1	3.8e-05	0.00061	8584
Eubacteriales sp. MGS:0545	catechol sulfate	0.04	4.1	3.8e-05	0.00061	8584
Firmicutes sp. MGS:0650	1-oleoyl-2-docosahexaenoyl-GPC (18:1/22:6)*	0.04	4.1	3.8e-05	0.00061	8584
Eubacteriales sp. MGS:0651	linoleoylcarnitine (C18:2)*	-0.04	-4.1	3.8e-05	0.00061	8584
Enterocloster aldenensis MGS:0362	uridine	-0.04	-4.1	3.8e-05	0.00061	8584
Eubacteriales sp. MGS:1003	docosahexaenoylcarnitine (C22:6)*	0.04	4.1	3.8e-05	0.00061	8584
Clostridia sp. MGS:0841	3-hydroxypyridine sulfate	0.04	4.1	3.8e-05	0.00061	8584
Intestinibacter sp. MGS:0194	citalopram propionate*	-0.04	-4.1	3.8e-05	0.00061	8584
Lachnospira pectinoschiza MGS:0099	indole-3-carboxylate	-0.04	-4.1	3.8e-05	0.00061	8584
Eubacteriales sp. MGS:0432	alliin	0.04	4.1	3.8e-05	0.00061	8584
Oscillospiraceae sp. MGS:0104	ethyl alpha-glucopyranoside	0.04	4.1	3.8e-05	0.00061	8584
Veillonella parvula MGS:0220	N-methylhydroxyproline**	0.06	4.1	3.8e-05	0.00061	4772
Eubacteriales sp. MGS:0353	ursodeoxycholate	-0.04	-4.1	3.8e-05	0.00061	8584
Akkermansia muciniphila MGS:0110	5alpha-pregnan-3beta,20alpha-diol disulfate	0.04	4.1	3.8e-05	0.00061	8584
Blautia sp. MGS:0416	X - 18886	0.04	4.1	3.8e-05	0.00061	8584
Eubacteriales sp. MGS:0061	1-methyl-5-imidazolelactate	0.04	4.1	3.8e-05	0.00061	8584
Bacteria sp. MGS:0575	4-methylcatechol sulfate	0.04	4.1	3.8e-05	0.00061	8584
Parabacteroides johnsonii MGS:0469	branched-chain, straight-chain, or cyclopropyl 10:1 fatty acid (1)*	0.04	4.1	3.8e-05	0.00061	8584
Candidatus Borkfalkiales sp. MGS:1397	deoxycholate	-0.04	-4.1	3.8e-05	0.00061	8584
Eubacterium callanderi MGS:1182	deoxycholic acid 12-sulfate*	0.04	4.1	3.8e-05	0.00061	8584
Eubacteriales sp. MGS:0633	indolepropionate	-0.04	-4.1	3.8e-05	0.00061	8584
Lachnospiraceae sp. MGS:0336	1-stearoyl-2-oleoyl-GPE (18:0/18:1)	0.04	4.1	3.8e-05	0.00061	8584
Dielma fastidiosa MGS:0400	X - 25279	-0.04	-4.1	3.8e-05	0.00061	8584
Clostridia sp. MGS:0879	X - 11299	0.04	4.1	3.8e-05	0.00061	8584
Blautia sp. SG-772 MGS:0063	lactosyl-N-palmitoyl-sphingosine (d18:1/16:0)	-0.04	-4.1	3.8e-05	0.00061	8584
Eubacteriales sp. MGS:0543	1-linoleoyl-GPC (18:2)	0.04	4.1	3.8e-05	0.00061	8584
Eubacteriales sp. MGS:0349	X - 24337	-0.04	-4.1	3.8e-05	0.00061	8584
Acidaminococcus fermentans MGS:1041	X - 21839	-0.04	-4.1	3.8e-05	0.00061	8584
Clostridium sp. AM49-4BH MGS:0097	3-hydroxy-2-methylpyridine sulfate	-0.04	-4.1	3.8e-05	0.00061	8584
Eubacteriales sp. MGS:0563	1-(1-enyl-palmitoyl)-2-linoleoyl-GPC (P-16:0/18:2)*	-0.04	-4.1	3.8e-05	0.00061	8584
Eubacteriales sp. MGS:1055	X - 11299	0.04	4.1	3.8e-05	0.00061	8584
Blautia hydrogenotrophica MGS:0430	palmitoylcarnitine (C16)	0.04	4.1	3.8e-05	0.00061	8584
Eubacteriales sp. MGS:0371	tricosanoyl sphingomyelin (d18:1/23:0)*	0.04	4.1	3.8e-05	0.00061	8584
Eubacteriales sp. MGS:0474	hydroxy-CMPF*	0.04	4.1	3.8e-05	0.00061	8584
Ruminococcus sp. AM36-2AA MGS:0096	phenyllactate (PLA)	0.04	4.1	3.8e-05	0.00061	8583
Intestinimonas massiliensis MGS:1304	1-(1-enyl-palmitoyl)-2-palmitoyl-GPC (P-16:0/16:0)*	0.04	4.1	3.8e-05	0.00061	8584
Limosilactobacillus vaginalis MGS:1341	gamma-glutamyl-2-aminobutyrate	-0.04	-4.1	3.8e-05	0.00061	8584
Roseburia inulinivorans MGS:0036	ascorbic acid 2-sulfate	-0.04	-4.1	3.8e-05	0.00061	8583
Eubacteriales sp. MGS:0320	perfluorooctanesulfonate (PFOS)	0.04	4.1	3.8e-05	0.00061	8584
Erysipelatoclostridium ramosum MGS:0538	methionine	-0.04	-4.1	3.8e-05	0.00061	8584
Coprococcus sp. MGS:0404	dihydrocaffeate sulfate (2)	-0.04	-4.1	3.8e-05	0.00061	8583
Eubacteriales sp. MGS:1136	cholate	-0.04	-4.1	3.8e-05	0.00061	8584
Oscillospiraceae sp. MGS:0343	2-stearoyl-GPE (18:0)*	0.04	4.1	3.8e-05	0.00061	8584
Clostridia sp. MGS:0521	hydroxyasparagine**	-0.04	-4.1	3.8e-05	0.00061	8584
Dorea sp. AF24-7LB MGS:0086	3-carboxy-4-methyl-5-propyl-2-furanpropanoate (CMPF)	-0.04	-4.1	3.8e-05	0.00061	8584
Coprobacter fastidiosus MGS:0182	hexanoylglycine	0.04	4.1	3.8e-05	0.00061	8584
Faecalibacterium prausnitzii MGS:0017	glucuronide of piperine metabolite C17H21NO3 (5)*	0.04	4.1	3.8e-05	0.00061	8584
Bifidobacterium adolescentis MGS:0056	13-HODE + 9-HODE	-0.04	-4.1	3.8e-05	0.00061	8584
Eubacteriales sp. MGS:0288	1-stearoyl-2-linoleoyl-GPE (18:0/18:2)*	-0.04	-4.1	3.8e-05	0.00061	8584
Phascolarctobacterium succinatutens MGS:0315	1-palmitoyl-2-palmitoleoyl-GPC (16:0/16:1)*	0.04	4.1	3.8e-05	0.00061	8584
Veillonellales sp. MGS:1225	X - 12126	0.04	4.1	3.8e-05	0.00061	8584
Eubacteriales sp. MGS:0468	pregnanediol-3-glucuronide	0.04	4.1	3.8e-05	0.00061	8584
Clostridia sp. MGS:0140	glycosyl ceramide (d18:1/23:1, d17:1/24:1)*	0.07	4.1	3.8e-05	0.00061	3812
Faecalibacterium sp. OF04-11AC MGS:0070	N,N,N-trimethyl-5-aminovalerate	-0.04	-4.1	3.8e-05	0.00061	8584
Eubacteriales sp. MGS:0211	oleoyl-arachidonoyl-glycerol (18:1/20:4) [1]*	-0.07	-4.1	3.8e-05	0.00061	3812
Agathobaculum sp. MGS:0679	oleoyl ethanolamide	0.04	4.1	3.8e-05	0.00061	8584
Blautia sp. MGS:0416	1-(1-enyl-palmitoyl)-GPC (P-16:0)*	-0.04	-4.1	3.8e-05	0.00061	8584
Clostridia sp. MGS:0980	azelate (C9-DC)	0.04	4.1	3.8e-05	0.00061	8584
Clostridia sp. MGS:0879	catechol sulfate	0.04	4.1	3.8e-05	0.00061	8584
Eubacterium ventriosum MGS:0082	gamma-glutamylphenylalanine	0.04	4.1	3.8e-05	0.00061	8584
Eubacteriales sp. MGS:0373	bilirubin degradation product, C16H18N2O5 (3)**	0.05	4.1	3.8e-05	0.00061	5703
Blautia obeum MGS:0001	N-acetyl-cadaverine	0.07	4.1	3.8e-05	0.00061	3812
Blautia obeum MGS:0001	N-alpha-acetylornithine	-0.04	-4.1	3.8e-05	0.00061	8584
Lachnoclostridium sp. An138 MGS:0395	propionylglycine	-0.04	-4.1	3.8e-05	0.00061	8584
Clostridia sp. MGS:1217	nicotinamide riboside	-0.04	-4.1	3.8e-05	0.00061	8584
Desulfovibrionales sp. MGS:0727	4-ethyl-2-methoxyphenol sulfate	0.04	4.1	3.8e-05	0.00061	8584
Butyrivibrio crossotus MGS:0413	metabolonic lactone sulfate	-0.04	-4.1	3.8e-05	0.00061	8584
Lachnoclostridium sp. An138 MGS:0395	leucine	-0.04	-4.1	3.8e-05	0.00061	8584
Alistipes dispar MGS:0281	3-indoxyl sulfate	0.04	4.1	3.8e-05	0.00061	8584
Eubacteriales sp. MGS:0873	2-piperidinone	-0.04	-4.1	3.8e-05	0.00061	8584
Erysipelotrichales sp. MGS:0303	3beta,7alpha-dihydroxy-5-cholestenoate	0.04	4.1	3.8e-05	0.00061	8584
Bacteria sp. MGS:0483	N,N,N-trimethyl-5-aminovalerate	-0.04	-4.1	3.8e-05	0.00061	8584
Eisenbergiella tayi MGS:0355	X - 21736	0.04	4.1	3.8e-05	0.00061	8584
Eubacteriales sp. MGS:0961	venlafaxine	0.04	4.1	3.8e-05	0.00061	8584
Eubacteriales sp. MGS:0125	octadecadienedioate (C18:2-DC)*	0.04	4.1	3.8e-05	0.00061	8584
Limosilactobacillus fermentum MGS:0990	hydroxycotinine	0.04	4.1	3.8e-05	0.00061	8584
Eubacteriales sp. MGS:0386	1-palmitoyl-2-arachidonoyl-GPC (16:0/20:4n6)	-0.04	-4.1	3.8e-05	0.00061	8584
Eubacteriales sp. MGS:0306	X - 15503	-0.04	-4.1	3.8e-05	0.00061	8584
Bacteria sp. MGS:0361	3-hydroxyhippurate sulfate	-0.04	-4.1	3.8e-05	0.00061	8584
Ruminococcus sp. B05 MGS:0261	X - 21442	-0.04	-4.1	3.8e-05	0.00061	8584
Oscillospiraceae sp. MGS:1133	hippurate	-0.04	-4.1	3.8e-05	0.00061	8584
Intestinibacillus sp. Marseille-P4005 MGS:0168	octadecenedioylcarnitine (C18:1-DC)*	-0.04	-4.1	3.8e-05	0.00061	8584
Streptococcus gordonii MGS:0713	sucrose	0.07	4.1	3.8e-05	0.00061	3812
Lachnospiraceae sp. MGS:1615	X - 17354	-0.04	-4.1	3.8e-05	0.00061	8584
Eubacteriales sp. MGS:0976	deoxycholic acid 12-sulfate*	-0.04	-4.1	3.8e-05	0.00061	8584
Parabacteroides merdae MGS:0065	X - 12707	-0.04	-4.1	3.8e-05	0.00061	8584
[Clostridium] innocuum MGS:0365	3-(cystein-S-yl)acetaminophen*	0.04	4.1	3.8e-05	0.00061	8584
Amedibacillus dolichus MGS:0798	branched-chain, straight-chain, or cyclopropyl 10:1 fatty acid (1)*	-0.04	-4.1	3.8e-05	0.00061	8584
Eubacteriales sp. MGS:0093	docosatrienoate (22:3n6)*	-0.04	-4.1	3.8e-05	0.00061	8584
Clostridium sp. AF34-13 MGS:0173	X - 26119	-0.1	-4.1	3.8e-05	0.00061	1891
Eubacterium callanderi MGS:1182	glycoursodeoxycholic acid sulfate (1)	0.04	4.1	3.8e-05	0.00061	8584
Eubacteriales sp. MGS:0506	azelate (C9-DC)	0.04	4.1	3.8e-05	0.00061	8584
Eubacteriales sp. MGS:0163	N-formylanthranilic acid	0.04	4.1	3.8e-05	0.00061	8584
Eubacteriales sp. MGS:0202	1-stearoyl-2-docosahexaenoyl-GPE (18:0/22:6)*	0.04	4.1	3.8e-05	0.00061	8584
Dielma fastidiosa MGS:0400	vanillic alcohol sulfate	-0.04	-4.1	3.8e-05	0.00061	8584
Eubacteriales sp. MGS:0331	N2,N2-dimethylguanosine	-0.04	-4.1	3.8e-05	0.00061	8584
Eubacteriales sp. MGS:0856	1-carboxyethylphenylalanine	-0.04	-4.1	3.8e-05	0.00061	8584
Eubacteriales sp. MGS:0516	dodecadienoate (12:2)*	-0.04	-4.1	3.8e-05	0.00061	8584
Clostridia sp. MGS:0463	O-acetylhomoserine	0.06	4.1	3.8e-05	0.00061	4772
Turicibacter sanguinis MGS:0274	glycocholate	0.04	4.1	3.8e-05	0.00061	8584
Eubacteriales sp. MGS:0062	glycochenodeoxycholate 3-sulfate	-0.04	-4.1	3.8e-05	0.00061	8584
Eubacteriales sp. MGS:0120	1,2-dilinoleoyl-GPC (18:2/18:2)	0.04	4.1	3.8e-05	0.00062	8584
Collinsella aerofaciens MGS:0019	N-stearoyl-sphingadienine (d18:2/18:0)*	0.04	4.1	3.8e-05	0.00062	8584
Eubacterium sp. MGS:0248	X - 21842	0.04	4.1	3.8e-05	0.00062	8584
[Ruminococcus] torques MGS:0034	X - 19438	0.04	4.1	3.8e-05	0.00062	8584
Anaerobutyricum hallii MGS:0012	isoleucylglycine	-0.04	-4.1	3.8e-05	0.00062	8584
Collinsella sp. WCA1-178-WT-3 (M2) MGS:1245	1-palmitoyl-2-oleoyl-GPI (16:0/18:1)*	0.04	4.1	3.8e-05	0.00062	8584
Bacteroidaceae sp. MGS:0532	X - 17438	-0.04	-4.1	3.8e-05	0.00062	8584
Eubacteriales sp. MGS:0613	octadecanedioylcarnitine (C18-DC)*	0.04	4.1	3.8e-05	0.00062	8584
Bacteroidales sp. MGS:1236	isobutyrylglycine	0.04	4.1	3.8e-05	0.00062	8584
Eubacteriales sp. MGS:0197	N-stearoyl-sphingosine (d18:1/18:0)*	-0.04	-4.1	3.8e-05	0.00062	8584
Blautia producta MGS:0905	X - 11850	-0.04	-4.1	3.8e-05	0.00062	8584
Lachnospiraceae sp. MGS:0236	phenylacetate	0.04	4.1	3.8e-05	0.00062	8584
Eubacteriales sp. MGS:0137	margaroylcarnitine (C17)*	0.04	4.1	3.8e-05	0.00062	8584
Eubacteriales sp. MGS:0211	indolepropionate	0.04	4.1	3.8e-05	0.00062	8584
Erysipelotrichaceae sp. MGS:0867	p-cresol sulfate	0.04	4.1	3.8e-05	0.00062	8584
Firmicutes sp. MGS:0526	N-methylproline	0.04	4.1	3.8e-05	0.00062	8584
Enterocloster clostridioformis MGS:0686	glycosyl ceramide (d18:2/24:1, d18:1/24:2)*	-0.04	-4.1	3.8e-05	0.00062	8584
Eubacteriales sp. MGS:0320	3-hydroxyhexanoylcarnitine (1)	-0.04	-4.1	3.8e-05	0.00062	8584
[Ruminococcus] torques MGS:0088	3-methylcytidine	0.04	4.1	3.8e-05	0.00062	8584
Clostridia sp. MGS:0368	gamma-glutamylisoleucine*	-0.04	-4.1	3.8e-05	0.00062	8584
Eubacteriales sp. MGS:0302	2-acetamidophenol sulfate	0.04	4.1	3.8e-05	0.00062	8584
Eubacteriales sp. MGS:0653	1-oleoyl-2-docosahexaenoyl-GPC (18:1/22:6)*	0.04	4.1	3.8e-05	0.00062	8584
Anaeromassilibacillus sp. Marseille-P3371 MGS:0304	3-hydroxystachydrine*	-0.04	-4.1	3.8e-05	0.00062	8584
Phocaeicola vulgatus MGS:0005	X - 21736	0.04	4.1	3.8e-05	0.00062	8584
Eubacteriales sp. MGS:0093	oxalate (ethanedioate)	0.04	4.1	3.8e-05	0.00062	8584
Firmicutes sp. MGS:1007	X - 12306	-0.04	-4.1	3.8e-05	0.00062	8584
Eubacteriales sp. MGS:0309	tauroursodeoxycholate	-0.04	-4.1	3.8e-05	0.00062	8584
Oscillospiraceae sp. MGS:0770	1-palmitoleoylglycerol (16:1)*	0.04	4.1	3.8e-05	0.00062	8584
Oscillospiraceae sp. MGS:0135	X - 25503	0.04	4.1	3.8e-05	0.00062	8584
Eubacteriales sp. MGS:0858	metabolonic lactone sulfate	-0.04	-4.1	3.8e-05	0.00062	8584
Eubacteriales sp. MGS:0132	oleoyl-linoleoyl-glycerol (18:1/18:2) [2]	-0.04	-4.1	3.8e-05	0.00062	8584
Candidatus Borkfalkia ceftriaxoniphila MGS:0595	gamma-glutamylleucine	-0.04	-4.1	3.8e-05	0.00062	8584
Lachnospiraceae sp. MGS:0930	S-methylcysteine sulfoxide	-0.04	-4.1	3.8e-05	0.00062	8584
Eubacteriales sp. MGS:0373	bilirubin degradation product, C17H18N2O4 (1)**	0.04	4.1	3.8e-05	0.00062	8584
Intestinibacter bartlettii MGS:0115	N-palmitoylserine	0.04	4.1	3.8e-05	0.00062	8584
Clostridium sp. OM07-9AC MGS:0448	oleoyl-arachidonoyl-glycerol (18:1/20:4) [2]*	-0.04	-4.1	3.8e-05	0.00062	8584
Clostridiaceae sp. MGS:0608	orotidine	0.04	4.1	3.8e-05	0.00062	8583
Bacteroides ovatus MGS:0031	deoxycholate	-0.04	-4.1	3.8e-05	0.00062	8584
Klebsiella oxytoca MGS:1046	X - 15461	0.04	4.1	3.8e-05	0.00062	8584
Streptococcus salivarius MGS:0071	ribitol	0.04	4.1	3.8e-05	0.00062	8583
Eubacteriales sp. MGS:1257	S-methylmethionine	0.04	4.1	3.8e-05	0.00062	8584
Eubacteriales sp. MGS:1052	X - 11787	0.04	4.1	3.8e-05	0.00062	8584
Escherichia marmotae MGS:1282	1,2-dilinoleoyl-GPC (18:2/18:2)	-0.04	-4.1	3.8e-05	0.00062	8584
Blautia obeum MGS:0001	1-ribosyl-imidazoleacetate*	-0.04	-4.1	3.8e-05	0.00062	8584
Eubacteriales sp. MGS:0439	X - 21312	-0.04	-4.1	3.8e-05	0.00062	8584
Eubacteriales sp. MGS:0080	linoleoylcarnitine (C18:2)*	-0.04	-4.1	3.8e-05	0.00062	8584
Lachnospiraceae sp. MGS:0399	1-(1-enyl-stearoyl)-2-linoleoyl-GPE (P-18:0/18:2)*	0.04	4.1	3.8e-05	0.00062	8584
Lachnospiraceae sp. MGS:0433	N,N-dimethyl-5-aminovalerate	0.05	4.1	3.8e-05	0.00062	6693
Clostridium sp. AT4 MGS:0347	3-carboxy-4-methyl-5-propyl-2-furanpropanoate (CMPF)	-0.04	-4.1	3.8e-05	0.00062	8584
Lachnospiraceae sp. MGS:0890	1-stearoyl-2-arachidonoyl-GPE (18:0/20:4)	0.04	4.1	3.8e-05	0.00062	8584
Enteroscipio rubneri MGS:0722	X - 11849	-0.04	-4.1	3.8e-05	0.00062	8584
Eubacteriales sp. MGS:1600	carotene diol (2)	0.04	4.1	3.8e-05	0.00062	8584
Hydrogeniiclostidium mannosilyticum MGS:0294	X - 21339	-0.04	-4.1	3.8e-05	0.00062	8584
Clostridiaceae sp. MGS:0608	sphingomyelin (d18:1/24:1, d18:2/24:0)*	0.04	4.1	3.8e-05	0.00062	8584
Eubacteriales sp. MGS:0331	androstenediol (3beta,17beta) disulfate (2)	-0.04	-4.1	3.8e-05	0.00062	8584
Peptostreptococcaceae sp. MGS:0200	glycocholate	0.04	4.1	3.8e-05	0.00062	8584
Oscillospiraceae sp. MGS:0437	oleoyl-arachidonoyl-glycerol (18:1/20:4) [2]*	-0.04	-4.1	3.8e-05	0.00062	8584
Eubacteriales sp. MGS:0786	4-allylcatechol sulfate	-0.04	-4.1	3.8e-05	0.00062	8584
Firmicutes sp. MGS:0581	glucose	-0.04	-4.1	3.8e-05	0.00062	8583
Eubacteriales sp. MGS:0419	alpha-ketoglutarate	-0.04	-4.1	3.8e-05	0.00062	8583
Eubacteriales sp. MGS:0144	3b-hydroxy-5-cholenoic acid	0.04	4.1	3.8e-05	0.00062	8584
Clostridium sp. MGS:0050	docosatrienoate (22:3n6)*	0.04	4.1	3.8e-05	0.00062	8584
Faecalibacterium sp. MGS:0732	5-hydroxyhexanoate	-0.04	-4.1	3.8e-05	0.00062	8584
Eubacteriales sp. MGS:0472	3-carboxy-4-methyl-5-propyl-2-furanpropanoate (CMPF)	0.04	4.1	3.8e-05	0.00062	8584
Clostridia sp. MGS:0724	p-cresol glucuronide*	0.04	4.1	3.8e-05	0.00062	8584
Rothia mucilaginosa MGS:0559	orotate	0.04	4.1	3.8e-05	0.00062	8583
Veillonella tobetsuensis MGS:1344	methyl glucopyranoside (alpha + beta)	0.04	4.1	3.8e-05	0.00062	8584
Eubacteriales sp. MGS:0692	3-methyl-2-oxobutyrate	0.04	4.1	3.8e-05	0.00062	8584
Eubacteriales sp. MGS:0600	2-ethylphenylsulfate	-0.04	-4.1	3.8e-05	0.00062	8584
Eubacteriales sp. MGS:0651	docosahexaenoate (DHA; 22:6n3)	-0.04	-4.1	3.8e-05	0.00062	8584
Coprococcus eutactus MGS:0155	mannonate*	-0.04	-4.1	3.8e-05	0.00062	8583
Eubacteriales sp. MGS:1439	palmitoyl sphingomyelin (d18:1/16:0)	0.04	4.1	3.8e-05	0.00062	8584
Enterocloster clostridioformis MGS:0686	3-carboxy-4-methyl-5-propyl-2-furanpropanoate (CMPF)	-0.04	-4.1	3.8e-05	0.00062	8584
Eubacteriales sp. MGS:0647	12,13-DiHOME	0.04	4.1	3.8e-05	0.00062	8584
Bilophila wadsworthia MGS:0049	1,3-dimethylurate	0.04	4.1	3.8e-05	0.00062	8584
Streptococcus australis MGS:0310	X - 25810	0.04	4.1	3.8e-05	0.00062	8584
Clostridium sp. MGS:0050	chlorzoxazone	-0.04	-4.1	3.8e-05	0.00062	8584
Eubacteriales sp. MGS:0309	1-palmitoleoylglycerol (16:1)*	-0.04	-4.1	3.8e-05	0.00062	8584
Oscillospiraceae sp. MGS:0098	glycosyl-N-behenoyl-sphingadienine (d18:2/22:0)*	-0.04	-4.1	3.8e-05	0.00062	8584
Haemophilus parainfluenzae MGS:0181	1-arachidonylglycerol (20:4)	-0.04	-4.1	3.8e-05	0.00062	8584
Streptococcus mutans MGS:0677	alpha-ketobutyrate	-0.04	-4.1	3.8e-05	0.00062	8583
Olsenella sp. GAM18 MGS:0319	2-hydroxyoctanoate	-0.04	-4.1	3.8e-05	0.00062	8584
Oscillospiraceae sp. MGS:0382	S-methylmethionine	0.04	4.1	3.8e-05	0.00062	8584
Oscillospiraceae sp. MGS:0429	4-cholesten-3-one	-0.04	-4.1	3.8e-05	0.00062	8584
Bifidobacterium longum subsp. longum MGS:0038	lactosyl-N-palmitoyl-sphingosine (d18:1/16:0)	0.04	4.1	3.8e-05	0.00062	8584
Firmicutes sp. MGS:0942	4-vinylcatechol sulfate	0.04	4.1	3.8e-05	0.00062	8584
Clostridium perfringens MGS:0959	X - 24531	0.07	4.1	3.8e-05	0.00062	3812
Eubacteriales sp. MGS:0427	1-palmitoyl-2-oleoyl-GPI (16:0/18:1)*	-0.04	-4.1	3.8e-05	0.00062	8584
Sellimonas intestinalis MGS:0417	isoleucylglycine	-0.04	-4.1	3.8e-05	0.00062	8584
Eubacteriales sp. MGS:0856	X - 21733	0.04	4.1	3.8e-05	0.00062	8584
Victivallales sp. MGS:0824	4-hydroxyphenylacetoylcarnitine	-0.04	-4.1	3.8e-05	0.00062	8584
Oscillospiraceae sp. MGS:0098	formiminoglutamate	0.04	4.1	3.8e-05	0.00062	8584
Eubacteriales sp. MGS:0673	N,N-dimethyl-5-aminovalerate	0.05	4.1	3.8e-05	0.00062	6693
Akkermansia muciniphila MGS:0110	dihydroferulate	-0.04	-4.1	3.8e-05	0.00062	8584
Eubacteriales sp. MGS:0644	X - 24757	0.04	4.1	3.8e-05	0.00062	8584
Eubacteriales sp. MGS:0670	X - 23662	-0.04	-4.1	3.8e-05	0.00062	8584
Eubacteriales sp. MGS:0771	glucuronide of piperine metabolite C17H21NO3 (5)*	-0.04	-4.1	3.8e-05	0.00062	8584
Ligilactobacillus salivarius MGS:0919	diacylglycerol (16:1/18:2 [2], 16:0/18:3 [1])*	0.07	4.1	3.8e-05	0.00062	3812
Eubacteriales sp. MGS:0377	N-acetyl-1-methylhistidine*	-0.04	-4.1	3.8e-05	0.00062	8584
Oscillospiraceae sp. MGS:0445	4-oxo-retinoic acid	0.04	4.1	3.8e-05	0.00062	8584
[Ruminococcus] torques MGS:0034	N-methylhydroxyproline**	-0.06	-4.1	3.8e-05	0.00062	4772
Clostridia sp. MGS:0828	X - 23782	0.04	4.1	3.8e-05	0.00062	8584
Oscillospiraceae sp. MGS:0665	carotene diol (2)	0.04	4.1	3.8e-05	0.00062	8584
Eubacteriales sp. MGS:0193	2-methoxyresorcinol sulfate	-0.04	-4.1	3.8e-05	0.00062	8584
Eubacteriales sp. MGS:1204	X - 11795	0.04	4.1	3.8e-05	0.00062	8584
Anaerotruncus colihominis MGS:0307	eugenol sulfate	-0.04	-4.1	3.8e-05	0.00062	8584
Bacteria sp. MGS:0459	cotinine N-oxide	0.04	4.1	3.8e-05	0.00062	8584
Pseudoruminococcus massiliensis MGS:0346	4-hydroxyphenylacetoylcarnitine	-0.04	-4.1	3.8e-05	0.00062	8584
Clostridiaceae sp. MGS:0471	alpha-ketobutyrate	-0.04	-4.1	3.8e-05	0.00062	8583
Eubacterium sp. MGS:0248	1-palmitoyl-2-arachidonoyl-GPE (16:0/20:4)*	-0.04	-4.1	3.8e-05	0.00062	8584
Eubacteriales sp. MGS:0548	andro steroid monosulfate C19H28O6S (1)*	0.04	4.1	3.8e-05	0.00062	8584
Firmicutes sp. MGS:0915	betaine	0.04	4.1	3.8e-05	0.00062	8584
Clostridiaceae sp. MGS:0491	piperine	0.04	4.1	3.8e-05	0.00062	8584
Eubacteriales sp. MGS:0132	sphingomyelin (d18:2/23:0, d18:1/23:1, d17:1/24:1)*	0.04	4.1	3.8e-05	0.00062	8584
Coprobacillus sp. MGS:0022	16-hydroxypalmitate	0.04	4.1	3.8e-05	0.00062	8584
Clostridia sp. MGS:0521	carnitine of C10H14O2 (5)*	-0.06	-4.1	3.8e-05	0.00062	4772
Clostridia sp. MGS:0463	pregnenediol disulfate (C21H34O8S2)*	-0.04	-4.1	3.8e-05	0.00062	8584
Eubacteriales sp. MGS:0717	1-carboxyethylvaline	-0.04	-4.1	3.8e-05	0.00062	8584
Eubacteriales sp. MGS:0289	tartronate (hydroxymalonate)	-0.04	-4.1	3.8e-05	0.00062	8584
Firmicutes sp. MGS:0769	formiminoglutamate	-0.04	-4.1	3.8e-05	0.00062	8584
Eubacteriales sp. MGS:0472	X - 17365	0.04	4.1	3.8e-05	0.00062	8584
Bifidobacterium catenulatum subsp. kashiwanohense MGS:0292	taurodeoxycholic acid 3-sulfate	-0.04	-4.1	3.8e-05	0.00062	8584
Eubacteriales sp. MGS:0418	asparagine	0.04	4.1	3.8e-05	0.00062	8584
Collinsella aerofaciens MGS:0019	tricosanoyl sphingomyelin (d18:1/23:0)*	-0.04	-4.1	3.8e-05	0.00062	8584
Eubacteriales sp. MGS:0175	bilirubin (Z,Z)	-0.04	-4.1	3.8e-05	0.00062	8584
Eubacteriales sp. MGS:0280	L-urobilin	0.04	4.1	3.8e-05	0.00062	8584
Oscillospiraceae sp. MGS:0612	X - 12411	0.04	4.1	3.8e-05	0.00062	8584
Oscillospiraceae sp. MGS:0072	glycodeoxycholate 3-sulfate	-0.04	-4.1	3.8e-05	0.00062	8584
Clostridia sp. MGS:1417	taurodeoxycholic acid 3-sulfate	-0.04	-4.1	3.8e-05	0.00062	8584
Eubacteriales sp. MGS:0132	7-alpha-hydroxy-3-oxo-4-cholestenoate (7-Hoca)	-0.04	-4.1	3.8e-05	0.00062	8584
Eubacteriales sp. MGS:0577	palmitoyl-linoleoyl-glycerol (16:0/18:2) [2]*	-0.07	-4.1	3.8e-05	0.00062	3812
Eubacteriales sp. MGS:0604	2,3-dihydroxy-2-methylbutyrate	0.04	4.1	3.8e-05	0.00062	8584
Butyrivibrio crossotus MGS:0413	3-methyladipate	0.04	4.1	3.8e-05	0.00062	8583
Fusicatenibacter saccharivorans MGS:0004	chenodeoxycholate	-0.04	-4.1	3.8e-05	0.00062	8584
Eubacteriales sp. MGS:0643	thymol sulfate	0.04	4.1	3.8e-05	0.00062	8584
Eubacteriales sp. MGS:0962	1-(1-enyl-palmitoyl)-GPC (P-16:0)*	0.04	4.1	3.8e-05	0.00062	8584
Anaerotruncus massiliensis MGS:0460	X - 11483	0.04	4.1	3.8e-05	0.00062	8584
Desulfovibrio piger MGS:0240	(2,4 or 2,5)-dimethylphenol sulfate	0.04	4.1	3.8e-05	0.00062	8584
Limosilactobacillus fermentum MGS:0990	X - 12707	-0.04	-4.1	3.8e-05	0.00062	8584
Faecalibacterium prausnitzii MGS:0029	1-(1-enyl-palmitoyl)-2-palmitoleoyl-GPC (P-16:0/16:1)*	-0.04	-4.1	3.8e-05	0.00062	8584
Alistipes communis MGS:0064	ribitol	-0.04	-4.1	3.8e-05	0.00062	8583
Eubacteriales sp. MGS:0565	cholate	0.04	4.1	3.8e-05	0.00062	8584
Eubacteriales sp. MGS:0438	2-hydroxyibuprofen	0.04	4.1	3.8e-05	0.00062	8584
Eubacteriales sp. MGS:1223	X - 21845	-0.04	-4.1	3.8e-05	0.00062	8584
Anaerobutyricum hallii MGS:0012	16a-hydroxy DHEA 3-sulfate	0.04	4.1	3.8e-05	0.00062	8584
Eubacteriales sp. MGS:0902	N-stearoyl-sphinganine (d18:0/18:0)*	-0.04	-4.1	3.8e-05	0.00062	8584
Lachnospiraceae sp. MGS:0625	X - 17612	0.06	4.1	3.8e-05	0.00062	4772
Eubacteriales sp. MGS:0827	X - 21752	0.04	4.1	3.8e-05	0.00062	8584
Clostridia sp. MGS:0645	sphingomyelin (d18:1/24:1, d18:2/24:0)*	0.04	4.1	3.8e-05	0.00062	8584
Butyricimonas virosa MGS:0199	glycolithocholate	0.04	4.1	3.8e-05	0.00062	8584
Hydrogeniiclostidium mannosilyticum MGS:0294	X - 12906	-0.04	-4.1	3.8e-05	0.00062	8584
Eubacteriales sp. MGS:0103	2-hydroxylaurate	0.06	4.1	3.8e-05	0.00062	4772
Eubacteriales sp. MGS:1114	methylsuccinate	0.04	4.1	3.8e-05	0.00062	8583
Ligilactobacillus salivarius MGS:0919	X - 11483	-0.04	-4.1	3.8e-05	0.00062	8584
Bacteria sp. MGS:0459	pregnanediol-3-glucuronide	0.04	4.1	3.8e-05	0.00062	8584
Desulfovibrio piger MGS:0240	lithocholate sulfate (1)	0.04	4.1	3.8e-05	0.00062	8584
Lachnospiraceae sp. MGS:0257	X - 15674	0.04	4.1	3.8e-05	0.00062	8584
Eubacteriales sp. MGS:0418	ergothioneine	0.04	4.1	3.8e-05	0.00062	8584
Eubacteriales sp. MGS:0405	catechol sulfate	0.04	4.1	3.8e-05	0.00062	8584
Eubacteriales sp. MGS:0305	citrate	0.04	4.1	3.8e-05	0.00062	8584
Lachnospiraceae sp. MGS:0336	riboflavin (Vitamin B2)	-0.04	-4.1	3.8e-05	0.00062	8584
Clostridiaceae sp. MGS:0608	10-undecenoate (11:1n1)	-0.04	-4.1	3.8e-05	0.00062	8584
Fusicatenibacter saccharivorans MGS:0004	X - 12410	-0.04	-4.1	3.8e-05	0.00062	8584
Clostridia sp. MGS:0368	arabitol/xylitol	-0.04	-4.1	3.8e-05	0.00062	8583
Eubacteriales sp. MGS:0472	arachidate (20:0)	0.04	4.1	3.8e-05	0.00062	8584
Hungatella hathewayi MGS:0287	4-vinylcatechol sulfate	-0.04	-4.1	3.8e-05	0.00062	8584
Eubacteriales sp. MGS:0367	pentose acid*	-0.04	-4.1	3.8e-05	0.00062	8583
Clostridium sp. M62/1 MGS:0354	1,3,7-trimethylurate	0.04	4.1	3.8e-05	0.00062	8584
Sutterella wadsworthensis MGS:0143	N1-Methyl-2-pyridone-5-carboxamide	-0.04	-4.1	3.8e-05	0.00062	8584
Lachnospiraceae sp. MGS:0127	glutamine conjugate of C7H12O2*	-0.04	-4.1	3.8e-05	0.00062	8584
Clostridium sp. MGS:0605	3-methyl catechol sulfate (1)	-0.04	-4.1	3.8e-05	0.00062	8584
Eubacteriales sp. MGS:0062	X - 17612	0.06	4.1	3.8e-05	0.00062	4772
Oscillospiraceae sp. MGS:0729	X - 26062	0.04	4.1	3.8e-05	0.00062	8584
Prevotellamassilia timonensis MGS:0900	X - 15728	0.04	4.1	3.8e-05	0.00062	8584
Eubacteriales sp. MGS:0711	1-stearoyl-2-linoleoyl-GPE (18:0/18:2)*	-0.04	-4.1	3.8e-05	0.00062	8584
Ruminococcus sp. AF21-42 MGS:0111	2-hydroxypalmitate	-0.04	-4.1	3.8e-05	0.00062	8584
Streptococcus parasanguinis MGS:0117	S-adenosylhomocysteine (SAH)	0.04	4.1	3.8e-05	0.00062	8584
Eubacteriales sp. MGS:0175	sphingomyelin (d18:2/24:1, d18:1/24:2)*	0.04	4.1	3.8e-05	0.00062	8584
Clostridia sp. MGS:0783	X - 12104	-0.04	-4.1	3.8e-05	0.00062	8584
Faecalibacterium sp. MGS:0073	oleoyl-linoleoyl-glycerol (18:1/18:2) [1]	-0.04	-4.1	3.8e-05	0.00062	8584
Eubacteriales sp. MGS:0506	7-alpha-hydroxy-3-oxo-4-cholestenoate (7-Hoca)	-0.04	-4.1	3.8e-05	0.00062	8584
Oscillospiraceae sp. MGS:0060	methionine	0.04	4.1	3.8e-05	0.00062	8584
Coprococcus comes MGS:0016	X - 24337	0.04	4.1	3.8e-05	0.00062	8584
Bacteria sp. MGS:0483	Urolithin B glucuronide	0.07	4.1	3.8e-05	0.00062	3812
Streptococcus thermophilus MGS:0095	X - 21815	0.04	4.1	3.8e-05	0.00062	8584
Haemophilus parainfluenzae MGS:0181	1-stearoyl-GPG (18:0)	-0.04	-4.1	3.8e-05	0.00062	8584
Eubacteriales sp. MGS:0188	1-palmitoyl-2-arachidonoyl-GPC (16:0/20:4n6)	-0.04	-4.1	3.8e-05	0.00062	8584
Eubacteriales sp. MGS:0967	1-oleoyl-2-docosahexaenoyl-GPC (18:1/22:6)*	0.04	4.1	3.8e-05	0.00062	8584
Clostridia sp. MGS:0519	phenylacetate	0.04	4.1	3.8e-05	0.00062	8584
Eubacteriales sp. MGS:0316	X - 17654	0.04	4.1	3.8e-05	0.00062	8584
Alistipes sp. AF17-16 MGS:0150	phenylacetylglutamine	0.04	4.1	3.8e-05	0.00062	8584
Oscillospiraceae sp. MGS:0223	glycine conjugate of C10H14O2 (1)*	-0.04	-4.1	3.8e-05	0.00062	8584
Erysipelotrichales sp. MGS:1130	margarate (17:0)	0.04	4.1	3.8e-05	0.00062	8584
Clostridia sp. MGS:0512	4-allylphenol sulfate	0.04	4.1	3.8e-05	0.00062	8584
Faecalibacterium prausnitzii MGS:0010	acetoacetate	-0.04	-4.1	3.8e-05	0.00062	8584
Alistipes sp. Marseille-P5061 MGS:1166	citraconate/glutaconate	0.04	4.1	3.8e-05	0.00062	8583
Eubacteriales sp. MGS:0353	homovanillate (HVA)	-0.04	-4.1	3.8e-05	0.00062	8584
Firmicutes sp. MGS:0923	androstenediol (3beta,17beta) disulfate (1)	-0.04	-4.1	3.8e-05	0.00062	8584
Eubacteriales sp. MGS:0656	gamma-glutamyltryptophan	-0.04	-4.1	3.8e-05	0.00062	8584
Lachnospiraceae sp. MGS:0236	etiocholanolone glucuronide	0.04	4.1	3.8e-05	0.00062	8584
Eubacteriales sp. MGS:0363	palmitoyl-sphingosine-phosphoethanolamine (d18:1/16:0)	0.04	4.1	3.8e-05	0.00062	8584
Eubacteriales sp. MGS:0961	4-hydroxychlorothalonil	0.04	4.1	3.8e-05	0.00062	8584
Eubacteriales sp. MGS:0154	etiocholanolone glucuronide	0.04	4.1	3.8e-05	0.00062	8584
Adlercreutzia equolifaciens subsp. celatus MGS:0051	androstenediol (3beta,17beta) monosulfate (1)	0.04	4.1	3.8e-05	0.00062	8584
Anaerotruncus massiliensis MGS:0460	2-methoxyresorcinol sulfate	-0.04	-4.1	3.8e-05	0.00062	8584
Veillonella parvula MGS:0220	X - 12822	0.04	4.1	3.8e-05	0.00062	8584
Eubacteriales sp. MGS:0984	nicotinamide riboside	0.04	4.1	3.8e-05	0.00062	8584
Eubacteriales sp. MGS:0069	urea	0.04	4.1	3.8e-05	0.00062	8584
Eubacteriales sp. MGS:0630	1,2-dilinoleoyl-GPC (18:2/18:2)	0.04	4.1	3.8e-05	0.00062	8584
Eubacteriales sp. MGS:0518	androstenediol (3beta,17beta) monosulfate (2)	-0.04	-4.1	3.8e-05	0.00062	8584
Ruminococcus sp. AF41-9 MGS:0203	perfluorooctanoate (PFOA)	0.04	4.1	3.8e-05	0.00062	8584
Eubacteriales sp. MGS:0045	temazepam	-0.04	-4.1	3.8e-05	0.00062	8584
Eubacteriales sp. MGS:0486	1-oleoyl-2-docosahexaenoyl-GPC (18:1/22:6)*	0.04	4.1	3.8e-05	0.00062	8584
Eggerthella lenta MGS:0225	3-acetylphenol sulfate	0.04	4.1	3.8e-05	0.00062	8584
Alistipes megaguti MGS:1382	hydroxypalmitoyl sphingomyelin (d18:1/16:0(OH))**	0.04	4.1	3.8e-05	0.00062	8584
Eubacteriales sp. MGS:0699	X - 23644	-0.04	-4.1	3.8e-05	0.00062	8584
Oscillospiraceae sp. MGS:0104	cortolone glucuronide (1)	0.04	4.1	3.8e-05	0.00062	8584
Eubacteriales sp. MGS:0329	2,3-dihydroxy-5-methylthio-4-pentenoate (DMTPA)*	-0.04	-4.1	3.8e-05	0.00062	8584
Eubacteriales sp. MGS:0235	3-methylcytidine	-0.04	-4.1	3.8e-05	0.00062	8584
Eubacteriales sp. MGS:0138	7-methylxanthine	0.04	4.1	3.8e-05	0.00062	8584
Dorea longicatena MGS:0039	sphingomyelin (d17:2/16:0, d18:2/15:0)*	0.04	4.1	3.8e-05	0.00062	8584
[Clostridium] symbiosum MGS:0370	glycohyocholate	-0.04	-4.1	3.8e-05	0.00062	8584
Eubacteriales sp. MGS:0306	X - 11315	-0.04	-4.1	3.8e-05	0.00062	8584
Intestinimonas massiliensis MGS:0198	gamma-glutamylphenylalanine	-0.04	-4.1	3.8e-05	0.00062	8584
Bifidobacterium dentium MGS:0579	2-methoxyresorcinol sulfate	0.04	4.1	3.8e-05	0.00062	8584
Oscillospiraceae sp. MGS:0146	hexanoylglutamine	-0.04	-4.1	3.8e-05	0.00062	8584
Clostridiaceae sp. MGS:1142	X - 11850	0.04	4.1	3.8e-05	0.00062	8584
Lachnospiraceae sp. MGS:0930	phenol glucuronide	-0.04	-4.1	3.8e-05	0.00062	8584
Parolsenella catena MGS:0499	X - 12456	0.04	4.1	3.8e-05	0.00062	8584
Eubacteriales sp. MGS:0531	X - 12851	0.04	4.1	3.8e-05	0.00062	8584
Anaeromassilibacillus sp. Marseille-P3371 MGS:0304	2-hydroxydecanoate	-0.04	-4.1	3.8e-05	0.00062	8584
Bacteroides finegoldii MGS:0224	ethyl alpha-glucopyranoside	0.04	4.1	3.8e-05	0.00062	8584
Faecalibacterium sp. MGS:0549	N2,N5-diacetylornithine	0.04	4.1	3.8e-05	0.00062	8584
Clostridia sp. MGS:1058	2-acetamidophenol sulfate	0.04	4.1	3.8e-05	0.00062	8584
Eubacteriales sp. MGS:0878	hydantoin-5-propionate	-0.04	-4.1	3.8e-05	0.00062	8583
Firmicutes sp. MGS:1178	X - 17357	-0.04	-4.1	3.8e-05	0.00062	8584
Eubacteriales sp. MGS:0185	11beta-hydroxyetiocholanolone glucuronide*	0.04	4.1	3.8e-05	0.00062	8584
Eubacteriales sp. MGS:0230	tiglylcarnitine (C5:1-DC)	-0.04	-4.1	3.8e-05	0.00062	8584
Anaerobutyricum hallii MGS:0012	cis-3,4-methyleneheptanoate	0.04	4.1	3.8e-05	0.00062	8584
Lachnospiraceae sp. MGS:0748	5-hydroxyhexanoate	0.04	4.1	3.8e-05	0.00062	8584
Intestinimonas massiliensis MGS:1304	3-methyl catechol sulfate (1)	0.04	4.1	3.8e-05	0.00062	8584
Lachnospiraceae sp. MGS:0748	X - 15461	-0.04	-4.1	3.8e-05	0.00062	8584
Clostridiaceae sp. MGS:0608	docosatrienoate (22:3n6)*	0.04	4.1	3.8e-05	0.00062	8584
Oscillospiraceae sp. MGS:0683	chenodeoxycholic acid sulfate (1)	-0.07	-4.1	3.8e-05	0.00062	3812
Erysipelotrichales sp. MGS:0283	alpha-tocopherol	0.04	4.1	3.8e-05	0.00062	8584
Lachnoclostridium sp. MGS:0655	phenylacetylcarnitine	0.04	4.1	3.8e-05	0.00062	8584
Bifidobacterium adolescentis MGS:0056	dihomo-linoleate (20:2n6)	-0.04	-4.1	3.8e-05	0.00062	8584
[Clostridium] innocuum MGS:0365	4-acetylphenol sulfate	-0.04	-4.1	3.8e-05	0.00062	8584
Bifidobacterium bifidum MGS:0262	phenol glucuronide	-0.04	-4.1	3.8e-05	0.00062	8584
Ruthenibacterium lactatiformans MGS:0020	N6-carbamoylthreonyladenosine	0.04	4.1	3.8e-05	0.00062	8584
Clostridia sp. MGS:0706	sphingomyelin (d18:2/24:2)*	0.04	4.1	3.8e-05	0.00062	8584
Streptococcus mutans MGS:0677	nonanoylcarnitine (C9)	-0.04	-4.1	3.8e-05	0.00062	8584
Eubacteriales sp. MGS:0503	betaine	-0.04	-4.1	3.8e-05	0.00062	8584
Eubacteriales sp. MGS:0149	glyco-beta-muricholate**	0.04	4.1	3.8e-05	0.00062	8584
Eubacteriales sp. MGS:0175	2-stearoyl-GPE (18:0)*	0.04	4.1	3.8e-05	0.00062	8584
Clostridia sp. MGS:0564	12,13-DiHOME	0.04	4.1	3.8e-05	0.00062	8584
Clostridia sp. MGS:1193	4-acetylcatechol sulfate (1)	0.04	4.1	3.8e-05	0.00062	8584
Collinsella aerofaciens MGS:0019	N-methyltaurine	-0.04	-4.1	3.8e-05	0.00062	8583
Lachnospiraceae sp. MGS:0172	3-methylglutaconate	-0.04	-4.1	3.8e-05	0.00062	8583
Sellimonas intestinalis MGS:0417	androstenediol (3alpha, 17alpha) monosulfate (2)	-0.04	-4.1	3.8e-05	0.00062	8584
Firmicutes sp. MGS:0874	X - 25790	0.04	4.1	3.8e-05	0.00062	8584
Lachnospiraceae sp. MGS:0127	N1-methylinosine	-0.04	-4.1	3.8e-05	0.00062	8584
Desulfovibrio piger MGS:0240	docosatrienoate (22:3n6)*	0.04	4.1	3.8e-05	0.00062	8584
Flavonifractor plautii MGS:0079	pantothenate	0.04	4.1	3.8e-05	0.00062	8584
Lachnospiraceae sp. MGS:0433	N-acetylaspartate (NAA)	-0.04	-4.1	3.8e-05	0.00062	8584
Firmicutes sp. MGS:0398	cotinine	-0.04	-4.1	3.8e-05	0.00062	8584
Eubacteriales sp. MGS:0369	3-(3-hydroxyphenyl)propionate	-0.04	-4.1	3.8e-05	0.00062	8584
Clostridia sp. MGS:0140	X - 12127	-0.04	-4.1	3.8e-05	0.00062	8584
Eubacteriales sp. MGS:1067	p-cresol sulfate	0.04	4.1	3.8e-05	0.00062	8584
Clostridium sp. AT4 MGS:0347	alpha-CMBHC glucuronide	-0.06	-4.1	3.8e-05	0.00062	4772
Clostridium sp. MGS:0444	hydroxy-CMPF*	0.04	4.1	3.8e-05	0.00062	8584
Clostridia sp. MGS:1254	4-methoxyphenol sulfate	0.04	4.1	3.9e-05	0.00062	8584
Faecalibacterium prausnitzii MGS:0241	cysteinylglycine disulfide*	-0.04	-4.1	3.9e-05	0.00062	8584
Anaerobutyricum hallii MGS:0012	1-arachidonoyl-GPE (20:4n6)*	0.04	4.1	3.9e-05	0.00062	8584
Anaerostipes hadrus MGS:0003	X - 12689	0.05	4.1	3.9e-05	0.00062	6693
Eubacteriales sp. MGS:0329	sphingomyelin (d18:2/23:0, d18:1/23:1, d17:1/24:1)*	0.04	4.1	3.9e-05	0.00062	8584
Lachnospiraceae sp. MGS:0414	indoleacetoylcarnitine*	-0.05	-4.1	3.9e-05	0.00062	5703
Bacteroidales sp. MGS:1002	3-carboxy-4-methyl-5-pentyl-2-furanpropionate (3-CMPFP)**	0.04	4.1	3.9e-05	0.00062	8584
Eubacteriales sp. MGS:0563	xanthine	-0.04	-4.1	3.9e-05	0.00062	8583
Clostridia sp. MGS:0463	hydroxypalmitoyl sphingomyelin (d18:1/16:0(OH))**	0.04	4.1	3.9e-05	0.00062	8584
Oscillospiraceae sp. MGS:0060	1-hydroxy-2-naphthalenecarboxylate	-0.04	-4.1	3.9e-05	0.00062	8584
Eubacteriales sp. MGS:0234	4-oxo-retinoic acid	0.04	4.1	3.9e-05	0.00062	8584
Eisenbergiella massiliensis MGS:0425	histidine betaine (hercynine)*	-0.04	-4.1	3.9e-05	0.00062	8584
Oscillibacter sp. MGS:0372	dopamine 3-O-sulfate	-0.04	-4.1	3.9e-05	0.00062	8584
Clostridium phoceensis MGS:0014	saccharin	0.04	4.1	3.9e-05	0.00062	8584
Lactococcus cremoris subsp. tructae MGS:0583	eicosenedioate (C20:1-DC)*	-0.05	-4.1	3.9e-05	0.00062	6693
Eubacteriales sp. MGS:0671	2-aminophenol sulfate	0.04	4.1	3.9e-05	0.00062	8584
Eubacteriales sp. MGS:0439	X - 13728	0.04	4.1	3.9e-05	0.00062	8584
Eubacteriales sp. MGS:0163	X - 24795	-0.04	-4.1	3.9e-05	0.00062	8584
Merdimonas faecis MGS:0494	X - 26062	0.04	4.1	3.9e-05	0.00062	8584
Eubacteriales sp. MGS:0353	X - 23644	-0.04	-4.1	3.9e-05	0.00062	8584
Oscillospiraceae sp. MGS:0998	1,7-dimethylurate	0.04	4.1	3.9e-05	0.00062	8584
Enterocloster citroniae MGS:0285	1-stearoyl-2-arachidonoyl-GPC (18:0/20:4)	0.04	4.1	3.9e-05	0.00062	8584
Eubacteriales sp. MGS:0940	etiocholanolone glucuronide	0.04	4.1	3.9e-05	0.00062	8584
Limosilactobacillus oris MGS:1462	deoxycholic acid glucuronide	0.04	4.1	3.9e-05	0.00062	8584
Eubacteriales sp. MGS:0291	epiandrosterone sulfate	0.04	4.1	3.9e-05	0.00062	8584
Pseudoflavonifractor sp. BIOML-A3 MGS:0735	chenodeoxycholic acid sulfate (1)	0.07	4.1	3.9e-05	0.00062	3812
Eubacteriales sp. MGS:0794	X - 12851	0.04	4.1	3.9e-05	0.00062	8584
Eubacteriales sp. MGS:0759	butyrate/isobutyrate (4:0)	-0.04	-4.1	3.9e-05	0.00062	8584
Eubacteriales sp. MGS:0563	X - 21258	0.04	4.1	3.9e-05	0.00062	8584
Eubacteriales sp. MGS:0563	dopamine 3-O-sulfate	-0.04	-4.1	3.9e-05	0.00062	8584
Ruminococcus sp. AF41-9 MGS:0203	betaine	0.04	4.1	3.9e-05	0.00062	8584
Oscillospiraceae sp. MGS:0142	N-acetylcarnosine	-0.04	-4.1	3.9e-05	0.00062	8584
Eubacteriales sp. MGS:0447	S-methylcysteine	0.04	4.1	3.9e-05	0.00062	8584
Agathobaculum sp. MGS:0679	kynurenate	-0.04	-4.1	3.9e-05	0.00062	8584
Eubacteriales sp. MGS:0983	X - 21442	0.04	4.1	3.9e-05	0.00062	8584
Coprococcus comes MGS:0016	N-alpha-acetylornithine	-0.04	-4.1	3.9e-05	0.00062	8584
Clostridiaceae sp. MGS:0431	dimethylarginine (SDMA + ADMA)	-0.04	-4.1	3.9e-05	0.00062	8584
Eubacteriales sp. MGS:0092	X - 11378	0.06	4.1	3.9e-05	0.00063	4772
Eubacteriales sp. MGS:0438	glyco-beta-muricholate**	0.04	4.1	3.9e-05	0.00063	8584
Ruminococcus sp. MGS:0126	2-aminooctanoate	0.04	4.1	3.9e-05	0.00063	8584
Eubacteriales sp. MGS:0698	1-oleoyl-2-docosahexaenoyl-GPC (18:1/22:6)*	-0.04	-4.1	3.9e-05	0.00063	8584
Eubacteriales sp. MGS:0179	X - 21661	0.07	4.1	3.9e-05	0.00063	3812
Streptococcus australis MGS:0310	lithocholic acid sulfate (2)	-0.04	-4.1	3.9e-05	0.00063	8584
Dorea sp. AF36-15AT MGS:0052	hexanoylcarnitine (C6)	0.04	4.1	3.9e-05	0.00063	8584
Methanobrevibacter smithii MGS:0152	X - 24295	-0.04	-4.1	3.9e-05	0.00063	8584
Eubacteriales sp. MGS:1101	X - 25422	0.04	4.1	3.9e-05	0.00063	8584
Oscillospiraceae sp. MGS:0380	stachydrine	0.04	4.1	3.9e-05	0.00063	8584
Oscillospiraceae sp. MGS:0380	glycerate	0.04	4.1	3.9e-05	0.00063	8583
Clostridia sp. MGS:0479	taurolithocholate 3-sulfate	0.04	4.1	3.9e-05	0.00063	8584
Limosilactobacillus fermentum MGS:0990	2,3-dihydroxy-2-methylbutyrate	0.04	4.1	3.9e-05	0.00063	8584
Eubacteriales sp. MGS:0298	levulinoylcarnitine	-0.04	-4.1	3.9e-05	0.00063	8584
Eubacteriales sp. MGS:0321	1-methyl-5-imidazoleacetate	0.04	4.1	3.9e-05	0.00063	8584
Firmicutes sp. MGS:0587	2-hydroxydecanoate	0.04	4.1	3.9e-05	0.00063	8584
Eubacteriales sp. MGS:0717	tetrahydrocortisone glucuronide (5)	-0.04	-4.1	3.9e-05	0.00063	8584
[Clostridium] innocuum MGS:0365	N,N,N-trimethyl-5-aminovalerate	0.04	4.1	3.9e-05	0.00063	8584
Ruminococcus sp. MGS:0126	deoxycholic acid glucuronide	-0.04	-4.1	3.9e-05	0.00063	8584
Eubacteriales sp. MGS:0133	4-hydroxycoumarin	0.04	4.1	3.9e-05	0.00063	8584
Butyricimonas faecalis MGS:0394	glycochenodeoxycholate glucuronide (1)	0.04	4.1	3.9e-05	0.00063	8584
Proteobacteria sp. MGS:0275	4-ethylcatechol sulfate	0.04	4.1	3.9e-05	0.00063	8584
Lachnospiraceae sp. MGS:0252	hydrochlorothiazide	-0.04	-4.1	3.9e-05	0.00063	8584
Clostridia sp. MGS:1057	xanthine	-0.04	-4.1	3.9e-05	0.00063	8583
Eubacteriales sp. MGS:0093	dihydroferulic acid sulfate	0.04	4.1	3.9e-05	0.00063	8584
Clostridium paraputrificum MGS:0793	X - 17365	-0.04	-4.1	3.9e-05	0.00063	8584
Eubacteriales sp. MGS:1257	1-stearoyl-2-arachidonoyl-GPC (18:0/20:4)	-0.04	-4.1	3.9e-05	0.00063	8584
Eubacteriales sp. MGS:0639	cholate	0.04	4.1	3.9e-05	0.00063	8584
Veillonella parvula MGS:0220	X - 15674	0.04	4.1	3.9e-05	0.00063	8584
Eubacteriales sp. MGS:0107	X - 12830	0.04	4.1	3.9e-05	0.00063	8584
Lactobacillus acidophilus MGS:0672	X - 17367	0.04	4.1	3.9e-05	0.00063	8584
Clostridiaceae sp. MGS:0431	palmitoylcarnitine (C16)	0.04	4.1	3.9e-05	0.00063	8584
Firmicutes sp. MGS:0398	2-methylserine	0.04	4.1	3.9e-05	0.00063	8584
Oscillibacter sp. PEA192 MGS:0021	isoleucylglycine	-0.04	-4.1	3.9e-05	0.00063	8584
Clostridia sp. MGS:1128	6-hydroxyindole sulfate	-0.04	-4.1	3.9e-05	0.00063	8584
Streptococcus anginosus MGS:0680	methionine sulfoxide	0.04	4.1	3.9e-05	0.00063	8584
Clostridium sp. M62/1 MGS:0354	4-vinylphenol sulfate	0.04	4.1	3.9e-05	0.00063	8584
Enterococcus faecalis MGS:0742	glycocholate	0.04	4.1	3.9e-05	0.00063	8584
Amedibacillus dolichus MGS:0798	taurodeoxycholate	0.04	4.1	3.9e-05	0.00063	8584
Firmicutes sp. MGS:1007	phenol sulfate	-0.04	-4.1	3.9e-05	0.00063	8584
Ruminococcus sp. MGS:0337	X - 19141	0.04	4.1	3.9e-05	0.00063	8584
Eubacteriales sp. MGS:1030	butyrylcarnitine (C4)	-0.04	-4.1	3.9e-05	0.00063	8584
Eubacteriales sp. MGS:0442	7-methylxanthine	-0.04	-4.1	3.9e-05	0.00063	8584
Clostridia sp. MGS:0550	heptanoate (7:0)	0.04	4.1	3.9e-05	0.00063	8584
Eubacteriales sp. MGS:0548	myo-inositol	-0.04	-4.1	3.9e-05	0.00063	8583
Roseburia intestinalis MGS:0078	cholate	0.04	4.1	3.9e-05	0.00063	8584
Alistipes senegalensis MGS:0141	isobutyrylcarnitine (C4)	0.04	4.1	3.9e-05	0.00063	8584
Blautia producta MGS:0619	1-arachidonoyl-GPI (20:4)*	0.04	4.1	3.9e-05	0.00063	8584
Eubacteriales sp. MGS:0692	lactosyl-N-palmitoyl-sphingosine (d18:1/16:0)	-0.04	-4.1	3.9e-05	0.00063	8584
Alistipes onderdonkii subsp. vulgaris MGS:0047	L-urobilin	0.04	4.1	3.9e-05	0.00063	8584
Clostridiaceae sp. MGS:0431	3-(3-hydroxyphenyl)propionate	-0.04	-4.1	3.9e-05	0.00063	8584
Clostridium sp. OF03-18AA MGS:0119	X - 13553	0.04	4.1	3.9e-05	0.00063	8584
Eubacteriales sp. MGS:0144	2-methoxyhydroquinone sulfate (1)	0.04	4.1	3.9e-05	0.00063	8584
Lachnospiraceae sp. MGS:1005	uracil	-0.04	-4.1	3.9e-05	0.00063	8584
Eubacteriales sp. MGS:0264	N-acetyl-1-methylhistidine*	-0.04	-4.1	3.9e-05	0.00063	8584
Bacteroidales sp. MGS:0539	X - 15461	0.04	4.1	3.9e-05	0.00063	8584
Eubacteriales sp. MGS:1204	ethyl alpha-glucopyranoside	0.04	4.1	3.9e-05	0.00063	8584
Oscillospiraceae sp. MGS:0616	cotinine	-0.04	-4.1	3.9e-05	0.00063	8584
Clostridia sp. MGS:1039	X - 21842	0.04	4.1	3.9e-05	0.00063	8584
Eisenbergiella tayi MGS:0355	(S)-3-hydroxybutyrylcarnitine	0.04	4.1	3.9e-05	0.00063	8584
Eubacteriales sp. MGS:0601	1-oleoyl-2-docosahexaenoyl-GPC (18:1/22:6)*	0.04	4.1	3.9e-05	0.00063	8584
Firmicutes sp. MGS:1396	5-acetylamino-6-amino-3-methyluracil	0.04	4.1	3.9e-05	0.00063	8583
Oscillibacter sp. PEA192 MGS:0021	N1-methyladenosine	0.04	4.1	3.9e-05	0.00063	8584
Eubacteriales sp. MGS:0125	5-hydroxy-2-methylpyridine sulfate	0.04	4.1	3.9e-05	0.00063	8584
Bacteria sp. MGS:0638	X - 22162	-0.04	-4.1	3.9e-05	0.00063	8584
Firmicutes sp. MGS:0570	3-hydroxystachydrine*	0.04	4.1	3.9e-05	0.00063	8584
Eubacteriales sp. MGS:0373	androstenediol (3beta,17beta) disulfate (1)	-0.04	-4.1	3.9e-05	0.00063	8584
Eubacteriales sp. MGS:0302	N2-acetyl,N6-methyllysine	-0.04	-4.1	3.9e-05	0.00063	8584
Burkholderiales sp. MGS:0840	phenylacetylcarnitine	0.04	4.1	3.9e-05	0.00063	8584
Eubacteriales sp. MGS:0405	N-acetylneuraminate	-0.04	-4.1	3.9e-05	0.00063	8584
Oscillospiraceae sp. MGS:0925	glycodeoxycholate 3-sulfate	-0.04	-4.1	3.9e-05	0.00063	8584
Eubacteriales sp. MGS:0621	cotinine N-oxide	-0.04	-4.1	3.9e-05	0.00063	8584
Eubacteriales sp. MGS:1109	X - 12306	-0.04	-4.1	3.9e-05	0.00063	8584
Eubacteriales sp. MGS:0547	sebacate (C10-DC)	0.04	4.1	3.9e-05	0.00063	8584
Clostridia sp. MGS:1416	X - 12013	0.04	4.1	3.9e-05	0.00063	8584
Coprobacillus cateniformis MGS:0456	4-ethyl-2-methoxyphenol sulfate	0.04	4.1	3.9e-05	0.00063	8584
Butyricicoccus sp. MGS:0008	X - 13684	0.04	4.1	3.9e-05	0.00063	8584
Eubacteriales sp. MGS:0377	4-acetylcatechol sulfate (1)	0.04	4.1	3.9e-05	0.00063	8584
Eubacteriales sp. MGS:0551	5-hydroxy-2-methylpyridine sulfate	0.04	4.1	3.9e-05	0.00063	8584
Lachnospiraceae sp. MGS:0172	bilirubin (Z,Z)	0.04	4.1	3.9e-05	0.00063	8584
[Ruminococcus] torques MGS:0034	X - 15728	-0.04	-4.1	3.9e-05	0.00063	8584
[Clostridium] symbiosum MGS:0370	caffeic acid sulfate	-0.04	-4.1	3.9e-05	0.00063	8583
Eubacteriales sp. MGS:0345	docosapentaenoylcarnitine (C22:5n3)*	-0.04	-4.1	3.9e-05	0.00063	8584
Coprococcus comes MGS:0016	2,3-dihydroxy-5-methylthio-4-pentenoate (DMTPA)*	0.04	4.1	3.9e-05	0.00063	8584
Clostridia sp. MGS:0841	dodecanedioate (C12-DC)	0.04	4.1	3.9e-05	0.00063	8584
Eubacterium sp. AF16-48 MGS:0219	docosapentaenoylcarnitine (C22:5n3)*	-0.04	-4.1	3.9e-05	0.00063	8584
Oscillospiraceae sp. MGS:0944	tyrosine	-0.04	-4.1	3.9e-05	0.00063	8584
Lachnospiraceae sp. MGS:1615	uridine	-0.04	-4.1	3.9e-05	0.00063	8584
Streptococcus australis MGS:0310	tartronate (hydroxymalonate)	0.04	4.1	3.9e-05	0.00063	8584
Oscillospiraceae sp. MGS:0998	(2,4 or 2,5)-dimethylphenol sulfate	0.04	4.1	3.9e-05	0.00063	8584
Neglecta timonensis MGS:0478	pipecolate	-0.04	-4.1	3.9e-05	0.00063	8584
Oscillospiraceae sp. MGS:0057	X - 12689	0.05	4.1	3.9e-05	0.00063	6693
Clostridium celatum MGS:0808	1-(1-enyl-palmitoyl)-2-palmitoleoyl-GPC (P-16:0/16:1)*	0.04	4.1	3.9e-05	0.00063	8584
Bacteria sp. MGS:1373	4-ethylcatechol sulfate	0.04	4.1	3.9e-05	0.00063	8584
Oscillospiraceae sp. MGS:1552	5-acetylamino-6-amino-3-methyluracil	-0.04	-4.1	3.9e-05	0.00063	8583
Eubacteriales sp. MGS:0153	X - 12117	-0.04	-4.1	3.9e-05	0.00063	8584
Eubacteriales sp. MGS:0986	4-vinylguaiacol sulfate	0.04	4.1	3.9e-05	0.00063	8584
Lentisphaeria sp. MGS:1302	phenylacetylglutamate	0.04	4.1	3.9e-05	0.00063	8584
Blautia massiliensis MGS:0023	beta-alanine	0.04	4.1	3.9e-05	0.00063	8584
Lachnospiraceae sp. MGS:0414	heptanoate (7:0)	-0.04	-4.1	3.9e-05	0.00063	8584
Eubacteriales sp. MGS:0656	cytosine	0.04	4.1	3.9e-05	0.00063	8584
Haemophilus parainfluenzae MGS:0181	3b-hydroxy-5-cholenoic acid	-0.04	-4.1	3.9e-05	0.00063	8584
Eubacteriales sp. MGS:0588	5-hydroxyhexanoate	0.04	4.1	3.9e-05	0.00063	8584
Eubacteriales sp. MGS:0502	1-stearoyl-2-docosahexaenoyl-GPE (18:0/22:6)*	-0.04	-4.1	3.9e-05	0.00063	8584
Eubacteriales sp. MGS:0624	X - 23680	0.04	4.1	3.9e-05	0.00063	8584
Eubacteriales sp. MGS:0432	3-(3-hydroxyphenyl)propionate	-0.04	-4.1	3.9e-05	0.00063	8584
Butyrivibrio crossotus MGS:0413	N-acetylaspartate (NAA)	0.04	4.1	3.9e-05	0.00063	8584
Clostridia sp. MGS:0898	X - 12283	-0.04	-4.1	3.9e-05	0.00063	8584
Oscillospiraceae sp. MGS:0849	2,3-dihydroxyisovalerate	0.04	4.1	3.9e-05	0.00063	8583
Flintibacter sp. KGMB00164 MGS:0374	cystathionine	-0.04	-4.1	3.9e-05	0.00063	8584
Eubacteriales sp. MGS:0242	1-arachidonylglycerol (20:4)	-0.04	-4.1	3.9e-05	0.00063	8584
Eggerthella lenta MGS:0225	3-carboxy-4-methyl-5-pentyl-2-furanpropionate (3-CMPFP)**	-0.04	-4.1	3.9e-05	0.00063	8584
Eubacteriales sp. MGS:0249	palmitoyl sphingomyelin (d18:1/16:0)	0.04	4.1	3.9e-05	0.00063	8584
Eubacteriales sp. MGS:0107	(15:3)-anacardic acid	-0.07	-4.1	3.9e-05	0.00063	3812
Eubacteriales sp. MGS:0656	imidazole propionate	-0.04	-4.1	3.9e-05	0.00063	8584
Clostridia sp. MGS:1148	2-acetamidophenol sulfate	0.04	4.1	3.9e-05	0.00063	8584
Clostridia sp. MGS:0368	nisinate (24:6n3)	-0.04	-4.1	3.9e-05	0.00063	8584
Eubacteriales sp. MGS:0688	palmitoyl-sphingosine-phosphoethanolamine (d18:1/16:0)	0.04	4.1	3.9e-05	0.00063	8584
Proteobacteria sp. MGS:0360	5alpha-androstan-3beta,17beta-diol disulfate	0.04	4.1	3.9e-05	0.00063	8584
Enterocloster aldenensis MGS:0362	glutamate	0.04	4.1	3.9e-05	0.00063	8584
Eubacterium sp. MGS:0214	1-(1-enyl-stearoyl)-2-linoleoyl-GPE (P-18:0/18:2)*	0.04	4.1	3.9e-05	0.00063	8584
Eubacteriales sp. MGS:0345	alpha-CMBHC glucuronide	0.06	4.1	3.9e-05	0.00063	4772
Clostridium sp. AT4 MGS:0347	X - 24736	-0.04	-4.1	3.9e-05	0.00063	8584
Clostridium sp. AF34-10BH MGS:0028	X - 23587	0.04	4.1	3.9e-05	0.00063	8584
Oxalobacter formigenes MGS:0552	perfluorooctanesulfonate (PFOS)	0.04	4.1	3.9e-05	0.00063	8584
Oscillospiraceae sp. MGS:0072	beta-hydroxyisovalerate	-0.04	-4.1	3.9e-05	0.00063	8584
Intestinimonas butyriciproducens MGS:0187	sphingomyelin (d18:1/14:0, d16:1/16:0)*	0.04	4.1	3.9e-05	0.00063	8584
Oscillospiraceae sp. MGS:0683	phenylacetylglutamine	-0.04	-4.1	3.9e-05	0.00063	8584
Limosilactobacillus fermentum MGS:0990	N1-methyladenosine	0.04	4.1	3.9e-05	0.00063	8584
Oscillospiraceae sp. MGS:1516	sphingomyelin (d18:1/24:1, d18:2/24:0)*	0.04	4.1	3.9e-05	0.00063	8584
Proteobacteria sp. MGS:0327	2-aminophenol sulfate	-0.04	-4.1	3.9e-05	0.00063	8584
Eubacteriales sp. MGS:0978	palmitoyl sphingomyelin (d18:1/16:0)	0.04	4.1	3.9e-05	0.00063	8584
Eubacteriales sp. MGS:0472	linoleoylcarnitine (C18:2)*	0.04	4.1	3.9e-05	0.00063	8584
Eubacteriales sp. MGS:0585	glycodeoxycholate	0.04	4.1	3.9e-05	0.00063	8584
Erysipelatoclostridium sp. MGS:0313	3-carboxy-4-methyl-5-pentyl-2-furanpropionate (3-CMPFP)**	0.04	4.1	3.9e-05	0.00063	8584
Lachnospiraceae sp. MGS:0433	catechol sulfate	0.04	4.1	3.9e-05	0.00063	8584
Bacteria sp. MGS:0778	cholesterol sulfate	0.05	4.1	3.9e-05	0.00063	5703
Oscillospiraceae sp. MGS:0223	glyco-beta-muricholate**	0.04	4.1	3.9e-05	0.00063	8584
Oscillospiraceae sp. MGS:0507	lactosyl-N-palmitoyl-sphingosine (d18:1/16:0)	0.04	4.1	3.9e-05	0.00063	8584
Oscillibacter sp. PEA192 MGS:0021	carnitine	0.04	4.1	3.9e-05	0.00063	8583
Eubacteriales sp. MGS:0518	4-hydroxyglutamate	-0.04	-4.1	3.9e-05	0.00063	8584
Clostridia sp. MGS:1062	3-methylcytidine	-0.04	-4.1	3.9e-05	0.00063	8584
Eubacteriales sp. MGS:0084	X - 12740	0.04	4.1	3.9e-05	0.00063	8584
Clostridia sp. MGS:1062	X - 21752	0.04	4.1	3.9e-05	0.00063	8584
Clostridiaceae sp. MGS:0431	lactosyl-N-behenoyl-sphingosine (d18:1/22:0)*	-0.04	-4.1	3.9e-05	0.00063	8584
[Clostridium] symbiosum MGS:0370	3-hydroxyhippurate sulfate	-0.04	-4.1	3.9e-05	0.00063	8584
Anaerotruncus massiliensis MGS:0460	dihomo-linolenoylcarnitine (C20:3n3 or 6)*	-0.04	-4.1	3.9e-05	0.00063	8584
Eubacteriales sp. MGS:0577	octadecanedioate (C18-DC)	0.04	4.1	3.9e-05	0.00063	8584
Streptococcus parasanguinis MGS:0117	1-myristoyl-2-palmitoyl-GPC (14:0/16:0)	0.04	4.1	3.9e-05	0.00063	8584
Oscillospiraceae sp. MGS:1161	glucuronate	0.04	4.1	3.9e-05	0.00063	8584
Eubacteriales sp. MGS:0917	X - 19438	-0.04	-4.1	3.9e-05	0.00063	8584
Lachnospiraceae sp. MGS:1398	carotene diol (2)	-0.04	-4.1	3.9e-05	0.00063	8584
Parabacteroides distasonis MGS:0024	2-hydroxysebacate	0.04	4.1	3.9e-05	0.00063	8584
Eubacteriales sp. MGS:1439	glutamate	-0.04	-4.1	3.9e-05	0.00063	8584
Ruminococcus champanellensis MGS:0716	X - 21736	-0.04	-4.1	3.9e-05	0.00063	8584
Lachnospiraceae sp. MGS:0433	X - 25422	0.04	4.1	3.9e-05	0.00063	8584
Eubacteriales sp. MGS:0786	chiro-inositol	-0.04	-4.1	3.9e-05	0.00063	8583
Clostridium sp. MGS:0050	dehydroepiandrosterone sulfate (DHEA-S)	0.04	4.1	3.9e-05	0.00063	8584
Ligilactobacillus ruminis MGS:0484	X - 24951	0.04	4.1	3.9e-05	0.00063	8584
Oscillospiraceae sp. MGS:0612	X - 26062	0.04	4.1	3.9e-05	0.00063	8584
Coprococcus eutactus MGS:0155	3b-hydroxy-5-cholenoic acid	-0.04	-4.1	3.9e-05	0.00063	8584
Firmicutes sp. MGS:0788	ferulic acid 4-sulfate	0.04	4.1	3.9e-05	0.00063	8584
Eubacteriales sp. MGS:0498	X - 21442	-0.04	-4.1	3.9e-05	0.00063	8584
Bacteroidales sp. MGS:1002	4-hydroxyglutamate	-0.04	-4.1	3.9e-05	0.00063	8584
Candidatus Borkfalkiales sp. MGS:1329	X - 23662	-0.04	-4.1	3.9e-05	0.00063	8584
Eubacteriales sp. MGS:0288	X - 12283	0.04	4.1	3.9e-05	0.00063	8584
Eubacteriales sp. MGS:1065	2-methoxyhydroquinone sulfate (1)	0.04	4.1	3.9e-05	0.00063	8584
Subdoligranulum sp. APC924/74 MGS:0015	gamma-glutamylglutamine	0.04	4.1	3.9e-05	0.00063	8584
Eubacteriales sp. MGS:0531	1-linoleoyl-2-linolenoyl-GPC (18:2/18:3)*	0.04	4.1	3.9e-05	0.00063	8584
Faecalibacterium sp. MGS:0549	X - 25422	-0.04	-4.1	3.9e-05	0.00063	8584
Eubacteriales sp. MGS:0699	1-(1-enyl-palmitoyl)-2-linoleoyl-GPE (P-16:0/18:2)*	-0.04	-4.1	3.9e-05	0.00063	8584
Eggerthellales sp. MGS:1263	X - 12544	0.04	4.1	3.9e-05	0.00063	8584
Eubacteriales sp. MGS:1294	X - 23662	-0.04	-4.1	3.9e-05	0.00063	8584
Eubacteriales sp. MGS:0083	linoleoyl-arachidonoyl-glycerol (18:2/20:4) [2]*	-0.04	-4.1	3.9e-05	0.00063	8584
Eubacteriales sp. MGS:1369	X - 23782	0.04	4.1	3.9e-05	0.00063	8584
Proteobacteria sp. MGS:0275	X - 18935	0.07	4.1	3.9e-05	0.00063	3812
Oscillospiraceae sp. MGS:0382	X - 11858	0.04	4.1	3.9e-05	0.00063	8584
Oscillospiraceae sp. MGS:0941	phenylacetylcarnitine	0.04	4.1	3.9e-05	0.00063	8584
Clostridia sp. MGS:0508	N-palmitoyl-sphinganine (d18:0/16:0)	-0.04	-4.1	3.9e-05	0.00063	8584
Oscillibacter sp. PEA192 MGS:0021	X - 25520	-0.04	-4.1	3.9e-05	0.00063	8584
Eubacteriales sp. MGS:0707	homoarginine	0.04	4.1	3.9e-05	0.00063	8584
Eubacteriales sp. MGS:0973	X - 24352	-0.04	-4.1	3.9e-05	0.00063	8584
Oscillospiraceae sp. MGS:0375	homostachydrine*	0.04	4.1	3.9e-05	0.00063	8584
Clostridia sp. MGS:0512	X - 24475	0.04	4.1	3.9e-05	0.00063	8584
Oscillospiraceae sp. MGS:0612	1-palmitoyl-2-oleoyl-GPE (16:0/18:1)	-0.04	-4.1	3.9e-05	0.00063	8584
Eubacteriales sp. MGS:0345	X - 21796	-0.04	-4.1	3.9e-05	0.00063	8584
Eubacteriales sp. MGS:0548	deoxycholate	0.04	4.1	3.9e-05	0.00063	8584
Eubacteriales sp. MGS:0179	X - 12830	-0.04	-4.1	3.9e-05	0.00063	8584
Bacteroidales sp. MGS:0379	1-(1-enyl-stearoyl)-GPE (P-18:0)*	0.04	4.1	3.9e-05	0.00063	8584
Firmicutes sp. MGS:0397	X - 16580	-0.04	-4.1	3.9e-05	0.00063	8584
Clostridia sp. MGS:1193	levulinate (4-oxovalerate)	0.07	4.1	3.9e-05	0.00063	3812
Clostridia sp. MGS:0918	X - 12822	-0.04	-4.1	3.9e-05	0.00063	8584
Faecalibacterium prausnitzii MGS:0029	gamma-glutamylglycine	-0.04	-4.1	3.9e-05	0.00063	8584
Lachnospiraceae sp. MGS:0172	citraconate/glutaconate	-0.04	-4.1	3.9e-05	0.00063	8583
Eubacteriales sp. MGS:0511	maleate	0.04	4.1	3.9e-05	0.00063	8583
Faecalibacterium prausnitzii MGS:0017	glucuronide of piperine metabolite C17H21NO3 (4)*	0.04	4.1	3.9e-05	0.00063	8584
Eubacteriales sp. MGS:0511	N,N,N-trimethyl-alanylproline betaine (TMAP)	-0.04	-4.1	3.9e-05	0.00063	8584
Lachnoclostridium sp. An131 MGS:0658	21-hydroxypregnenolone disulfate	0.04	4.1	3.9e-05	0.00063	8584
Lachnospiraceae sp. MGS:0336	palmitoylcarnitine (C16)	0.04	4.1	3.9e-05	0.00063	8584
Clostridium sp. MGS:0050	X - 12407	-0.04	-4.1	3.9e-05	0.00063	8584
Eubacteriales sp. MGS:0100	X - 23659	0.04	4.1	3.9e-05	0.00063	8584
Veillonella dispar MGS:0227	2'-O-methylcytidine	0.04	4.1	3.9e-05	0.00063	8584
Eubacterium sp. AM49-13BH MGS:0251	4-acetylcatechol sulfate (1)	0.04	4.1	3.9e-05	0.00063	8584
Eubacteriales sp. MGS:1289	branched chain 14:0 dicarboxylic acid**	0.04	4.1	3.9e-05	0.00063	8584
Eubacteriales sp. MGS:0887	3-phenylpropionate (hydrocinnamate)	0.04	4.1	3.9e-05	0.00063	8584
Eggerthellaceae sp. MGS:0171	pregnenetriol disulfate*	-0.04	-4.1	3.9e-05	0.00063	8584
Eubacteriales sp. MGS:0335	X - 12112	0.04	4.1	3.9e-05	0.00063	8584
Erysipelatoclostridium sp. MGS:0313	gamma-glutamyl-alpha-lysine	-0.04	-4.1	3.9e-05	0.00063	8584
Ruminococcus bicirculans MGS:0067	X - 25503	-0.04	-4.1	3.9e-05	0.00063	8584
Eubacteriales sp. MGS:0284	1-palmitoleoylglycerol (16:1)*	-0.04	-4.1	3.9e-05	0.00063	8584
Coprobacillus sp. MGS:0022	histidine	-0.04	-4.1	3.9e-05	0.00063	8584
Clostridia sp. MGS:0724	oleoyl-arachidonoyl-glycerol (18:1/20:4) [2]*	-0.04	-4.1	3.9e-05	0.00063	8584
Clostridia sp. MGS:1188	X - 23997	0.04	4.1	3.9e-05	0.00063	8584
Lachnoclostridium sp. An138 MGS:0395	3-ureidopropionate	-0.04	-4.1	3.9e-05	0.00063	8584
Clostridiaceae sp. MGS:0238	X - 11843	0.04	4.1	3.9e-05	0.00063	8584
Firmicutes sp. MGS:0341	cis-3,4-methyleneheptanoylcarnitine	-0.04	-4.1	3.9e-05	0.00063	8584
Eubacteriales sp. MGS:0873	gamma-glutamylglutamate	-0.04	-4.1	3.9e-05	0.00063	8584
Lachnospiraceae sp. MGS:0043	1-oleoyl-GPE (18:1)	-0.04	-4.1	3.9e-05	0.00063	8584
Mesosutterella multiformis MGS:0520	taurodeoxycholic acid 3-sulfate	-0.04	-4.1	3.9e-05	0.00063	8584
Flintibacter sp. KGMB00164 MGS:0374	homoarginine	-0.04	-4.1	3.9e-05	0.00063	8584
Eubacteriales sp. MGS:0179	1-palmitoyl-2-arachidonoyl-GPI (16:0/20:4)*	-0.04	-4.1	3.9e-05	0.00063	8584
Eubacteriales sp. MGS:1083	4-methylguaiacol sulfate	0.04	4.1	3.9e-05	0.00063	8584
Oscillibacter sp. MGS:0372	2'-deoxyuridine	-0.04	-4.1	3.9e-05	0.00063	8584
Eubacterium ramulus MGS:0387	1-oleoyl-GPI (18:1)	-0.04	-4.1	3.9e-05	0.00063	8584
Clostridium sp. MGS:0075	X - 18899	0.04	4.1	3.9e-05	0.00063	8584
Oscillospiraceae sp. MGS:0576	3,4-dihydroxybutyrate	0.04	4.1	3.9e-05	0.00063	8583
Eubacteriales sp. MGS:0671	dopamine 3-O-sulfate	0.04	4.1	3.9e-05	0.00063	8584
Oscillospiraceae sp. MGS:0388	X - 12847	-0.04	-4.1	3.9e-05	0.00063	8584
Lachnospiraceae sp. MGS:1325	X - 16935	-0.04	-4.1	3.9e-05	0.00063	8584
Lachnospiraceae sp. MGS:0725	X - 17654	-0.04	-4.1	3.9e-05	0.00063	8584
Oscillospiraceae sp. MGS:0560	X - 11315	-0.04	-4.1	3.9e-05	0.00063	8584
Veillonella tobetsuensis MGS:1344	sphingomyelin (d18:2/23:1)*	0.04	4.1	3.9e-05	0.00063	8584
Oscillospiraceae sp. MGS:0412	sphingadienine	-0.04	-4.1	3.9e-05	0.00063	8584
Clostridia sp. MGS:1346	5alpha-pregnan-3beta,20alpha-diol monosulfate (2)	0.04	4.1	3.9e-05	0.00063	8584
Oscillospiraceae sp. MGS:0461	glycolithocholate sulfate*	-0.04	-4.1	3.9e-05	0.00063	8584
Intestinimonas sp. MGS:1018	homoarginine	-0.04	-4.1	3.9e-05	0.00063	8584
Eubacteriales sp. MGS:0184	N-acetyl-1-methylhistidine*	-0.04	-4.1	3.9e-05	0.00063	8584
Clostridia sp. MGS:0741	xanthurenate	-0.04	-4.1	3.9e-05	0.00063	8584
Eubacteriales sp. MGS:0843	beta-hydroxyisovalerate	-0.04	-4.1	3.9e-05	0.00063	8584
Oxalobacter formigenes MGS:0552	X - 21752	0.04	4.1	3.9e-05	0.00063	8584
Oscillospiraceae sp. MGS:0616	X - 23662	-0.04	-4.1	3.9e-05	0.00063	8584
Rothia mucilaginosa MGS:0559	gamma-glutamyltryptophan	0.04	4.1	3.9e-05	0.00063	8584
Eubacteriales sp. MGS:0154	imidazole propionate	-0.04	-4.1	3.9e-05	0.00063	8584
Prevotella hominis MGS:0797	X - 12729	0.04	4.1	3.9e-05	0.00063	8584
Eubacteriales sp. MGS:0535	X - 18901	0.04	4.1	3.9e-05	0.00063	8584
Negativibacillus massiliensis MGS:0356	X - 12111	-0.04	-4.1	3.9e-05	0.00063	8584
Eubacteriales sp. MGS:0289	X - 21339	0.04	4.1	3.9e-05	0.00063	8584
Eubacteriales sp. MGS:1199	4-methoxyphenol sulfate	-0.04	-4.1	3.9e-05	0.00063	8584
Oscillospiraceae sp. MGS:0770	prolylglycine	0.04	4.1	3.9e-05	0.00063	8584
Eubacteriales sp. MGS:0699	X - 12283	-0.04	-4.1	3.9e-05	0.00063	8584
Butyricicoccus sp. MGS:0008	gamma-glutamylvaline	0.04	4.1	3.9e-05	0.00063	8584
Massilicoli timonensis MGS:0932	indoleacetate	0.04	4.1	3.9e-05	0.00063	8584
Eubacteriales sp. MGS:1026	glycodeoxycholate	-0.04	-4.1	3.9e-05	0.00063	8584
Lachnospiraceae sp. MGS:0903	X - 17354	0.04	4.1	3.9e-05	0.00063	8584
Faecalibacterium prausnitzii MGS:0029	X - 15486	0.04	4.1	3.9e-05	0.00063	8584
Streptococcus anginosus MGS:0680	glycerol	0.04	4.1	3.9e-05	0.00063	8584
Akkermansia muciniphila MGS:0110	5alpha-androstan-3alpha,17beta-diol monosulfate (2)	-0.04	-4.1	3.9e-05	0.00063	8584
Lachnoclostridium sp. MGS:1343	X - 23782	-0.04	-4.1	3.9e-05	0.00063	8584
Lachnospiraceae sp. MGS:0257	2-furoylcarnitine	-0.07	-4.1	3.9e-05	0.00063	3812
Eggerthellales sp. MGS:0174	glycoursodeoxycholic acid sulfate (1)	-0.04	-4.1	3.9e-05	0.00063	8584
Faecalibacterium prausnitzii MGS:0378	N-methyltaurine	0.04	4.1	3.9e-05	0.00063	8583
Clostridium sp. MGS:0075	homoarginine	0.04	4.1	3.9e-05	0.00063	8584
Oscillibacter sp. MGS:0245	sphingomyelin (d18:2/21:0, d16:2/23:0)*	0.04	4.1	3.9e-05	0.00063	8584
Blautia obeum MGS:0009	cis-3,4-methyleneheptanoate	0.04	4.1	3.9e-05	0.00063	8584
Collinsella bouchesdurhonensis MGS:0299	3-hydroxy-2-methylpyridine sulfate	0.04	4.1	3.9e-05	0.00063	8584
Eubacteriales sp. MGS:0474	glycosyl-N-behenoyl-sphingadienine (d18:2/22:0)*	0.04	4.1	3.9e-05	0.00063	8584
Bifidobacterium pullorum subsp. gallinarum MGS:1171	glycoursodeoxycholic acid sulfate (1)	0.04	4.1	3.9e-05	0.00063	8584
Eubacterium sp. AF22-8LB MGS:0838	1-stearoyl-2-oleoyl-GPC (18:0/18:1)	0.04	4.1	3.9e-05	0.00063	8584
Clostridium sp. BSD2780061688st1 H5 MGS:1296	X - 17367	0.04	4.1	3.9e-05	0.00063	8584
Oscillospiraceae sp. MGS:0142	3-ureidopropionate	-0.04	-4.1	3.9e-05	0.00063	8584
Clostridia sp. MGS:0960	X - 12283	-0.04	-4.1	3.9e-05	0.00063	8584
Lachnospiraceae sp. MGS:0297	hippurate	-0.04	-4.1	3.9e-05	0.00063	8584
Massilimicrobiota timonensis MGS:0825	3,4-dihydroxybutyrate	0.04	4.1	3.9e-05	0.00063	8583
Butyricicoccus sp. MGS:0008	docosatrienoate (22:3n6)*	0.04	4.1	3.9e-05	0.00063	8584
Eubacteriales sp. MGS:0232	N-acetylglucosamine/N-acetylgalactosamine	-0.04	-4.1	3.9e-05	0.00063	8584
Anaerotignum lactatifermentans MGS:0676	sphingomyelin (d18:1/25:0, d19:0/24:1, d20:1/23:0, d19:1/24:0)*	-0.04	-4.1	3.9e-05	0.00063	8584
Firmicutes sp. MGS:0817	X - 16935	0.04	4.1	3.9e-05	0.00063	8584
[Ruminococcus] torques MGS:0088	N-acetylglucosamine/N-acetylgalactosamine	0.04	4.1	3.9e-05	0.00063	8584
Lachnospiraceae sp. MGS:1005	X - 26119	0.1	4.1	3.9e-05	0.00063	1891
Evtepia gabavorous MGS:0114	1-stearoyl-2-linoleoyl-GPC (18:0/18:2)*	-0.04	-4.1	3.9e-05	0.00063	8584
Eubacteriales sp. MGS:0614	X - 25524	0.07	4.1	3.9e-05	0.00063	3812
Eubacteriales sp. MGS:0185	X - 18887	-0.04	-4.1	3.9e-05	0.00063	8584
Butyricimonas sp. Marseille-P3923 MGS:1206	p-cresol sulfate	0.04	4.1	3.9e-05	0.00063	8584
Eubacteriales sp. MGS:0457	chiro-inositol	0.04	4.1	3.9e-05	0.00063	8583
Eubacteriales sp. MGS:0151	5alpha-androstan-3alpha,17beta-diol disulfate	-0.04	-4.1	3.9e-05	0.00063	8584
Lachnospiraceae sp. MGS:1113	3,5-dichloro-2,6-dihydroxybenzoic acid	0.04	4.1	3.9e-05	0.00063	8583
Lachnospiraceae sp. MGS:1335	5-acetylamino-6-amino-3-methyluracil	-0.04	-4.1	3.9e-05	0.00063	8583
Eubacteriales sp. MGS:0406	3-bromo-5-chloro-2,6-dihydroxybenzoic acid*	0.04	4.1	3.9e-05	0.00063	8584
Anaerostipes hadrus MGS:0124	argininate*	0.04	4.1	3.9e-05	0.00063	8584
Butyricicoccus sp. MGS:0008	stearidonate (18:4n3)	0.04	4.1	3.9e-05	0.00063	8584
Eubacteriales sp. MGS:0505	heneicosapentaenoate (21:5n3)	0.04	4.1	3.9e-05	0.00064	8584
Clostridiaceae sp. MGS:0238	eicosenedioate (C20:1-DC)*	0.05	4.1	3.9e-05	0.00064	6693
Eubacteriales sp. MGS:1006	sphingomyelin (d18:0/20:0, d16:0/22:0)*	-0.04	-4.1	3.9e-05	0.00064	8584
Pseudoflavonifractor sp. MGS:0844	heptanoate (7:0)	0.04	4.1	3.9e-05	0.00064	8584
Oscillospiraceae sp. MGS:1270	X - 12740	-0.04	-4.1	3.9e-05	0.00064	8584
Clostridium disporicum MGS:0753	1-(1-enyl-stearoyl)-2-oleoyl-GPE (P-18:0/18:1)	0.04	4.1	3.9e-05	0.00064	8584
Eubacteriales sp. MGS:0103	2-aminoheptanoate	0.04	4.1	3.9e-05	0.00064	8584
Eubacteriales sp. MGS:0983	androstenediol (3beta,17beta) disulfate (1)	-0.04	-4.1	3.9e-05	0.00064	8584
Eubacteriales sp. MGS:0312	linoleoyl-arachidonoyl-glycerol (18:2/20:4) [2]*	-0.04	-4.1	3.9e-05	0.00064	8584
Eubacteriales sp. MGS:1233	X - 16124	-0.04	-4.1	3.9e-05	0.00064	8584
Veillonella parvula MGS:0220	sphingomyelin (d18:1/17:0, d17:1/18:0, d19:1/16:0)	-0.04	-4.1	3.9e-05	0.00064	8584
Bifidobacterium catenulatum subsp. kashiwanohense MGS:0292	1-methylxanthine	-0.04	-4.1	3.9e-05	0.00064	8584
Ruminococcus sp. AF21-42 MGS:0111	phenylalanine	0.04	4.1	3.9e-05	0.00064	8584
Eubacteriales sp. MGS:0694	X - 11381	-0.04	-4.1	3.9e-05	0.00064	8584
Monoglobus pectinilyticus MGS:0295	1-palmitoleoyl-GPC (16:1)*	-0.04	-4.1	3.9e-05	0.00064	8584
Eubacteriales sp. MGS:0600	tryptophan betaine	0.04	4.1	3.9e-05	0.00064	8584
Dorea sp. AF36-15AT MGS:0052	X - 24571	-0.04	-4.1	3.9e-05	0.00064	8584
Eubacteriales sp. MGS:0568	linoleoyl-arachidonoyl-glycerol (18:2/20:4) [2]*	-0.04	-4.1	3.9e-05	0.00064	8584
Eubacteriales sp. MGS:0505	5-hydroxylysine	-0.04	-4.1	3.9e-05	0.00064	8584
Parolsenella catena MGS:0499	X - 21834	-0.04	-4.1	3.9e-05	0.00064	8584
Eubacteriales sp. MGS:1576	decadienedioic acid (C10:2-DC)**	0.04	4.1	3.9e-05	0.00064	8584
Eubacteriales sp. MGS:0149	arabitol/xylitol	-0.04	-4.1	3.9e-05	0.00064	8583
Atopobiaceae sp. MGS:0704	indoleacetate	0.04	4.1	3.9e-05	0.00064	8584
Clostridia sp. MGS:0996	9,10-DiHOME	0.04	4.1	3.9e-05	0.00064	8584
Oscillospiraceae sp. MGS:0739	caffeic acid sulfate	0.04	4.1	3.9e-05	0.00064	8583
Eubacteriales sp. MGS:0419	1-stearoyl-GPG (18:0)	-0.04	-4.1	3.9e-05	0.00064	8584
Eubacteriales sp. MGS:0080	3-hydroxy-2-ethylpropionate	0.04	4.1	3.9e-05	0.00064	8584
Bacteroides sp. MGS:0030	4-methyl-2-oxopentanoate	0.04	4.1	3.9e-05	0.00064	8584
Eubacterium ramulus MGS:0068	1-stearoyl-2-oleoyl-GPE (18:0/18:1)	0.04	4.1	3.9e-05	0.00064	8584
Veillonella rogosae MGS:0324	5alpha-pregnan-3beta,20alpha-diol disulfate	-0.04	-4.1	3.9e-05	0.00064	8584
Eubacteriales sp. MGS:0652	glycolithocholate	0.04	4.1	3.9e-05	0.00064	8584
Blautia massiliensis MGS:0023	isoleucylglycine	-0.04	-4.1	3.9e-05	0.00064	8584
Oscillibacter sp. PEA192 MGS:0021	ursocholate	-0.07	-4.1	3.9e-05	0.00064	3812
Eubacteriales sp. MGS:0771	3-ethylcatechol sulfate (1)	0.04	4.1	3.9e-05	0.00064	8584
Eubacteriales sp. MGS:1101	metoprolol acid metabolite*	0.04	4.1	3.9e-05	0.00064	8584
Eubacteriales sp. MGS:0189	X - 12822	-0.04	-4.1	3.9e-05	0.00064	8584
Eubacteriales sp. MGS:0264	propionylglycine	0.04	4.1	3.9e-05	0.00064	8584
Oscillospiraceae sp. MGS:0146	methylsuccinate	-0.04	-4.1	3.9e-05	0.00064	8583
Oscillospiraceae sp. MGS:0256	5,6-dihydrothymine	-0.04	-4.1	3.9e-05	0.00064	8584
Limosilactobacillus fermentum MGS:0990	sulfate of piperine metabolite C18H21NO3 (3)*	-0.04	-4.1	3.9e-05	0.00064	8584
Oscillospiraceae sp. MGS:0060	bilirubin degradation product, C17H18N2O4 (2)**	0.04	4.1	3.9e-05	0.00064	8584
Anaerotruncus massiliensis MGS:0460	X - 24811	0.04	4.1	3.9e-05	0.00064	8584
Eubacteriales sp. MGS:0577	1-palmitoleoylglycerol (16:1)*	-0.04	-4.1	3.9e-05	0.00064	8584
Eubacteriales sp. MGS:0084	2-aminoheptanoate	0.04	4.1	3.9e-05	0.00064	8584
Oscillospiraceae sp. MGS:0612	4-acetylphenol sulfate	0.04	4.1	3.9e-05	0.00064	8584
Porphyromonas sp. MGS:1016	citramalate	-0.04	-4.1	3.9e-05	0.00064	8584
Eubacteriales sp. MGS:0230	X - 24475	-0.04	-4.1	3.9e-05	0.00064	8584
Lachnospiraceae sp. MGS:1024	oleoyl-arachidonoyl-glycerol (18:1/20:4) [1]*	0.07	4.1	3.9e-05	0.00064	3812
Eubacteriales sp. MGS:0426	X - 23974	0.04	4.1	3.9e-05	0.00064	8584
Eubacteriales sp. MGS:0511	bilirubin degradation product, C17H18N2O4 (1)**	-0.04	-4.1	3.9e-05	0.00064	8584
Ruthenibacterium lactatiformans MGS:0020	urea	0.04	4.1	3.9e-05	0.00064	8584
Clostridium sp. TF06-15AC MGS:0032	5alpha-pregnan-3beta,20alpha-diol disulfate	-0.04	-4.1	3.9e-05	0.00064	8584
Blautia massiliensis MGS:0023	hydroxy-N6,N6,N6-trimethyllysine*	0.04	4.1	3.9e-05	0.00064	8584
Streptococcus mutans MGS:0677	4-acetamidophenylglucuronide	0.04	4.1	3.9e-05	0.00064	8584
Eubacteriales sp. MGS:0298	5alpha-androstan-3alpha,17beta-diol monosulfate (2)	0.04	4.1	3.9e-05	0.00064	8584
Eubacteriales sp. MGS:0447	methionine sulfoxide	0.04	4.1	3.9e-05	0.00064	8584
Flavonifractor plautii MGS:0079	decadienedioic acid (C10:2-DC)**	0.04	4.1	3.9e-05	0.00064	8584
Blautia sp. AF19-10LB MGS:0157	X - 13553	0.04	4.1	3.9e-05	0.00064	8584
Oscillibacter sp. MGS:0046	caprylate (8:0)	-0.04	-4.1	3.9e-05	0.00064	8584
Eubacteriales sp. MGS:1126	gamma-glutamyltyrosine	-0.04	-4.1	3.9e-05	0.00064	8584
Eubacteriales sp. MGS:0264	X - 21353	0.04	4.1	3.9e-05	0.00064	8584
Eubacteriales sp. MGS:0717	X - 12104	-0.04	-4.1	3.9e-05	0.00064	8584
Oscillospiraceae sp. MGS:0104	acetoacetate	0.04	4.1	3.9e-05	0.00064	8584
Eubacteriales sp. MGS:0442	alpha-ketoglutaramate*	0.04	4.1	3.9e-05	0.00064	8583
Eubacteriales sp. MGS:0102	1-stearoyl-2-linoleoyl-GPC (18:0/18:2)*	0.04	4.1	3.9e-05	0.00064	8584
Clostridium sp. TM06-18 MGS:0048	1-carboxyethylhistidine	0.07	4.1	3.9e-05	0.00064	3812
Lactobacillus gasseri MGS:0884	1-oleoyl-GPG (18:1)*	0.07	4.1	3.9e-05	0.00064	3812
Eubacteriales sp. MGS:0511	7-methylguanine	0.04	4.1	3.9e-05	0.00064	8584
Clostridiaceae sp. MGS:0608	X - 11308	0.04	4.1	3.9e-05	0.00064	8584
Collinsella tanakaei MGS:0850	sphingomyelin (d18:1/20:1, d18:2/20:0)*	-0.04	-4.1	3.9e-05	0.00064	8584
Eubacteriales sp. MGS:0153	X - 12283	0.04	4.1	3.9e-05	0.00064	8584
Lachnospiraceae sp. MGS:1005	ursodeoxycholate	-0.04	-4.1	3.9e-05	0.00064	8584
Clostridium sp. TF06-15AC MGS:0032	hydroxyasparagine**	0.04	4.1	3.9e-05	0.00064	8584
Eubacteriales sp. MGS:0511	urea	-0.04	-4.1	3.9e-05	0.00064	8584
Anaerobutyricum hallii MGS:0112	1-linoleoyl-2-linolenoyl-GPC (18:2/18:3)*	-0.04	-4.1	3.9e-05	0.00064	8584
Eubacteriales sp. MGS:0792	glycolithocholate	0.04	4.1	3.9e-05	0.00064	8584
Alistipes senegalensis MGS:0141	1-(1-enyl-palmitoyl)-GPC (P-16:0)*	0.04	4.1	3.9e-05	0.00064	8584
Collinsella stercoris MGS:1140	X - 11847	-0.05	-4.1	3.9e-05	0.00064	5703
Eubacteriales sp. MGS:0534	glycohyocholate	0.04	4.1	3.9e-05	0.00064	8584
Oscillospiraceae sp. MGS:0770	X - 24949	-0.04	-4.1	3.9e-05	0.00064	8584
Erysipelatoclostridium ramosum MGS:0538	valylglycine	-0.07	-4.1	3.9e-05	0.00064	3812
Firmicutes sp. MGS:0397	1-carboxyethylleucine	-0.04	-4.1	3.9e-05	0.00064	8584
Eubacteriales sp. MGS:0962	11beta-hydroxyetiocholanolone glucuronide*	0.04	4.1	3.9e-05	0.00064	8584
Eubacteriales sp. MGS:0306	X - 23997	0.04	4.1	3.9e-05	0.00064	8584
Eubacteriales sp. MGS:0985	X - 21842	-0.04	-4.1	3.9e-05	0.00064	8584
Eubacteriales sp. MGS:0353	N-acetylglutamate	0.04	4.1	3.9e-05	0.00064	8584
Eubacteriales sp. MGS:0196	indoleacetoylcarnitine*	0.05	4.1	3.9e-05	0.00064	5703
Eubacteriales sp. MGS:0547	X - 21752	0.04	4.1	3.9e-05	0.00064	8584
Ruminococcus sp. AM42-11 MGS:0002	tartronate (hydroxymalonate)	-0.04	-4.1	3.9e-05	0.00064	8584
Eubacteriales sp. MGS:0116	O-sulfo-L-tyrosine	0.04	4.1	3.9e-05	0.00064	8584
Collinsella sp. WCA1-178-WT-3 (M2) MGS:1245	3-phenylpropionate (hydrocinnamate)	-0.04	-4.1	3.9e-05	0.00064	8584
Faecalibacterium prausnitzii MGS:0241	1-palmitoyl-2-dihomo-linolenoyl-GPC (16:0/20:3n3 or 6)*	-0.04	-4.1	3.9e-05	0.00064	8584
Oscillospiraceae sp. MGS:0998	carotene diol (1)	-0.04	-4.1	3.9e-05	0.00064	8584
Eubacteriales sp. MGS:0688	4-ethyl-2-methoxyphenol sulfate	0.04	4.1	3.9e-05	0.00064	8584
Eubacteriales sp. MGS:0534	palmitoyl sphingomyelin (d18:1/16:0)	0.04	4.1	3.9e-05	0.00064	8584
Eubacteriales sp. MGS:1289	X - 21383	-0.04	-4.1	3.9e-05	0.00064	8584
Eubacteriales sp. MGS:0156	hydroxy-CMPF*	0.04	4.1	3.9e-05	0.00064	8584
Eubacteriales sp. MGS:0358	X - 11315	-0.04	-4.1	3.9e-05	0.00064	8584
Dorea longicatena MGS:0039	pregnenetriol sulfate*	0.04	4.1	3.9e-05	0.00064	8584
Eubacteriales sp. MGS:0163	phenol sulfate	-0.04	-4.1	3.9e-05	0.00064	8584
Bacteria sp. MGS:0492	X - 12261	0.04	4.1	3.9e-05	0.00064	8584
Eubacteriaceae sp. MGS:0562	3-hydroxy-2-methylpyridine sulfate	0.04	4.1	3.9e-05	0.00064	8584
Intestinimonas butyriciproducens MGS:0187	1H-indole-7-acetic acid	0.07	4.1	3.9e-05	0.00064	3812
Butyrivibrio crossotus MGS:0413	X - 24456	0.04	4.1	3.9e-05	0.00064	8584
Clostridia sp. MGS:0893	linoleoylcholine*	0.04	4.1	3.9e-05	0.00064	8584
Ruthenibacterium lactatiformans MGS:0020	N-acetylaspartate (NAA)	-0.04	-4.1	4e-05	0.00064	8584
Coprococcus catus MGS:0037	X - 21839	0.04	4.1	4e-05	0.00064	8584
Eubacteriales sp. MGS:0136	1-methylxanthine	-0.04	-4.1	4e-05	0.00064	8584
Anaerotignum faecicola MGS:0090	propionylglycine	0.04	4.1	4e-05	0.00064	8584
Acidaminococcus intestini MGS:0407	glycohyocholate	-0.04	-4.1	4e-05	0.00064	8584
Eubacteriales sp. MGS:0514	X - 12822	-0.04	-4.1	4e-05	0.00064	8584
Clostridiaceae sp. MGS:0431	ceramide (d16:1/24:1, d18:1/22:1)*	0.04	4.1	4e-05	0.00064	8584
Eubacteriales sp. MGS:0381	propionylglycine	0.04	4.1	4e-05	0.00064	8584
Oscillospiraceae sp. MGS:0098	1,5-anhydroglucitol (1,5-AG)	-0.04	-4.1	4e-05	0.00064	8584
Clostridiaceae sp. MGS:0491	X - 13684	0.04	4.1	4e-05	0.00064	8584
Clostridia sp. MGS:0550	glycine conjugate of C10H12O2*	-0.04	-4.1	4e-05	0.00064	8584
Eubacteriales sp. MGS:1051	X - 18901	0.04	4.1	4e-05	0.00064	8584
Clostridia sp. MGS:0728	4-ethylcatechol sulfate	0.04	4.1	4e-05	0.00064	8584
Butyrivibrio crossotus MGS:0413	9,10-DiHOME	0.04	4.1	4e-05	0.00064	8584
Pseudoruminococcus massiliensis MGS:0346	N-acetylglucosamine/N-acetylgalactosamine	-0.04	-4.1	4e-05	0.00064	8584
Clostridia sp. MGS:0746	2-O-methylascorbic acid	-0.04	-4.1	4e-05	0.00064	8584
Eubacteriales sp. MGS:0962	taurodeoxycholic acid 3-sulfate	-0.04	-4.1	4e-05	0.00064	8584
Eubacteriales sp. MGS:0396	oxindolylalanine	0.04	4.1	4e-05	0.00064	8584
Intestinimonas sp. MGS:1149	4-vinylphenol sulfate	0.04	4.1	4e-05	0.00064	8584
Clostridia sp. MGS:0893	X - 25523	0.04	4.1	4e-05	0.00064	8584
Oscillibacter sp. MGS:0243	2-O-methylascorbic acid	-0.04	-4.1	4e-05	0.00064	8584
Eubacteriales sp. MGS:0085	cysteine-glutathione disulfide	0.04	4.1	4e-05	0.00064	8584
Eubacteriales sp. MGS:0864	hyocholate	0.04	4.1	4e-05	0.00064	8584
Collinsella intestinalis MGS:0802	X - 12816	-0.04	-4.1	4e-05	0.00064	8584
Eubacteriales sp. MGS:0363	X - 24736	0.04	4.1	4e-05	0.00064	8584
Clostridia sp. MGS:1252	5-hydroxyhexanoate	0.04	4.1	4e-05	0.00064	8584
Oscillospiraceae sp. MGS:1212	deoxycholate	0.04	4.1	4e-05	0.00064	8584
Eubacteriales sp. MGS:0349	X - 12411	0.04	4.1	4e-05	0.00064	8584
Eubacteriales sp. MGS:0659	4-methoxyphenol sulfate	-0.04	-4.1	4e-05	0.00064	8584
Eubacteriales sp. MGS:0639	1-(1-enyl-palmitoyl)-2-linoleoyl-GPC (P-16:0/18:2)*	0.04	4.1	4e-05	0.00064	8584
Lachnospiraceae sp. MGS:0233	4-vinylguaiacol sulfate	-0.04	-4.1	4e-05	0.00064	8584
Eubacteriales sp. MGS:0268	lithocholic acid sulfate (2)	0.04	4.1	4e-05	0.00064	8584
Holdemania sp. Marseille-P2844 MGS:0201	X - 12261	-0.04	-4.1	4e-05	0.00064	8584
Eubacteriales sp. MGS:0968	N-methyltaurine	-0.04	-4.1	4e-05	0.00064	8583
Eubacteriales sp. MGS:0396	X - 17655	0.04	4.1	4e-05	0.00064	8584
Eubacteriales sp. MGS:0453	bilirubin (E,Z or Z,E)*	0.04	4.1	4e-05	0.00064	8584
Eubacteriales sp. MGS:0432	androstenediol (3beta,17beta) disulfate (1)	-0.04	-4.1	4e-05	0.00064	8584
Eubacteriales sp. MGS:0288	1-palmitoyl-2-oleoyl-GPC (16:0/18:1)	-0.04	-4.1	4e-05	0.00064	8584
Firmicutes sp. MGS:0641	1-stearoyl-2-arachidonoyl-GPC (18:0/20:4)	-0.04	-4.1	4e-05	0.00064	8584
Firmicutes sp. MGS:0454	1-cerotoyl-GPC (26:0)*	0.04	4.1	4e-05	0.00064	8584
Eubacteriales sp. MGS:0626	1-methyl-5-imidazoleacetate	0.04	4.1	4e-05	0.00064	8584
Eubacteriales sp. MGS:0534	eicosapentaenoate (EPA; 20:5n3)	-0.04	-4.1	4e-05	0.00064	8584
Eubacteriales sp. MGS:0406	dodecanedioate (C12-DC)	0.04	4.1	4e-05	0.00064	8584
Oscillospiraceae sp. MGS:0256	X - 12707	-0.04	-4.1	4e-05	0.00064	8584
Faecalibacterium prausnitzii MGS:0241	X - 13866	0.04	4.1	4e-05	0.00064	8584
Clostridium disporicum MGS:0222	1-carboxyethyltyrosine	-0.04	-4.1	4e-05	0.00064	8584
Eubacteriales sp. MGS:0409	argininate*	0.04	4.1	4e-05	0.00064	8584
Eubacteriales sp. MGS:0328	X - 11787	0.04	4.1	4e-05	0.00064	8584
Lachnospiraceae sp. MGS:0625	X - 11308	-0.04	-4.1	4e-05	0.00064	8584
Massilistercora timonensis MGS:0458	taurodeoxycholic acid 3-sulfate	-0.04	-4.1	4e-05	0.00064	8584
Eubacteriales sp. MGS:1227	metabolonic lactone sulfate	-0.04	-4.1	4e-05	0.00064	8584
Eubacteriales sp. MGS:0457	alpha-ketoglutaramate*	0.04	4.1	4e-05	0.00064	8583
Eubacteriales sp. MGS:0644	indoleacetate	0.04	4.1	4e-05	0.00064	8584
Eubacteriales sp. MGS:0673	X - 21752	-0.04	-4.1	4e-05	0.00064	8584
Intestinimonas timonensis MGS:0876	cholic acid glucuronide	-0.04	-4.1	4e-05	0.00064	8584
Oscillospiraceae sp. MGS:0072	octadecenedioate (C18:1-DC)	0.04	4.1	4e-05	0.00064	8584
Anaerostipes caccae MGS:0747	X - 11632	0.04	4.1	4e-05	0.00064	8584
Eubacteriales sp. MGS:0230	phenylacetylglutamine	0.04	4.1	4e-05	0.00064	8584
Clostridiaceae sp. MGS:1142	taurochenodeoxycholate	-0.04	-4.1	4e-05	0.00064	8584
Anaerotruncus colihominis MGS:0307	3-hydroxyadipate	0.04	4.1	4e-05	0.00064	8583
Citrobacter portucalensis MGS:1584	cholate	0.04	4.1	4e-05	0.00064	8584
Bifidobacterium bifidum MGS:0262	tigloylglycine	-0.04	-4.1	4e-05	0.00064	8584
Eubacteriales sp. MGS:0832	deoxycholate	-0.04	-4.1	4e-05	0.00064	8584
Eubacteriales sp. MGS:0211	stearoylcarnitine (C18)	0.04	4.1	4e-05	0.00064	8584
Akkermansia muciniphila MGS:0110	L-urobilin	0.04	4.1	4e-05	0.00064	8584
Phascolarctobacterium faecium MGS:0170	X - 23639	-0.04	-4.1	4e-05	0.00064	8584
Veillonellales sp. MGS:1363	1-oleoyl-GPE (18:1)	0.04	4.1	4e-05	0.00064	8584
Streptococcus oralis subsp. oralis MGS:0705	1-palmitoyl-GPI (16:0)	0.04	4.1	4e-05	0.00064	8584
Eubacteriales sp. MGS:0350	2-naphthol sulfate	-0.04	-4.1	4e-05	0.00064	8584
Eubacteriales sp. MGS:0242	X - 18913	0.04	4.1	4e-05	0.00064	8584
Clostridia sp. MGS:0401	sphingomyelin (d18:2/24:2)*	0.04	4.1	4e-05	0.00064	8584
Eubacteriales sp. MGS:0149	picolinoylglycine	-0.04	-4.1	4e-05	0.00064	8584
Oscillospiraceae sp. MGS:0072	glycochenodeoxycholate glucuronide (1)	-0.04	-4.1	4e-05	0.00064	8584
Eubacteriales sp. MGS:0917	sphingomyelin (d18:1/24:1, d18:2/24:0)*	0.04	4.1	4e-05	0.00064	8584
Eubacteriales sp. MGS:0486	argininate*	0.04	4.1	4e-05	0.00064	8584
Fusicatenibacter saccharivorans MGS:0004	X - 12798	0.04	4.1	4e-05	0.00064	8584
Mesosutterella multiformis MGS:0520	taurolithocholate 3-sulfate	-0.04	-4.1	4e-05	0.00064	8584
Veillonella tobetsuensis MGS:1344	1-methyl-5-imidazolelactate	0.04	4.1	4e-05	0.00064	8584
Eubacteriales sp. MGS:0320	N-stearoyl-sphinganine (d18:0/18:0)*	-0.04	-4.1	4e-05	0.00064	8584
Lachnospiraceae sp. MGS:1165	3b-hydroxy-5-cholenoic acid	0.04	4.1	4e-05	0.00064	8584
Eubacteriales sp. MGS:0548	glucuronate	0.04	4.1	4e-05	0.00064	8584
Eubacteriales sp. MGS:0604	catechol sulfate	0.04	4.1	4e-05	0.00064	8584
Eubacteriales sp. MGS:0635	erythritol	-0.04	-4.1	4e-05	0.00064	8583
Eubacteriales sp. MGS:0474	X - 24801	-0.07	-4.1	4e-05	0.00064	3812
Candidatus Borkfalkiales sp. MGS:1628	2-piperidinone	-0.04	-4.1	4e-05	0.00064	8584
Phocaeicola vulgatus MGS:0005	paraxanthine	-0.04	-4.1	4e-05	0.00064	8584
Ruminococcus sp. AF46-10NS MGS:0271	alpha-ketobutyrate	0.04	4.1	4e-05	0.00064	8583
Eubacteriales sp. MGS:0154	sphingomyelin (d18:2/23:1)*	0.04	4.1	4e-05	0.00064	8584
Ruminococcus sp. MGS:0131	1,3-dimethylurate	-0.04	-4.1	4e-05	0.00064	8584
Eubacteriales sp. MGS:0486	X - 12729	0.04	4.1	4e-05	0.00064	8584
Oscillospiraceae sp. MGS:0437	alpha-ketoglutaramate*	0.04	4.1	4e-05	0.00064	8583
Blautia sp. AF19-10LB MGS:0157	thymol sulfate	0.04	4.1	4e-05	0.00064	8584
Faecalibacterium prausnitzii MGS:0017	tyrosine	0.04	4.1	4e-05	0.00064	8584
Clostridium perfringens MGS:0959	X - 16124	0.04	4.1	4e-05	0.00064	8584
Erysipelotrichales sp. MGS:0809	X - 10458	0.04	4.1	4e-05	0.00064	8584
Mediterraneibacter glycyrrhizinilyticus MGS:0314	propionylglycine	-0.04	-4.1	4e-05	0.00064	8584
Eubacteriales sp. MGS:1025	X - 24736	0.04	4.1	4e-05	0.00064	8584
Clostridium disporicum MGS:0222	gamma-CEHC	0.04	4.1	4e-05	0.00064	8584
Eubacteriales sp. MGS:1021	4-vinylcatechol sulfate	-0.04	-4.1	4e-05	0.00064	8584
Eubacteriales sp. MGS:0744	3-methyl-2-oxobutyrate	-0.04	-4.1	4e-05	0.00064	8584
Peptostreptococcaceae sp. MGS:0200	5alpha-androstan-3alpha,17beta-diol monosulfate (1)	-0.04	-4.1	4e-05	0.00064	8584
Blautia massiliensis MGS:0023	(N(1) + N(8))-acetylspermidine	-0.04	-4.1	4e-05	0.00064	8584
Anaerotignum lactatifermentans MGS:0676	chenodeoxycholate	-0.04	-4.1	4e-05	0.00064	8584
Eubacteriales sp. MGS:0652	3-(3-hydroxyphenyl)propionate	-0.04	-4.1	4e-05	0.00064	8584
Eubacteriales sp. MGS:0593	X - 13729	0.04	4.1	4e-05	0.00064	8584
Eubacteriales sp. MGS:0196	X - 12726	0.04	4.1	4e-05	0.00064	8584
[Clostridium] spiroforme MGS:0259	imidazole propionate	0.04	4.1	4e-05	0.00064	8584
Lactococcus cremoris subsp. tructae MGS:0583	X - 18899	-0.04	-4.1	4e-05	0.00064	8584
Lachnospiraceae sp. MGS:0414	serine	-0.04	-4.1	4e-05	0.00064	8584
Eubacteriales sp. MGS:0829	hyocholate	-0.04	-4.1	4e-05	0.00064	8584
Lachnotalea sp. AF33-28 MGS:0403	X - 13844	0.04	4.1	4e-05	0.00064	8584
Blautia hydrogenotrophica MGS:0430	X - 25828	-0.04	-4.1	4e-05	0.00064	8584
Streptococcus australis MGS:0310	1-stearoyl-GPG (18:0)	-0.04	-4.1	4e-05	0.00064	8584
Eubacteriales sp. MGS:0081	X - 12544	0.04	4.1	4e-05	0.00064	8584
Clostridia sp. MGS:1127	3-phenylpropionate (hydrocinnamate)	0.04	4.1	4e-05	0.00064	8584
Bacteroidales sp. MGS:0818	ribitol	-0.04	-4.1	4e-05	0.00064	8583
Collinsella sp. AF08-23 MGS:1036	ergothioneine	-0.04	-4.1	4e-05	0.00064	8584
Eubacteriales sp. MGS:0183	carnitine	0.04	4.1	4e-05	0.00064	8583
Eubacteriales sp. MGS:0556	4-oxo-retinoic acid	0.04	4.1	4e-05	0.00064	8584
Oscillospiraceae sp. MGS:0142	N-acetylalliin	-0.04	-4.1	4e-05	0.00064	8584
Lachnospiraceae sp. MGS:0172	N-acetyltheanine	-0.04	-4.1	4e-05	0.00064	8584
Clostridium sp. SN20 MGS:0603	gamma-glutamylisoleucine*	0.04	4.1	4e-05	0.00064	8584
Eubacteriales sp. MGS:0377	2-aminophenol sulfate	0.04	4.1	4e-05	0.00064	8584
Eubacteriales sp. MGS:0133	eugenol sulfate	-0.04	-4.1	4e-05	0.00064	8584
Bacteroidales sp. MGS:0147	arachidonoylcholine	0.04	4.1	4e-05	0.00064	8584
Clostridia sp. MGS:0724	1-methyl-4-imidazoleacetate	-0.04	-4.1	4e-05	0.00064	8584
Eubacteriales sp. MGS:0339	N-delta-acetylornithine	-0.04	-4.1	4e-05	0.00064	8584
Eubacteriales sp. MGS:0533	3-ethylcatechol sulfate (1)	0.04	4.1	4e-05	0.00064	8584
Eubacteriales sp. MGS:0138	glycochenodeoxycholate 3-sulfate	-0.04	-4.1	4e-05	0.00064	8584
unclassified sp. MGS:0567	2-acetamidophenol sulfate	-0.04	-4.1	4e-05	0.00064	8584
Candidatus Methanomassiliicoccus intestinalis MGS:0994	X - 16935	0.04	4.1	4e-05	0.00064	8584
Clostridia sp. MGS:0706	N-stearoyl-sphinganine (d18:0/18:0)*	-0.04	-4.1	4e-05	0.00064	8584
Eubacteriales sp. MGS:0438	X - 15674	-0.04	-4.1	4e-05	0.00064	8584
Eubacteriales sp. MGS:0476	hydroxy-CMPF*	0.04	4.1	4e-05	0.00064	8584
Eubacteriales sp. MGS:0013	sulfate of piperine metabolite C18H21NO3 (1)*	0.04	4.1	4e-05	0.00064	8584
Eggerthellales sp. MGS:1160	X - 24637	0.04	4.1	4e-05	0.00064	8584
Firmicutes sp. MGS:0570	2-aminophenol sulfate	0.04	4.1	4e-05	0.00064	8584
Anaerotruncus massiliensis MGS:0460	7-alpha-hydroxy-3-oxo-4-cholestenoate (7-Hoca)	-0.04	-4.1	4e-05	0.00064	8584
Clostridia sp. MGS:0885	deoxycholic acid 12-sulfate*	-0.04	-4.1	4e-05	0.00064	8584
Enterocloster citroniae MGS:0285	1-palmitoyl-GPG (16:0)*	0.04	4.1	4e-05	0.00064	8584
Limosilactobacillus vaginalis MGS:1341	O-desmethylvenlafaxine	0.04	4.1	4e-05	0.00064	8584
Ruminococcus bicirculans MGS:0067	deoxycarnitine	0.04	4.1	4e-05	0.00064	8584
Eubacteriales sp. MGS:0242	butyrate/isobutyrate (4:0)	0.04	4.1	4e-05	0.00064	8584
Lachnospiraceae sp. MGS:0180	2-hydroxyibuprofen	-0.04	-4.1	4e-05	0.00064	8584
Veillonella rogosae MGS:0324	4-hydroxyhippurate	0.04	4.1	4e-05	0.00064	8584
Eubacteriales sp. MGS:0138	X - 13658	-0.04	-4.1	4e-05	0.00064	8584
Massilistercora timonensis MGS:0458	L-urobilin	0.04	4.1	4e-05	0.00064	8584
Clostridium sp. OF03-18AA MGS:0119	nonadecanoate (19:0)	0.04	4.1	4e-05	0.00064	8584
Bacteroides uniformis MGS:0007	nicotinamide riboside	0.04	4.1	4e-05	0.00064	8584
Intestinimonas massiliensis MGS:1304	cinnamoylglycine	0.04	4.1	4e-05	0.00064	8584
Romboutsia timonensis MGS:0053	7-methylxanthine	-0.04	-4.1	4e-05	0.00064	8584
Firmicutes sp. MGS:0942	5alpha-pregnan-3beta,20alpha-diol disulfate	0.04	4.1	4e-05	0.00064	8584
Eubacteriales sp. MGS:0450	4-oxo-retinoic acid	0.04	4.1	4e-05	0.00064	8584
Limosilactobacillus oris MGS:1462	methylnaphthyl sulfate (2)*	0.04	4.1	4e-05	0.00064	8584
Oscillospiraceae sp. MGS:0098	methyl indole-3-acetate	-0.04	-4.1	4e-05	0.00064	8584
Clostridia sp. MGS:0011	glutamine	-0.04	-4.1	4e-05	0.00064	8584
Enterocloster aldenensis MGS:0362	X - 12411	-0.04	-4.1	4e-05	0.00064	8584
Eubacteriales sp. MGS:1313	3-methylxanthine	-0.04	-4.1	4e-05	0.00064	8584
Eubacteriales sp. MGS:0577	S-methylcysteine	0.04	4.1	4e-05	0.00064	8584
Alistipes putredinis MGS:0033	1-(1-enyl-stearoyl)-GPE (P-18:0)*	0.04	4.1	4e-05	0.00064	8584
Eubacteriales sp. MGS:0311	X - 21410	-0.04	-4.1	4e-05	0.00064	8584
unclassified sp. MGS:0567	X - 24337	0.04	4.1	4e-05	0.00064	8584
Eubacteriales sp. MGS:0827	X - 23662	-0.04	-4.1	4e-05	0.00064	8584
Eubacteriales sp. MGS:0331	diacylglycerol (16:1/18:2 [2], 16:0/18:3 [1])*	-0.07	-4.1	4e-05	0.00064	3812
Lachnospiraceae sp. MGS:0236	3,5-dichloro-2,6-dihydroxybenzoic acid	-0.04	-4.1	4e-05	0.00064	8583
Clostridia sp. MGS:0728	cholic acid glucuronide	0.04	4.1	4e-05	0.00064	8584
Anaerobutyricum hallii MGS:0012	1-carboxyethylhistidine	0.07	4.1	4e-05	0.00064	3812
Intestinibacter sp. MGS:0194	X - 12839	-0.04	-4.1	4e-05	0.00064	8584
Clostridia sp. MGS:1108	glycochenodeoxycholate glucuronide (1)	-0.04	-4.1	4e-05	0.00064	8584
Eubacteriales sp. MGS:0438	bilirubin (Z,Z)	-0.04	-4.1	4e-05	0.00064	8584
Eubacteriales sp. MGS:0506	glycolithocholate	-0.04	-4.1	4e-05	0.00064	8584
Eubacteriales sp. MGS:0193	3-hydroxydecanoate	0.04	4.1	4e-05	0.00064	8584
Erysipelatoclostridium sp. MGS:0313	cotinine N-oxide	-0.04	-4.1	4e-05	0.00064	8584
Roseburia intestinalis MGS:0078	N-acetylhistidine	-0.04	-4.1	4e-05	0.00064	8584
Lachnospiraceae sp. MGS:0422	guanidinosuccinate	-0.06	-4.1	4e-05	0.00064	4772
Faecalibacterium prausnitzii MGS:0241	12,13-DiHOME	0.04	4.1	4e-05	0.00064	8584
Streptococcus thermophilus MGS:0095	ornithine	-0.04	-4.1	4e-05	0.00064	8584
Ruminococcus sp. MGS:0337	oleoyl-oleoyl-glycerol (18:1/18:1) [2]*	-0.07	-4.1	4e-05	0.00064	3812
Oscillospiraceae sp. MGS:0693	N,N-dimethylalanine	-0.04	-4.1	4e-05	0.00064	8584
Clostridia sp. MGS:0767	2-hydroxyacetaminophen sulfate*	0.04	4.1	4e-05	0.00064	8584
Clostridia sp. MGS:0094	campesterol	0.04	4.1	4e-05	0.00064	8584
Eubacteriales sp. MGS:0284	7-methylguanine	-0.04	-4.1	4e-05	0.00064	8584
Bacteria sp. MGS:0866	hydroxycotinine	0.04	4.1	4e-05	0.00064	8584
Eubacteriales sp. MGS:0192	vanillic acid glycine	-0.04	-4.1	4e-05	0.00064	8584
Massilistercora timonensis MGS:0458	gamma-glutamylleucine	-0.04	-4.1	4e-05	0.00064	8584
Eubacteriales sp. MGS:0376	2S,3R-dihydroxybutyrate	0.04	4.1	4e-05	0.00064	8583
Eubacteriales sp. MGS:0607	X - 12830	0.04	4.1	4e-05	0.00064	8584
Clostridia sp. MGS:1205	X - 15728	0.04	4.1	4e-05	0.00064	8584
Eubacteriales sp. MGS:1099	X - 24531	0.07	4.1	4e-05	0.00064	3812
Dorea longicatena MGS:0039	butyrylglycine	-0.05	-4.1	4e-05	0.00064	6693
Dorea sp. AF24-7LB MGS:0086	1-stearoyl-2-oleoyl-GPE (18:0/18:1)	0.04	4.1	4e-05	0.00064	8584
Eubacteriales sp. MGS:0156	1-oleoyl-2-docosahexaenoyl-GPC (18:1/22:6)*	0.04	4.1	4e-05	0.00064	8584
Lawsonella clevelandensis MGS:1899	indolepropionate	-0.04	-4.1	4e-05	0.00064	8584
Eubacteriales sp. MGS:0178	12,13-DiHOME	-0.04	-4.1	4e-05	0.00064	8584
[Ruminococcus] lactaris MGS:0109	sphingomyelin (d18:2/21:0, d16:2/23:0)*	0.04	4.1	4e-05	0.00064	8584
Eubacteriales sp. MGS:0197	3-hydroxyhippurate sulfate	-0.04	-4.1	4e-05	0.00064	8584
Enterocloster aldenensis MGS:0362	1-(1-enyl-stearoyl)-2-linoleoyl-GPE (P-18:0/18:2)*	-0.04	-4.1	4e-05	0.00064	8584
Clostridia sp. MGS:0783	X - 25503	0.04	4.1	4e-05	0.00064	8584
Clostridia sp. MGS:1661	taurodeoxycholate	-0.04	-4.1	4e-05	0.00064	8584
Lachnospiraceae sp. MGS:0748	1-palmitoyl-2-oleoyl-GPC (16:0/18:1)	-0.04	-4.1	4e-05	0.00064	8584
Prevotella hominis MGS:0797	X - 25524	0.07	4.1	4e-05	0.00064	3812
Bacteroides xylanisolvens MGS:0091	trigonelline (N'-methylnicotinate)	-0.04	-4.1	4e-05	0.00064	8584
Eubacteriales sp. MGS:0506	1-palmitoleoyl-GPC (16:1)*	-0.04	-4.1	4e-05	0.00064	8584
Eubacteriales sp. MGS:0179	2-methoxyhydroquinone sulfate (2)	0.04	4.1	4e-05	0.00064	8584
Hydrogeniiclostidium mannosilyticum MGS:0294	X - 24949	-0.04	-4.1	4e-05	0.00064	8584
Eubacteriales sp. MGS:0572	11beta-hydroxyetiocholanolone glucuronide*	0.04	4.1	4e-05	0.00064	8584
Eubacteriales sp. MGS:0254	glucuronate	0.04	4.1	4e-05	0.00064	8584
Intestinibacter bartlettii MGS:0115	kynurenate	0.04	4.1	4e-05	0.00064	8584
Eubacteriales sp. MGS:0434	perfluorooctanesulfonate (PFOS)	-0.04	-4.1	4e-05	0.00064	8584
Anaerotignum faecicola MGS:0090	5-hydroxymethyl-2-furoylcarnitine*	-0.04	-4.1	4e-05	0.00064	8584
Romboutsia timonensis MGS:0053	palmitoyl sphingomyelin (d18:1/16:0)	0.04	4.1	4e-05	0.00064	8584
Veillonella dispar MGS:0227	deoxycholic acid glucuronide	0.04	4.1	4e-05	0.00064	8584
Holdemania sp. Marseille-P2844 MGS:0201	1-palmitoyl-2-arachidonoyl-GPC (16:0/20:4n6)	0.04	4.1	4e-05	0.00064	8584
Eubacteriales sp. MGS:0386	urate	-0.04	-4.1	4e-05	0.00064	8584
Eubacteriales sp. MGS:0426	argininate*	0.04	4.1	4e-05	0.00064	8584
Clostridia sp. MGS:1020	X - 12407	0.04	4.1	4e-05	0.00064	8584
Eubacteriales sp. MGS:1078	4-vinylcatechol sulfate	0.04	4.1	4e-05	0.00064	8584
Clostridia sp. MGS:0752	X - 24588	-0.04	-4.1	4e-05	0.00064	8584
Collinsella stercoris MGS:1140	glycodeoxycholate 3-sulfate	0.04	4.1	4e-05	0.00064	8584
Eubacteriales sp. MGS:0534	2'-deoxyuridine	-0.04	-4.1	4e-05	0.00064	8584
Lachnospiraceae sp. MGS:0433	X - 17612	0.06	4.1	4e-05	0.00064	4772
Oscillospiraceae sp. MGS:0648	cortolone glucuronide (1)	-0.04	-4.1	4e-05	0.00064	8584
Oscillospiraceae sp. MGS:0941	N-formylanthranilic acid	0.04	4.1	4e-05	0.00064	8584
Firmicutes sp. MGS:1164	aspartate	-0.04	-4.1	4e-05	0.00064	8584
Clostridia sp. MGS:0272	N-acetyl-cadaverine	-0.07	-4.1	4e-05	0.00064	3812
Dialister invisus MGS:0164	X - 21842	0.04	4.1	4e-05	0.00064	8584
Bifidobacterium catenulatum subsp. kashiwanohense MGS:0292	4-methylguaiacol sulfate	-0.04	-4.1	4e-05	0.00064	8584
Lachnospiraceae sp. MGS:0598	X - 24588	-0.04	-4.1	4e-05	0.00064	8584
Parasutterella excrementihominis MGS:0159	X - 24473	0.04	4.1	4e-05	0.00064	8584
Eubacteriales sp. MGS:0289	carotene diol (3)	-0.04	-4.1	4e-05	0.00064	8584
Eubacteriales sp. MGS:0178	glycosyl-N-stearoyl-sphingosine (d18:1/18:0)	0.04	4.1	4e-05	0.00064	8584
Clostridia sp. MGS:1152	X - 24344	0.04	4.1	4e-05	0.00064	8584
Coprobacillus cateniformis MGS:0456	4-methylguaiacol sulfate	0.04	4.1	4e-05	0.00065	8584
Ruminococcus sp. AF21-42 MGS:0111	X - 21661	0.07	4.1	4e-05	0.00065	3812
Oscillospiraceae sp. MGS:0849	urate	-0.04	-4.1	4e-05	0.00065	8584
Eubacteriales sp. MGS:0511	N-carbamoylalanine	0.06	4.1	4e-05	0.00065	4772
Eubacteriales sp. MGS:0506	gamma-glutamylleucine	-0.04	-4.1	4e-05	0.00065	8584
Blautia hansenii MGS:0981	1H-indole-7-acetic acid	-0.07	-4.1	4e-05	0.00065	3812
Olsenella provencensis MGS:0979	1-methylurate	0.04	4.1	4e-05	0.00065	8584
Eubacteriales sp. MGS:0178	2-aminoheptanoate	-0.04	-4.1	4e-05	0.00065	8584
Eubacteriales sp. MGS:0123	palmitoylcarnitine (C16)	0.04	4.1	4e-05	0.00065	8584
Eubacteriales sp. MGS:0376	L-urobilin	0.04	4.1	4e-05	0.00065	8584
Eubacteriales sp. MGS:0367	norcotinine	0.04	4.1	4e-05	0.00065	8584
Eubacteriales sp. MGS:0291	1-palmitoyl-2-oleoyl-GPE (16:0/18:1)	-0.04	-4.1	4e-05	0.00065	8584
Eisenbergiella massiliensis MGS:0425	linoleoylcarnitine (C18:2)*	-0.04	-4.1	4e-05	0.00065	8584
Eubacteriales sp. MGS:0136	X - 21733	0.04	4.1	4e-05	0.00065	8584
Ruminococcus bicirculans MGS:0067	1-oleoyl-GPC (18:1)	-0.04	-4.1	4e-05	0.00065	8584
Pseudoflavonifractor sp. MGS:0844	cinnamoylglycine	0.04	4.1	4e-05	0.00065	8584
Bifidobacterium dentium MGS:0579	methionine sulfoxide	0.04	4.1	4e-05	0.00065	8584
Bacteria sp. MGS:0459	ethyl glucuronide	0.04	4.1	4e-05	0.00065	8584
Eubacteriales sp. MGS:0715	hyocholate	0.04	4.1	4e-05	0.00065	8584
Eubacteriales sp. MGS:0791	branched chain 14:0 dicarboxylic acid**	0.04	4.1	4e-05	0.00065	8584
Flintibacter sp. KGMB00164 MGS:0374	9-hydroxystearate	0.04	4.1	4e-05	0.00065	8584
Lachnospiraceae sp. MGS:1435	N,N,N-trimethyl-alanylproline betaine (TMAP)	-0.04	-4.1	4e-05	0.00065	8584
Eubacteriales sp. MGS:0709	levulinoylcarnitine	0.04	4.1	4e-05	0.00065	8584
Bifidobacterium longum subsp. longum MGS:0038	gamma-glutamylglycine	0.04	4.1	4e-05	0.00065	8584
Clostridia sp. MGS:0094	X - 17357	-0.04	-4.1	4e-05	0.00065	8584
Evtepia gabavorous MGS:0114	X - 16935	-0.04	-4.1	4e-05	0.00065	8584
Prevotella sp. P4-67 MGS:0784	X - 11299	-0.04	-4.1	4e-05	0.00065	8584
[Clostridium] symbiosum MGS:0370	tetradecadienedioate (C14:2-DC)*	0.04	4.1	4e-05	0.00065	8584
Firmicutes sp. MGS:0398	2-O-methylascorbic acid	-0.04	-4.1	4e-05	0.00065	8584
Eubacteriales sp. MGS:0419	1-myristoyl-2-arachidonoyl-GPC (14:0/20:4)*	-0.04	-4.1	4e-05	0.00065	8584
Clostridia sp. MGS:0470	glycoursodeoxycholate	-0.04	-4.1	4e-05	0.00065	8584
Eubacterium sp. AF16-48 MGS:0219	acisoga	-0.04	-4.1	4e-05	0.00065	8584
Eubacteriales sp. MGS:0189	X - 21752	0.04	4.1	4e-05	0.00065	8584
Bifidobacterium dentium MGS:0579	glucuronide of C10H18O2 (8)*	0.04	4.1	4e-05	0.00065	8584
Clostridium sp. Marseille-P2538 MGS:1911	cholate	-0.04	-4.1	4e-05	0.00065	8584
Eubacteriales sp. MGS:0927	resveratrol disulfate (2)*	0.04	4.1	4e-05	0.00065	8584
Eubacteriales sp. MGS:0627	X - 13866	0.04	4.1	4e-05	0.00065	8584
Bacteroides finegoldii MGS:0224	3-phenylpropionate (hydrocinnamate)	-0.04	-4.1	4e-05	0.00065	8584
Eubacteriales sp. MGS:0533	N2,N5-diacetylornithine	-0.04	-4.1	4e-05	0.00065	8584
Eubacteriales sp. MGS:0163	dodecadienoate (12:2)*	-0.04	-4.1	4e-05	0.00065	8584
Alistipes onderdonkii subsp. vulgaris MGS:0047	X - 21442	-0.04	-4.1	4e-05	0.00065	8584
Lachnospiraceae sp. MGS:0336	hexadecanedioate (C16-DC)	0.04	4.1	4e-05	0.00065	8584
Veillonella rogosae MGS:0324	xanthurenate	0.04	4.1	4e-05	0.00065	8584
Eubacteriales sp. MGS:0762	quinate	0.04	4.1	4e-05	0.00065	8583
Flavonifractor plautii MGS:0079	linoleoyl-arachidonoyl-glycerol (18:2/20:4) [2]*	0.04	4.1	4e-05	0.00065	8584
Streptococcus anginosus MGS:0680	X - 21821	-0.04	-4.1	4e-05	0.00065	8584
Lachnospiraceae sp. MGS:0043	quinolinate	0.04	4.1	4e-05	0.00065	8584
Eubacteriales sp. MGS:0254	maleate	0.04	4.1	4e-05	0.00065	8583
Roseburia faecis MGS:0058	alpha-ketoglutaramate*	-0.04	-4.1	4e-05	0.00065	8583
Phascolarctobacterium faecium MGS:0170	4-vinylcatechol sulfate	-0.04	-4.1	4e-05	0.00065	8584
Roseburia inulinivorans MGS:0036	1-(1-enyl-palmitoyl)-2-arachidonoyl-GPE (P-16:0/20:4)*	0.04	4.1	4e-05	0.00065	8584
Collinsella intestinalis MGS:0802	X - 12906	-0.04	-4.1	4e-05	0.00065	8584
Eubacteriales sp. MGS:0986	N,N-dimethylalanine	0.04	4.1	4e-05	0.00065	8584
Eubacteriales sp. MGS:0843	N-palmitoyl-sphingosine (d18:1/16:0)	0.04	4.1	4e-05	0.00065	8584
Eubacteriales sp. MGS:0321	aspartate	-0.04	-4.1	4e-05	0.00065	8584
Firmicutes sp. MGS:1178	6-hydroxyindole sulfate	-0.04	-4.1	4e-05	0.00065	8584
Eubacteriales sp. MGS:0637	docosatrienoate (22:3n6)*	-0.04	-4.1	4e-05	0.00065	8584
Oscillospiraceae sp. MGS:0060	5alpha-androstan-3alpha,17beta-diol disulfate	-0.04	-4.1	4e-05	0.00065	8584
[Clostridium] symbiosum MGS:0370	taurochenodeoxycholate	-0.04	-4.1	4e-05	0.00065	8584
Eubacteriales sp. MGS:0421	glutamate	-0.04	-4.1	4e-05	0.00065	8584
Eubacteriales sp. MGS:0547	azelate (C9-DC)	0.04	4.1	4e-05	0.00065	8584
Eubacteriales sp. MGS:1250	X - 23782	-0.04	-4.1	4e-05	0.00065	8584
Dorea phocaeensis MGS:0865	lactosyl-N-palmitoyl-sphingosine (d18:1/16:0)	-0.04	-4.1	4e-05	0.00065	8584
Eubacteriales sp. MGS:0790	valine	-0.04	-4.1	4e-05	0.00065	8584
Eubacteriales sp. MGS:0153	N-acetyl-cadaverine	-0.07	-4.1	4e-05	0.00065	3812
Roseburia sp. AM16-25 MGS:0344	2-hydroxyhippurate (salicylurate)	0.04	4.1	4e-05	0.00065	8584
Eubacteriales sp. MGS:0289	3-methyl-2-oxovalerate	-0.04	-4.1	4e-05	0.00065	8584
Anaerobutyricum hallii MGS:0112	1-stearoyl-2-arachidonoyl-GPE (18:0/20:4)	0.04	4.1	4e-05	0.00065	8584
Eubacteriales sp. MGS:0744	pantothenate	-0.04	-4.1	4e-05	0.00065	8584
Lachnospiraceae sp. MGS:0180	creatine	-0.04	-4.1	4e-05	0.00065	8584
Eubacteriales sp. MGS:0544	histidine betaine (hercynine)*	-0.04	-4.1	4e-05	0.00065	8584
Eubacteriales sp. MGS:0352	1-methylxanthine	0.04	4.1	4e-05	0.00065	8584
Eubacteriales sp. MGS:0418	perfluorooctanoate (PFOA)	0.04	4.1	4e-05	0.00065	8584
Eubacteriales sp. MGS:0961	4-methylhexanoylglutamine	0.04	4.1	4e-05	0.00065	8584
Eubacteriales sp. MGS:0973	X - 23587	-0.04	-4.1	4e-05	0.00065	8584
Streptococcus oralis subsp. oralis MGS:0705	X - 24762	0.07	4.1	4e-05	0.00065	3812
Firmicutes sp. MGS:1178	3-hydroxy-2-methylpyridine sulfate	0.04	4.1	4e-05	0.00065	8584
Phocaeicola vulgatus MGS:0005	sphingomyelin (d18:2/21:0, d16:2/23:0)*	-0.04	-4.1	4e-05	0.00065	8584
Oscillospiraceae sp. MGS:0286	deoxycholic acid glucuronide	0.04	4.1	4e-05	0.00065	8584
Enterocloster aldenensis MGS:0362	caffeic acid sulfate	-0.04	-4.1	4e-05	0.00065	8583
Eubacteriales sp. MGS:0179	3b-hydroxy-5-cholenoic acid	-0.04	-4.1	4e-05	0.00065	8584
[Ruminococcus] gnavus MGS:0239	X - 13729	-0.04	-4.1	4e-05	0.00065	8584
Oscillospiraceae sp. MGS:0388	X - 24812	0.04	4.1	4e-05	0.00065	8584
Eubacteriales sp. MGS:0342	tauroursodeoxycholate	-0.04	-4.1	4e-05	0.00065	8584
Eubacteriales sp. MGS:0474	lactosyl-N-nervonoyl-sphingosine (d18:1/24:1)*	0.04	4.1	4e-05	0.00065	8584
Oscillospiraceae sp. MGS:0384	3-carboxy-4-methyl-5-pentyl-2-furanpropionate (3-CMPFP)**	-0.04	-4.1	4e-05	0.00065	8584
Eubacteriales sp. MGS:0482	3-indoxyl sulfate	0.04	4.1	4e-05	0.00065	8584
Eubacteriales sp. MGS:1227	2-ketocaprylate	0.04	4.1	4e-05	0.00065	8584
Clostridium sp. MGS:0050	3-(4-hydroxyphenyl)lactate	0.04	4.1	4e-05	0.00065	8584
Clostridium sp. MGS:1174	4-hydroxyphenylacetoylcarnitine	0.04	4.1	4e-05	0.00065	8584
Lachnospiraceae sp. MGS:1032	levulinoylcarnitine	-0.04	-4.1	4e-05	0.00065	8584
Eubacteriales sp. MGS:0709	4-hydroxycoumarin	0.04	4.1	4e-05	0.00065	8584
Oscillospiraceae sp. MGS:0286	4-acetylcatechol sulfate (1)	0.04	4.1	4e-05	0.00065	8584
Clostridium phoceensis MGS:0014	X - 24556	-0.07	-4.1	4e-05	0.00065	3812
Bacteroides sp. MGS:0030	ferulic acid 4-sulfate	-0.04	-4.1	4e-05	0.00065	8584
Eubacteriales sp. MGS:1204	X - 24473	0.04	4.1	4e-05	0.00065	8584
Rikenellaceae sp. MGS:1022	1-(1-enyl-palmitoyl)-2-arachidonoyl-GPC (P-16:0/20:4)*	0.04	4.1	4e-05	0.00065	8584
Peptostreptococcaceae sp. MGS:0200	benzoate	0.04	4.1	4e-05	0.00065	8584
Eubacteriales sp. MGS:0962	X - 11378	0.06	4.1	4e-05	0.00065	4772
Oscillospiraceae sp. MGS:0648	N-(2-furoyl)glycine	-0.04	-4.1	4e-05	0.00065	8584
Lachnospiraceae sp. MGS:0252	1-carboxyethylisoleucine	-0.04	-4.1	4e-05	0.00065	8584
Ruminococcus sp. AF41-9 MGS:0203	alpha-ketobutyrate	0.04	4.1	4e-05	0.00065	8583
Slackia isoflavoniconvertens MGS:0160	1-(1-enyl-palmitoyl)-2-arachidonoyl-GPE (P-16:0/20:4)*	0.04	4.1	4e-05	0.00065	8584
Eubacteriales sp. MGS:0321	N-acetyltryptophan	-0.04	-4.1	4e-05	0.00065	8584
Eubacteriales sp. MGS:0744	X - 24736	-0.04	-4.1	4e-05	0.00065	8584
Eubacteriales sp. MGS:0405	X - 21319	-0.04	-4.1	4e-05	0.00065	8584
Oscillibacter sp. PEA192 MGS:0021	(15:3)-anacardic acid	-0.07	-4.1	4e-05	0.00065	3812
Clostridia sp. MGS:0746	chenodeoxycholic acid sulfate (1)	0.07	4.1	4e-05	0.00065	3812
Oscillospiraceae sp. MGS:0507	vanillic alcohol sulfate	0.04	4.1	4e-05	0.00065	8584
Oscillospiraceae sp. MGS:0998	nicotine	0.07	4.1	4e-05	0.00065	3812
Dorea sp. AF36-15AT MGS:0052	3-methyl-2-oxovalerate	0.04	4.1	4e-05	0.00065	8584
Clostridium celatum MGS:0808	X - 24337	-0.04	-4.1	4e-05	0.00065	8584
Methanobrevibacter smithii MGS:0152	X - 21383	0.04	4.1	4e-05	0.00065	8584
Oscillospiraceae sp. MGS:0388	dopamine 3-O-sulfate	-0.04	-4.1	4e-05	0.00065	8584
Eubacteriales sp. MGS:0584	1-palmitoyl-2-oleoyl-GPC (16:0/18:1)	0.04	4.1	4e-05	0.00065	8584
Eubacteriales sp. MGS:0250	X - 15461	-0.04	-4.1	4e-05	0.00065	8584
Eggerthella sinensis MGS:1631	L-urobilin	-0.04	-4.1	4e-05	0.00065	8584
Eubacteriales sp. MGS:0311	5alpha-androstan-3alpha,17beta-diol monosulfate (1)	-0.04	-4.1	4e-05	0.00065	8584
Eubacteriales sp. MGS:0432	cinnamoylglycine	0.04	4.1	4e-05	0.00065	8584
Oscillospiraceae sp. MGS:0384	phenylalanine	-0.04	-4.1	4e-05	0.00065	8584
Veillonella atypica MGS:0357	vanillic alcohol sulfate	0.04	4.1	4e-05	0.00065	8584
Eubacteriales sp. MGS:0856	1-(1-enyl-palmitoyl)-2-oleoyl-GPC (P-16:0/18:1)*	0.04	4.1	4e-05	0.00065	8584
Fusobacterium nucleatum subsp. animalis MGS:1418	X - 21842	-0.04	-4.1	4e-05	0.00065	8584
[Clostridium] innocuum MGS:0365	1-(1-enyl-palmitoyl)-2-palmitoyl-GPC (P-16:0/16:0)*	-0.04	-4.1	4e-05	0.00065	8584
Acidaminococcus intestini MGS:0407	norcotinine	0.04	4.1	4e-05	0.00065	8584
Firmicutes sp. MGS:0641	X - 17301	-0.05	-4.1	4e-05	0.00065	6693
Clostridia sp. MGS:0521	oleoyl-arachidonoyl-glycerol (18:1/20:4) [1]*	-0.07	-4.1	4e-05	0.00065	3812
Hungatella hathewayi MGS:1248	dihydroferulate	-0.04	-4.1	4e-05	0.00065	8584
Eubacteriales sp. MGS:0477	N-acetyl-cadaverine	-0.07	-4.1	4e-05	0.00065	3812
Eubacteriales sp. MGS:0244	1-oleoylglycerol (18:1)	-0.04	-4.1	4e-05	0.00065	8584
Erysipelotrichales sp. MGS:0303	X - 13658	-0.04	-4.1	4e-05	0.00065	8584
Oscillibacter sp. MGS:0372	1H-indole-7-acetic acid	0.07	4.1	4e-05	0.00065	3812
Eubacteriales sp. MGS:0308	glycodeoxycholate	-0.04	-4.1	4e-05	0.00065	8584
Eubacteriales sp. MGS:0443	4-acetylphenol sulfate	0.04	4.1	4e-05	0.00065	8584
Acidaminococcus intestini MGS:0407	X - 25271	-0.04	-4.1	4e-05	0.00065	8584
Eubacteriales sp. MGS:0138	2-hydroxy-3-methylvalerate	-0.04	-4.1	4e-05	0.00065	8584
Enterocloster asparagiformis MGS:0466	4-allylcatechol sulfate	-0.04	-4.1	4e-05	0.00065	8584
Romboutsia timonensis MGS:0053	1-oleoyl-2-linoleoyl-GPE (18:1/18:2)*	-0.04	-4.1	4e-05	0.00065	8584
Clostridia sp. MGS:0756	1-linoleoyl-2-linolenoyl-GPC (18:2/18:3)*	0.04	4.1	4e-05	0.00065	8584
Lacticaseibacillus rhamnosus MGS:1198	X - 12193	0.04	4.1	4e-05	0.00065	8584
Alloscardovia omnicolens MGS:1279	aspartate	0.04	4.1	4e-05	0.00065	8584
Eubacteriales sp. MGS:0535	argininate*	0.04	4.1	4e-05	0.00065	8584
Terrisporobacter othiniensis MGS:1665	taurocholenate sulfate*	-0.04	-4.1	4e-05	0.00065	8584
Eubacteriales sp. MGS:1019	indoleacetylglutamine	0.04	4.1	4e-05	0.00065	8584
Clostridium sp. M62/1 MGS:0354	gamma-glutamyltryptophan	0.04	4.1	4e-05	0.00065	8584
Oscillospiraceae sp. MGS:0648	1-stearoyl-2-linoleoyl-GPI (18:0/18:2)	0.04	4.1	4e-05	0.00065	8584
Eubacteriales sp. MGS:0107	9,10-DiHOME	-0.04	-4.1	4e-05	0.00065	8584
Clostridia sp. MGS:1039	lactate	-0.04	-4.1	4e-05	0.00065	8584
Erysipelatoclostridium ramosum MGS:0538	X - 12740	-0.04	-4.1	4e-05	0.00065	8584
Flavonifractor sp. An10 MGS:0495	tartronate (hydroxymalonate)	-0.04	-4.1	4e-05	0.00065	8584
Eubacteriales sp. MGS:0103	1-palmitoyl-GPE (16:0)	-0.04	-4.1	4e-05	0.00065	8584
Eubacteriales sp. MGS:0118	X - 21829	-0.06	-4.1	4e-05	0.00065	4772
Eubacteriales sp. MGS:0209	X - 24757	0.04	4.1	4e-05	0.00065	8584
Eubacteriales sp. MGS:0335	X - 21740	0.04	4.1	4e-05	0.00065	8584
Eubacterium ramulus MGS:0068	ergothioneine	0.04	4.1	4e-05	0.00065	8584
Oscillospiraceae sp. MGS:0384	glycine	0.04	4.1	4e-05	0.00065	8584
Intestinibacillus sp. Marseille-P4005 MGS:0168	X - 13866	-0.04	-4.1	4e-05	0.00065	8584
Romboutsia timonensis MGS:0053	cholesterol	0.04	4.1	4e-05	0.00065	8584
Clostridia sp. MGS:0728	X - 23782	0.04	4.1	4e-05	0.00065	8584
Eubacteriales sp. MGS:0580	pipecolate	-0.04	-4.1	4e-05	0.00065	8584
Clostridium phoceensis MGS:0014	3beta-hydroxy-5-cholestenoate	0.04	4.1	4e-05	0.00065	8584
Eubacteriales sp. MGS:0254	X - 26108	0.04	4.1	4e-05	0.00065	8584
Eubacteriales sp. MGS:0085	X - 25523	0.04	4.1	4e-05	0.00065	8584
Alloscardovia omnicolens MGS:1279	X - 11858	-0.04	-4.1	4e-05	0.00065	8584
Oscillibacter sp. MGS:0046	phenylalanine	0.04	4.1	4e-05	0.00065	8584
Bilophila wadsworthia MGS:0049	caffeine	0.04	4.1	4e-05	0.00065	8584
Eubacteriales sp. MGS:0396	X - 21410	-0.04	-4.1	4e-05	0.00065	8584
Victivallis vadensis MGS:0689	xanthurenate	-0.04	-4.1	4e-05	0.00065	8584
Clostridia sp. MGS:0140	chiro-inositol	0.04	4.1	4e-05	0.00065	8583
Blautia massiliensis MGS:0023	X - 24556	-0.07	-4.1	4e-05	0.00065	3812
Clostridium celatum MGS:0808	1-stearoyl-2-arachidonoyl-GPE (18:0/20:4)	-0.04	-4.1	4e-05	0.00065	8584
Adlercreutzia equolifaciens subsp. celatus MGS:0051	X - 12456	-0.04	-4.1	4e-05	0.00065	8584
Clostridia sp. MGS:0893	X - 12410	0.04	4.1	4e-05	0.00065	8584
Eubacteriales sp. MGS:0697	cotinine N-oxide	-0.04	-4.1	4e-05	0.00065	8584
Eubacteriales sp. MGS:0105	X - 17357	0.04	4.1	4e-05	0.00065	8584
Faecalibacterium sp. MGS:0549	glutamine conjugate of C6H10O2 (1)*	-0.04	-4.1	4e-05	0.00065	8584
Faecalibacterium prausnitzii MGS:0241	S-allylcysteine	0.04	4.1	4e-05	0.00065	8584
Firmicutes sp. MGS:0397	3-carboxy-4-methyl-5-pentyl-2-furanpropionate (3-CMPFP)**	0.04	4.1	4e-05	0.00065	8584
Eubacteriales sp. MGS:0359	deoxycholic acid 12-sulfate*	0.04	4.1	4e-05	0.00065	8584
Eubacteriales sp. MGS:0358	X - 19183	-0.04	-4.1	4e-05	0.00065	8584
Eubacteriales sp. MGS:0967	X - 25503	0.04	4.1	4e-05	0.00065	8584
Clostridia sp. MGS:1356	5alpha-pregnan-3beta,20alpha-diol monosulfate (2)	0.04	4.1	4e-05	0.00065	8584
Eubacteriales sp. MGS:0474	stachydrine	0.04	4.1	4e-05	0.00065	8584
Firmicutes sp. MGS:0581	tartarate	0.04	4.1	4e-05	0.00065	8584
Eubacteriales sp. MGS:0924	1,2-dilinoleoyl-GPC (18:2/18:2)	0.04	4.1	4e-05	0.00065	8584
Firmicutes sp. MGS:0397	decadienedioic acid (C10:2-DC)**	-0.04	-4.1	4e-05	0.00065	8584
Bacteroides cellulosilyticus MGS:0108	5alpha-androstan-3beta,17beta-diol disulfate	0.04	4.1	4e-05	0.00065	8584
Alistipes sp. AF17-16 MGS:0150	6-hydroxyindole sulfate	0.04	4.1	4e-05	0.00065	8584
Oscillospiraceae sp. MGS:0683	X - 24475	0.04	4.1	4e-05	0.00065	8584
Eubacteriales sp. MGS:1227	X - 21467	-0.04	-4.1	4e-05	0.00065	8584
Christensenella hongkongensis MGS:0176	4-acetylcatechol sulfate (1)	-0.04	-4.1	4e-05	0.00065	8584
Eubacteriales sp. MGS:0664	2-hydroxydecanoate	-0.04	-4.1	4e-05	0.00065	8584
Clostridium sp. AF37-5 MGS:0076	butyrate/isobutyrate (4:0)	0.04	4.1	4e-05	0.00065	8584
Eubacteriales sp. MGS:0502	X - 21353	0.04	4.1	4e-05	0.00065	8584
Ruminococcus sp. AM36-2AA MGS:0096	1,5-anhydroglucitol (1,5-AG)	0.04	4.1	4e-05	0.00065	8584
Eubacteriales sp. MGS:0311	palmitoyl-linoleoyl-glycerol (16:0/18:2) [2]*	-0.07	-4.1	4e-05	0.00065	3812
Clostridium sp. AF15-31 MGS:0293	taurocholenate sulfate*	-0.04	-4.1	4e-05	0.00065	8584
Eubacteriales sp. MGS:0216	threonate	-0.04	-4.1	4e-05	0.00065	8583
Rothia mucilaginosa MGS:0559	S-adenosylhomocysteine (SAH)	0.04	4.1	4e-05	0.00065	8584
Eubacteriales sp. MGS:1003	tartronate (hydroxymalonate)	0.04	4.1	4e-05	0.00065	8584
Clostridium sp. MGS:0050	creatine	0.04	4.1	4e-05	0.00065	8584
Clostridia sp. MGS:0931	pyruvate	-0.04	-4.1	4e-05	0.00065	8583
Eubacteriales sp. MGS:0506	7-methylguanine	-0.04	-4.1	4.1e-05	0.00065	8584
Eubacteriales sp. MGS:0128	glycine conjugate of C10H14O2 (1)*	0.04	4.1	4.1e-05	0.00065	8584
Clostridia sp. MGS:0815	1-palmitoyl-2-arachidonoyl-GPI (16:0/20:4)*	-0.04	-4.1	4.1e-05	0.00065	8584
Eubacteriales sp. MGS:0832	N-stearoyl-sphingosine (d18:1/18:0)*	-0.04	-4.1	4.1e-05	0.00065	8584
Eubacteriales sp. MGS:0651	branched-chain, straight-chain, or cyclopropyl 12:1 fatty acid*	-0.04	-4.1	4.1e-05	0.00065	8584
Weissella confusa MGS:1557	N-acetylcitrulline	0.04	4.1	4.1e-05	0.00065	8584
Clostridium sp. MGS:0075	taurochenodeoxycholate	0.04	4.1	4.1e-05	0.00065	8584
Hydrogeniiclostidium mannosilyticum MGS:0294	11beta-hydroxyetiocholanolone glucuronide*	-0.04	-4.1	4.1e-05	0.00065	8584
Eubacteriales sp. MGS:0317	taurocholate	-0.04	-4.1	4.1e-05	0.00065	8584
Eubacteriales sp. MGS:0192	1-(1-enyl-palmitoyl)-2-palmitoleoyl-GPC (P-16:0/16:1)*	0.04	4.1	4.1e-05	0.00065	8584
Faecalibacterium prausnitzii MGS:0378	malate	-0.04	-4.1	4.1e-05	0.00065	8584
Clostridia sp. MGS:1188	taurodeoxycholate	0.04	4.1	4.1e-05	0.00065	8584
Eubacteriales sp. MGS:1257	X - 12906	0.04	4.1	4.1e-05	0.00065	8584
Oscillibacter sp. MGS:0243	X - 13658	-0.04	-4.1	4.1e-05	0.00065	8584
Eubacteriales sp. MGS:0856	5-hydroxylysine	-0.04	-4.1	4.1e-05	0.00065	8584
Oscillospiraceae sp. MGS:0130	X - 17438	-0.04	-4.1	4.1e-05	0.00065	8584
Roseburia sp. AM16-25 MGS:0344	deoxycholic acid glucuronide	-0.04	-4.1	4.1e-05	0.00065	8584
Eubacterium sp. AF17-7 MGS:0165	sphingomyelin (d18:2/16:0, d18:1/16:1)*	0.04	4.1	4.1e-05	0.00065	8584
Eubacteriales sp. MGS:0563	(2,4 or 2,5)-dimethylphenol sulfate	0.04	4.1	4.1e-05	0.00065	8584
Eubacteriales sp. MGS:0528	oleoyl-arachidonoyl-glycerol (18:1/20:4) [2]*	-0.04	-4.1	4.1e-05	0.00065	8584
Eubacterium sp. AM49-13BH MGS:0251	levulinoylcarnitine	-0.04	-4.1	4.1e-05	0.00065	8584
Clostridium sp. TF06-15AC MGS:0032	hexadecanedioate (C16-DC)	-0.04	-4.1	4.1e-05	0.00065	8584
Intestinimonas sp. MGS:1018	1-methylurate	0.04	4.1	4.1e-05	0.00065	8584
Eubacteriales sp. MGS:0325	X - 17367	0.04	4.1	4.1e-05	0.00065	8584
Sellimonas intestinalis MGS:0417	X - 23974	-0.04	-4.1	4.1e-05	0.00065	8584
Eubacteriales sp. MGS:0428	X - 13844	0.04	4.1	4.1e-05	0.00065	8584
Clostridia sp. MGS:1247	X - 12306	-0.04	-4.1	4.1e-05	0.00065	8584
Eubacteriales sp. MGS:1078	epiandrosterone sulfate	0.04	4.1	4.1e-05	0.00065	8584
Eubacteriales sp. MGS:0154	5-methylthioadenosine (MTA)	-0.04	-4.1	4.1e-05	0.00065	8584
Eubacteriales sp. MGS:0584	carotene diol (2)	-0.04	-4.1	4.1e-05	0.00065	8584
Eubacteriales sp. MGS:0754	beta-cryptoxanthin	0.04	4.1	4.1e-05	0.00065	8584
Clostridia sp. MGS:1148	glycodeoxycholate	-0.04	-4.1	4.1e-05	0.00065	8584
Blautia sp. AF19-10LB MGS:0157	X - 23665	0.04	4.1	4.1e-05	0.00065	8584
Coprococcus eutactus MGS:0155	adrenate (22:4n6)	-0.04	-4.1	4.1e-05	0.00065	8584
Atopobiaceae sp. MGS:0704	deoxycholate	0.04	4.1	4.1e-05	0.00065	8584
Oscillibacter sp. MGS:0243	nonadecanoate (19:0)	-0.04	-4.1	4.1e-05	0.00065	8584
Lachnospiraceae sp. MGS:0336	X - 24949	-0.04	-4.1	4.1e-05	0.00065	8584
Clostridia sp. MGS:0893	1-(1-enyl-palmitoyl)-2-oleoyl-GPC (P-16:0/18:1)*	0.04	4.1	4.1e-05	0.00065	8584
Blautia obeum MGS:0009	3-methyl-2-oxovalerate	0.04	4.1	4.1e-05	0.00065	8584
Eubacteriales sp. MGS:0242	3-carboxy-4-methyl-5-propyl-2-furanpropanoate (CMPF)	0.04	4.1	4.1e-05	0.00065	8584
Clostridia sp. MGS:0879	X - 24425	0.04	4.1	4.1e-05	0.00065	8584
Eubacteriales sp. MGS:1027	X - 24795	-0.04	-4.1	4.1e-05	0.00065	8584
Veillonella rogosae MGS:0324	androstenediol (3beta,17beta) disulfate (1)	-0.04	-4.1	4.1e-05	0.00065	8584
Clostridia sp. MGS:1062	X - 22834	-0.04	-4.1	4.1e-05	0.00065	8584
Flintibacter sp. MGS:0922	p-cresol sulfate	0.04	4.1	4.1e-05	0.00065	8584
Eubacteriales sp. MGS:0083	androstenediol (3beta,17beta) disulfate (2)	-0.04	-4.1	4.1e-05	0.00065	8584
Clostridia sp. MGS:0746	X - 12544	0.04	4.1	4.1e-05	0.00065	8584
Eubacteriales sp. MGS:1065	X - 24418	0.04	4.1	4.1e-05	0.00065	8584
Blautia hydrogenotrophica MGS:0430	azelate (C9-DC)	-0.04	-4.1	4.1e-05	0.00065	8584
Eubacteriales sp. MGS:0820	alpha-ketoglutaramate*	0.04	4.1	4.1e-05	0.00065	8583
Clostridia sp. MGS:0724	sphingosine	-0.04	-4.1	4.1e-05	0.00065	8584
Lachnospiraceae sp. MGS:1325	creatine	0.04	4.1	4.1e-05	0.00065	8584
[Ruminococcus] torques MGS:0088	sphingomyelin (d18:1/22:2, d18:2/22:1, d16:1/24:2)*	-0.04	-4.1	4.1e-05	0.00065	8584
Eubacteriales sp. MGS:0381	X - 12906	0.04	4.1	4.1e-05	0.00065	8584
Eubacteriales sp. MGS:0138	branched chain 14:0 dicarboxylic acid**	0.04	4.1	4.1e-05	0.00065	8584
Firmicutes sp. MGS:0464	X - 12726	0.04	4.1	4.1e-05	0.00065	8584
Mediterraneibacter glycyrrhizinilyticus MGS:0314	paraxanthine	-0.04	-4.1	4.1e-05	0.00065	8584
Eubacteriales sp. MGS:0339	threonate	-0.04	-4.1	4.1e-05	0.00065	8583
Eubacteriales sp. MGS:0118	2-methoxyhydroquinone sulfate (1)	0.04	4.1	4.1e-05	0.00065	8584
Lachnoclostridium sp. MGS:1343	androstenediol (3beta,17beta) disulfate (1)	0.04	4.1	4.1e-05	0.00065	8584
Oscillibacter sp. MGS:0046	X - 17351	0.04	4.1	4.1e-05	0.00065	8584
Oscillospiraceae sp. MGS:0142	3-amino-2-piperidone	0.04	4.1	4.1e-05	0.00065	8584
Eubacteriales sp. MGS:0335	1-carboxyethylleucine	0.04	4.1	4.1e-05	0.00065	8584
Eubacteriales sp. MGS:0673	bilirubin degradation product, C16H18N2O5 (2)**	-0.04	-4.1	4.1e-05	0.00065	8584
Eubacteriales sp. MGS:0216	pentose acid*	-0.04	-4.1	4.1e-05	0.00065	8583
Eubacteriales sp. MGS:0197	glycoursodeoxycholate	-0.04	-4.1	4.1e-05	0.00065	8584
Eubacteriales sp. MGS:0320	N-formylphenylalanine	0.04	4.1	4.1e-05	0.00065	8584
Streptococcus gordonii MGS:0713	X - 21312	-0.04	-4.1	4.1e-05	0.00065	8584
Eubacteriales sp. MGS:0699	pantothenate	-0.04	-4.1	4.1e-05	0.00065	8584
Dorea longicatena MGS:0039	ceramide (d16:1/24:1, d18:1/22:1)*	0.04	4.1	4.1e-05	0.00065	8584
Eubacteriales sp. MGS:0192	N-palmitoyl-sphingosine (d18:1/16:0)	0.04	4.1	4.1e-05	0.00065	8584
Oscillospiraceae sp. MGS:1203	glucuronate	0.04	4.1	4.1e-05	0.00065	8584
[Ruminococcus] gnavus MGS:0239	X - 25271	-0.04	-4.1	4.1e-05	0.00065	8584
Firmicutes sp. MGS:0587	gamma-glutamylphenylalanine	-0.04	-4.1	4.1e-05	0.00065	8584
Clostridium sp. AT4 MGS:0347	pyrraline	-0.04	-4.1	4.1e-05	0.00065	8584
Oscillospiraceae sp. MGS:0256	N-acetyltheanine	0.04	4.1	4.1e-05	0.00065	8584
Oscillospiraceae sp. MGS:0576	glycoursodeoxycholic acid sulfate (1)	0.04	4.1	4.1e-05	0.00065	8584
Eubacteriales sp. MGS:0976	cholic acid glucuronide	0.04	4.1	4.1e-05	0.00065	8584
Oscillospiraceae sp. MGS:1212	4-ethylcatechol sulfate	0.04	4.1	4.1e-05	0.00065	8584
Firmicutes sp. MGS:0923	1-myristoyl-2-arachidonoyl-GPC (14:0/20:4)*	-0.04	-4.1	4.1e-05	0.00065	8584
Veillonella dispar MGS:0227	dihomo-linoleoylcarnitine (C20:2)*	0.04	4.1	4.1e-05	0.00065	8584
Haemophilus parainfluenzae MGS:0181	sphingomyelin (d17:1/14:0, d16:1/15:0)*	0.04	4.1	4.1e-05	0.00065	8584
Eubacteriales sp. MGS:1154	4-ethylcatechol sulfate	0.04	4.1	4.1e-05	0.00065	8584
Eubacteriales sp. MGS:0113	cortolone glucuronide (1)	-0.04	-4.1	4.1e-05	0.00065	8584
Streptococcus salivarius MGS:0071	androstenediol (3alpha, 17alpha) monosulfate (2)	-0.04	-4.1	4.1e-05	0.00065	8584
Eubacteriales sp. MGS:0984	hippurate	0.04	4.1	4.1e-05	0.00065	8584
Eubacteriales sp. MGS:0085	heptanoate (7:0)	0.04	4.1	4.1e-05	0.00065	8584
Oscillospiraceae sp. MGS:1241	1-arachidonoyl-GPE (20:4n6)*	0.04	4.1	4.1e-05	0.00065	8584
Flintibacter sp. KGMB00164 MGS:0374	X - 24951	-0.04	-4.1	4.1e-05	0.00065	8584
Eubacteriales sp. MGS:0188	N-acetylglucosamine/N-acetylgalactosamine	-0.04	-4.1	4.1e-05	0.00065	8584
Clostridium sp. MGS:0059	androstenediol (3alpha, 17alpha) monosulfate (2)	0.04	4.1	4.1e-05	0.00065	8584
Coprococcus sp. AF21-14LB MGS:1047	3-methoxytyrosine	-0.04	-4.1	4.1e-05	0.00065	8584
Lachnospiraceae sp. MGS:0422	X - 12740	0.04	4.1	4.1e-05	0.00065	8584
Erysipelatoclostridium sp. MGS:0313	12,13-DiHOME	0.04	4.1	4.1e-05	0.00066	8584
Eubacteriales sp. MGS:0696	butyrylcarnitine (C4)	-0.04	-4.1	4.1e-05	0.00066	8584
Eubacteriales sp. MGS:0443	X - 12283	0.04	4.1	4.1e-05	0.00066	8584
Eubacteriales sp. MGS:0349	indoleacetylglutamine	0.04	4.1	4.1e-05	0.00066	8584
Dialister massiliensis MGS:0497	cholic acid glucuronide	0.04	4.1	4.1e-05	0.00066	8584
Eubacteriales sp. MGS:0961	pipecolate	0.04	4.1	4.1e-05	0.00066	8584
Haemophilus pittmaniae MGS:1196	X - 17612	-0.06	-4.1	4.1e-05	0.00066	4772
Eubacteriales sp. MGS:0703	1-lignoceroyl-GPC (24:0)	0.04	4.1	4.1e-05	0.00066	8584
Clostridium sp. AF37-5 MGS:0076	phenylacetylcarnitine	-0.04	-4.1	4.1e-05	0.00066	8584
Eubacteriales sp. MGS:0744	1-arachidonoyl-GPC (20:4n6)*	0.04	4.1	4.1e-05	0.00066	8584
Eubacteriales sp. MGS:0781	pregnanediol-3-glucuronide	0.04	4.1	4.1e-05	0.00066	8584
Eubacteriales sp. MGS:0902	indolepropionate	0.04	4.1	4.1e-05	0.00066	8584
Lachnospiraceae sp. MGS:0667	2'-deoxyuridine	-0.04	-4.1	4.1e-05	0.00066	8584
Eubacteriales sp. MGS:0196	3-hydroxystachydrine*	0.04	4.1	4.1e-05	0.00066	8584
Clostridia sp. MGS:0470	X - 21441	-0.04	-4.1	4.1e-05	0.00066	8584
Eubacteriales sp. MGS:0013	N-acetyl-2-aminoadipate	0.04	4.1	4.1e-05	0.00066	8584
Eubacteriales sp. MGS:0701	histidine betaine (hercynine)*	0.04	4.1	4.1e-05	0.00066	8584
Bifidobacterium longum subsp. longum MGS:0038	5alpha-androstan-3beta,17beta-diol monosulfate (2)	-0.04	-4.1	4.1e-05	0.00066	8584
Intestinibacillus sp. Marseille-P4005 MGS:0168	sulfate of piperine metabolite C16H19NO3 (3)*	0.04	4.1	4.1e-05	0.00066	8584
Erysipelatoclostridium sp. MGS:0313	3,5-dichloro-2,6-dihydroxybenzoic acid	-0.04	-4.1	4.1e-05	0.00066	8583
Eubacteriales sp. MGS:0777	phenol sulfate	-0.04	-4.1	4.1e-05	0.00066	8584
Alistipes communis MGS:0064	1-(1-enyl-palmitoyl)-2-linoleoyl-GPC (P-16:0/18:2)*	0.04	4.1	4.1e-05	0.00066	8584
Clostridia sp. MGS:0140	X - 12543	-0.07	-4.1	4.1e-05	0.00066	3812
Oscillospiraceae sp. MGS:1516	lyxonate	-0.04	-4.1	4.1e-05	0.00066	8583
Clostridia sp. MGS:0140	andro steroid monosulfate C19H28O6S (1)*	-0.04	-4.1	4.1e-05	0.00066	8584
Clostridia sp. MGS:1053	X - 25419	0.04	4.1	4.1e-05	0.00066	8584
Coprococcus sp. AM27-12LB MGS:0687	X - 24588	0.04	4.1	4.1e-05	0.00066	8584
Eubacteriales sp. MGS:0288	5-hydroxyindole sulfate	0.04	4.1	4.1e-05	0.00066	8584
Blautia hydrogenotrophica MGS:0430	maleate	0.04	4.1	4.1e-05	0.00066	8583
Eubacteriales sp. MGS:0215	N,N,N-trimethyl-5-aminovalerate	-0.04	-4.1	4.1e-05	0.00066	8584
Clostridium sp. OF03-18AA MGS:0119	X - 24531	-0.07	-4.1	4.1e-05	0.00066	3812
Eubacteriales sp. MGS:0426	arachidate (20:0)	0.04	4.1	4.1e-05	0.00066	8584
Eubacteriaceae sp. MGS:0562	taurodeoxycholate	-0.04	-4.1	4.1e-05	0.00066	8584
Oscillospiraceae sp. MGS:0142	feruloylquinate (4)	0.07	4.1	4.1e-05	0.00066	3812
Eubacteriales sp. MGS:0085	suberoylcarnitine (C8-DC)	-0.07	-4.1	4.1e-05	0.00066	3812
Clostridia sp. MGS:0512	3-methyladipate	0.04	4.1	4.1e-05	0.00066	8583
Clostridia sp. MGS:0385	1-myristoyl-2-arachidonoyl-GPC (14:0/20:4)*	-0.04	-4.1	4.1e-05	0.00066	8584
Bacteroidales sp. MGS:0147	acisoga	-0.04	-4.1	4.1e-05	0.00066	8584
Eubacteriales sp. MGS:0288	4-methylguaiacol sulfate	0.04	4.1	4.1e-05	0.00066	8584
Eubacteriales sp. MGS:1439	1-oleoyl-2-docosahexaenoyl-GPC (18:1/22:6)*	0.04	4.1	4.1e-05	0.00066	8584
Eubacteriales sp. MGS:0084	decadienedioic acid (C10:2-DC)**	-0.04	-4.1	4.1e-05	0.00066	8584
Clostridium sp. MGS:0050	5-hydroxylysine	0.04	4.1	4.1e-05	0.00066	8584
Eubacteriales sp. MGS:0102	dimethyl sulfone	0.04	4.1	4.1e-05	0.00066	8584
Dorea longicatena MGS:0039	cortisol	-0.04	-4.1	4.1e-05	0.00066	8584
Eubacteriales sp. MGS:0232	2-furoylcarnitine	-0.07	-4.1	4.1e-05	0.00066	3812
Ruthenibacterium lactatiformans MGS:0020	tetradecadienedioate (C14:2-DC)*	0.04	4.1	4.1e-05	0.00066	8584
Eubacteriales sp. MGS:1412	X - 11858	-0.04	-4.1	4.1e-05	0.00066	8584
Lachnospiraceae sp. MGS:0393	4-methylhexanoylglutamine	0.04	4.1	4.1e-05	0.00066	8584
Lachnoclostridium sp. An131 MGS:0658	1-oleoyl-2-docosahexaenoyl-GPC (18:1/22:6)*	-0.04	-4.1	4.1e-05	0.00066	8584
Collinsella intestinalis MGS:0802	sphingomyelin (d18:0/18:0, d19:0/17:0)*	0.04	4.1	4.1e-05	0.00066	8584
Longicatena caecimuris MGS:0571	taurolithocholate 3-sulfate	0.04	4.1	4.1e-05	0.00066	8584
Eubacteriales sp. MGS:1239	phenylacetylglutamate	0.04	4.1	4.1e-05	0.00066	8584
Faecalicoccus pleomorphus MGS:0875	hydroxycotinine	0.04	4.1	4.1e-05	0.00066	8584
Anaerotignum faecicola MGS:0090	3-(4-hydroxyphenyl)lactate	0.04	4.1	4.1e-05	0.00066	8584
Erysipelotrichaceae sp. MGS:0867	X - 11858	-0.04	-4.1	4.1e-05	0.00066	8584
Coprococcus comes MGS:0016	X - 21661	-0.07	-4.1	4.1e-05	0.00066	3812
Oscillibacter sp. MGS:0372	X - 11381	0.04	4.1	4.1e-05	0.00066	8584
Eubacteriales sp. MGS:0363	3,5-dichloro-2,6-dihydroxybenzoic acid	-0.04	-4.1	4.1e-05	0.00066	8583
Klebsiella quasipneumoniae subsp. similipneumoniae MGS:1629	X - 24531	0.07	4.1	4.1e-05	0.00066	3812
Lachnospiraceae sp. MGS:0217	quinate	0.04	4.1	4.1e-05	0.00066	8583
Flintibacter sp. KGMB00164 MGS:0374	X - 25371	-0.04	-4.1	4.1e-05	0.00066	8584
Clostridium sp. AF23-8 MGS:0166	3-carboxy-4-methyl-5-propyl-2-furanpropanoate (CMPF)	0.04	4.1	4.1e-05	0.00066	8584
Enterocloster aldenensis MGS:0362	4-vinylcatechol sulfate	-0.04	-4.1	4.1e-05	0.00066	8584
Roseburia intestinalis MGS:0078	N-acetyltyrosine	0.04	4.1	4.1e-05	0.00066	8584
Eisenbergiella tayi MGS:0355	asparagine	-0.04	-4.1	4.1e-05	0.00066	8584
Victivallales sp. MGS:1299	indole-3-carboxylate	0.04	4.1	4.1e-05	0.00066	8584
Intestinimonas butyriciproducens MGS:0187	X - 25523	0.04	4.1	4.1e-05	0.00066	8584
[Ruminococcus] torques MGS:0034	X - 11444	0.04	4.1	4.1e-05	0.00066	8584
Butyricimonas virosa MGS:0199	propionylglycine	0.04	4.1	4.1e-05	0.00066	8584
Eubacteriales sp. MGS:0949	glycosyl ceramide (d18:2/24:1, d18:1/24:2)*	-0.04	-4.1	4.1e-05	0.00066	8584
Blautia obeum MGS:0009	bilirubin (Z,Z)	-0.04	-4.1	4.1e-05	0.00066	8584
Clostridia sp. MGS:0933	ursodeoxycholate	-0.04	-4.1	4.1e-05	0.00066	8584
Eubacteriales sp. MGS:0322	chenodeoxycholic acid sulfate (1)	-0.07	-4.1	4.1e-05	0.00066	3812
Firmicutes sp. MGS:0397	N1-Methyl-2-pyridone-5-carboxamide	-0.04	-4.1	4.1e-05	0.00066	8584
Eubacteriales sp. MGS:0584	X - 11315	-0.04	-4.1	4.1e-05	0.00066	8584
Blautia sp. MGS:0416	6-hydroxyindole sulfate	0.04	4.1	4.1e-05	0.00066	8584
Streptococcus parasanguinis MGS:0117	isoleucine	0.04	4.1	4.1e-05	0.00066	8584
Catenibacterium mitsuokai MGS:0775	2-hydroxydecanoate	-0.04	-4.1	4.1e-05	0.00066	8584
Eubacteriales sp. MGS:0202	N-formylmethionine	-0.04	-4.1	4.1e-05	0.00066	8584
Alistipes sp. Marseille-P5061 MGS:1166	3-hydroxy-2-methylpyridine sulfate	0.04	4.1	4.1e-05	0.00066	8584
[Clostridium] innocuum MGS:0365	1-carboxyethylisoleucine	0.04	4.1	4.1e-05	0.00066	8584
Clostridia sp. MGS:0893	hydroxy-CMPF*	0.04	4.1	4.1e-05	0.00066	8584
Eubacteriales sp. MGS:0179	X - 11787	0.04	4.1	4.1e-05	0.00066	8584
Enterocloster citroniae MGS:0285	leucine	0.04	4.1	4.1e-05	0.00066	8584
Eubacteriales sp. MGS:0453	1-stearoyl-2-arachidonoyl-GPE (18:0/20:4)	-0.04	-4.1	4.1e-05	0.00066	8584
Eubacteriales sp. MGS:0864	phenylacetylcarnitine	0.04	4.1	4.1e-05	0.00066	8584
Eubacteriales sp. MGS:0711	metabolonic lactone sulfate	-0.04	-4.1	4.1e-05	0.00066	8584
Bifidobacterium adolescentis MGS:0056	glutamine_degradant*	0.04	4.1	4.1e-05	0.00066	8584
Eubacteriales sp. MGS:0580	tartronate (hydroxymalonate)	-0.04	-4.1	4.1e-05	0.00066	8584
Eubacteriales sp. MGS:0045	5alpha-androstan-3alpha,17beta-diol disulfate	0.04	4.1	4.1e-05	0.00066	8584
Eubacteriales sp. MGS:0087	4-hydroxyglutamate	-0.04	-4.1	4.1e-05	0.00066	8584
Anaerostipes caccae MGS:0747	3-methoxycatechol sulfate (2)	-0.04	-4.1	4.1e-05	0.00066	8584
Intestinibacter sp. MGS:0194	1-stearoyl-2-docosahexaenoyl-GPE (18:0/22:6)*	-0.04	-4.1	4.1e-05	0.00066	8584
Collinsella intestinalis MGS:0802	cystine	0.04	4.1	4.1e-05	0.00066	8584
Eubacteriales sp. MGS:0910	X - 21442	0.04	4.1	4.1e-05	0.00066	8584
Eubacteriales sp. MGS:1147	X - 17612	-0.06	-4.1	4.1e-05	0.00066	4772
Faecalibacterium sp. MGS:0732	phenylacetylcarnitine	-0.04	-4.1	4.1e-05	0.00066	8584
Eubacteriales sp. MGS:0578	asparagine	0.04	4.1	4.1e-05	0.00066	8584
Streptococcus parasanguinis MGS:0117	X - 16087	-0.04	-4.1	4.1e-05	0.00066	8584
Clostridia sp. MGS:0272	3-indoxyl sulfate	-0.04	-4.1	4.1e-05	0.00066	8584
Eubacteriales sp. MGS:0442	X - 21470	-0.04	-4.1	4.1e-05	0.00066	8584
Lachnoclostridium edouardi MGS:0766	4-methoxyphenol sulfate	-0.04	-4.1	4.1e-05	0.00066	8584
Clostridia sp. MGS:0011	cis-3,4-methyleneheptanoylcarnitine	0.04	4.1	4.1e-05	0.00066	8584
Clostridia sp. MGS:0929	phenylacetylglutamate	0.04	4.1	4.1e-05	0.00066	8584
Eubacteriales sp. MGS:0338	4-vinylcatechol sulfate	-0.04	-4.1	4.1e-05	0.00066	8584
Clostridia sp. MGS:1217	X - 21821	-0.04	-4.1	4.1e-05	0.00066	8584
Bifidobacterium adolescentis MGS:0056	gulonate*	0.04	4.1	4.1e-05	0.00066	8583
Eubacteriales sp. MGS:0584	5alpha-androstan-3beta,17alpha-diol disulfate	0.04	4.1	4.1e-05	0.00066	8584
Bifidobacterium catenulatum subsp. kashiwanohense MGS:0292	2-methoxyhydroquinone sulfate (1)	0.04	4.1	4.1e-05	0.00066	8584
Eubacteriales sp. MGS:0193	X - 24736	0.04	4.1	4.1e-05	0.00066	8584
Eubacteriales sp. MGS:1126	4-hydroxyphenylacetoylcarnitine	-0.04	-4.1	4.1e-05	0.00066	8584
Veillonella parvula MGS:0220	tartarate	0.04	4.1	4.1e-05	0.00066	8584
Bifidobacterium bifidum MGS:0262	X - 21383	0.04	4.1	4.1e-05	0.00066	8584
Eubacteriales sp. MGS:0128	X - 16580	0.04	4.1	4.1e-05	0.00066	8584
Eubacteriales sp. MGS:0651	bilirubin degradation product, C17H18N2O4 (2)**	-0.04	-4.1	4.1e-05	0.00066	8584
Clostridia sp. MGS:1427	phenylacetylcarnitine	0.04	4.1	4.1e-05	0.00066	8584
Eubacteriales sp. MGS:0334	beta-cryptoxanthin	0.04	4.1	4.1e-05	0.00066	8584
Eubacteriales sp. MGS:0697	3-acetylphenol sulfate	-0.04	-4.1	4.1e-05	0.00066	8584
Bacteroides finegoldii MGS:0224	N-methylproline	-0.04	-4.1	4.1e-05	0.00066	8584
Intestinimonas butyriciproducens MGS:0187	5alpha-androstan-3alpha,17beta-diol monosulfate (2)	-0.04	-4.1	4.1e-05	0.00066	8584
Eubacteriales sp. MGS:0438	glycoursodeoxycholate	0.04	4.1	4.1e-05	0.00066	8584
Bifidobacterium bifidum MGS:0262	perfluorooctanoate (PFOA)	-0.04	-4.1	4.1e-05	0.00066	8584
Clostridia sp. MGS:1262	phenylacetate	0.04	4.1	4.1e-05	0.00066	8584
Eubacteriales sp. MGS:0644	X - 21736	-0.04	-4.1	4.1e-05	0.00066	8584
Eubacteriales sp. MGS:0312	X - 14056	-0.04	-4.1	4.1e-05	0.00066	8584
Coprobacillus sp. MGS:0022	X - 12193	-0.04	-4.1	4.1e-05	0.00066	8584
Eubacteriales sp. MGS:0254	3-methylglutaconate	0.04	4.1	4.1e-05	0.00066	8583
Eubacteriales sp. MGS:0577	glutamine conjugate of C7H12O2*	0.04	4.1	4.1e-05	0.00066	8584
Eubacteriales sp. MGS:0282	chenodeoxycholic acid sulfate (1)	0.07	4.1	4.1e-05	0.00066	3812
Eubacteriales sp. MGS:0116	methionine sulfoxide	-0.04	-4.1	4.1e-05	0.00066	8584
Oscillibacter sp. MGS:0046	X - 11315	0.04	4.1	4.1e-05	0.00066	8584
Collinsella stercoris MGS:1140	p-cresol sulfate	0.04	4.1	4.1e-05	0.00066	8584
Clostridium sp. TM06-18 MGS:0048	succinimide	-0.04	-4.1	4.1e-05	0.00066	8584
Clostridia sp. MGS:0385	isobutyrylcarnitine (C4)	0.04	4.1	4.1e-05	0.00066	8584
Bacteroidales sp. MGS:0452	phenylacetylcarnitine	0.04	4.1	4.1e-05	0.00066	8584
Eubacteriales sp. MGS:0503	retinol (Vitamin A)	0.04	4.1	4.1e-05	0.00066	8584
Clostridia sp. MGS:0929	cortolone glucuronide (1)	-0.04	-4.1	4.1e-05	0.00066	8584
Eubacteriales sp. MGS:0149	glycosyl ceramide (d18:1/23:1, d17:1/24:1)*	0.07	4.1	4.1e-05	0.00066	3812
Eubacteriales sp. MGS:0843	heptanoate (7:0)	0.04	4.1	4.1e-05	0.00066	8584
Eubacteriales sp. MGS:0584	catechol sulfate	0.04	4.1	4.1e-05	0.00066	8584
Eubacteriales sp. MGS:0556	methyl glucopyranoside (alpha + beta)	-0.04	-4.1	4.1e-05	0.00066	8584
Eubacteriales sp. MGS:0792	hypoxanthine	-0.04	-4.1	4.1e-05	0.00066	8584
Fusicatenibacter saccharivorans MGS:0004	X - 25828	-0.04	-4.1	4.1e-05	0.00066	8584
Clostridium cuniculi MGS:1498	taurochenodeoxycholic acid 3-sulfate	0.04	4.1	4.1e-05	0.00066	8584
Eubacteriales sp. MGS:0145	adipoylcarnitine (C6-DC)	0.04	4.1	4.1e-05	0.00066	8584
Clostridium sp. AF37-5 MGS:0076	palmitoleate (16:1n7)	-0.04	-4.1	4.1e-05	0.00066	8584
Candidatus Borkfalkia ceftriaxoniphila MGS:0595	X - 21410	-0.04	-4.1	4.1e-05	0.00066	8584
Lachnospiraceae sp. MGS:0625	3-acetylphenol sulfate	-0.04	-4.1	4.1e-05	0.00066	8584
Clostridiaceae sp. MGS:0238	hexanoylcarnitine (C6)	-0.04	-4.1	4.1e-05	0.00066	8584
Anaerobutyricum hallii MGS:0012	propionylglycine	-0.04	-4.1	4.1e-05	0.00066	8584
Firmicutes sp. MGS:1124	methyl glucopyranoside (alpha + beta)	0.04	4.1	4.1e-05	0.00066	8584
Oscillibacter sp. MGS:0243	X - 25810	-0.04	-4.1	4.1e-05	0.00066	8584
Hungatella hathewayi MGS:0451	4-allylphenol sulfate	-0.04	-4.1	4.1e-05	0.00066	8584
Clostridium sp. AF34-13 MGS:0173	tetradecadienedioate (C14:2-DC)*	-0.04	-4.1	4.1e-05	0.00066	8584
Eubacteriales sp. MGS:0211	levulinoylcarnitine	0.04	4.1	4.1e-05	0.00066	8584
Fournierella massiliensis MGS:1189	N-acetylphenylalanine	0.04	4.1	4.1e-05	0.00066	8584
Roseburia intestinalis MGS:0078	lactosyl-N-palmitoyl-sphingosine (d18:1/16:0)	-0.04	-4.1	4.1e-05	0.00066	8584
Eubacteriales sp. MGS:0985	N-acetylkynurenine (2)	0.04	4.1	4.1e-05	0.00066	8584
Clostridium sp. OM07-9AC MGS:0448	X - 12543	-0.07	-4.1	4.1e-05	0.00066	3812
Eubacteriales sp. MGS:0600	palmitate (16:0)	-0.04	-4.1	4.1e-05	0.00066	8584
Firmicutes sp. MGS:0398	4-guanidinobutanoate	0.04	4.1	4.1e-05	0.00066	8584
Blautia argi MGS:1450	S-methylcysteine sulfoxide	-0.04	-4.1	4.1e-05	0.00066	8584
Lachnospiraceae sp. MGS:0040	4-hydroxyphenylacetylglutamine	-0.04	-4.1	4.1e-05	0.00066	8584
Eubacteriales sp. MGS:0649	Urolithin B glucuronide	0.07	4.1	4.1e-05	0.00066	3812
Bacteria sp. MGS:0483	1-palmitoyl-2-dihomo-linolenoyl-GPC (16:0/20:3n3 or 6)*	-0.04	-4.1	4.1e-05	0.00066	8584
Agathobaculum sp. MGS:0679	X - 21410	0.04	4.1	4.1e-05	0.00066	8584
Firmicutes sp. MGS:0341	(2,4 or 2,5)-dimethylphenol sulfate	-0.04	-4.1	4.1e-05	0.00066	8584
Eggerthellales sp. MGS:0177	carotene diol (2)	0.04	4.1	4.1e-05	0.00066	8584
Clostridiaceae sp. MGS:1142	X - 11843	0.04	4.1	4.1e-05	0.00066	8584
Roseburia inulinivorans MGS:0036	X - 23641	0.04	4.1	4.1e-05	0.00066	8584
Oscillospiraceae sp. MGS:0998	X - 12730	0.04	4.1	4.1e-05	0.00066	8584
Blautia sp. SG-772 MGS:0063	X - 21842	-0.04	-4.1	4.1e-05	0.00066	8584
Mediterraneibacter glycyrrhizinilyticus MGS:0314	4-guanidinobutanoate	-0.04	-4.1	4.1e-05	0.00066	8584
Bifidobacterium catenulatum subsp. kashiwanohense MGS:0292	homovanillate (HVA)	0.04	4.1	4.1e-05	0.00066	8584
Bacteroides stercoris MGS:0167	2-piperidinone	0.04	4.1	4.1e-05	0.00066	8584
Eubacteriales sp. MGS:0555	caffeine	0.04	4.1	4.1e-05	0.00066	8584
Streptococcus salivarius MGS:0071	X - 12096	0.06	4.1	4.1e-05	0.00066	4772
Eubacteriales sp. MGS:0510	X - 21752	0.04	4.1	4.1e-05	0.00066	8584
Roseburia sp. AM16-25 MGS:0344	1-(1-enyl-stearoyl)-2-linoleoyl-GPE (P-18:0/18:2)*	0.04	4.1	4.1e-05	0.00066	8584
Eubacteriales sp. MGS:0408	N,N-dimethylalanine	0.04	4.1	4.1e-05	0.00066	8584
Streptococcus anginosus MGS:0680	pentose acid*	-0.04	-4.1	4.1e-05	0.00066	8583
Lachnoclostridium sp. An138 MGS:0395	1-ribosyl-imidazoleacetate*	-0.04	-4.1	4.1e-05	0.00066	8584
Eubacteriales sp. MGS:0242	N1-methyladenosine	-0.04	-4.1	4.1e-05	0.00066	8584
Eubacteriales sp. MGS:0092	4-cholesten-3-one	-0.04	-4.1	4.1e-05	0.00066	8584
Oscillospiraceae sp. MGS:0207	X - 11444	-0.04	-4.1	4.1e-05	0.00066	8584
Streptococcus thermophilus MGS:0095	2S,3R-dihydroxybutyrate	0.04	4.1	4.1e-05	0.00066	8583
Eubacteriales sp. MGS:0396	gamma-glutamylleucine	-0.04	-4.1	4.1e-05	0.00066	8584
Eubacteriales sp. MGS:1101	3-carboxy-4-methyl-5-pentyl-2-furanpropionate (3-CMPFP)**	-0.04	-4.1	4.1e-05	0.00066	8584
Oscillospiraceae sp. MGS:0223	N1-Methyl-2-pyridone-5-carboxamide	-0.04	-4.1	4.1e-05	0.00066	8584
Eubacteriales sp. MGS:0443	tartarate	0.04	4.1	4.1e-05	0.00066	8584
Eggerthellales sp. MGS:1146	Urolithin B glucuronide	0.07	4.1	4.1e-05	0.00066	3812
Eubacteriales sp. MGS:0438	3-methoxycatechol sulfate (1)	-0.04	-4.1	4.1e-05	0.00066	8584
Ruthenibacterium lactatiformans MGS:0020	tridecenedioate (C13:1-DC)*	0.04	4.1	4.1e-05	0.00066	8584
Intestinibacillus sp. Marseille-P4005 MGS:0168	cis-3,4-methyleneheptanoylcarnitine	0.04	4.1	4.1e-05	0.00066	8584
Eubacteriales sp. MGS:0610	perfluorooctanesulfonate (PFOS)	-0.04	-4.1	4.1e-05	0.00066	8584
Butyricicoccus sp. OM04-18BH MGS:0139	hyocholate	0.04	4.1	4.1e-05	0.00066	8584
Clostridia sp. MGS:1200	X - 22509	0.04	4.1	4.1e-05	0.00066	8584
Intestinimonas timonensis MGS:0876	tauroursodeoxycholate	0.04	4.1	4.1e-05	0.00066	8584
Eubacteriales sp. MGS:0132	1-palmitoyl-2-dihomo-linolenoyl-GPC (16:0/20:3n3 or 6)*	-0.04	-4.1	4.1e-05	0.00066	8584
Clostridium sp. MGS:0444	(2,4 or 2,5)-dimethylphenol sulfate	-0.04	-4.1	4.1e-05	0.00066	8584
Streptococcus australis MGS:0310	X - 12100	0.04	4.1	4.1e-05	0.00066	8584
Eubacteriales sp. MGS:0970	L-urobilin	0.04	4.1	4.1e-05	0.00066	8584
Oscillospiraceae sp. MGS:0806	3b-hydroxy-5-cholenoic acid	-0.04	-4.1	4.1e-05	0.00066	8584
Eubacteriales sp. MGS:0081	dihomo-linolenoyl-choline	0.04	4.1	4.1e-05	0.00066	8584
Clostridium sp. MGS:0050	5alpha-pregnan-diol disulfate	0.04	4.1	4.1e-05	0.00066	8584
[Clostridium] spiroforme MGS:0259	hexanoylcarnitine (C6)	0.04	4.1	4.1e-05	0.00066	8584
Firmicutes sp. MGS:0501	X - 18901	0.04	4.1	4.1e-05	0.00066	8584
Alistipes communis MGS:0064	hydroxypalmitoyl sphingomyelin (d18:1/16:0(OH))**	0.04	4.1	4.1e-05	0.00066	8584
Eubacteriales sp. MGS:0335	octadecanedioylcarnitine (C18-DC)*	-0.04	-4.1	4.1e-05	0.00066	8584
Ruminococcus sp. AF17-22AC MGS:0208	3-hydroxypyridine sulfate	-0.04	-4.1	4.1e-05	0.00066	8584
Eubacteriales sp. MGS:0226	asparagine	0.04	4.1	4.1e-05	0.00066	8584
Latilactobacillus sakei subsp. sakei MGS:0836	2S,3R-dihydroxybutyrate	0.04	4.1	4.1e-05	0.00066	8583
Eubacteriales sp. MGS:0179	1-oleoylglycerol (18:1)	-0.04	-4.1	4.1e-05	0.00066	8584
Lactococcus cremoris subsp. tructae MGS:0583	ornithine	-0.04	-4.1	4.1e-05	0.00066	8584
[Clostridium] spiroforme MGS:0259	X - 11787	-0.04	-4.1	4.1e-05	0.00066	8584
Eubacteriales sp. MGS:0289	urate	-0.04	-4.1	4.1e-05	0.00066	8584
Eggerthellales sp. MGS:1511	p-cresol glucuronide*	0.04	4.1	4.1e-05	0.00066	8584
Bacteroidales sp. MGS:0912	Urolithin B glucuronide	0.07	4.1	4.1e-05	0.00066	3812
Clostridia sp. MGS:0756	ursodeoxycholate	-0.04	-4.1	4.1e-05	0.00066	8584
Eubacteriales sp. MGS:0644	3-ethylcatechol sulfate (1)	-0.04	-4.1	4.1e-05	0.00066	8584
Eubacteriales sp. MGS:0509	X - 23782	0.04	4.1	4.1e-05	0.00066	8584
Eubacteriales sp. MGS:0188	palmitoyl dihydrosphingomyelin (d18:0/16:0)*	0.04	4.1	4.1e-05	0.00066	8584
Eubacteriales sp. MGS:0311	4-acetylphenol sulfate	0.04	4.1	4.1e-05	0.00066	8584
Eggerthellales sp. MGS:0848	phenylacetylglutamate	0.04	4.1	4.1e-05	0.00066	8584
Eubacteriales sp. MGS:0107	taurochenodeoxycholate	-0.04	-4.1	4.1e-05	0.00066	8584
Romboutsia timonensis MGS:0053	X - 24295	-0.04	-4.1	4.1e-05	0.00066	8584
Firmicutes sp. MGS:0501	androstenediol (3beta,17beta) monosulfate (2)	-0.04	-4.1	4.1e-05	0.00066	8584
Clostridia sp. MGS:0893	gamma-glutamylleucine	-0.04	-4.1	4.1e-05	0.00066	8584
Eubacteriales sp. MGS:0503	S-methylmethionine	-0.04	-4.1	4.1e-05	0.00066	8584
Eubacteriales sp. MGS:0551	3-hydroxycotinine glucuronide	-0.04	-4.1	4.1e-05	0.00066	8584
Eubacteriales sp. MGS:0945	glycochenodeoxycholate 3-sulfate	-0.04	-4.1	4.1e-05	0.00066	8584
Eubacteriales sp. MGS:0263	chenodeoxycholate	0.04	4.1	4.1e-05	0.00066	8584
Massilimicrobiota timonensis MGS:0825	X - 25524	-0.07	-4.1	4.1e-05	0.00066	3812
Blautia massiliensis MGS:0023	1-linoleoyl-GPA (18:2)*	-0.07	-4.1	4.1e-05	0.00066	3812
Eggerthellales sp. MGS:0174	X - 12283	0.04	4.1	4.1e-05	0.00066	8584
Eubacteriales sp. MGS:1422	X - 15728	0.04	4.1	4.1e-05	0.00066	8584
Anaerotignum lactatifermentans MGS:0676	9,10-DiHOME	-0.04	-4.1	4.1e-05	0.00066	8584
Eubacteriales sp. MGS:0242	9-hydroxystearate	-0.04	-4.1	4.1e-05	0.00066	8584
Eubacteriales sp. MGS:0856	X - 12456	-0.04	-4.1	4.1e-05	0.00066	8584
Clostridia sp. MGS:1010	dodecanedioate (C12-DC)	0.04	4.1	4.1e-05	0.00066	8584
Eubacteriales sp. MGS:0418	X - 25810	0.04	4.1	4.1e-05	0.00066	8584
Bacteroidales sp. MGS:1081	3-bromo-5-chloro-2,6-dihydroxybenzoic acid*	0.04	4.1	4.1e-05	0.00066	8584
Eubacteriales sp. MGS:0263	X - 13658	-0.04	-4.1	4.1e-05	0.00066	8584
Clostridia sp. MGS:0733	retinol (Vitamin A)	-0.04	-4.1	4.1e-05	0.00066	8584
Eubacterium sp. AF16-48 MGS:0219	glutamine	0.04	4.1	4.1e-05	0.00066	8584
Clostridiaceae sp. MGS:0238	gentisate	0.04	4.1	4.1e-05	0.00066	8584
Bacteria sp. MGS:0218	X - 12822	0.04	4.1	4.1e-05	0.00066	8584
Eubacteriales sp. MGS:0707	paraxanthine	-0.04	-4.1	4.1e-05	0.00066	8584
Eubacteriales sp. MGS:0945	indolepropionate	-0.04	-4.1	4.1e-05	0.00066	8584
Alistipes onderdonkii subsp. vulgaris MGS:0047	picolinoylglycine	-0.04	-4.1	4.1e-05	0.00066	8584
Eubacterium sp. AF16-48 MGS:0219	sphingomyelin (d18:2/23:0, d18:1/23:1, d17:1/24:1)*	0.04	4.1	4.1e-05	0.00066	8584
Eubacteriales sp. MGS:0316	sphingomyelin (d18:1/20:1, d18:2/20:0)*	0.04	4.1	4.1e-05	0.00066	8584
Streptococcus parasanguinis MGS:0117	2-methoxyhydroquinone sulfate (1)	0.04	4.1	4.1e-05	0.00066	8584
Eubacteriales sp. MGS:0813	X - 17612	-0.06	-4.1	4.1e-05	0.00066	4772
Sellimonas intestinalis MGS:0417	N-acetyl-2-aminoadipate	0.04	4.1	4.1e-05	0.00066	8584
Eubacteriales sp. MGS:0192	N-acetylneuraminate	0.04	4.1	4.1e-05	0.00066	8584
Erysipelotrichaceae sp. MGS:0867	1-palmitoleoylglycerol (16:1)*	0.04	4.1	4.1e-05	0.00066	8584
Eubacteriales sp. MGS:0137	stearoylcholine*	0.04	4.1	4.1e-05	0.00066	8584
Eubacteriales sp. MGS:1052	X - 17612	0.06	4.1	4.1e-05	0.00066	4772
Firmicutes sp. MGS:0581	3,4-dihydroxybutyrate	-0.04	-4.1	4.1e-05	0.00066	8583
Lachnospiraceae sp. MGS:0629	X - 23739	-0.04	-4.1	4.1e-05	0.00066	8584
Phascolarctobacterium faecium MGS:0170	piperine	0.04	4.1	4.1e-05	0.00066	8584
Prevotella sp. MGS:1040	indoleacetylglutamine	0.04	4.1	4.1e-05	0.00066	8584
Eubacteriales sp. MGS:0149	2-hydroxy-3-methylvalerate	-0.04	-4.1	4.1e-05	0.00066	8584
Eubacteriales sp. MGS:0373	succinoyltaurine	-0.04	-4.1	4.1e-05	0.00066	8583
Ruminococcus sp. MGS:0337	4-oxo-retinoic acid	0.04	4.1	4.1e-05	0.00066	8584
Lactobacillus gasseri MGS:0884	X - 17325	0.04	4.1	4.1e-05	0.00066	8584
Ruminococcus sp. AF41-9 MGS:0203	X - 21607	0.04	4.1	4.1e-05	0.00066	8584
Oscillospiraceae sp. MGS:0665	1-carboxyethyltyrosine	-0.04	-4.1	4.1e-05	0.00066	8584
Eubacteriales sp. MGS:0502	palmitoyl dihydrosphingomyelin (d18:0/16:0)*	0.04	4.1	4.1e-05	0.00066	8584
Intestinimonas timonensis MGS:0876	X - 15728	-0.04	-4.1	4.1e-05	0.00066	8584
Clostridia sp. MGS:1217	oleoyl-arachidonoyl-glycerol (18:1/20:4) [2]*	-0.04	-4.1	4.1e-05	0.00066	8584
Oscillospiraceae sp. MGS:0475	beta-citrylglutamate	-0.04	-4.1	4.1e-05	0.00066	8584
Eubacteriales sp. MGS:0291	N-palmitoyl-sphinganine (d18:0/16:0)	-0.04	-4.1	4.1e-05	0.00066	8584
Oscillibacter sp. MGS:0245	p-cresol sulfate	0.04	4.1	4.1e-05	0.00066	8584
Eubacteriales sp. MGS:0453	oxindolylalanine	0.04	4.1	4.1e-05	0.00066	8584
Oscillospiraceae sp. MGS:0057	carotene diol (2)	0.04	4.1	4.1e-05	0.00066	8584
Coprococcus sp. AM27-12LB MGS:0687	pregnanediol-3-glucuronide	-0.04	-4.1	4.1e-05	0.00066	8584
Anaerotruncus colihominis MGS:0307	3-methoxytyrosine	-0.04	-4.1	4.1e-05	0.00066	8584
Ruminococcus bromii MGS:0089	erucate (22:1n9)	-0.04	-4.1	4.1e-05	0.00066	8584
Lachnospiraceae sp. MGS:0725	X - 23680	-0.04	-4.1	4.1e-05	0.00066	8584
Firmicutes sp. MGS:0817	X - 24352	-0.04	-4.1	4.1e-05	0.00066	8584
Intestinimonas massiliensis MGS:0198	X - 23787	-0.04	-4.1	4.1e-05	0.00066	8584
Bifidobacterium bifidum MGS:0262	X - 21842	0.04	4.1	4.1e-05	0.00066	8584
Eubacteriales sp. MGS:0718	sphingomyelin (d17:1/14:0, d16:1/15:0)*	0.04	4.1	4.1e-05	0.00066	8584
Eubacteriales sp. MGS:0548	4-allylphenol sulfate	-0.04	-4.1	4.1e-05	0.00066	8584
Eubacteriales sp. MGS:0136	5alpha-androstan-3alpha,17alpha-diol monosulfate	0.04	4.1	4.1e-05	0.00066	8584
Clostridia sp. MGS:1193	1-myristoyl-2-arachidonoyl-GPC (14:0/20:4)*	-0.04	-4.1	4.1e-05	0.00066	8584
Eubacteriales sp. MGS:0280	1-stearoyl-2-oleoyl-GPC (18:0/18:1)	-0.04	-4.1	4.1e-05	0.00066	8584
Eubacteriales sp. MGS:0873	X - 11378	0.06	4.1	4.1e-05	0.00066	4772
Streptococcus mutans MGS:0677	octadecadienedioate (C18:2-DC)*	-0.04	-4.1	4.1e-05	0.00066	8584
Eubacteriales sp. MGS:0353	alpha-ketoglutaramate*	-0.04	-4.1	4.1e-05	0.00066	8583
Intestinibacter bartlettii MGS:0115	X - 12822	0.04	4.1	4.1e-05	0.00066	8584
Pseudoflavonifractor sp. An184 MGS:0253	X - 16964	0.04	4.1	4.1e-05	0.00066	8584
Eubacterium sp. AM49-13BH MGS:0251	X - 12730	-0.04	-4.1	4.1e-05	0.00066	8584
Eubacteriales sp. MGS:0306	X - 21839	0.04	4.1	4.1e-05	0.00066	8584
Pseudoflavonifractor sp. An184 MGS:0253	X - 24736	-0.04	-4.1	4.1e-05	0.00066	8584
Eubacteriales sp. MGS:0196	X - 16580	-0.04	-4.1	4.1e-05	0.00066	8584
Eubacteriales sp. MGS:0123	androstenediol (3beta,17beta) monosulfate (2)	0.04	4.1	4.1e-05	0.00066	8584
Eubacteriales sp. MGS:0148	sphingomyelin (d18:2/18:1)*	0.04	4.1	4.1e-05	0.00066	8584
Bacteroides sp. MGS:0030	aconitate [cis or trans]	0.04	4.1	4.1e-05	0.00066	8584
Eubacteriales sp. MGS:0128	formiminoglutamate	0.04	4.1	4.1e-05	0.00066	8584
Eubacteriales sp. MGS:0396	4-hydroxychlorothalonil	0.04	4.1	4.1e-05	0.00067	8584
Oscillospiraceae sp. MGS:0461	xanthurenate	-0.04	-4.1	4.1e-05	0.00067	8584
Eubacteriales sp. MGS:0664	1,2-dilinoleoyl-GPC (18:2/18:2)	-0.04	-4.1	4.1e-05	0.00067	8584
Gemmiger formicilis MGS:0027	4-acetylcatechol sulfate (1)	-0.04	-4.1	4.1e-05	0.00067	8584
Eubacteriales sp. MGS:1109	o-cresol sulfate	0.04	4.1	4.1e-05	0.00067	8584
Eubacteriales sp. MGS:0635	3-(N-acetyl-L-cystein-S-yl) acetaminophen	0.04	4.1	4.1e-05	0.00067	8584
Eubacteriales sp. MGS:0125	5-hydroxylysine	-0.04	-4.1	4.1e-05	0.00067	8584
Bifidobacterium bifidum MGS:0262	2-aminoheptanoate	0.04	4.1	4.1e-05	0.00067	8584
Oscillospiraceae sp. MGS:0343	glycine conjugate of C10H12O2*	-0.04	-4.1	4.1e-05	0.00067	8584
Ligilactobacillus ruminis MGS:0484	methionine sulfoxide	0.04	4.1	4.1e-05	0.00067	8584
Bacteria sp. MGS:0483	X - 25520	0.04	4.1	4.1e-05	0.00067	8584
Eubacteriales sp. MGS:0329	5alpha-pregnan-3beta,20beta-diol monosulfate (1)	0.04	4.1	4.1e-05	0.00067	8584
Eubacteriales sp. MGS:0118	isovalerylglycine	0.04	4.1	4.1e-05	0.00067	8584
Alistipes ihumii MGS:0106	X - 12822	0.04	4.1	4.2e-05	0.00067	8584
Clostridia sp. MGS:0094	3beta-hydroxy-5-cholestenoate	0.04	4.1	4.2e-05	0.00067	8584
Prevotella sp. MGS:1040	X - 11308	0.04	4.1	4.2e-05	0.00067	8584
Prevotella copri MGS:0237	indolepropionate	-0.04	-4.1	4.2e-05	0.00067	8584
Clostridia sp. MGS:0140	inosine	-0.04	-4.1	4.2e-05	0.00067	8584
Eubacteriales sp. MGS:0396	X - 25948	-0.04	-4.1	4.2e-05	0.00067	8584
Eubacteriales sp. MGS:0510	X - 24531	0.07	4.1	4.2e-05	0.00067	3812
Intestinibacillus sp. Marseille-P4005 MGS:0168	X - 13507	-0.04	-4.1	4.2e-05	0.00067	8584
Blautia sp. SG-772 MGS:0063	1-methyl-5-imidazoleacetate	-0.04	-4.1	4.2e-05	0.00067	8584
Faecalibacterium prausnitzii MGS:0010	3-(3-hydroxyphenyl)propionate sulfate	0.04	4.1	4.2e-05	0.00067	8584
Eubacteriales sp. MGS:0568	hexanoylcarnitine (C6)	-0.04	-4.1	4.2e-05	0.00067	8584
Eubacteriales sp. MGS:0118	dihomo-linolenate (20:3n3 or n6)	-0.04	-4.1	4.2e-05	0.00067	8584
Desulfovibrionales sp. MGS:0462	L-urobilin	0.04	4.1	4.2e-05	0.00067	8584
Blautia obeum MGS:0001	oleoyl-linoleoyl-glycerol (18:1/18:2) [1]	0.04	4.1	4.2e-05	0.00067	8584
Clostridia sp. MGS:0946	p-cresol glucuronide*	0.04	4.1	4.2e-05	0.00067	8584
Eubacteriales sp. MGS:0652	indolepropionate	-0.04	-4.1	4.2e-05	0.00067	8584
Klebsiella oxytoca MGS:1046	glutarate (C5-DC)	0.04	4.1	4.2e-05	0.00067	8583
Streptococcus mutans MGS:0677	N-acetyltyrosine	0.04	4.1	4.2e-05	0.00067	8584
Firmicutes sp. MGS:0596	1-oleoyl-GPC (18:1)	0.04	4.1	4.2e-05	0.00067	8584
Eubacteriales sp. MGS:0545	chenodeoxycholate	0.04	4.1	4.2e-05	0.00067	8584
Eubacteriales sp. MGS:0331	3-hydroxyhippurate sulfate	-0.04	-4.1	4.2e-05	0.00067	8584
Blautia sp. MGS:0416	octadecadienedioate (C18:2-DC)*	-0.04	-4.1	4.2e-05	0.00067	8584
Eubacteriales sp. MGS:0792	methyl indole-3-acetate	0.04	4.1	4.2e-05	0.00067	8584
Lachnoclostridium edouardi MGS:0766	X - 16124	-0.04	-4.1	4.2e-05	0.00067	8584
Eubacteriales sp. MGS:0149	palmitoyl-sphingosine-phosphoethanolamine (d18:1/16:0)	0.04	4.1	4.2e-05	0.00067	8584
[Clostridium] symbiosum MGS:0370	diacylglycerol (16:1/18:2 [2], 16:0/18:3 [1])*	0.07	4.1	4.2e-05	0.00067	3812
Eubacteriales sp. MGS:0736	1-palmitoleoylglycerol (16:1)*	-0.04	-4.1	4.2e-05	0.00067	8584
Eubacteriales sp. MGS:0244	4-ethyl-2-methoxyphenol sulfate	0.04	4.1	4.2e-05	0.00067	8584
Eubacteriales sp. MGS:0759	isoleucine	-0.04	-4.1	4.2e-05	0.00067	8584
Lachnotalea sp. AF33-28 MGS:0403	glutamine conjugate of C7H12O2*	0.04	4.1	4.2e-05	0.00067	8584
Lachnospira pectinoschiza MGS:0099	alpha-ketobutyrate	0.04	4.1	4.2e-05	0.00067	8583
Fusicatenibacter saccharivorans MGS:0004	2S,3R-dihydroxybutyrate	0.04	4.1	4.2e-05	0.00067	8583
Eubacteriales sp. MGS:0100	omeprazole	-0.04	-4.1	4.2e-05	0.00067	8584
Eubacteriales sp. MGS:0288	(R)-3-hydroxybutyrylcarnitine	-0.04	-4.1	4.2e-05	0.00067	8584
Eubacteriales sp. MGS:0306	X - 21661	-0.07	-4.1	4.2e-05	0.00067	3812
Lachnoclostridium sp. MGS:0655	4-vinylcatechol sulfate	-0.04	-4.1	4.2e-05	0.00067	8584
Eubacteriales sp. MGS:0123	X - 13553	-0.04	-4.1	4.2e-05	0.00067	8584
Eubacteriales sp. MGS:0296	X - 12410	-0.04	-4.1	4.2e-05	0.00067	8584
Firmicutes sp. MGS:0398	16-hydroxypalmitate	-0.04	-4.1	4.2e-05	0.00067	8584
Eubacteriales sp. MGS:0162	3-(N-acetyl-L-cystein-S-yl) acetaminophen	-0.04	-4.1	4.2e-05	0.00067	8584
Clostridiaceae sp. MGS:0330	1,2-dilinoleoyl-GPC (18:2/18:2)	0.04	4.1	4.2e-05	0.00067	8584
Eubacteriales sp. MGS:0534	palmitoyl-sphingosine-phosphoethanolamine (d18:1/16:0)	0.04	4.1	4.2e-05	0.00067	8584
Faecalibacterium sp. MGS:0073	2S,3R-dihydroxybutyrate	0.04	4.1	4.2e-05	0.00067	8583
Faecalibacterium prausnitzii MGS:0378	X - 23974	0.04	4.1	4.2e-05	0.00067	8584
Veillonellales sp. MGS:1225	X - 21285	-0.04	-4.1	4.2e-05	0.00067	8584
Eubacteriales sp. MGS:0087	cis-3,4-methyleneheptanoylcarnitine	-0.04	-4.1	4.2e-05	0.00067	8584
Eubacteriales sp. MGS:1256	azelate (C9-DC)	0.04	4.1	4.2e-05	0.00067	8584
Eubacteriales sp. MGS:0144	1-palmitoyl-2-oleoyl-GPC (16:0/18:1)	-0.04	-4.1	4.2e-05	0.00067	8584
Prevotella lascolaii MGS:1033	X - 11843	0.04	4.1	4.2e-05	0.00067	8584
Firmicutes sp. MGS:0398	sphingomyelin (d18:2/23:0, d18:1/23:1, d17:1/24:1)*	0.04	4.1	4.2e-05	0.00067	8584
Odoribacter splanchnicus MGS:0041	pimeloylcarnitine/3-methyladipoylcarnitine (C7-DC)	0.04	4.1	4.2e-05	0.00067	8584
Eubacteriales sp. MGS:0639	chenodeoxycholate	0.04	4.1	4.2e-05	0.00067	8584
Eubacteriales sp. MGS:0803	6-oxopiperidine-2-carboxylate	-0.04	-4.1	4.2e-05	0.00067	8584
Dorea formicigenerans MGS:0006	X - 21258	-0.04	-4.1	4.2e-05	0.00067	8584
Eubacteriales sp. MGS:0383	X - 12111	0.04	4.1	4.2e-05	0.00067	8584
Candidatus Borkfalkiales sp. MGS:1397	ursodeoxycholate	-0.04	-4.1	4.2e-05	0.00067	8584
Gemmiger sp. MGS:0862	p-cresol sulfate	-0.04	-4.1	4.2e-05	0.00067	8584
Faecalibacterium prausnitzii MGS:0241	5,6-dihydrouridine	-0.04	-4.1	4.2e-05	0.00067	8584
Eubacteriales sp. MGS:0061	N-acetyl-2-aminoadipate	0.04	4.1	4.2e-05	0.00067	8584
Eubacteriales sp. MGS:0703	linoleoyl-arachidonoyl-glycerol (18:2/20:4) [2]*	-0.04	-4.1	4.2e-05	0.00067	8584
[Clostridium] innocuum MGS:0365	X - 12026	0.04	4.1	4.2e-05	0.00067	8584
Alistipes finegoldii MGS:0077	gamma-glutamylglutamate	-0.04	-4.1	4.2e-05	0.00067	8584
Clostridium sp. TF06-15AC MGS:0032	lysine	0.04	4.1	4.2e-05	0.00067	8584
Eubacteriales sp. MGS:0183	X - 24544	0.04	4.1	4.2e-05	0.00067	8584
Clostridium sp. AF15-31 MGS:0293	ferulic acid 4-sulfate	0.04	4.1	4.2e-05	0.00067	8584
Oscillospiraceae sp. MGS:0255	X - 21310	-0.04	-4.1	4.2e-05	0.00067	8584
Oscillospiraceae sp. MGS:1384	3-ethylcatechol sulfate (1)	0.04	4.1	4.2e-05	0.00067	8584
Eubacteriales sp. MGS:0751	3-ethylcatechol sulfate (1)	-0.04	-4.1	4.2e-05	0.00067	8584
Clostridia sp. MGS:0508	methyl glucopyranoside (alpha + beta)	0.04	4.1	4.2e-05	0.00067	8584
Clostridia sp. MGS:0852	X - 18935	0.07	4.1	4.2e-05	0.00067	3812
Eubacteriales sp. MGS:0158	1-palmitoyl-2-palmitoleoyl-GPC (16:0/16:1)*	-0.04	-4.1	4.2e-05	0.00067	8584
Eubacteriales sp. MGS:1027	pentose acid*	-0.04	-4.1	4.2e-05	0.00067	8583
Collinsella intestinalis MGS:0802	1-palmitoyl-2-arachidonoyl-GPE (16:0/20:4)*	0.04	4.1	4.2e-05	0.00067	8584
Eubacteriales sp. MGS:1006	oleoyl-arachidonoyl-glycerol (18:1/20:4) [2]*	-0.04	-4.1	4.2e-05	0.00067	8584
Eubacteriales sp. MGS:0105	bilirubin (Z,Z)	-0.04	-4.1	4.2e-05	0.00067	8584
Oscillibacter sp. MGS:0243	X - 23662	-0.04	-4.1	4.2e-05	0.00067	8584
Clostridia sp. MGS:0368	glycosyl ceramide (d18:2/24:1, d18:1/24:2)*	0.04	4.1	4.2e-05	0.00067	8584
Eubacteriales sp. MGS:0536	N-acetylglycine	0.04	4.1	4.2e-05	0.00067	8584
Eubacteriales sp. MGS:0698	phenyllactate (PLA)	-0.04	-4.1	4.2e-05	0.00067	8583
Dielma fastidiosa MGS:0400	dihomo-linoleoylcarnitine (C20:2)*	-0.04	-4.1	4.2e-05	0.00067	8584
Lachnospiraceae sp. MGS:0127	X - 24531	-0.07	-4.1	4.2e-05	0.00067	3812
Eubacteriales sp. MGS:0234	sphingomyelin (d18:2/23:0, d18:1/23:1, d17:1/24:1)*	0.04	4.1	4.2e-05	0.00067	8584
Faecalibacterium prausnitzii MGS:0010	7-methylguanine	0.04	4.1	4.2e-05	0.00067	8584
Clostridia sp. MGS:0463	X - 24588	-0.04	-4.1	4.2e-05	0.00067	8584
Clostridia sp. MGS:1152	X - 23662	-0.04	-4.1	4.2e-05	0.00067	8584
Eubacteriales sp. MGS:0149	histidine	0.04	4.1	4.2e-05	0.00067	8584
Firmicutes sp. MGS:0570	indolepropionate	0.04	4.1	4.2e-05	0.00067	8584
Eubacteriales sp. MGS:1336	2-aminooctanoate	0.04	4.1	4.2e-05	0.00067	8584
Eubacteriales sp. MGS:0329	1-carboxyethylphenylalanine	-0.04	-4.1	4.2e-05	0.00067	8584
Oscillospiraceae sp. MGS:0057	threonate	0.04	4.1	4.2e-05	0.00067	8583
Collinsella intestinalis MGS:0802	4-hydroxycoumarin	-0.04	-4.1	4.2e-05	0.00067	8584
Oscillospiraceae sp. MGS:0445	4-allylphenol sulfate	0.04	4.1	4.2e-05	0.00067	8584
Oscillospiraceae sp. MGS:0072	X - 18886	-0.04	-4.1	4.2e-05	0.00067	8584
Haemophilus parainfluenzae MGS:0181	orotidine	-0.04	-4.1	4.2e-05	0.00067	8583
Pseudoflavonifractor sp. MGS:0844	X - 25371	-0.04	-4.1	4.2e-05	0.00067	8584
Lachnospiraceae sp. MGS:1325	cholic acid glucuronide	-0.04	-4.1	4.2e-05	0.00067	8584
Eubacteriales sp. MGS:0580	ursodeoxycholate	-0.04	-4.1	4.2e-05	0.00067	8584
Clostridia sp. MGS:0752	5-acetylamino-6-amino-3-methyluracil	-0.04	-4.1	4.2e-05	0.00067	8583
Eubacteriales sp. MGS:0477	quinate	0.04	4.1	4.2e-05	0.00067	8583
Escherichia coli MGS:0195	S-methylmethionine	-0.04	-4.1	4.2e-05	0.00067	8584
Pseudoflavonifractor sp. BSD2780061688st1 E11 MGS:1060	X - 12730	0.04	4.1	4.2e-05	0.00067	8584
Coprococcus sp. OM04-5BH MGS:1028	X - 11847	0.05	4.1	4.2e-05	0.00067	5703
Dialister massiliensis MGS:0497	X - 17351	0.04	4.1	4.2e-05	0.00067	8584
Sellimonas intestinalis MGS:0417	theanine	-0.04	-4.1	4.2e-05	0.00067	8584
Faecalitalea cylindroides MGS:0523	quinate	0.04	4.1	4.2e-05	0.00067	8583
Bifidobacterium angulatum MGS:0632	4-hydroxyhippurate	0.04	4.1	4.2e-05	0.00067	8584
Phocaeicola coprocola MGS:0351	1-(1-enyl-stearoyl)-2-oleoyl-GPE (P-18:0/18:1)	0.04	4.1	4.2e-05	0.00067	8584
Lachnospiraceae sp. MGS:1463	X - 21736	0.04	4.1	4.2e-05	0.00067	8584
Eubacteriales sp. MGS:0381	L-urobilin	0.04	4.1	4.2e-05	0.00067	8584
Clostridia sp. MGS:0909	imidazole propionate	-0.04	-4.1	4.2e-05	0.00067	8584
Oscillospiraceae sp. MGS:1203	X - 25422	0.04	4.1	4.2e-05	0.00067	8584
Bacteria sp. MGS:0492	3-methoxytyrosine	-0.04	-4.1	4.2e-05	0.00067	8584
Eubacteriales sp. MGS:0965	beta-hydroxyisovalerate	-0.04	-4.1	4.2e-05	0.00067	8584
Firmicutes sp. MGS:0341	1-lignoceroyl-GPC (24:0)	0.04	4.1	4.2e-05	0.00067	8584
Firmicutes sp. MGS:1085	octadecanedioylcarnitine (C18-DC)*	0.04	4.1	4.2e-05	0.00067	8584
Limosilactobacillus vaginalis MGS:1341	ribitol	0.04	4.1	4.2e-05	0.00067	8583
Anaerotruncus colihominis MGS:0307	2-methoxyhydroquinone sulfate (2)	-0.04	-4.1	4.2e-05	0.00067	8584
Anaerostipes hadrus MGS:0003	vanillic alcohol sulfate	-0.04	-4.1	4.2e-05	0.00067	8584
Erysipelotrichales sp. MGS:1037	X - 17351	-0.04	-4.1	4.2e-05	0.00067	8584
Eubacteriales sp. MGS:0699	X - 12410	-0.04	-4.1	4.2e-05	0.00067	8584
Eubacteriales sp. MGS:0827	ursodeoxycholate	-0.04	-4.1	4.2e-05	0.00067	8584
Odoribacter splanchnicus MGS:0041	X - 25371	-0.04	-4.1	4.2e-05	0.00067	8584
Blautia obeum MGS:0001	1-methylhistidine	0.04	4.1	4.2e-05	0.00067	8584
Oscillibacter sp. MGS:0243	undecenoylcarnitine (C11:1)	-0.04	-4.1	4.2e-05	0.00067	8584
Eubacteriales sp. MGS:0548	X - 19438	-0.04	-4.1	4.2e-05	0.00067	8584
Collinsella sp. WCA1-178-WT-3 (M2) MGS:1245	cotinine N-oxide	0.04	4.1	4.2e-05	0.00067	8584
Ruminococcus bicirculans MGS:0067	3-hydroxyhippurate sulfate	0.04	4.1	4.2e-05	0.00067	8584
Alistipes communis MGS:0064	sphingomyelin (d18:2/24:1, d18:1/24:2)*	0.04	4.1	4.2e-05	0.00067	8584
Firmicutes sp. MGS:0923	X - 21752	0.04	4.1	4.2e-05	0.00067	8584
Clostridia sp. MGS:0885	sphingomyelin (d18:0/18:0, d19:0/17:0)*	-0.04	-4.1	4.2e-05	0.00067	8584
Eubacterium ramulus MGS:0387	glutamine conjugate of C7H12O2*	-0.04	-4.1	4.2e-05	0.00067	8584
Eubacteriales sp. MGS:0137	X - 23997	-0.04	-4.1	4.2e-05	0.00067	8584
Roseburia sp. OM04-15AA MGS:0101	5-acetylamino-6-amino-3-methyluracil	0.04	4.1	4.2e-05	0.00067	8583
Clostridia sp. MGS:1661	cholic acid glucuronide	0.04	4.1	4.2e-05	0.00067	8584
Eubacteriales sp. MGS:1336	9,10-DiHOME	0.04	4.1	4.2e-05	0.00067	8584
Bacteroides ovatus MGS:0031	3-methoxycatechol sulfate (1)	0.04	4.1	4.2e-05	0.00067	8584
Eubacteriales sp. MGS:0635	X - 24352	-0.04	-4.1	4.2e-05	0.00067	8584
Eubacteriales sp. MGS:0917	N,N-dimethyl-5-aminovalerate	0.05	4.1	4.2e-05	0.00067	6693
Clostridia sp. MGS:1044	perfluorooctanesulfonate (PFOS)	-0.04	-4.1	4.2e-05	0.00067	8584
Ruminococcus sp. MGS:0131	X - 16649	0.04	4.1	4.2e-05	0.00067	8584
Anaerobutyricum hallii MGS:0012	5-hydroxyindole sulfate	-0.04	-4.1	4.2e-05	0.00067	8584
Anaerostipes sp. MGS:0743	stachydrine	0.04	4.1	4.2e-05	0.00067	8584
Eubacteriales sp. MGS:1576	X - 11378	0.06	4.1	4.2e-05	0.00067	4772
Eubacteriales sp. MGS:0161	taurodeoxycholic acid 3-sulfate	-0.04	-4.1	4.2e-05	0.00067	8584
Veillonella tobetsuensis MGS:1344	7-methylxanthine	-0.04	-4.1	4.2e-05	0.00067	8584
Eisenbergiella tayi MGS:0355	hexanoylcarnitine (C6)	0.04	4.1	4.2e-05	0.00067	8584
Eubacteriales sp. MGS:0311	octadecadienedioate (C18:2-DC)*	0.04	4.1	4.2e-05	0.00067	8584
Oscillospiraceae sp. MGS:0507	tartronate (hydroxymalonate)	0.04	4.1	4.2e-05	0.00067	8584
Eubacteriales sp. MGS:0369	X - 21736	-0.04	-4.1	4.2e-05	0.00067	8584
Oscillospiraceae sp. MGS:0612	X - 21467	-0.04	-4.1	4.2e-05	0.00067	8584
Oscillospiraceae sp. MGS:0982	argininate*	-0.04	-4.1	4.2e-05	0.00067	8584
Oscillospiraceae sp. MGS:1203	X - 25503	-0.04	-4.1	4.2e-05	0.00067	8584
Eubacteriales sp. MGS:0577	threonate	0.04	4.1	4.2e-05	0.00067	8583
Lachnospiraceae sp. MGS:0040	4-acetylcatechol sulfate (1)	-0.04	-4.1	4.2e-05	0.00067	8584
Oscillospiraceae sp. MGS:0057	dehydroepiandrosterone sulfate (DHEA-S)	0.04	4.1	4.2e-05	0.00067	8584
Eubacteriales sp. MGS:0610	stachydrine	-0.04	-4.1	4.2e-05	0.00067	8584
Tyzzerella nexilis MGS:0574	1-stearoyl-2-oleoyl-GPE (18:0/18:1)	0.04	4.1	4.2e-05	0.00067	8584
Lactobacillus gasseri MGS:0884	X - 23678	-0.04	-4.1	4.2e-05	0.00067	8584
Ruminococcus sp. AF17-22AC MGS:0208	X - 12306	0.04	4.1	4.2e-05	0.00067	8584
Alistipes senegalensis MGS:0141	indolin-2-one	0.04	4.1	4.2e-05	0.00067	8584
Clostridium sp. AF15-31 MGS:0293	N-stearoyl-sphinganine (d18:0/18:0)*	-0.04	-4.1	4.2e-05	0.00067	8584
Bacteria sp. MGS:1229	cholic acid glucuronide	-0.04	-4.1	4.2e-05	0.00067	8584
Lachnospiraceae sp. MGS:1577	X - 12740	-0.04	-4.1	4.2e-05	0.00067	8584
Victivallis vadensis MGS:0689	X - 12544	0.04	4.1	4.2e-05	0.00067	8584
Eubacteriales sp. MGS:0269	methionine sulfoxide	0.04	4.1	4.2e-05	0.00067	8584
Eubacteriales sp. MGS:0696	gamma-glutamylglutamate	-0.04	-4.1	4.2e-05	0.00067	8584
Eubacteriales sp. MGS:0476	perfluorooctanesulfonate (PFOS)	0.04	4.1	4.2e-05	0.00067	8584
Clostridium sp. MGS:0075	dodecadienoate (12:2)*	0.04	4.1	4.2e-05	0.00067	8584
Eubacteriales sp. MGS:0132	androstenediol (3beta,17beta) disulfate (1)	-0.04	-4.1	4.2e-05	0.00067	8584
Dielma fastidiosa MGS:0400	2S,3R-dihydroxybutyrate	0.04	4.1	4.2e-05	0.00067	8583
Eubacteriales sp. MGS:0062	X - 16935	0.04	4.1	4.2e-05	0.00067	8584
Eubacteriales sp. MGS:0803	glycerate	-0.04	-4.1	4.2e-05	0.00067	8583
Oscillospiraceae sp. MGS:1539	X - 17354	0.04	4.1	4.2e-05	0.00067	8584
Eubacteriales sp. MGS:0396	gamma-glutamylglutamate	-0.04	-4.1	4.2e-05	0.00067	8584
Eubacteriales sp. MGS:0312	3-(3-amino-3-carboxypropyl)uridine*	-0.04	-4.1	4.2e-05	0.00067	8584
Merdimonas faecis MGS:0494	eicosapentaenoate (EPA; 20:5n3)	-0.04	-4.1	4.2e-05	0.00067	8584
Eubacteriales sp. MGS:0514	X - 22509	0.04	4.1	4.2e-05	0.00067	8584
Eubacteriales sp. MGS:0692	creatine	0.04	4.1	4.2e-05	0.00067	8584
Lachnospiraceae sp. MGS:0899	glycerate	0.04	4.1	4.2e-05	0.00067	8583
Eubacteriales sp. MGS:0927	cholic acid glucuronide	-0.04	-4.1	4.2e-05	0.00067	8584
Veillonellales sp. MGS:1225	L-urobilin	0.04	4.1	4.2e-05	0.00067	8584
Oscillospiraceae sp. MGS:0461	1-oleoyl-GPC (18:1)	0.04	4.1	4.2e-05	0.00067	8584
Eubacteriales sp. MGS:0288	X - 23974	0.04	4.1	4.2e-05	0.00067	8584
Clostridium sp. MGS:0050	deoxycholic acid glucuronide	0.04	4.1	4.2e-05	0.00067	8584
Eubacteriales sp. MGS:0489	glucuronate	-0.04	-4.1	4.2e-05	0.00067	8584
Clostridia sp. MGS:0909	3-hydroxypyridine sulfate	0.04	4.1	4.2e-05	0.00067	8584
Peptostreptococcaceae sp. MGS:0200	4-ethylcatechol sulfate	0.04	4.1	4.2e-05	0.00067	8584
Eubacteriales sp. MGS:0514	1-palmitoyl-2-arachidonoyl-GPE (16:0/20:4)*	-0.04	-4.1	4.2e-05	0.00067	8584
Clostridia sp. MGS:1452	X - 11843	0.04	4.1	4.2e-05	0.00067	8584
Pseudoflavonifractor sp. BSD2780061688st1 E11 MGS:1060	X - 21733	-0.04	-4.1	4.2e-05	0.00067	8584
Eubacteriales sp. MGS:0873	X - 17357	-0.04	-4.1	4.2e-05	0.00067	8584
Eubacteriales sp. MGS:0421	X - 11847	0.05	4.1	4.2e-05	0.00067	5703
Lachnospiraceae sp. MGS:0433	perfluorooctanesulfonate (PFOS)	-0.04	-4.1	4.2e-05	0.00067	8584
Alistipes megaguti MGS:1382	glycosyl-N-palmitoyl-sphingosine (d18:1/16:0)	0.04	4.1	4.2e-05	0.00067	8584
Oscillospiraceae sp. MGS:0998	5-hydroxyindole sulfate	-0.04	-4.1	4.2e-05	0.00067	8584
Alloscardovia omnicolens MGS:1279	X - 13728	0.04	4.1	4.2e-05	0.00067	8584
Eubacteriales sp. MGS:0453	diacylglycerol (16:1/18:2 [2], 16:0/18:3 [1])*	-0.07	-4.1	4.2e-05	0.00067	3812
Eubacteriales sp. MGS:0118	9-hydroxystearate	-0.04	-4.1	4.2e-05	0.00067	8584
Firmicutes sp. MGS:0596	2-acetamidophenol sulfate	0.04	4.1	4.2e-05	0.00067	8584
Clostridia sp. MGS:0682	S-methylcysteine sulfoxide	0.04	4.1	4.2e-05	0.00067	8584
Amedibacillus dolichus MGS:0798	X - 15503	0.04	4.1	4.2e-05	0.00067	8584
Emergencia timonensis MGS:0901	X - 21286	0.04	4.1	4.2e-05	0.00067	8584
Eubacteriales sp. MGS:0962	1-carboxyethylvaline	-0.04	-4.1	4.2e-05	0.00067	8584
Oscillospiraceae sp. MGS:0057	N-delta-acetylornithine	0.04	4.1	4.2e-05	0.00067	8584
Eubacteriales sp. MGS:0363	3-hydroxypyridine sulfate	0.04	4.1	4.2e-05	0.00067	8584
Eubacteriales sp. MGS:0302	indole-3-carboxylate	0.04	4.1	4.2e-05	0.00067	8584
[Clostridium] spiroforme MGS:0259	X - 25419	0.04	4.1	4.2e-05	0.00067	8584
Eubacteriales sp. MGS:0477	1-stearoyl-2-oleoyl-GPE (18:0/18:1)	-0.04	-4.1	4.2e-05	0.00067	8584
Eubacteriales sp. MGS:0249	X - 11787	0.04	4.1	4.2e-05	0.00067	8584
Eubacteriales sp. MGS:0254	lysine	0.04	4.1	4.2e-05	0.00067	8584
Clostridia sp. MGS:0767	X - 23662	-0.04	-4.1	4.2e-05	0.00067	8584
Eubacteriales sp. MGS:0528	X - 12726	0.04	4.1	4.2e-05	0.00067	8584
Eubacteriales sp. MGS:0367	caffeine	0.04	4.1	4.2e-05	0.00067	8584
Clostridium paraputrificum MGS:0793	caffeic acid sulfate	0.04	4.1	4.2e-05	0.00067	8583
Eubacteriales sp. MGS:0794	X - 22509	0.04	4.1	4.2e-05	0.00067	8584
Veillonella parvula MGS:0220	3-methoxycatechol sulfate (2)	0.04	4.1	4.2e-05	0.00067	8584
Eubacteriales sp. MGS:0791	taurocholate	0.04	4.1	4.2e-05	0.00067	8584
Veillonella parvula MGS:0220	campesterol	0.04	4.1	4.2e-05	0.00067	8584
Eubacteriales sp. MGS:0624	X - 15503	0.04	4.1	4.2e-05	0.00067	8584
Ruminococcus sp. AF41-9 MGS:0203	glycochenodeoxycholate 3-sulfate	0.04	4.1	4.2e-05	0.00067	8584
Klebsiella quasipneumoniae subsp. similipneumoniae MGS:1629	X - 12411	0.04	4.1	4.2e-05	0.00067	8584
Lachnospiraceae sp. MGS:0127	pregnenediol disulfate (C21H34O8S2)*	-0.04	-4.1	4.2e-05	0.00067	8584
Eubacteriales sp. MGS:0296	X - 21353	-0.04	-4.1	4.2e-05	0.00067	8584
Eubacteriales sp. MGS:0673	dihydroferulic acid sulfate	0.04	4.1	4.2e-05	0.00067	8584
Firmicutes sp. MGS:1048	campesterol	0.04	4.1	4.2e-05	0.00067	8584
Eubacteriales sp. MGS:0858	carotene diol (2)	0.04	4.1	4.2e-05	0.00067	8584
Erysipelotrichales sp. MGS:0809	X - 18935	-0.07	-4.1	4.2e-05	0.00067	3812
Eubacteriales sp. MGS:0202	glycochenodeoxycholate 3-sulfate	-0.04	-4.1	4.2e-05	0.00067	8584
Eubacteriales sp. MGS:1369	androstenediol (3beta,17beta) monosulfate (2)	-0.04	-4.1	4.2e-05	0.00067	8584
Eubacteriales sp. MGS:0196	X - 21821	0.04	4.1	4.2e-05	0.00067	8584
Eubacteriales sp. MGS:0084	1-stearoyl-2-oleoyl-GPC (18:0/18:1)	-0.04	-4.1	4.2e-05	0.00067	8584
Intestinimonas massiliensis MGS:0198	2-naphthol sulfate	-0.04	-4.1	4.2e-05	0.00067	8584
Eubacteriales sp. MGS:0505	1-palmitoyl-GPG (16:0)*	-0.04	-4.1	4.2e-05	0.00067	8584
Bacteroides eggerthii MGS:0212	taurocholenate sulfate*	-0.04	-4.1	4.2e-05	0.00067	8584
Oscillospiraceae sp. MGS:0982	erythronate*	-0.04	-4.1	4.2e-05	0.00067	8583
Eubacteriales sp. MGS:0843	beta-hydroxyisovaleroylcarnitine	-0.04	-4.1	4.2e-05	0.00067	8584
Eubacteriales sp. MGS:0093	2,3-dihydroxypyridine	-0.04	-4.1	4.2e-05	0.00067	8584
Eubacteriales sp. MGS:0249	4-vinylphenol sulfate	-0.04	-4.1	4.2e-05	0.00067	8584
Eubacteriales sp. MGS:0316	1-palmitoyl-2-dihomo-linolenoyl-GPC (16:0/20:3n3 or 6)*	-0.04	-4.1	4.2e-05	0.00067	8584
Eubacteriales sp. MGS:0940	X - 11858	-0.04	-4.1	4.2e-05	0.00067	8584
Dorea formicigenerans MGS:0006	quinolinate	0.04	4.1	4.2e-05	0.00067	8584
Eubacteriales sp. MGS:0630	gamma-glutamylleucine	-0.04	-4.1	4.2e-05	0.00067	8584
Coprococcus catus MGS:0037	X - 23587	0.04	4.1	4.2e-05	0.00067	8584
Haemophilus pittmaniae MGS:1196	4-allylcatechol sulfate	0.04	4.1	4.2e-05	0.00067	8584
Eubacteriales sp. MGS:0536	sphingomyelin (d18:1/20:2, d18:2/20:1, d16:1/22:2)*	-0.04	-4.1	4.2e-05	0.00067	8584
Eubacteriales sp. MGS:0061	2-hydroxyacetaminophen sulfate*	-0.04	-4.1	4.2e-05	0.00067	8584
Blautia massiliensis MGS:0023	3-(3-amino-3-carboxypropyl)uridine*	0.04	4.1	4.2e-05	0.00067	8584
Oscillospiraceae sp. MGS:0207	pipecolate	0.04	4.1	4.2e-05	0.00067	8584
Eubacteriales sp. MGS:0209	X - 12726	0.04	4.1	4.2e-05	0.00067	8584
Eubacteriales sp. MGS:0305	chiro-inositol	0.04	4.1	4.2e-05	0.00067	8583
Phascolarctobacterium succinatutens MGS:0315	1-stearoyl-2-arachidonoyl-GPC (18:0/20:4)	0.04	4.1	4.2e-05	0.00067	8584
Butyricicoccus sp. MGS:0008	lithocholic acid sulfate (2)	-0.04	-4.1	4.2e-05	0.00067	8584
Eubacteriales sp. MGS:0069	4-vinylphenol sulfate	0.04	4.1	4.2e-05	0.00067	8584
Pseudoflavonifractor sp. An184 MGS:0253	1-(1-enyl-palmitoyl)-2-oleoyl-GPE (P-16:0/18:1)*	-0.04	-4.1	4.2e-05	0.00067	8584
[Clostridium] spiroforme MGS:0259	deoxycholate	-0.04	-4.1	4.2e-05	0.00067	8584
Coprococcus comes MGS:0016	11beta-hydroxyetiocholanolone glucuronide*	-0.04	-4.1	4.2e-05	0.00067	8584
Eubacteriales sp. MGS:0118	5alpha-androstan-3alpha,17beta-diol monosulfate (1)	-0.04	-4.1	4.2e-05	0.00067	8584
Lachnoclostridium sp. An138 MGS:0395	tauroursodeoxycholate	0.04	4.1	4.2e-05	0.00067	8584
Eubacteriales sp. MGS:0439	linoleate (18:2n6)	-0.04	-4.1	4.2e-05	0.00067	8584
Mediterraneibacter glycyrrhizinilyticus MGS:0314	succinimide	-0.04	-4.1	4.2e-05	0.00067	8584
Clostridia sp. MGS:1035	N-stearoyl-sphingosine (d18:1/18:0)*	-0.04	-4.1	4.2e-05	0.00067	8584
Hydrogeniiclostidium mannosilyticum MGS:0294	lactosyl-N-palmitoyl-sphingosine (d18:1/16:0)	-0.04	-4.1	4.2e-05	0.00067	8584
Eubacteriales sp. MGS:0184	linolenate [alpha or gamma; (18:3n3 or 6)]	-0.04	-4.1	4.2e-05	0.00067	8584
Firmicutes sp. MGS:0436	carotene diol (3)	0.04	4.1	4.2e-05	0.00067	8584
Eubacteriales sp. MGS:0653	glycodeoxycholate	-0.04	-4.1	4.2e-05	0.00067	8584
Methanobrevibacter smithii MGS:0152	6-hydroxyindole sulfate	-0.04	-4.1	4.2e-05	0.00067	8584
Lachnospiraceae sp. MGS:0336	benzoylcarnitine*	0.05	4.1	4.2e-05	0.00067	5703
Oscillospiraceae sp. MGS:0944	1-(1-enyl-palmitoyl)-2-linoleoyl-GPC (P-16:0/18:2)*	0.04	4.1	4.2e-05	0.00067	8584
Eubacteriales sp. MGS:0803	X - 24295	-0.04	-4.1	4.2e-05	0.00067	8584
Eubacteriales sp. MGS:0872	X - 12730	-0.04	-4.1	4.2e-05	0.00067	8584
Proteobacteria sp. MGS:0327	2-oxoarginine*	-0.04	-4.1	4.2e-05	0.00067	8584
Eubacteriales sp. MGS:0516	quinate	0.04	4.1	4.2e-05	0.00067	8583
Eubacteriales sp. MGS:1064	X - 24475	0.04	4.1	4.2e-05	0.00067	8584
Blautia sp. AF19-10LB MGS:0157	X - 21733	0.04	4.1	4.2e-05	0.00067	8584
Eubacteriales sp. MGS:0175	hexadecadienoate (16:2n6)	-0.04	-4.1	4.2e-05	0.00067	8584
Eubacteriales sp. MGS:0189	hydroxy-CMPF*	0.04	4.1	4.2e-05	0.00067	8584
Clostridia sp. MGS:0933	X - 24475	0.04	4.1	4.2e-05	0.00067	8584
Oscillospiraceae sp. MGS:0765	X - 11843	0.04	4.1	4.2e-05	0.00067	8584
Oscillospiraceae sp. MGS:0135	X - 12306	0.04	4.1	4.2e-05	0.00067	8584
[Ruminococcus] gnavus MGS:0239	(S)-a-amino-omega-caprolactam	0.06	4.1	4.2e-05	0.00067	4772
Streptococcus salivarius MGS:0071	cysteinylglycine disulfide*	0.04	4.1	4.2e-05	0.00067	8584
Roseburia inulinivorans MGS:0036	chiro-inositol	-0.04	-4.1	4.2e-05	0.00067	8583
Peptostreptococcaceae sp. MGS:0200	phenylalanine	0.04	4.1	4.2e-05	0.00067	8584
Eubacterium sp. AF34-35BH MGS:0231	X - 23680	0.04	4.1	4.2e-05	0.00067	8584
Eubacteriales sp. MGS:0627	cortolone glucuronide (1)	-0.04	-4.1	4.2e-05	0.00067	8584
Firmicutes sp. MGS:0641	(2,4 or 2,5)-dimethylphenol sulfate	-0.04	-4.1	4.2e-05	0.00067	8584
Eubacteriales sp. MGS:0421	3-phosphoglycerate	-0.04	-4.1	4.2e-05	0.00067	8584
Lachnospiraceae sp. MGS:0725	10-nonadecenoate (19:1n9)	0.04	4.1	4.2e-05	0.00067	8584
Lachnospiraceae sp. MGS:0598	tetradecanedioate (C14-DC)	-0.04	-4.1	4.2e-05	0.00067	8584
Eubacteriales sp. MGS:0226	5-hydroxyhexanoate	0.04	4.1	4.2e-05	0.00067	8584
Oscillospiraceae sp. MGS:0210	vanillic acid glycine	0.04	4.1	4.2e-05	0.00067	8584
Lachnospiraceae sp. MGS:1024	phenol glucuronide	0.04	4.1	4.2e-05	0.00067	8584
Eubacteriales sp. MGS:0085	3-ureidopropionate	0.04	4.1	4.2e-05	0.00067	8584
Eubacteriales sp. MGS:0204	indoleacetylglutamine	0.04	4.1	4.2e-05	0.00067	8584
Streptococcus salivarius MGS:0071	deoxycholic acid glucuronide	0.04	4.1	4.2e-05	0.00067	8584
Eubacteriales sp. MGS:0353	X - 15674	-0.04	-4.1	4.2e-05	0.00067	8584
Eubacteriales sp. MGS:1256	2-piperidinone	-0.04	-4.1	4.2e-05	0.00067	8584
Eubacteriales sp. MGS:0107	laurate (12:0)	0.04	4.1	4.2e-05	0.00067	8584
Collinsella bouchesdurhonensis MGS:0299	1-carboxyethylleucine	-0.04	-4.1	4.2e-05	0.00067	8584
Oscillospiraceae sp. MGS:0207	X - 13866	0.04	4.1	4.2e-05	0.00067	8584
Eubacteriales sp. MGS:0578	serine	0.04	4.1	4.2e-05	0.00067	8584
Coprococcus comes MGS:0016	hydantoin-5-propionate	0.04	4.1	4.2e-05	0.00067	8583
Eubacteriales sp. MGS:0647	X - 12306	0.04	4.1	4.2e-05	0.00067	8584
Oscillibacter sp. PEA192 MGS:0021	9-hydroxystearate	0.04	4.1	4.2e-05	0.00068	8584
Eubacteriales sp. MGS:0593	X - 23782	0.04	4.1	4.2e-05	0.00068	8584
Eubacteriales sp. MGS:0639	X - 12411	0.04	4.1	4.2e-05	0.00068	8584
Oscillospiraceae sp. MGS:0648	2-oxoarginine*	0.04	4.1	4.2e-05	0.00068	8584
Clostridia sp. MGS:0741	gamma-glutamylleucine	-0.04	-4.1	4.2e-05	0.00068	8584
Eubacteriales sp. MGS:0329	4-hydroxychlorothalonil	0.04	4.1	4.2e-05	0.00068	8584
Clostridia sp. MGS:0752	X - 24425	0.04	4.1	4.2e-05	0.00068	8584
Eubacteriales sp. MGS:0878	4-hydroxyphenylacetoylcarnitine	-0.04	-4.1	4.2e-05	0.00068	8584
Lachnospiraceae sp. MGS:0127	dodecanedioate (C12-DC)	-0.04	-4.1	4.2e-05	0.00068	8584
[Ruminococcus] gnavus MGS:0239	X - 22162	-0.04	-4.1	4.2e-05	0.00068	8584
Lachnospiraceae sp. MGS:1463	N-acetylglycine	0.04	4.1	4.2e-05	0.00068	8584
Oscillospiraceae sp. MGS:1203	citraconate/glutaconate	0.04	4.1	4.2e-05	0.00068	8583
Clostridium cuniculi MGS:1498	hippurate	0.04	4.1	4.2e-05	0.00068	8584
Eubacteriales sp. MGS:0353	4-hydroxycoumarin	0.04	4.1	4.2e-05	0.00068	8584
Eubacteriales sp. MGS:0555	quinolinate	-0.04	-4.1	4.2e-05	0.00068	8584
Eubacteriales sp. MGS:1326	9-hydroxystearate	-0.04	-4.1	4.2e-05	0.00068	8584
Eubacteriales sp. MGS:0664	octadecadienedioate (C18:2-DC)*	-0.04	-4.1	4.2e-05	0.00068	8584
Veillonella dispar MGS:0227	X - 23644	0.04	4.1	4.2e-05	0.00068	8584
Eubacteriales sp. MGS:0179	X - 21845	-0.04	-4.1	4.2e-05	0.00068	8584
Lactobacillus gasseri MGS:0884	1-stearoyl-2-arachidonoyl-GPE (18:0/20:4)	0.04	4.1	4.2e-05	0.00068	8584
Streptococcus anginosus MGS:0680	perfluorooctanesulfonate (PFOS)	-0.04	-4.1	4.2e-05	0.00068	8584
Eubacteriales sp. MGS:0428	oleoyl-oleoyl-glycerol (18:1/18:1) [2]*	-0.07	-4.1	4.2e-05	0.00068	3812
Clostridiaceae sp. MGS:0238	X - 17351	0.04	4.1	4.2e-05	0.00068	8584
Lachnospiraceae sp. MGS:0252	glycolithocholate	-0.04	-4.1	4.2e-05	0.00068	8584
Eubacteriales sp. MGS:1336	glycerate	0.04	4.1	4.2e-05	0.00068	8583
Candidatus Borkfalkiales sp. MGS:1397	X - 25503	0.04	4.1	4.2e-05	0.00068	8584
Faecalibacterium prausnitzii MGS:0017	isobutyrylglycine	-0.04	-4.1	4.2e-05	0.00068	8584
Sellimonas intestinalis MGS:0417	X - 12127	0.04	4.1	4.2e-05	0.00068	8584
Alistipes onderdonkii subsp. vulgaris MGS:0047	2-oxoarginine*	-0.04	-4.1	4.2e-05	0.00068	8584
Streptococcus anginosus MGS:0680	4-allylphenol sulfate	-0.04	-4.1	4.2e-05	0.00068	8584
Eubacteriales sp. MGS:0786	1-stearoyl-2-arachidonoyl-GPC (18:0/20:4)	0.04	4.1	4.2e-05	0.00068	8584
Eubacteriales sp. MGS:0614	3-methylxanthine	-0.04	-4.1	4.2e-05	0.00068	8584
Clostridium sp. AF15-31 MGS:0293	stachydrine	0.04	4.1	4.2e-05	0.00068	8584
Eubacteriales sp. MGS:0125	X - 12407	0.04	4.1	4.2e-05	0.00068	8584
Eubacteriales sp. MGS:1089	3-(3-hydroxyphenyl)propionate sulfate	-0.04	-4.1	4.2e-05	0.00068	8584
Roseburia inulinivorans MGS:0036	N-delta-acetylornithine	-0.04	-4.1	4.2e-05	0.00068	8584
Oscillospiraceae sp. MGS:0343	9-hydroxystearate	0.04	4.1	4.2e-05	0.00068	8584
Clostridium sp. AF34-13 MGS:0173	1-stearoyl-2-oleoyl-GPC (18:0/18:1)	-0.04	-4.1	4.2e-05	0.00068	8584
Coprococcus sp. MGS:0404	pro-hydroxy-pro	-0.04	-4.1	4.2e-05	0.00068	8584
Faecalibacterium prausnitzii MGS:0025	X - 11880	0.04	4.1	4.2e-05	0.00068	8584
Rubneribacter badeniensis MGS:0869	X - 12544	-0.04	-4.1	4.2e-05	0.00068	8584
Lactococcus lactis subsp. lactis MGS:0318	ceramide (d16:1/24:1, d18:1/22:1)*	0.04	4.1	4.2e-05	0.00068	8584
Veillonella parvula MGS:0220	1-linoleoyl-GPG (18:2)*	0.04	4.1	4.2e-05	0.00068	8584
Eubacteriales sp. MGS:0321	1-stearoyl-2-arachidonoyl-GPC (18:0/20:4)	-0.04	-4.1	4.2e-05	0.00068	8584
Flavonifractor plautii MGS:0079	alanine	0.04	4.1	4.2e-05	0.00068	8584
Eubacteriales sp. MGS:0339	X - 11858	-0.04	-4.1	4.2e-05	0.00068	8584
Lachnospiraceae sp. MGS:0297	X - 22520	0.07	4.1	4.2e-05	0.00068	3812
Eubacteriales sp. MGS:1576	androstenediol (3beta,17beta) disulfate (1)	0.04	4.1	4.2e-05	0.00068	8584
Pseudoflavonifractor sp. An184 MGS:0253	N6-carbamoylthreonyladenosine	0.04	4.1	4.2e-05	0.00068	8584
Eubacteriales sp. MGS:0376	dihomo-linolenoylcarnitine (C20:3n3 or 6)*	-0.04	-4.1	4.2e-05	0.00068	8584
Flavonifractor sp. An10 MGS:0495	X - 18935	0.07	4.1	4.2e-05	0.00068	3812
Oscillibacter sp. MGS:0734	alpha-ketoglutaramate*	0.04	4.1	4.2e-05	0.00068	8583
Eubacteriales sp. MGS:0193	3-methylcytidine	-0.04	-4.1	4.2e-05	0.00068	8584
Lachnoclostridium sp. An131 MGS:0658	X - 24531	0.07	4.1	4.2e-05	0.00068	3812
Lachnoclostridium sp. An138 MGS:0395	paraxanthine	0.04	4.1	4.2e-05	0.00068	8584
Lachnospiraceae sp. MGS:0598	hyocholate	0.04	4.1	4.2e-05	0.00068	8584
Eubacteriales sp. MGS:0083	X - 26111	0.04	4.1	4.2e-05	0.00068	8584
Clostridium paraputrificum MGS:0793	3-hydroxyhippurate	0.04	4.1	4.2e-05	0.00068	8584
Eubacteriales sp. MGS:1313	X - 23997	0.04	4.1	4.2e-05	0.00068	8584
Lachnospiraceae sp. MGS:0422	1-palmitoyl-2-docosahexaenoyl-GPC (16:0/22:6)	-0.04	-4.1	4.2e-05	0.00068	8584
Eubacteriales sp. MGS:0348	X - 18913	-0.04	-4.1	4.2e-05	0.00068	8584
Clostridia sp. MGS:1152	1-palmitoyl-2-linoleoyl-GPI (16:0/18:2)	-0.04	-4.1	4.2e-05	0.00068	8583
Clostridia sp. MGS:0931	N-stearoyl-sphinganine (d18:0/18:0)*	-0.04	-4.1	4.2e-05	0.00068	8584
Eubacteriales sp. MGS:0069	gamma-glutamylvaline	-0.04	-4.1	4.2e-05	0.00068	8584
Oscillospiraceae sp. MGS:0072	docosahexaenoylcholine	0.04	4.1	4.2e-05	0.00068	8584
Firmicutes sp. MGS:0570	2-hydroxybutyrate/2-hydroxyisobutyrate	-0.04	-4.1	4.2e-05	0.00068	8583
Firmicutes sp. MGS:0810	1-carboxyethylvaline	-0.04	-4.1	4.2e-05	0.00068	8584
Anaerostipes caccae MGS:0747	1-myristoyl-2-arachidonoyl-GPC (14:0/20:4)*	0.04	4.1	4.2e-05	0.00068	8584
Amedibacillus dolichus MGS:0798	chenodeoxycholic acid sulfate (1)	0.07	4.1	4.2e-05	0.00068	3812
Desulfovibrio fairfieldensis MGS:0529	3,5-dichloro-2,6-dihydroxybenzoic acid	0.04	4.1	4.2e-05	0.00068	8583
Eubacteriales sp. MGS:0453	S-methylcysteine	0.04	4.1	4.2e-05	0.00068	8584
Oscillospiraceae sp. MGS:1133	behenoyl dihydrosphingomyelin (d18:0/22:0)*	0.04	4.1	4.2e-05	0.00068	8584
Phocaeicola massiliensis MGS:0205	X - 25419	0.04	4.1	4.2e-05	0.00068	8584
Clostridia sp. MGS:1035	indoleacetate	0.04	4.1	4.2e-05	0.00068	8584
Streptococcus salivarius MGS:0071	docosahexaenoate (DHA; 22:6n3)	-0.04	-4.1	4.2e-05	0.00068	8584
Lachnospiraceae sp. MGS:0422	4-allylcatechol sulfate	-0.04	-4.1	4.2e-05	0.00068	8584
[Clostridium] hylemonae MGS:1580	lithocholic acid sulfate (2)	0.04	4.1	4.2e-05	0.00068	8584
Eubacteriales sp. MGS:0434	hexadecadienoate (16:2n6)	-0.04	-4.1	4.2e-05	0.00068	8584
Oscillospiraceae sp. MGS:0429	1-linoleoyl-GPG (18:2)*	-0.04	-4.1	4.2e-05	0.00068	8584
Oscillospiraceae sp. MGS:0207	phosphate	0.04	4.1	4.2e-05	0.00068	8584
Methanobrevibacter smithii MGS:0152	levulinate (4-oxovalerate)	0.07	4.1	4.2e-05	0.00068	3812
Eubacteriales sp. MGS:0673	X - 12798	0.04	4.1	4.2e-05	0.00068	8584
Eubacteriales sp. MGS:0602	X - 22834	-0.04	-4.1	4.2e-05	0.00068	8584
Lachnoclostridium sp. MGS:1343	theophylline	0.04	4.1	4.2e-05	0.00068	8584
Eubacteriales sp. MGS:0418	chenodeoxycholic acid sulfate (1)	0.07	4.1	4.2e-05	0.00068	3812
Oscillospiraceae sp. MGS:0286	2-methoxyhydroquinone sulfate (1)	0.04	4.1	4.2e-05	0.00068	8584
Eubacteriales sp. MGS:1269	X - 11632	-0.04	-4.1	4.2e-05	0.00068	8584
Eubacteriales sp. MGS:0509	X - 18935	0.07	4.1	4.2e-05	0.00068	3812
Eubacteriales sp. MGS:0518	sphingomyelin (d17:1/14:0, d16:1/15:0)*	0.04	4.1	4.2e-05	0.00068	8584
Faecalibacterium prausnitzii MGS:0025	N-acetyltryptophan	0.04	4.1	4.2e-05	0.00068	8584
Eubacteriales sp. MGS:0175	N-acetylphenylalanine	0.04	4.1	4.2e-05	0.00068	8584
Eubacteriales sp. MGS:1051	formiminoglutamate	-0.04	-4.1	4.2e-05	0.00068	8584
Clostridia sp. MGS:0385	1-cerotoyl-GPC (26:0)*	0.04	4.1	4.2e-05	0.00068	8584
Bacteria sp. MGS:0459	gamma-glutamyltyrosine	-0.04	-4.1	4.2e-05	0.00068	8584
Eubacteriales sp. MGS:0977	X - 24757	0.04	4.1	4.2e-05	0.00068	8584
Clostridia sp. MGS:0550	X - 21441	-0.04	-4.1	4.2e-05	0.00068	8584
Clostridia sp. MGS:0933	1,2-dilinoleoyl-GPC (18:2/18:2)	0.04	4.1	4.2e-05	0.00068	8584
Eubacteriales sp. MGS:0654	X - 11858	0.04	4.1	4.2e-05	0.00068	8584
Faecalibacterium sp. MGS:0042	sphingomyelin (d18:1/22:1, d18:2/22:0, d16:1/24:1)*	0.04	4.1	4.2e-05	0.00068	8584
Eubacteriales sp. MGS:0148	X - 13729	0.04	4.1	4.2e-05	0.00068	8584
Eubacteriales sp. MGS:0438	myristoleate (14:1n5)	0.04	4.1	4.2e-05	0.00068	8584
Eubacteriales sp. MGS:0269	tauroursodeoxycholate	-0.04	-4.1	4.2e-05	0.00068	8584
Eubacteriales sp. MGS:0439	metabolonic lactone sulfate	-0.04	-4.1	4.2e-05	0.00068	8584
Schaalia turicensis MGS:1507	ergothioneine	-0.04	-4.1	4.2e-05	0.00068	8584
Eubacteriales sp. MGS:0184	octadecenedioate (C18:1-DC)	0.04	4.1	4.2e-05	0.00068	8584
Ruminococcus sp. MGS:0131	1-stearoyl-2-arachidonoyl-GPE (18:0/20:4)	-0.04	-4.1	4.2e-05	0.00068	8584
Eubacteriales sp. MGS:0917	4-methoxyphenol sulfate	-0.04	-4.1	4.2e-05	0.00068	8584
Eubacteriales sp. MGS:1294	X - 18935	0.07	4.1	4.2e-05	0.00068	3812
Eubacteriales sp. MGS:0432	dopamine 3-O-sulfate	0.04	4.1	4.2e-05	0.00068	8584
Eubacteriales sp. MGS:0113	4-hydroxyglutamate	-0.04	-4.1	4.2e-05	0.00068	8584
Eubacteriales sp. MGS:0264	X - 12707	0.04	4.1	4.2e-05	0.00068	8584
Oscillospiraceae sp. MGS:0384	cortolone glucuronide (1)	-0.04	-4.1	4.2e-05	0.00068	8584
Eubacteriales sp. MGS:0322	arachidoylcarnitine (C20)*	0.04	4.1	4.2e-05	0.00068	8584
Clostridiaceae sp. MGS:0238	3-hydroxysebacate	-0.04	-4.1	4.2e-05	0.00068	8584
Firmicutes sp. MGS:0581	(15:3)-anacardic acid	0.07	4.1	4.2e-05	0.00068	3812
Eubacterium sp. AF22-8LB MGS:0838	X - 12283	-0.04	-4.1	4.2e-05	0.00068	8584
Clostridium sp. 1001271st1 H5 MGS:0888	caffeic acid sulfate	-0.04	-4.1	4.2e-05	0.00068	8583
Eubacteriales sp. MGS:0699	cholate	-0.04	-4.1	4.2e-05	0.00068	8584
Eubacteriales sp. MGS:0659	beta-sitosterol	-0.04	-4.1	4.2e-05	0.00068	8584
Eubacteriales sp. MGS:0409	formiminoglutamate	-0.04	-4.1	4.2e-05	0.00068	8584
Clostridia sp. MGS:1137	4-acetylcatechol sulfate (1)	0.04	4.1	4.2e-05	0.00068	8584
Amedibacillus dolichus MGS:0798	oleoyl-arachidonoyl-glycerol (18:1/20:4) [1]*	0.07	4.1	4.2e-05	0.00068	3812
Eubacteriales sp. MGS:0193	3-carboxy-4-methyl-5-propyl-2-furanpropanoate (CMPF)	0.04	4.1	4.2e-05	0.00068	8584
Eubacteriales sp. MGS:0123	cystine	0.04	4.1	4.3e-05	0.00068	8584
Eubacteriales sp. MGS:0409	alpha-ketoglutaramate*	0.04	4.1	4.3e-05	0.00068	8583
Eubacteriales sp. MGS:0419	1-carboxyethylvaline	-0.04	-4.1	4.3e-05	0.00068	8584
Lachnospiraceae sp. MGS:1165	cholate	-0.04	-4.1	4.3e-05	0.00068	8584
Streptococcus mutans MGS:0677	thymol sulfate	-0.04	-4.1	4.3e-05	0.00068	8584
Eubacteriales sp. MGS:0136	equol sulfate	0.06	4.1	4.3e-05	0.00068	4772
Limosilactobacillus fermentum MGS:0990	proline	0.04	4.1	4.3e-05	0.00068	8584
Dialister massiliensis MGS:0497	2-hydroxyhippurate (salicylurate)	0.04	4.1	4.3e-05	0.00068	8584
Anaerostipes caccae MGS:0747	hydroxyasparagine**	0.04	4.1	4.3e-05	0.00068	8584
Flintibacter sp. KGMB00164 MGS:0374	X - 21752	-0.04	-4.1	4.3e-05	0.00068	8584
Eubacteriales sp. MGS:0442	X - 21353	0.04	4.1	4.3e-05	0.00068	8584
Faecalibacterium sp. OF04-11AC MGS:0070	X - 12839	-0.04	-4.1	4.3e-05	0.00068	8584
Eubacteriales sp. MGS:0476	1,3,7-trimethylurate	0.04	4.1	4.3e-05	0.00068	8584
Oscillospiraceae sp. MGS:0207	oxindolylalanine	0.04	4.1	4.3e-05	0.00068	8584
Lachnospiraceae sp. MGS:0393	trans-2-hexenoylglycine	0.04	4.1	4.3e-05	0.00068	8584
Holdemania sp. Marseille-P2844 MGS:0201	X - 25422	0.04	4.1	4.3e-05	0.00068	8584
Lactobacillus gasseri MGS:0884	3-hydroxylaurate	-0.04	-4.1	4.3e-05	0.00068	8584
Eubacteriales sp. MGS:0249	sphingomyelin (d17:1/14:0, d16:1/15:0)*	0.04	4.1	4.3e-05	0.00068	8584
Clostridia sp. MGS:0885	glycochenodeoxycholate glucuronide (1)	-0.04	-4.1	4.3e-05	0.00068	8584
Bifidobacterium longum subsp. longum MGS:0038	X - 23974	-0.04	-4.1	4.3e-05	0.00068	8584
Eubacteriales sp. MGS:0254	X - 25828	-0.04	-4.1	4.3e-05	0.00068	8584
Lachnospiraceae sp. MGS:0236	1-palmitoleoylglycerol (16:1)*	-0.04	-4.1	4.3e-05	0.00068	8584
Eubacteriales sp. MGS:0192	glycochenodeoxycholate	-0.04	-4.1	4.3e-05	0.00068	8584
Alistipes onderdonkii subsp. vulgaris MGS:0047	glutamine conjugate of C6H10O2 (2)*	0.04	4.1	4.3e-05	0.00068	8584
Clostridia sp. MGS:0276	docosahexaenoylcholine	0.04	4.1	4.3e-05	0.00068	8584
Eubacteriaceae sp. MGS:1012	X - 12283	0.04	4.1	4.3e-05	0.00068	8584
Bacteria sp. MGS:1274	X - 12544	0.04	4.1	4.3e-05	0.00068	8584
Eubacteriales sp. MGS:0438	N-acetylglutamate	0.04	4.1	4.3e-05	0.00068	8584
Streptococcus anginosus MGS:0680	X - 23644	-0.04	-4.1	4.3e-05	0.00068	8584
Eubacteriales sp. MGS:0342	beta-hydroxyisovalerate	-0.04	-4.1	4.3e-05	0.00068	8584
Oscillibacter sp. MGS:0243	theobromine	0.04	4.1	4.3e-05	0.00068	8584
Eubacteriales sp. MGS:0087	oleoyl-linoleoyl-glycerol (18:1/18:2) [2]	-0.04	-4.1	4.3e-05	0.00068	8584
Eubacteriales sp. MGS:1167	X - 11843	0.04	4.1	4.3e-05	0.00068	8584
Desulfovibrionales sp. MGS:0266	vanillic acid glycine	-0.04	-4.1	4.3e-05	0.00068	8584
Clostridia sp. MGS:0783	gamma-glutamylglutamate	-0.04	-4.1	4.3e-05	0.00068	8584
Senegalimassilia anaerobia MGS:0129	4-hydroxyglutamate	0.04	4.1	4.3e-05	0.00068	8584
Peptostreptococcaceae sp. MGS:0200	palmitoyl dihydrosphingomyelin (d18:0/16:0)*	0.04	4.1	4.3e-05	0.00068	8584
Oscillospiraceae sp. MGS:0223	oleoyl-arachidonoyl-glycerol (18:1/20:4) [2]*	-0.04	-4.1	4.3e-05	0.00068	8584
Evtepia gabavorous MGS:0114	X - 12111	-0.04	-4.1	4.3e-05	0.00068	8584
Candidatus Borkfalkia ceftriaxoniphila MGS:0595	pyrraline	-0.04	-4.1	4.3e-05	0.00068	8584
Eubacteriales sp. MGS:0145	ceramide (d18:1/17:0, d17:1/18:0)*	0.07	4.1	4.3e-05	0.00068	3812
Streptococcus parasanguinis MGS:0117	X - 25948	0.04	4.1	4.3e-05	0.00068	8584
Oscillospiraceae sp. MGS:0210	sphingomyelin (d18:1/17:0, d17:1/18:0, d19:1/16:0)	0.04	4.1	4.3e-05	0.00068	8584
Gemmiger formicilis MGS:0027	octadecanedioylcarnitine (C18-DC)*	-0.04	-4.1	4.3e-05	0.00068	8584
Clostridia sp. MGS:1217	sphingomyelin (d18:0/18:0, d19:0/17:0)*	-0.04	-4.1	4.3e-05	0.00068	8584
Eubacteriales sp. MGS:0302	methyl indole-3-acetate	0.04	4.1	4.3e-05	0.00068	8584
Clostridium sp. M62/1 MGS:0354	sphingomyelin (d18:2/23:1)*	-0.04	-4.1	4.3e-05	0.00068	8584
Clostridium sp. AT4 MGS:0347	X - 18913	-0.04	-4.1	4.3e-05	0.00068	8584
Eubacteriales sp. MGS:0457	X - 17301	-0.05	-4.1	4.3e-05	0.00068	6693
Dorea sp. AF36-15AT MGS:0052	3-hydroxyoleate*	0.07	4.1	4.3e-05	0.00068	3812
Oscillospiraceae sp. MGS:0142	N-acetyltheanine	0.04	4.1	4.3e-05	0.00068	8584
Clostridia sp. MGS:0515	X - 18913	0.04	4.1	4.3e-05	0.00068	8584
Oscillibacter sp. MGS:0372	theobromine	0.04	4.1	4.3e-05	0.00068	8584
Blautia obeum MGS:0001	X - 24518	0.07	4.1	4.3e-05	0.00068	3812
Alistipes finegoldii MGS:0077	glucuronide of piperine metabolite C17H21NO3 (3)*	-0.04	-4.1	4.3e-05	0.00068	8584
Oscillospiraceae sp. MGS:0072	X - 24475	0.04	4.1	4.3e-05	0.00068	8584
Faecalibacterium sp. MGS:1307	4-methylguaiacol sulfate	0.04	4.1	4.3e-05	0.00068	8584
Clostridia sp. MGS:1076	methyl indole-3-acetate	0.04	4.1	4.3e-05	0.00068	8584
Latilactobacillus curvatus MGS:1505	cinnamoylglycine	-0.04	-4.1	4.3e-05	0.00068	8584
Anaerobutyricum hallii MGS:0012	creatine	0.04	4.1	4.3e-05	0.00068	8584
Eubacteriales sp. MGS:0123	X - 12543	-0.07	-4.1	4.3e-05	0.00068	3812
Blautia obeum MGS:0009	X - 21364	0.04	4.1	4.3e-05	0.00068	8584
Eubacteriales sp. MGS:0856	cysteinylglycine disulfide*	-0.04	-4.1	4.3e-05	0.00068	8584
Coprococcus sp. OM04-5BH MGS:1028	tartronate (hydroxymalonate)	0.04	4.1	4.3e-05	0.00068	8584
Eubacteriales sp. MGS:0718	1-stearoyl-2-oleoyl-GPE (18:0/18:1)	-0.04	-4.1	4.3e-05	0.00068	8584
Eubacteriales sp. MGS:0268	urea	0.04	4.1	4.3e-05	0.00068	8584
Rothia mucilaginosa MGS:0559	isoeugenol sulfate	0.04	4.1	4.3e-05	0.00068	8584
Alistipes finegoldii MGS:0077	ferulic acid 4-sulfate	-0.04	-4.1	4.3e-05	0.00068	8584
Eubacteriales sp. MGS:0376	X - 24801	-0.07	-4.1	4.3e-05	0.00068	3812
Coprobacillus cateniformis MGS:0456	4-acetamidophenylglucuronide	0.04	4.1	4.3e-05	0.00068	8584
Eubacteriales sp. MGS:1019	X - 11787	0.04	4.1	4.3e-05	0.00068	8584
[Ruminococcus] gnavus MGS:0239	isobutyrylglycine	-0.04	-4.1	4.3e-05	0.00068	8584
Blautia sp. AF19-10LB MGS:0157	17alpha-hydroxypregnanolone glucuronide	-0.07	-4.1	4.3e-05	0.00068	3812
Eubacteriales sp. MGS:0547	pipecolate	-0.04	-4.1	4.3e-05	0.00068	8584
Lachnospiraceae sp. MGS:0246	X - 12411	0.04	4.1	4.3e-05	0.00068	8584
Clostridia sp. MGS:0909	1-oleoyl-GPC (18:1)	0.04	4.1	4.3e-05	0.00068	8584
Clostridia sp. MGS:0011	2-ketocaprylate	0.04	4.1	4.3e-05	0.00068	8584
Clostridium sp. AF15-31 MGS:0293	3,4-dihydroxybutyrate	-0.04	-4.1	4.3e-05	0.00068	8583
Ruminococcus sp. AF17-22AC MGS:0208	trigonelline (N'-methylnicotinate)	-0.04	-4.1	4.3e-05	0.00068	8584
Eubacteriales sp. MGS:0438	oleoyl-oleoyl-glycerol (18:1/18:1) [2]*	0.07	4.1	4.3e-05	0.00068	3812
Eubacteriales sp. MGS:0442	tetrahydrocortisone glucuronide (5)	-0.04	-4.1	4.3e-05	0.00068	8584
Gemmiger formicilis MGS:0027	cystine	0.04	4.1	4.3e-05	0.00068	8584
Hungatella hathewayi MGS:0451	methionine sulfoxide	-0.04	-4.1	4.3e-05	0.00068	8584
Eubacteriales sp. MGS:1187	X - 17367	0.04	4.1	4.3e-05	0.00068	8584
Eubacteriales sp. MGS:0477	1,3-dimethylurate	0.04	4.1	4.3e-05	0.00068	8584
Eubacteriales sp. MGS:0145	sphingomyelin (d17:1/16:0, d18:1/15:0, d16:1/17:0)*	0.04	4.1	4.3e-05	0.00068	8584
Eubacterium ramulus MGS:0068	sebacate (C10-DC)	-0.04	-4.1	4.3e-05	0.00068	8584
Romboutsia timonensis MGS:0053	indole-3-carboxylate	0.04	4.1	4.3e-05	0.00068	8584
Firmicutes sp. MGS:0464	X - 24475	0.04	4.1	4.3e-05	0.00068	8584
Clostridium sp. AF23-8 MGS:0166	S-methylcysteine sulfoxide	0.04	4.1	4.3e-05	0.00068	8584
Coprococcus eutactus MGS:0155	X - 18886	-0.04	-4.1	4.3e-05	0.00068	8584
Collinsella stercoris MGS:1140	5alpha-androstan-3beta,17alpha-diol disulfate	-0.04	-4.1	4.3e-05	0.00068	8584
Alistipes onderdonkii subsp. vulgaris MGS:0047	3-methoxycatechol sulfate (2)	-0.04	-4.1	4.3e-05	0.00068	8584
Olsenella sp. AF21-51 MGS:0690	3-methoxycatechol sulfate (2)	0.04	4.1	4.3e-05	0.00068	8584
Eubacteriales sp. MGS:1077	2-oxoarginine*	-0.04	-4.1	4.3e-05	0.00068	8584
Roseburia intestinalis MGS:0078	5-methylthioadenosine (MTA)	0.04	4.1	4.3e-05	0.00068	8584
Eubacteriales sp. MGS:0453	X - 12101	-0.04	-4.1	4.3e-05	0.00068	8584
Eubacteriales sp. MGS:0698	glycocholate	-0.04	-4.1	4.3e-05	0.00068	8584
Eubacteriales sp. MGS:0392	cotinine N-oxide	-0.04	-4.1	4.3e-05	0.00068	8584
Ruminococcus sp. AF21-42 MGS:0111	X - 18913	0.04	4.1	4.3e-05	0.00068	8584
Eubacteriales sp. MGS:0618	X - 17612	0.06	4.1	4.3e-05	0.00068	4772
Coprococcus sp. AM27-12LB MGS:0687	N,N-dimethylalanine	-0.04	-4.1	4.3e-05	0.00068	8584
Phocaeicola vulgatus MGS:0005	11beta-hydroxyetiocholanolone glucuronide*	-0.04	-4.1	4.3e-05	0.00068	8584
Streptococcus gordonii MGS:0713	cysteine-glutathione disulfide	-0.04	-4.1	4.3e-05	0.00068	8584
Oscillospiraceae sp. MGS:0104	4-methylhexanoylglutamine	0.04	4.1	4.3e-05	0.00068	8584
Eubacteriales sp. MGS:0421	5alpha-androstan-3beta,17beta-diol disulfate	-0.04	-4.1	4.3e-05	0.00068	8584
Eubacteriales sp. MGS:0421	formiminoglutamate	-0.04	-4.1	4.3e-05	0.00068	8584
Bifidobacterium bifidum MGS:0262	lyxonate	-0.04	-4.1	4.3e-05	0.00068	8583
Eubacteriales sp. MGS:0331	phenol glucuronide	-0.04	-4.1	4.3e-05	0.00068	8584
Eubacteriales sp. MGS:0215	3-carboxy-4-methyl-5-pentyl-2-furanpropionate (3-CMPFP)**	0.04	4.1	4.3e-05	0.00068	8584
Eubacteriales sp. MGS:0306	X - 17655	-0.04	-4.1	4.3e-05	0.00068	8584
Eubacteriales sp. MGS:0123	5alpha-androstan-3alpha,17beta-diol disulfate	0.04	4.1	4.3e-05	0.00068	8584
Ruthenibacterium lactatiformans MGS:0020	X - 21607	-0.04	-4.1	4.3e-05	0.00068	8584
Dorea formicigenerans MGS:0006	9-hydroxystearate	0.04	4.1	4.3e-05	0.00068	8584
Bifidobacterium angulatum MGS:0632	butyrate/isobutyrate (4:0)	0.04	4.1	4.3e-05	0.00068	8584
Acidaminococcus intestini MGS:0407	palmitoyl sphingomyelin (d18:1/16:0)	-0.04	-4.1	4.3e-05	0.00068	8584
Gemmiger formicilis MGS:0027	carotene diol (2)	-0.04	-4.1	4.3e-05	0.00068	8584
Eubacteriales sp. MGS:0516	valine	-0.04	-4.1	4.3e-05	0.00068	8584
Blautia massiliensis MGS:0023	X - 13728	0.04	4.1	4.3e-05	0.00068	8584
Clostridia sp. MGS:0401	diacylglycerol (16:1/18:2 [2], 16:0/18:3 [1])*	-0.07	-4.1	4.3e-05	0.00068	3812
Eubacteriales sp. MGS:1709	phenylacetylglutamine	0.04	4.1	4.3e-05	0.00068	8584
Lachnospiraceae sp. MGS:0043	2-ketocaprylate	0.04	4.1	4.3e-05	0.00068	8584
Oscillospiraceae sp. MGS:0060	1-palmitoylglycerol (16:0)	-0.04	-4.1	4.3e-05	0.00068	8584
Eubacteriales sp. MGS:0342	X - 25433	-0.04	-4.1	4.3e-05	0.00068	8584
Clostridiaceae sp. MGS:0471	gamma-tocopherol/beta-tocopherol	-0.04	-4.1	4.3e-05	0.00068	8584
Faecalibacterium sp. MGS:0042	2-methoxyhydroquinone sulfate (2)	0.04	4.1	4.3e-05	0.00068	8584
Clostridium paraputrificum MGS:0793	N-acetylglycine	-0.04	-4.1	4.3e-05	0.00068	8584
Eubacteriales sp. MGS:0328	X - 22834	-0.04	-4.1	4.3e-05	0.00068	8584
Lachnospiraceae sp. MGS:0414	X - 12306	-0.04	-4.1	4.3e-05	0.00068	8584
Romboutsia timonensis MGS:0053	3-hydroxylaurate	-0.04	-4.1	4.3e-05	0.00068	8584
Eubacteriales sp. MGS:0720	cholate	-0.04	-4.1	4.3e-05	0.00068	8584
Eubacteriales sp. MGS:0535	X - 11315	0.04	4.1	4.3e-05	0.00068	8584
Oscillospiraceae sp. MGS:1161	1-palmitoleoylglycerol (16:1)*	0.04	4.1	4.3e-05	0.00068	8584
Eubacterium sp. AF16-48 MGS:0219	lithocholic acid sulfate (2)	0.04	4.1	4.3e-05	0.00068	8584
Clostridia sp. MGS:0385	cystathionine	-0.04	-4.1	4.3e-05	0.00068	8584
Eubacteriales sp. MGS:1185	3-hydroxypyridine glucuronide	0.04	4.1	4.3e-05	0.00068	8584
Eubacteriales sp. MGS:0755	X - 15728	-0.04	-4.1	4.3e-05	0.00068	8584
Eubacteriales sp. MGS:0254	X - 12216	0.04	4.1	4.3e-05	0.00068	8584
Catenibacterium mitsuokai MGS:0775	5alpha-androstan-3alpha,17beta-diol monosulfate (2)	0.04	4.1	4.3e-05	0.00068	8584
Massilicoli timonensis MGS:0932	X - 25503	-0.04	-4.1	4.3e-05	0.00068	8584
Flavonifractor plautii MGS:0079	X - 17365	-0.04	-4.1	4.3e-05	0.00068	8584
Eubacteriales sp. MGS:0085	X - 21845	0.04	4.1	4.3e-05	0.00068	8584
Eubacteriales sp. MGS:0779	1H-indole-7-acetic acid	0.07	4.1	4.3e-05	0.00068	3812
Eubacteriales sp. MGS:0289	ribitol	-0.04	-4.1	4.3e-05	0.00068	8583
Anaerotruncus massiliensis MGS:0460	1-(1-enyl-palmitoyl)-2-oleoyl-GPC (P-16:0/18:1)*	0.04	4.1	4.3e-05	0.00068	8584
Bacteria sp. MGS:0638	cholic acid glucuronide	0.04	4.1	4.3e-05	0.00068	8584
Lachnospiraceae sp. MGS:0890	X - 23639	0.04	4.1	4.3e-05	0.00068	8584
Erysipelotrichaceae sp. MGS:0867	quinate	-0.04	-4.1	4.3e-05	0.00068	8583
Bacteria sp. MGS:0218	21-hydroxypregnenolone disulfate	0.04	4.1	4.3e-05	0.00068	8584
Megasphaera sp. DJF_B143 MGS:1121	3-methyladipate	-0.04	-4.1	4.3e-05	0.00068	8583
Enterocloster aldenensis MGS:0362	3-hydroxyhexanoylcarnitine (1)	0.04	4.1	4.3e-05	0.00068	8584
Eubacteriales sp. MGS:0917	heptanoate (7:0)	0.04	4.1	4.3e-05	0.00068	8584
Oscillospiraceae sp. MGS:0098	1-stearoyl-2-arachidonoyl-GPC (18:0/20:4)	0.04	4.1	4.3e-05	0.00068	8584
Erysipelotrichales sp. MGS:0283	2,3-dihydroxy-5-methylthio-4-pentenoate (DMTPA)*	-0.04	-4.1	4.3e-05	0.00068	8584
Eubacteriales sp. MGS:0622	lithocholate sulfate (1)	0.04	4.1	4.3e-05	0.00068	8584
Eubacteriales sp. MGS:0179	sphingomyelin (d18:0/20:0, d16:0/22:0)*	-0.04	-4.1	4.3e-05	0.00068	8584
Eubacteriales sp. MGS:0085	1-stearoyl-2-arachidonoyl-GPI (18:0/20:4)	-0.04	-4.1	4.3e-05	0.00068	8584
Lachnospiraceae sp. MGS:0246	decadienedioic acid (C10:2-DC)**	-0.04	-4.1	4.3e-05	0.00068	8584
Erysipelatoclostridium ramosum MGS:0538	palmitate (16:0)	0.04	4.1	4.3e-05	0.00068	8584
Eubacteriales sp. MGS:0179	X - 17653	0.04	4.1	4.3e-05	0.00068	8584
Methanosphaera stadtmanae MGS:0615	5alpha-pregnan-3beta,20alpha-diol monosulfate (2)	0.04	4.1	4.3e-05	0.00068	8584
Eubacteriales sp. MGS:0216	hexanoylglycine	-0.04	-4.1	4.3e-05	0.00068	8584
Clostridium phoceensis MGS:0014	vanillactate	-0.04	-4.1	4.3e-05	0.00068	8584
Phascolarctobacterium succinatutens MGS:0315	X - 22520	0.07	4.1	4.3e-05	0.00068	3812
Dorea longicatena MGS:0039	sphingadienine	0.04	4.1	4.3e-05	0.00068	8584
Eubacteriales sp. MGS:0792	gamma-glutamyltyrosine	-0.04	-4.1	4.3e-05	0.00068	8584
Clostridiaceae sp. MGS:1142	X - 12830	-0.04	-4.1	4.3e-05	0.00068	8584
Eubacteriales sp. MGS:0588	sphingomyelin (d18:1/22:1, d18:2/22:0, d16:1/24:1)*	0.04	4.1	4.3e-05	0.00068	8584
Eubacteriales sp. MGS:0664	glycoursodeoxycholic acid sulfate (1)	0.04	4.1	4.3e-05	0.00068	8584
Oscillospiraceae sp. MGS:0665	phenylacetylcarnitine	0.04	4.1	4.3e-05	0.00068	8584
Eubacteriales sp. MGS:0335	cystine	0.04	4.1	4.3e-05	0.00068	8584
Eubacteriales sp. MGS:0339	X - 17612	0.06	4.1	4.3e-05	0.00068	4772
Clostridia sp. MGS:0463	4-ethylphenylsulfate	0.04	4.1	4.3e-05	0.00068	8584
Eubacteriales sp. MGS:1031	palmitoleate (16:1n7)	-0.04	-4.1	4.3e-05	0.00068	8584
Eubacteriales sp. MGS:0718	4-methoxyphenol sulfate	0.04	4.1	4.3e-05	0.00068	8584
Lachnospiraceae sp. MGS:0127	docosadienoate (22:2n6)	-0.04	-4.1	4.3e-05	0.00068	8584
Eubacteriales sp. MGS:0338	4-hydroxyphenylacetylglutamine	-0.04	-4.1	4.3e-05	0.00068	8584
Coprococcus sp. AM27-12LB MGS:0687	sphingomyelin (d17:1/14:0, d16:1/15:0)*	-0.04	-4.1	4.3e-05	0.00068	8584
Eubacteriales sp. MGS:0489	S-methylcysteine	0.04	4.1	4.3e-05	0.00068	8584
Eubacteriales sp. MGS:0759	1-stearoyl-2-oleoyl-GPC (18:0/18:1)	0.04	4.1	4.3e-05	0.00068	8584
Oscillospiraceae sp. MGS:1287	N-acetyltheanine	0.04	4.1	4.3e-05	0.00068	8584
Eubacteriales sp. MGS:1269	N-stearoyl-sphingosine (d18:1/18:0)*	-0.04	-4.1	4.3e-05	0.00068	8584
Oscillospiraceae sp. MGS:0142	cystine	0.04	4.1	4.3e-05	0.00068	8584
Eubacteriales sp. MGS:0439	N-acetyl-2-aminooctanoate*	-0.04	-4.1	4.3e-05	0.00068	8584
Clostridium sp. AM49-4BH MGS:0097	4-methylcatechol sulfate	-0.04	-4.1	4.3e-05	0.00068	8584
Streptococcus anginosus MGS:0680	N-acetylaspartate (NAA)	-0.04	-4.1	4.3e-05	0.00068	8584
Lachnospiraceae sp. MGS:0393	hydroxy-CMPF*	-0.04	-4.1	4.3e-05	0.00068	8584
Oscillospiraceae sp. MGS:0098	2-methoxyhydroquinone sulfate (1)	-0.04	-4.1	4.3e-05	0.00068	8584
Bacteroides cellulosilyticus MGS:0108	1-methyl-5-imidazoleacetate	0.04	4.1	4.3e-05	0.00068	8584
Butyricimonas faecalis MGS:0394	1H-indole-7-acetic acid	0.07	4.1	4.3e-05	0.00068	3812
Intestinibacter sp. MGS:0194	X - 12013	0.04	4.1	4.3e-05	0.00068	8584
Eubacteriales sp. MGS:0226	X - 17654	0.04	4.1	4.3e-05	0.00068	8584
Terrisporobacter othiniensis MGS:1665	glycodeoxycholate	-0.04	-4.1	4.3e-05	0.00068	8584
Eubacterium ramulus MGS:0068	1,2-dipalmitoyl-GPC (16:0/16:0)	-0.04	-4.1	4.3e-05	0.00068	8584
Eubacteriales sp. MGS:0635	5alpha-androstan-3alpha,17beta-diol monosulfate (2)	-0.04	-4.1	4.3e-05	0.00068	8584
Eubacteriales sp. MGS:0383	X - 23782	0.04	4.1	4.3e-05	0.00068	8584
Haemophilus parainfluenzae MGS:0181	deoxycholic acid glucuronide	0.04	4.1	4.3e-05	0.00068	8584
Desulfovibrio piger MGS:0240	X - 21410	0.04	4.1	4.3e-05	0.00068	8584
Eubacteriales sp. MGS:0132	1-carboxyethylisoleucine	-0.04	-4.1	4.3e-05	0.00068	8584
Eubacteriales sp. MGS:0731	X - 13729	0.04	4.1	4.3e-05	0.00069	8584
Eubacteriales sp. MGS:0544	X - 11849	-0.04	-4.1	4.3e-05	0.00069	8584
Oscillospiraceae sp. MGS:0445	X - 12410	0.04	4.1	4.3e-05	0.00069	8584
Ruthenibacterium lactatiformans MGS:0020	1-stearoyl-2-arachidonoyl-GPI (18:0/20:4)	0.04	4.1	4.3e-05	0.00069	8584
Eubacteriales sp. MGS:0688	3-methyladipate	0.04	4.1	4.3e-05	0.00069	8583
Hungatella hathewayi MGS:1248	4-vinylcatechol sulfate	-0.04	-4.1	4.3e-05	0.00069	8584
Scardovia wiggsiae MGS:1737	sphingomyelin (d18:2/21:0, d16:2/23:0)*	-0.04	-4.1	4.3e-05	0.00069	8584
Eubacteriales sp. MGS:0668	chenodeoxycholate	0.04	4.1	4.3e-05	0.00069	8584
Eubacteriales sp. MGS:0441	deoxycholate	-0.04	-4.1	4.3e-05	0.00069	8584
Lachnospiraceae sp. MGS:0414	5-dodecenoate (12:1n7)	0.04	4.1	4.3e-05	0.00069	8584
Lachnospiraceae sp. MGS:0297	isobutyrylglycine	0.04	4.1	4.3e-05	0.00069	8584
Clostridia sp. MGS:0272	1-palmitoyl-2-arachidonoyl-GPC (16:0/20:4n6)	-0.04	-4.1	4.3e-05	0.00069	8584
Oscillospiraceae sp. MGS:0060	malonylcarnitine	-0.04	-4.1	4.3e-05	0.00069	8584
Eubacteriales sp. MGS:0973	1-(1-enyl-palmitoyl)-2-palmitoleoyl-GPC (P-16:0/16:1)*	0.04	4.1	4.3e-05	0.00069	8584
Oscillospiraceae sp. MGS:1516	X - 17357	-0.04	-4.1	4.3e-05	0.00069	8584
Eubacteriales sp. MGS:0434	4-vinylguaiacol sulfate	0.04	4.1	4.3e-05	0.00069	8584
Firmicutes sp. MGS:0874	1-ribosyl-imidazoleacetate*	0.04	4.1	4.3e-05	0.00069	8584
Eubacteriales sp. MGS:0192	N-acetyl-2-aminoadipate	0.04	4.1	4.3e-05	0.00069	8584
Acidaminococcus intestini MGS:0407	X - 22520	0.07	4.1	4.3e-05	0.00069	3812
Eubacteriales sp. MGS:0322	X - 22771	-0.04	-4.1	4.3e-05	0.00069	8584
Eubacteriales sp. MGS:0568	urate	-0.04	-4.1	4.3e-05	0.00069	8584
Merdimonas faecis MGS:0494	1-palmitoyl-2-palmitoleoyl-GPC (16:0/16:1)*	0.04	4.1	4.3e-05	0.00069	8584
Mediterraneibacter glycyrrhizinilyticus MGS:0314	N2,N5-diacetylornithine	-0.04	-4.1	4.3e-05	0.00069	8584
Eubacteriales sp. MGS:0162	palmitoyl-linoleoyl-glycerol (16:0/18:2) [2]*	-0.07	-4.1	4.3e-05	0.00069	3812
Eubacteriales sp. MGS:0699	1-oleoyl-2-docosahexaenoyl-GPC (18:1/22:6)*	-0.04	-4.1	4.3e-05	0.00069	8584
Alistipes putredinis MGS:0033	1-(1-enyl-oleoyl)-GPE (P-18:1)*	0.04	4.1	4.3e-05	0.00069	8584
Clostridia sp. MGS:1106	X - 12830	-0.04	-4.1	4.3e-05	0.00069	8584
Blautia massiliensis MGS:0023	glycocholenate sulfate*	0.04	4.1	4.3e-05	0.00069	8584
Rothia mucilaginosa MGS:0559	glycosyl ceramide (d18:2/24:1, d18:1/24:2)*	-0.04	-4.1	4.3e-05	0.00069	8584
Scardovia wiggsiae MGS:1737	sphingomyelin (d18:1/22:1, d18:2/22:0, d16:1/24:1)*	-0.04	-4.1	4.3e-05	0.00069	8584
Eubacteriales sp. MGS:0777	ergothioneine	0.04	4.1	4.3e-05	0.00069	8584
Clostridia sp. MGS:1057	deoxycholic acid glucuronide	-0.04	-4.1	4.3e-05	0.00069	8584
Eubacteriales sp. MGS:0613	4-allylcatechol sulfate	0.04	4.1	4.3e-05	0.00069	8584
Oscillospiraceae sp. MGS:0074	phenol sulfate	-0.04	-4.1	4.3e-05	0.00069	8584
Collinsella intestinalis MGS:0802	N-methyltaurine	-0.04	-4.1	4.3e-05	0.00069	8583
Oscillospiraceae sp. MGS:0223	1-(1-enyl-palmitoyl)-2-oleoyl-GPE (P-16:0/18:1)*	-0.04	-4.1	4.3e-05	0.00069	8584
Clostridia sp. MGS:0470	alpha-hydroxyisovalerate	-0.04	-4.1	4.3e-05	0.00069	8584
Eubacteriales sp. MGS:0940	X - 11849	-0.04	-4.1	4.3e-05	0.00069	8584
Erysipelatoclostridium sp. MGS:0313	X - 21845	0.04	4.1	4.3e-05	0.00069	8584
Eubacteriales sp. MGS:1051	sphingomyelin (d18:1/17:0, d17:1/18:0, d19:1/16:0)	0.04	4.1	4.3e-05	0.00069	8584
Eubacteriales sp. MGS:0234	picolinate	0.04	4.1	4.3e-05	0.00069	8584
Eubacteriales sp. MGS:0133	androstenediol (3beta,17beta) disulfate (1)	0.04	4.1	4.3e-05	0.00069	8584
Eubacteriales sp. MGS:0092	3-methoxycatechol sulfate (2)	0.04	4.1	4.3e-05	0.00069	8584
Eubacteriales sp. MGS:0419	heme	-0.04	-4.1	4.3e-05	0.00069	8584
Eubacterium ramulus MGS:0387	X - 18901	0.04	4.1	4.3e-05	0.00069	8584
Clostridiaceae sp. MGS:0491	carnitine	0.04	4.1	4.3e-05	0.00069	8583
Lachnospiraceae sp. MGS:0389	4-allylcatechol sulfate	0.04	4.1	4.3e-05	0.00069	8584
Roseburia sp. AM16-25 MGS:0344	X - 25217	0.07	4.1	4.3e-05	0.00069	3812
Eubacteriales sp. MGS:0320	orotidine	-0.04	-4.1	4.3e-05	0.00069	8583
Lachnospiraceae sp. MGS:0598	serine	0.04	4.1	4.3e-05	0.00069	8584
Eubacteriales sp. MGS:0978	gamma-glutamylglutamate	-0.04	-4.1	4.3e-05	0.00069	8584
Oscillibacter sp. MGS:0734	N-stearoyl-sphingosine (d18:1/18:0)*	-0.04	-4.1	4.3e-05	0.00069	8584
Eubacteriales sp. MGS:0105	X - 13866	-0.04	-4.1	4.3e-05	0.00069	8584
Eubacteriales sp. MGS:0514	taurolithocholate 3-sulfate	-0.04	-4.1	4.3e-05	0.00069	8584
Clostridia sp. MGS:1053	X - 12726	0.04	4.1	4.3e-05	0.00069	8584
Rothia mucilaginosa MGS:0559	5-hydroxyindole sulfate	-0.04	-4.1	4.3e-05	0.00069	8584
Eubacteriales sp. MGS:0715	carotene diol (2)	0.04	4.1	4.3e-05	0.00069	8584
Eubacteriales sp. MGS:0321	lactosyl-N-behenoyl-sphingosine (d18:1/22:0)*	0.04	4.1	4.3e-05	0.00069	8584
Ruminococcus sp. AM42-11 MGS:0002	X - 22162	0.04	4.1	4.3e-05	0.00069	8584
Oscillibacter sp. MGS:0046	glucuronate	-0.04	-4.1	4.3e-05	0.00069	8584
Firmicutes sp. MGS:0341	docosatrienoate (22:3n6)*	-0.04	-4.1	4.3e-05	0.00069	8584
Eubacteriales sp. MGS:1266	X - 21442	0.04	4.1	4.3e-05	0.00069	8584
Eubacteriales sp. MGS:0249	theophylline	-0.04	-4.1	4.3e-05	0.00069	8584
Eubacteriales sp. MGS:0755	N-oleoylserine	0.04	4.1	4.3e-05	0.00069	8584
Clostridiaceae sp. MGS:0238	N-acetylputrescine	-0.04	-4.1	4.3e-05	0.00069	8584
Faecalibacterium prausnitzii MGS:0025	citrate	-0.04	-4.1	4.3e-05	0.00069	8584
Anaerotruncus massiliensis MGS:0460	norcotinine	0.04	4.1	4.3e-05	0.00069	8584
Lachnospiraceae sp. MGS:1325	hyocholate	-0.04	-4.1	4.3e-05	0.00069	8584
Eubacteriales sp. MGS:0184	1-myristoylglycerol (14:0)	-0.07	-4.1	4.3e-05	0.00069	3812
Eubacteriales sp. MGS:0654	retinol (Vitamin A)	-0.04	-4.1	4.3e-05	0.00069	8584
Massilistercora timonensis MGS:0458	maleate	0.04	4.1	4.3e-05	0.00069	8583
Anaerobutyricum hallii MGS:0012	21-hydroxypregnenolone disulfate	0.04	4.1	4.3e-05	0.00069	8584
Eubacteriales sp. MGS:0692	glycosyl-N-palmitoyl-sphingosine (d18:1/16:0)	-0.04	-4.1	4.3e-05	0.00069	8584
Lachnospiraceae sp. MGS:0236	2-methylserine	0.04	4.1	4.3e-05	0.00069	8584
Oscillospiraceae sp. MGS:0805	ethyl glucuronide	0.04	4.1	4.3e-05	0.00069	8584
Eubacteriales sp. MGS:0846	1,5-anhydroglucitol (1,5-AG)	-0.04	-4.1	4.3e-05	0.00069	8584
Ruminococcus sp. AF46-10NS MGS:0271	4-hydroxyglutamate	0.04	4.1	4.3e-05	0.00069	8584
Eubacteriales sp. MGS:1114	1-methylurate	0.04	4.1	4.3e-05	0.00069	8584
Agathobaculum desmolans MGS:1429	X - 11308	-0.04	-4.1	4.3e-05	0.00069	8584
Gemmiger formicilis MGS:0027	glucose	0.04	4.1	4.3e-05	0.00069	8583
Clostridia sp. MGS:0767	X - 26119	0.1	4.1	4.3e-05	0.00069	1891
Blautia producta MGS:0619	1-palmitoleoylglycerol (16:1)*	0.04	4.1	4.3e-05	0.00069	8584
Lachnospiraceae sp. MGS:0236	phenol glucuronide	-0.04	-4.1	4.3e-05	0.00069	8584
Eubacteriales sp. MGS:0639	methylsuccinate	0.04	4.1	4.3e-05	0.00069	8583
Eubacteriales sp. MGS:0498	4-allylphenol sulfate	-0.04	-4.1	4.3e-05	0.00069	8584
Eubacteriales sp. MGS:0721	phenylalanine	-0.04	-4.1	4.3e-05	0.00069	8584
Eubacteriales sp. MGS:0204	indoleacetoylcarnitine*	0.05	4.1	4.3e-05	0.00069	5703
Eubacteriales sp. MGS:0514	chenodeoxycholate	0.04	4.1	4.3e-05	0.00069	8584
Eubacteriales sp. MGS:0069	dehydroepiandrosterone sulfate (DHEA-S)	-0.04	-4.1	4.3e-05	0.00069	8584
Eubacteriaceae sp. MGS:1012	deoxycholate	-0.04	-4.1	4.3e-05	0.00069	8584
Clostridia sp. MGS:0728	X - 12306	0.04	4.1	4.3e-05	0.00069	8584
Eubacteriales sp. MGS:0185	campesterol	-0.04	-4.1	4.3e-05	0.00069	8584
Eubacteriales sp. MGS:0555	N,N,N-trimethyl-alanylproline betaine (TMAP)	-0.04	-4.1	4.3e-05	0.00069	8584
Eubacteriales sp. MGS:0535	X - 21839	-0.04	-4.1	4.3e-05	0.00069	8584
[Clostridium] innocuum MGS:0365	palmitoleate (16:1n7)	0.04	4.1	4.3e-05	0.00069	8584
Oscillospiraceae sp. MGS:0648	palmitoleate (16:1n7)	-0.04	-4.1	4.3e-05	0.00069	8584
Erysipelatoclostridium sp. MGS:0313	thyroxine	-0.04	-4.1	4.3e-05	0.00069	8584
Eubacteriales sp. MGS:0339	X - 24475	-0.04	-4.1	4.3e-05	0.00069	8584
Eubacteriales sp. MGS:1077	trans-2-hexenoylglycine	0.04	4.1	4.3e-05	0.00069	8584
Lachnospiraceae sp. MGS:0667	bilirubin degradation product, C17H18N2O4 (1)**	-0.04	-4.1	4.3e-05	0.00069	8584
Eubacteriales sp. MGS:1064	4-allylcatechol sulfate	0.04	4.1	4.3e-05	0.00069	8584
Eubacteriales sp. MGS:0163	glycolithocholate	0.04	4.1	4.3e-05	0.00069	8584
Anaerobutyricum hallii MGS:0112	4-hydroxyglutamate	0.04	4.1	4.3e-05	0.00069	8584
Lachnospiraceae sp. MGS:1615	isoeugenol sulfate	0.04	4.1	4.3e-05	0.00069	8584
Eubacteriales sp. MGS:0573	pentose acid*	-0.04	-4.1	4.3e-05	0.00069	8583
Eubacteriales sp. MGS:0280	4-acetylcatechol sulfate (1)	0.04	4.1	4.3e-05	0.00069	8584
Lachnospiraceae sp. MGS:0246	X - 17301	-0.05	-4.1	4.3e-05	0.00069	6693
Eubacteriales sp. MGS:0118	dihomo-linoleate (20:2n6)	-0.04	-4.1	4.3e-05	0.00069	8584
Eubacterium ramulus MGS:0068	1-methylurate	-0.04	-4.1	4.3e-05	0.00069	8584
Amedibacillus dolichus MGS:0798	X - 13684	0.04	4.1	4.3e-05	0.00069	8584
Eubacteriales sp. MGS:0149	1-stearoyl-2-oleoyl-GPC (18:0/18:1)	-0.04	-4.1	4.3e-05	0.00069	8584
Eubacteriales sp. MGS:0601	1-palmitoyl-2-arachidonoyl-GPE (16:0/20:4)*	-0.04	-4.1	4.3e-05	0.00069	8584
Eubacteriales sp. MGS:0548	X - 12689	-0.05	-4.1	4.3e-05	0.00069	6693
Eubacteriales sp. MGS:0701	glycoursodeoxycholic acid sulfate (1)	-0.04	-4.1	4.3e-05	0.00069	8584
Eubacteriales sp. MGS:0045	isoleucine	0.04	4.1	4.3e-05	0.00069	8584
Lachnospiraceae sp. MGS:1066	N-palmitoyl-sphingosine (d18:1/16:0)	0.04	4.1	4.3e-05	0.00069	8584
Oscillospiraceae sp. MGS:0925	X - 12100	-0.04	-4.1	4.3e-05	0.00069	8584
[Clostridium] innocuum MGS:0365	X - 12707	-0.04	-4.1	4.3e-05	0.00069	8584
Eubacteriales sp. MGS:0585	2-hydroxy-4-(methylthio)butanoic acid	-0.04	-4.1	4.3e-05	0.00069	8583
Eubacteriales sp. MGS:0188	sphingomyelin (d18:1/25:0, d19:0/24:1, d20:1/23:0, d19:1/24:0)*	0.04	4.1	4.3e-05	0.00069	8584
Lachnospiraceae sp. MGS:0930	decadienedioic acid (C10:2-DC)**	0.04	4.1	4.3e-05	0.00069	8584
Dorea phocaeensis MGS:0865	X - 15461	0.04	4.1	4.3e-05	0.00069	8584
Coprobacillus sp. MGS:0022	3-(3-hydroxyphenyl)propionate sulfate	-0.04	-4.1	4.3e-05	0.00069	8584
Eubacteriales sp. MGS:1023	p-cresol glucuronide*	0.04	4.1	4.3e-05	0.00069	8584
Negativibacillus massiliensis MGS:0356	cystathionine	-0.04	-4.1	4.3e-05	0.00069	8584
Eubacteriales sp. MGS:0269	isoleucylglycine	0.04	4.1	4.3e-05	0.00069	8584
Lachnospiraceae sp. MGS:1423	p-cresol sulfate	0.04	4.1	4.3e-05	0.00069	8584
Candidatus Methanomassiliicoccus intestinalis MGS:0994	3-methylcytidine	-0.04	-4.1	4.3e-05	0.00069	8584
Fusobacterium nucleatum subsp. animalis MGS:1418	L-urobilin	0.04	4.1	4.3e-05	0.00069	8584
Lachnospiraceae sp. MGS:1066	palmitoyl sphingomyelin (d18:1/16:0)	0.04	4.1	4.3e-05	0.00069	8584
Eubacteriales sp. MGS:0148	1,3,7-trimethylurate	-0.04	-4.1	4.3e-05	0.00069	8584
Eubacteriales sp. MGS:0857	5-hydroxy-2-methylpyridine sulfate	0.04	4.1	4.3e-05	0.00069	8584
Clostridium sp. OM07-9AC MGS:0448	X - 24812	-0.04	-4.1	4.3e-05	0.00069	8584
Eubacteriales sp. MGS:0510	X - 11299	0.04	4.1	4.3e-05	0.00069	8584
Flavonifractor plautii MGS:0079	X - 21319	0.04	4.1	4.3e-05	0.00069	8584
Eubacteriales sp. MGS:0718	octadecanedioylcarnitine (C18-DC)*	0.04	4.1	4.3e-05	0.00069	8584
Blautia hydrogenotrophica MGS:0430	cotinine	0.04	4.1	4.3e-05	0.00069	8584
Clostridia sp. MGS:1076	X - 12126	0.04	4.1	4.3e-05	0.00069	8584
Proteobacteria sp. MGS:0360	1-linoleoyl-GPC (18:2)	0.04	4.1	4.3e-05	0.00069	8584
Eubacteriales sp. MGS:0105	2-methylmalonylcarnitine (C4-DC)	-0.05	-4.1	4.3e-05	0.00069	6693
Eubacteriales sp. MGS:0161	X - 13728	-0.04	-4.1	4.3e-05	0.00069	8584
Agathobaculum sp. MGS:0679	maleate	0.04	4.1	4.3e-05	0.00069	8583
Eubacteriales sp. MGS:0353	vanillic alcohol sulfate	-0.04	-4.1	4.3e-05	0.00069	8584
Eggerthella lenta MGS:0225	citalopram propionate*	0.04	4.1	4.3e-05	0.00069	8584
Streptococcus australis MGS:0310	X - 12026	0.04	4.1	4.3e-05	0.00069	8584
Eubacteriales sp. MGS:0440	X - 12544	0.04	4.1	4.3e-05	0.00069	8584
Eubacteriales sp. MGS:0614	docosatrienoate (22:3n6)*	-0.04	-4.1	4.3e-05	0.00069	8584
Eubacteriales sp. MGS:0606	dodecanedioate (C12-DC)	0.04	4.1	4.3e-05	0.00069	8584
Eubacteriales sp. MGS:0621	carotene diol (2)	0.04	4.1	4.3e-05	0.00069	8584
Enterococcus faecalis MGS:0742	3-(N-acetyl-L-cystein-S-yl) acetaminophen	0.04	4.1	4.3e-05	0.00069	8584
Oscillibacter sp. MGS:0372	lyxonate	-0.04	-4.1	4.3e-05	0.00069	8583
Eubacteriales sp. MGS:0289	kynurenine	-0.04	-4.1	4.3e-05	0.00069	8584
Clostridium sp. MGS:0050	1-oleoyl-GPC (18:1)	-0.04	-4.1	4.3e-05	0.00069	8584
Eubacteriales sp. MGS:0666	Urolithin B glucuronide	0.07	4.1	4.3e-05	0.00069	3812
Oscillospiraceae sp. MGS:1049	2-naphthol sulfate	0.04	4.1	4.3e-05	0.00069	8584
Eubacteriales sp. MGS:0701	N-stearoyl-sphinganine (d18:0/18:0)*	-0.04	-4.1	4.3e-05	0.00069	8584
Eisenbergiella tayi MGS:0355	metformin	0.04	4.1	4.3e-05	0.00069	8584
Amedibacillus dolichus MGS:0798	beta-hydroxyisovaleroylcarnitine	0.04	4.1	4.3e-05	0.00069	8584
Eisenbergiella massiliensis MGS:0425	N-acetyltheanine	0.04	4.1	4.3e-05	0.00069	8584
Streptococcus australis MGS:0310	docosapentaenoate (n3 DPA; 22:5n3)	0.04	4.1	4.3e-05	0.00069	8584
Flavonifractor plautii MGS:0079	serotonin	-0.04	-4.1	4.3e-05	0.00069	8584
Eubacteriales sp. MGS:0321	decadienedioic acid (C10:2-DC)**	-0.04	-4.1	4.3e-05	0.00069	8584
Agathobaculum sp. MGS:0679	1-hydroxy-2-naphthalenecarboxylate	0.04	4.1	4.3e-05	0.00069	8584
Oscillospiraceae sp. MGS:0098	glycerate	-0.04	-4.1	4.3e-05	0.00069	8583
Bacteria sp. MGS:0218	margaroylcarnitine (C17)*	0.04	4.1	4.3e-05	0.00069	8584
Eubacteriales sp. MGS:0718	1-carboxyethyltyrosine	-0.04	-4.1	4.3e-05	0.00069	8584
Eubacteriales sp. MGS:0345	methyl indole-3-acetate	0.04	4.1	4.3e-05	0.00069	8584
Eubacteriales sp. MGS:0630	5alpha-androstan-3alpha,17beta-diol monosulfate (2)	-0.04	-4.1	4.3e-05	0.00069	8584
Akkermansia muciniphila MGS:0110	N,N-dimethyl-5-aminovalerate	0.05	4.1	4.3e-05	0.00069	6693
Rikenellaceae sp. MGS:1022	citraconate/glutaconate	0.04	4.1	4.3e-05	0.00069	8583
Akkermansia muciniphila MGS:0110	N,N-dimethyl-pro-pro	0.04	4.1	4.3e-05	0.00069	8584
Eubacteriales sp. MGS:1330	quinate	0.04	4.1	4.3e-05	0.00069	8583
Eubacteriales sp. MGS:0230	O-acetylhomoserine	0.06	4.1	4.3e-05	0.00069	4772
Firmicutes sp. MGS:0681	1-(1-enyl-palmitoyl)-GPC (P-16:0)*	0.04	4.1	4.3e-05	0.00069	8584
Anaeromassilibacillus sp. Marseille-P3371 MGS:0304	N-acetylneuraminate	0.04	4.1	4.3e-05	0.00069	8584
Eubacteriales sp. MGS:0342	isobutyrylcarnitine (C4)	0.04	4.1	4.3e-05	0.00069	8584
Clostridia sp. MGS:0931	argininate*	0.04	4.1	4.3e-05	0.00069	8584
Eubacteriales sp. MGS:0622	X - 24795	-0.04	-4.1	4.3e-05	0.00069	8584
Firmicutes sp. MGS:0810	tartronate (hydroxymalonate)	-0.04	-4.1	4.3e-05	0.00069	8584
Bifidobacterium adolescentis MGS:0056	N2,N2-dimethylguanosine	0.04	4.1	4.3e-05	0.00069	8584
Eubacteriales sp. MGS:0264	11beta-hydroxyetiocholanolone glucuronide*	0.04	4.1	4.3e-05	0.00069	8584
Blautia sp. AF19-10LB MGS:0157	1-palmitoyl-2-arachidonoyl-GPE (16:0/20:4)*	-0.04	-4.1	4.3e-05	0.00069	8584
Clostridium sp. OF03-18AA MGS:0119	3-carboxy-4-methyl-5-propyl-2-furanpropanoate (CMPF)	0.04	4.1	4.3e-05	0.00069	8584
Lachnospiraceae sp. MGS:0127	cis-3,4-methyleneheptanoylcarnitine	-0.04	-4.1	4.3e-05	0.00069	8584
Hungatella hathewayi MGS:0287	X - 26119	0.1	4.1	4.3e-05	0.00069	1891
Dorea formicigenerans MGS:0006	docosapentaenoate (n6 DPA; 22:5n6)	0.05	4.1	4.3e-05	0.00069	6693
Clostridium sp. TF06-15AC MGS:0032	glycerol	0.04	4.1	4.3e-05	0.00069	8584
Erysipelotrichales sp. MGS:1037	imidazole lactate	-0.04	-4.1	4.3e-05	0.00069	8584
Eubacteriales sp. MGS:1177	carotene diol (2)	0.04	4.1	4.3e-05	0.00069	8584
Eubacteriales sp. MGS:0580	N-acetylneuraminate	0.04	4.1	4.3e-05	0.00069	8584
Lachnospiraceae sp. MGS:0018	erucate (22:1n9)	-0.04	-4.1	4.3e-05	0.00069	8584
Clostridia sp. MGS:1188	deoxycholate	0.04	4.1	4.3e-05	0.00069	8584
Eubacteriales sp. MGS:0133	xanthine	0.04	4.1	4.3e-05	0.00069	8583
Eubacteriales sp. MGS:0322	3-hydroxystachydrine*	0.04	4.1	4.3e-05	0.00069	8584
Eubacteriales sp. MGS:0731	glycochenodeoxycholate glucuronide (1)	-0.04	-4.1	4.3e-05	0.00069	8584
Eubacteriales sp. MGS:1083	6-hydroxyindole sulfate	0.04	4.1	4.3e-05	0.00069	8584
Eubacteriales sp. MGS:1379	1-(1-enyl-palmitoyl)-GPC (P-16:0)*	0.04	4.1	4.3e-05	0.00069	8584
Eubacteriales sp. MGS:0196	5alpha-pregnan-3beta,20beta-diol monosulfate (1)	0.04	4.1	4.3e-05	0.00069	8584
Eubacteriales sp. MGS:0601	X - 17301	-0.05	-4.1	4.3e-05	0.00069	6693
Eubacteriales sp. MGS:0359	xanthine	-0.04	-4.1	4.3e-05	0.00069	8583
Candidatus Borkfalkia ceftriaxoniphila MGS:0595	X - 18901	0.04	4.1	4.3e-05	0.00069	8584
Enterocloster clostridioformis MGS:0686	mannose	0.04	4.1	4.3e-05	0.00069	8583
Eubacteriales sp. MGS:0580	X - 17676	0.04	4.1	4.3e-05	0.00069	8584
Clostridia sp. MGS:1416	5alpha-androstan-3beta,17alpha-diol disulfate	0.04	4.1	4.3e-05	0.00069	8584
Anaerotruncus massiliensis MGS:0460	palmitoyl sphingomyelin (d18:1/16:0)	0.04	4.1	4.3e-05	0.00069	8584
Eubacteriales sp. MGS:0524	maleate	0.04	4.1	4.3e-05	0.00069	8583
Phocaeicola vulgatus MGS:0005	X - 17438	0.04	4.1	4.3e-05	0.00069	8584
Eubacteriales sp. MGS:0926	dopamine 3-O-sulfate	-0.04	-4.1	4.3e-05	0.00069	8584
Coprococcus sp. AM27-12LB MGS:0687	sphingomyelin (d18:1/22:2, d18:2/22:1, d16:1/24:2)*	-0.04	-4.1	4.3e-05	0.00069	8584
Eubacteriales sp. MGS:0516	1,3-dimethylurate	0.04	4.1	4.3e-05	0.00069	8584
Eubacteriales sp. MGS:0264	sphingomyelin (d18:1/25:0, d19:0/24:1, d20:1/23:0, d19:1/24:0)*	0.04	4.1	4.3e-05	0.00069	8584
Gemmiger formicilis MGS:0027	X - 22520	0.07	4.1	4.3e-05	0.00069	3812
Ruminococcus bromii MGS:0089	levulinoylcarnitine	0.04	4.1	4.3e-05	0.00069	8584
Eubacteriales sp. MGS:0396	1-stearoyl-2-linoleoyl-GPE (18:0/18:2)*	-0.04	-4.1	4.3e-05	0.00069	8584
Eubacteriales sp. MGS:0999	methionine sulfoxide	0.04	4.1	4.3e-05	0.00069	8584
Eubacteriales sp. MGS:0229	vanillic alcohol sulfate	0.04	4.1	4.3e-05	0.00069	8584
Eubacteriales sp. MGS:0622	argininate*	-0.04	-4.1	4.3e-05	0.00069	8584
Prevotella sp. MGS:1040	X - 25524	0.07	4.1	4.3e-05	0.00069	3812
Lachnospiraceae sp. MGS:1325	dihydroferulate	-0.04	-4.1	4.3e-05	0.00069	8584
Collinsella sp. AF08-23 MGS:1036	citalopram/escitalopram	0.04	4.1	4.3e-05	0.00069	8584
Lachnospiraceae sp. MGS:0890	1-palmitoyl-2-palmitoleoyl-GPC (16:0/16:1)*	0.04	4.1	4.4e-05	0.00069	8584
Clostridium sp. AF37-5 MGS:0076	mannonate*	-0.04	-4.1	4.4e-05	0.00069	8583
Firmicutes sp. MGS:1054	X - 23587	-0.04	-4.1	4.4e-05	0.00069	8584
Firmicutes sp. MGS:0397	X - 21740	-0.04	-4.1	4.4e-05	0.00069	8584
Eubacteriales sp. MGS:0296	dopamine 3-O-sulfate	-0.04	-4.1	4.4e-05	0.00069	8584
Flavonifractor sp. An10 MGS:0495	X - 25524	-0.07	-4.1	4.4e-05	0.00069	3812
Oscillospiraceae sp. MGS:0207	X - 17325	0.04	4.1	4.4e-05	0.00069	8584
Bifidobacterium pullorum subsp. gallinarum MGS:1171	cotinine	0.04	4.1	4.4e-05	0.00069	8584
Anaeromassilibacillus sp. An250 MGS:0169	docosapentaenoate (n3 DPA; 22:5n3)	-0.04	-4.1	4.4e-05	0.00069	8584
Eubacteriales sp. MGS:0829	X - 23782	0.04	4.1	4.4e-05	0.00069	8584
Eisenbergiella tayi MGS:0355	X - 12411	-0.04	-4.1	4.4e-05	0.00069	8584
Romboutsia timonensis MGS:0053	2-hydroxybutyrate/2-hydroxyisobutyrate	-0.04	-4.1	4.4e-05	0.00069	8583
Eubacterium sp. MGS:0248	X - 17612	-0.06	-4.1	4.4e-05	0.00069	4772
Coprococcus sp. AM27-12LB MGS:0687	glycosyl-N-behenoyl-sphingadienine (d18:2/22:0)*	-0.04	-4.1	4.4e-05	0.00069	8584
Eubacteriales sp. MGS:0044	methyl glucopyranoside (alpha + beta)	-0.04	-4.1	4.4e-05	0.00069	8584
Phocaeicola vulgatus MGS:0005	X - 25371	-0.04	-4.1	4.4e-05	0.00069	8584
Anaerobutyricum hallii MGS:0112	3-hydroxystachydrine*	-0.04	-4.1	4.4e-05	0.00069	8584
Oscillospiraceae sp. MGS:0806	isoursodeoxycholate	-0.04	-4.1	4.4e-05	0.00069	8584
Eubacterium sp. AF16-48 MGS:0219	X - 24295	-0.04	-4.1	4.4e-05	0.00069	8584
Eubacteriales sp. MGS:1086	creatine	-0.04	-4.1	4.4e-05	0.00069	8584
Eubacteriales sp. MGS:0371	2-acetamidophenol sulfate	0.04	4.1	4.4e-05	0.00069	8584
Eubacteriales sp. MGS:0069	glycerol	-0.04	-4.1	4.4e-05	0.00069	8584
Blautia sp. An46 MGS:1487	cholesterol	0.04	4.1	4.4e-05	0.00069	8584
Haemophilus parainfluenzae MGS:0181	thioproline	-0.04	-4.1	4.4e-05	0.00069	8584
Oscillospiraceae sp. MGS:0729	X - 15728	0.04	4.1	4.4e-05	0.00069	8584
Eubacteriales sp. MGS:0432	2-oxoarginine*	0.04	4.1	4.4e-05	0.00069	8584
Firmicutes sp. MGS:0526	glycolithocholate	-0.04	-4.1	4.4e-05	0.00069	8584
Eubacteriales sp. MGS:0594	oleoyl-arachidonoyl-glycerol (18:1/20:4) [1]*	-0.07	-4.1	4.4e-05	0.00069	3812
Lactobacillus gasseri MGS:0884	X - 23644	-0.04	-4.1	4.4e-05	0.00069	8584
Eubacteriales sp. MGS:0668	carotene diol (2)	0.04	4.1	4.4e-05	0.00069	8584
Eubacteriales sp. MGS:0183	N-acetylthreonine	-0.04	-4.1	4.4e-05	0.00069	8584
Eubacterium sp. AM49-13BH MGS:0251	X - 11299	0.04	4.1	4.4e-05	0.00069	8584
Clostridium sp. AF15-31 MGS:0293	X - 11858	0.04	4.1	4.4e-05	0.00069	8584
Lachnospiraceae sp. MGS:0712	oxalate (ethanedioate)	-0.04	-4.1	4.4e-05	0.00069	8584
Victivallis vadensis MGS:0689	glutamate	-0.04	-4.1	4.4e-05	0.00069	8584
Eubacteriales sp. MGS:1199	X - 15461	0.04	4.1	4.4e-05	0.00069	8584
Phascolarctobacterium succinatutens MGS:0315	sphingomyelin (d18:2/24:2)*	-0.04	-4.1	4.4e-05	0.00069	8584
Oscillospiraceae sp. MGS:0256	2-oleoylglycerol (18:1)	0.04	4.1	4.4e-05	0.00069	8584
Lachnospiraceae sp. MGS:0018	X - 25343	0.04	4.1	4.4e-05	0.00069	8584
Eubacteriales sp. MGS:0970	sphingomyelin (d18:0/18:0, d19:0/17:0)*	-0.04	-4.1	4.4e-05	0.00069	8584
Coprococcus sp. OM04-5BH MGS:1028	xylose	0.04	4.1	4.4e-05	0.00069	8583
Lachnospiraceae sp. MGS:1398	dihydrocaffeate sulfate (2)	-0.04	-4.1	4.4e-05	0.00069	8583
Lachnospiraceae sp. MGS:1165	4-methylguaiacol sulfate	0.04	4.1	4.4e-05	0.00069	8584
Faecalibacterium sp. MGS:0042	vanillic acid glycine	0.04	4.1	4.4e-05	0.00069	8584
Oscillospiraceae sp. MGS:0343	eicosenoate (20:1)	0.04	4.1	4.4e-05	0.00069	8584
Fusicatenibacter saccharivorans MGS:0004	palmitoyl-sphingosine-phosphoethanolamine (d18:1/16:0)	-0.04	-4.1	4.4e-05	0.00069	8584
Eubacteriales sp. MGS:0269	asparagine	0.04	4.1	4.4e-05	0.00069	8584
Eubacteriales sp. MGS:1412	3-(3-hydroxyphenyl)propionate sulfate	-0.04	-4.1	4.4e-05	0.00069	8584
Eubacteriales sp. MGS:0664	X - 24736	-0.04	-4.1	4.4e-05	0.00069	8584
Oscillospiraceae sp. MGS:0384	isoleucine	-0.04	-4.1	4.4e-05	0.00069	8584
Phocaeicola vulgatus MGS:0005	2-aminobutyrate	0.04	4.1	4.4e-05	0.00069	8584
Eubacteriales sp. MGS:0386	glutamine_degradant*	0.04	4.1	4.4e-05	0.00069	8584
Oscillospiraceae sp. MGS:0207	adrenate (22:4n6)	-0.04	-4.1	4.4e-05	0.00069	8584
Lachnospiraceae sp. MGS:0257	X - 23974	0.04	4.1	4.4e-05	0.00069	8584
Sutterella sp. KLE1602 MGS:0228	guaiacol sulfate	-0.04	-4.1	4.4e-05	0.00069	8584
Clostridia sp. MGS:1137	2-O-methylascorbic acid	-0.04	-4.1	4.4e-05	0.00069	8584
Ruminococcus sp. AM42-11 MGS:0002	6-hydroxyindole sulfate	0.04	4.1	4.4e-05	0.00069	8584
Streptococcus gallolyticus subsp. gallolyticus MGS:1651	X - 25520	-0.04	-4.1	4.4e-05	0.00069	8584
Eubacteriales sp. MGS:1051	aspartate	-0.04	-4.1	4.4e-05	0.00069	8584
Blautia producta MGS:0905	(R)-3-hydroxybutyrylcarnitine	0.04	4.1	4.4e-05	0.00069	8584
Candidatus Borkfalkia ceftriaxoniphila MGS:0595	oxindolylalanine	0.04	4.1	4.4e-05	0.00069	8584
Escherichia marmotae MGS:1282	X - 11843	0.04	4.1	4.4e-05	0.00069	8584
Eubacteriales sp. MGS:0321	5-methylthioadenosine (MTA)	-0.04	-4.1	4.4e-05	0.00069	8584
Lachnoclostridium sp. An14 MGS:1235	3-hydroxypyridine glucuronide	-0.04	-4.1	4.4e-05	0.00069	8584
Oscillospiraceae sp. MGS:0461	X - 23782	0.04	4.1	4.4e-05	0.00069	8584
Eubacteriales sp. MGS:0707	1,3,7-trimethylurate	-0.04	-4.1	4.4e-05	0.00069	8584
Clostridia sp. MGS:0368	beta-cryptoxanthin	0.04	4.1	4.4e-05	0.00069	8584
Lachnospiraceae sp. MGS:0172	X - 21353	0.04	4.1	4.4e-05	0.00069	8584
Eubacteriales sp. MGS:0759	hydroquinone sulfate	-0.04	-4.1	4.4e-05	0.00069	8584
Eubacteriales sp. MGS:0528	hippurate	0.04	4.1	4.4e-05	0.00069	8584
Clostridium sp. SN20 MGS:0603	4-hydroxyglutamate	0.04	4.1	4.4e-05	0.0007	8584
Eubacteriales sp. MGS:0386	glycolithocholate	0.04	4.1	4.4e-05	0.0007	8584
Alistipes putredinis MGS:0033	4-hydroxyhippurate	-0.04	-4.1	4.4e-05	0.0007	8584
Anaerostipes hadrus MGS:0003	decadienedioic acid (C10:2-DC)**	0.04	4.1	4.4e-05	0.0007	8584
Clostridia sp. MGS:0435	2,3-dihydroxy-5-methylthio-4-pentenoate (DMTPA)*	-0.04	-4.1	4.4e-05	0.0007	8584
Eubacteriales sp. MGS:0316	sphingomyelin (d18:1/19:0, d19:1/18:0)*	0.04	4.1	4.4e-05	0.0007	8584
Veillonella atypica MGS:0357	eugenol sulfate	0.04	4.1	4.4e-05	0.0007	8584
Hungatella hathewayi MGS:1248	methyl glucopyranoside (alpha + beta)	-0.04	-4.1	4.4e-05	0.0007	8584
Eubacterium sp. AF34-35BH MGS:0231	3-methyl catechol sulfate (1)	-0.04	-4.1	4.4e-05	0.0007	8584
Blautia obeum MGS:0009	(R)-3-hydroxybutyrylcarnitine	0.04	4.1	4.4e-05	0.0007	8584
Enterocloster citroniae MGS:0285	sphingomyelin (d18:2/16:0, d18:1/16:1)*	-0.04	-4.1	4.4e-05	0.0007	8584
[Clostridium] symbiosum MGS:0370	2-methoxyhydroquinone sulfate (1)	-0.04	-4.1	4.4e-05	0.0007	8584
Anaerostipes sp. MGS:0743	X - 23997	-0.04	-4.1	4.4e-05	0.0007	8584
Roseburia inulinivorans MGS:0036	inosine	0.04	4.1	4.4e-05	0.0007	8584
Veillonella rogosae MGS:0324	6-hydroxyindole sulfate	-0.04	-4.1	4.4e-05	0.0007	8584
Oscillospiraceae sp. MGS:1539	3b-hydroxy-5-cholenoic acid	0.04	4.1	4.4e-05	0.0007	8584
Eubacteriales sp. MGS:1257	X - 12830	-0.04	-4.1	4.4e-05	0.0007	8584
Eubacteriales sp. MGS:1395	linoleoylcarnitine (C18:2)*	-0.04	-4.1	4.4e-05	0.0007	8584
Candidatus Borkfalkia ceftriaxoniphila MGS:0595	2,3-dihydroxy-5-methylthio-4-pentenoate (DMTPA)*	-0.04	-4.1	4.4e-05	0.0007	8584
Faecalibacterium prausnitzii MGS:0010	hydroxybupropion	-0.04	-4.1	4.4e-05	0.0007	8584
Clostridia sp. MGS:1057	N2,N2-dimethylguanosine	-0.04	-4.1	4.4e-05	0.0007	8584
Clostridia sp. MGS:0960	X - 18901	0.04	4.1	4.4e-05	0.0007	8584
Oscillospiraceae sp. MGS:0343	5-hydroxyindole sulfate	-0.04	-4.1	4.4e-05	0.0007	8584
Eubacteriales sp. MGS:0312	X - 12844	-0.04	-4.1	4.4e-05	0.0007	8584
Clostridiaceae sp. MGS:0238	X - 12689	-0.05	-4.1	4.4e-05	0.0007	6693
Clostridia sp. MGS:1252	beta-sitosterol	0.04	4.1	4.4e-05	0.0007	8584
Eubacteriales sp. MGS:0234	4-hydroxyglutamate	-0.04	-4.1	4.4e-05	0.0007	8584
Eubacteriales sp. MGS:0116	X - 24757	-0.04	-4.1	4.4e-05	0.0007	8584
Clostridia sp. MGS:0011	X - 16580	0.04	4.1	4.4e-05	0.0007	8584
Oscillospiraceae sp. MGS:0437	1-arachidonoyl-GPE (20:4n6)*	-0.04	-4.1	4.4e-05	0.0007	8584
Massilimicrobiota timonensis MGS:0825	(2,4 or 2,5)-dimethylphenol sulfate	0.04	4.1	4.4e-05	0.0007	8584
Clostridium sp. MGS:0050	ritalinic acid	-0.04	-4.1	4.4e-05	0.0007	8584
Bifidobacterium dentium MGS:0579	3-methyladipate	-0.04	-4.1	4.4e-05	0.0007	8583
Eubacteriales sp. MGS:0986	5-acetylamino-6-formylamino-3-methyluracil	0.04	4.1	4.4e-05	0.0007	8583
Lachnospira pectinoschiza MGS:0099	2-O-methylascorbic acid	0.04	4.1	4.4e-05	0.0007	8584
Eubacteriales sp. MGS:0269	1,7-dimethylurate	-0.04	-4.1	4.4e-05	0.0007	8584
Eubacteriales sp. MGS:0190	phenylacetylglutamine	0.04	4.1	4.4e-05	0.0007	8584
Gemmiger formicilis MGS:0027	phenol sulfate	0.04	4.1	4.4e-05	0.0007	8584
[Clostridium] spiroforme MGS:0259	androstenediol (3alpha, 17alpha) monosulfate (2)	-0.04	-4.1	4.4e-05	0.0007	8584
Candidatus Borkfalkiales sp. MGS:1284	behenoyl dihydrosphingomyelin (d18:0/22:0)*	-0.04	-4.1	4.4e-05	0.0007	8584
Eubacteriales sp. MGS:0913	p-cresol sulfate	0.04	4.1	4.4e-05	0.0007	8584
Coprococcus comes MGS:0016	1-oleoyl-GPC (18:1)	-0.04	-4.1	4.4e-05	0.0007	8584
Oscillospiraceae sp. MGS:0098	1-palmitoyl-GPG (16:0)*	0.04	4.1	4.4e-05	0.0007	8584
Eubacteriales sp. MGS:0791	cotinine	-0.04	-4.1	4.4e-05	0.0007	8584
Eubacteriales sp. MGS:1077	quinate	0.04	4.1	4.4e-05	0.0007	8583
Oscillospiraceae sp. MGS:1173	X - 24811	-0.04	-4.1	4.4e-05	0.0007	8584
Collinsella aerofaciens MGS:0019	sphingomyelin (d18:1/17:0, d17:1/18:0, d19:1/16:0)	-0.04	-4.1	4.4e-05	0.0007	8584
Lachnospiraceae sp. MGS:0252	gamma-glutamylvaline	-0.04	-4.1	4.4e-05	0.0007	8584
Intestinimonas massiliensis MGS:1304	1-palmitoyl-2-dihomo-linolenoyl-GPC (16:0/20:3n3 or 6)*	-0.04	-4.1	4.4e-05	0.0007	8584
Anaerobutyricum hallii MGS:0012	2,3-dihydroxy-5-methylthio-4-pentenoate (DMTPA)*	0.04	4.1	4.4e-05	0.0007	8584
Bifidobacterium longum subsp. longum MGS:0038	myristoyl dihydrosphingomyelin (d18:0/14:0)*	0.04	4.1	4.4e-05	0.0007	8584
Clostridia sp. MGS:0470	1,7-dimethylurate	-0.04	-4.1	4.4e-05	0.0007	8584
Clostridia sp. MGS:0756	X - 25523	0.04	4.1	4.4e-05	0.0007	8584
Ruminococcus sp. AF41-9 MGS:0203	alpha-ketoglutaramate*	0.04	4.1	4.4e-05	0.0007	8583
Eubacteriales sp. MGS:0551	creatine	-0.04	-4.1	4.4e-05	0.0007	8584
Eubacteriales sp. MGS:0698	2-methylserine	-0.04	-4.1	4.4e-05	0.0007	8584
Erysipelatoclostridium sp. MGS:0313	13-HODE + 9-HODE	0.04	4.1	4.4e-05	0.0007	8584
Lachnospiraceae sp. MGS:0252	tiglylcarnitine (C5:1-DC)	0.04	4.1	4.4e-05	0.0007	8584
Lachnospiraceae sp. MGS:0252	N-acetylisoleucine	-0.07	-4.1	4.4e-05	0.0007	3812
Peptostreptococcaceae sp. MGS:0200	chiro-inositol	0.04	4.1	4.4e-05	0.0007	8583
Eubacteriales sp. MGS:1232	branched chain 14:0 dicarboxylic acid**	0.04	4.1	4.4e-05	0.0007	8584
Lachnospiraceae sp. MGS:0930	uracil	-0.04	-4.1	4.4e-05	0.0007	8584
Oscillospiraceae sp. MGS:0739	gamma-glutamylglutamate	-0.04	-4.1	4.4e-05	0.0007	8584
Eubacteriales sp. MGS:0244	1-carboxyethylphenylalanine	-0.04	-4.1	4.4e-05	0.0007	8584
Eubacteriales sp. MGS:0630	X - 12283	0.04	4.1	4.4e-05	0.0007	8584
Holdemania massiliensis MGS:0415	biliverdin	0.04	4.1	4.4e-05	0.0007	8584
Eubacteriales sp. MGS:0510	glycyrrhetinate	0.04	4.1	4.4e-05	0.0007	8584
Prevotella sp. MGS:1040	cholic acid glucuronide	0.04	4.1	4.4e-05	0.0007	8584
Firmicutes sp. MGS:0436	cis-3,4-methyleneheptanoylglycine	-0.04	-4.1	4.4e-05	0.0007	8584
Peptostreptococcaceae sp. MGS:0200	2'-O-methylcytidine	0.04	4.1	4.4e-05	0.0007	8584
Eisenbergiella tayi MGS:0355	lyxonate	-0.04	-4.1	4.4e-05	0.0007	8583
Ruminococcus sp. AF21-42 MGS:0111	5-hydroxy-2-methylpyridine sulfate	-0.04	-4.1	4.4e-05	0.0007	8584
Eubacteriales sp. MGS:1379	X - 23587	-0.04	-4.1	4.4e-05	0.0007	8584
Roseburia sp. OM04-15AA MGS:0101	N-carbamoylalanine	0.06	4.1	4.4e-05	0.0007	4772
Eubacteriales sp. MGS:0421	campesterol	0.04	4.1	4.4e-05	0.0007	8584
Eubacteriales sp. MGS:0118	1-stearoyl-GPC (18:0)	0.04	4.1	4.4e-05	0.0007	8584
Eubacteriales sp. MGS:0480	3-indoxyl sulfate	-0.04	-4.1	4.4e-05	0.0007	8584
Eubacteriales sp. MGS:0476	X - 12830	-0.04	-4.1	4.4e-05	0.0007	8584
Clostridia sp. MGS:1179	trigonelline (N'-methylnicotinate)	0.04	4.1	4.4e-05	0.0007	8584
Eubacteriales sp. MGS:0331	pyruvate	-0.04	-4.1	4.4e-05	0.0007	8583
Eubacteriales sp. MGS:0514	4-allylcatechol sulfate	0.04	4.1	4.4e-05	0.0007	8584
Lachnospiraceae sp. MGS:0598	1-stearoyl-2-arachidonoyl-GPE (18:0/20:4)	-0.04	-4.1	4.4e-05	0.0007	8584
Coprococcus comes MGS:0016	ceramide (d18:1/14:0, d16:1/16:0)*	0.04	4.1	4.4e-05	0.0007	8584
[Clostridium] spiroforme MGS:0259	cotinine	0.04	4.1	4.4e-05	0.0007	8584
Escherichia marmotae MGS:1282	deoxycholic acid glucuronide	0.04	4.1	4.4e-05	0.0007	8584
Eubacteriales sp. MGS:0193	methylnaphthyl sulfate (2)*	-0.04	-4.1	4.4e-05	0.0007	8584
Oscillospiraceae sp. MGS:1270	glucuronide of piperine metabolite C17H21NO3 (5)*	-0.04	-4.1	4.4e-05	0.0007	8584
Eubacteriales sp. MGS:1230	X - 12261	0.04	4.1	4.4e-05	0.0007	8584
Oscillospiraceae sp. MGS:0142	X - 24337	0.04	4.1	4.4e-05	0.0007	8584
Clostridium sp. AF34-13 MGS:0173	S-methylcysteine	0.04	4.1	4.4e-05	0.0007	8584
Eubacteriales sp. MGS:0092	deoxycarnitine	0.04	4.1	4.4e-05	0.0007	8584
Eubacteriales sp. MGS:1576	palmitoylcarnitine (C16)	0.04	4.1	4.4e-05	0.0007	8584
Lachnoclostridium sp. An131 MGS:0658	docosahexaenoylcarnitine (C22:6)*	-0.04	-4.1	4.4e-05	0.0007	8584
Oscillospiraceae sp. MGS:0616	1-stearoyl-2-arachidonoyl-GPE (18:0/20:4)	-0.04	-4.1	4.4e-05	0.0007	8584
Anaerotignum faecicola MGS:0090	cinnamoylglycine	-0.04	-4.1	4.4e-05	0.0007	8584
Eubacteriales sp. MGS:0289	1-arachidonoyl-GPE (20:4n6)*	0.04	4.1	4.4e-05	0.0007	8584
Eubacterium sp. AF17-7 MGS:0165	isoursodeoxycholate	-0.04	-4.1	4.4e-05	0.0007	8584
Clostridiaceae sp. MGS:0491	2-methoxyhydroquinone sulfate (1)	-0.04	-4.1	4.4e-05	0.0007	8584
Eubacteriales sp. MGS:0320	X - 17301	-0.05	-4.1	4.4e-05	0.0007	6693
Lachnospiraceae sp. MGS:0217	mannose	-0.04	-4.1	4.4e-05	0.0007	8583
Eubacteriales sp. MGS:0103	X - 16580	-0.04	-4.1	4.4e-05	0.0007	8584
Lachnospiraceae sp. MGS:0629	4-vinylcatechol sulfate	-0.04	-4.1	4.4e-05	0.0007	8584
Eubacteriales sp. MGS:0606	1-palmitoyl-2-arachidonoyl-GPE (16:0/20:4)*	-0.04	-4.1	4.4e-05	0.0007	8584
Slackia isoflavoniconvertens MGS:0160	betaine	0.04	4.1	4.4e-05	0.0007	8584
Eubacteriales sp. MGS:0419	gamma-tocopherol/beta-tocopherol	-0.04	-4.1	4.4e-05	0.0007	8584
Eubacteriales sp. MGS:0985	5-hydroxy-2-methylpyridine sulfate	0.04	4.1	4.4e-05	0.0007	8584
Eubacteriales sp. MGS:0813	theanine	0.04	4.1	4.4e-05	0.0007	8584
Anaerotruncus massiliensis MGS:0460	X - 18901	0.04	4.1	4.4e-05	0.0007	8584
Lachnospiraceae sp. MGS:0433	2-ketocaprylate	-0.04	-4.1	4.4e-05	0.0007	8584
[Clostridium] symbiosum MGS:0370	1-arachidonoyl-GPE (20:4n6)*	0.04	4.1	4.4e-05	0.0007	8584
Flintibacter sp. KGMB00164 MGS:0374	3-methoxytyrosine	-0.04	-4.1	4.4e-05	0.0007	8584
Eubacteriales sp. MGS:0083	glycosyl ceramide (d18:1/23:1, d17:1/24:1)*	0.07	4.1	4.4e-05	0.0007	3812
Eubacteriales sp. MGS:0309	X - 24588	-0.04	-4.1	4.4e-05	0.0007	8584
Collinsella aerofaciens MGS:0019	imidazole lactate	-0.04	-4.1	4.4e-05	0.0007	8584
Oscillospiraceae sp. MGS:0142	stearoylcarnitine (C18)	0.04	4.1	4.4e-05	0.0007	8584
Lachnospiraceae sp. MGS:0018	X - 21842	-0.04	-4.1	4.4e-05	0.0007	8584
Clostridia sp. MGS:1179	X - 17354	0.04	4.1	4.4e-05	0.0007	8584
Eubacteriales sp. MGS:0162	arachidoylcarnitine (C20)*	0.04	4.1	4.4e-05	0.0007	8584
Eubacteriales sp. MGS:0832	beta-cryptoxanthin	0.04	4.1	4.4e-05	0.0007	8584
Eubacteriales sp. MGS:0976	argininate*	0.04	4.1	4.4e-05	0.0007	8584
Pseudoflavonifractor sp. An184 MGS:0253	X - 11787	-0.04	-4.1	4.4e-05	0.0007	8584
Erysipelotrichales sp. MGS:0303	2-piperidinone	-0.04	-4.1	4.4e-05	0.0007	8584
Candidatus Borkfalkia ceftriaxoniphila MGS:0595	dimethyl sulfone	0.04	4.1	4.4e-05	0.0007	8584
Eubacteriales sp. MGS:0116	X - 24736	-0.04	-4.1	4.4e-05	0.0007	8584
Intestinimonas butyriciproducens MGS:0187	eugenol sulfate	-0.04	-4.1	4.4e-05	0.0007	8584
Eubacteriales sp. MGS:0242	X - 24473	0.04	4.1	4.4e-05	0.0007	8584
Lachnospiraceae sp. MGS:0414	X - 21733	-0.04	-4.1	4.4e-05	0.0007	8584
Oscillospiraceae sp. MGS:0683	sphingomyelin (d18:2/24:2)*	0.04	4.1	4.4e-05	0.0007	8584
Clostridia sp. MGS:1035	cotinine N-oxide	-0.04	-4.1	4.4e-05	0.0007	8584
Eubacteriales sp. MGS:0474	tetrahydrocortisone glucuronide (5)	-0.04	-4.1	4.4e-05	0.0007	8584
Parasutterella excrementihominis MGS:0159	X - 24241	-0.07	-4.1	4.4e-05	0.0007	3812
Prevotella lascolaii MGS:1033	X - 11850	0.04	4.1	4.4e-05	0.0007	8584
Eubacteriales sp. MGS:0345	isoleucine	-0.04	-4.1	4.4e-05	0.0007	8584
Phascolarctobacterium faecium MGS:0170	lyxonate	0.04	4.1	4.4e-05	0.0007	8583
Enterocloster asparagiformis MGS:0466	X - 13844	-0.04	-4.1	4.4e-05	0.0007	8584
Clostridium sp. MGS:0050	cystine	0.04	4.1	4.4e-05	0.0007	8584
Eubacteriales sp. MGS:0353	catechol sulfate	-0.04	-4.1	4.4e-05	0.0007	8584
Eubacteriales sp. MGS:0162	guanidinosuccinate	0.06	4.1	4.4e-05	0.0007	4772
Eubacteriales sp. MGS:0651	4-vinylphenol sulfate	0.04	4.1	4.4e-05	0.0007	8584
Eubacteriales sp. MGS:1473	3-(3-hydroxyphenyl)propionate sulfate	-0.04	-4.1	4.4e-05	0.0007	8584
Lachnospiraceae sp. MGS:0414	gentisate	-0.04	-4.1	4.4e-05	0.0007	8584
Firmicutes sp. MGS:0587	X - 24556	0.07	4.1	4.4e-05	0.0007	3812
Eubacteriales sp. MGS:0376	5-methylthioadenosine (MTA)	-0.04	-4.1	4.4e-05	0.0007	8584
Peptostreptococcaceae sp. MGS:0200	citalopram propionate*	-0.04	-4.1	4.4e-05	0.0007	8584
Prevotella sp. MGS:1009	myristoylcarnitine (C14)	-0.04	-4.1	4.4e-05	0.0007	8584
Clostridia sp. MGS:0728	2-acetamidophenol sulfate	0.04	4.1	4.4e-05	0.0007	8584
Clostridia sp. MGS:0741	glutamate	-0.04	-4.1	4.4e-05	0.0007	8584
Rothia mucilaginosa MGS:0559	N-acetylcarnosine	-0.04	-4.1	4.4e-05	0.0007	8584
Eubacteriales sp. MGS:0924	X - 22834	-0.04	-4.1	4.4e-05	0.0007	8584
Eubacteriales sp. MGS:0568	3-carboxy-4-methyl-5-pentyl-2-furanpropionate (3-CMPFP)**	0.04	4.1	4.4e-05	0.0007	8584
Eubacteriales sp. MGS:0759	4-allylphenol sulfate	-0.04	-4.1	4.4e-05	0.0007	8584
Lachnospiraceae sp. MGS:0930	methylsuccinoylcarnitine	0.04	4.1	4.4e-05	0.0007	8584
Eubacteriales sp. MGS:0161	X - 24795	-0.04	-4.1	4.4e-05	0.0007	8584
Desulfovibrionales sp. MGS:0266	X - 18886	0.04	4.1	4.4e-05	0.0007	8584
Limosilactobacillus fermentum MGS:0990	glucuronide of C10H18O2 (7)*	0.04	4.1	4.4e-05	0.0007	8584
Eubacteriales sp. MGS:0819	X - 12013	0.04	4.1	4.4e-05	0.0007	8584
Dorea longicatena MGS:0039	threonate	-0.04	-4.1	4.4e-05	0.0007	8583
Limosilactobacillus oris MGS:1462	proline	0.04	4.1	4.4e-05	0.0007	8584
Firmicutes sp. MGS:0581	1-linoleoyl-GPI (18:2)*	0.04	4.1	4.4e-05	0.0007	8584
Eubacteriales sp. MGS:0083	X - 21285	-0.04	-4.1	4.4e-05	0.0007	8584
Clostridium sp. OM07-9AC MGS:0448	N2,N5-diacetylornithine	0.04	4.1	4.4e-05	0.0007	8584
Eubacteriales sp. MGS:0764	X - 11843	0.04	4.1	4.4e-05	0.0007	8584
Oscillospiraceae sp. MGS:0256	alpha-ketobutyrate	0.04	4.1	4.4e-05	0.0007	8583
Veillonella rogosae MGS:0324	2'-deoxyuridine	0.04	4.1	4.4e-05	0.0007	8584
Eubacteriales sp. MGS:0136	phenol sulfate	-0.04	-4.1	4.4e-05	0.0007	8584
Ruminococcus champanellensis MGS:0716	2-aminophenol sulfate	0.04	4.1	4.4e-05	0.0007	8584
Erysipelotrichales sp. MGS:0675	X - 15461	0.04	4.1	4.4e-05	0.0007	8584
Faecalibacterium prausnitzii MGS:0241	perfluorooctanesulfonate (PFOS)	0.04	4.1	4.4e-05	0.0007	8584
Eubacteriales sp. MGS:0572	ursodeoxycholate	-0.04	-4.1	4.4e-05	0.0007	8584
Eubacteriales sp. MGS:0178	X - 24748	-0.04	-4.1	4.4e-05	0.0007	8584
Eubacteriales sp. MGS:0673	sphingomyelin (d18:1/24:1, d18:2/24:0)*	0.04	4.1	4.4e-05	0.0007	8584
Clostridia sp. MGS:1286	X - 21442	0.04	4.1	4.4e-05	0.0007	8584
Limosilactobacillus vaginalis MGS:1341	X - 11483	-0.04	-4.1	4.4e-05	0.0007	8584
Clostridia sp. MGS:1408	pregnanediol-3-glucuronide	0.04	4.1	4.4e-05	0.0007	8584
Eubacterium sp. MGS:0248	betaine	0.04	4.1	4.4e-05	0.0007	8584
Lachnospiraceae sp. MGS:0336	N-stearoyl-sphinganine (d18:0/18:0)*	0.04	4.1	4.4e-05	0.0007	8584
Romboutsia sp. MGS:0558	X - 25523	-0.04	-4.1	4.4e-05	0.0007	8584
Eubacteriales sp. MGS:0202	androstenediol (3beta,17beta) disulfate (1)	0.04	4.1	4.4e-05	0.0007	8584
Eubacteriales sp. MGS:0622	1-palmitoyl-2-oleoyl-GPC (16:0/18:1)	0.04	4.1	4.4e-05	0.0007	8584
Oscillospiraceae sp. MGS:0104	ursodeoxycholate	-0.04	-4.1	4.4e-05	0.0007	8584
Eubacteriales sp. MGS:0545	heme	-0.04	-4.1	4.4e-05	0.0007	8584
Oscillospiraceae sp. MGS:0060	2'-O-methylcytidine	0.04	4.1	4.4e-05	0.0007	8584
Eubacteriales sp. MGS:1150	hexanoylglycine	0.04	4.1	4.4e-05	0.0007	8584
Coprobacter fastidiosus MGS:0182	X - 12126	0.04	4.1	4.4e-05	0.0007	8584
Eubacteriales sp. MGS:0891	4-allylcatechol sulfate	0.04	4.1	4.4e-05	0.0007	8584
Bacteroidales sp. MGS:1002	oleoyl-arachidonoyl-glycerol (18:1/20:4) [2]*	-0.04	-4.1	4.4e-05	0.0007	8584
Eubacteriales sp. MGS:0600	2-methylserine	0.04	4.1	4.4e-05	0.0007	8584
Clostridia sp. MGS:0841	X - 11843	0.04	4.1	4.4e-05	0.0007	8584
Eubacteriales sp. MGS:0107	palmitoyl dihydrosphingomyelin (d18:0/16:0)*	-0.04	-4.1	4.4e-05	0.0007	8584
Pseudoflavonifractor sp. BSD2780061688st1 E11 MGS:1060	X - 24812	0.04	4.1	4.4e-05	0.0007	8584
Eubacteriales sp. MGS:0622	betaine	-0.04	-4.1	4.4e-05	0.0007	8584
Eubacteriales sp. MGS:0771	valine	-0.04	-4.1	4.4e-05	0.0007	8584
Eubacteriales sp. MGS:0426	X - 15486	-0.04	-4.1	4.4e-05	0.0007	8584
Akkermansia muciniphila MGS:0110	X - 26119	0.1	4.1	4.4e-05	0.0007	1891
Eubacteriales sp. MGS:0137	3-(3-hydroxyphenyl)propionate	-0.04	-4.1	4.4e-05	0.0007	8584
Limosilactobacillus fermentum MGS:0990	X - 24411	0.06	4.1	4.4e-05	0.0007	4772
Eubacteriales sp. MGS:0254	andro steroid monosulfate C19H28O6S (1)*	0.04	4.1	4.4e-05	0.0007	8584
Eubacteriales sp. MGS:0630	tetrahydrocortisone glucuronide (5)	-0.04	-4.1	4.4e-05	0.0007	8584
Eubacteriales sp. MGS:0373	N-acetylglutamate	-0.04	-4.1	4.4e-05	0.0007	8584
Eubacteriales sp. MGS:0353	X - 23659	-0.04	-4.1	4.4e-05	0.0007	8584
Eubacteriales sp. MGS:0144	docosapentaenoate (n3 DPA; 22:5n3)	-0.04	-4.1	4.4e-05	0.0007	8584
Oscillospiraceae sp. MGS:0134	metabolonic lactone sulfate	-0.04	-4.1	4.4e-05	0.0007	8584
Eubacteriales sp. MGS:0721	(2,4 or 2,5)-dimethylphenol sulfate	0.04	4.1	4.4e-05	0.0007	8584
Eubacteriales sp. MGS:0156	indolin-2-one	0.04	4.1	4.4e-05	0.0007	8584
Firmicutes sp. MGS:0596	gamma-glutamylglutamate	-0.04	-4.1	4.4e-05	0.0007	8584
Clostridia sp. MGS:1053	X - 17301	-0.05	-4.1	4.4e-05	0.0007	6693
Dorea sp. AF24-7LB MGS:0086	oleoyl-linoleoyl-glycerol (18:1/18:2) [1]	0.04	4.1	4.4e-05	0.0007	8584
Clostridium sp. SN20 MGS:0603	tauroursodeoxycholate	0.04	4.1	4.4e-05	0.0007	8584
Neglecta timonensis MGS:0478	4-methoxyphenol sulfate	-0.04	-4.1	4.4e-05	0.0007	8584
Oscillospiraceae sp. MGS:0343	cortisone	0.04	4.1	4.4e-05	0.0007	8584
Lachnospiraceae sp. MGS:0393	2R,3R-dihydroxybutyrate	0.04	4.1	4.4e-05	0.0007	8583
Eubacteriales sp. MGS:0202	acesulfame	-0.04	-4.1	4.4e-05	0.0007	8584
Eubacteriales sp. MGS:0707	X - 25271	0.04	4.1	4.4e-05	0.0007	8584
Oscillospiraceae sp. MGS:0729	X - 11843	0.04	4.1	4.4e-05	0.0007	8584
Ruminococcus sp. AM42-11 MGS:0002	chiro-inositol	-0.04	-4.1	4.4e-05	0.0007	8583
Oscillospiraceae sp. MGS:0060	X - 11795	-0.04	-4.1	4.4e-05	0.0007	8584
Eubacteriales sp. MGS:0280	sphingomyelin (d18:0/20:0, d16:0/22:0)*	-0.04	-4.1	4.4e-05	0.0007	8584
Eubacteriales sp. MGS:0524	X - 13866	-0.04	-4.1	4.4e-05	0.0007	8584
Eubacteriales sp. MGS:0973	phenol sulfate	-0.04	-4.1	4.4e-05	0.0007	8584
Oscillospiraceae sp. MGS:1516	hydroxycotinine	0.04	4.1	4.4e-05	0.0007	8584
Clostridia sp. MGS:1205	1-oleoyl-2-docosahexaenoyl-GPC (18:1/22:6)*	0.04	4.1	4.4e-05	0.0007	8584
Eubacteriales sp. MGS:0369	norcotinine	-0.04	-4.1	4.4e-05	0.0007	8584
Oscillospiraceae sp. MGS:0507	1-oleoyl-2-docosahexaenoyl-GPC (18:1/22:6)*	0.04	4.1	4.4e-05	0.0007	8584
Dialister pneumosintes MGS:1496	X - 21839	-0.04	-4.1	4.4e-05	0.0007	8584
Eubacteriales sp. MGS:0269	S-methylmethionine	0.04	4.1	4.4e-05	0.0007	8584
Eubacteriales sp. MGS:0321	X - 21353	0.04	4.1	4.4e-05	0.0007	8584
Eubacteriales sp. MGS:0328	carotene diol (2)	0.04	4.1	4.4e-05	0.0007	8584
Eubacteriales sp. MGS:0528	glycine conjugate of C10H12O2*	-0.04	-4.1	4.4e-05	0.0007	8584
Lachnoclostridium sp. MGS:0655	X - 24352	0.04	4.1	4.4e-05	0.0007	8584
Ruminococcus champanellensis MGS:0716	X - 15461	-0.04	-4.1	4.4e-05	0.0007	8584
Eubacteriales sp. MGS:0759	paraxanthine	0.04	4.1	4.4e-05	0.0007	8584
Eubacteriales sp. MGS:0755	phenylacetate	0.04	4.1	4.4e-05	0.0007	8584
Lachnospiraceae sp. MGS:0326	4-hydroxycoumarin	0.04	4.1	4.4e-05	0.0007	8584
Roseburia inulinivorans MGS:0036	xanthine	0.04	4.1	4.4e-05	0.0007	8583
Lachnospiraceae sp. MGS:0748	caffeic acid sulfate	-0.04	-4.1	4.4e-05	0.0007	8583
Streptococcus mutans MGS:0677	bilirubin degradation product, C17H18N2O4 (2)**	-0.04	-4.1	4.4e-05	0.0007	8584
Eubacteriales sp. MGS:0408	X - 21310	-0.04	-4.1	4.4e-05	0.0007	8584
Eubacteriales sp. MGS:1354	5alpha-pregnan-3beta,20alpha-diol disulfate	0.04	4.1	4.4e-05	0.0007	8584
Eubacteriales sp. MGS:0969	X - 25524	0.07	4.1	4.4e-05	0.0007	3812
Eubacteriales sp. MGS:0646	lithocholic acid sulfate (2)	-0.04	-4.1	4.4e-05	0.0007	8584
Limosilactobacillus fermentum MGS:0990	lignoceroyl sphingomyelin (d18:1/24:0)	-0.04	-4.1	4.4e-05	0.0007	8584
Eubacteriales sp. MGS:0102	X - 15486	-0.04	-4.1	4.4e-05	0.0007	8584
Eubacteriales sp. MGS:0234	5alpha-androstan-3alpha,17beta-diol disulfate	-0.04	-4.1	4.4e-05	0.0007	8584
Oscillospiraceae sp. MGS:0130	behenoyl sphingomyelin (d18:1/22:0)*	0.04	4.1	4.4e-05	0.0007	8584
Firmicutes sp. MGS:0398	10-heptadecenoate (17:1n7)	-0.04	-4.1	4.4e-05	0.0007	8584
Lachnospiraceae sp. MGS:0127	2,3-dihydroxyisovalerate	0.04	4.1	4.4e-05	0.0007	8583
Eubacteriales sp. MGS:0614	tetrahydrocortisol glucuronide	-0.04	-4.1	4.4e-05	0.0007	8584
Eubacteriales sp. MGS:0215	cortolone glucuronide (1)	-0.04	-4.1	4.4e-05	0.0007	8584
Clostridia sp. MGS:0946	2-hydroxyacetaminophen sulfate*	0.04	4.1	4.4e-05	0.0007	8584
Fusicatenibacter saccharivorans MGS:0004	3-hydroxypyridine glucuronide	-0.04	-4.1	4.4e-05	0.0007	8584
Lachnospiraceae sp. MGS:0831	X - 26111	0.04	4.1	4.4e-05	0.0007	8584
Eubacteriales sp. MGS:0242	myristoleate (14:1n5)	-0.04	-4.1	4.4e-05	0.0007	8584
Eubacteriales sp. MGS:0151	androstenediol (3beta,17beta) disulfate (1)	-0.04	-4.1	4.4e-05	0.0007	8584
Clostridia sp. MGS:0706	1-stearoyl-2-oleoyl-GPE (18:0/18:1)	-0.04	-4.1	4.4e-05	0.0007	8584
Eubacteriales sp. MGS:1379	glycine conjugate of C10H14O2 (1)*	-0.04	-4.1	4.4e-05	0.0007	8584
Eubacteriales sp. MGS:0026	1-stearoyl-2-linoleoyl-GPI (18:0/18:2)	-0.04	-4.1	4.4e-05	0.0007	8584
Streptococcus oralis subsp. oralis MGS:0705	7-methylguanine	0.04	4.1	4.4e-05	0.0007	8584
Alistipes communis MGS:0064	X - 11843	0.04	4.1	4.4e-05	0.0007	8584
Blautia sp. SG-772 MGS:0063	X - 11381	0.04	4.1	4.4e-05	0.0007	8584
Firmicutes sp. MGS:0397	cysteinylglycine disulfide*	-0.04	-4.1	4.4e-05	0.0007	8584
Limosilactobacillus vaginalis MGS:1341	1-carboxyethylvaline	0.04	4.1	4.4e-05	0.0007	8584
Eubacteriales sp. MGS:0352	ribitol	-0.04	-4.1	4.4e-05	0.0007	8583
Oscillospiraceae sp. MGS:1384	3-methyl catechol sulfate (1)	0.04	4.1	4.4e-05	0.0007	8584
Eubacteriales sp. MGS:0197	5alpha-androstan-3alpha,17beta-diol disulfate	-0.04	-4.1	4.4e-05	0.0007	8584
Lachnospiraceae sp. MGS:0326	X - 12411	0.04	4.1	4.4e-05	0.0007	8584
Clostridia sp. MGS:0756	1-(1-enyl-palmitoyl)-2-arachidonoyl-GPE (P-16:0/20:4)*	-0.04	-4.1	4.4e-05	0.0007	8584
Clostridia sp. MGS:1053	gamma-glutamylleucine	-0.04	-4.1	4.4e-05	0.0007	8584
Firmicutes sp. MGS:1054	deoxycholic acid 12-sulfate*	-0.04	-4.1	4.4e-05	0.0007	8584
Lachnospiraceae sp. MGS:1066	X - 12407	0.04	4.1	4.4e-05	0.0007	8584
Eubacteriales sp. MGS:0606	X - 12830	-0.04	-4.1	4.4e-05	0.0007	8584
Erysipelotrichales sp. MGS:0737	cholic acid glucuronide	0.04	4.1	4.4e-05	0.0007	8584
Clostridium sp. OM07-9AC MGS:0448	2-aminoheptanoate	0.04	4.1	4.4e-05	0.0007	8584
Eubacteriales sp. MGS:0644	X - 24736	0.04	4.1	4.4e-05	0.0007	8584
Clostridia sp. MGS:1020	tetrahydrocortisol glucuronide	-0.04	-4.1	4.4e-05	0.0007	8584
Fusicatenibacter saccharivorans MGS:0004	X - 12407	-0.04	-4.1	4.4e-05	0.0007	8584
Flavonifractor plautii MGS:0079	cholesterol	0.04	4.1	4.4e-05	0.0007	8584
Eubacteriales sp. MGS:0528	X - 23587	-0.04	-4.1	4.4e-05	0.0007	8584
Firmicutes sp. MGS:0301	alpha-hydroxycaproate	-0.07	-4.1	4.4e-05	0.0007	3812
Collinsella intestinalis MGS:0802	X - 23782	-0.04	-4.1	4.4e-05	0.0007	8584
Lachnospiraceae sp. MGS:0326	N-stearoyl-sphingosine (d18:1/18:0)*	-0.04	-4.1	4.4e-05	0.0007	8584
Eubacteriales sp. MGS:0215	4-hydroxyphenylacetoylcarnitine	-0.04	-4.1	4.4e-05	0.0007	8584
Eubacteriales sp. MGS:0100	serine	0.04	4.1	4.4e-05	0.0007	8584
Eubacteriales sp. MGS:0692	X - 11308	-0.04	-4.1	4.4e-05	0.0007	8584
Lachnospiraceae sp. MGS:0252	3-hydroxystachydrine*	0.04	4.1	4.4e-05	0.0007	8584
Eubacteriales sp. MGS:0229	X - 12543	-0.07	-4.1	4.4e-05	0.0007	3812
Lachnospiraceae sp. MGS:0667	heneicosapentaenoate (21:5n3)	-0.04	-4.1	4.4e-05	0.0007	8584
Eubacteriales sp. MGS:0328	X - 12849	-0.04	-4.1	4.4e-05	0.0007	8584
Hungatella hathewayi MGS:0451	N-stearoyl-sphingosine (d18:1/18:0)*	0.04	4.1	4.4e-05	0.0007	8584
Clostridiaceae sp. MGS:0608	2'-deoxyuridine	-0.04	-4.1	4.4e-05	0.0007	8584
Erysipelotrichales sp. MGS:0675	X - 24531	0.07	4.1	4.4e-05	0.0007	3812
Eubacteriales sp. MGS:0528	beta-hydroxyisovalerate	-0.04	-4.1	4.4e-05	0.0007	8584
Eubacteriales sp. MGS:0409	glutamate	-0.04	-4.1	4.4e-05	0.0007	8584
Eubacteriales sp. MGS:0163	glyco-beta-muricholate**	0.04	4.1	4.4e-05	0.0007	8584
Eubacteriales sp. MGS:0192	erythritol	-0.04	-4.1	4.4e-05	0.0007	8583
Erysipelatoclostridium sp. MGS:0313	3-hydroxylaurate	0.04	4.1	4.4e-05	0.0007	8584
Coprobacillus cateniformis MGS:0456	3-amino-2-piperidone	0.04	4.1	4.4e-05	0.0007	8584
Eubacteriales sp. MGS:0193	X - 25503	0.04	4.1	4.4e-05	0.0007	8584
Eubacteriales sp. MGS:0353	octadecanedioate (C18-DC)	0.04	4.1	4.4e-05	0.0007	8584
Eubacteriales sp. MGS:0376	palmitoyl-sphingosine-phosphoethanolamine (d18:1/16:0)	0.04	4.1	4.4e-05	0.0007	8584
Eubacteriales sp. MGS:0757	X - 21829	-0.06	-4.1	4.4e-05	0.0007	4772
Eubacteriales sp. MGS:0331	citrate	0.04	4.1	4.4e-05	0.0007	8584
Massilimicrobiota timonensis MGS:0825	2-naphthol sulfate	0.04	4.1	4.4e-05	0.0007	8584
Eubacteriales sp. MGS:0226	argininate*	0.04	4.1	4.4e-05	0.0007	8584
Oscillospiraceae sp. MGS:0998	1-(1-enyl-palmitoyl)-2-oleoyl-GPC (P-16:0/18:1)*	0.04	4.1	4.4e-05	0.0007	8584
Eubacteriales sp. MGS:1266	p-cresol glucuronide*	0.04	4.1	4.4e-05	0.0007	8584
Dielma fastidiosa MGS:0400	2-aminoheptanoate	-0.04	-4.1	4.4e-05	0.0007	8584
Eubacteriales sp. MGS:0604	indole-3-carboxylate	-0.04	-4.1	4.4e-05	0.0007	8584
Eubacteriales sp. MGS:0698	sphingomyelin (d18:2/24:2)*	-0.04	-4.1	4.4e-05	0.0007	8584
Eubacteriales sp. MGS:0607	4-methylguaiacol sulfate	-0.04	-4.1	4.4e-05	0.0007	8584
Blautia sp. MGS:0206	X - 16935	-0.04	-4.1	4.4e-05	0.0007	8584
Clostridia sp. MGS:0623	glycohyocholate	-0.04	-4.1	4.4e-05	0.0007	8584
Butyricicoccus sp. MGS:0008	urea	-0.04	-4.1	4.4e-05	0.0007	8584
Eubacteriales sp. MGS:0505	sphingomyelin (d18:0/20:0, d16:0/22:0)*	-0.04	-4.1	4.4e-05	0.0007	8584
Firmicutes sp. MGS:1164	1-lignoceroyl-GPC (24:0)	0.04	4.1	4.4e-05	0.0007	8584
[Clostridium] innocuum MGS:0365	oleoyl-linoleoyl-glycerol (18:1/18:2) [2]	0.04	4.1	4.4e-05	0.0007	8584
Gemmiger formicilis MGS:0027	linoleoylcarnitine (C18:2)*	-0.04	-4.1	4.4e-05	0.0007	8584
Lachnospiraceae sp. MGS:0233	bilirubin degradation product, C17H18N2O4 (1)**	0.04	4.1	4.4e-05	0.0007	8584
Coprobacillus sp. MGS:0022	X - 12844	0.04	4.1	4.4e-05	0.0007	8584
Eubacteriales sp. MGS:0116	X - 21842	-0.04	-4.1	4.4e-05	0.0007	8584
Oscillospiraceae sp. MGS:0560	2-ethylphenylsulfate	0.04	4.1	4.4e-05	0.0007	8584
Blautia sp. An46 MGS:1487	3-methyladipate	-0.04	-4.1	4.4e-05	0.0007	8583
Firmicutes sp. MGS:1054	Urolithin B glucuronide	0.07	4.1	4.4e-05	0.00071	3812
Oscillospiraceae sp. MGS:1315	X - 21383	0.04	4.1	4.4e-05	0.00071	8584
Oscillospiraceae sp. MGS:0210	N-acetyl-2-aminoadipate	-0.04	-4.1	4.4e-05	0.00071	8584
Eubacteriales sp. MGS:0773	X - 11315	0.04	4.1	4.4e-05	0.00071	8584
Clostridia sp. MGS:1053	1-linoleoyl-2-linolenoyl-GPC (18:2/18:3)*	0.04	4.1	4.4e-05	0.00071	8584
Eubacteriales sp. MGS:0721	glycolithocholate sulfate*	-0.04	-4.1	4.4e-05	0.00071	8584
Eubacteriales sp. MGS:0518	3-hydroxystachydrine*	0.04	4.1	4.4e-05	0.00071	8584
Anaeromassilibacillus sp. An250 MGS:0169	lactosyl-N-palmitoyl-sphingosine (d18:1/16:0)	0.04	4.1	4.4e-05	0.00071	8584
Lachnospiraceae sp. MGS:1155	N-stearoyl-sphinganine (d18:0/18:0)*	-0.04	-4.1	4.4e-05	0.00071	8584
Olsenella sp. AF21-51 MGS:0690	branched chain 14:0 dicarboxylic acid**	0.04	4.1	4.4e-05	0.00071	8584
Eubacteriales sp. MGS:0938	3-methylcytidine	-0.04	-4.1	4.4e-05	0.00071	8584
Eubacteriales sp. MGS:0335	X - 12261	-0.04	-4.1	4.4e-05	0.00071	8584
Eubacteriales sp. MGS:0103	X - 17354	0.04	4.1	4.4e-05	0.00071	8584
Faecalibacterium prausnitzii MGS:0025	X - 15461	0.04	4.1	4.4e-05	0.00071	8584
Eubacteriales sp. MGS:0102	1-methyl-4-imidazoleacetate	-0.04	-4.1	4.4e-05	0.00071	8584
Eubacteriales sp. MGS:0902	oleoyl-arachidonoyl-glycerol (18:1/20:4) [2]*	-0.04	-4.1	4.4e-05	0.00071	8584
Hungatella hathewayi MGS:0287	indolepropionate	-0.04	-4.1	4.4e-05	0.00071	8584
Butyricicoccus sp. MGS:0008	indoleacetoylcarnitine*	-0.05	-4.1	4.4e-05	0.00071	5703
Prevotellamassilia timonensis MGS:0900	glyco-beta-muricholate**	0.04	4.1	4.4e-05	0.00071	8584
Eubacteriales sp. MGS:0102	eugenol sulfate	0.04	4.1	4.4e-05	0.00071	8584
Eubacteriales sp. MGS:0280	2-oleoylglycerol (18:1)	-0.04	-4.1	4.4e-05	0.00071	8584
Veillonella dispar MGS:0227	bilirubin (Z,Z)	0.04	4.1	4.4e-05	0.00071	8584
Eubacteriales sp. MGS:0771	hydantoin-5-propionate	-0.04	-4.1	4.4e-05	0.00071	8583
Eubacteriales sp. MGS:0474	dihydrocaffeate sulfate (2)	0.04	4.1	4.4e-05	0.00071	8583
Oscillospiraceae sp. MGS:0770	5-acetylamino-6-formylamino-3-methyluracil	0.04	4.1	4.4e-05	0.00071	8583
Allisonella histaminiformans MGS:0332	cholate	0.04	4.1	4.4e-05	0.00071	8584
Clostridia sp. MGS:0140	taurolithocholate 3-sulfate	0.04	4.1	4.4e-05	0.00071	8584
Eubacteriales sp. MGS:0593	quinolinate	-0.04	-4.1	4.4e-05	0.00071	8584
Eubacteriales sp. MGS:0498	5alpha-androstan-3beta,17alpha-diol disulfate	-0.04	-4.1	4.4e-05	0.00071	8584
Eubacteriales sp. MGS:0659	metabolonic lactone sulfate	0.04	4.1	4.4e-05	0.00071	8584
Phocaeicola coprocola MGS:0351	X - 21839	-0.04	-4.1	4.4e-05	0.00071	8584
Eubacteriales sp. MGS:0162	sphingomyelin (d18:1/20:2, d18:2/20:1, d16:1/22:2)*	0.04	4.1	4.4e-05	0.00071	8584
Eubacteriales sp. MGS:0731	cortolone glucuronide (1)	-0.04	-4.1	4.4e-05	0.00071	8584
Eubacteriales sp. MGS:0453	6-hydroxyindole sulfate	-0.04	-4.1	4.4e-05	0.00071	8584
Eubacteriales sp. MGS:0489	X - 12117	-0.04	-4.1	4.4e-05	0.00071	8584
Oscillospiraceae sp. MGS:0130	X - 11795	0.04	4.1	4.4e-05	0.00071	8584
Desulfovibrionales sp. MGS:0266	inosine	-0.04	-4.1	4.5e-05	0.00071	8584
Oscillospiraceae sp. MGS:0098	resveratrol disulfate (1)*	0.04	4.1	4.5e-05	0.00071	8584
Faecalibacterium prausnitzii MGS:0241	3-(N-acetyl-L-cystein-S-yl) acetaminophen	-0.04	-4.1	4.5e-05	0.00071	8584
Clostridium sp. MGS:1174	X - 17323	0.04	4.1	4.5e-05	0.00071	8584
Firmicutes sp. MGS:0397	palmitoylcarnitine (C16)	-0.04	-4.1	4.5e-05	0.00071	8584
Eubacteriales sp. MGS:0453	perfluorooctanoate (PFOA)	0.04	4.1	4.5e-05	0.00071	8584
Clostridia sp. MGS:0385	glycerophosphorylcholine (GPC)	0.04	4.1	4.5e-05	0.00071	8584
Eubacteriales sp. MGS:0235	N-stearoyl-sphingosine (d18:1/18:0)*	-0.04	-4.1	4.5e-05	0.00071	8584
Clostridiaceae sp. MGS:0491	butyrylcarnitine (C4)	0.04	4.1	4.5e-05	0.00071	8584
Eubacteriales sp. MGS:0289	glycohyocholate	-0.04	-4.1	4.5e-05	0.00071	8584
Erysipelotrichales sp. MGS:1037	X - 12851	-0.04	-4.1	4.5e-05	0.00071	8584
Butyricimonas faecalis MGS:0394	isoursodeoxycholate	-0.04	-4.1	4.5e-05	0.00071	8584
Eubacteriales sp. MGS:0288	X - 23644	0.04	4.1	4.5e-05	0.00071	8584
Pseudoflavonifractor sp. MGS:0844	isoleucine	-0.04	-4.1	4.5e-05	0.00071	8584
Lachnospiraceae sp. MGS:0297	3-(3-hydroxyphenyl)propionate sulfate	-0.04	-4.1	4.5e-05	0.00071	8584
Roseburia inulinivorans MGS:0036	N-acetylleucine	0.04	4.1	4.5e-05	0.00071	8584
Flintibacter sp. KGMB00164 MGS:0374	vanillic alcohol sulfate	-0.04	-4.1	4.5e-05	0.00071	8584
Eubacteriales sp. MGS:0145	N-acetyltyrosine	0.04	4.1	4.5e-05	0.00071	8584
Eubacteriales sp. MGS:0699	4-oxo-retinoic acid	-0.04	-4.1	4.5e-05	0.00071	8584
Lachnospiraceae sp. MGS:0433	1-carboxyethylisoleucine	-0.04	-4.1	4.5e-05	0.00071	8584
Clostridia sp. MGS:1288	1-myristoyl-2-palmitoyl-GPC (14:0/16:0)	-0.04	-4.1	4.5e-05	0.00071	8584
Lachnoclostridium edouardi MGS:0766	X - 12689	0.05	4.1	4.5e-05	0.00071	6693
Clostridia sp. MGS:0885	1-palmitoyl-2-arachidonoyl-GPC (16:0/20:4n6)	-0.04	-4.1	4.5e-05	0.00071	8584
Massilistercora timonensis MGS:0458	X - 11795	0.04	4.1	4.5e-05	0.00071	8584
Eubacteriales sp. MGS:0662	taurochenodeoxycholate	-0.04	-4.1	4.5e-05	0.00071	8584
Clostridia sp. MGS:0011	gamma-glutamyl-2-aminobutyrate	0.04	4.1	4.5e-05	0.00071	8584
Eubacteriales sp. MGS:0202	riboflavin (Vitamin B2)	-0.04	-4.1	4.5e-05	0.00071	8584
Anaerobutyricum hallii MGS:0012	3-hydroxyhippurate sulfate	0.04	4.1	4.5e-05	0.00071	8584
Eggerthella lenta MGS:0225	X - 11850	-0.04	-4.1	4.5e-05	0.00071	8584
Dielma fastidiosa MGS:0400	linoleoylcarnitine (C18:2)*	-0.04	-4.1	4.5e-05	0.00071	8584
Eubacteriales sp. MGS:0711	phenylacetylcarnitine	0.04	4.1	4.5e-05	0.00071	8584
Eubacteriales sp. MGS:0197	1-palmitoleoylglycerol (16:1)*	-0.04	-4.1	4.5e-05	0.00071	8584
Veillonellales sp. MGS:1363	X - 18901	-0.04	-4.1	4.5e-05	0.00071	8584
Clostridia sp. MGS:0756	N-stearoyl-sphingadienine (d18:2/18:0)*	-0.04	-4.1	4.5e-05	0.00071	8584
Parabacteroides distasonis MGS:0024	resveratrol disulfate (1)*	0.04	4.1	4.5e-05	0.00071	8584
Clostridia sp. MGS:0368	5-methylthioadenosine (MTA)	-0.04	-4.1	4.5e-05	0.00071	8584
Anaerotignum lactatifermentans MGS:0676	bilirubin (E,Z or Z,E)*	-0.04	-4.1	4.5e-05	0.00071	8584
Clostridia sp. MGS:0933	cotinine N-oxide	-0.04	-4.1	4.5e-05	0.00071	8584
Erysipelotrichales sp. MGS:0809	X - 13684	0.04	4.1	4.5e-05	0.00071	8584
Eubacteriales sp. MGS:1227	X - 13553	0.04	4.1	4.5e-05	0.00071	8584
Clostridia sp. MGS:1152	2,3-dihydroxypyridine	0.04	4.1	4.5e-05	0.00071	8584
Eubacteriales sp. MGS:0062	valine	0.04	4.1	4.5e-05	0.00071	8584
Fusicatenibacter saccharivorans MGS:0004	cysteinylglycine	0.04	4.1	4.5e-05	0.00071	8584
Eubacteriales sp. MGS:0421	gamma-glutamylisoleucine*	-0.04	-4.1	4.5e-05	0.00071	8584
Eubacteriales sp. MGS:0736	X - 21733	0.04	4.1	4.5e-05	0.00071	8584
Eubacteriales sp. MGS:0518	theanine	0.04	4.1	4.5e-05	0.00071	8584
Fusicatenibacter saccharivorans MGS:0004	taurolithocholate 3-sulfate	-0.04	-4.1	4.5e-05	0.00071	8584
Firmicutes sp. MGS:1396	phenol sulfate	-0.04	-4.1	4.5e-05	0.00071	8584
Butyricicoccus sp. MGS:0008	N-acetyltheanine	-0.04	-4.1	4.5e-05	0.00071	8584
Clostridium sp. MGS:0050	andro steroid monosulfate C19H28O6S (1)*	0.04	4.1	4.5e-05	0.00071	8584
Collinsella tanakaei MGS:0850	sphingomyelin (d18:2/24:2)*	-0.04	-4.1	4.5e-05	0.00071	8584
Eubacteriales sp. MGS:0193	methyl glucopyranoside (alpha + beta)	0.04	4.1	4.5e-05	0.00071	8584
Fusicatenibacter saccharivorans MGS:0004	guaiacol sulfate	-0.04	-4.1	4.5e-05	0.00071	8584
Bacteroides ovatus MGS:0031	dihydrocaffeate sulfate (2)	0.04	4.1	4.5e-05	0.00071	8583
Odoribacter laneus MGS:0710	X - 21821	-0.04	-4.1	4.5e-05	0.00071	8584
Eubacteriales sp. MGS:0123	5-methylthioadenosine (MTA)	0.04	4.1	4.5e-05	0.00071	8584
Eubacteriales sp. MGS:1305	X - 22162	-0.04	-4.1	4.5e-05	0.00071	8584
Lachnospiraceae sp. MGS:1463	2-methoxyhydroquinone sulfate (1)	-0.04	-4.1	4.5e-05	0.00071	8584
Oscillospiraceae sp. MGS:0849	X - 25371	-0.04	-4.1	4.5e-05	0.00071	8584
Clostridia sp. MGS:0479	indolepropionate	0.04	4.1	4.5e-05	0.00071	8584
Eubacterium sp. MGS:0214	X - 12283	-0.04	-4.1	4.5e-05	0.00071	8584
Lachnospiraceae sp. MGS:0018	nisinate (24:6n3)	0.04	4.1	4.5e-05	0.00071	8584
[Clostridium] spiroforme MGS:0259	behenoylcarnitine (C22)*	0.04	4.1	4.5e-05	0.00071	8584
Bacteria sp. MGS:1274	phenylacetylglutamine	0.04	4.1	4.5e-05	0.00071	8584
Oscillospiraceae sp. MGS:1049	4-allylcatechol sulfate	-0.04	-4.1	4.5e-05	0.00071	8584
Clostridia sp. MGS:0893	X - 15461	-0.04	-4.1	4.5e-05	0.00071	8584
Eubacteriales sp. MGS:0647	X - 21383	-0.04	-4.1	4.5e-05	0.00071	8584
Eubacteriales sp. MGS:0162	1-oleoyl-GPC (18:1)	0.04	4.1	4.5e-05	0.00071	8584
Eubacteriales sp. MGS:0493	X - 12726	0.04	4.1	4.5e-05	0.00071	8584
Eubacteriales sp. MGS:0309	X - 12411	0.04	4.1	4.5e-05	0.00071	8584
Clostridia sp. MGS:0550	X - 22162	-0.04	-4.1	4.5e-05	0.00071	8584
Oscillospiraceae sp. MGS:0437	X - 24588	-0.04	-4.1	4.5e-05	0.00071	8584
[Clostridium] spiroforme MGS:0259	hydroxycotinine	0.04	4.1	4.5e-05	0.00071	8584
Lachnospiraceae sp. MGS:0040	X - 12740	0.04	4.1	4.5e-05	0.00071	8584
Phascolarctobacterium succinatutens MGS:0315	oxalate (ethanedioate)	-0.04	-4.1	4.5e-05	0.00071	8584
Eubacteriales sp. MGS:0476	O-acetylhomoserine	0.06	4.1	4.5e-05	0.00071	4772
Anaerobutyricum hallii MGS:0012	cysteine sulfinic acid	0.04	4.1	4.5e-05	0.00071	8584
Eubacteriales sp. MGS:0317	glutarate (C5-DC)	-0.04	-4.1	4.5e-05	0.00071	8583
Eubacteriales sp. MGS:0128	androstenediol (3beta,17beta) monosulfate (1)	0.04	4.1	4.5e-05	0.00071	8584
Clostridia sp. MGS:0479	X - 12726	0.04	4.1	4.5e-05	0.00071	8584
Oscillibacter sp. MGS:0372	glycosyl-N-(2-hydroxynervonoyl)-sphingosine (d18:1/24:1(2OH))*	0.06	4.1	4.5e-05	0.00071	4772
Eubacteriales sp. MGS:0149	1-carboxyethylvaline	-0.04	-4.1	4.5e-05	0.00071	8584
Eubacteriales sp. MGS:0138	X - 21285	-0.04	-4.1	4.5e-05	0.00071	8584
Coprococcus eutactus MGS:0155	indoleacetate	0.04	4.1	4.5e-05	0.00071	8584
Clostridium sp. MGS:0050	N-acetyl-cadaverine	0.07	4.1	4.5e-05	0.00071	3812
Oscillospiraceae sp. MGS:0384	maleate	0.04	4.1	4.5e-05	0.00071	8583
Clostridia sp. MGS:0519	X - 15728	0.04	4.1	4.5e-05	0.00071	8584
Eubacteriales sp. MGS:0421	3-methoxycatechol sulfate (2)	0.04	4.1	4.5e-05	0.00071	8584
Lachnospiraceae sp. MGS:1615	X - 16087	-0.04	-4.1	4.5e-05	0.00071	8584
Lachnospiraceae sp. MGS:1615	1-oleoyl-2-docosahexaenoyl-GPC (18:1/22:6)*	-0.04	-4.1	4.5e-05	0.00071	8584
Clostridia sp. MGS:0401	X - 24812	-0.04	-4.1	4.5e-05	0.00071	8584
Rubneribacter badeniensis MGS:0869	palmitoleate (16:1n7)	0.04	4.1	4.5e-05	0.00071	8584
Oxalobacter sp. MGS:1097	cinnamoylglycine	0.04	4.1	4.5e-05	0.00071	8584
Lachnospiraceae sp. MGS:0236	pregnenetriol disulfate*	-0.04	-4.1	4.5e-05	0.00071	8584
Bacteria sp. MGS:0361	hippurate	-0.04	-4.1	4.5e-05	0.00071	8584
Eubacteriales sp. MGS:0594	ergothioneine	0.04	4.1	4.5e-05	0.00071	8584
Intestinimonas timonensis MGS:0876	X - 21733	-0.04	-4.1	4.5e-05	0.00071	8584
Dorea sp. AF36-15AT MGS:0052	tetradecadienedioate (C14:2-DC)*	0.04	4.1	4.5e-05	0.00071	8584
Firmicutes sp. MGS:0398	1-palmitoyl-2-oleoyl-GPI (16:0/18:1)*	-0.04	-4.1	4.5e-05	0.00071	8584
Eubacteriales sp. MGS:0473	4-hydroxychlorothalonil	0.04	4.1	4.5e-05	0.00071	8584
Clostridia sp. MGS:0276	8-methoxykynurenate	-0.04	-4.1	4.5e-05	0.00071	8584
Eubacteriales sp. MGS:0688	X - 24344	0.04	4.1	4.5e-05	0.00071	8584
Eubacteriales sp. MGS:0249	octadecadienedioate (C18:2-DC)*	0.04	4.1	4.5e-05	0.00071	8584
Holdemania sp. Marseille-P2844 MGS:0201	N-stearoyl-sphingadienine (d18:2/18:0)*	0.04	4.1	4.5e-05	0.00071	8584
Clostridia sp. MGS:1152	X - 13844	0.04	4.1	4.5e-05	0.00071	8584
Eubacterium ramulus MGS:0068	gentisate	-0.04	-4.1	4.5e-05	0.00071	8584
Oscillospiraceae sp. MGS:1241	3-hydroxypyridine sulfate	0.04	4.1	4.5e-05	0.00071	8584
Oscillospiraceae sp. MGS:0060	1-linolenoyl-GPC (18:3)*	-0.04	-4.1	4.5e-05	0.00071	8584
Eubacteriales sp. MGS:0083	10-nonadecenoate (19:1n9)	-0.04	-4.1	4.5e-05	0.00071	8584
Eubacteriales sp. MGS:0342	eicosenoate (20:1)	-0.04	-4.1	4.5e-05	0.00071	8584
Clostridia sp. MGS:0011	X - 24588	0.04	4.1	4.5e-05	0.00071	8584
Blautia obeum MGS:0009	S-carboxyethylcysteine	0.07	4.1	4.5e-05	0.00071	3812
Streptococcus oralis subsp. oralis MGS:0705	X - 24748	-0.04	-4.1	4.5e-05	0.00071	8584
Fusicatenibacter saccharivorans MGS:0004	piperine	0.04	4.1	4.5e-05	0.00071	8584
Lachnospiraceae sp. MGS:0233	X - 12798	-0.04	-4.1	4.5e-05	0.00071	8584
Intestinimonas sp. MGS:1018	3-phenylpropionate (hydrocinnamate)	0.04	4.1	4.5e-05	0.00071	8584
Oscillospiraceae sp. MGS:0507	S-methylmethionine	0.04	4.1	4.5e-05	0.00071	8584
Intestinimonas timonensis MGS:0876	erythronate*	-0.04	-4.1	4.5e-05	0.00071	8583
Eubacteriales sp. MGS:0624	pipecolate	-0.04	-4.1	4.5e-05	0.00071	8584
Clostridium sp. MGS:0075	ginkgolic acid C15:1	0.04	4.1	4.5e-05	0.00071	8583
Eubacteriales sp. MGS:0092	1-(1-enyl-palmitoyl)-GPC (P-16:0)*	0.04	4.1	4.5e-05	0.00071	8584
Ruminococcus bromii MGS:0089	trans-2-hexenoylglycine	-0.04	-4.1	4.5e-05	0.00071	8584
Lachnospiraceae sp. MGS:0217	X - 24473	0.04	4.1	4.5e-05	0.00071	8584
Collinsella stercoris MGS:1140	X - 25468	0.04	4.1	4.5e-05	0.00071	8584
Eubacteriales sp. MGS:0644	1-stearoyl-GPG (18:0)	-0.04	-4.1	4.5e-05	0.00071	8584
Proteobacteria sp. MGS:0275	glycine	0.04	4.1	4.5e-05	0.00071	8584
Eubacteriales sp. MGS:0664	2-hydroxyglutarate	0.04	4.1	4.5e-05	0.00071	8584
Eubacteriales sp. MGS:0211	linoleoyl-arachidonoyl-glycerol (18:2/20:4) [2]*	-0.04	-4.1	4.5e-05	0.00071	8584
Eubacteriales sp. MGS:1006	N-acetyltryptophan	-0.04	-4.1	4.5e-05	0.00071	8584
Eubacteriales sp. MGS:0230	sphingomyelin (d17:2/16:0, d18:2/15:0)*	-0.04	-4.1	4.5e-05	0.00071	8584
Eubacteriales sp. MGS:0320	1-stearoyl-2-arachidonoyl-GPI (18:0/20:4)	-0.04	-4.1	4.5e-05	0.00071	8584
Enterocloster citroniae MGS:0285	citalopram/escitalopram	0.04	4.1	4.5e-05	0.00071	8584
Eubacteriales sp. MGS:0421	glycoursodeoxycholic acid sulfate (1)	-0.04	-4.1	4.5e-05	0.00071	8584
Clostridia sp. MGS:0752	glycochenodeoxycholate glucuronide (1)	-0.04	-4.1	4.5e-05	0.00071	8584
Eubacteriales sp. MGS:0328	X - 24588	-0.04	-4.1	4.5e-05	0.00071	8584
Oscillospiraceae sp. MGS:0210	glutamine	0.04	4.1	4.5e-05	0.00071	8584
Eubacteriales sp. MGS:0872	5-hydroxyhexanoate	-0.04	-4.1	4.5e-05	0.00071	8584
Coprobacillus sp. MGS:0022	decadienedioic acid (C10:2-DC)**	0.04	4.1	4.5e-05	0.00071	8584
Coprococcus sp. MGS:0404	5-hydroxy-2-methylpyridine sulfate	-0.04	-4.1	4.5e-05	0.00071	8584
Eubacteriales sp. MGS:0045	perfluorooctanoate (PFOA)	0.04	4.1	4.5e-05	0.00071	8584
Romboutsia sp. MGS:0558	X - 23659	-0.04	-4.1	4.5e-05	0.00071	8584
Saccharomyces cerevisiae MGS:0782	X - 24411	0.06	4.1	4.5e-05	0.00071	4772
Eubacteriales sp. MGS:0254	X - 21661	-0.07	-4.1	4.5e-05	0.00071	3812
Faecalibacterium sp. MGS:0732	isoursodeoxycholate	-0.04	-4.1	4.5e-05	0.00071	8584
Eubacteriales sp. MGS:0406	lactate	-0.04	-4.1	4.5e-05	0.00071	8584
Eubacteriales sp. MGS:0949	X - 17351	-0.04	-4.1	4.5e-05	0.00071	8584
Eubacteriales sp. MGS:0594	2-oleoylglycerol (18:1)	-0.04	-4.1	4.5e-05	0.00071	8584
Eubacteriales sp. MGS:0940	X - 17354	0.04	4.1	4.5e-05	0.00071	8584
unclassified sp. MGS:0567	2-aminoheptanoate	-0.04	-4.1	4.5e-05	0.00071	8584
Eubacteriales sp. MGS:0328	3-acetylphenol sulfate	-0.04	-4.1	4.5e-05	0.00071	8584
Eubacteriales sp. MGS:0717	2-hydroxyacetaminophen sulfate*	0.04	4.1	4.5e-05	0.00071	8584
Burkholderiales sp. MGS:0799	X - 12822	-0.04	-4.1	4.5e-05	0.00071	8584
Anaerostipes sp. BG01 MGS:1509	5alpha-androstan-3alpha,17beta-diol monosulfate (2)	-0.04	-4.1	4.5e-05	0.00071	8584
Bacteria sp. MGS:0483	1-palmitoyl-2-arachidonoyl-GPI (16:0/20:4)*	-0.04	-4.1	4.5e-05	0.00071	8584
Clostridia sp. MGS:0140	2-aminophenol sulfate	0.04	4.1	4.5e-05	0.00071	8584
Eubacteriales sp. MGS:0396	3-indoxyl sulfate	-0.04	-4.1	4.5e-05	0.00071	8584
Eubacteriales sp. MGS:0654	pregnenediol disulfate (C21H34O8S2)*	-0.04	-4.1	4.5e-05	0.00071	8584
Eubacteriales sp. MGS:0270	homostachydrine*	0.04	4.1	4.5e-05	0.00071	8584
Intestinimonas timonensis MGS:0876	X - 21842	-0.04	-4.1	4.5e-05	0.00071	8584
Eubacteriales sp. MGS:0551	4-acetaminophen sulfate	0.04	4.1	4.5e-05	0.00071	8584
Eubacteriales sp. MGS:0270	N-acetyl-isoputreanine	-0.04	-4.1	4.5e-05	0.00071	8584
Oscillospiraceae sp. MGS:0388	1-(1-enyl-palmitoyl)-2-arachidonoyl-GPC (P-16:0/20:4)*	0.04	4.1	4.5e-05	0.00071	8584
Coprococcus sp. AM27-12LB MGS:0687	tyramine O-sulfate	0.04	4.1	4.5e-05	0.00071	8584
Escherichia albertii MGS:1980	X - 22834	-0.04	-4.1	4.5e-05	0.00071	8584
Eubacteriales sp. MGS:0565	X - 21842	0.04	4.1	4.5e-05	0.00071	8584
Anaerobutyricum hallii MGS:0112	1-stearoyl-2-linoleoyl-GPC (18:0/18:2)*	-0.04	-4.1	4.5e-05	0.00071	8584
Eggerthella lenta MGS:0225	linoleoylcarnitine (C18:2)*	-0.04	-4.1	4.5e-05	0.00071	8584
Eubacteriales sp. MGS:0434	bilirubin degradation product, C17H18N2O4 (1)**	-0.04	-4.1	4.5e-05	0.00071	8584
Eubacteriales sp. MGS:1239	X - 18935	0.07	4.1	4.5e-05	0.00071	3812
Firmicutes sp. MGS:0398	glycine conjugate of C10H14O2 (1)*	-0.04	-4.1	4.5e-05	0.00071	8584
Eubacteriales sp. MGS:0350	X - 22162	0.04	4.1	4.5e-05	0.00071	8584
Oscillospiraceae sp. MGS:0223	glycocholate	-0.04	-4.1	4.5e-05	0.00071	8584
Clostridiaceae sp. MGS:0238	5alpha-androstan-3alpha,17beta-diol disulfate	-0.04	-4.1	4.5e-05	0.00071	8584
Eubacteriales sp. MGS:0731	X - 16124	0.04	4.1	4.5e-05	0.00071	8584
Erysipelotrichales sp. MGS:0303	3,4-dihydroxybutyrate	0.04	4.1	4.5e-05	0.00071	8583
Eubacteriales sp. MGS:0755	S-methylmethionine	-0.04	-4.1	4.5e-05	0.00071	8584
Oscillospiraceae sp. MGS:0616	X - 17355	-0.07	-4.1	4.5e-05	0.00071	3812
Oscillibacter sp. MGS:0245	6-oxopiperidine-2-carboxylate	0.04	4.1	4.5e-05	0.00071	8584
Eubacteriales sp. MGS:0242	p-cresol glucuronide*	0.04	4.1	4.5e-05	0.00071	8584
Blautia sp. SG-772 MGS:0063	pipecolate	-0.04	-4.1	4.5e-05	0.00071	8584
Eubacteriales sp. MGS:0339	S-methylmethionine	-0.04	-4.1	4.5e-05	0.00071	8584
Oscillospiraceae sp. MGS:0461	indole-3-carboxylate	0.04	4.1	4.5e-05	0.00071	8584
Pseudoflavonifractor sp. BSD2780061688st1 E11 MGS:1060	bilirubin (E,E)*	-0.04	-4.1	4.5e-05	0.00071	8584
Eubacteriales sp. MGS:1232	glycodeoxycholate 3-sulfate	-0.04	-4.1	4.5e-05	0.00071	8584
Coriobacteriales sp. MGS:1004	X - 16935	0.04	4.1	4.5e-05	0.00071	8584
Oscillospiraceae sp. MGS:0576	2-hydroxydecanoate	-0.04	-4.1	4.5e-05	0.00071	8584
Eubacteriales sp. MGS:0123	X - 23641	0.04	4.1	4.5e-05	0.00071	8584
Lachnospiraceae sp. MGS:0257	X - 17690	0.04	4.1	4.5e-05	0.00071	8584
Merdimonas faecis MGS:0494	linoleoylcarnitine (C18:2)*	-0.04	-4.1	4.5e-05	0.00071	8584
Blautia massiliensis MGS:0023	X - 21821	-0.04	-4.1	4.5e-05	0.00071	8584
Oscillibacter sp. MGS:0734	gentisate	0.04	4.1	4.5e-05	0.00071	8584
Anaerostipes caccae MGS:0747	2-ethylphenylsulfate	0.04	4.1	4.5e-05	0.00071	8584
Veillonella rogosae MGS:0324	1-stearoyl-2-docosahexaenoyl-GPE (18:0/22:6)*	-0.04	-4.1	4.5e-05	0.00071	8584
Oscillospiraceae sp. MGS:0849	X - 15461	-0.04	-4.1	4.5e-05	0.00071	8584
Holdemania sp. Marseille-P2844 MGS:0201	X - 16935	-0.04	-4.1	4.5e-05	0.00071	8584
Clostridium sp. MGS:0059	iminodiacetate (IDA)	0.04	4.1	4.5e-05	0.00071	8584
Butyricimonas virosa MGS:0199	4-hydroxyphenylacetylglutamine	0.04	4.1	4.5e-05	0.00071	8584
Eubacteriales sp. MGS:0453	1-linoleoyl-GPC (18:2)	0.04	4.1	4.5e-05	0.00071	8584
Ligilactobacillus ruminis MGS:0484	X - 15461	0.04	4.1	4.5e-05	0.00071	8584
Gemella morbillorum MGS:1782	1-(1-enyl-stearoyl)-2-arachidonoyl-GPE (P-18:0/20:4)*	0.04	4.1	4.5e-05	0.00071	8584
Firmicutes sp. MGS:0587	4-methoxyphenol sulfate	0.04	4.1	4.5e-05	0.00071	8584
Lachnospiraceae sp. MGS:1066	ethyl beta-glucopyranoside	-0.04	-4.1	4.5e-05	0.00071	8584
Eubacteriales sp. MGS:0322	3-indoxyl sulfate	-0.04	-4.1	4.5e-05	0.00071	8584
Dorea sp. AF36-15AT MGS:0052	hexadecasphingosine (d16:1)*	0.04	4.1	4.5e-05	0.00071	8584
Eubacteriales sp. MGS:0993	X - 17612	0.06	4.1	4.5e-05	0.00071	4772
Eubacteriales sp. MGS:0715	X - 21839	-0.04	-4.1	4.5e-05	0.00071	8584
Eubacteriales sp. MGS:0386	docosatrienoate (22:3n6)*	-0.04	-4.1	4.5e-05	0.00071	8584
Coprococcus sp. AF21-14LB MGS:1047	X - 12830	0.04	4.1	4.5e-05	0.00071	8584
Bacteroidales sp. MGS:1378	5alpha-androstan-3beta,17alpha-diol disulfate	0.04	4.1	4.5e-05	0.00071	8584
Streptococcus salivarius MGS:0071	X - 12007	0.04	4.1	4.5e-05	0.00071	8584
Veillonella dispar MGS:0227	N-methylhydroxyproline**	0.06	4.1	4.5e-05	0.00071	4772
Eubacteriales sp. MGS:1199	glucose	0.04	4.1	4.5e-05	0.00071	8583
Saccharomyces cerevisiae MGS:0782	1-methyl-5-imidazoleacetate	-0.04	-4.1	4.5e-05	0.00071	8584
Eubacteriales sp. MGS:0305	lithocholate sulfate (1)	0.04	4.1	4.5e-05	0.00071	8584
Oscillospiraceae sp. MGS:0388	ursodeoxycholate	-0.04	-4.1	4.5e-05	0.00071	8584
Eubacteriales sp. MGS:0185	gamma-glutamyl-2-aminobutyrate	0.04	4.1	4.5e-05	0.00071	8584
Agathobaculum sp. MGS:0679	carotene diol (3)	-0.04	-4.1	4.5e-05	0.00071	8584
Oscillospiraceae sp. MGS:0146	glycodeoxycholate 3-sulfate	-0.04	-4.1	4.5e-05	0.00071	8584
Eubacteriales sp. MGS:0697	X - 12740	-0.04	-4.1	4.5e-05	0.00071	8584
Eubacteriales sp. MGS:0136	1-methylurate	-0.04	-4.1	4.5e-05	0.00071	8584
Eubacteriales sp. MGS:0409	heptanoate (7:0)	0.04	4.1	4.5e-05	0.00071	8584
Firmicutes sp. MGS:0541	levulinoylcarnitine	-0.04	-4.1	4.5e-05	0.00071	8584
Clostridia sp. MGS:0933	sphingomyelin (d18:0/18:0, d19:0/17:0)*	-0.04	-4.1	4.5e-05	0.00071	8584
Eubacteriales sp. MGS:0606	hydroxypalmitoyl sphingomyelin (d18:1/16:0(OH))**	0.04	4.1	4.5e-05	0.00071	8584
Oscillospiraceae sp. MGS:0375	dodecanedioate (C12-DC)	-0.04	-4.1	4.5e-05	0.00071	8584
Evtepia gabavorous MGS:0114	mannose	0.04	4.1	4.5e-05	0.00071	8583
Eubacteriales sp. MGS:0123	N-acetyltheanine	0.04	4.1	4.5e-05	0.00071	8584
Eubacteriales sp. MGS:0186	phenylacetylcarnitine	0.04	4.1	4.5e-05	0.00071	8584
Oscillibacter sp. MGS:0734	3-hydroxypyridine glucuronide	-0.04	-4.1	4.5e-05	0.00071	8584
Clostridia sp. MGS:1039	cinnamoylglycine	0.04	4.1	4.5e-05	0.00071	8584
Odoribacter splanchnicus MGS:0041	1-methyl-5-imidazolelactate	0.04	4.1	4.5e-05	0.00071	8584
Eubacteriales sp. MGS:0321	ursocholate	0.07	4.1	4.5e-05	0.00071	3812
Enterocloster citroniae MGS:0285	3-(3-amino-3-carboxypropyl)uridine*	0.04	4.1	4.5e-05	0.00071	8584
Oscillibacter sp. MGS:0372	2-oxoarginine*	-0.04	-4.1	4.5e-05	0.00071	8584
Anaeromassilibacillus sp. An250 MGS:0169	metabolonic lactone sulfate	-0.04	-4.1	4.5e-05	0.00071	8584
Clostridia sp. MGS:1053	X - 17365	0.04	4.1	4.5e-05	0.00071	8584
Coprobacter fastidiosus MGS:0182	X - 13729	0.04	4.1	4.5e-05	0.00071	8584
Sellimonas intestinalis MGS:0417	1-stearoyl-2-arachidonoyl-GPE (18:0/20:4)	0.04	4.1	4.5e-05	0.00071	8584
Eubacteriales sp. MGS:0396	adipoylcarnitine (C6-DC)	-0.04	-4.1	4.5e-05	0.00071	8584
Eubacteriales sp. MGS:0593	urate	-0.04	-4.1	4.5e-05	0.00071	8584
Eubacteriales sp. MGS:0085	deoxycholic acid glucuronide	-0.04	-4.1	4.5e-05	0.00071	8584
Eubacteriales sp. MGS:0707	S-methylcysteine sulfoxide	0.04	4.1	4.5e-05	0.00071	8584
Roseburia sp. AM59-24XD MGS:0391	N-delta-acetylornithine	0.04	4.1	4.5e-05	0.00071	8584
Oscillospiraceae sp. MGS:0966	nicotinamide riboside	0.04	4.1	4.5e-05	0.00071	8584
Lachnospiraceae sp. MGS:0172	cysteine s-sulfate	-0.04	-4.1	4.5e-05	0.00071	8583
Intestinibacter sp. MGS:0194	4-guanidinobutanoate	0.04	4.1	4.5e-05	0.00071	8584
Eubacteriales sp. MGS:0185	1-stearoyl-2-arachidonoyl-GPC (18:0/20:4)	0.04	4.1	4.5e-05	0.00071	8584
Clostridium sp. M62/1 MGS:0354	oleoyl-oleoyl-glycerol (18:1/18:1) [2]*	0.07	4.1	4.5e-05	0.00071	3812
Streptococcus gordonii MGS:0713	4-acetylcatechol sulfate (1)	-0.04	-4.1	4.5e-05	0.00071	8584
Eubacteriales sp. MGS:1013	X - 24352	0.04	4.1	4.5e-05	0.00071	8584
Prevotella sp. 885 MGS:0958	X - 12830	-0.04	-4.1	4.5e-05	0.00071	8584
Clostridia sp. MGS:0898	2-ethylphenylsulfate	0.04	4.1	4.5e-05	0.00071	8584
Erysipelatoclostridium ramosum MGS:0538	1-oleoyl-2-arachidonoyl-GPE (18:1/20:4)*	0.04	4.1	4.5e-05	0.00071	8584
Clostridia sp. MGS:1111	methyl glucopyranoside (alpha + beta)	0.04	4.1	4.5e-05	0.00071	8584
Eubacteriales sp. MGS:0985	tauroursodeoxycholate	0.04	4.1	4.5e-05	0.00071	8584
Eubacteriales sp. MGS:1023	X - 24352	-0.04	-4.1	4.5e-05	0.00071	8584
Eubacteriales sp. MGS:0154	sphingomyelin (d18:2/23:0, d18:1/23:1, d17:1/24:1)*	0.04	4.1	4.5e-05	0.00071	8584
Eubacteriales sp. MGS:0450	hydroxy-CMPF*	0.04	4.1	4.5e-05	0.00071	8584
Lachnospiraceae sp. MGS:0393	3-methoxycatechol sulfate (1)	-0.04	-4.1	4.5e-05	0.00071	8584
Eubacteriales sp. MGS:0662	3-phenylpropionate (hydrocinnamate)	-0.04	-4.1	4.5e-05	0.00071	8584
Anaerostipes caccae MGS:0747	sphingomyelin (d18:1/20:1, d18:2/20:0)*	-0.04	-4.1	4.5e-05	0.00071	8584
Clostridiaceae sp. MGS:0431	glycine	-0.04	-4.1	4.5e-05	0.00071	8584
Eubacteriales sp. MGS:0555	X - 21834	0.04	4.1	4.5e-05	0.00071	8584
Clostridium sp. TM06-18 MGS:0048	5alpha-pregnan-3beta,20alpha-diol disulfate	-0.04	-4.1	4.5e-05	0.00071	8584
Eubacteriales sp. MGS:0771	indolin-2-one	0.04	4.1	4.5e-05	0.00071	8584
Coprococcus eutactus MGS:0155	2-hydroxybutyrate/2-hydroxyisobutyrate	-0.04	-4.1	4.5e-05	0.00071	8583
Firmicutes sp. MGS:0454	X - 25523	0.04	4.1	4.5e-05	0.00071	8584
Eubacteriales sp. MGS:0572	4-hydroxyphenylacetate	-0.04	-4.1	4.5e-05	0.00071	8584
Coprobacillus sp. MGS:0022	dihydroferulic acid sulfate	-0.04	-4.1	4.5e-05	0.00071	8584
Eubacteriales sp. MGS:0179	beta-citrylglutamate	-0.04	-4.1	4.5e-05	0.00071	8584
Eubacteriales sp. MGS:0697	N-acetyl-1-methylhistidine*	-0.04	-4.1	4.5e-05	0.00071	8584
Eubacteriales sp. MGS:0232	sphingomyelin (d18:2/23:0, d18:1/23:1, d17:1/24:1)*	0.04	4.1	4.5e-05	0.00071	8584
Ruthenibacterium lactatiformans MGS:0020	X - 12822	0.04	4.1	4.5e-05	0.00071	8584
Eubacteriales sp. MGS:0264	tricosanoyl sphingomyelin (d18:1/23:0)*	0.04	4.1	4.5e-05	0.00071	8584
Eubacteriales sp. MGS:0496	N-acetyltryptophan	-0.04	-4.1	4.5e-05	0.00071	8584
Eubacteriales sp. MGS:0383	1-palmitoyl-GPG (16:0)*	-0.04	-4.1	4.5e-05	0.00071	8584
Eubacteriales sp. MGS:0364	1-palmitoyl-2-arachidonoyl-GPE (16:0/20:4)*	-0.04	-4.1	4.5e-05	0.00071	8584
Eubacteriales sp. MGS:0627	X - 11478	-0.04	-4.1	4.5e-05	0.00071	8584
Blautia hansenii MGS:0981	3-methoxycatechol sulfate (2)	-0.04	-4.1	4.5e-05	0.00071	8584
Eubacteriales sp. MGS:0702	2-linoleoylglycerol (18:2)	-0.04	-4.1	4.5e-05	0.00071	8584
Oscillospiraceae sp. MGS:0135	X - 12816	0.04	4.1	4.5e-05	0.00071	8584
Lachnotalea sp. AF33-28 MGS:0403	3-bromo-5-chloro-2,6-dihydroxybenzoic acid*	0.04	4.1	4.5e-05	0.00072	8584
Eubacteriales sp. MGS:0083	1-palmitoyl-2-arachidonoyl-GPE (16:0/20:4)*	-0.04	-4.1	4.5e-05	0.00072	8584
Oscillospiraceae sp. MGS:0343	X - 24518	-0.07	-4.1	4.5e-05	0.00072	3812
Enterocloster clostridioformis MGS:0686	X - 24757	-0.04	-4.1	4.5e-05	0.00072	8584
Firmicutes sp. MGS:0581	gamma-glutamylvaline	-0.04	-4.1	4.5e-05	0.00072	8584
Eubacteriales sp. MGS:0673	2-methylserine	-0.04	-4.1	4.5e-05	0.00072	8584
Blautia hansenii MGS:0981	benzoylcarnitine*	-0.05	-4.1	4.5e-05	0.00072	5703
Eubacterium sp. AM49-13BH MGS:0251	gentisate	0.04	4.1	4.5e-05	0.00072	8584
Eubacteriales sp. MGS:0803	myo-inositol	-0.04	-4.1	4.5e-05	0.00072	8583
Clostridia sp. MGS:0564	4-hydroxyglutamate	-0.04	-4.1	4.5e-05	0.00072	8584
Lachnospiraceae sp. MGS:0018	glucuronide of piperine metabolite C17H21NO3 (3)*	0.04	4.1	4.5e-05	0.00072	8584
Clostridia sp. MGS:0898	X - 13728	0.04	4.1	4.5e-05	0.00072	8584
Clostridiaceae sp. MGS:0431	maleate	0.04	4.1	4.5e-05	0.00072	8583
Weissella cibaria MGS:1534	X - 23659	0.04	4.1	4.5e-05	0.00072	8584
Lachnospiraceae sp. MGS:0890	X - 24736	-0.04	-4.1	4.5e-05	0.00072	8584
Eubacteriales sp. MGS:0138	X - 17325	0.04	4.1	4.5e-05	0.00072	8584
Eubacteriales sp. MGS:0763	X - 24531	0.07	4.1	4.5e-05	0.00072	3812
Oscillospiraceae sp. MGS:0925	taurolithocholate 3-sulfate	-0.04	-4.1	4.5e-05	0.00072	8584
Holdemania sp. Marseille-P2844 MGS:0201	X - 11850	-0.04	-4.1	4.5e-05	0.00072	8584
Agathobaculum desmolans MGS:1429	N-acetyltaurine	-0.04	-4.1	4.5e-05	0.00072	8584
Flintibacter sp. MGS:0922	5-hydroxyindole sulfate	-0.04	-4.1	4.5e-05	0.00072	8584
Bacteroidales sp. MGS:1306	indole-3-carboxylate	0.04	4.1	4.5e-05	0.00072	8584
Clostridium phoceensis MGS:0014	N-formylmethionine	-0.04	-4.1	4.5e-05	0.00072	8584
Oscillibacter sp. MGS:0243	pyrraline	0.04	4.1	4.5e-05	0.00072	8584
Oscillospiraceae sp. MGS:0210	sphingomyelin (d17:1/16:0, d18:1/15:0, d16:1/17:0)*	0.04	4.1	4.5e-05	0.00072	8584
Eubacteriales sp. MGS:0302	glycoursodeoxycholate	-0.04	-4.1	4.5e-05	0.00072	8584
Oscillospiraceae sp. MGS:1169	caprylate (8:0)	-0.04	-4.1	4.5e-05	0.00072	8584
Erysipelotrichales sp. MGS:0283	2-hydroxypalmitate	0.04	4.1	4.5e-05	0.00072	8584
Bilophila wadsworthia MGS:0049	X - 12261	-0.04	-4.1	4.5e-05	0.00072	8584
[Clostridium] spiroforme MGS:0259	X - 24531	-0.07	-4.1	4.5e-05	0.00072	3812
Anaerotruncus massiliensis MGS:0460	N2,N2-dimethylguanosine	-0.04	-4.1	4.5e-05	0.00072	8584
Anaerotignum lactatifermentans MGS:0676	1-oleoylglycerol (18:1)	0.04	4.1	4.5e-05	0.00072	8584
Eubacteriales sp. MGS:0120	cholic acid glucuronide	0.04	4.1	4.5e-05	0.00072	8584
Clostridia sp. MGS:0898	argininate*	-0.04	-4.1	4.5e-05	0.00072	8584
Catenibacterium mitsuokai MGS:0775	omeprazole	0.04	4.1	4.5e-05	0.00072	8584
Anaerotruncus colihominis MGS:0307	glycohyocholate	-0.04	-4.1	4.5e-05	0.00072	8584
Eubacteriales sp. MGS:0563	phenylacetate	0.04	4.1	4.5e-05	0.00072	8584
Clostridia sp. MGS:0783	5alpha-androstan-3beta,17beta-diol disulfate	0.04	4.1	4.5e-05	0.00072	8584
Eubacteriales sp. MGS:0548	X - 13507	0.04	4.1	4.5e-05	0.00072	8584
Eubacteriales sp. MGS:0472	glutamate	-0.04	-4.1	4.5e-05	0.00072	8584
Streptococcus oralis subsp. oralis MGS:0705	1-carboxyethylleucine	0.04	4.1	4.5e-05	0.00072	8584
Anaerotruncus massiliensis MGS:0460	3-ureidopropionate	-0.04	-4.1	4.5e-05	0.00072	8584
Clostridium sp. AT4 MGS:0347	X - 15486	0.04	4.1	4.5e-05	0.00072	8584
Intestinibacter sp. MGS:0194	1-palmitoyl-2-docosahexaenoyl-GPE (16:0/22:6)*	-0.04	-4.1	4.5e-05	0.00072	8584
Eubacteriales sp. MGS:0062	1-oleoyl-GPE (18:1)	-0.04	-4.1	4.5e-05	0.00072	8584
Clostridium sp. AT4 MGS:0347	X - 12096	0.06	4.1	4.5e-05	0.00072	4772
Mediterraneibacter glycyrrhizinilyticus MGS:0314	gamma-glutamylphenylalanine	0.04	4.1	4.5e-05	0.00072	8584
Eubacteriales sp. MGS:0613	asparagine	0.04	4.1	4.5e-05	0.00072	8584
Eubacteriales sp. MGS:0154	gamma-carboxyglutamate	-0.06	-4.1	4.5e-05	0.00072	4772
Clostridia sp. MGS:0553	N,N-dimethyl-5-aminovalerate	0.05	4.1	4.5e-05	0.00072	6693
Clostridium sp. MGS:0059	X - 22771	-0.04	-4.1	4.5e-05	0.00072	8584
Eubacteriales sp. MGS:0269	bilirubin (Z,Z)	0.04	4.1	4.5e-05	0.00072	8584
Clostridia sp. MGS:0385	8-methoxykynurenate	-0.04	-4.1	4.5e-05	0.00072	8584
Eubacteriales sp. MGS:0662	beta-sitosterol	-0.04	-4.1	4.5e-05	0.00072	8584
Limosilactobacillus fermentum MGS:0990	X - 25422	0.04	4.1	4.5e-05	0.00072	8584
Eubacteriales sp. MGS:0819	1-palmitoyl-2-palmitoleoyl-GPC (16:0/16:1)*	-0.04	-4.1	4.5e-05	0.00072	8584
Eubacteriales sp. MGS:0701	X - 12117	-0.04	-4.1	4.5e-05	0.00072	8584
Clostridia sp. MGS:0954	X - 21752	0.04	4.1	4.5e-05	0.00072	8584
Lachnospiraceae sp. MGS:1024	X - 21442	-0.04	-4.1	4.5e-05	0.00072	8584
Oscillospiraceae sp. MGS:0998	1-carboxyethylphenylalanine	-0.04	-4.1	4.5e-05	0.00072	8584
Eubacteriales sp. MGS:0659	ferulic acid 4-sulfate	-0.04	-4.1	4.5e-05	0.00072	8584
Hungatella hathewayi MGS:0287	1-myristoyl-2-arachidonoyl-GPC (14:0/20:4)*	0.04	4.1	4.5e-05	0.00072	8584
Bacteria sp. MGS:0866	cholic acid glucuronide	-0.04	-4.1	4.5e-05	0.00072	8584
Eubacteriales sp. MGS:0827	gamma-glutamylglutamate	-0.04	-4.1	4.5e-05	0.00072	8584
Dielma fastidiosa MGS:0400	1-linoleoyl-2-linolenoyl-GPC (18:2/18:3)*	-0.04	-4.1	4.5e-05	0.00072	8584
Clostridium sp. AM49-4BH MGS:0097	S-methylmethionine	0.04	4.1	4.5e-05	0.00072	8584
Streptococcus gordonii MGS:0713	4-hydroxyphenylacetate	0.04	4.1	4.5e-05	0.00072	8584
Eubacteriales sp. MGS:0626	4-hydroxychlorothalonil	0.04	4.1	4.5e-05	0.00072	8584
Oscillospiraceae sp. MGS:0461	gamma-glutamyltyrosine	-0.04	-4.1	4.5e-05	0.00072	8584
Ruminococcus sp. MGS:0126	linoleoylcholine*	0.04	4.1	4.5e-05	0.00072	8584
Veillonella dispar MGS:0227	3b-hydroxy-5-cholenoic acid	-0.04	-4.1	4.5e-05	0.00072	8584
Anaeromassilibacillus sp. Marseille-P3371 MGS:0304	X - 12104	-0.04	-4.1	4.5e-05	0.00072	8584
Lachnospiraceae sp. MGS:1423	4-methylguaiacol sulfate	0.04	4.1	4.5e-05	0.00072	8584
Clostridia sp. MGS:0787	6-hydroxyindole sulfate	-0.04	-4.1	4.5e-05	0.00072	8584
Eubacteriales sp. MGS:0162	X - 12740	-0.04	-4.1	4.5e-05	0.00072	8584
Eubacteriales sp. MGS:0136	X - 23655	-0.04	-4.1	4.5e-05	0.00072	8584
Haemophilus parainfluenzae MGS:0181	1-palmitoyl-GPG (16:0)*	-0.04	-4.1	4.5e-05	0.00072	8584
Parasutterella excrementihominis MGS:0159	X - 23644	0.04	4.1	4.5e-05	0.00072	8584
Roseburia inulinivorans MGS:0036	alpha-CMBHC glucuronide	-0.06	-4.1	4.5e-05	0.00072	4772
Lachnospiraceae sp. MGS:0040	1-oleoyl-2-docosahexaenoyl-GPC (18:1/22:6)*	-0.04	-4.1	4.5e-05	0.00072	8584
Eubacteriales sp. MGS:0427	X - 22162	0.04	4.1	4.5e-05	0.00072	8584
Butyricimonas faecalis MGS:0394	1-(1-enyl-stearoyl)-2-oleoyl-GPE (P-18:0/18:1)	0.04	4.1	4.5e-05	0.00072	8584
Clostridium sp. SN20 MGS:0603	gamma-glutamylvaline	0.04	4.1	4.5e-05	0.00072	8584
Enteroscipio rubneri MGS:0722	X - 21834	0.04	4.1	4.5e-05	0.00072	8584
Clostridium sp. TF06-15AC MGS:0032	X - 11483	-0.04	-4.1	4.5e-05	0.00072	8584
Eubacteriales sp. MGS:0350	X - 23662	-0.04	-4.1	4.5e-05	0.00072	8584
Eubacteriales sp. MGS:0673	hydantoin-5-propionate	-0.04	-4.1	4.5e-05	0.00072	8583
Lachnospiraceae sp. MGS:1272	2-hydroxyhippurate (salicylurate)	-0.04	-4.1	4.5e-05	0.00072	8584
Alistipes shahii MGS:0054	4-hydroxyglutamate	-0.04	-4.1	4.5e-05	0.00072	8584
Eubacteriales sp. MGS:0188	X - 11858	0.04	4.1	4.5e-05	0.00072	8584
Eubacteriales sp. MGS:0547	glutamine	0.04	4.1	4.5e-05	0.00072	8584
Lachnospiraceae sp. MGS:0252	fructosyllysine	-0.04	-4.1	4.5e-05	0.00072	8584
Eubacteriales sp. MGS:0254	X - 16580	0.04	4.1	4.5e-05	0.00072	8584
Butyricicoccus sp. MGS:0008	sphingomyelin (d18:1/22:2, d18:2/22:1, d16:1/24:2)*	-0.04	-4.1	4.5e-05	0.00072	8584
Eubacteriales sp. MGS:0472	tiglylcarnitine (C5:1-DC)	0.04	4.1	4.5e-05	0.00072	8584
Sutterella sp. KLE1602 MGS:0228	X - 12283	-0.04	-4.1	4.5e-05	0.00072	8584
Eubacteriales sp. MGS:0502	docosahexaenoylcarnitine (C22:6)*	0.04	4.1	4.5e-05	0.00072	8584
Acidaminococcales sp. MGS:0812	quinolinate	0.04	4.1	4.5e-05	0.00072	8584
Clostridium sp. OF03-18AA MGS:0119	X - 12126	-0.04	-4.1	4.5e-05	0.00072	8584
Bacteroides finegoldii MGS:0224	N-methylhydroxyproline**	-0.06	-4.1	4.5e-05	0.00072	4772
Oscillospiraceae sp. MGS:0445	sphingomyelin (d18:2/23:0, d18:1/23:1, d17:1/24:1)*	0.04	4.1	4.5e-05	0.00072	8584
Acidaminococcus fermentans MGS:1041	X - 15461	0.04	4.1	4.5e-05	0.00072	8584
Eubacteriales sp. MGS:0232	N-palmitoyl-sphingosine (d18:1/16:0)	-0.04	-4.1	4.5e-05	0.00072	8584
Clostridia sp. MGS:0756	S-methylcysteine	0.04	4.1	4.5e-05	0.00072	8584
Eubacteriales sp. MGS:0851	cortisone	0.04	4.1	4.5e-05	0.00072	8584
Streptococcus salivarius MGS:0071	4-acetamidobutanoate	0.04	4.1	4.5e-05	0.00072	8584
Roseburia intestinalis MGS:0078	isobutyrylglycine	-0.04	-4.1	4.5e-05	0.00072	8584
Ruminococcus sp. AM42-11 MGS:0002	desmethylcitalopram*	0.04	4.1	4.5e-05	0.00072	8584
Oscillospiraceae sp. MGS:0941	glycodeoxycholate	0.04	4.1	4.5e-05	0.00072	8584
Fusicatenibacter saccharivorans MGS:0004	X - 13684	0.04	4.1	4.5e-05	0.00072	8584
Eubacteriales sp. MGS:1003	tryptophan betaine	0.04	4.1	4.5e-05	0.00072	8584
Eubacteriales sp. MGS:0080	X - 17357	0.04	4.1	4.5e-05	0.00072	8584
Monoglobus pectinilyticus MGS:0295	X - 17612	0.06	4.1	4.5e-05	0.00072	4772
Eubacteriales sp. MGS:0185	phenol glucuronide	0.04	4.1	4.5e-05	0.00072	8584
Eubacteriales sp. MGS:0396	gamma-glutamyltryptophan	-0.04	-4.1	4.5e-05	0.00072	8584
Flintibacter sp. KGMB00164 MGS:0374	cholic acid glucuronide	-0.04	-4.1	4.5e-05	0.00072	8584
Oscillospiraceae sp. MGS:0142	X - 21312	-0.04	-4.1	4.5e-05	0.00072	8584
Phascolarctobacterium succinatutens MGS:0315	cotinine	0.04	4.1	4.5e-05	0.00072	8584
Acidaminococcus fermentans MGS:1041	cholate	0.04	4.1	4.5e-05	0.00072	8584
Coprobacillus cateniformis MGS:0456	N2,N5-diacetylornithine	-0.04	-4.1	4.5e-05	0.00072	8584
Eubacteriales sp. MGS:0083	5alpha-pregnan-3beta,20alpha-diol disulfate	0.04	4.1	4.5e-05	0.00072	8584
Eubacteriales sp. MGS:0085	hexanoylglutamine	-0.04	-4.1	4.5e-05	0.00072	8584
Lachnospiraceae sp. MGS:0236	N-methylproline	0.04	4.1	4.5e-05	0.00072	8584
Eubacteriales sp. MGS:0628	indole-3-carboxylate	0.04	4.1	4.5e-05	0.00072	8584
Bacteroides cellulosilyticus MGS:0108	ethyl glucuronide	0.04	4.1	4.5e-05	0.00072	8584
Hungatella hathewayi MGS:0455	solanidine	0.04	4.1	4.5e-05	0.00072	8584
Clostridia sp. MGS:0946	X - 21442	0.04	4.1	4.5e-05	0.00072	8584
Oscillospiraceae sp. MGS:0256	5alpha-androstan-3alpha,17beta-diol disulfate	0.04	4.1	4.5e-05	0.00072	8584
Eubacteriales sp. MGS:0426	methionine sulfoxide	0.04	4.1	4.5e-05	0.00072	8584
Eubacteriales sp. MGS:0721	urea	-0.04	-4.1	4.6e-05	0.00072	8584
Eubacteriales sp. MGS:0062	trigonelline (N'-methylnicotinate)	-0.04	-4.1	4.6e-05	0.00072	8584
Firmicutes sp. MGS:1091	(2,4 or 2,5)-dimethylphenol sulfate	0.04	4.1	4.6e-05	0.00072	8584
Eubacteriales sp. MGS:0044	1-oleoyl-GPC (18:1)	-0.04	-4.1	4.6e-05	0.00072	8584
Eubacteriales sp. MGS:0779	lithocholate sulfate (1)	0.04	4.1	4.6e-05	0.00072	8584
Lachnospiraceae sp. MGS:1423	X - 21845	-0.04	-4.1	4.6e-05	0.00072	8584
Eubacteriales sp. MGS:0472	4-allylphenol sulfate	0.04	4.1	4.6e-05	0.00072	8584
Eubacteriales sp. MGS:0613	1-linoleoyl-GPC (18:2)	0.04	4.1	4.6e-05	0.00072	8584
Clostridia sp. MGS:0898	7-methylxanthine	0.04	4.1	4.6e-05	0.00072	8584
Firmicutes sp. MGS:0464	sphingomyelin (d18:0/18:0, d19:0/17:0)*	-0.04	-4.1	4.6e-05	0.00072	8584
Coprobacillus sp. MGS:0022	1-palmitoyl-2-oleoyl-GPI (16:0/18:1)*	0.04	4.1	4.6e-05	0.00072	8584
Firmicutes sp. MGS:1075	X - 17612	-0.06	-4.1	4.6e-05	0.00072	4772
Eubacteriales sp. MGS:0610	methylsuccinate	0.04	4.1	4.6e-05	0.00072	8583
Eubacteriales sp. MGS:0544	4-acetaminophen sulfate	0.04	4.1	4.6e-05	0.00072	8584
Bacteria sp. MGS:0218	X - 23678	0.04	4.1	4.6e-05	0.00072	8584
Clostridium sp. MGS:0050	X - 24337	0.04	4.1	4.6e-05	0.00072	8584
Eubacteriales sp. MGS:0476	deoxycholate	-0.04	-4.1	4.6e-05	0.00072	8584
Oscillospiraceae sp. MGS:0256	1-palmitoylglycerol (16:0)	0.04	4.1	4.6e-05	0.00072	8584
Eubacteriales sp. MGS:0250	tauroursodeoxycholate	-0.04	-4.1	4.6e-05	0.00072	8584
Eubacteriales sp. MGS:0740	X - 21442	0.04	4.1	4.6e-05	0.00072	8584
Streptococcus oralis subsp. oralis MGS:0705	phenylacetate	-0.04	-4.1	4.6e-05	0.00072	8584
Streptococcus salivarius MGS:0071	uridine	-0.04	-4.1	4.6e-05	0.00072	8584
Oscillospiraceae sp. MGS:0437	nicotinamide riboside	-0.04	-4.1	4.6e-05	0.00072	8584
Firmicutes sp. MGS:0397	heptenedioate (C7:1-DC)*	-0.04	-4.1	4.6e-05	0.00072	8583
Faecalibacterium prausnitzii MGS:0241	1-palmitoyl-2-palmitoleoyl-GPC (16:0/16:1)*	-0.04	-4.1	4.6e-05	0.00072	8584
Eubacteriales sp. MGS:0125	X - 25828	0.04	4.1	4.6e-05	0.00072	8584
Blautia hydrogenotrophica MGS:0430	(2,4 or 2,5)-dimethylphenol sulfate	0.04	4.1	4.6e-05	0.00072	8584
Blautia massiliensis MGS:0023	X - 21441	0.04	4.1	4.6e-05	0.00072	8584
Blautia sp. MGS:0416	X - 21661	-0.07	-4.1	4.6e-05	0.00072	3812
Eubacteriales sp. MGS:1134	1-arachidonoyl-GPE (20:4n6)*	-0.04	-4.1	4.6e-05	0.00072	8584
Eubacteriales sp. MGS:0113	cystine	-0.04	-4.1	4.6e-05	0.00072	8584
Eubacteriales sp. MGS:0288	X - 12410	0.04	4.1	4.6e-05	0.00072	8584
Eubacteriales sp. MGS:1126	2-piperidinone	-0.04	-4.1	4.6e-05	0.00072	8584
Eubacteriales sp. MGS:0376	glutamate	-0.04	-4.1	4.6e-05	0.00072	8584
Anaerotruncus colihominis MGS:0307	linolenoylcarnitine (C18:3)*	-0.04	-4.1	4.6e-05	0.00072	8584
Eubacteriales sp. MGS:0568	caffeine	-0.04	-4.1	4.6e-05	0.00072	8584
Collinsella sp. WCA1-178-WT-3 (M2) MGS:1245	pimeloylcarnitine/3-methyladipoylcarnitine (C7-DC)	-0.04	-4.1	4.6e-05	0.00072	8584
Streptococcus mutans MGS:0677	X - 24411	0.06	4.1	4.6e-05	0.00072	4772
Eubacteriales sp. MGS:1377	metabolonic lactone sulfate	-0.04	-4.1	4.6e-05	0.00072	8584
Oscillospiraceae sp. MGS:0343	X - 25420	-0.04	-4.1	4.6e-05	0.00072	8584
Lachnospiraceae sp. MGS:0725	sebacate (C10-DC)	0.04	4.1	4.6e-05	0.00072	8584
Oscillibacter sp. PEA192 MGS:0021	X - 26108	0.04	4.1	4.6e-05	0.00072	8584
Eubacteriales sp. MGS:0701	N-acetylglycine	0.04	4.1	4.6e-05	0.00072	8584
Eubacteriales sp. MGS:0396	octadecanedioate (C18-DC)	0.04	4.1	4.6e-05	0.00072	8584
Oscillospiraceae sp. MGS:1169	X - 25810	-0.04	-4.1	4.6e-05	0.00072	8584
Eubacteriales sp. MGS:0202	5alpha-pregnan-3beta,20alpha-diol disulfate	-0.04	-4.1	4.6e-05	0.00072	8584
Alistipes finegoldii MGS:0077	3-hydroxy-2-methylpyridine sulfate	-0.04	-4.1	4.6e-05	0.00072	8584
Eubacteriales sp. MGS:0961	X - 26111	0.04	4.1	4.6e-05	0.00072	8584
Oscillospiraceae sp. MGS:0256	pregnenediol disulfate (C21H34O8S2)*	0.04	4.1	4.6e-05	0.00072	8584
Rhodospirillales sp. MGS:1400	X - 12261	0.04	4.1	4.6e-05	0.00072	8584
Clostridia sp. MGS:0815	glucuronide of piperine metabolite C17H21NO3 (4)*	-0.04	-4.1	4.6e-05	0.00072	8584
Eubacteriales sp. MGS:0153	1-carboxyethylleucine	-0.04	-4.1	4.6e-05	0.00072	8584
Anaerostipes hadrus MGS:0003	1-palmitoyl-2-arachidonoyl-GPE (16:0/20:4)*	0.04	4.1	4.6e-05	0.00072	8584
Eubacteriales sp. MGS:0694	indolepropionate	0.04	4.1	4.6e-05	0.00072	8584
Lachnospiraceae sp. MGS:0399	betaine	0.04	4.1	4.6e-05	0.00072	8584
Amedibacillus dolichus MGS:0798	N-acetyl-1-methylhistidine*	0.04	4.1	4.6e-05	0.00072	8584
Eubacteriales sp. MGS:0338	metabolonic lactone sulfate	-0.04	-4.1	4.6e-05	0.00072	8584
Coriobacteriia sp. MGS:0488	glycochenodeoxycholate glucuronide (1)	0.04	4.1	4.6e-05	0.00072	8584
Coprococcus sp. AF21-14LB MGS:1047	X - 22520	0.07	4.1	4.6e-05	0.00072	3812
Clostridia sp. MGS:1192	campesterol	0.04	4.1	4.6e-05	0.00072	8584
Intestinibacter sp. MGS:0194	(R)-3-hydroxybutyrylcarnitine	-0.04	-4.1	4.6e-05	0.00072	8584
Clostridium sp. AM49-4BH MGS:0097	3-(N-acetyl-L-cystein-S-yl) acetaminophen	-0.04	-4.1	4.6e-05	0.00072	8584
Eubacteriales sp. MGS:0249	5alpha-androstan-3alpha,17alpha-diol monosulfate	0.04	4.1	4.6e-05	0.00072	8584
Eubacteriales sp. MGS:0249	X - 24475	0.04	4.1	4.6e-05	0.00072	8584
Oscillospiraceae sp. MGS:0437	glycosyl ceramide (d18:2/24:1, d18:1/24:2)*	0.04	4.1	4.6e-05	0.00072	8584
Oscillospiraceae sp. MGS:0142	N-acetyl-1-methylhistidine*	0.04	4.1	4.6e-05	0.00072	8584
Lachnospiraceae sp. MGS:1615	4-methoxyphenol sulfate	-0.04	-4.1	4.6e-05	0.00072	8584
Oscillospiraceae sp. MGS:0445	theophylline	-0.04	-4.1	4.6e-05	0.00072	8584
Eubacteriales sp. MGS:0211	5-acetylamino-6-formylamino-3-methyluracil	0.04	4.1	4.6e-05	0.00072	8583
Anaerotignum faecicola MGS:0090	N-formylanthranilic acid	0.04	4.1	4.6e-05	0.00072	8584
Lachnospiraceae sp. MGS:0748	5-hydroxymethyl-2-furoylcarnitine*	-0.04	-4.1	4.6e-05	0.00072	8584
Eubacteriales sp. MGS:0105	X - 12104	-0.04	-4.1	4.6e-05	0.00072	8584
Lachnospiraceae sp. MGS:0414	X - 24949	-0.04	-4.1	4.6e-05	0.00072	8584
Eubacteriales sp. MGS:0396	S-adenosylhomocysteine (SAH)	-0.04	-4.1	4.6e-05	0.00072	8584
Faecalitalea cylindroides MGS:0523	X - 17351	-0.04	-4.1	4.6e-05	0.00072	8584
Eubacteriales sp. MGS:1052	2S,3R-dihydroxybutyrate	-0.04	-4.1	4.6e-05	0.00072	8583
Eubacteriales sp. MGS:0396	sphingomyelin (d18:2/23:0, d18:1/23:1, d17:1/24:1)*	0.04	4.1	4.6e-05	0.00072	8584
Lactobacillus gasseri MGS:0884	1-oleoyl-2-linoleoyl-GPE (18:1/18:2)*	0.04	4.1	4.6e-05	0.00072	8584
Dielma fastidiosa MGS:0400	benzoylcarnitine*	-0.05	-4.1	4.6e-05	0.00072	5703
Sellimonas intestinalis MGS:0417	N-methylproline	-0.04	-4.1	4.6e-05	0.00072	8584
Haemophilus parainfluenzae MGS:0181	N-acetylthreonine	0.04	4.1	4.6e-05	0.00072	8584
Eubacteriales sp. MGS:0230	cytosine	0.04	4.1	4.6e-05	0.00072	8584
Ruminococcus sp. AF17-22AC MGS:0208	p-cresol sulfate	-0.04	-4.1	4.6e-05	0.00072	8584
Intestinimonas massiliensis MGS:1304	homovanillate (HVA)	-0.04	-4.1	4.6e-05	0.00072	8584
Bifidobacterium adolescentis MGS:0056	deoxycholate	0.04	4.1	4.6e-05	0.00072	8584
Clostridiaceae sp. MGS:0330	X - 22834	-0.04	-4.1	4.6e-05	0.00072	8584
Oscillibacter sp. MGS:0245	X - 22834	-0.04	-4.1	4.6e-05	0.00072	8584
Eubacteriales sp. MGS:1199	3-hydroxystachydrine*	-0.04	-4.1	4.6e-05	0.00072	8584
Dorea formicigenerans MGS:0006	palmitoylcarnitine (C16)	0.04	4.1	4.6e-05	0.00072	8584
Eubacteriales sp. MGS:0528	9,10-DiHOME	0.04	4.1	4.6e-05	0.00072	8584
Eubacteriales sp. MGS:0568	campesterol	0.04	4.1	4.6e-05	0.00072	8584
Roseburia intestinalis MGS:0078	dodecenedioate (C12:1-DC)*	-0.04	-4.1	4.6e-05	0.00072	8584
Eubacteriales sp. MGS:0320	X - 24812	-0.04	-4.1	4.6e-05	0.00072	8584
Oscillospiraceae sp. MGS:0437	betaine	0.04	4.1	4.6e-05	0.00072	8584
Lachnospiraceae sp. MGS:0393	lactate	0.04	4.1	4.6e-05	0.00072	8584
Eubacteriales sp. MGS:0250	1-oleoyl-2-docosahexaenoyl-GPC (18:1/22:6)*	0.04	4.1	4.6e-05	0.00072	8584
Eubacteriales sp. MGS:0763	3-indoxyl sulfate	-0.04	-4.1	4.6e-05	0.00072	8584
Eubacteriales sp. MGS:0498	2-acetamidophenol sulfate	-0.04	-4.1	4.6e-05	0.00072	8584
Clostridia sp. MGS:0463	1,7-dimethylurate	-0.04	-4.1	4.6e-05	0.00072	8584
Eubacteriales sp. MGS:0289	indolin-2-one	0.04	4.1	4.6e-05	0.00072	8584
Lachnospiraceae sp. MGS:0890	1-methylurate	0.04	4.1	4.6e-05	0.00072	8584
Eubacteriales sp. MGS:0175	5alpha-androstan-3beta,17beta-diol disulfate	0.04	4.1	4.6e-05	0.00072	8584
Eubacteriales sp. MGS:0846	1-linoleoyl-GPC (18:2)	0.04	4.1	4.6e-05	0.00072	8584
Blautia sp. AF19-10LB MGS:0157	X - 21441	-0.04	-4.1	4.6e-05	0.00072	8584
Clostridia sp. MGS:0845	X - 21442	0.04	4.1	4.6e-05	0.00072	8584
Eubacteriales sp. MGS:0434	xanthurenate	-0.04	-4.1	4.6e-05	0.00072	8584
Eubacteriales sp. MGS:0162	4-hydroxyphenylacetoylcarnitine	-0.04	-4.1	4.6e-05	0.00072	8584
Longicatena caecimuris MGS:0571	lithocholate sulfate (1)	0.04	4.1	4.6e-05	0.00072	8584
Blautia producta MGS:0905	1-palmitoyl-2-arachidonoyl-GPC (16:0/20:4n6)	0.04	4.1	4.6e-05	0.00072	8584
Eubacteriales sp. MGS:0432	X - 12410	0.04	4.1	4.6e-05	0.00072	8584
Blautia hydrogenotrophica MGS:0430	N-acetyltheanine	0.04	4.1	4.6e-05	0.00072	8584
Eubacteriales sp. MGS:0601	cystine	-0.04	-4.1	4.6e-05	0.00072	8584
Eubacteriales sp. MGS:0441	theanine	0.04	4.1	4.6e-05	0.00072	8584
Roseburia faecis MGS:0058	2-hydroxy-3-methylvalerate	-0.04	-4.1	4.6e-05	0.00072	8584
Massilistercora timonensis MGS:0458	X - 12283	-0.04	-4.1	4.6e-05	0.00072	8584
Eubacteriales sp. MGS:0289	linoleoylcarnitine (C18:2)*	-0.04	-4.1	4.6e-05	0.00072	8584
Eubacteriales sp. MGS:0668	citramalate	-0.04	-4.1	4.6e-05	0.00072	8584
Desulfovibrionales sp. MGS:0266	2-methoxyhydroquinone sulfate (2)	-0.04	-4.1	4.6e-05	0.00072	8584
Eubacteriales sp. MGS:0803	tiglylcarnitine (C5:1-DC)	-0.04	-4.1	4.6e-05	0.00072	8584
Oscillospiraceae sp. MGS:0445	X - 23782	0.04	4.1	4.6e-05	0.00072	8584
Erysipelotrichales sp. MGS:0809	4-acetylcatechol sulfate (1)	-0.04	-4.1	4.6e-05	0.00072	8584
Clostridia sp. MGS:0550	1-palmitoyl-2-stearoyl-GPC (16:0/18:0)	0.04	4.1	4.6e-05	0.00072	8584
Clostridia sp. MGS:0879	4-acetaminophen sulfate	0.04	4.1	4.6e-05	0.00072	8584
Pseudoflavonifractor sp. BSD2780061688st1 E11 MGS:1060	uridine	-0.04	-4.1	4.6e-05	0.00072	8584
Eubacteriales sp. MGS:1176	X - 23639	0.04	4.1	4.6e-05	0.00072	8584
Eubacteriales sp. MGS:0917	dodecadienoate (12:2)*	-0.04	-4.1	4.6e-05	0.00072	8584
Lachnospiraceae sp. MGS:1024	diacylglycerol (16:1/18:2 [2], 16:0/18:3 [1])*	0.07	4.1	4.6e-05	0.00072	3812
Lachnospiraceae sp. MGS:0903	X - 11315	0.04	4.1	4.6e-05	0.00072	8584
Lachnospiraceae sp. MGS:1155	X - 21442	0.04	4.1	4.6e-05	0.00072	8584
Eubacteriales sp. MGS:0419	etiocholanolone glucuronide	0.04	4.1	4.6e-05	0.00072	8584
Intestinimonas butyriciproducens MGS:0187	3-(3-hydroxyphenyl)propionate	-0.04	-4.1	4.6e-05	0.00072	8584
Eubacteriales sp. MGS:0320	5alpha-androstan-3beta,17beta-diol disulfate	-0.04	-4.1	4.6e-05	0.00072	8584
Eubacteriales sp. MGS:0880	beta-sitosterol	0.04	4.1	4.6e-05	0.00072	8584
Eubacteriales sp. MGS:0158	propionylcarnitine (C3)	-0.04	-4.1	4.6e-05	0.00072	8584
Scardovia wiggsiae MGS:1737	X - 11858	-0.04	-4.1	4.6e-05	0.00072	8584
Veillonella rogosae MGS:0324	1-methylhistidine	0.04	4.1	4.6e-05	0.00072	8584
Eubacteriales sp. MGS:0856	oleoyl-linoleoyl-glycerol (18:1/18:2) [2]	-0.04	-4.1	4.6e-05	0.00072	8584
Eubacteriales sp. MGS:0864	X - 25790	0.04	4.1	4.6e-05	0.00072	8584
Collinsella sp. AF08-23 MGS:1036	1-palmitoyl-2-dihomo-linolenoyl-GPC (16:0/20:3n3 or 6)*	0.04	4.1	4.6e-05	0.00072	8584
Eubacteriales sp. MGS:0764	N-stearoyl-sphinganine (d18:0/18:0)*	-0.04	-4.1	4.6e-05	0.00072	8584
Clostridium sp. AF34-13 MGS:0173	1-palmitoyl-GPG (16:0)*	-0.04	-4.1	4.6e-05	0.00072	8584
Eubacteriales sp. MGS:0083	N-acetylglutamate	-0.04	-4.1	4.6e-05	0.00072	8584
Eubacteriales sp. MGS:0232	oleoyl-arachidonoyl-glycerol (18:1/20:4) [2]*	-0.04	-4.1	4.6e-05	0.00072	8584
Eubacteriales sp. MGS:0270	X - 21312	-0.04	-4.1	4.6e-05	0.00072	8584
Eubacteriales sp. MGS:0226	5alpha-androstan-3beta,17beta-diol disulfate	-0.04	-4.1	4.6e-05	0.00072	8584
Blautia sp. An46 MGS:1487	3-hydroxyhippurate	0.04	4.1	4.6e-05	0.00072	8584
Eubacteriales sp. MGS:0518	cotinine	-0.04	-4.1	4.6e-05	0.00072	8584
Clostridia sp. MGS:0645	branched chain 14:0 dicarboxylic acid**	0.04	4.1	4.6e-05	0.00072	8584
Eubacteriales sp. MGS:0964	deoxycholate	0.04	4.1	4.6e-05	0.00072	8584
Eubacteriales sp. MGS:0125	alpha-ketobutyrate	-0.04	-4.1	4.6e-05	0.00072	8583
Oscillospiraceae sp. MGS:1539	X - 25523	0.04	4.1	4.6e-05	0.00072	8584
Oscillospiraceae sp. MGS:1552	propionylcarnitine (C3)	0.04	4.1	4.6e-05	0.00072	8584
Eubacteriales sp. MGS:1102	taurodeoxycholic acid 3-sulfate	-0.04	-4.1	4.6e-05	0.00072	8584
Firmicutes sp. MGS:0526	palmitoyl sphingomyelin (d18:1/16:0)	0.04	4.1	4.6e-05	0.00072	8584
Rothia mucilaginosa MGS:0559	glycoursodeoxycholic acid sulfate (1)	0.04	4.1	4.6e-05	0.00072	8584
Clostridia sp. MGS:0728	1-linoleoyl-2-linolenoyl-GPC (18:2/18:3)*	0.04	4.1	4.6e-05	0.00072	8584
Eubacteriales sp. MGS:0162	5alpha-androstan-3alpha,17beta-diol monosulfate (2)	-0.04	-4.1	4.6e-05	0.00072	8584
Eubacteriales sp. MGS:0447	androstenediol (3beta,17beta) disulfate (1)	-0.04	-4.1	4.6e-05	0.00073	8584
Ruminococcus sp. MGS:0126	3-methyladipate	0.04	4.1	4.6e-05	0.00073	8583
Odoribacter laneus MGS:0710	X - 12283	-0.04	-4.1	4.6e-05	0.00073	8584
Clostridia sp. MGS:1179	phenol sulfate	-0.04	-4.1	4.6e-05	0.00073	8584
Eubacteriales sp. MGS:0211	arachidoylcarnitine (C20)*	0.04	4.1	4.6e-05	0.00073	8584
Clostridia sp. MGS:0645	1-(1-enyl-palmitoyl)-2-palmitoleoyl-GPC (P-16:0/16:1)*	0.04	4.1	4.6e-05	0.00073	8584
Oscillospiraceae sp. MGS:0223	carotene diol (2)	0.04	4.1	4.6e-05	0.00073	8584
Clostridia sp. MGS:0893	hydroxyasparagine**	-0.04	-4.1	4.6e-05	0.00073	8584
Massilimicrobiota timonensis MGS:0825	pantothenate	-0.04	-4.1	4.6e-05	0.00073	8584
Eubacteriales sp. MGS:1025	dopamine 3-O-sulfate	0.04	4.1	4.6e-05	0.00073	8584
Eubacteriales sp. MGS:0536	taurodeoxycholate	0.04	4.1	4.6e-05	0.00073	8584
Roseburia sp. AM16-25 MGS:0344	palmitoyl dihydrosphingomyelin (d18:0/16:0)*	0.04	4.1	4.6e-05	0.00073	8584
Bacteroides sp. MGS:1132	X - 21258	-0.04	-4.1	4.6e-05	0.00073	8584
Lachnospiraceae sp. MGS:0433	phenyllactate (PLA)	-0.04	-4.1	4.6e-05	0.00073	8583
Bacteroidaceae sp. MGS:0963	4-methylguaiacol sulfate	0.04	4.1	4.6e-05	0.00073	8584
Clostridia sp. MGS:0276	perfluorooctanesulfonate (PFOS)	0.04	4.1	4.6e-05	0.00073	8584
Acidaminococcus fermentans MGS:1041	X - 12830	-0.04	-4.1	4.6e-05	0.00073	8584
Oscillospiraceae sp. MGS:1270	carnitine	-0.04	-4.1	4.6e-05	0.00073	8583
Dialister pneumosintes MGS:1496	androstenediol (3alpha, 17alpha) monosulfate (2)	-0.04	-4.1	4.6e-05	0.00073	8584
Oscillospiraceae sp. MGS:0130	X - 11381	0.04	4.1	4.6e-05	0.00073	8584
Eubacteriales sp. MGS:1011	phenylacetylglutamate	0.04	4.1	4.6e-05	0.00073	8584
Streptococcus australis MGS:0310	X - 23974	0.04	4.1	4.6e-05	0.00073	8584
Clostridia sp. MGS:0828	3-methyladipate	0.04	4.1	4.6e-05	0.00073	8583
Clostridium sp. OF03-18AA MGS:0119	oleoyl-linoleoyl-glycerol (18:1/18:2) [2]	-0.04	-4.1	4.6e-05	0.00073	8584
Eubacteriales sp. MGS:0476	4-methylcatechol sulfate	0.04	4.1	4.6e-05	0.00073	8584
Eubacteriales sp. MGS:0613	X - 12544	0.04	4.1	4.6e-05	0.00073	8584
Eubacteriales sp. MGS:0457	3-methylcytidine	-0.04	-4.1	4.6e-05	0.00073	8584
Eubacteriales sp. MGS:0568	glycine conjugate of C10H12O2*	-0.04	-4.1	4.6e-05	0.00073	8584
Eubacteriales sp. MGS:0476	N,N-dimethyl-5-aminovalerate	0.05	4.1	4.6e-05	0.00073	6693
Eubacteriales sp. MGS:0339	cotinine	0.04	4.1	4.6e-05	0.00073	8584
Subdoligranulum sp. APC924/74 MGS:0015	behenoyl dihydrosphingomyelin (d18:0/22:0)*	-0.04	-4.1	4.6e-05	0.00073	8584
Eubacterium sp. AF16-48 MGS:0219	X - 21441	-0.04	-4.1	4.6e-05	0.00073	8584
[Clostridium] spiroforme MGS:0259	N-oleoyltaurine	0.04	4.1	4.6e-05	0.00073	8584
Oscillospiraceae sp. MGS:0429	2-methylmalonylcarnitine (C4-DC)	-0.05	-4.1	4.6e-05	0.00073	6693
Eubacteriales sp. MGS:0133	phenylacetylglutamate	-0.04	-4.1	4.6e-05	0.00073	8584
Eubacteriales sp. MGS:0618	carotene diol (2)	0.04	4.1	4.6e-05	0.00073	8584
Eubacteriales sp. MGS:0498	gentisate	-0.04	-4.1	4.6e-05	0.00073	8584
Eubacteriales sp. MGS:0442	methyl vanillate sulfate	-0.04	-4.1	4.6e-05	0.00073	8584
Clostridia sp. MGS:0515	X - 21740	-0.04	-4.1	4.6e-05	0.00073	8584
Adlercreutzia equolifaciens subsp. celatus MGS:0051	5alpha-androstan-3alpha,17beta-diol monosulfate (2)	-0.04	-4.1	4.6e-05	0.00073	8584
Clostridia sp. MGS:0385	N-acetylvaline	-0.04	-4.1	4.6e-05	0.00073	8584
Firmicutes sp. MGS:0398	suberoylcarnitine (C8-DC)	-0.07	-4.1	4.6e-05	0.00073	3812
Bifidobacterium catenulatum subsp. kashiwanohense MGS:0292	dihomo-linolenoylcarnitine (C20:3n3 or 6)*	0.04	4.1	4.6e-05	0.00073	8584
Veillonellales sp. MGS:1363	sphingomyelin (d18:2/18:1)*	-0.04	-4.1	4.6e-05	0.00073	8584
Eubacteriales sp. MGS:0439	quinolinate	-0.04	-4.1	4.6e-05	0.00073	8584
Eubacteriales sp. MGS:0317	3-ureidopropionate	-0.04	-4.1	4.6e-05	0.00073	8584
Eubacteriales sp. MGS:0254	histidine	-0.04	-4.1	4.6e-05	0.00073	8584
Intestinimonas massiliensis MGS:1304	isoursodeoxycholate	-0.04	-4.1	4.6e-05	0.00073	8584
Lachnospiraceae sp. MGS:1005	sphingomyelin (d18:1/24:1, d18:2/24:0)*	0.04	4.1	4.6e-05	0.00073	8584
Clostridia sp. MGS:0140	X - 24410	-0.07	-4.1	4.6e-05	0.00073	3812
Adlercreutzia equolifaciens subsp. celatus MGS:0051	3-hydroxycotinine glucuronide	0.04	4.1	4.6e-05	0.00073	8584
Eubacteriales sp. MGS:1303	3-carboxy-4-methyl-5-pentyl-2-furanpropionate (3-CMPFP)**	-0.04	-4.1	4.6e-05	0.00073	8584
Bacteria sp. MGS:0778	quinolinate	-0.04	-4.1	4.6e-05	0.00073	8584
Eggerthellales sp. MGS:0848	3-bromo-5-chloro-2,6-dihydroxybenzoic acid*	0.04	4.1	4.6e-05	0.00073	8584
Oscillibacter sp. PEA192 MGS:0021	S-allylcysteine	-0.04	-4.1	4.6e-05	0.00073	8584
Lachnospiraceae sp. MGS:1024	3-methoxycatechol sulfate (2)	-0.04	-4.1	4.6e-05	0.00073	8584
Streptococcus sobrinus MGS:1366	1-palmitoyl-2-dihomo-linolenoyl-GPC (16:0/20:3n3 or 6)*	0.04	4.1	4.6e-05	0.00073	8584
Anaeromassilibacillus sp. An250 MGS:0169	levulinate (4-oxovalerate)	0.07	4.1	4.6e-05	0.00073	3812
Eubacteriales sp. MGS:0873	N,N-dimethyl-5-aminovalerate	0.05	4.1	4.6e-05	0.00073	6693
Eubacteriales sp. MGS:1112	X - 24475	-0.04	-4.1	4.6e-05	0.00073	8584
Eubacteriales sp. MGS:1425	X - 25271	0.04	4.1	4.6e-05	0.00073	8584
Eubacteriales sp. MGS:0758	X - 18913	0.04	4.1	4.6e-05	0.00073	8584
Blautia producta MGS:0619	3-hydroxyadipate	0.04	4.1	4.6e-05	0.00073	8583
Eubacteriales sp. MGS:0069	xanthurenate	-0.04	-4.1	4.6e-05	0.00073	8584
Erysipelatoclostridium sp. MGS:0313	1-stearoyl-2-arachidonoyl-GPE (18:0/20:4)	-0.04	-4.1	4.6e-05	0.00073	8584
Eubacteriales sp. MGS:0120	cotinine N-oxide	-0.04	-4.1	4.6e-05	0.00073	8584
Clostridia sp. MGS:1127	X - 11483	0.04	4.1	4.6e-05	0.00073	8584
Eubacteriales sp. MGS:1576	X - 21441	0.04	4.1	4.6e-05	0.00073	8584
Oscillospiraceae sp. MGS:0210	theophylline	-0.04	-4.1	4.6e-05	0.00073	8584
Oscillospiraceae sp. MGS:1203	X - 21821	-0.04	-4.1	4.6e-05	0.00073	8584
Lachnospiraceae sp. MGS:0433	carotene diol (3)	-0.04	-4.1	4.6e-05	0.00073	8584
Amedibacillus dolichus MGS:0798	1,2-dipalmitoyl-GPC (16:0/16:0)	-0.04	-4.1	4.6e-05	0.00073	8584
Clostridia sp. MGS:0140	kynurenine	-0.04	-4.1	4.6e-05	0.00073	8584
Eubacteriales sp. MGS:0421	X - 23782	0.04	4.1	4.6e-05	0.00073	8584
Eubacteriales sp. MGS:0786	9,10-DiHOME	-0.04	-4.1	4.6e-05	0.00073	8584
Eubacteriales sp. MGS:0118	chenodeoxycholate	0.04	4.1	4.6e-05	0.00073	8584
Bacteria sp. MGS:0483	2-O-methylascorbic acid	-0.04	-4.1	4.6e-05	0.00073	8584
Firmicutes sp. MGS:0581	oleoyl-oleoyl-glycerol (18:1/18:1) [2]*	-0.07	-4.1	4.6e-05	0.00073	3812
Clostridia sp. MGS:1217	octadecanedioylcarnitine (C18-DC)*	0.04	4.1	4.6e-05	0.00073	8584
Intestinimonas timonensis MGS:0876	indoleacetylglutamine	-0.04	-4.1	4.6e-05	0.00073	8584
Eubacteriales sp. MGS:0426	1-palmitoyl-2-oleoyl-GPE (16:0/18:1)	-0.04	-4.1	4.6e-05	0.00073	8584
[Ruminococcus] gnavus MGS:0239	guanidinosuccinate	-0.06	-4.1	4.6e-05	0.00073	4772
Eubacteriales sp. MGS:0547	octadecanedioylcarnitine (C18-DC)*	0.04	4.1	4.6e-05	0.00073	8584
Clostridia sp. MGS:0519	phenylacetylglutamate	0.04	4.1	4.6e-05	0.00073	8584
Eubacteriales sp. MGS:0604	9,10-DiHOME	0.04	4.1	4.6e-05	0.00073	8584
Eubacteriales sp. MGS:0643	alpha-ketoglutaramate*	0.04	4.1	4.6e-05	0.00073	8583
Lactiplantibacillus plantarum subsp. plantarum MGS:0597	ornithine	-0.04	-4.1	4.6e-05	0.00073	8584
Erysipelotrichales sp. MGS:0283	heptanoate (7:0)	0.04	4.1	4.6e-05	0.00073	8584
Eubacteriales sp. MGS:0506	beta-alanine	-0.04	-4.1	4.6e-05	0.00073	8584
Lachnospiraceae sp. MGS:0389	X - 12726	0.04	4.1	4.6e-05	0.00073	8584
Eubacteriales sp. MGS:0305	5alpha-androstan-3alpha,17beta-diol monosulfate (2)	-0.04	-4.1	4.6e-05	0.00073	8584
Intestinimonas massiliensis MGS:0198	tryptophan	-0.04	-4.1	4.6e-05	0.00073	8584
Evtepia gabavorous MGS:0114	2-aminobutyrate	0.04	4.1	4.6e-05	0.00073	8584
Lachnospiraceae sp. MGS:0629	3-hydroxy-2-methylpyridine sulfate	-0.04	-4.1	4.6e-05	0.00073	8584
Eubacteriales sp. MGS:0226	1-arachidonoyl-GPE (20:4n6)*	-0.04	-4.1	4.6e-05	0.00073	8584
Firmicutes sp. MGS:1162	taurodeoxycholate	-0.04	-4.1	4.6e-05	0.00073	8584
Clostridia sp. MGS:0787	tetrahydrocortisol glucuronide	-0.04	-4.1	4.6e-05	0.00073	8584
Eubacteriales sp. MGS:0556	X - 22162	-0.04	-4.1	4.6e-05	0.00073	8584
Oscillospiraceae sp. MGS:0146	2-ketocaprylate	0.04	4.1	4.6e-05	0.00073	8584
Eubacteriales sp. MGS:0242	2,3-dihydroxy-5-methylthio-4-pentenoate (DMTPA)*	-0.04	-4.1	4.6e-05	0.00073	8584
Anaerostipes sp. MGS:0743	N-methylproline	0.04	4.1	4.6e-05	0.00073	8584
Anaerostipes hadrus MGS:0003	X - 16580	0.04	4.1	4.6e-05	0.00073	8584
Firmicutes sp. MGS:0341	N-acetylneuraminate	-0.04	-4.1	4.6e-05	0.00073	8584
Clostridia sp. MGS:0272	X - 25948	-0.04	-4.1	4.6e-05	0.00073	8584
Eubacteriales sp. MGS:0288	sphingomyelin (d18:1/17:0, d17:1/18:0, d19:1/16:0)	0.04	4.1	4.6e-05	0.00073	8584
Bifidobacterium pullorum subsp. gallinarum MGS:1171	quinate	0.04	4.1	4.6e-05	0.00073	8583
Eubacteriales sp. MGS:0085	3-hydroxyadipate	-0.04	-4.1	4.6e-05	0.00073	8583
Eubacteriales sp. MGS:1006	citraconate/glutaconate	-0.04	-4.1	4.6e-05	0.00073	8583
Eubacteriales sp. MGS:0353	1-palmitoyl-2-oleoyl-GPE (16:0/18:1)	0.04	4.1	4.6e-05	0.00073	8584
Faecalibacterium prausnitzii MGS:0241	glycine conjugate of C10H12O2*	-0.04	-4.1	4.6e-05	0.00073	8584
Streptococcus parasanguinis MGS:0117	androstenediol (3beta,17beta) disulfate (2)	-0.04	-4.1	4.6e-05	0.00073	8584
Eubacteriales sp. MGS:0699	1,2-dilinoleoyl-GPC (18:2/18:2)	-0.04	-4.1	4.6e-05	0.00073	8584
Eubacteriales sp. MGS:0353	resveratrol disulfate (2)*	0.04	4.1	4.6e-05	0.00073	8584
Eubacteriales sp. MGS:0175	2-hydroxyibuprofen	0.04	4.1	4.6e-05	0.00073	8584
Eubacteriales sp. MGS:0555	5-hydroxymethyl-2-furoylcarnitine*	0.04	4.1	4.6e-05	0.00073	8584
Clostridium sp. SN20 MGS:0603	indoleacetoylcarnitine*	-0.05	-4.1	4.6e-05	0.00073	5703
Eubacteriales sp. MGS:1227	1-linoleoyl-2-linolenoyl-GPC (18:2/18:3)*	0.04	4.1	4.6e-05	0.00073	8584
Eubacteriales sp. MGS:0498	N-stearoyl-sphinganine (d18:0/18:0)*	0.04	4.1	4.6e-05	0.00073	8584
Anaerobutyricum hallii MGS:0112	N-methylproline	-0.04	-4.1	4.6e-05	0.00073	8584
Eubacteriales sp. MGS:0309	serine	0.04	4.1	4.6e-05	0.00073	8584
Oscillospiraceae sp. MGS:0429	1-ribosyl-imidazoleacetate*	-0.04	-4.1	4.6e-05	0.00073	8584
Eubacteriales sp. MGS:0548	theanine	-0.04	-4.1	4.6e-05	0.00073	8584
Oscillibacter sp. MGS:0243	X - 24531	0.07	4.1	4.6e-05	0.00073	3812
Eggerthellales sp. MGS:0848	X - 21442	0.04	4.1	4.6e-05	0.00073	8584
Limosilactobacillus vaginalis MGS:1341	11beta-hydroxyetiocholanolone glucuronide*	-0.04	-4.1	4.6e-05	0.00073	8584
Eubacteriales sp. MGS:0102	phenylacetylglutamine	0.04	4.1	4.6e-05	0.00073	8584
Eubacteriales sp. MGS:0409	vanillic alcohol sulfate	0.04	4.1	4.6e-05	0.00073	8584
Eubacteriales sp. MGS:0184	isobutyrylglycine	0.04	4.1	4.6e-05	0.00073	8584
Eubacteriales sp. MGS:0339	1-methylxanthine	0.04	4.1	4.6e-05	0.00073	8584
Eubacteriales sp. MGS:0685	X - 11787	0.04	4.1	4.6e-05	0.00073	8584
Eubacteriales sp. MGS:0961	X - 22520	0.07	4.1	4.6e-05	0.00073	3812
Dialister invisus MGS:0164	chenodeoxycholate	0.04	4.1	4.6e-05	0.00073	8584
Eubacteriales sp. MGS:0685	1-palmitoyl-2-arachidonoyl-GPC (16:0/20:4n6)	-0.04	-4.1	4.6e-05	0.00073	8584
Lachnospiraceae sp. MGS:0246	X - 17325	0.04	4.1	4.6e-05	0.00073	8584
Lachnospiraceae sp. MGS:0667	andro steroid monosulfate C19H28O6S (1)*	0.04	4.1	4.6e-05	0.00073	8584
Eubacteriales sp. MGS:0985	resveratrol disulfate (1)*	0.04	4.1	4.6e-05	0.00073	8584
Lachnospiraceae sp. MGS:1024	2'-O-methylcytidine	-0.04	-4.1	4.6e-05	0.00073	8584
Eubacteriales sp. MGS:0528	lanthionine	0.04	4.1	4.6e-05	0.00073	8584
Firmicutes sp. MGS:0581	X - 18921	-0.04	-4.1	4.6e-05	0.00073	8584
Clostridia sp. MGS:1333	p-cresol glucuronide*	0.04	4.1	4.6e-05	0.00073	8584
Eisenbergiella tayi MGS:0355	1-palmitoyl-2-linoleoyl-GPI (16:0/18:2)	-0.04	-4.1	4.6e-05	0.00073	8583
Clostridia sp. MGS:1020	oleoyl-oleoyl-glycerol (18:1/18:1) [2]*	-0.07	-4.1	4.6e-05	0.00073	3812
Lactococcus lactis subsp. lactis MGS:0318	3-hydroxy-2-ethylpropionate	0.04	4.1	4.6e-05	0.00073	8584
Eubacteriales sp. MGS:0969	phenylacetylglutamate	0.04	4.1	4.6e-05	0.00073	8584
Clostridium sp. OF03-18AA MGS:0119	behenoyl dihydrosphingomyelin (d18:0/22:0)*	-0.04	-4.1	4.6e-05	0.00073	8584
Eubacteriales sp. MGS:1204	3-hydroxypyridine sulfate	0.04	4.1	4.6e-05	0.00073	8584
Eubacteriales sp. MGS:0352	3-indoxyl sulfate	0.04	4.1	4.6e-05	0.00073	8584
Fusicatenibacter saccharivorans MGS:0004	X - 12707	-0.04	-4.1	4.6e-05	0.00073	8584
Eubacteriales sp. MGS:0120	behenoyl dihydrosphingomyelin (d18:0/22:0)*	-0.04	-4.1	4.6e-05	0.00073	8584
Oscillospiraceae sp. MGS:0774	X - 24531	0.07	4.1	4.6e-05	0.00073	3812
Eubacteriales sp. MGS:0698	3-(3-hydroxyphenyl)propionate sulfate	-0.04	-4.1	4.6e-05	0.00073	8584
Clostridia sp. MGS:0909	cinnamoylglycine	0.04	4.1	4.6e-05	0.00073	8584
Firmicutes sp. MGS:0650	N,N,N-trimethyl-5-aminovalerate	-0.04	-4.1	4.6e-05	0.00073	8584
Clostridia sp. MGS:0512	4-oxo-retinoic acid	0.04	4.1	4.6e-05	0.00073	8584
Cloacibacillus evryensis MGS:0566	X - 16935	0.04	4.1	4.6e-05	0.00073	8584
Clostridia sp. MGS:0752	2'-O-methylcytidine	0.04	4.1	4.6e-05	0.00073	8584
Ruminococcus sp. JE7A12 MGS:0640	N-palmitoyl-sphinganine (d18:0/16:0)	-0.04	-4.1	4.6e-05	0.00073	8584
Oscillospiraceae sp. MGS:0223	1-stearoyl-2-oleoyl-GPI (18:0/18:1)*	-0.04	-4.1	4.6e-05	0.00073	8584
Romboutsia timonensis MGS:0053	N-acetylserine	-0.04	-4.1	4.6e-05	0.00073	8583
Eubacteriales sp. MGS:0711	7-methylguanine	-0.04	-4.1	4.6e-05	0.00073	8584
Eubacteriales sp. MGS:0803	N,N-dimethyl-pro-pro	-0.04	-4.1	4.6e-05	0.00073	8584
Eubacteriales sp. MGS:0163	2-methoxyresorcinol sulfate	-0.04	-4.1	4.6e-05	0.00073	8584
Eubacteriales sp. MGS:0956	gentisate	0.04	4.1	4.6e-05	0.00073	8584
Eubacteriales sp. MGS:0288	1,2-dilinoleoyl-GPC (18:2/18:2)	0.04	4.1	4.6e-05	0.00073	8584
Eubacteriales sp. MGS:0438	16-hydroxypalmitate	0.04	4.1	4.6e-05	0.00073	8584
Eubacteriales sp. MGS:0189	methionine	0.04	4.1	4.6e-05	0.00073	8584
Oscillospiraceae sp. MGS:0134	X - 24411	-0.06	-4.1	4.6e-05	0.00073	4772
Eubacteriales sp. MGS:0947	X - 11315	0.04	4.1	4.6e-05	0.00073	8584
Collinsella stercoris MGS:1140	X - 12726	-0.04	-4.1	4.6e-05	0.00073	8584
Eubacteriales sp. MGS:0333	4-allylphenol sulfate	0.04	4.1	4.6e-05	0.00073	8584
Eubacteriales sp. MGS:0656	cholate	0.04	4.1	4.6e-05	0.00073	8584
Clostridium sp. SN20 MGS:0603	cholic acid glucuronide	-0.04	-4.1	4.6e-05	0.00073	8584
Lachnospiraceae sp. MGS:1318	phenylacetate	0.04	4.1	4.6e-05	0.00073	8584
Eubacteriales sp. MGS:0092	resveratrol disulfate (2)*	-0.04	-4.1	4.6e-05	0.00073	8584
Oscillospiraceae sp. MGS:0729	hydroxycotinine	0.04	4.1	4.6e-05	0.00073	8584
Clostridia sp. MGS:0550	pyruvate	-0.04	-4.1	4.6e-05	0.00073	8583
Erysipelotrichales sp. MGS:1207	X - 11849	-0.04	-4.1	4.6e-05	0.00073	8584
Eubacteriales sp. MGS:0967	lactosyl-N-nervonoyl-sphingosine (d18:1/24:1)*	0.04	4.1	4.6e-05	0.00073	8584
Longicatena caecimuris MGS:0571	ferulic acid 4-sulfate	-0.04	-4.1	4.6e-05	0.00073	8584
Coprococcus sp. OM04-5BH MGS:1028	2,3-dihydroxy-2-methylbutyrate	0.04	4.1	4.6e-05	0.00073	8584
Eggerthella lenta MGS:0225	beta-citrylglutamate	0.04	4.1	4.6e-05	0.00073	8584
Massilistercora timonensis MGS:0458	serine	0.04	4.1	4.6e-05	0.00073	8584
Butyricicoccus sp. MGS:0008	pimeloylcarnitine/3-methyladipoylcarnitine (C7-DC)	-0.04	-4.1	4.6e-05	0.00073	8584
Clostridia sp. MGS:0756	glutamine	0.04	4.1	4.6e-05	0.00073	8584
Oscillospiraceae sp. MGS:0223	X - 14056	-0.04	-4.1	4.6e-05	0.00073	8584
Oscillospiraceae sp. MGS:0060	pimeloylcarnitine/3-methyladipoylcarnitine (C7-DC)	0.04	4.1	4.6e-05	0.00073	8584
Anaerostipes hadrus MGS:0124	chenodeoxycholate	0.04	4.1	4.6e-05	0.00073	8584
Clostridia sp. MGS:0996	X - 11849	0.04	4.1	4.6e-05	0.00073	8584
Clostridia sp. MGS:0515	glycolithocholate	-0.04	-4.1	4.6e-05	0.00073	8584
Bacteroides xylanisolvens MGS:0091	X - 17354	-0.04	-4.1	4.6e-05	0.00073	8584
Eggerthella lenta MGS:0225	1-carboxyethylleucine	0.04	4.1	4.6e-05	0.00073	8584
Eubacteriales sp. MGS:1320	X - 12830	-0.04	-4.1	4.6e-05	0.00073	8584
Eubacteriales sp. MGS:0322	X - 24951	-0.04	-4.1	4.6e-05	0.00073	8584
Eubacteriales sp. MGS:0572	methyl glucopyranoside (alpha + beta)	-0.04	-4.1	4.6e-05	0.00073	8584
Eubacteriales sp. MGS:1227	gentisate	0.04	4.1	4.6e-05	0.00073	8584
Clostridia sp. MGS:0272	4-hydroxycoumarin	0.04	4.1	4.6e-05	0.00073	8584
Firmicutes sp. MGS:0301	homovanillate (HVA)	-0.04	-4.1	4.6e-05	0.00073	8584
Eubacteriales sp. MGS:0917	propionylcarnitine (C3)	-0.04	-4.1	4.6e-05	0.00073	8584
Dorea phocaeensis MGS:0865	mannose	0.04	4.1	4.6e-05	0.00073	8583
Blautia sp. An46 MGS:1487	3-hydroxyhippurate sulfate	0.04	4.1	4.6e-05	0.00073	8584
Eubacteriales sp. MGS:0891	1-(1-enyl-palmitoyl)-2-linoleoyl-GPC (P-16:0/18:2)*	0.04	4.1	4.6e-05	0.00073	8584
Eubacteriales sp. MGS:0204	tetradecadienedioate (C14:2-DC)*	-0.04	-4.1	4.6e-05	0.00073	8584
Eubacteriales sp. MGS:0221	S-methylmethionine	0.04	4.1	4.6e-05	0.00073	8584
Firmicutes sp. MGS:0650	levulinoylcarnitine	-0.04	-4.1	4.6e-05	0.00073	8584
Eubacteriales sp. MGS:0718	X - 18901	0.04	4.1	4.6e-05	0.00073	8584
Ruminococcus sp. AF41-9 MGS:0203	stachydrine	0.04	4.1	4.6e-05	0.00073	8584
Ruminococcus sp. AM36-2AA MGS:0096	taurolithocholate 3-sulfate	-0.04	-4.1	4.6e-05	0.00073	8584
Oscillospiraceae sp. MGS:0388	1-(1-enyl-stearoyl)-GPE (P-18:0)*	0.04	4.1	4.6e-05	0.00073	8584
Eubacteriales sp. MGS:0120	taurodeoxycholic acid 3-sulfate	-0.04	-4.1	4.6e-05	0.00073	8584
Eubacteriales sp. MGS:0250	ethyl alpha-glucopyranoside	-0.04	-4.1	4.6e-05	0.00073	8584
Oscillospiraceae sp. MGS:0739	gamma-glutamylglycine	0.04	4.1	4.6e-05	0.00073	8584
Eubacteriales sp. MGS:0102	cortolone glucuronide (1)	-0.04	-4.1	4.6e-05	0.00073	8584
Faecalibacterium prausnitzii MGS:0010	X - 26119	-0.1	-4.1	4.6e-05	0.00073	1891
Clostridia sp. MGS:0385	3-hydroxykynurenine	-0.07	-4.1	4.6e-05	0.00073	3812
Eubacteriales sp. MGS:0843	1-hydroxy-2-naphthalenecarboxylate	0.04	4.1	4.6e-05	0.00073	8584
Eubacteriales sp. MGS:0600	1-methylhistidine	-0.04	-4.1	4.6e-05	0.00073	8584
Slackia isoflavoniconvertens MGS:0160	1-(1-enyl-palmitoyl)-2-oleoyl-GPE (P-16:0/18:1)*	0.04	4.1	4.6e-05	0.00073	8584
Anaerostipes hadrus MGS:0003	tetradecadienedioate (C14:2-DC)*	0.04	4.1	4.6e-05	0.00073	8584
Oscillospiraceae sp. MGS:0507	behenoyl dihydrosphingomyelin (d18:0/22:0)*	-0.04	-4.1	4.6e-05	0.00073	8584
Enterocloster aldenensis MGS:0362	2-O-methylascorbic acid	0.04	4.1	4.6e-05	0.00073	8584
Eubacteriales sp. MGS:0102	4-hydroxyglutamate	-0.04	-4.1	4.6e-05	0.00073	8584
Eubacteriales sp. MGS:0026	hexadecadienoate (16:2n6)	-0.04	-4.1	4.6e-05	0.00073	8584
Alistipes communis MGS:0064	X - 23639	0.04	4.1	4.6e-05	0.00073	8584
Eubacteriales sp. MGS:0545	octadecanedioylcarnitine (C18-DC)*	0.04	4.1	4.6e-05	0.00073	8584
Eubacteriales sp. MGS:0572	cortolone glucuronide (1)	-0.04	-4.1	4.6e-05	0.00073	8584
Hungatella hathewayi MGS:0287	X - 11787	-0.04	-4.1	4.6e-05	0.00073	8584
Faecalibacterium prausnitzii MGS:0017	X - 11849	0.04	4.1	4.6e-05	0.00073	8584
Ruminococcus sp. MGS:0487	X - 25433	-0.04	-4.1	4.6e-05	0.00073	8584
Clostridiaceae sp. MGS:0431	N-methylproline	-0.04	-4.1	4.6e-05	0.00073	8584
Eubacteriales sp. MGS:0250	3-hydroxystachydrine*	0.04	4.1	4.6e-05	0.00073	8584
Eubacteriales sp. MGS:0972	indole-3-carboxylate	0.04	4.1	4.6e-05	0.00073	8584
Oscillibacter sp. MGS:0734	3-hydroxystachydrine*	0.04	4.1	4.6e-05	0.00073	8584
Firmicutes sp. MGS:0587	arachidoylcarnitine (C20)*	0.04	4.1	4.6e-05	0.00073	8584
Clostridia sp. MGS:0752	metabolonic lactone sulfate	-0.04	-4.1	4.6e-05	0.00073	8584
Eubacteriales sp. MGS:0601	phenol glucuronide	-0.04	-4.1	4.6e-05	0.00073	8584
Eubacteriales sp. MGS:0311	beta-sitosterol	0.04	4.1	4.6e-05	0.00073	8584
Comamonas kerstersii MGS:1358	carotene diol (2)	0.04	4.1	4.6e-05	0.00073	8584
Eubacteriales sp. MGS:0363	homostachydrine*	0.04	4.1	4.6e-05	0.00073	8584
Eubacteriales sp. MGS:0792	X - 13844	0.04	4.1	4.6e-05	0.00073	8584
Lachnospiraceae sp. MGS:0252	Urolithin B glucuronide	0.07	4.1	4.6e-05	0.00073	3812
Blautia argi MGS:1450	hydantoin-5-propionate	0.04	4.1	4.6e-05	0.00073	8583
Lactobacillus gasseri MGS:0884	decanoylcarnitine (C10)	-0.04	-4.1	4.6e-05	0.00073	8584
Eubacteriales sp. MGS:0474	gentisate	0.04	4.1	4.6e-05	0.00073	8584
Eubacteriales sp. MGS:0320	X - 12906	0.04	4.1	4.6e-05	0.00073	8584
Blautia massiliensis MGS:0023	3-hydroxydecanoylcarnitine	-0.04	-4.1	4.7e-05	0.00073	8584
Rothia mucilaginosa MGS:0559	bilirubin (E,Z or Z,E)*	-0.04	-4.1	4.7e-05	0.00073	8584
Eubacteriales sp. MGS:0717	phenylacetylglutamate	0.04	4.1	4.7e-05	0.00073	8584
Peptostreptococcaceae sp. MGS:0200	X - 12839	-0.04	-4.1	4.7e-05	0.00073	8584
Eubacteriales sp. MGS:0156	trimethylamine N-oxide	0.04	4.1	4.7e-05	0.00073	8584
Eubacteriales sp. MGS:0442	X - 17653	0.04	4.1	4.7e-05	0.00073	8584
Eubacteriales sp. MGS:0087	bilirubin (Z,Z)	0.04	4.1	4.7e-05	0.00073	8584
Eubacteriales sp. MGS:1077	pentose acid*	-0.04	-4.1	4.7e-05	0.00073	8583
Clostridia sp. MGS:1192	beta-sitosterol	0.04	4.1	4.7e-05	0.00073	8584
Eubacteriales sp. MGS:0968	1-hydroxy-2-naphthalenecarboxylate	0.04	4.1	4.7e-05	0.00073	8584
Eubacteriales sp. MGS:0580	phenol sulfate	-0.04	-4.1	4.7e-05	0.00073	8584
Eubacteriales sp. MGS:0985	X - 21834	0.04	4.1	4.7e-05	0.00073	8584
Hungatella hathewayi MGS:0287	X - 24337	0.04	4.1	4.7e-05	0.00073	8584
Blautia sp. AF19-10LB MGS:0157	X - 12847	0.04	4.1	4.7e-05	0.00073	8584
Eubacterium ramulus MGS:0068	aspartate	0.04	4.1	4.7e-05	0.00073	8584
Oscillospiraceae sp. MGS:1161	tauroursodeoxycholate	0.04	4.1	4.7e-05	0.00073	8584
Faecalibacterium prausnitzii MGS:0017	3-hydroxy-3-methylglutarate	-0.04	-4.1	4.7e-05	0.00073	8583
Eubacteriales sp. MGS:0148	X - 13431	0.04	4.1	4.7e-05	0.00073	8584
Clostridia sp. MGS:0470	3,4-dihydroxybutyrate	-0.04	-4.1	4.7e-05	0.00073	8583
Eubacteriales sp. MGS:0779	3-indoxyl sulfate	-0.04	-4.1	4.7e-05	0.00073	8584
Intestinimonas sp. MGS:1018	pentose acid*	0.04	4.1	4.7e-05	0.00073	8583
Roseburia intestinalis MGS:0078	sebacate (C10-DC)	-0.04	-4.1	4.7e-05	0.00073	8584
Lachnospiraceae sp. MGS:0336	1-stearoyl-2-oleoyl-GPI (18:0/18:1)*	0.04	4.1	4.7e-05	0.00073	8584
Eubacteriales sp. MGS:0434	2-oxoarginine*	-0.04	-4.1	4.7e-05	0.00073	8584
Clostridia sp. MGS:0879	3-hydroxycotinine glucuronide	-0.04	-4.1	4.7e-05	0.00073	8584
Clostridia sp. MGS:0385	docosahexaenoylcholine	0.04	4.1	4.7e-05	0.00073	8584
Proteobacteria sp. MGS:0327	X - 12680	-0.04	-4.1	4.7e-05	0.00073	8584
Hydrogeniiclostidium mannosilyticum MGS:0294	1-linoleoyl-GPC (18:2)	-0.04	-4.1	4.7e-05	0.00073	8584
Clostridia sp. MGS:0845	propionylcarnitine (C3)	0.04	4.1	4.7e-05	0.00073	8584
Streptococcus salivarius MGS:0071	X - 25948	0.04	4.1	4.7e-05	0.00073	8584
Streptococcus parasanguinis MGS:0117	1-oleoyl-GPE (18:1)	0.04	4.1	4.7e-05	0.00073	8584
Eubacterium sp. AF17-7 MGS:0165	taurochenodeoxycholic acid 3-sulfate	0.04	4.1	4.7e-05	0.00073	8584
Lachnospiraceae sp. MGS:0233	4-hydroxyglutamate	-0.04	-4.1	4.7e-05	0.00073	8584
Eubacteriales sp. MGS:0600	N2,N2-dimethylguanosine	-0.04	-4.1	4.7e-05	0.00073	8584
Eubacteriales sp. MGS:0371	X - 13729	0.04	4.1	4.7e-05	0.00073	8584
Lachnospiraceae sp. MGS:0336	X - 25420	0.04	4.1	4.7e-05	0.00073	8584
Massilimicrobiota timonensis MGS:0825	4-methoxyphenol sulfate	-0.04	-4.1	4.7e-05	0.00073	8584
Eubacteriales sp. MGS:1102	octadecanedioylcarnitine (C18-DC)*	0.04	4.1	4.7e-05	0.00073	8584
Intestinibacter bartlettii MGS:0115	anthranilate	-0.05	-4.1	4.7e-05	0.00073	6693
Oscillospiraceae sp. MGS:0770	carotene diol (3)	-0.04	-4.1	4.7e-05	0.00073	8584
Haemophilus pittmaniae MGS:1196	X - 25524	0.07	4.1	4.7e-05	0.00073	3812
Bifidobacterium adolescentis MGS:0056	3-hydroxy-3-methylglutarate	-0.04	-4.1	4.7e-05	0.00073	8583
Oscillospiraceae sp. MGS:0130	resveratrol sulfate (1)*	0.04	4.1	4.7e-05	0.00073	8584
Limosilactobacillus oris MGS:1462	X - 12096	0.06	4.1	4.7e-05	0.00073	4772
Intestinibacter sp. MGS:0194	malate	-0.04	-4.1	4.7e-05	0.00074	8584
Clostridia sp. MGS:0909	cystathionine	-0.04	-4.1	4.7e-05	0.00074	8584
Bifidobacterium bifidum MGS:0262	X - 24795	0.04	4.1	4.7e-05	0.00074	8584
Lachnospiraceae sp. MGS:0399	N-acetylglycine	0.04	4.1	4.7e-05	0.00074	8584
Eubacteriales sp. MGS:0421	X - 21353	0.04	4.1	4.7e-05	0.00074	8584
Eubacteriales sp. MGS:0565	X - 21839	-0.04	-4.1	4.7e-05	0.00074	8584
Eubacteriales sp. MGS:1135	glutamine_degradant*	-0.04	-4.1	4.7e-05	0.00074	8584
Eubacteriales sp. MGS:0402	X - 12126	-0.04	-4.1	4.7e-05	0.00074	8584
Eubacteriales sp. MGS:0609	1-(1-enyl-palmitoyl)-2-oleoyl-GPC (P-16:0/18:1)*	0.04	4.1	4.7e-05	0.00074	8584
Eubacteriales sp. MGS:0333	3-carboxy-4-methyl-5-propyl-2-furanpropanoate (CMPF)	0.04	4.1	4.7e-05	0.00074	8584
Eubacteriales sp. MGS:0234	5alpha-androstan-3alpha,17beta-diol monosulfate (2)	0.04	4.1	4.7e-05	0.00074	8584
Eubacteriales sp. MGS:1191	phenylacetate	0.04	4.1	4.7e-05	0.00074	8584
Faecalibacterium prausnitzii MGS:0017	octadecanedioylcarnitine (C18-DC)*	-0.04	-4.1	4.7e-05	0.00074	8584
Atopobiaceae sp. MGS:0937	isoeugenol sulfate	0.04	4.1	4.7e-05	0.00074	8584
Eubacteriales sp. MGS:0482	X - 24757	-0.04	-4.1	4.7e-05	0.00074	8584
Erysipelotrichales sp. MGS:0809	X - 21736	0.04	4.1	4.7e-05	0.00074	8584
Lactobacillus gasseri MGS:0884	2-piperidinone	0.04	4.1	4.7e-05	0.00074	8584
Flavonifractor sp. An10 MGS:0495	3-carboxy-4-methyl-5-propyl-2-furanpropanoate (CMPF)	-0.04	-4.1	4.7e-05	0.00074	8584
Eubacteriales sp. MGS:0736	X - 12830	-0.04	-4.1	4.7e-05	0.00074	8584
Eubacteriales sp. MGS:0457	X - 24475	0.04	4.1	4.7e-05	0.00074	8584
Eubacterium sp. AM49-13BH MGS:0251	glycosyl ceramide (d18:2/24:1, d18:1/24:2)*	0.04	4.1	4.7e-05	0.00074	8584
Clostridia sp. MGS:1504	4-methoxyphenol sulfate	0.04	4.1	4.7e-05	0.00074	8584
Oscillospiraceae sp. MGS:0612	X - 11483	0.04	4.1	4.7e-05	0.00074	8584
Haemophilus parainfluenzae MGS:0181	lactate	-0.04	-4.1	4.7e-05	0.00074	8584
Clostridium sp. MGS:0605	3-hydroxycotinine glucuronide	-0.04	-4.1	4.7e-05	0.00074	8584
Eubacteriales sp. MGS:0254	3,5-dichloro-2,6-dihydroxybenzoic acid	0.04	4.1	4.7e-05	0.00074	8583
Eubacteriales sp. MGS:0120	X - 17325	0.04	4.1	4.7e-05	0.00074	8584
Eubacteriales sp. MGS:0284	sulfate of piperine metabolite C18H21NO3 (3)*	-0.04	-4.1	4.7e-05	0.00074	8584
Eubacteriales sp. MGS:0202	5-hydroxyindole sulfate	-0.04	-4.1	4.7e-05	0.00074	8584
Eubacteriales sp. MGS:0545	3-hydroxypyridine sulfate	0.04	4.1	4.7e-05	0.00074	8584
Lachnospiraceae sp. MGS:1335	carotene diol (1)	-0.04	-4.1	4.7e-05	0.00074	8584
Scardovia wiggsiae MGS:1737	4-allylcatechol sulfate	-0.04	-4.1	4.7e-05	0.00074	8584
Eubacteriales sp. MGS:0976	betaine	0.04	4.1	4.7e-05	0.00074	8584
Oscillospiraceae sp. MGS:0998	X - 25983	-0.07	-4.1	4.7e-05	0.00074	3812
Eubacteriales sp. MGS:0153	1-carboxyethylisoleucine	-0.04	-4.1	4.7e-05	0.00074	8584
Adlercreutzia equolifaciens subsp. celatus MGS:0051	N,N-dimethylalanine	0.04	4.1	4.7e-05	0.00074	8584
Streptococcus salivarius MGS:0071	4-methylhexanoylglutamine	-0.04	-4.1	4.7e-05	0.00074	8584
Eubacteriales sp. MGS:0153	hydroxypalmitoyl sphingomyelin (d18:1/16:0(OH))**	0.04	4.1	4.7e-05	0.00074	8584
Oscillospiraceae sp. MGS:0739	5alpha-androstan-3beta,17beta-diol monosulfate (2)	0.04	4.1	4.7e-05	0.00074	8584
Bifidobacterium adolescentis MGS:0056	cysteinylglycine	0.04	4.1	4.7e-05	0.00074	8584
Streptococcus anginosus MGS:0680	ascorbic acid 2-sulfate	-0.04	-4.1	4.7e-05	0.00074	8583
Prevotellaceae sp. MGS:1125	arachidate (20:0)	-0.04	-4.1	4.7e-05	0.00074	8584
Eubacteriales sp. MGS:0189	5-hydroxyhexanoate	-0.04	-4.1	4.7e-05	0.00074	8584
Clostridium sp. MGS:0075	5-acetylamino-6-amino-3-methyluracil	-0.04	-4.1	4.7e-05	0.00074	8583
Parabacteroides distasonis MGS:0024	X - 21842	-0.04	-4.1	4.7e-05	0.00074	8584
Eubacteriales sp. MGS:0184	decadienedioic acid (C10:2-DC)**	-0.04	-4.1	4.7e-05	0.00074	8584
Negativibacillus massiliensis MGS:0356	carotene diol (1)	0.04	4.1	4.7e-05	0.00074	8584
Butyricicoccus sp. OM04-18BH MGS:0139	androstenediol (3alpha, 17alpha) monosulfate (2)	0.04	4.1	4.7e-05	0.00074	8584
Faecalicoccus pleomorphus MGS:0875	X - 11858	-0.04	-4.1	4.7e-05	0.00074	8584
Eubacteriales sp. MGS:1079	X - 12216	0.04	4.1	4.7e-05	0.00074	8584
Firmicutes sp. MGS:0398	urate	-0.04	-4.1	4.7e-05	0.00074	8584
Coprobacillus cateniformis MGS:0456	caprate (10:0)	-0.04	-4.1	4.7e-05	0.00074	8584
Pseudoflavonifractor sp. MGS:0844	nicotinamide riboside	0.04	4.1	4.7e-05	0.00074	8584
Blautia hydrogenotrophica MGS:0430	linoleoyl-arachidonoyl-glycerol (18:2/20:4) [2]*	0.04	4.1	4.7e-05	0.00074	8584
Clostridia sp. MGS:0931	2-aminobutyrate	-0.04	-4.1	4.7e-05	0.00074	8584
Lachnospiraceae sp. MGS:0399	heme	-0.04	-4.1	4.7e-05	0.00074	8584
Eubacteriales sp. MGS:0699	4-allylphenol sulfate	-0.04	-4.1	4.7e-05	0.00074	8584
Anaerostipes caccae MGS:0747	tricosanoyl sphingomyelin (d18:1/23:0)*	-0.04	-4.1	4.7e-05	0.00074	8584
Lachnospiraceae sp. MGS:0598	indoleacetoylcarnitine*	0.05	4.1	4.7e-05	0.00074	5703
Clostridiaceae sp. MGS:0471	5alpha-androstan-3alpha,17beta-diol disulfate	-0.04	-4.1	4.7e-05	0.00074	8584
Odoribacter splanchnicus MGS:0041	X - 25523	0.04	4.1	4.7e-05	0.00074	8584
Ellagibacter isourolithinifaciens MGS:0191	X - 21834	-0.04	-4.1	4.7e-05	0.00074	8584
Eubacteriales sp. MGS:0269	(R)-3-hydroxybutyrylcarnitine	-0.04	-4.1	4.7e-05	0.00074	8584
Blautia producta MGS:0905	X - 25271	-0.04	-4.1	4.7e-05	0.00074	8584
Blautia producta MGS:0619	glycosyl ceramide (d18:2/24:1, d18:1/24:2)*	-0.04	-4.1	4.7e-05	0.00074	8584
Firmicutes sp. MGS:0397	beta-hydroxyisovalerate	-0.04	-4.1	4.7e-05	0.00074	8584
Eubacteriales sp. MGS:0701	X - 24411	-0.06	-4.1	4.7e-05	0.00074	4772
Eubacterium callanderi MGS:1182	ethyl beta-glucopyranoside	-0.04	-4.1	4.7e-05	0.00074	8584
Eubacteriales sp. MGS:0280	cystine	-0.04	-4.1	4.7e-05	0.00074	8584
Eubacteriales sp. MGS:0439	vanillylmandelate (VMA)	-0.04	-4.1	4.7e-05	0.00074	8584
Eubacteriales sp. MGS:0588	3-methylcytidine	-0.04	-4.1	4.7e-05	0.00074	8584
Eubacteriales sp. MGS:0961	imidazole propionate	-0.04	-4.1	4.7e-05	0.00074	8584
Eubacteriales sp. MGS:1023	X - 23639	0.04	4.1	4.7e-05	0.00074	8584
Lachnospiraceae sp. MGS:0414	1-(1-enyl-palmitoyl)-2-linoleoyl-GPE (P-16:0/18:2)*	-0.04	-4.1	4.7e-05	0.00074	8584
Eubacteriales sp. MGS:0331	lactate	-0.04	-4.1	4.7e-05	0.00074	8584
Desulfovibrionales sp. MGS:0266	5,6-dihydrothymine	-0.04	-4.1	4.7e-05	0.00074	8584
Lachnospiraceae sp. MGS:0414	1-palmitoleoyl-GPC (16:1)*	0.04	4.1	4.7e-05	0.00074	8584
Blautia obeum MGS:0009	1-palmitoyl-2-palmitoleoyl-GPC (16:0/16:1)*	0.04	4.1	4.7e-05	0.00074	8584
Lachnospiraceae sp. MGS:0257	4-acetylcatechol sulfate (1)	-0.04	-4.1	4.7e-05	0.00074	8584
Eubacteriales sp. MGS:0584	3-carboxy-4-methyl-5-pentyl-2-furanpropionate (3-CMPFP)**	-0.04	-4.1	4.7e-05	0.00074	8584
Eubacteriales sp. MGS:0179	1-palmitoleoyl-GPC (16:1)*	-0.04	-4.1	4.7e-05	0.00074	8584
Massilistercora timonensis MGS:0458	acisoga	-0.04	-4.1	4.7e-05	0.00074	8584
Oscillospiraceae sp. MGS:0683	6-hydroxyindole sulfate	-0.04	-4.1	4.7e-05	0.00074	8584
Clostridia sp. MGS:0929	X - 12726	0.04	4.1	4.7e-05	0.00074	8584
Eubacteriales sp. MGS:0707	X - 23587	-0.04	-4.1	4.7e-05	0.00074	8584
Eubacteriales sp. MGS:0600	iminodiacetate (IDA)	0.04	4.1	4.7e-05	0.00074	8584
Eubacteriales sp. MGS:0367	X - 15461	-0.04	-4.1	4.7e-05	0.00074	8584
Eubacteriales sp. MGS:0320	(R)-3-hydroxybutyrylcarnitine	-0.04	-4.1	4.7e-05	0.00074	8584
Firmicutes sp. MGS:0436	X - 25422	-0.04	-4.1	4.7e-05	0.00074	8584
Eubacteriales sp. MGS:0188	X - 21310	-0.04	-4.1	4.7e-05	0.00074	8584
Eubacteriales sp. MGS:0151	indoleacetylglutamine	0.04	4.1	4.7e-05	0.00074	8584
Emergencia timonensis MGS:0901	X - 21442	-0.04	-4.1	4.7e-05	0.00074	8584
Eubacteriales sp. MGS:1379	behenoyl dihydrosphingomyelin (d18:0/22:0)*	-0.04	-4.1	4.7e-05	0.00074	8584
Eubacteriales sp. MGS:0268	phenylacetylcarnitine	0.04	4.1	4.7e-05	0.00074	8584
Oscillospiraceae sp. MGS:0384	nicotine	0.07	4.1	4.7e-05	0.00074	3812
Clostridia sp. MGS:0909	X - 21285	0.04	4.1	4.7e-05	0.00074	8584
Bifidobacterium bifidum MGS:0262	isobutyrylglycine	-0.04	-4.1	4.7e-05	0.00074	8584
Eubacteriales sp. MGS:0736	4-ethylcatechol sulfate	0.04	4.1	4.7e-05	0.00074	8584
Eubacteriales sp. MGS:0211	tryptophan betaine	-0.04	-4.1	4.7e-05	0.00074	8584
Eubacteriales sp. MGS:1303	lithocholate sulfate (1)	0.04	4.1	4.7e-05	0.00074	8584
Eubacteriales sp. MGS:0196	X - 25524	0.07	4.1	4.7e-05	0.00074	3812
Collinsella sp. WCA1-178-WT-3 (M2) MGS:1245	gamma-glutamylisoleucine*	0.04	4.1	4.7e-05	0.00074	8584
Oscillospiraceae sp. MGS:0207	N4-acetylcytidine	-0.04	-4.1	4.7e-05	0.00074	8584
Eubacteriales sp. MGS:1257	4-hydroxyglutamate	-0.04	-4.1	4.7e-05	0.00074	8584
Intestinimonas massiliensis MGS:0198	X - 17325	-0.04	-4.1	4.7e-05	0.00074	8584
Clostridium sp. MGS:0050	1-linoleoyl-2-linolenoyl-GPC (18:2/18:3)*	-0.04	-4.1	4.7e-05	0.00074	8584
Clostridia sp. MGS:0879	creatine	-0.04	-4.1	4.7e-05	0.00074	8584
Eubacteriales sp. MGS:0697	azelate (C9-DC)	0.04	4.1	4.7e-05	0.00074	8584
Eubacteriales sp. MGS:0133	1-oleoyl-2-docosahexaenoyl-GPC (18:1/22:6)*	-0.04	-4.1	4.7e-05	0.00074	8584
Clostridia sp. MGS:1205	X - 11315	0.04	4.1	4.7e-05	0.00074	8584
Eubacteriales sp. MGS:0610	oxalate (ethanedioate)	-0.04	-4.1	4.7e-05	0.00074	8584
Eubacteriales sp. MGS:0116	gluconate	-0.04	-4.1	4.7e-05	0.00074	8583
[Clostridium] spiroforme MGS:0259	X - 17301	0.05	4.1	4.7e-05	0.00074	6693
Clostridia sp. MGS:0094	glutamine_degradant*	0.04	4.1	4.7e-05	0.00074	8584
Eubacteriales sp. MGS:0624	X - 25371	0.04	4.1	4.7e-05	0.00074	8584
Eubacteriales sp. MGS:0636	p-cresol sulfate	0.04	4.1	4.7e-05	0.00074	8584
Eubacteriales sp. MGS:0244	X - 21840	0.04	4.1	4.7e-05	0.00074	8584
Eubacteriales sp. MGS:0701	1-palmitoyl-2-palmitoleoyl-GPC (16:0/16:1)*	-0.04	-4.1	4.7e-05	0.00074	8584
Gordonibacter urolithinfaciens MGS:0420	glycochenodeoxycholate	-0.04	-4.1	4.7e-05	0.00074	8584
Eubacteriales sp. MGS:1369	1-palmitoyl-2-dihomo-linolenoyl-GPC (16:0/20:3n3 or 6)*	-0.04	-4.1	4.7e-05	0.00074	8584
Eubacteriales sp. MGS:0175	1-(1-enyl-palmitoyl)-GPC (P-16:0)*	0.04	4.1	4.7e-05	0.00074	8584
Oscillospiraceae sp. MGS:1421	carotene diol (1)	-0.04	-4.1	4.7e-05	0.00074	8584
Eubacteriales sp. MGS:0250	methylnaphthyl sulfate (2)*	-0.04	-4.1	4.7e-05	0.00074	8584
Firmicutes sp. MGS:0788	gamma-glutamylglutamine	0.04	4.1	4.7e-05	0.00074	8584
Eubacteriales sp. MGS:0656	glutamine conjugate of C6H10O2 (2)*	-0.04	-4.1	4.7e-05	0.00074	8584
Acidaminococcus intestini MGS:0407	N-stearoyl-sphinganine (d18:0/18:0)*	0.04	4.1	4.7e-05	0.00074	8584
Eubacteriales sp. MGS:0175	X - 23782	-0.04	-4.1	4.7e-05	0.00074	8584
Ruminococcus sp. MGS:1888	cotinine N-oxide	-0.04	-4.1	4.7e-05	0.00074	8584
Eubacteriales sp. MGS:0961	oxalate (ethanedioate)	0.04	4.1	4.7e-05	0.00074	8584
Oscillospiraceae sp. MGS:0770	docosatrienoate (22:3n6)*	0.04	4.1	4.7e-05	0.00074	8584
Sellimonas intestinalis MGS:0417	dopamine 3-O-sulfate	-0.04	-4.1	4.7e-05	0.00074	8584
Oscillospiraceae sp. MGS:0382	N2,N5-diacetylornithine	0.04	4.1	4.7e-05	0.00074	8584
Oscillospiraceae sp. MGS:0665	X - 24410	-0.07	-4.1	4.7e-05	0.00074	3812
Clostridia sp. MGS:0645	palmitoyl sphingomyelin (d18:1/16:0)	0.04	4.1	4.7e-05	0.00074	8584
Collinsella aerofaciens MGS:0019	trans-2-hexenoylglycine	-0.04	-4.1	4.7e-05	0.00074	8584
Pediococcus pentosaceus MGS:1246	glycoursodeoxycholic acid sulfate (1)	0.04	4.1	4.7e-05	0.00074	8584
Eubacteriales sp. MGS:0381	citrate	0.04	4.1	4.7e-05	0.00074	8584
Faecalibacterium sp. MGS:1307	X - 12306	0.04	4.1	4.7e-05	0.00074	8584
Eubacteriales sp. MGS:0204	N-acetyl-1-methylhistidine*	-0.04	-4.1	4.7e-05	0.00074	8584
Oscillospiraceae sp. MGS:0380	X - 11847	0.05	4.1	4.7e-05	0.00074	5703
Lachnospiraceae sp. MGS:1480	X - 25503	-0.04	-4.1	4.7e-05	0.00074	8584
Lachnotalea sp. AF33-28 MGS:0403	X - 25271	-0.04	-4.1	4.7e-05	0.00074	8584
Peptostreptococcaceae sp. MGS:0200	octadecadienedioate (C18:2-DC)*	0.04	4.1	4.7e-05	0.00074	8584
Eubacteriales sp. MGS:0308	heptanoate (7:0)	0.04	4.1	4.7e-05	0.00074	8584
Clostridia sp. MGS:0845	X - 12851	-0.04	-4.1	4.7e-05	0.00074	8584
Clostridia sp. MGS:0435	N-palmitoyl-sphinganine (d18:0/16:0)	-0.04	-4.1	4.7e-05	0.00074	8584
Ruminococcus sp. AF17-22AC MGS:0208	4-hydroxychlorothalonil	0.04	4.1	4.7e-05	0.00074	8584
Eubacteriales sp. MGS:0250	1-stearoyl-2-oleoyl-GPC (18:0/18:1)	-0.04	-4.1	4.7e-05	0.00074	8584
Eubacteriales sp. MGS:0377	N-acetylcitrulline	-0.04	-4.1	4.7e-05	0.00074	8584
Cloacibacillus evryensis MGS:0566	3-hydroxyhippurate	-0.04	-4.1	4.7e-05	0.00074	8584
Eubacteriales sp. MGS:0186	X - 25279	0.04	4.1	4.7e-05	0.00074	8584
Eubacteriales sp. MGS:1313	X - 17354	0.04	4.1	4.7e-05	0.00074	8584
Clostridium sp. AT4 MGS:0347	leucylglycine	-0.04	-4.1	4.7e-05	0.00074	8584
Eubacteriales sp. MGS:0439	vanillactate	-0.04	-4.1	4.7e-05	0.00074	8584
Coprococcus sp. MGS:0404	1-oleoyl-2-docosahexaenoyl-GPC (18:1/22:6)*	-0.04	-4.1	4.7e-05	0.00074	8584
Eubacteriales sp. MGS:0316	alpha-CMBHC glucuronide	0.06	4.1	4.7e-05	0.00074	4772
Firmicutes sp. MGS:0341	X - 11299	0.04	4.1	4.7e-05	0.00074	8584
Gemmiger formicilis MGS:0027	glycine conjugate of C10H12O2*	0.04	4.1	4.7e-05	0.00074	8584
Eubacteriales sp. MGS:0635	X - 13507	0.04	4.1	4.7e-05	0.00074	8584
Eubacteriales sp. MGS:0627	1-palmitoyl-2-dihomo-linolenoyl-GPC (16:0/20:3n3 or 6)*	-0.04	-4.1	4.7e-05	0.00074	8584
Firmicutes sp. MGS:1195	taurodeoxycholate	-0.04	-4.1	4.7e-05	0.00074	8584
Anaerobutyricum hallii MGS:0012	X - 18922	0.04	4.1	4.7e-05	0.00074	8584
Erysipelotrichaceae sp. MGS:0867	2-aminophenol sulfate	-0.04	-4.1	4.7e-05	0.00074	8584
Eubacteriales sp. MGS:0528	glycohyocholate	0.04	4.1	4.7e-05	0.00074	8584
Lachnospiraceae sp. MGS:0748	5-acetylamino-6-formylamino-3-methyluracil	-0.04	-4.1	4.7e-05	0.00074	8583
Eubacteriales sp. MGS:0178	X - 15674	-0.04	-4.1	4.7e-05	0.00074	8584
Oscillospiraceae sp. MGS:0507	3-(3-hydroxyphenyl)propionate	-0.04	-4.1	4.7e-05	0.00074	8584
Firmicutes sp. MGS:1075	behenoyl dihydrosphingomyelin (d18:0/22:0)*	-0.04	-4.1	4.7e-05	0.00074	8584
Eubacteriales sp. MGS:0978	X - 23639	0.04	4.1	4.7e-05	0.00074	8584
Clostridium sp. AF34-13 MGS:0173	vanillic acid glycine	0.04	4.1	4.7e-05	0.00074	8584
Eubacteriales sp. MGS:1600	X - 17354	0.04	4.1	4.7e-05	0.00074	8584
Clostridia sp. MGS:1139	5alpha-androstan-3beta,17alpha-diol disulfate	0.04	4.1	4.7e-05	0.00074	8584
Blautia sp. An46 MGS:1487	uridine	-0.04	-4.1	4.7e-05	0.00074	8584
Lachnoclostridium sp. MGS:1343	levulinoylcarnitine	0.04	4.1	4.7e-05	0.00074	8584
Clostridia sp. MGS:0931	taurodeoxycholic acid 3-sulfate	-0.04	-4.1	4.7e-05	0.00074	8584
Eubacteriales sp. MGS:1051	gamma-glutamylglutamate	-0.04	-4.1	4.7e-05	0.00074	8584
Eubacteriales sp. MGS:0234	catechol sulfate	0.04	4.1	4.7e-05	0.00074	8584
Eubacteriales sp. MGS:0132	1-oleoyl-2-docosahexaenoyl-GPE (18:1/22:6)*	-0.04	-4.1	4.7e-05	0.00074	8584
Alistipes finegoldii MGS:0077	N,O-didesmethylvenlafaxine glucuronide	0.04	4.1	4.7e-05	0.00074	8584
Faecalibacterium sp. MGS:0549	3b-hydroxy-5-cholenoic acid	-0.04	-4.1	4.7e-05	0.00074	8584
Gemmiger formicilis MGS:0027	hexadecasphingosine (d16:1)*	0.04	4.1	4.7e-05	0.00074	8584
Firmicutes sp. MGS:0570	androstenediol (3beta,17beta) disulfate (1)	-0.04	-4.1	4.7e-05	0.00074	8584
Erysipelotrichales sp. MGS:1207	norcotinine	0.04	4.1	4.7e-05	0.00074	8584
[Clostridium] spiroforme MGS:0259	X - 21839	0.04	4.1	4.7e-05	0.00074	8584
Lachnospiraceae sp. MGS:0393	butyrate/isobutyrate (4:0)	-0.04	-4.1	4.7e-05	0.00074	8584
Amedibacillus dolichus MGS:0798	dihomo-linolenate (20:3n3 or n6)	0.04	4.1	4.7e-05	0.00074	8584
Lachnotalea sp. AF33-28 MGS:0403	methylsuccinate	0.04	4.1	4.7e-05	0.00074	8583
Clostridia sp. MGS:0918	X - 11315	0.04	4.1	4.7e-05	0.00074	8584
Bacteroides sp. MGS:0030	X - 21821	0.04	4.1	4.7e-05	0.00074	8584
Clostridium celatum MGS:0808	hydroxy-CMPF*	0.04	4.1	4.7e-05	0.00074	8584
Firmicutes sp. MGS:0398	cytosine	0.04	4.1	4.7e-05	0.00074	8584
Eubacteriales sp. MGS:0442	9,10-DiHOME	0.04	4.1	4.7e-05	0.00074	8584
Ruthenibacterium lactatiformans MGS:0020	glycolithocholate sulfate*	0.04	4.1	4.7e-05	0.00074	8584
Gemella morbillorum MGS:1782	glycoursodeoxycholate	0.04	4.1	4.7e-05	0.00074	8584
Pseudoflavonifractor sp. BSD2780061688st1 E11 MGS:1060	alpha-hydroxyisocaproate	-0.04	-4.1	4.7e-05	0.00074	8584
Oscillibacter sp. MGS:0046	3-hydroxy-3-methylglutarate	-0.04	-4.1	4.7e-05	0.00074	8583
Eubacteriales sp. MGS:0196	1-methylurate	-0.04	-4.1	4.7e-05	0.00074	8584
Oscillospiraceae sp. MGS:0146	hydroxycotinine	-0.04	-4.1	4.7e-05	0.00074	8584
Fusicatenibacter saccharivorans MGS:0004	1,2-dilinoleoyl-GPC (18:2/18:2)	-0.04	-4.1	4.7e-05	0.00074	8584
Clostridium sp. MGS:0059	gamma-glutamyl-2-aminobutyrate	0.04	4.1	4.7e-05	0.00074	8584
Streptococcus gordonii MGS:0713	indolepropionate	-0.04	-4.1	4.7e-05	0.00074	8584
Oscillospiraceae sp. MGS:0507	asparagine	0.04	4.1	4.7e-05	0.00074	8584
Streptococcus gordonii MGS:0713	X - 12816	-0.04	-4.1	4.7e-05	0.00074	8584
Eubacteriales sp. MGS:0794	N-palmitoyl-sphinganine (d18:0/16:0)	-0.04	-4.1	4.7e-05	0.00074	8584
Lachnospiraceae sp. MGS:1066	sphingomyelin (d18:2/16:0, d18:1/16:1)*	0.04	4.1	4.7e-05	0.00074	8584
Eubacteriales sp. MGS:0230	X - 23782	-0.04	-4.1	4.7e-05	0.00074	8584
Hafnia paralvei MGS:1457	X - 12411	0.04	4.1	4.7e-05	0.00074	8584
Eubacteriales sp. MGS:0961	3-hydroxy-2-ethylpropionate	0.04	4.1	4.7e-05	0.00074	8584
Oscillospiraceae sp. MGS:0382	X - 11787	0.04	4.1	4.7e-05	0.00074	8584
Eubacteriales sp. MGS:0419	1-carboxyethyltyrosine	-0.04	-4.1	4.7e-05	0.00074	8584
Eubacteriales sp. MGS:0405	lactate	-0.04	-4.1	4.7e-05	0.00074	8584
Enterocloster citroniae MGS:0285	glycosyl-N-palmitoyl-sphingosine (d18:1/16:0)	-0.04	-4.1	4.7e-05	0.00074	8584
Eubacteriales sp. MGS:0505	phenyllactate (PLA)	0.04	4.1	4.7e-05	0.00074	8583
Eubacteriales sp. MGS:0321	5alpha-pregnan-3beta,20alpha-diol disulfate	0.04	4.1	4.7e-05	0.00074	8584
Oscillospiraceae sp. MGS:0475	X - 11858	0.04	4.1	4.7e-05	0.00074	8584
Eubacteriales sp. MGS:0377	X - 12261	-0.04	-4.1	4.7e-05	0.00074	8584
Clostridia sp. MGS:0272	N-stearoyl-sphingadienine (d18:2/18:0)*	-0.04	-4.1	4.7e-05	0.00074	8584
Eubacteriales sp. MGS:0321	methionine sulfoxide	0.04	4.1	4.7e-05	0.00074	8584
Collinsella tanakaei MGS:0850	1-palmitoyl-2-dihomo-linolenoyl-GPC (16:0/20:3n3 or 6)*	0.04	4.1	4.7e-05	0.00074	8584
Eubacteriales sp. MGS:0442	3-indoxyl sulfate	-0.04	-4.1	4.7e-05	0.00074	8584
Lachnospiraceae sp. MGS:0725	3-(4-hydroxyphenyl)lactate	-0.04	-4.1	4.7e-05	0.00074	8584
Eubacteriales sp. MGS:0950	X - 12104	-0.04	-4.1	4.7e-05	0.00074	8584
Firmicutes sp. MGS:1195	branched chain 14:0 dicarboxylic acid**	0.04	4.1	4.7e-05	0.00074	8584
Streptococcus australis MGS:0310	10-nonadecenoate (19:1n9)	0.04	4.1	4.7e-05	0.00074	8584
Faecalibacterium prausnitzii MGS:0025	heptanoate (7:0)	-0.04	-4.1	4.7e-05	0.00074	8584
Lactococcus lactis subsp. lactis MGS:0318	4-methyl-2-oxopentanoate	0.04	4.1	4.7e-05	0.00074	8584
Eubacteriales sp. MGS:0426	gamma-glutamylvaline	-0.04	-4.1	4.7e-05	0.00074	8584
Erysipelotrichaceae sp. MGS:0867	betaine	-0.04	-4.1	4.7e-05	0.00074	8584
Eubacteriales sp. MGS:0701	gamma-glutamylglutamate	-0.04	-4.1	4.7e-05	0.00074	8584
Eubacteriales sp. MGS:0116	phenylacetylglutamine	-0.04	-4.1	4.7e-05	0.00074	8584
Clostridia sp. MGS:0980	behenoyl dihydrosphingomyelin (d18:0/22:0)*	-0.04	-4.1	4.7e-05	0.00074	8584
Faecalibacterium prausnitzii MGS:0378	2-hydroxysebacate	-0.04	-4.1	4.7e-05	0.00074	8584
Eubacteriales sp. MGS:0663	3-hydroxypyridine sulfate	0.04	4.1	4.7e-05	0.00074	8584
Gemella morbillorum MGS:1782	gamma-glutamylisoleucine*	0.04	4.1	4.7e-05	0.00074	8584
Butyrivibrio crossotus MGS:0413	4-acetylcatechol sulfate (1)	0.04	4.1	4.7e-05	0.00074	8584
Clostridium sp. AT4 MGS:0347	X - 24812	0.04	4.1	4.7e-05	0.00074	8584
Blautia producta MGS:0905	4-allylphenol sulfate	-0.04	-4.1	4.7e-05	0.00074	8584
Oscillospiraceae sp. MGS:0461	theanine	-0.04	-4.1	4.7e-05	0.00074	8584
Eubacteriales sp. MGS:0396	4-acetamidophenol	-0.04	-4.1	4.7e-05	0.00074	8584
Eubacteriales sp. MGS:0069	N-acetylglucosamine/N-acetylgalactosamine	-0.04	-4.1	4.7e-05	0.00074	8584
Faecalibacterium prausnitzii MGS:0017	dihydroferulic acid sulfate	0.04	4.1	4.7e-05	0.00074	8584
Anaeromassilibacillus sp. Marseille-P3371 MGS:0304	1-palmitoleoylglycerol (16:1)*	0.04	4.1	4.7e-05	0.00074	8584
Dialister invisus MGS:0164	sphingomyelin (d18:2/24:2)*	0.04	4.1	4.7e-05	0.00074	8584
Limosilactobacillus vaginalis MGS:1341	asparagine	-0.04	-4.1	4.7e-05	0.00074	8584
Eubacteriales sp. MGS:0373	indolin-2-one	0.04	4.1	4.7e-05	0.00074	8584
Eubacteriales sp. MGS:0013	palmitoyl sphingomyelin (d18:1/16:0)	-0.04	-4.1	4.7e-05	0.00074	8584
Oscillospiraceae sp. MGS:0774	X - 16124	0.04	4.1	4.7e-05	0.00074	8584
Lachnospiraceae sp. MGS:0975	3-methylxanthine	0.04	4.1	4.7e-05	0.00074	8584
Eggerthellales sp. MGS:0174	5alpha-pregnan-3beta,20alpha-diol monosulfate (2)	0.04	4.1	4.7e-05	0.00074	8584
Eubacteriales sp. MGS:0137	aconitate [cis or trans]	-0.04	-4.1	4.7e-05	0.00074	8584
Eubacteriales sp. MGS:0296	(2,4 or 2,5)-dimethylphenol sulfate	0.04	4.1	4.7e-05	0.00074	8584
Clostridia sp. MGS:0623	N2,N5-diacetylornithine	-0.04	-4.1	4.7e-05	0.00074	8584
Clostridium cuniculi MGS:1498	glycochenodeoxycholate	0.04	4.1	4.7e-05	0.00074	8584
Eubacteriales sp. MGS:0626	X - 21286	0.04	4.1	4.7e-05	0.00074	8584
Eubacteriales sp. MGS:1051	N-acetyl-beta-alanine	-0.04	-4.1	4.7e-05	0.00074	8584
Eubacteriales sp. MGS:0671	pregnenetriol disulfate*	-0.04	-4.1	4.7e-05	0.00074	8584
Proteobacteria sp. MGS:0275	X - 21736	0.04	4.1	4.7e-05	0.00074	8584
Lachnospiraceae sp. MGS:1005	methylsuccinate	0.04	4.1	4.7e-05	0.00074	8583
Oscillospiraceae sp. MGS:1049	X - 13866	-0.04	-4.1	4.7e-05	0.00074	8584
Eggerthellales sp. MGS:0177	X - 12306	0.04	4.1	4.7e-05	0.00074	8584
Limosilactobacillus oris MGS:1462	1-ribosyl-imidazoleacetate*	0.04	4.1	4.7e-05	0.00074	8584
Agathobaculum sp. MGS:0679	2-aminooctanoate	-0.04	-4.1	4.7e-05	0.00074	8584
Eubacteriales sp. MGS:0353	X - 12544	-0.04	-4.1	4.7e-05	0.00074	8584
Eubacteriales sp. MGS:0968	2-O-methylascorbic acid	-0.04	-4.1	4.7e-05	0.00074	8584
Oscillospiraceae sp. MGS:0210	bilirubin (E,Z or Z,E)*	0.04	4.1	4.7e-05	0.00074	8584
Eubacteriales sp. MGS:0489	X - 21842	0.04	4.1	4.7e-05	0.00074	8584
Eubacteriales sp. MGS:0209	tryptophan betaine	0.04	4.1	4.7e-05	0.00074	8584
Eubacteriales sp. MGS:0178	tiglylcarnitine (C5:1-DC)	-0.04	-4.1	4.7e-05	0.00074	8584
Eubacteriales sp. MGS:0288	myo-inositol	0.04	4.1	4.7e-05	0.00074	8583
Blautia hansenii MGS:0981	1-methylurate	-0.04	-4.1	4.7e-05	0.00074	8584
Roseburia sp. AM59-24XD MGS:0391	1-linoleoyl-GPC (18:2)	0.04	4.1	4.7e-05	0.00074	8584
Oscillospiraceae sp. MGS:1885	X - 21839	-0.04	-4.1	4.7e-05	0.00074	8584
Lachnoclostridium sp. An138 MGS:0395	heneicosapentaenoate (21:5n3)	-0.04	-4.1	4.7e-05	0.00074	8584
Eubacteriales sp. MGS:1269	2-aminoadipate	-0.04	-4.1	4.7e-05	0.00074	8584
Veillonella atypica MGS:0357	N-acetylthreonine	0.04	4.1	4.7e-05	0.00074	8584
Bifidobacterium angulatum MGS:0632	X - 14939	0.04	4.1	4.7e-05	0.00074	8584
Oscillospiraceae sp. MGS:0648	X - 11850	-0.04	-4.1	4.7e-05	0.00074	8584
Eubacteriales sp. MGS:0211	X - 22771	0.04	4.1	4.7e-05	0.00074	8584
Firmicutes sp. MGS:1050	X - 25503	0.04	4.1	4.7e-05	0.00074	8584
Eggerthellales sp. MGS:0177	hexadecasphingosine (d16:1)*	-0.04	-4.1	4.7e-05	0.00074	8584
Clostridium paraputrificum MGS:0793	X - 21803	0.04	4.1	4.7e-05	0.00074	8584
Porphyromonas somerae MGS:1372	androstenediol (3beta,17beta) disulfate (1)	-0.04	-4.1	4.7e-05	0.00074	8584
Coprococcus sp. MGS:0404	isobutyrylcarnitine (C4)	-0.04	-4.1	4.7e-05	0.00074	8584
Eubacteriales sp. MGS:0644	4-guanidinobutanoate	0.04	4.1	4.7e-05	0.00074	8584
Eubacteriales sp. MGS:0999	indolepropionate	0.04	4.1	4.7e-05	0.00074	8584
Clostridium sp. OM07-9AC MGS:0448	N-methyltaurine	0.04	4.1	4.7e-05	0.00074	8583
Clostridia sp. MGS:0929	isobutyrylcarnitine (C4)	0.04	4.1	4.7e-05	0.00075	8584
Eubacteriales sp. MGS:0663	12,13-DiHOME	0.04	4.1	4.7e-05	0.00075	8584
Eubacteriales sp. MGS:0156	X - 11299	0.04	4.1	4.7e-05	0.00075	8584
Eubacteriales sp. MGS:0221	cholate	0.04	4.1	4.7e-05	0.00075	8584
Streptococcus australis MGS:0310	erucate (22:1n9)	0.04	4.1	4.7e-05	0.00075	8584
Eubacteriales sp. MGS:1011	gamma-glutamyltyrosine	-0.04	-4.1	4.7e-05	0.00075	8584
Oscillospiraceae sp. MGS:0998	beta-cryptoxanthin	-0.04	-4.1	4.7e-05	0.00075	8584
Eubacteriales sp. MGS:0651	3-hydroxyoctanoate	-0.04	-4.1	4.7e-05	0.00075	8584
Eubacteriales sp. MGS:0547	X - 12689	-0.05	-4.1	4.7e-05	0.00075	6693
Clostridia sp. MGS:1362	X - 21442	0.04	4.1	4.7e-05	0.00075	8584
Eubacteriales sp. MGS:0434	dodecadienoate (12:2)*	-0.04	-4.1	4.7e-05	0.00075	8584
Eubacteriales sp. MGS:0592	docosahexaenoate (DHA; 22:6n3)	0.04	4.1	4.7e-05	0.00075	8584
Eubacteriales sp. MGS:0563	X - 17653	0.04	4.1	4.7e-05	0.00075	8584
[Ruminococcus] torques MGS:0088	X - 26108	0.04	4.1	4.7e-05	0.00075	8584
Parabacteroides distasonis MGS:0024	hexadecenedioate (C16:1-DC)*	0.04	4.1	4.7e-05	0.00075	8584
Eubacteriales sp. MGS:0145	hexadecadienoate (16:2n6)	-0.04	-4.1	4.7e-05	0.00075	8584
Eubacteriales sp. MGS:0282	2-piperidinone	-0.04	-4.1	4.7e-05	0.00075	8584
Eubacteriales sp. MGS:0537	5alpha-pregnan-3beta,20alpha-diol disulfate	0.04	4.1	4.7e-05	0.00075	8584
Eubacteriales sp. MGS:0438	21-hydroxypregnenolone disulfate	0.04	4.1	4.7e-05	0.00075	8584
Eubacteriales sp. MGS:0125	N,N-dimethylalanine	0.04	4.1	4.7e-05	0.00075	8584
Ruminococcus sp. B05 MGS:0261	octadecanedioate (C18-DC)	-0.04	-4.1	4.7e-05	0.00075	8584
Eubacteriales sp. MGS:0216	4-ethylcatechol sulfate	0.04	4.1	4.7e-05	0.00075	8584
Eubacteriales sp. MGS:0317	X - 23659	-0.04	-4.1	4.7e-05	0.00075	8584
Lachnospiraceae sp. MGS:0748	deoxycholate	0.04	4.1	4.7e-05	0.00075	8584
Clostridia sp. MGS:0272	hydroxypalmitoyl sphingomyelin (d18:1/16:0(OH))**	0.04	4.1	4.7e-05	0.00075	8584
Bifidobacterium adolescentis MGS:0056	oleate/vaccenate (18:1)	-0.04	-4.1	4.7e-05	0.00075	8584
Eubacteriales sp. MGS:0353	1-stearoyl-2-oleoyl-GPC (18:0/18:1)	0.04	4.1	4.7e-05	0.00075	8584
Eubacteriales sp. MGS:0701	heneicosapentaenoate (21:5n3)	0.04	4.1	4.7e-05	0.00075	8584
Firmicutes sp. MGS:0942	1-methylurate	0.04	4.1	4.7e-05	0.00075	8584
Eubacteriales sp. MGS:0316	1-palmitoyl-2-arachidonoyl-GPI (16:0/20:4)*	-0.04	-4.1	4.7e-05	0.00075	8584
Oscillospiraceae sp. MGS:1421	beta-cryptoxanthin	-0.04	-4.1	4.7e-05	0.00075	8584
Desulfovibrionales sp. MGS:1001	4-acetylcatechol sulfate (1)	-0.04	-4.1	4.7e-05	0.00075	8584
Clostridia sp. MGS:1044	pregnanediol-3-glucuronide	0.04	4.1	4.7e-05	0.00075	8584
Eubacteriales sp. MGS:0434	bilirubin (E,Z or Z,E)*	-0.04	-4.1	4.7e-05	0.00075	8584
Lachnospiraceae sp. MGS:0257	1,3-dimethylurate	-0.04	-4.1	4.7e-05	0.00075	8584
Enterocloster clostridioformis MGS:0686	glycoursodeoxycholate	0.04	4.1	4.7e-05	0.00075	8584
Firmicutes sp. MGS:1082	X - 22834	-0.04	-4.1	4.7e-05	0.00075	8584
Lachnospiraceae sp. MGS:0127	2'-O-methylcytidine	0.04	4.1	4.7e-05	0.00075	8584
Oscillibacter sp. PEA192 MGS:0021	leucylglycine	-0.04	-4.1	4.7e-05	0.00075	8584
Eubacteriales sp. MGS:0189	4-methoxyphenol sulfate	0.04	4.1	4.7e-05	0.00075	8584
Eubacteriales sp. MGS:0754	X - 11299	0.04	4.1	4.7e-05	0.00075	8584
Eubacteriales sp. MGS:0309	X - 25271	0.04	4.1	4.7e-05	0.00075	8584
Lachnospiraceae sp. MGS:0422	eicosapentaenoate (EPA; 20:5n3)	-0.04	-4.1	4.7e-05	0.00075	8584
Lachnoclostridium sp. An131 MGS:0658	N-acetylglutamate	0.04	4.1	4.7e-05	0.00075	8584
Pediococcus pentosaceus MGS:1246	X - 11852	0.04	4.1	4.7e-05	0.00075	8584
Desulfovibrionales sp. MGS:1001	X - 12283	-0.04	-4.1	4.7e-05	0.00075	8584
Megasphaera sp. DJF_B143 MGS:1121	X - 21839	-0.04	-4.1	4.7e-05	0.00075	8584
Phocaeicola coprocola MGS:0351	N-acetyl-cadaverine	0.07	4.1	4.7e-05	0.00075	3812
Odoribacter laneus MGS:0710	11beta-hydroxyetiocholanolone glucuronide*	0.04	4.1	4.7e-05	0.00075	8584
Erysipelotrichales sp. MGS:0809	tartronate (hydroxymalonate)	-0.04	-4.1	4.7e-05	0.00075	8584
Eubacteriales sp. MGS:0857	1-carboxyethylvaline	-0.04	-4.1	4.7e-05	0.00075	8584
Eubacteriales sp. MGS:0544	octadecanedioate (C18-DC)	0.04	4.1	4.7e-05	0.00075	8584
Clostridium sp. SN20 MGS:0603	beta-hydroxyisovalerate	0.04	4.1	4.7e-05	0.00075	8584
Eubacteriales sp. MGS:0547	X - 23974	-0.04	-4.1	4.7e-05	0.00075	8584
Faecalibacterium sp. MGS:0042	5alpha-pregnan-3beta,20alpha-diol disulfate	-0.04	-4.1	4.7e-05	0.00075	8584
Eubacteriales sp. MGS:0718	tartronate (hydroxymalonate)	0.04	4.1	4.7e-05	0.00075	8584
Clostridium sp. AF15-31 MGS:0293	glutamine conjugate of C6H10O2 (1)*	-0.04	-4.1	4.8e-05	0.00075	8584
Eubacteriales sp. MGS:0762	2-furoylcarnitine	0.07	4.1	4.8e-05	0.00075	3812
Merdimonas faecis MGS:0494	sphingomyelin (d18:1/21:0, d17:1/22:0, d16:1/23:0)*	-0.04	-4.1	4.8e-05	0.00075	8584
Lactobacillus gasseri MGS:0884	oleoyl-linoleoyl-glycerol (18:1/18:2) [1]	0.04	4.1	4.8e-05	0.00075	8584
Eubacteriales sp. MGS:0751	N-stearoyl-sphingosine (d18:1/18:0)*	-0.04	-4.1	4.8e-05	0.00075	8584
Phascolarctobacterium faecium MGS:0170	X - 25271	0.04	4.1	4.8e-05	0.00075	8584
Eubacteriales sp. MGS:0986	threonate	-0.04	-4.1	4.8e-05	0.00075	8583
Prevotella marseillensis MGS:0424	X - 11858	-0.04	-4.1	4.8e-05	0.00075	8584
Eubacteriales sp. MGS:0871	carotene diol (3)	-0.04	-4.1	4.8e-05	0.00075	8584
Lactobacillus gasseri MGS:0884	X - 17676	0.04	4.1	4.8e-05	0.00075	8584
Eubacterium ramulus MGS:0068	5alpha-pregnan-3beta,20alpha-diol disulfate	-0.04	-4.1	4.8e-05	0.00075	8584
Clostridia sp. MGS:0470	X - 21286	0.04	4.1	4.8e-05	0.00075	8584
Eubacterium sp. AF17-7 MGS:0165	myristoyl dihydrosphingomyelin (d18:0/14:0)*	0.04	4.1	4.8e-05	0.00075	8584
Escherichia marmotae MGS:1282	X - 25433	-0.04	-4.1	4.8e-05	0.00075	8584
Clostridium sp. AF15-31 MGS:0293	X - 16087	0.04	4.1	4.8e-05	0.00075	8584
Eisenbergiella massiliensis MGS:0425	ethyl beta-glucopyranoside	-0.04	-4.1	4.8e-05	0.00075	8584
Eubacteriales sp. MGS:0601	alpha-CMBHC glucuronide	-0.06	-4.1	4.8e-05	0.00075	4772
Eubacteriales sp. MGS:0630	X - 18935	0.07	4.1	4.8e-05	0.00075	3812
Clostridia sp. MGS:1053	5-hydroxylysine	-0.04	-4.1	4.8e-05	0.00075	8584
Enterobacter hormaechei subsp. steigerwaltii MGS:1214	lithocholate sulfate (1)	-0.04	-4.1	4.8e-05	0.00075	8584
Eubacteriales sp. MGS:0827	glucuronide of piperine metabolite C17H21NO3 (4)*	-0.04	-4.1	4.8e-05	0.00075	8584
Holdemanella sp. MGS:0366	N-acetyl-cadaverine	0.07	4.1	4.8e-05	0.00075	3812
Coprococcus comes MGS:0016	X - 15486	0.04	4.1	4.8e-05	0.00075	8584
Clostridium sp. AF34-13 MGS:0173	N-stearoyl-sphinganine (d18:0/18:0)*	-0.04	-4.1	4.8e-05	0.00075	8584
Eubacteriales sp. MGS:0192	2-naphthol sulfate	0.04	4.1	4.8e-05	0.00075	8584
Eubacteriales sp. MGS:0322	X - 26109	-0.1	-4.1	4.8e-05	0.00075	1891
Erysipelatoclostridium ramosum MGS:0538	malate	0.04	4.1	4.8e-05	0.00075	8584
Firmicutes sp. MGS:0811	12,13-DiHOME	0.04	4.1	4.8e-05	0.00075	8584
Eubacteriales sp. MGS:0887	gamma-glutamylisoleucine*	-0.04	-4.1	4.8e-05	0.00075	8584
Bacteria sp. MGS:0218	X - 23680	-0.04	-4.1	4.8e-05	0.00075	8584
Butyricicoccus sp. MGS:0008	X - 19141	-0.04	-4.1	4.8e-05	0.00075	8584
Firmicutes sp. MGS:0581	1-carboxyethylleucine	-0.04	-4.1	4.8e-05	0.00075	8584
Eubacteriales sp. MGS:1025	cholic acid glucuronide	0.04	4.1	4.8e-05	0.00075	8584
Butyrivibrio crossotus MGS:0413	5-hydroxy-2-methylpyridine sulfate	0.04	4.1	4.8e-05	0.00075	8584
Lachnoclostridium sp. MGS:1343	beta-hydroxyisovaleroylcarnitine	-0.04	-4.1	4.8e-05	0.00075	8584
Limosilactobacillus oris MGS:1462	1-carboxyethylisoleucine	0.04	4.1	4.8e-05	0.00075	8584
Collinsella stercoris MGS:1140	2-oleoylglycerol (18:1)	0.04	4.1	4.8e-05	0.00075	8584
Butyricimonas virosa MGS:0199	etiocholanolone glucuronide	0.04	4.1	4.8e-05	0.00075	8584
Dorea formicigenerans MGS:0006	7-methylxanthine	-0.04	-4.1	4.8e-05	0.00075	8584
Bacteroidales sp. MGS:0539	X - 12456	0.04	4.1	4.8e-05	0.00075	8584
Eubacteriales sp. MGS:0062	X - 12844	0.04	4.1	4.8e-05	0.00075	8584
Lachnospiraceae sp. MGS:0975	theophylline	0.04	4.1	4.8e-05	0.00075	8584
Eubacteriales sp. MGS:0736	1-(1-enyl-palmitoyl)-2-linoleoyl-GPC (P-16:0/18:2)*	0.04	4.1	4.8e-05	0.00075	8584
Bilophila wadsworthia MGS:0049	lactate	0.04	4.1	4.8e-05	0.00075	8584
Bacteria sp. MGS:0459	arachidate (20:0)	0.04	4.1	4.8e-05	0.00075	8584
Eubacteriales sp. MGS:0232	X - 25810	0.04	4.1	4.8e-05	0.00075	8584
Eubacteriales sp. MGS:0284	1,2-dilinoleoyl-GPC (18:2/18:2)	0.04	4.1	4.8e-05	0.00075	8584
Oscillospiraceae sp. MGS:0612	dimethylarginine (SDMA + ADMA)	-0.04	-4.1	4.8e-05	0.00075	8584
Firmicutes sp. MGS:1054	1,3-dimethylurate	-0.04	-4.1	4.8e-05	0.00075	8584
Eubacteriales sp. MGS:0453	N-palmitoyl-sphinganine (d18:0/16:0)	-0.04	-4.1	4.8e-05	0.00075	8584
Dorea formicigenerans MGS:0006	4-ethylphenylsulfate	-0.04	-4.1	4.8e-05	0.00075	8584
Eubacteriales sp. MGS:0427	4-hydroxychlorothalonil	0.04	4.1	4.8e-05	0.00075	8584
Oscillospiraceae sp. MGS:0382	X - 16580	-0.04	-4.1	4.8e-05	0.00075	8584
Eubacteriales sp. MGS:0250	X - 17301	-0.05	-4.1	4.8e-05	0.00075	6693
Eubacteriales sp. MGS:0531	X - 12544	0.04	4.1	4.8e-05	0.00075	8584
Eubacteriales sp. MGS:0692	behenoyl dihydrosphingomyelin (d18:0/22:0)*	0.04	4.1	4.8e-05	0.00075	8584
Eubacteriales sp. MGS:0396	X - 24518	-0.07	-4.1	4.8e-05	0.00075	3812
Coprobacillus sp. MGS:0022	X - 23678	0.04	4.1	4.8e-05	0.00075	8584
Acidaminococcus intestini MGS:0407	3-methyl catechol sulfate (1)	0.04	4.1	4.8e-05	0.00075	8584
Eubacteriales sp. MGS:0333	docosahexaenoylcarnitine (C22:6)*	0.04	4.1	4.8e-05	0.00075	8584
Hungatella hathewayi MGS:0287	1-methylxanthine	-0.04	-4.1	4.8e-05	0.00075	8584
Eubacteriales sp. MGS:0069	S-methylcysteine sulfoxide	0.04	4.1	4.8e-05	0.00075	8584
Eubacteriales sp. MGS:0331	1-palmitoyl-GPG (16:0)*	-0.04	-4.1	4.8e-05	0.00075	8584
Lachnospiraceae sp. MGS:0598	androstenediol (3beta,17beta) disulfate (1)	-0.04	-4.1	4.8e-05	0.00075	8584
Eubacteriales sp. MGS:0426	X - 21258	0.04	4.1	4.8e-05	0.00075	8584
Eubacteriales sp. MGS:0438	10-undecenoate (11:1n1)	-0.04	-4.1	4.8e-05	0.00075	8584
Flintibacter sp. MGS:0922	norcotinine	0.04	4.1	4.8e-05	0.00075	8584
Oscillospiraceae sp. MGS:0223	2-hydroxy-4-(methylthio)butanoic acid	-0.04	-4.1	4.8e-05	0.00075	8583
Clostridium sp. TF06-15AC MGS:0032	2,3-dihydroxy-2-methylbutyrate	-0.04	-4.1	4.8e-05	0.00075	8584
Eubacteriales sp. MGS:0426	proline	-0.04	-4.1	4.8e-05	0.00075	8584
Lachnoclostridium sp. An138 MGS:0395	1H-indole-7-acetic acid	0.07	4.1	4.8e-05	0.00075	3812
Eubacteriales sp. MGS:0927	S-methylmethionine	-0.04	-4.1	4.8e-05	0.00075	8584
Bacteria sp. MGS:0492	propionylcarnitine (C3)	-0.04	-4.1	4.8e-05	0.00075	8584
Oscillospiraceae sp. MGS:0388	5alpha-androstan-3beta,17beta-diol monosulfate (2)	0.04	4.1	4.8e-05	0.00075	8584
Lachnospiraceae sp. MGS:0725	hydroxycotinine	0.04	4.1	4.8e-05	0.00075	8584
Eubacteriales sp. MGS:1334	5alpha-androstan-3beta,17alpha-diol disulfate	0.04	4.1	4.8e-05	0.00075	8584
Bacteroides cellulosilyticus MGS:0108	X - 23662	-0.04	-4.1	4.8e-05	0.00075	8584
Dialister invisus MGS:0164	hydroxypalmitoyl sphingomyelin (d18:1/16:0(OH))**	0.04	4.1	4.8e-05	0.00075	8584
Eubacteriales sp. MGS:0133	beta-sitosterol	-0.04	-4.1	4.8e-05	0.00075	8584
Peptostreptococcaceae sp. MGS:0200	N-stearoyl-sphinganine (d18:0/18:0)*	-0.04	-4.1	4.8e-05	0.00075	8584
Bacteria sp. MGS:0361	epiandrosterone sulfate	0.04	4.1	4.8e-05	0.00075	8584
Oscillospiraceae sp. MGS:0461	1-palmitoyl-2-stearoyl-GPC (16:0/18:0)	0.04	4.1	4.8e-05	0.00075	8584
Eubacteriales sp. MGS:0872	N-stearoyl-sphingadienine (d18:2/18:0)*	-0.04	-4.1	4.8e-05	0.00075	8584
Eubacteriales sp. MGS:0984	5alpha-androstan-3alpha,17beta-diol monosulfate (2)	-0.04	-4.1	4.8e-05	0.00075	8584
Clostridia sp. MGS:0564	X - 26111	0.04	4.1	4.8e-05	0.00075	8584
Actinomycetaceae sp. MGS:1068	citramalate	-0.04	-4.1	4.8e-05	0.00075	8584
Oscillibacter sp. MGS:0245	N-acetylglutamate	-0.04	-4.1	4.8e-05	0.00075	8584
Negativibacillus massiliensis MGS:0356	X - 11299	0.04	4.1	4.8e-05	0.00075	8584
Clostridia sp. MGS:0011	stearoyl sphingomyelin (d18:1/18:0)	0.04	4.1	4.8e-05	0.00075	8584
Dorea sp. AF36-15AT MGS:0052	2-hydroxyhippurate (salicylurate)	-0.04	-4.1	4.8e-05	0.00075	8584
Eubacteriales sp. MGS:0162	X - 19141	0.04	4.1	4.8e-05	0.00075	8584
Eubacteriales sp. MGS:0872	4-allylphenol sulfate	0.04	4.1	4.8e-05	0.00075	8584
Firmicutes sp. MGS:0454	1-palmitoyl-2-palmitoleoyl-GPC (16:0/16:1)*	-0.04	-4.1	4.8e-05	0.00075	8584
Eubacteriales sp. MGS:0145	X - 24949	-0.04	-4.1	4.8e-05	0.00075	8584
Bifidobacterium pullorum subsp. gallinarum MGS:1171	3-carboxy-4-methyl-5-pentyl-2-furanpropionate (3-CMPFP)**	-0.04	-4.1	4.8e-05	0.00075	8584
Eubacteriales sp. MGS:0044	1-linoleoyl-GPC (18:2)	-0.04	-4.1	4.8e-05	0.00075	8584
Eubacteriales sp. MGS:0577	X - 12407	-0.04	-4.1	4.8e-05	0.00075	8584
Firmicutes sp. MGS:0301	palmitoylcholine	0.04	4.1	4.8e-05	0.00075	8584
Lactococcus lactis subsp. lactis MGS:0318	N-acetylputrescine	-0.04	-4.1	4.8e-05	0.00075	8584
Eubacteriales sp. MGS:0244	9-hydroxystearate	0.04	4.1	4.8e-05	0.00075	8584
Eubacteriales sp. MGS:0269	glucuronide of piperine metabolite C17H21NO3 (5)*	-0.04	-4.1	4.8e-05	0.00075	8584
Eubacteriales sp. MGS:0917	8-methoxykynurenate	-0.04	-4.1	4.8e-05	0.00075	8584
Eubacteriales sp. MGS:0653	1-palmitoyl-2-arachidonoyl-GPI (16:0/20:4)*	-0.04	-4.1	4.8e-05	0.00075	8584
Clostridium disporicum MGS:0222	indoleacetoylcarnitine*	0.05	4.1	4.8e-05	0.00075	5703
Anaeromassilibacillus sp. An250 MGS:0169	X - 21353	-0.04	-4.1	4.8e-05	0.00075	8584
Bacteroidales sp. MGS:0517	propionylglycine	0.04	4.1	4.8e-05	0.00075	8584
Clostridia sp. MGS:0929	erucate (22:1n9)	0.04	4.1	4.8e-05	0.00075	8584
Clostridium sp. AF15-31 MGS:0293	oleoyl-arachidonoyl-glycerol (18:1/20:4) [2]*	-0.04	-4.1	4.8e-05	0.00075	8584
Bilophila wadsworthia MGS:0049	5-hydroxyhexanoate	0.04	4.1	4.8e-05	0.00075	8584
Eubacteriales sp. MGS:0882	phenylacetate	0.04	4.1	4.8e-05	0.00075	8584
Streptococcus australis MGS:0310	sphingomyelin (d18:2/14:0, d18:1/14:1)*	0.04	4.1	4.8e-05	0.00075	8584
Eubacteriales sp. MGS:0503	4-hydroxycoumarin	0.04	4.1	4.8e-05	0.00075	8584
Eubacteriales sp. MGS:0685	X - 13844	-0.04	-4.1	4.8e-05	0.00075	8584
Oscillospiraceae sp. MGS:1241	11beta-hydroxyetiocholanolone glucuronide*	-0.04	-4.1	4.8e-05	0.00075	8584
Eubacteriales sp. MGS:0870	X - 21442	0.04	4.1	4.8e-05	0.00075	8584
Eubacteriales sp. MGS:0694	metabolonic lactone sulfate	-0.04	-4.1	4.8e-05	0.00075	8584
Allisonella histaminiformans MGS:0332	oleoyl-arachidonoyl-glycerol (18:1/20:4) [2]*	0.04	4.1	4.8e-05	0.00075	8584
Lachnospiraceae sp. MGS:0393	sphingomyelin (d18:1/20:2, d18:2/20:1, d16:1/22:2)*	-0.04	-4.1	4.8e-05	0.00075	8584
Flintibacter sp. MGS:0922	1-stearoyl-2-oleoyl-GPC (18:0/18:1)	0.04	4.1	4.8e-05	0.00075	8584
Eubacteriales sp. MGS:0531	glucuronide of piperine metabolite C17H21NO3 (4)*	-0.04	-4.1	4.8e-05	0.00075	8584
Eubacteriales sp. MGS:0534	isoeugenol sulfate	0.04	4.1	4.8e-05	0.00075	8584
Eubacteriales sp. MGS:0132	N-acetyl-cadaverine	-0.07	-4.1	4.8e-05	0.00075	3812
Eubacteriales sp. MGS:0548	pro-hydroxy-pro	0.04	4.1	4.8e-05	0.00075	8584
Eubacteriales sp. MGS:0062	branched-chain, straight-chain, or cyclopropyl 12:1 fatty acid*	-0.04	-4.1	4.8e-05	0.00075	8584
Oscillospiraceae sp. MGS:0142	linoleoyl-linoleoyl-glycerol (18:2/18:2) [1]*	-0.05	-4.1	4.8e-05	0.00075	5703
Turicibacter sanguinis MGS:0274	glycosyl ceramide (d18:1/23:1, d17:1/24:1)*	0.07	4.1	4.8e-05	0.00075	3812
Streptococcus anginosus MGS:0680	stearoylcarnitine (C18)	-0.04	-4.1	4.8e-05	0.00075	8584
Eubacteriales sp. MGS:0113	bilirubin (E,E)*	0.04	4.1	4.8e-05	0.00075	8584
Olsenella provencensis MGS:0979	p-cresol glucuronide*	0.04	4.1	4.8e-05	0.00075	8584
Clostridia sp. MGS:1205	1,3-dimethylurate	-0.04	-4.1	4.8e-05	0.00075	8584
Ruminococcus sp. AM42-11 MGS:0002	decadienedioic acid (C10:2-DC)**	0.04	4.1	4.8e-05	0.00075	8584
Eubacteriales sp. MGS:0264	2-methylserine	0.04	4.1	4.8e-05	0.00075	8584
Eubacteriales sp. MGS:0785	methylnaphthyl sulfate (2)*	0.04	4.1	4.8e-05	0.00075	8584
Eubacteriales sp. MGS:0951	X - 23587	-0.04	-4.1	4.8e-05	0.00075	8584
Eubacteriales sp. MGS:1422	1,2-dilinoleoyl-GPC (18:2/18:2)	0.04	4.1	4.8e-05	0.00075	8584
Eubacteriales sp. MGS:0718	X - 22834	-0.04	-4.1	4.8e-05	0.00075	8584
Clostridiaceae sp. MGS:0431	3-methyladipate	-0.04	-4.1	4.8e-05	0.00075	8583
Clostridia sp. MGS:1217	3-methyladipate	0.04	4.1	4.8e-05	0.00075	8583
Butyrivibrio crossotus MGS:0413	4-hydroxyglutamate	-0.04	-4.1	4.8e-05	0.00075	8584
Anaerostipes hadrus MGS:0124	X - 17301	-0.05	-4.1	4.8e-05	0.00075	6693
Rothia mucilaginosa MGS:0559	N-acetyl-cadaverine	0.07	4.1	4.8e-05	0.00075	3812
Eubacteriales sp. MGS:1422	taurodeoxycholic acid 3-sulfate	-0.04	-4.1	4.8e-05	0.00075	8584
Blautia argi MGS:1450	X - 11850	-0.04	-4.1	4.8e-05	0.00075	8584
Firmicutes sp. MGS:1091	3-hydroxy-2-methylpyridine sulfate	0.04	4.1	4.8e-05	0.00075	8584
Clostridia sp. MGS:0828	X - 25503	0.04	4.1	4.8e-05	0.00075	8584
Oscillospiraceae sp. MGS:0774	X - 24556	0.07	4.1	4.8e-05	0.00075	3812
Lachnospiraceae sp. MGS:0180	sphingomyelin (d18:0/18:0, d19:0/17:0)*	-0.04	-4.1	4.8e-05	0.00075	8584
Clostridia sp. MGS:0515	pregnenetriol disulfate*	-0.04	-4.1	4.8e-05	0.00075	8584
Catenibacterium mitsuokai MGS:0775	X - 17335	-0.04	-4.1	4.8e-05	0.00075	8584
Clostridia sp. MGS:1200	X - 25523	0.04	4.1	4.8e-05	0.00075	8584
Intestinibacillus sp. Marseille-P4005 MGS:0168	2R,3R-dihydroxybutyrate	0.04	4.1	4.8e-05	0.00075	8583
Eubacteriales sp. MGS:0120	p-cresol glucuronide*	0.04	4.1	4.8e-05	0.00075	8584
Eubacteriales sp. MGS:1136	pyridoxate	0.04	4.1	4.8e-05	0.00075	8584
Lachnospiraceae sp. MGS:1113	glycerate	-0.04	-4.1	4.8e-05	0.00075	8583
Eubacteriales sp. MGS:1103	X - 17354	0.04	4.1	4.8e-05	0.00075	8584
Eubacteriales sp. MGS:0482	ursodeoxycholate	-0.04	-4.1	4.8e-05	0.00075	8584
Eubacteriales sp. MGS:0917	5-acetylamino-6-formylamino-3-methyluracil	0.04	4.1	4.8e-05	0.00075	8583
Eubacteriales sp. MGS:1221	ursodeoxycholate	-0.04	-4.1	4.8e-05	0.00075	8584
Oscillospiraceae sp. MGS:0057	X - 23974	0.04	4.1	4.8e-05	0.00075	8584
Eubacteriales sp. MGS:0406	X - 21286	0.04	4.1	4.8e-05	0.00075	8584
Eubacteriales sp. MGS:0671	X - 11849	0.04	4.1	4.8e-05	0.00075	8584
Eggerthellales sp. MGS:0122	levulinoylcarnitine	0.04	4.1	4.8e-05	0.00075	8584
Eubacteriales sp. MGS:0973	1-(1-enyl-palmitoyl)-2-linoleoyl-GPC (P-16:0/18:2)*	0.04	4.1	4.8e-05	0.00075	8584
Eubacteriales sp. MGS:0438	cis-3,4-methyleneheptanoylglycine	0.04	4.1	4.8e-05	0.00075	8584
Eubacteriales sp. MGS:0644	1-myristoyl-2-arachidonoyl-GPC (14:0/20:4)*	-0.04	-4.1	4.8e-05	0.00075	8584
Eubacteriales sp. MGS:0477	X - 13658	-0.04	-4.1	4.8e-05	0.00075	8584
Eubacteriales sp. MGS:0434	X - 22771	0.04	4.1	4.8e-05	0.00075	8584
Eubacteriales sp. MGS:0242	hexanoylglutamine	-0.04	-4.1	4.8e-05	0.00075	8584
Coprobacillus sp. MGS:0022	lactosyl-N-nervonoyl-sphingosine (d18:1/24:1)*	-0.04	-4.1	4.8e-05	0.00075	8584
Eubacteriales sp. MGS:0545	X - 12544	0.04	4.1	4.8e-05	0.00075	8584
Fusicatenibacter saccharivorans MGS:0004	glycosyl ceramide (d18:2/24:1, d18:1/24:2)*	-0.04	-4.1	4.8e-05	0.00075	8584
Lachnospira pectinoschiza MGS:0099	threonate	0.04	4.1	4.8e-05	0.00075	8583
Eubacteriales sp. MGS:0692	phenylacetylglutamate	-0.04	-4.1	4.8e-05	0.00075	8584
Eubacteriales sp. MGS:1077	ergothioneine	-0.04	-4.1	4.8e-05	0.00075	8584
Eubacteriales sp. MGS:0100	X - 21607	0.04	4.1	4.8e-05	0.00075	8584
Eubacteriales sp. MGS:0977	4-ethyl-2-methoxyphenol sulfate	0.04	4.1	4.8e-05	0.00075	8584
Eubacteriales sp. MGS:0289	X - 12111	-0.04	-4.1	4.8e-05	0.00075	8584
Oscillospiraceae sp. MGS:0774	gamma-glutamyltyrosine	-0.04	-4.1	4.8e-05	0.00075	8584
Clostridium cuniculi MGS:1498	X - 24795	0.04	4.1	4.8e-05	0.00075	8584
Eubacteriales sp. MGS:1354	X - 21752	0.04	4.1	4.8e-05	0.00075	8584
Oscillospiraceae sp. MGS:0098	5alpha-androstan-3alpha,17beta-diol disulfate	0.04	4.1	4.8e-05	0.00075	8584
Eubacteriales sp. MGS:0792	X - 15728	-0.04	-4.1	4.8e-05	0.00075	8584
Eubacteriales sp. MGS:0189	S-methylmethionine	0.04	4.1	4.8e-05	0.00075	8584
Oscillospiraceae sp. MGS:0805	4-methylguaiacol sulfate	0.04	4.1	4.8e-05	0.00075	8584
Bacteria sp. MGS:0483	indolin-2-one	0.04	4.1	4.8e-05	0.00075	8584
Eubacteriales sp. MGS:0434	pipecolate	-0.04	-4.1	4.8e-05	0.00075	8584
Clostridia sp. MGS:0011	tyramine O-sulfate	-0.04	-4.1	4.8e-05	0.00075	8584
Anaerobutyricum hallii MGS:0012	X - 24473	-0.04	-4.1	4.8e-05	0.00075	8584
Eubacteriales sp. MGS:0773	X - 12126	0.04	4.1	4.8e-05	0.00075	8584
Roseburia intestinalis MGS:0078	4-methoxyphenol sulfate	-0.04	-4.1	4.8e-05	0.00075	8584
Mediterraneibacter glycyrrhizinilyticus MGS:0314	X - 12112	0.04	4.1	4.8e-05	0.00075	8584
Lachnospiraceae sp. MGS:0040	X - 15728	-0.04	-4.1	4.8e-05	0.00075	8584
Eubacteriales sp. MGS:0653	urate	-0.04	-4.1	4.8e-05	0.00075	8584
Eubacteriales sp. MGS:0443	methionine sulfoxide	0.04	4.1	4.8e-05	0.00075	8584
Clostridium paraputrificum MGS:0793	X - 11315	-0.04	-4.1	4.8e-05	0.00075	8584
Eubacteriales sp. MGS:0092	N-acetylglutamate	-0.04	-4.1	4.8e-05	0.00075	8584
Ruminococcus sp. AM42-11 MGS:0002	N-acetylglutamate	0.04	4.1	4.8e-05	0.00075	8584
Clostridia sp. MGS:0368	chenodeoxycholic acid sulfate (1)	0.07	4.1	4.8e-05	0.00075	3812
Bacteroidaceae sp. MGS:0963	X - 23662	0.04	4.1	4.8e-05	0.00075	8584
Eubacteriales sp. MGS:0211	isovalerate (i5:0)	-0.04	-4.1	4.8e-05	0.00075	8584
Firmicutes sp. MGS:0397	glucuronide of piperine metabolite C17H21NO3 (3)*	-0.04	-4.1	4.8e-05	0.00075	8584
Eubacteriales sp. MGS:0069	docosadienoate (22:2n6)	-0.04	-4.1	4.8e-05	0.00075	8584
Oscillospiraceae sp. MGS:0849	hydroxyasparagine**	-0.04	-4.1	4.8e-05	0.00075	8584
Oscillospiraceae sp. MGS:0849	isovalerylglycine	0.04	4.1	4.8e-05	0.00075	8584
Flavonifractor plautii MGS:0079	hydroxy-N6,N6,N6-trimethyllysine*	0.04	4.1	4.8e-05	0.00075	8584
Eubacteriales sp. MGS:0084	dodecanedioate (C12-DC)	-0.04	-4.1	4.8e-05	0.00075	8584
Eubacteriales sp. MGS:0184	gamma-glutamyltryptophan	-0.04	-4.1	4.8e-05	0.00075	8584
Veillonella dispar MGS:0227	pantothenate	0.04	4.1	4.8e-05	0.00075	8584
Eubacteriales sp. MGS:0396	tauroursodeoxycholate	-0.04	-4.1	4.8e-05	0.00075	8584
Eubacteriales sp. MGS:0363	1-palmitoyl-2-docosahexaenoyl-GPC (16:0/22:6)	0.04	4.1	4.8e-05	0.00075	8584
Eubacteriales sp. MGS:0338	sphingomyelin (d17:1/16:0, d18:1/15:0, d16:1/17:0)*	0.04	4.1	4.8e-05	0.00075	8584
Clostridium sp. MGS:0050	1-stearoyl-2-docosahexaenoyl-GPE (18:0/22:6)*	0.04	4.1	4.8e-05	0.00075	8584
Firmicutes sp. MGS:0817	(2,4 or 2,5)-dimethylphenol sulfate	0.04	4.1	4.8e-05	0.00075	8584
Bacteroidales sp. MGS:0379	3-hydroxypyridine sulfate	0.04	4.1	4.8e-05	0.00075	8584
Lachnospiraceae sp. MGS:0246	dopamine 3-O-sulfate	0.04	4.1	4.8e-05	0.00075	8584
Eubacteriales sp. MGS:0717	(2,4 or 2,5)-dimethylphenol sulfate	0.04	4.1	4.8e-05	0.00075	8584
Eubacteriales sp. MGS:0891	carotene diol (1)	0.04	4.1	4.8e-05	0.00075	8584
Eubacteriales sp. MGS:0917	X - 21607	-0.04	-4.1	4.8e-05	0.00075	8584
Clostridia sp. MGS:0094	phenylalanylglycine	0.07	4.1	4.8e-05	0.00075	3812
Streptococcus salivarius MGS:0071	glucuronide of C10H18O2 (1)*	0.04	4.1	4.8e-05	0.00075	8584
Eubacteriales sp. MGS:0856	paraxanthine	-0.04	-4.1	4.8e-05	0.00075	8584
Firmicutes sp. MGS:1091	5alpha-androstan-3beta,17alpha-diol disulfate	0.04	4.1	4.8e-05	0.00075	8584
Romboutsia sp. MGS:0558	isoursodeoxycholate	0.04	4.1	4.8e-05	0.00076	8584
Eggerthellales sp. MGS:0177	isobutyrylcarnitine (C4)	0.04	4.1	4.8e-05	0.00076	8584
Firmicutes sp. MGS:1054	X - 11858	0.04	4.1	4.8e-05	0.00076	8584
Eubacteriales sp. MGS:0547	sulfate of piperine metabolite C16H19NO3 (2)*	-0.04	-4.1	4.8e-05	0.00076	8584
Eubacteriales sp. MGS:0627	1-oleoyl-2-docosahexaenoyl-GPC (18:1/22:6)*	0.04	4.1	4.8e-05	0.00076	8584
Collinsella sp. AF08-23 MGS:1036	X - 25271	-0.04	-4.1	4.8e-05	0.00076	8584
Coprococcus comes MGS:0016	7-alpha-hydroxy-3-oxo-4-cholestenoate (7-Hoca)	0.04	4.1	4.8e-05	0.00076	8584
Eubacteriales sp. MGS:0626	3-indoxyl sulfate	-0.04	-4.1	4.8e-05	0.00076	8584
Eubacteriales sp. MGS:1006	levulinoylcarnitine	-0.04	-4.1	4.8e-05	0.00076	8584
Eubacteriales sp. MGS:0102	X - 12543	0.07	4.1	4.8e-05	0.00076	3812
Mediterraneibacter glycyrrhizinilyticus MGS:0314	beta-hydroxyisovaleroylcarnitine	0.04	4.1	4.8e-05	0.00076	8584
Enterocloster sp. MGS:1529	1H-indole-7-acetic acid	0.07	4.1	4.8e-05	0.00076	3812
Lachnospiraceae sp. MGS:0252	androstenediol (3beta,17beta) disulfate (1)	-0.04	-4.1	4.8e-05	0.00076	8584
Eubacteriales sp. MGS:0280	cysteinylglycine disulfide*	-0.04	-4.1	4.8e-05	0.00076	8584
Eubacteriales sp. MGS:0557	X - 12729	0.04	4.1	4.8e-05	0.00076	8584
Clostridiaceae sp. MGS:0238	glycerophosphorylcholine (GPC)	0.04	4.1	4.8e-05	0.00076	8584
Ruminococcus sp. AM42-11 MGS:0002	trans-4-hydroxyproline	0.04	4.1	4.8e-05	0.00076	8584
Clostridia sp. MGS:0368	sphingomyelin (d18:2/24:2)*	0.04	4.1	4.8e-05	0.00076	8584
Eubacteriales sp. MGS:0116	X - 24546	0.04	4.1	4.8e-05	0.00076	8584
Candidatus Borkfalkia ceftriaxoniphila MGS:0595	isobutyrylcarnitine (C4)	0.04	4.1	4.8e-05	0.00076	8584
Eubacteriales sp. MGS:0926	trigonelline (N'-methylnicotinate)	0.04	4.1	4.8e-05	0.00076	8584
Clostridia sp. MGS:1157	sphingomyelin (d17:1/16:0, d18:1/15:0, d16:1/17:0)*	0.04	4.1	4.8e-05	0.00076	8584
Eubacteriales sp. MGS:1023	2,3-dihydroxypyridine	0.04	4.1	4.8e-05	0.00076	8584
Eubacteriales sp. MGS:0439	bilirubin (Z,Z)	-0.04	-4.1	4.8e-05	0.00076	8584
Oscillospiraceae sp. MGS:0072	1,2-dilinoleoyl-GPC (18:2/18:2)	0.04	4.1	4.8e-05	0.00076	8584
Eubacteriales sp. MGS:0730	sphingomyelin (d18:0/20:0, d16:0/22:0)*	-0.04	-4.1	4.8e-05	0.00076	8584
Oscillospiraceae sp. MGS:0412	gamma-glutamyltyrosine	-0.04	-4.1	4.8e-05	0.00076	8584
Coprococcus sp. AF21-14LB MGS:1047	N-stearoyl-sphinganine (d18:0/18:0)*	0.04	4.1	4.8e-05	0.00076	8584
Eubacteriales sp. MGS:0643	hippurate	0.04	4.1	4.8e-05	0.00076	8584
Eubacteriales sp. MGS:0163	11beta-hydroxyandrosterone glucuronide	0.04	4.1	4.8e-05	0.00076	8584
Eubacteriales sp. MGS:0244	hydroxypalmitoyl sphingomyelin (d18:1/16:0(OH))**	0.04	4.1	4.8e-05	0.00076	8584
Roseburia inulinivorans MGS:0036	serine	-0.04	-4.1	4.8e-05	0.00076	8584
Eubacteriales sp. MGS:0428	4-allylcatechol sulfate	0.04	4.1	4.8e-05	0.00076	8584
Blautia sp. AF19-10LB MGS:0157	1-palmitoyl-GPG (16:0)*	-0.04	-4.1	4.8e-05	0.00076	8584
Roseburia inulinivorans MGS:0036	deoxycholic acid glucuronide	0.04	4.1	4.8e-05	0.00076	8584
Eubacteriales sp. MGS:0858	deoxycholate	-0.04	-4.1	4.8e-05	0.00076	8584
Oscillospiraceae sp. MGS:0384	N-acetyltaurine	0.04	4.1	4.8e-05	0.00076	8584
Eubacteriales sp. MGS:0604	X - 15728	0.04	4.1	4.8e-05	0.00076	8584
Eubacteriales sp. MGS:0133	X - 23644	-0.04	-4.1	4.8e-05	0.00076	8584
Oscillospiraceae sp. MGS:0142	X - 13729	0.04	4.1	4.8e-05	0.00076	8584
Eubacteriales sp. MGS:0392	3-carboxy-4-methyl-5-pentyl-2-furanpropionate (3-CMPFP)**	0.04	4.1	4.8e-05	0.00076	8584
Bilophila wadsworthia MGS:0049	gamma-glutamylisoleucine*	0.04	4.1	4.8e-05	0.00076	8584
Eubacteriales sp. MGS:0396	methylsuccinate	0.04	4.1	4.8e-05	0.00076	8583
[Ruminococcus] torques MGS:0088	stearoylcholine*	-0.04	-4.1	4.8e-05	0.00076	8584
Lachnospiraceae sp. MGS:0018	sphingomyelin (d18:1/17:0, d17:1/18:0, d19:1/16:0)	-0.04	-4.1	4.8e-05	0.00076	8584
Bacteria sp. MGS:1096	1-palmitoyl-2-oleoyl-GPC (16:0/18:1)	-0.04	-4.1	4.8e-05	0.00076	8584
Lactobacillus crispatus MGS:1409	X - 12830	-0.04	-4.1	4.8e-05	0.00076	8584
Lactiplantibacillus plantarum subsp. plantarum MGS:0597	X - 12816	-0.04	-4.1	4.8e-05	0.00076	8584
Clostridia sp. MGS:0931	X - 12726	0.04	4.1	4.8e-05	0.00076	8584
Clostridia sp. MGS:0463	aspartate	-0.04	-4.1	4.8e-05	0.00076	8584
Eubacteriales sp. MGS:1239	X - 22162	-0.04	-4.1	4.8e-05	0.00076	8584
Collinsella stercoris MGS:1140	X - 22509	-0.04	-4.1	4.8e-05	0.00076	8584
Eubacteriales sp. MGS:0694	2-hydroxysebacate	0.04	4.1	4.8e-05	0.00076	8584
Eubacteriales sp. MGS:0062	linolenate [alpha or gamma; (18:3n3 or 6)]	-0.04	-4.1	4.8e-05	0.00076	8584
Eubacteriales sp. MGS:0311	X - 21442	0.04	4.1	4.8e-05	0.00076	8584
Firmicutes sp. MGS:0397	X - 12822	-0.04	-4.1	4.8e-05	0.00076	8584
Clostridium sp. MGS:0050	X - 24951	0.04	4.1	4.8e-05	0.00076	8584
Eubacteriales sp. MGS:0917	X - 12740	-0.04	-4.1	4.8e-05	0.00076	8584
[Clostridium] symbiosum MGS:0370	X - 13431	-0.04	-4.1	4.8e-05	0.00076	8584
Mediterraneibacter glycyrrhizinilyticus MGS:0314	5alpha-pregnan-3beta,20alpha-diol monosulfate (2)	-0.04	-4.1	4.8e-05	0.00076	8584
Eubacteriales sp. MGS:0118	2-naphthol sulfate	-0.04	-4.1	4.8e-05	0.00076	8584
Oscillospiraceae sp. MGS:0142	1-stearoyl-2-oleoyl-GPI (18:0/18:1)*	0.04	4.1	4.8e-05	0.00076	8584
Oscillospiraceae sp. MGS:1539	X - 24475	0.04	4.1	4.8e-05	0.00076	8584
Eubacteriales sp. MGS:0976	1-palmitoyl-2-palmitoleoyl-GPC (16:0/16:1)*	-0.04	-4.1	4.8e-05	0.00076	8584
Eubacteriales sp. MGS:0161	sphingomyelin (d18:2/24:2)*	0.04	4.1	4.8e-05	0.00076	8584
Clostridia sp. MGS:0479	4-hydroxychlorothalonil	0.04	4.1	4.8e-05	0.00076	8584
Firmicutes sp. MGS:0301	sulfate of piperine metabolite C18H21NO3 (1)*	-0.04	-4.1	4.8e-05	0.00076	8584
Eubacteriales sp. MGS:0373	X - 17348	-0.04	-4.1	4.8e-05	0.00076	8584
Eubacteriales sp. MGS:0085	5alpha-androstan-3beta,17alpha-diol disulfate	0.04	4.1	4.8e-05	0.00076	8584
Lactobacillus gasseri MGS:0884	sphingadienine	0.04	4.1	4.8e-05	0.00076	8584
Eubacteriales sp. MGS:0715	X - 15728	0.04	4.1	4.8e-05	0.00076	8584
Oscillospiraceae sp. MGS:0412	glycochenodeoxycholate	-0.04	-4.1	4.8e-05	0.00076	8584
Eubacteriales sp. MGS:0133	carotene diol (3)	-0.04	-4.1	4.8e-05	0.00076	8584
Clostridia sp. MGS:1375	3-methylcytidine	-0.04	-4.1	4.8e-05	0.00076	8584
Clostridia sp. MGS:0815	heptanoate (7:0)	0.04	4.1	4.8e-05	0.00076	8584
Eubacteriales sp. MGS:1226	3-indoxyl sulfate	-0.04	-4.1	4.8e-05	0.00076	8584
Eubacteriales sp. MGS:0083	X - 25790	0.04	4.1	4.8e-05	0.00076	8584
Clostridia sp. MGS:0508	lactate	-0.04	-4.1	4.8e-05	0.00076	8584
Firmicutes sp. MGS:1014	beta-sitosterol	0.04	4.1	4.8e-05	0.00076	8584
Lachnospiraceae sp. MGS:0018	glutamine conjugate of C6H10O2 (2)*	-0.04	-4.1	4.8e-05	0.00076	8584
Eubacteriales sp. MGS:1303	5alpha-androstan-3beta,17alpha-diol disulfate	0.04	4.1	4.8e-05	0.00076	8584
Catenibacterium mitsuokai MGS:0775	4-methylhexanoylglutamine	-0.04	-4.1	4.8e-05	0.00076	8584
Eubacteriales sp. MGS:0786	X - 12830	0.04	4.1	4.8e-05	0.00076	8584
Eubacteriales sp. MGS:0917	docosahexaenoate (DHA; 22:6n3)	-0.04	-4.1	4.8e-05	0.00076	8584
Oscillospiraceae sp. MGS:0207	levulinate (4-oxovalerate)	-0.07	-4.1	4.8e-05	0.00076	3812
Scardovia wiggsiae MGS:1737	3-methylhistidine	-0.04	-4.1	4.8e-05	0.00076	8584
Eubacteriales sp. MGS:1114	4-acetylcatechol sulfate (1)	0.04	4.1	4.8e-05	0.00076	8584
Proteobacteria sp. MGS:1210	4-acetylphenol sulfate	-0.04	-4.1	4.8e-05	0.00076	8584
Eubacteriales sp. MGS:0175	sphingomyelin (d18:2/16:0, d18:1/16:1)*	0.04	4.1	4.8e-05	0.00076	8584
Gemmiger formicilis MGS:0027	urate	0.04	4.1	4.8e-05	0.00076	8584
Lachnospiraceae sp. MGS:0748	X - 21286	0.04	4.1	4.8e-05	0.00076	8584
Dorea longicatena MGS:0039	cystine	0.04	4.1	4.8e-05	0.00076	8584
Eubacteriales sp. MGS:0644	(2,4 or 2,5)-dimethylphenol sulfate	-0.04	-4.1	4.8e-05	0.00076	8584
Eubacteriales sp. MGS:0196	alpha-hydroxyisovalerate	-0.04	-4.1	4.8e-05	0.00076	8584
Eubacteriales sp. MGS:0477	X - 24418	0.04	4.1	4.8e-05	0.00076	8584
Oscillospiraceae sp. MGS:0576	levulinoylcarnitine	0.04	4.1	4.8e-05	0.00076	8584
Limosilactobacillus vaginalis MGS:1341	1-oleoyl-2-arachidonoyl-GPE (18:1/20:4)*	0.04	4.1	4.8e-05	0.00076	8584
Eubacteriales sp. MGS:0213	methyl glucopyranoside (alpha + beta)	-0.04	-4.1	4.8e-05	0.00076	8584
Agathobaculum desmolans MGS:1429	2,3-dihydroxy-2-methylbutyrate	-0.04	-4.1	4.8e-05	0.00076	8584
Eubacteriales sp. MGS:0442	2-aminophenol sulfate	0.04	4.1	4.8e-05	0.00076	8584
Faecalibacterium prausnitzii MGS:0010	X - 12283	0.04	4.1	4.8e-05	0.00076	8584
Eubacteriales sp. MGS:1425	argininate*	0.04	4.1	4.8e-05	0.00076	8584
Eubacteriales sp. MGS:0691	11beta-hydroxyetiocholanolone glucuronide*	0.04	4.1	4.8e-05	0.00076	8584
Eubacteriales sp. MGS:0188	N-methyltaurine	0.04	4.1	4.8e-05	0.00076	8583
Eubacteriales sp. MGS:0453	phenol sulfate	-0.04	-4.1	4.8e-05	0.00076	8584
Oscillospiraceae sp. MGS:0130	X - 21829	0.06	4.1	4.8e-05	0.00076	4772
Eubacteriales sp. MGS:0659	lactosyl-N-palmitoyl-sphingosine (d18:1/16:0)	-0.04	-4.1	4.8e-05	0.00076	8584
Eubacteriales sp. MGS:0154	9,10-DiHOME	0.04	4.1	4.8e-05	0.00076	8584
Oscillospiraceae sp. MGS:0104	vanillic acid glycine	-0.04	-4.1	4.8e-05	0.00076	8584
Eubacteriales sp. MGS:0978	beta-sitosterol	0.04	4.1	4.8e-05	0.00076	8584
Sellimonas intestinalis MGS:0417	catechol sulfate	-0.04	-4.1	4.8e-05	0.00076	8584
Eubacteriales sp. MGS:0288	X - 23782	0.04	4.1	4.8e-05	0.00076	8584
Clostridia sp. MGS:0852	phenylacetylglutamate	0.04	4.1	4.8e-05	0.00076	8584
Coriobacteriia sp. MGS:0749	X - 12816	0.04	4.1	4.8e-05	0.00076	8584
Clostridia sp. MGS:0728	1,2-dilinoleoyl-GPC (18:2/18:2)	0.04	4.1	4.8e-05	0.00076	8584
Eubacteriales sp. MGS:0383	N-acetyl-1-methylhistidine*	-0.04	-4.1	4.8e-05	0.00076	8584
Clostridia sp. MGS:0470	1-stearoyl-2-arachidonoyl-GPI (18:0/20:4)	-0.04	-4.1	4.8e-05	0.00076	8584
Coprococcus comes MGS:0016	cotinine N-oxide	0.04	4.1	4.8e-05	0.00076	8584
Eubacteriales sp. MGS:0184	1-linoleoyl-2-linolenoyl-GPC (18:2/18:3)*	0.04	4.1	4.8e-05	0.00076	8584
Gemmiger formicilis MGS:0027	X - 12544	-0.04	-4.1	4.8e-05	0.00076	8584
Anaerostipes hadrus MGS:0124	cotinine	-0.04	-4.1	4.8e-05	0.00076	8584
Clostridium sp. AF37-5 MGS:0076	1-palmitoyl-2-linoleoyl-GPE (16:0/18:2)	-0.04	-4.1	4.8e-05	0.00076	8584
Eubacteriales sp. MGS:0383	1-carboxyethyltyrosine	-0.04	-4.1	4.8e-05	0.00076	8584
[Ruminococcus] gnavus MGS:0239	X - 23974	-0.04	-4.1	4.8e-05	0.00076	8584
Ruminococcus sp. AF21-42 MGS:0111	3-amino-2-piperidone	-0.04	-4.1	4.8e-05	0.00076	8584
Streptococcus parasanguinis MGS:0117	X - 24544	-0.04	-4.1	4.8e-05	0.00076	8584
Faecalibacterium prausnitzii MGS:0241	3-(3-hydroxyphenyl)propionate	0.04	4.1	4.8e-05	0.00076	8584
Victivallales sp. MGS:0824	X - 16124	0.04	4.1	4.8e-05	0.00076	8584
Eubacteriales sp. MGS:0536	1-(1-enyl-palmitoyl)-2-oleoyl-GPC (P-16:0/18:1)*	0.04	4.1	4.8e-05	0.00076	8584
Butyricicoccus sp. OM04-18BH MGS:0139	X - 25468	-0.04	-4.1	4.8e-05	0.00076	8584
Lachnospiraceae sp. MGS:0725	palmitate (16:0)	0.04	4.1	4.8e-05	0.00076	8584
Firmicutes sp. MGS:0541	pentose acid*	0.04	4.1	4.8e-05	0.00076	8583
Lachnospiraceae sp. MGS:0252	X - 24456	0.04	4.1	4.8e-05	0.00076	8584
Faecalibacterium prausnitzii MGS:0025	X - 12798	0.04	4.1	4.8e-05	0.00076	8584
Lachnospiraceae sp. MGS:0890	4-vinylphenol sulfate	0.04	4.1	4.8e-05	0.00076	8584
Oscillospiraceae sp. MGS:0576	X - 15461	-0.04	-4.1	4.8e-05	0.00076	8584
Eubacteriales sp. MGS:0234	N-acetylglutamate	-0.04	-4.1	4.8e-05	0.00076	8584
Eubacteriales sp. MGS:0428	1-palmitoyl-2-dihomo-linolenoyl-GPC (16:0/20:3n3 or 6)*	-0.04	-4.1	4.8e-05	0.00076	8584
Eubacteriales sp. MGS:0350	oleoyl-arachidonoyl-glycerol (18:1/20:4) [2]*	-0.04	-4.1	4.8e-05	0.00076	8584
Blautia sp. An46 MGS:1487	levulinoylcarnitine	0.04	4.1	4.8e-05	0.00076	8584
Eubacteriales sp. MGS:0316	alpha-hydroxycaproate	-0.07	-4.1	4.8e-05	0.00076	3812
Bacteria sp. MGS:0801	4-methoxyphenol sulfate	-0.04	-4.1	4.8e-05	0.00076	8584
Eggerthellales sp. MGS:0177	X - 11483	0.04	4.1	4.8e-05	0.00076	8584
Coprococcus eutactus MGS:0155	2-methoxyhydroquinone sulfate (1)	0.04	4.1	4.8e-05	0.00076	8584
Lachnospiraceae sp. MGS:0414	pregnenetriol disulfate*	0.04	4.1	4.9e-05	0.00076	8584
Eubacteriales sp. MGS:0386	X - 25503	-0.04	-4.1	4.9e-05	0.00076	8584
Eubacteriales sp. MGS:0976	X - 12822	-0.04	-4.1	4.9e-05	0.00076	8584
Lachnospiraceae sp. MGS:1005	beta-hydroxyisovaleroylcarnitine	-0.04	-4.1	4.9e-05	0.00076	8584
Clostridia sp. MGS:0276	tigloylglycine	0.04	4.1	4.9e-05	0.00076	8584
Parolsenella catena MGS:0499	hyocholate	0.04	4.1	4.9e-05	0.00076	8584
Eubacteriales sp. MGS:0229	X - 12407	0.04	4.1	4.9e-05	0.00076	8584
Eubacteriales sp. MGS:0709	beta-hydroxyisovaleroylcarnitine	-0.04	-4.1	4.9e-05	0.00076	8584
Clostridia sp. MGS:1375	branched chain 14:0 dicarboxylic acid**	0.04	4.1	4.9e-05	0.00076	8584
Eubacteriales sp. MGS:0331	1-carboxyethylisoleucine	-0.04	-4.1	4.9e-05	0.00076	8584
Firmicutes sp. MGS:0641	gamma-glutamylleucine	-0.04	-4.1	4.9e-05	0.00076	8584
Veillonella rogosae MGS:0324	X - 18921	0.04	4.1	4.9e-05	0.00076	8584
Alistipes shahii MGS:0054	beta-cryptoxanthin	0.04	4.1	4.9e-05	0.00076	8584
Clostridium sp. AT4 MGS:0347	N2,N5-diacetylornithine	-0.04	-4.1	4.9e-05	0.00076	8584
Ruminococcus sp. MGS:0126	tetrahydrocortisol glucuronide	-0.04	-4.1	4.9e-05	0.00076	8584
Eubacteriales sp. MGS:0622	cis-3,4-methyleneheptanoylglycine	0.04	4.1	4.9e-05	0.00076	8584
Massilimicrobiota timonensis MGS:0825	7-methylguanine	0.04	4.1	4.9e-05	0.00076	8584
Eubacteriales sp. MGS:0116	1,7-dimethylurate	0.04	4.1	4.9e-05	0.00076	8584
Eubacteriales sp. MGS:0969	X - 22509	0.04	4.1	4.9e-05	0.00076	8584
Dielma fastidiosa MGS:0400	stearoyl sphingomyelin (d18:1/18:0)	0.04	4.1	4.9e-05	0.00076	8584
Eubacteriales sp. MGS:0864	cis-3,4-methyleneheptanoylcarnitine	-0.04	-4.1	4.9e-05	0.00076	8584
Clostridia sp. MGS:1020	1-cerotoyl-GPC (26:0)*	0.04	4.1	4.9e-05	0.00076	8584
Eubacteriales sp. MGS:0962	X - 16935	0.04	4.1	4.9e-05	0.00076	8584
Faecalicoccus pleomorphus MGS:0875	3-hydroxycotinine glucuronide	0.04	4.1	4.9e-05	0.00076	8584
Dialister massiliensis MGS:0497	3-methoxycatechol sulfate (2)	0.04	4.1	4.9e-05	0.00076	8584
Parabacteroides merdae MGS:0065	glycerate	-0.04	-4.1	4.9e-05	0.00076	8583
Limosilactobacillus vaginalis MGS:1341	sphingomyelin (d18:1/20:1, d18:2/20:0)*	-0.04	-4.1	4.9e-05	0.00076	8584
Eubacteriales sp. MGS:0868	X - 23662	-0.04	-4.1	4.9e-05	0.00076	8584
Eubacteriales sp. MGS:0260	androstenediol (3beta,17beta) disulfate (1)	-0.04	-4.1	4.9e-05	0.00076	8584
Eubacteriales sp. MGS:0970	1-stearoyl-2-oleoyl-GPC (18:0/18:1)	-0.04	-4.1	4.9e-05	0.00076	8584
Clostridia sp. MGS:1188	chenodeoxycholic acid sulfate (1)	0.07	4.1	4.9e-05	0.00076	3812
Eubacteriales sp. MGS:0762	3-ethylcatechol sulfate (1)	0.04	4.1	4.9e-05	0.00076	8584
Eubacteriales sp. MGS:0254	N-acetylvaline	0.04	4.1	4.9e-05	0.00076	8584
Desulfovibrio piger MGS:0955	1-arachidonoyl-GPE (20:4n6)*	0.04	4.1	4.9e-05	0.00076	8584
Bifidobacterium bifidum MGS:0262	5-hydroxy-2-methylpyridine sulfate	0.04	4.1	4.9e-05	0.00076	8584
Lachnospiraceae sp. MGS:0975	X - 12407	0.04	4.1	4.9e-05	0.00076	8584
[Clostridium] symbiosum MGS:0370	4-guanidinobutanoate	-0.04	-4.1	4.9e-05	0.00076	8584
Clostridia sp. MGS:1020	glycocholenate sulfate*	-0.04	-4.1	4.9e-05	0.00076	8584
Clostridia sp. MGS:0463	7-methylguanine	-0.04	-4.1	4.9e-05	0.00076	8584
Blautia sp. SG-772 MGS:0063	X - 12816	-0.04	-4.1	4.9e-05	0.00076	8584
Lachnospiraceae sp. MGS:1435	4-ethylcatechol sulfate	0.04	4.1	4.9e-05	0.00076	8584
Eubacteriales sp. MGS:0371	7-methylguanine	-0.04	-4.1	4.9e-05	0.00076	8584
Intestinimonas butyriciproducens MGS:0187	1-(1-enyl-palmitoyl)-2-oleoyl-GPE (P-16:0/18:1)*	-0.04	-4.1	4.9e-05	0.00076	8584
Clostridium sp. MGS:0444	benzoylcarnitine*	0.05	4.1	4.9e-05	0.00076	5703
Eubacteriales sp. MGS:0613	dodecanedioate (C12-DC)	0.04	4.1	4.9e-05	0.00076	8584
Clostridium sp. OM07-9AC MGS:0448	X - 18899	0.04	4.1	4.9e-05	0.00076	8584
[Ruminococcus] torques MGS:0034	X - 17655	-0.04	-4.1	4.9e-05	0.00076	8584
Roseburia intestinalis MGS:0078	lanthionine	-0.04	-4.1	4.9e-05	0.00076	8584
Eubacteriales sp. MGS:0453	N-methylproline	0.04	4.1	4.9e-05	0.00076	8584
Eubacteriales sp. MGS:0392	octadecadienedioate (C18:2-DC)*	0.04	4.1	4.9e-05	0.00076	8584
Eubacteriales sp. MGS:0878	butyrylcarnitine (C4)	-0.04	-4.1	4.9e-05	0.00076	8584
Streptococcus mutans MGS:0677	tyrosine	0.04	4.1	4.9e-05	0.00076	8584
Clostridium disporicum MGS:0222	taurine	0.04	4.1	4.9e-05	0.00076	8584
Faecalibacterium sp. MGS:0042	threonate	0.04	4.1	4.9e-05	0.00076	8583
Eubacteriales sp. MGS:0803	X - 21607	-0.04	-4.1	4.9e-05	0.00076	8584
Eubacteriales sp. MGS:0254	chenodeoxycholate	-0.04	-4.1	4.9e-05	0.00076	8584
Oscillospiraceae sp. MGS:1552	phenylacetylcarnitine	0.04	4.1	4.9e-05	0.00076	8584
Oscillospiraceae sp. MGS:1212	bilirubin degradation product, C16H18N2O5 (3)**	-0.05	-4.1	4.9e-05	0.00076	5703
Dorea sp. AF36-15AT MGS:0052	gamma-carboxyglutamate	0.06	4.1	4.9e-05	0.00076	4772
Victivallis lenta MGS:0525	thyroxine	-0.04	-4.1	4.9e-05	0.00076	8584
Blastocystis sp. subtype 4 MGS:0446	X - 11444	-0.04	-4.1	4.9e-05	0.00076	8584
Eubacterium ramulus MGS:0387	X - 25983	0.07	4.1	4.9e-05	0.00076	3812
Eubacteriales sp. MGS:0607	X - 15728	-0.04	-4.1	4.9e-05	0.00076	8584
Eubacteriales sp. MGS:0062	quinolinate	0.04	4.1	4.9e-05	0.00076	8584
Dialister pneumosintes MGS:1496	N-formylphenylalanine	-0.04	-4.1	4.9e-05	0.00076	8584
Dorea longicatena MGS:0039	eugenol sulfate	0.04	4.1	4.9e-05	0.00076	8584
Scardovia wiggsiae MGS:1737	S-methylmethionine	-0.04	-4.1	4.9e-05	0.00076	8584
Eubacteriales sp. MGS:0565	p-cresol glucuronide*	0.04	4.1	4.9e-05	0.00076	8584
Lachnospiraceae sp. MGS:0399	2-ethylphenylsulfate	-0.04	-4.1	4.9e-05	0.00076	8584
Eubacteriales sp. MGS:0792	inosine	-0.04	-4.1	4.9e-05	0.00076	8584
Anaeromassilibacillus sp. Marseille-P3371 MGS:0304	X - 23974	-0.04	-4.1	4.9e-05	0.00076	8584
Eubacteriaceae sp. MGS:0591	ursodeoxycholate	-0.04	-4.1	4.9e-05	0.00076	8584
Eubacteriales sp. MGS:1019	X - 17612	0.06	4.1	4.9e-05	0.00076	4772
Eisenbergiella tayi MGS:0355	2-ethylphenylsulfate	0.04	4.1	4.9e-05	0.00076	8584
Pediococcus acidilactici MGS:1468	deoxycholic acid glucuronide	0.04	4.1	4.9e-05	0.00076	8584
Eubacteriales sp. MGS:1101	ergothioneine	-0.04	-4.1	4.9e-05	0.00076	8584
Intestinimonas timonensis MGS:0876	X - 21339	-0.04	-4.1	4.9e-05	0.00076	8584
Oscillospiraceae sp. MGS:0612	glycyrrhetinate	0.04	4.1	4.9e-05	0.00076	8584
Eubacteriales sp. MGS:0594	3-indoxyl sulfate	-0.04	-4.1	4.9e-05	0.00076	8584
Eubacteriales sp. MGS:0267	ursodeoxycholate	-0.04	-4.1	4.9e-05	0.00076	8584
Lactobacillus delbrueckii subsp. bulgaricus MGS:0465	X - 12101	-0.04	-4.1	4.9e-05	0.00076	8584
Clostridium perfringens MGS:0959	indolin-2-one	0.04	4.1	4.9e-05	0.00076	8584
Blautia obeum MGS:0001	1-myristoyl-2-palmitoyl-GPC (14:0/16:0)	0.04	4.1	4.9e-05	0.00076	8584
Lachnospiraceae sp. MGS:0236	adipoylcarnitine (C6-DC)	-0.04	-4.1	4.9e-05	0.00076	8584
Gemella morbillorum MGS:1782	X - 12726	-0.04	-4.1	4.9e-05	0.00076	8584
Tyzzerella nexilis MGS:0574	etiocholanolone glucuronide	-0.04	-4.1	4.9e-05	0.00076	8584
Eubacteriales sp. MGS:0232	adrenate (22:4n6)	-0.04	-4.1	4.9e-05	0.00076	8584
Phocaeicola vulgatus MGS:0005	succinylcarnitine (C4-DC)	-0.04	-4.1	4.9e-05	0.00076	8584
Eubacteriales sp. MGS:0730	S-methylcysteine	0.04	4.1	4.9e-05	0.00076	8584
Eubacteriales sp. MGS:0128	N-acetylphenylalanine	0.04	4.1	4.9e-05	0.00076	8584
Sellimonas intestinalis MGS:0417	3-amino-2-piperidone	0.04	4.1	4.9e-05	0.00076	8584
Anaerobutyricum hallii MGS:0012	dehydroepiandrosterone sulfate (DHEA-S)	0.04	4.1	4.9e-05	0.00076	8584
unclassified sp. MGS:0567	2-aminophenol sulfate	-0.04	-4.1	4.9e-05	0.00076	8584
Eubacteriales sp. MGS:1147	isoleucylglycine	0.04	4.1	4.9e-05	0.00076	8584
Eubacteriales sp. MGS:0688	dihydroferulate	0.04	4.1	4.9e-05	0.00076	8584
Clostridia sp. MGS:0980	4-methylcatechol sulfate	0.04	4.1	4.9e-05	0.00076	8584
Eubacteriales sp. MGS:1126	4-methylcatechol sulfate	0.04	4.1	4.9e-05	0.00076	8584
Bacteroidales sp. MGS:1002	X - 12306	0.04	4.1	4.9e-05	0.00076	8584
Dorea formicigenerans MGS:0006	sphingomyelin (d18:2/18:1)*	-0.04	-4.1	4.9e-05	0.00076	8584
Eubacteriales sp. MGS:0263	cysteine sulfinic acid	-0.04	-4.1	4.9e-05	0.00076	8584
Eubacteriales sp. MGS:0300	1-stearoyl-2-linoleoyl-GPE (18:0/18:2)*	-0.04	-4.1	4.9e-05	0.00076	8584
Oscillospiraceae sp. MGS:1241	1-stearoyl-2-arachidonoyl-GPE (18:0/20:4)	0.04	4.1	4.9e-05	0.00076	8584
Desulfovibrio piger MGS:0955	lactate	0.04	4.1	4.9e-05	0.00076	8584
Clostridia sp. MGS:0893	3-methoxycatechol sulfate (2)	0.04	4.1	4.9e-05	0.00076	8584
Eubacteriales sp. MGS:1250	beta-hydroxyisovaleroylcarnitine	-0.04	-4.1	4.9e-05	0.00076	8584
Eubacteriales sp. MGS:0235	X - 21733	0.04	4.1	4.9e-05	0.00076	8584
Eubacteriales sp. MGS:0585	carotene diol (1)	-0.04	-4.1	4.9e-05	0.00076	8584
Eubacteriales sp. MGS:1078	2,3-dihydroxypyridine	0.04	4.1	4.9e-05	0.00076	8584
Clostridia sp. MGS:1188	5-hydroxyhexanoate	0.04	4.1	4.9e-05	0.00076	8584
Bacteria sp. MGS:1117	hydroquinone sulfate	-0.04	-4.1	4.9e-05	0.00076	8584
Eubacteriales sp. MGS:0442	gamma-glutamyltryptophan	-0.04	-4.1	4.9e-05	0.00076	8584
Eubacteriales sp. MGS:0116	1-myristoyl-2-arachidonoyl-GPC (14:0/20:4)*	0.04	4.1	4.9e-05	0.00076	8584
Oscillospiraceae sp. MGS:0057	X - 25810	0.04	4.1	4.9e-05	0.00076	8584
Eubacteriales sp. MGS:0524	sulfate of piperine metabolite C16H19NO3 (3)*	-0.04	-4.1	4.9e-05	0.00076	8584
Clostridium sp. AF37-5 MGS:0076	X - 25279	-0.04	-4.1	4.9e-05	0.00076	8584
Firmicutes sp. MGS:0587	propionylglycine	0.04	4.1	4.9e-05	0.00076	8584
Eubacteriales sp. MGS:0935	perfluorooctanoate (PFOA)	-0.04	-4.1	4.9e-05	0.00076	8584
Clostridia sp. MGS:0741	linoleoylcarnitine (C18:2)*	0.04	4.1	4.9e-05	0.00076	8584
Firmicutes sp. MGS:0570	N-methylproline	0.04	4.1	4.9e-05	0.00076	8584
Lactobacillus crispatus MGS:1409	X - 21742	-0.04	-4.1	4.9e-05	0.00076	8584
Eubacteriales sp. MGS:0731	4-methylcatechol sulfate	0.04	4.1	4.9e-05	0.00076	8584
Evtepia gabavorous MGS:0114	ursocholate	-0.07	-4.1	4.9e-05	0.00076	3812
Clostridium sp. AF23-8 MGS:0166	bilirubin (E,Z or Z,E)*	0.04	4.1	4.9e-05	0.00076	8584
Longicatena caecimuris MGS:0571	3-hydroxy-2-ethylpropionate	0.04	4.1	4.9e-05	0.00076	8584
Methanobrevibacter smithii MGS:0152	X - 25520	0.04	4.1	4.9e-05	0.00076	8584
Eubacteriales sp. MGS:0209	6-hydroxyindole sulfate	-0.04	-4.1	4.9e-05	0.00076	8584
Intestinimonas butyriciproducens MGS:0187	taurocholenate sulfate*	0.04	4.1	4.9e-05	0.00076	8584
Coprobacillus sp. MGS:0022	xylose	-0.04	-4.1	4.9e-05	0.00076	8583
Eubacteriales sp. MGS:0972	androstenediol (3beta,17beta) disulfate (1)	-0.04	-4.1	4.9e-05	0.00076	8584
Bacteria sp. MGS:1096	X - 25503	0.04	4.1	4.9e-05	0.00076	8584
Eubacteriales sp. MGS:0790	glucuronide of piperine metabolite C17H21NO3 (3)*	-0.04	-4.1	4.9e-05	0.00076	8584
Eubacteriales sp. MGS:1006	pregnenetriol disulfate*	-0.04	-4.1	4.9e-05	0.00076	8584
Erysipelotrichales sp. MGS:0303	imidazole propionate	0.04	4.1	4.9e-05	0.00077	8584
Eggerthellaceae sp. MGS:0171	1-(1-enyl-palmitoyl)-2-oleoyl-GPC (P-16:0/18:1)*	0.04	4.1	4.9e-05	0.00077	8584
Eubacteriales sp. MGS:0102	glycosyl ceramide (d18:2/24:1, d18:1/24:2)*	0.04	4.1	4.9e-05	0.00077	8584
Blautia sp. AF19-10LB MGS:0157	2-oleoylglycerol (18:1)	-0.04	-4.1	4.9e-05	0.00077	8584
Eubacteriales sp. MGS:1256	carotene diol (3)	-0.04	-4.1	4.9e-05	0.00077	8584
Eubacteriales sp. MGS:0284	S-methylcysteine	0.04	4.1	4.9e-05	0.00077	8584
Oscillospiraceae sp. MGS:0382	phenylacetate	0.04	4.1	4.9e-05	0.00077	8584
Anaerotruncus massiliensis MGS:0460	X - 24410	-0.07	-4.1	4.9e-05	0.00077	3812
Eubacteriales sp. MGS:0457	N-acetyl-2-aminoadipate	-0.04	-4.1	4.9e-05	0.00077	8584
Streptococcus oralis subsp. oralis MGS:0705	4-hydroxyphenylacetoylcarnitine	0.04	4.1	4.9e-05	0.00077	8584
Eubacteriales sp. MGS:0128	S-methylcysteine	-0.04	-4.1	4.9e-05	0.00077	8584
Faecalibacterium prausnitzii MGS:0010	isovalerylglycine	-0.04	-4.1	4.9e-05	0.00077	8584
Clostridia sp. MGS:0508	guaiacol sulfate	0.04	4.1	4.9e-05	0.00077	8584
Eubacteriales sp. MGS:0419	gamma-glutamylphenylalanine	-0.04	-4.1	4.9e-05	0.00077	8584
Streptococcus anginosus MGS:0680	3-hydroxydecanoylcarnitine	-0.04	-4.1	4.9e-05	0.00077	8584
Bacteria sp. MGS:0492	eicosenoate (20:1)	0.04	4.1	4.9e-05	0.00077	8584
Eubacteriales sp. MGS:1045	1-(1-enyl-palmitoyl)-2-oleoyl-GPC (P-16:0/18:1)*	0.04	4.1	4.9e-05	0.00077	8584
Eubacterium ramulus MGS:0387	X - 17676	-0.04	-4.1	4.9e-05	0.00077	8584
Eubacteriales sp. MGS:0609	X - 25419	0.04	4.1	4.9e-05	0.00077	8584
Oscillospiraceae sp. MGS:0429	benzoylcarnitine*	0.05	4.1	4.9e-05	0.00077	5703
Eubacteriales sp. MGS:0153	2-aminophenol sulfate	0.04	4.1	4.9e-05	0.00077	8584
Eubacteriales sp. MGS:0145	3-amino-2-piperidone	0.04	4.1	4.9e-05	0.00077	8584
Duodenibacillus massiliensis MGS:0481	5alpha-androstan-3beta,17alpha-diol disulfate	0.04	4.1	4.9e-05	0.00077	8584
Eubacteriales sp. MGS:0358	levulinate (4-oxovalerate)	0.07	4.1	4.9e-05	0.00077	3812
Eubacteriales sp. MGS:1256	X - 24947	0.04	4.1	4.9e-05	0.00077	8584
Roseburia hominis MGS:0035	tauroursodeoxycholate	-0.04	-4.1	4.9e-05	0.00077	8584
Ruminococcus sp. AM28-41 MGS:0631	X - 24811	-0.04	-4.1	4.9e-05	0.00077	8584
Lachnospiraceae sp. MGS:1032	X - 16935	-0.04	-4.1	4.9e-05	0.00077	8584
Lachnospiraceae sp. MGS:0018	arachidoylcarnitine (C20)*	-0.04	-4.1	4.9e-05	0.00077	8584
Clostridia sp. MGS:0623	X - 18899	-0.04	-4.1	4.9e-05	0.00077	8584
Eubacteriales sp. MGS:0211	X - 16087	-0.04	-4.1	4.9e-05	0.00077	8584
Agathobaculum sp. MGS:0679	cholesterol sulfate	0.05	4.1	4.9e-05	0.00077	5703
Enterocloster aldenensis MGS:0362	N-palmitoyl-sphinganine (d18:0/16:0)	0.04	4.1	4.9e-05	0.00077	8584
Lachnospiraceae sp. MGS:0667	androstenediol (3beta,17beta) monosulfate (2)	0.04	4.1	4.9e-05	0.00077	8584
Eubacteriales sp. MGS:0530	5alpha-pregnan-3beta,20alpha-diol disulfate	0.04	4.1	4.9e-05	0.00077	8584
Lachnospiraceae sp. MGS:1209	alpha-ketoglutaramate*	0.04	4.1	4.9e-05	0.00077	8583
Ligilactobacillus salivarius MGS:0919	3-hydroxyoctanoylcarnitine (1)	-0.04	-4.1	4.9e-05	0.00077	8584
Oscillospiraceae sp. MGS:0437	X - 23782	0.04	4.1	4.9e-05	0.00077	8584
Eubacteriales sp. MGS:0013	ethyl glucuronide	0.04	4.1	4.9e-05	0.00077	8584
Desulfovibrionales sp. MGS:0266	X - 12410	-0.04	-4.1	4.9e-05	0.00077	8584
Coprococcus sp. AF21-14LB MGS:1047	lactosyl-N-nervonoyl-sphingosine (d18:1/24:1)*	-0.04	-4.1	4.9e-05	0.00077	8584
Eubacteriales sp. MGS:0924	X - 17357	-0.04	-4.1	4.9e-05	0.00077	8584
Scardovia wiggsiae MGS:1737	X - 24588	0.04	4.1	4.9e-05	0.00077	8584
Clostridia sp. MGS:0752	isobutyrylcarnitine (C4)	0.04	4.1	4.9e-05	0.00077	8584
Streptococcus sobrinus MGS:1366	ethyl beta-glucopyranoside	-0.04	-4.1	4.9e-05	0.00077	8584
Eubacteriales sp. MGS:0062	linoleoyl-linoleoyl-glycerol (18:2/18:2) [1]*	0.05	4.1	4.9e-05	0.00077	5703
Lachnospiraceae sp. MGS:0246	1-stearoyl-2-arachidonoyl-GPC (18:0/20:4)	-0.04	-4.1	4.9e-05	0.00077	8584
Veillonella rogosae MGS:0324	isoleucine	-0.04	-4.1	4.9e-05	0.00077	8584
Oscillospiraceae sp. MGS:0375	chiro-inositol	0.04	4.1	4.9e-05	0.00077	8583
Bifidobacterium dentium MGS:0579	1-(1-enyl-palmitoyl)-2-arachidonoyl-GPE (P-16:0/20:4)*	0.04	4.1	4.9e-05	0.00077	8584
Lachnospiraceae sp. MGS:1512	indolepropionate	-0.04	-4.1	4.9e-05	0.00077	8584
Lachnospiraceae sp. MGS:0236	4-ethyl-2-methoxyphenol sulfate	-0.04	-4.1	4.9e-05	0.00077	8584
Oscillospiraceae sp. MGS:0806	3-hydroxy-2-ethylpropionate	-0.04	-4.1	4.9e-05	0.00077	8584
Eubacteriales sp. MGS:0359	levulinoylcarnitine	0.04	4.1	4.9e-05	0.00077	8584
Limosilactobacillus oris MGS:1462	X - 24518	0.07	4.1	4.9e-05	0.00077	3812
Alistipes ihumii MGS:0106	X - 15503	0.04	4.1	4.9e-05	0.00077	8584
Eubacteriales sp. MGS:0100	arachidonate (20:4n6)	-0.04	-4.1	4.9e-05	0.00077	8584
Firmicutes sp. MGS:0915	(2,4 or 2,5)-dimethylphenol sulfate	-0.04	-4.1	4.9e-05	0.00077	8584
Eubacteriales sp. MGS:1147	1-palmitoyl-2-oleoyl-GPC (16:0/18:1)	-0.04	-4.1	4.9e-05	0.00077	8584
Eubacteriales sp. MGS:0244	corticosterone	0.04	4.1	4.9e-05	0.00077	8584
Lachnospiraceae sp. MGS:0233	cysteine s-sulfate	-0.04	-4.1	4.9e-05	0.00077	8583
Clostridia sp. MGS:1408	1-methylurate	0.04	4.1	4.9e-05	0.00077	8584
Eubacteriales sp. MGS:1153	chenodeoxycholic acid sulfate (1)	0.07	4.1	4.9e-05	0.00077	3812
Eggerthella lenta MGS:0225	N-(2-furoyl)glycine	-0.04	-4.1	4.9e-05	0.00077	8584
Hungatella hathewayi MGS:0455	1-linoleoyl-GPC (18:2)	-0.04	-4.1	4.9e-05	0.00077	8584
Massilimicrobiota timonensis MGS:0825	carotene diol (3)	-0.04	-4.1	4.9e-05	0.00077	8584
Clostridia sp. MGS:0946	octadecanedioylcarnitine (C18-DC)*	0.04	4.1	4.9e-05	0.00077	8584
Eubacteriales sp. MGS:0509	hydroxycotinine	-0.04	-4.1	4.9e-05	0.00077	8584
Eubacteriales sp. MGS:1185	octadecanedioylcarnitine (C18-DC)*	0.04	4.1	4.9e-05	0.00077	8584
Candidatus Borkfalkia ceftriaxoniphila MGS:0595	diacylglycerol (16:1/18:2 [2], 16:0/18:3 [1])*	-0.07	-4.1	4.9e-05	0.00077	3812
Firmicutes sp. MGS:0454	levulinoylcarnitine	-0.04	-4.1	4.9e-05	0.00077	8584
Eubacteriales sp. MGS:0983	4-methylcatechol sulfate	0.04	4.1	4.9e-05	0.00077	8584
Eubacteriales sp. MGS:1369	theophylline	-0.04	-4.1	4.9e-05	0.00077	8584
Eubacteriales sp. MGS:0428	3b-hydroxy-5-cholenoic acid	-0.04	-4.1	4.9e-05	0.00077	8584
Eubacteriales sp. MGS:1109	resveratrol disulfate (1)*	0.04	4.1	4.9e-05	0.00077	8584
Clostridium sp. MGS:0059	X - 16087	0.04	4.1	4.9e-05	0.00077	8584
Clostridium sp. AF34-10BH MGS:0028	9,10-DiHOME	-0.04	-4.1	4.9e-05	0.00077	8584
Roseburia inulinivorans MGS:0036	sphingomyelin (d17:1/14:0, d16:1/15:0)*	-0.04	-4.1	4.9e-05	0.00077	8584
Clostridia sp. MGS:0623	tryptophan	-0.04	-4.1	4.9e-05	0.00077	8584
Eubacteriales sp. MGS:1167	carotene diol (1)	0.04	4.1	4.9e-05	0.00077	8584
Romboutsia timonensis MGS:0053	1-stearoyl-2-docosahexaenoyl-GPE (18:0/22:6)*	-0.04	-4.1	4.9e-05	0.00077	8584
Oscillospiraceae sp. MGS:0142	3-hydroxyoctanoate	-0.04	-4.1	4.9e-05	0.00077	8584
Lactococcus raffinolactis MGS:0527	X - 21339	-0.04	-4.1	4.9e-05	0.00077	8584
Eubacteriales sp. MGS:1129	lithocholate sulfate (1)	0.04	4.1	4.9e-05	0.00077	8584
Merdimonas faecis MGS:0494	1-carboxyethylvaline	-0.04	-4.1	4.9e-05	0.00077	8584
Coprococcus sp. AM27-12LB MGS:0687	sphingomyelin (d18:2/23:1)*	-0.04	-4.1	4.9e-05	0.00077	8584
Oscillospiraceae sp. MGS:0130	isobutyrylcarnitine (C4)	-0.04	-4.1	4.9e-05	0.00077	8584
Eubacteriales sp. MGS:0092	ethyl alpha-glucopyranoside	-0.04	-4.1	4.9e-05	0.00077	8584
Eggerthellaceae sp. MGS:0171	X - 12822	0.04	4.1	4.9e-05	0.00077	8584
Flavonifractor plautii MGS:0079	bilirubin (Z,Z)	-0.04	-4.1	4.9e-05	0.00077	8584
Oscillospiraceae sp. MGS:1212	X - 23997	0.04	4.1	4.9e-05	0.00077	8584
Lachnospira pectinoschiza MGS:0099	3-(3-hydroxyphenyl)propionate sulfate	0.04	4.1	4.9e-05	0.00077	8584
Eubacteriales sp. MGS:0162	N-acetylneuraminate	-0.04	-4.1	4.9e-05	0.00077	8584
Eubacteriales sp. MGS:0630	X - 25519	-0.04	-4.1	4.9e-05	0.00077	8584
Eubacteriales sp. MGS:0751	isoursodeoxycholate	-0.04	-4.1	4.9e-05	0.00077	8584
Eubacteriales sp. MGS:0969	cysteine-glutathione disulfide	0.04	4.1	4.9e-05	0.00077	8584
Clostridium disporicum MGS:0753	p-cresol glucuronide*	0.04	4.1	4.9e-05	0.00077	8584
Eubacteriales sp. MGS:0359	branched chain 14:0 dicarboxylic acid**	0.04	4.1	4.9e-05	0.00077	8584
Rothia mucilaginosa MGS:0559	asparagine	-0.04	-4.1	4.9e-05	0.00077	8584
Clostridia sp. MGS:0385	X - 21842	0.04	4.1	4.9e-05	0.00077	8584
Eggerthellaceae sp. MGS:0171	stearoyl sphingomyelin (d18:1/18:0)	0.04	4.1	4.9e-05	0.00077	8584
Eisenbergiella massiliensis MGS:0425	phenylacetate	0.04	4.1	4.9e-05	0.00077	8584
Eggerthellales sp. MGS:0122	homovanillate (HVA)	-0.04	-4.1	4.9e-05	0.00077	8584
Blautia obeum MGS:0009	guaiacol sulfate	-0.04	-4.1	4.9e-05	0.00077	8584
Eubacteriales sp. MGS:0781	5alpha-androstan-3alpha,17beta-diol monosulfate (2)	-0.04	-4.1	4.9e-05	0.00077	8584
Hydrogeniiclostidium mannosilyticum MGS:0294	cystine	0.04	4.1	4.9e-05	0.00077	8584
Acidaminococcus intestini MGS:0407	S-methylcysteine sulfoxide	-0.04	-4.1	4.9e-05	0.00077	8584
Eubacteriales sp. MGS:0116	1-linoleoylglycerol (18:2)	-0.04	-4.1	4.9e-05	0.00077	8584
Alloscardovia omnicolens MGS:1279	o-cresol sulfate	0.04	4.1	4.9e-05	0.00077	8584
Eubacteriales sp. MGS:1135	7-methylxanthine	-0.04	-4.1	4.9e-05	0.00077	8584
Rothia mucilaginosa MGS:0559	2-hydroxyarachidate*	0.07	4.1	4.9e-05	0.00077	3812
Eubacteriales sp. MGS:1099	X - 17301	0.05	4.1	4.9e-05	0.00077	6693
Eubacteriales sp. MGS:0322	5,6-dihydrouridine	-0.04	-4.1	4.9e-05	0.00077	8584
Clostridia sp. MGS:0479	X - 18901	0.04	4.1	4.9e-05	0.00077	8584
Eubacteriales sp. MGS:1459	X - 12816	0.04	4.1	4.9e-05	0.00077	8584
Lachnospiraceae sp. MGS:0433	1-stearoyl-2-arachidonoyl-GPC (18:0/20:4)	0.04	4.1	4.9e-05	0.00077	8584
Butyrivibrio crossotus MGS:0413	isoeugenol sulfate	0.04	4.1	4.9e-05	0.00077	8584
Eubacteriales sp. MGS:0249	trigonelline (N'-methylnicotinate)	-0.04	-4.1	4.9e-05	0.00077	8584
Clostridia sp. MGS:0564	docosahexaenoate (DHA; 22:6n3)	0.04	4.1	4.9e-05	0.00077	8584
Eubacteriales sp. MGS:0917	X - 25422	0.04	4.1	4.9e-05	0.00077	8584
Romboutsia timonensis MGS:0053	histidine	0.04	4.1	4.9e-05	0.00077	8584
Clostridia sp. MGS:1179	quinate	0.04	4.1	4.9e-05	0.00077	8583
Haemophilus parainfluenzae MGS:0181	X - 12112	-0.04	-4.1	4.9e-05	0.00077	8584
Firmicutes sp. MGS:0587	cotinine N-oxide	-0.04	-4.1	4.9e-05	0.00077	8584
Eubacteriales sp. MGS:1473	quinolinate	-0.04	-4.1	4.9e-05	0.00077	8584
Lachnospiraceae sp. MGS:1480	X - 15728	-0.04	-4.1	4.9e-05	0.00077	8584
Eubacteriales sp. MGS:0229	lactosyl-N-palmitoyl-sphingosine (d18:1/16:0)	0.04	4.1	4.9e-05	0.00077	8584
Oscillospiraceae sp. MGS:0944	trigonelline (N'-methylnicotinate)	0.04	4.1	4.9e-05	0.00077	8584
Oscillospiraceae sp. MGS:0384	1-(1-enyl-palmitoyl)-2-linoleoyl-GPE (P-16:0/18:2)*	-0.04	-4.1	4.9e-05	0.00077	8584
Clostridia sp. MGS:0879	tetrahydrocortisol glucuronide	-0.04	-4.1	4.9e-05	0.00077	8584
Pseudoflavonifractor sp. BSD2780061688st1 E11 MGS:1060	X - 12456	-0.04	-4.1	4.9e-05	0.00077	8584
Eubacteriales sp. MGS:0145	N2,N5-diacetylornithine	-0.04	-4.1	4.9e-05	0.00077	8584
Agathobaculum sp. MGS:0679	17alpha-hydroxypregnanolone glucuronide	0.07	4.1	4.9e-05	0.00077	3812
Veillonella tobetsuensis MGS:1344	1-palmitoyl-2-docosahexaenoyl-GPC (16:0/22:6)	0.04	4.1	4.9e-05	0.00077	8584
Clostridia sp. MGS:0401	1-linoleoyl-GPE (18:2)*	0.04	4.1	4.9e-05	0.00077	8584
Lachnospiraceae sp. MGS:1005	cysteine sulfinic acid	0.04	4.1	4.9e-05	0.00077	8584
Eubacterium sp. AM49-13BH MGS:0251	undecenoylcarnitine (C11:1)	0.04	4.1	4.9e-05	0.00077	8584
Faecalibacterium prausnitzii MGS:0029	X - 12283	0.04	4.1	4.9e-05	0.00077	8584
Oscillospiraceae sp. MGS:0576	X - 11847	-0.05	-4.1	4.9e-05	0.00077	5703
Phascolarctobacterium succinatutens MGS:0315	X - 22834	0.04	4.1	4.9e-05	0.00077	8584
Clostridia sp. MGS:1143	phenylacetylglutamate	0.04	4.1	4.9e-05	0.00077	8584
Lachnospiraceae sp. MGS:0433	pregnenediol disulfate (C21H34O8S2)*	0.04	4.1	4.9e-05	0.00077	8584
Clostridium sp. MGS:1638	deoxycholate	0.04	4.1	4.9e-05	0.00077	8584
Bifidobacterium dentium MGS:0579	X - 21752	-0.04	-4.1	4.9e-05	0.00077	8584
Clostridia sp. MGS:0756	N-palmitoyl-sphinganine (d18:0/16:0)	-0.04	-4.1	4.9e-05	0.00077	8584
Eubacteriales sp. MGS:0300	3-methyladipate	0.04	4.1	4.9e-05	0.00077	8583
Eubacteriales sp. MGS:0910	taurodeoxycholic acid 3-sulfate	-0.04	-4.1	4.9e-05	0.00077	8584
Lachnospiraceae sp. MGS:0433	palmitoleate (16:1n7)	0.04	4.1	4.9e-05	0.00077	8584
Clostridia sp. MGS:1486	4-acetylcatechol sulfate (1)	0.04	4.1	4.9e-05	0.00077	8584
Lachnoclostridium sp. An131 MGS:0658	3-hydroxyisobutyrate	-0.04	-4.1	4.9e-05	0.00077	8583
Lachnospiraceae sp. MGS:0625	3-hydroxy-2-ethylpropionate	0.04	4.1	4.9e-05	0.00077	8584
Eubacteriales sp. MGS:0244	phenylacetylcarnitine	-0.04	-4.1	4.9e-05	0.00077	8584
Allisonella histaminiformans MGS:0332	1-carboxyethylvaline	0.04	4.1	4.9e-05	0.00077	8584
Eubacteriales sp. MGS:0633	X - 24475	-0.04	-4.1	4.9e-05	0.00077	8584
Eubacteriales sp. MGS:0718	X - 23662	-0.04	-4.1	4.9e-05	0.00077	8584
Lachnospiraceae sp. MGS:0598	histidine betaine (hercynine)*	0.04	4.1	4.9e-05	0.00077	8584
Eubacteriales sp. MGS:0184	X - 24411	-0.06	-4.1	4.9e-05	0.00077	4772
Roseburia inulinivorans MGS:0036	dihydroorotate	0.04	4.1	4.9e-05	0.00077	8583
Eubacteriales sp. MGS:0528	X - 12906	0.04	4.1	4.9e-05	0.00077	8584
Lachnospiraceae sp. MGS:0414	pregnenediol disulfate (C21H34O8S2)*	0.04	4.1	4.9e-05	0.00077	8584
Lachnospiraceae sp. MGS:0040	O-sulfo-L-tyrosine	0.04	4.1	4.9e-05	0.00077	8584
Eubacterium sp. AF16-48 MGS:0219	dihomo-linoleate (20:2n6)	-0.04	-4.1	4.9e-05	0.00077	8584
Eubacteriales sp. MGS:0373	bilirubin degradation product, C17H18N2O4 (3)**	0.04	4.1	4.9e-05	0.00077	8584
Oscillospiraceae sp. MGS:0560	X - 24475	-0.04	-4.1	4.9e-05	0.00077	8584
Eubacteriales sp. MGS:0107	myristoleate (14:1n5)	0.04	4.1	4.9e-05	0.00077	8584
Eubacteriales sp. MGS:0614	2-aminoheptanoate	0.04	4.1	4.9e-05	0.00077	8584
Holdemania sp. Marseille-P2844 MGS:0201	N-acetyl-isoputreanine	-0.04	-4.1	4.9e-05	0.00077	8584
[Clostridium] hylemonae MGS:1580	hydroxycotinine	0.04	4.1	4.9e-05	0.00077	8584
Clostridia sp. MGS:1076	phenylacetylcarnitine	0.04	4.1	4.9e-05	0.00077	8584
Roseburia sp. AM16-25 MGS:0344	1-linoleoyl-GPC (18:2)	0.04	4.1	4.9e-05	0.00077	8584
Clostridia sp. MGS:1058	1-palmitoyl-2-arachidonoyl-GPI (16:0/20:4)*	-0.04	-4.1	4.9e-05	0.00077	8584
Erysipelotrichales sp. MGS:0303	erythronate*	-0.04	-4.1	4.9e-05	0.00077	8583
Eubacteriales sp. MGS:0457	deoxycholate	-0.04	-4.1	4.9e-05	0.00077	8584
[Clostridium] hylemonae MGS:1580	heneicosapentaenoate (21:5n3)	-0.04	-4.1	4.9e-05	0.00077	8584
Oscillibacter sp. MGS:0734	X - 11880	-0.04	-4.1	4.9e-05	0.00077	8584
Eubacteriales sp. MGS:0229	4-hydroxychlorothalonil	0.04	4.1	4.9e-05	0.00077	8584
Enterocloster clostridioformis MGS:0686	X - 21310	0.04	4.1	4.9e-05	0.00077	8584
Lachnospiraceae sp. MGS:0233	nicotinamide riboside	-0.04	-4.1	4.9e-05	0.00077	8584
Adlercreutzia equolifaciens subsp. celatus MGS:0051	X - 21310	0.04	4.1	4.9e-05	0.00077	8584
Eubacteriales sp. MGS:0321	3-carboxy-4-methyl-5-pentyl-2-furanpropionate (3-CMPFP)**	0.04	4.1	4.9e-05	0.00077	8584
Eubacteriales sp. MGS:0614	3-indoxyl sulfate	-0.04	-4.1	4.9e-05	0.00077	8584
Roseburia faecis MGS:0058	X - 12689	-0.05	-4.1	4.9e-05	0.00077	6693
Lachnospiraceae sp. MGS:0725	1-(1-enyl-palmitoyl)-2-linoleoyl-GPE (P-16:0/18:2)*	-0.04	-4.1	4.9e-05	0.00077	8584
Eubacteriales sp. MGS:0699	chenodeoxycholate	-0.04	-4.1	4.9e-05	0.00077	8584
Eubacteriales sp. MGS:0968	X - 23587	-0.04	-4.1	4.9e-05	0.00077	8584
Eubacteriales sp. MGS:0369	oleoyl-arachidonoyl-glycerol (18:1/20:4) [2]*	-0.04	-4.1	4.9e-05	0.00077	8584
Eubacteriales sp. MGS:0381	phenol sulfate	-0.04	-4.1	4.9e-05	0.00077	8584
Eubacteriales sp. MGS:0711	hyocholate	0.04	4.1	4.9e-05	0.00077	8584
Eubacteriales sp. MGS:0872	betaine	0.04	4.1	4.9e-05	0.00077	8584
Eubacteriales sp. MGS:0136	3-ureidopropionate	0.04	4.1	4.9e-05	0.00077	8584
Clostridia sp. MGS:0645	N-carbamoylalanine	0.06	4.1	4.9e-05	0.00077	4772
Ruminococcus sp. AF46-10NS MGS:0271	1-carboxyethylleucine	0.04	4.1	4.9e-05	0.00077	8584
Eubacteriales sp. MGS:0149	taurocholate	-0.04	-4.1	4.9e-05	0.00077	8584
Eubacteriales sp. MGS:0438	X - 21607	-0.04	-4.1	4.9e-05	0.00077	8584
Clostridia sp. MGS:0946	X - 15728	0.04	4.1	4.9e-05	0.00077	8584
Eubacteriales sp. MGS:0474	6-hydroxyindole sulfate	-0.04	-4.1	4.9e-05	0.00077	8584
Eubacterium ramulus MGS:0387	docosahexaenoylcarnitine (C22:6)*	0.04	4.1	4.9e-05	0.00077	8584
Eubacteriales sp. MGS:0235	X - 12410	0.04	4.1	4.9e-05	0.00077	8584
Erysipelatoclostridium sp. MGS:0313	X - 26108	-0.04	-4.1	4.9e-05	0.00077	8584
Eubacteriales sp. MGS:0967	4-methoxyphenol sulfate	0.04	4.1	4.9e-05	0.00077	8584
Eubacteriales sp. MGS:0264	X - 18899	0.04	4.1	4.9e-05	0.00077	8584
Streptococcus sobrinus MGS:1366	4-vinylcatechol sulfate	0.04	4.1	4.9e-05	0.00077	8584
Bacteroides cellulosilyticus MGS:0108	X - 12117	-0.04	-4.1	4.9e-05	0.00077	8584
Eubacteriales sp. MGS:0193	3-hydroxycotinine glucuronide	-0.04	-4.1	4.9e-05	0.00077	8584
Oscillospiraceae sp. MGS:0612	X - 23680	-0.04	-4.1	4.9e-05	0.00077	8584
Clostridium sp. TM06-18 MGS:0048	gamma-CEHC	-0.04	-4.1	4.9e-05	0.00077	8584
Lachnospiraceae sp. MGS:0172	dodecadienoate (12:2)*	0.04	4.1	4.9e-05	0.00077	8584
Sellimonas intestinalis MGS:0417	X - 25828	-0.04	-4.1	4.9e-05	0.00077	8584
Clostridia sp. MGS:0521	N-acetyl-cadaverine	-0.07	-4.1	4.9e-05	0.00077	3812
Alistipes dispar MGS:0281	tigloylglycine	0.04	4.1	4.9e-05	0.00077	8584
Eubacteriales sp. MGS:0284	2-O-methylascorbic acid	-0.04	-4.1	4.9e-05	0.00077	8584
Eubacteriales sp. MGS:0528	cotinine	-0.04	-4.1	4.9e-05	0.00077	8584
Oscillospiraceae sp. MGS:0774	lithocholic acid sulfate (2)	0.04	4.1	4.9e-05	0.00077	8584
Eubacteriales sp. MGS:0291	X - 12543	-0.07	-4.1	4.9e-05	0.00077	3812
Coprococcus sp. MGS:0404	X - 12689	0.05	4.1	4.9e-05	0.00077	6693
Eubacteriales sp. MGS:0868	4-ethylcatechol sulfate	0.04	4.1	4.9e-05	0.00077	8584
Eubacteriales sp. MGS:0144	glycosyl ceramide (d18:2/24:1, d18:1/24:2)*	0.04	4.1	4.9e-05	0.00077	8584
Eubacteriales sp. MGS:1177	lithocholic acid sulfate (2)	-0.04	-4.1	4.9e-05	0.00077	8584
Dorea sp. AF24-7LB MGS:0086	phenylacetylglutamine	-0.04	-4.1	4.9e-05	0.00077	8584
Eubacteriales sp. MGS:0309	cotinine N-oxide	-0.04	-4.1	4.9e-05	0.00077	8584
Oscillibacter sp. MGS:0372	uracil	-0.04	-4.1	4.9e-05	0.00077	8584
Anaerotruncus colihominis MGS:0307	indolin-2-one	0.04	4.1	4.9e-05	0.00077	8584
[Ruminococcus] torques MGS:0034	X - 24411	0.06	4.1	4.9e-05	0.00077	4772
Butyricicoccus sp. OM04-18BH MGS:0139	3-(4-hydroxyphenyl)lactate	0.04	4.1	4.9e-05	0.00077	8584
Bacteria sp. MGS:0708	taurodeoxycholic acid 3-sulfate	-0.04	-4.1	4.9e-05	0.00077	8584
Eubacteriales sp. MGS:0322	butyrate/isobutyrate (4:0)	0.04	4.1	4.9e-05	0.00077	8584
Faecalibacterium prausnitzii MGS:0241	X - 25524	0.07	4.1	4.9e-05	0.00077	3812
Eubacteriales sp. MGS:0438	glycochenodeoxycholate 3-sulfate	-0.04	-4.1	5e-05	0.00077	8584
Phascolarctobacterium succinatutens MGS:0315	X - 12707	-0.04	-4.1	5e-05	0.00077	8584
Eubacteriales sp. MGS:0644	X - 25271	0.04	4.1	5e-05	0.00077	8584
Bifidobacterium pullorum subsp. gallinarum MGS:1171	X - 23997	0.04	4.1	5e-05	0.00077	8584
Eubacteriales sp. MGS:0674	2-aminoheptanoate	-0.04	-4.1	5e-05	0.00077	8584
Eubacteriales sp. MGS:1031	2-hydroxyglutarate	-0.04	-4.1	5e-05	0.00077	8584
Eubacteriales sp. MGS:0409	aspartate	-0.04	-4.1	5e-05	0.00077	8584
Eubacteriales sp. MGS:0864	3-ethylcatechol sulfate (1)	-0.04	-4.1	5e-05	0.00077	8584
Eubacteriales sp. MGS:0647	X - 11299	0.04	4.1	5e-05	0.00077	8584
Oscillospiraceae sp. MGS:0616	3-methylxanthine	-0.04	-4.1	5e-05	0.00077	8584
[Ruminococcus] torques MGS:0088	leucylglycine	-0.04	-4.1	5e-05	0.00077	8584
Prevotella sp. MGS:1040	cysteine sulfinic acid	-0.04	-4.1	5e-05	0.00077	8584
Streptococcus australis MGS:0310	phenylacetate	-0.04	-4.1	5e-05	0.00077	8584
Faecalibacterium sp. MGS:0732	Urolithin B glucuronide	0.07	4.1	5e-05	0.00077	3812
Eubacteriales sp. MGS:0473	tetrahydrocortisol glucuronide	-0.04	-4.1	5e-05	0.00077	8584
Firmicutes sp. MGS:0570	carotene diol (1)	0.04	4.1	5e-05	0.00077	8584
Eubacteriales sp. MGS:0270	N,N-dimethyl-pro-pro	-0.04	-4.1	5e-05	0.00077	8584
Eubacteriales sp. MGS:0792	piperine	-0.04	-4.1	5e-05	0.00077	8584
Faecalicatena orotica MGS:1910	indolepropionate	-0.04	-4.1	5e-05	0.00077	8584
Eubacteriales sp. MGS:0843	1-palmitoyl-2-docosahexaenoyl-GPC (16:0/22:6)	-0.04	-4.1	5e-05	0.00077	8584
Lachnospiraceae sp. MGS:0217	X - 11315	0.04	4.1	5e-05	0.00077	8584
Parasutterella excrementihominis MGS:0159	X - 11849	0.04	4.1	5e-05	0.00077	8584
Oscillibacter sp. PEA192 MGS:0021	hexadecadienoate (16:2n6)	-0.04	-4.1	5e-05	0.00077	8584
Eubacteriales sp. MGS:0215	lithocholate sulfate (1)	0.04	4.1	5e-05	0.00077	8584
Eubacteriales sp. MGS:0820	X - 21752	0.04	4.1	5e-05	0.00077	8584
Eubacteriales sp. MGS:0439	X - 12906	-0.04	-4.1	5e-05	0.00077	8584
Eubacteriales sp. MGS:0604	9-hydroxystearate	-0.04	-4.1	5e-05	0.00077	8584
Eubacteriales sp. MGS:0244	1-carboxyethylhistidine	-0.07	-4.1	5e-05	0.00077	3812
Roseburia inulinivorans MGS:0036	X - 11483	-0.04	-4.1	5e-05	0.00078	8584
Eubacteriales sp. MGS:0618	dimethyl sulfone	0.04	4.1	5e-05	0.00078	8584
Flavonifractor sp. An10 MGS:0495	5-hydroxymethyl-2-furoic acid	0.07	4.1	5e-05	0.00078	3812
Clostridium sp. OF03-18AA MGS:0119	X - 13431	0.04	4.1	5e-05	0.00078	8584
Eubacteriales sp. MGS:0312	tryptophan betaine	0.04	4.1	5e-05	0.00078	8584
Collinsella stercoris MGS:1140	deoxycholic acid glucuronide	0.04	4.1	5e-05	0.00078	8584
Veillonella parvula MGS:0220	1-methyl-4-imidazoleacetate	0.04	4.1	5e-05	0.00078	8584
Eubacteriales sp. MGS:0432	creatine	-0.04	-4.1	5e-05	0.00078	8584
Clostridia sp. MGS:0564	11beta-hydroxyetiocholanolone glucuronide*	0.04	4.1	5e-05	0.00078	8584
Lachnospiraceae sp. MGS:0217	1-arachidonoyl-GPI (20:4)*	-0.04	-4.1	5e-05	0.00078	8584
Blautia obeum MGS:0001	1-oleoyl-GPC (18:1)	-0.04	-4.1	5e-05	0.00078	8584
Escherichia marmotae MGS:1282	glycoursodeoxycholate	0.04	4.1	5e-05	0.00078	8584
Oscillibacter sp. MGS:0243	X - 21821	-0.04	-4.1	5e-05	0.00078	8584
Clostridia sp. MGS:0272	3-hydroxydecanoylcarnitine	0.04	4.1	5e-05	0.00078	8584
Clostridiaceae sp. MGS:0431	N-acetylglucosamine/N-acetylgalactosamine	0.04	4.1	5e-05	0.00078	8584
Eubacteriales sp. MGS:0373	sphingomyelin (d18:2/18:1)*	0.04	4.1	5e-05	0.00078	8584
Romboutsia sp. MGS:0558	alpha-CEHC sulfate	0.04	4.1	5e-05	0.00078	8584
Anaerotignum faecicola MGS:0090	X - 18901	-0.04	-4.1	5e-05	0.00078	8584
Eubacteriales sp. MGS:0628	phenol sulfate	-0.04	-4.1	5e-05	0.00078	8584
Lachnospiraceae sp. MGS:0040	isobutyrylcarnitine (C4)	-0.04	-4.1	5e-05	0.00078	8584
Parasutterella sp. MGS:0485	sphingomyelin (d18:1/18:1, d18:2/18:0)	0.04	4.1	5e-05	0.00078	8584
Streptococcus anginosus MGS:0680	maleate	0.04	4.1	5e-05	0.00078	8583
Clostridium sp. TF06-15AC MGS:0032	X - 12007	-0.04	-4.1	5e-05	0.00078	8584
Lachnospiraceae sp. MGS:0336	orotidine	0.04	4.1	5e-05	0.00078	8583
Oscillospiraceae sp. MGS:1516	palmitoyl sphingomyelin (d18:1/16:0)	0.04	4.1	5e-05	0.00078	8584
Eubacteriales sp. MGS:0528	glycerate	0.04	4.1	5e-05	0.00078	8583
Eubacteriales sp. MGS:0383	naproxen	-0.04	-4.1	5e-05	0.00078	8584
Lachnoclostridium sp. An131 MGS:0658	theophylline	0.04	4.1	5e-05	0.00078	8584
Eubacteriales sp. MGS:0781	dihomo-linolenoylcarnitine (C20:3n3 or 6)*	-0.04	-4.1	5e-05	0.00078	8584
Eubacteriales sp. MGS:0792	tryptophan	-0.04	-4.1	5e-05	0.00078	8584
Eubacteriales sp. MGS:0087	adrenate (22:4n6)	-0.04	-4.1	5e-05	0.00078	8584
Eubacteriales sp. MGS:1059	X - 12261	0.04	4.1	5e-05	0.00078	8584
Eubacteriales sp. MGS:0498	stearate (18:0)	0.04	4.1	5e-05	0.00078	8584
Eubacteriales sp. MGS:0442	S-methylcysteine sulfoxide	0.04	4.1	5e-05	0.00078	8584
Alistipes ihumii MGS:0106	N-stearoyl-sphingosine (d18:1/18:0)*	0.04	4.1	5e-05	0.00078	8584
Eubacteriales sp. MGS:0820	1-palmitoyl-2-oleoyl-GPC (16:0/18:1)	-0.04	-4.1	5e-05	0.00078	8584
Clostridia sp. MGS:0272	bilirubin degradation product, C17H18N2O4 (1)**	0.04	4.1	5e-05	0.00078	8584
Ligilactobacillus ruminis MGS:0484	3-hydroxy-2-ethylpropionate	-0.04	-4.1	5e-05	0.00078	8584
Ruminococcus sp. AM28-41 MGS:0631	alpha-hydroxyisovalerate	0.04	4.1	5e-05	0.00078	8584
Eubacteriales sp. MGS:1233	5-hydroxyhexanoate	0.04	4.1	5e-05	0.00078	8584
Lachnospiraceae sp. MGS:0252	diacylglycerol (16:1/18:2 [2], 16:0/18:3 [1])*	-0.07	-4.1	5e-05	0.00078	3812
Lachnospiraceae sp. MGS:1398	X - 17351	-0.04	-4.1	5e-05	0.00078	8584
Dorea formicigenerans MGS:0006	azelate (C9-DC)	-0.04	-4.1	5e-05	0.00078	8584
Eubacteriales sp. MGS:0269	X - 25271	0.04	4.1	5e-05	0.00078	8584
Enterobacter asburiae MGS:1639	N6-succinyladenosine	-0.04	-4.1	5e-05	0.00078	8584
Firmicutes sp. MGS:0570	S-methylcysteine	0.04	4.1	5e-05	0.00078	8584
Clostridia sp. MGS:1286	X - 22509	0.04	4.1	5e-05	0.00078	8584
Eubacteriales sp. MGS:0269	1-palmitoleoylglycerol (16:1)*	-0.04	-4.1	5e-05	0.00078	8584
Firmicutes sp. MGS:1050	indole-3-carboxylate	0.04	4.1	5e-05	0.00078	8584
Clostridia sp. MGS:0276	glycocholate	-0.04	-4.1	5e-05	0.00078	8584
Firmicutes sp. MGS:1075	X - 11299	0.04	4.1	5e-05	0.00078	8584
Erysipelatoclostridium ramosum MGS:0538	serine	-0.04	-4.1	5e-05	0.00078	8584
Eubacteriales sp. MGS:0421	N-acetyl-1-methylhistidine*	-0.04	-4.1	5e-05	0.00078	8584
Culturomica massiliensis MGS:1337	X - 23587	-0.04	-4.1	5e-05	0.00078	8584
Eubacteriales sp. MGS:0621	1-methyl-5-imidazoleacetate	0.04	4.1	5e-05	0.00078	8584
Eubacteriales sp. MGS:0827	glutamate	-0.04	-4.1	5e-05	0.00078	8584
Lachnospiraceae sp. MGS:1005	1-palmitoyl-2-arachidonoyl-GPE (16:0/20:4)*	0.04	4.1	5e-05	0.00078	8584
Eubacteriales sp. MGS:0606	phenol sulfate	-0.04	-4.1	5e-05	0.00078	8584
Negativibacillus massiliensis MGS:0356	stachydrine	-0.04	-4.1	5e-05	0.00078	8584
Eubacteriales sp. MGS:1379	1-linoleoyl-2-linolenoyl-GPC (18:2/18:3)*	0.04	4.1	5e-05	0.00078	8584
Lachnospiraceae sp. MGS:0667	alpha-ketoglutaramate*	-0.04	-4.1	5e-05	0.00078	8583
Eubacteriales sp. MGS:0813	9-hydroxystearate	-0.04	-4.1	5e-05	0.00078	8584
Clostridiaceae sp. MGS:0431	10-nonadecenoate (19:1n9)	0.04	4.1	5e-05	0.00078	8584
Eubacteriales sp. MGS:0044	X - 23780	-0.04	-4.1	5e-05	0.00078	8584
Lactobacillus delbrueckii subsp. bulgaricus MGS:0465	myristoyl dihydrosphingomyelin (d18:0/14:0)*	0.04	4.1	5e-05	0.00078	8584
Firmicutes sp. MGS:0581	N-acetylneuraminate	-0.04	-4.1	5e-05	0.00078	8584
Eubacteriales sp. MGS:0419	mannonate*	-0.04	-4.1	5e-05	0.00078	8583
Oscillospiraceae sp. MGS:0142	1,5-anhydroglucitol (1,5-AG)	0.04	4.1	5e-05	0.00078	8584
Coprococcus sp. OM04-5BH MGS:1028	X - 12283	0.04	4.1	5e-05	0.00078	8584
Clostridia sp. MGS:0660	X - 21410	0.04	4.1	5e-05	0.00078	8584
Eubacteriales sp. MGS:0630	X - 12112	-0.04	-4.1	5e-05	0.00078	8584
Eubacteriales sp. MGS:0312	palmitoleate (16:1n7)	-0.04	-4.1	5e-05	0.00078	8584
Clostridia sp. MGS:0276	cysteine sulfinic acid	0.04	4.1	5e-05	0.00078	8584
Eubacteriales sp. MGS:0856	tetrahydrocortisol glucuronide	-0.04	-4.1	5e-05	0.00078	8584
Propionibacterium freudenreichii subsp. shermanii MGS:0723	sphingomyelin (d18:1/21:0, d17:1/22:0, d16:1/23:0)*	0.04	4.1	5e-05	0.00078	8584
Bilophila wadsworthia MGS:0049	3-(3-hydroxyphenyl)propionate sulfate	-0.04	-4.1	5e-05	0.00078	8584
Collinsella intestinalis MGS:0802	11beta-hydroxyetiocholanolone glucuronide*	-0.04	-4.1	5e-05	0.00078	8584
Clostridium sp. MGS:0050	2-propyl-4-pentenoate (4-ene-valproate)	-0.04	-4.1	5e-05	0.00078	8584
Eubacteriales sp. MGS:1320	X - 21839	-0.04	-4.1	5e-05	0.00078	8584
Eubacteriales sp. MGS:0092	chenodeoxycholate	0.04	4.1	5e-05	0.00078	8584
Eubacteriales sp. MGS:0284	sphingomyelin (d17:1/14:0, d16:1/15:0)*	0.04	4.1	5e-05	0.00078	8584
Lachnospiraceae sp. MGS:0389	taurodeoxycholic acid 3-sulfate	-0.04	-4.1	5e-05	0.00078	8584
Dorea longicatena MGS:0039	4-methylguaiacol sulfate	-0.04	-4.1	5e-05	0.00078	8584
Clostridium sp. TM06-18 MGS:0048	X - 12689	0.05	4.1	5e-05	0.00078	6693
Sutterella sp. KLE1602 MGS:0228	palmitoyl sphingomyelin (d18:1/16:0)	-0.04	-4.1	5e-05	0.00078	8584
Eubacteriales sp. MGS:0312	picolinate	0.04	4.1	5e-05	0.00078	8584
Hydrogeniiclostidium mannosilyticum MGS:0294	cysteine-glutathione disulfide	-0.04	-4.1	5e-05	0.00078	8584
Roseburia inulinivorans MGS:0036	3-methoxycatechol sulfate (2)	-0.04	-4.1	5e-05	0.00078	8584
Eubacteriales sp. MGS:0105	X - 12543	0.07	4.1	5e-05	0.00078	3812
Clostridia sp. MGS:0756	1-(1-enyl-stearoyl)-2-arachidonoyl-GPE (P-18:0/20:4)*	-0.04	-4.1	5e-05	0.00078	8584
Eubacteriales sp. MGS:1103	X - 21442	0.04	4.1	5e-05	0.00078	8584
Bacteroides stercoris MGS:0167	androstenediol (3beta,17beta) disulfate (1)	0.04	4.1	5e-05	0.00078	8584
Prevotella sp. Marseille-P4119 MGS:1224	3-methylcytidine	-0.04	-4.1	5e-05	0.00078	8584
Eubacteriales sp. MGS:1336	tartronate (hydroxymalonate)	0.04	4.1	5e-05	0.00078	8584
Eubacteriales sp. MGS:0534	4-acetylphenol sulfate	0.04	4.1	5e-05	0.00078	8584
Streptococcus parasanguinis MGS:0117	tartronate (hydroxymalonate)	-0.04	-4.1	5e-05	0.00078	8584
Lachnospiraceae sp. MGS:1335	pregnanediol-3-glucuronide	-0.04	-4.1	5e-05	0.00078	8584
Flintibacter sp. KGMB00164 MGS:0374	X - 17438	-0.04	-4.1	5e-05	0.00078	8584
[Clostridium] hylemonae MGS:1580	2-aminooctanoate	-0.04	-4.1	5e-05	0.00078	8584
Mediterraneibacter glycyrrhizinilyticus MGS:0314	docosapentaenoate (n3 DPA; 22:5n3)	0.04	4.1	5e-05	0.00078	8584
Eubacteriales sp. MGS:0786	mannonate*	0.04	4.1	5e-05	0.00078	8583
Eubacteriales sp. MGS:0864	tetrahydrocortisol glucuronide	-0.04	-4.1	5e-05	0.00078	8584
Coprococcus comes MGS:0016	indoleacetate	-0.04	-4.1	5e-05	0.00078	8584
Ruminococcus sp. B05 MGS:0261	X - 17676	-0.04	-4.1	5e-05	0.00078	8584
Eggerthellaceae sp. MGS:0171	1-methylxanthine	0.04	4.1	5e-05	0.00078	8584
Eubacteriales sp. MGS:0145	X - 12407	0.04	4.1	5e-05	0.00078	8584
Eubacteriales sp. MGS:0531	X - 24518	-0.07	-4.1	5e-05	0.00078	3812
Eubacteriales sp. MGS:0345	sphingomyelin (d18:1/20:1, d18:2/20:0)*	0.04	4.1	5e-05	0.00078	8584
Eubacteriales sp. MGS:0062	N-palmitoylglycine	-0.04	-4.1	5e-05	0.00078	8584
Eubacteriales sp. MGS:0803	heneicosapentaenoate (21:5n3)	-0.04	-4.1	5e-05	0.00078	8584
Prevotella hominis MGS:0797	5alpha-androstan-3alpha,17beta-diol monosulfate (2)	0.04	4.1	5e-05	0.00078	8584
Blautia sp. SG-772 MGS:0063	X - 24951	0.04	4.1	5e-05	0.00078	8584
Clostridia sp. MGS:0623	theanine	-0.04	-4.1	5e-05	0.00078	8584
Clostridia sp. MGS:0515	1,7-dimethylurate	-0.04	-4.1	5e-05	0.00078	8584
Eubacteriales sp. MGS:0192	2-aminoheptanoate	-0.04	-4.1	5e-05	0.00078	8584
Bifidobacterium adolescentis MGS:0056	1-linolenoyl-GPC (18:3)*	0.04	4.1	5e-05	0.00078	8584
Clostridiaceae sp. MGS:0238	pyrraline	0.04	4.1	5e-05	0.00078	8584
Clostridia sp. MGS:1661	4-ethylcatechol sulfate	0.04	4.1	5e-05	0.00078	8584
Bacteria sp. MGS:0634	taurodeoxycholate	-0.04	-4.1	5e-05	0.00078	8584
Phocaeicola plebeius MGS:0278	2-hydroxyphenylacetate	-0.04	-4.1	5e-05	0.00078	8584
Eubacteriales sp. MGS:0578	1-stearoyl-2-docosahexaenoyl-GPE (18:0/22:6)*	-0.04	-4.1	5e-05	0.00078	8584
Eubacteriales sp. MGS:0962	mannonate*	-0.04	-4.1	5e-05	0.00078	8583
Faecalibacterium sp. MGS:0073	1-(1-enyl-palmitoyl)-2-oleoyl-GPC (P-16:0/18:1)*	0.04	4.1	5e-05	0.00078	8584
Firmicutes sp. MGS:1202	pregnanediol-3-glucuronide	0.04	4.1	5e-05	0.00078	8584
Clostridia sp. MGS:1217	X - 22162	-0.04	-4.1	5e-05	0.00078	8584
Pseudoflavonifractor sp. Marseille-P3106 MGS:1310	3-acetylphenol sulfate	-0.04	-4.1	5e-05	0.00078	8584
Eubacteriales sp. MGS:0125	etiocholanolone glucuronide	0.04	4.1	5e-05	0.00078	8584
Eubacteriales sp. MGS:0289	maleate	0.04	4.1	5e-05	0.00078	8583
Fusicatenibacter saccharivorans MGS:0004	tauroursodeoxycholate	0.04	4.1	5e-05	0.00078	8584
Eubacteriales sp. MGS:0353	X - 22771	0.04	4.1	5e-05	0.00078	8584
Bacteria sp. MGS:0911	branched chain 14:0 dicarboxylic acid**	0.04	4.1	5e-05	0.00078	8584
Coriobacteriales sp. MGS:0714	methyl indole-3-acetate	0.04	4.1	5e-05	0.00078	8584
Lachnoclostridium sp. MGS:0655	phenylacetate	0.04	4.1	5e-05	0.00078	8584
Ruminococcus sp. AM28-41 MGS:0631	2-hydroxyacetaminophen sulfate*	-0.04	-4.1	5e-05	0.00078	8584
Intestinimonas massiliensis MGS:0198	sphingomyelin (d17:1/16:0, d18:1/15:0, d16:1/17:0)*	0.04	4.1	5e-05	0.00078	8584
Pseudoflavonifractor sp. MGS:0844	xanthine	-0.04	-4.1	5e-05	0.00078	8583
Lachnospiraceae sp. MGS:0831	X - 12013	0.04	4.1	5e-05	0.00078	8584
Intestinimonas massiliensis MGS:0198	sphingomyelin (d17:1/14:0, d16:1/15:0)*	0.04	4.1	5e-05	0.00078	8584
Eubacteriales sp. MGS:0568	glycine conjugate of C10H14O2 (1)*	-0.04	-4.1	5e-05	0.00078	8584
Lachnospiraceae sp. MGS:0236	palmitoyl sphingomyelin (d18:1/16:0)	0.04	4.1	5e-05	0.00078	8584
Eggerthella lenta MGS:0225	3-indoxyl sulfate	0.04	4.1	5e-05	0.00078	8584
Clostridia sp. MGS:1053	dodecenedioate (C12:1-DC)*	0.04	4.1	5e-05	0.00078	8584
Lachnospiraceae sp. MGS:0725	glycochenodeoxycholate	-0.04	-4.1	5e-05	0.00078	8584
Bacteroides nordii MGS:0290	fumarate	0.04	4.1	5e-05	0.00078	8583
Eubacteriales sp. MGS:0604	decadienedioic acid (C10:2-DC)**	-0.04	-4.1	5e-05	0.00078	8584
Eisenbergiella tayi MGS:0355	androstenediol (3alpha, 17alpha) monosulfate (2)	-0.04	-4.1	5e-05	0.00078	8584
Eubacteriales sp. MGS:0864	catechol sulfate	0.04	4.1	5e-05	0.00078	8584
Eubacteriales sp. MGS:1336	X - 22509	0.04	4.1	5e-05	0.00078	8584
Merdimonas faecis MGS:0494	androstenediol (3beta,17beta) monosulfate (2)	0.04	4.1	5e-05	0.00078	8584
Eubacteriales sp. MGS:0701	1-stearoyl-2-arachidonoyl-GPE (18:0/20:4)	-0.04	-4.1	5e-05	0.00078	8584
Eubacteriales sp. MGS:0442	X - 17654	0.04	4.1	5e-05	0.00078	8584
Lachnospiraceae sp. MGS:1209	pentose acid*	0.04	4.1	5e-05	0.00078	8583
Eubacteriales sp. MGS:0329	X - 26111	0.04	4.1	5e-05	0.00078	8584
Oscillospiraceae sp. MGS:0343	1-carboxyethylhistidine	-0.07	-4.1	5e-05	0.00078	3812
Solobacterium moorei MGS:1589	phenylacetylcarnitine	0.04	4.1	5e-05	0.00078	8584
Eubacteriales sp. MGS:1095	X - 21752	0.04	4.1	5e-05	0.00078	8584
Clostridium sp. M62/1 MGS:0354	X - 25790	-0.04	-4.1	5e-05	0.00078	8584
Lachnospiraceae sp. MGS:1066	1-oleoyl-2-docosahexaenoyl-GPE (18:1/22:6)*	-0.04	-4.1	5e-05	0.00078	8584
Eubacteriales sp. MGS:0490	X - 11299	0.04	4.1	5e-05	0.00078	8584
Erysipelotrichales sp. MGS:0283	X - 17367	0.04	4.1	5e-05	0.00078	8584
Eubacteriales sp. MGS:0320	X - 12410	0.04	4.1	5e-05	0.00078	8584
Eubacteriales sp. MGS:0113	gamma-glutamylglutamate	-0.04	-4.1	5e-05	0.00078	8584
Clostridia sp. MGS:0954	phenylacetylglutamate	0.04	4.1	5e-05	0.00078	8584
Streptococcus gordonii MGS:0713	X - 12100	0.04	4.1	5e-05	0.00078	8584
Clostridiaceae sp. MGS:0491	sulfate of piperine metabolite C18H21NO3 (3)*	0.04	4.1	5e-05	0.00078	8584
Lachnospiraceae sp. MGS:0393	hydroxyasparagine**	0.04	4.1	5e-05	0.00078	8584
Bacteroides xylanisolvens MGS:0091	X - 25503	-0.04	-4.1	5e-05	0.00078	8584
Eubacteriales sp. MGS:0234	heptanoate (7:0)	0.04	4.1	5e-05	0.00078	8584
Eubacteriales sp. MGS:0762	taurodeoxycholic acid 3-sulfate	-0.04	-4.1	5e-05	0.00078	8584
Oscillospiraceae sp. MGS:0256	alpha-hydroxymetoprolol	0.04	4.1	5e-05	0.00078	8584
Rothia mucilaginosa MGS:0559	5-hydroxy-2-methylpyridine sulfate	0.04	4.1	5e-05	0.00078	8584
Blautia massiliensis MGS:0023	X - 23644	-0.04	-4.1	5e-05	0.00078	8584
Clostridia sp. MGS:0724	X - 18935	0.07	4.1	5e-05	0.00078	3812
Clostridia sp. MGS:0463	1-methyl-5-imidazoleacetate	0.04	4.1	5e-05	0.00078	8584
Clostridia sp. MGS:0276	beta-hydroxyisovalerate	-0.04	-4.1	5e-05	0.00078	8584
Firmicutes sp. MGS:0301	1-(1-enyl-palmitoyl)-2-palmitoyl-GPC (P-16:0/16:0)*	0.04	4.1	5e-05	0.00078	8584
Oscillospiraceae sp. MGS:0683	X - 21821	0.04	4.1	5e-05	0.00078	8584
Ruminococcus sp. AM42-11 MGS:0002	thioproline	0.04	4.1	5e-05	0.00078	8584
Faecalibacterium sp. MGS:0549	S-methylcysteine sulfoxide	0.04	4.1	5e-05	0.00078	8584
Eubacteriales sp. MGS:0545	X - 18901	0.04	4.1	5e-05	0.00078	8584
Eubacteriales sp. MGS:0179	desmethylcitalopram*	-0.04	-4.1	5e-05	0.00078	8584
Eubacteriales sp. MGS:0188	pregnenetriol disulfate*	-0.04	-4.1	5e-05	0.00078	8584
Ligilactobacillus salivarius MGS:0919	X - 11849	-0.04	-4.1	5e-05	0.00078	8584
Collinsella tanakaei MGS:0850	tartronate (hydroxymalonate)	-0.04	-4.1	5e-05	0.00078	8584
Coprococcus catus MGS:0037	chenodeoxycholic acid sulfate (1)	-0.07	-4.1	5e-05	0.00078	3812
Faecalibacterium prausnitzii MGS:0010	dopamine 3-O-sulfate	-0.04	-4.1	5e-05	0.00078	8584
Firmicutes sp. MGS:0341	X - 18886	-0.04	-4.1	5e-05	0.00078	8584
Eubacteriales sp. MGS:0087	N-acetylglucosamine/N-acetylgalactosamine	-0.04	-4.1	5e-05	0.00078	8584
Eubacteriales sp. MGS:0244	6-oxopiperidine-2-carboxylate	-0.04	-4.1	5e-05	0.00078	8584
Eubacteriales sp. MGS:0505	perfluorooctanesulfonate (PFOS)	0.04	4.1	5e-05	0.00078	8584
Ligilactobacillus salivarius MGS:0919	sphingosine	0.04	4.1	5e-05	0.00078	8584
Clostridium perfringens MGS:0959	X - 25422	0.04	4.1	5e-05	0.00078	8584
Lachnospiraceae sp. MGS:0180	3,4-dihydroxybutyrate	-0.04	-4.1	5e-05	0.00078	8583
Oscillospiraceae sp. MGS:0384	X - 21286	0.04	4.1	5e-05	0.00078	8584
Streptococcus sobrinus MGS:1366	aspartate	0.04	4.1	5e-05	0.00078	8584
Blautia obeum MGS:0001	sphingomyelin (d18:1/20:2, d18:2/20:1, d16:1/22:2)*	-0.04	-4.1	5e-05	0.00078	8584
Eubacteriaceae sp. MGS:1430	norcotinine	0.04	4.1	5e-05	0.00078	8584
Eubacteriales sp. MGS:0653	5alpha-androstan-3beta,17beta-diol disulfate	-0.04	-4.1	5e-05	0.00078	8584
Eubacteriales sp. MGS:0916	X - 21442	0.04	4.1	5e-05	0.00078	8584
Eubacteriales sp. MGS:0656	glutarate (C5-DC)	-0.04	-4.1	5e-05	0.00078	8583
Eisenbergiella tayi MGS:0355	paraxanthine	0.04	4.1	5e-05	0.00078	8584
Eubacteriales sp. MGS:0298	methylsuccinate	-0.04	-4.1	5e-05	0.00078	8583
Anaerobutyricum hallii MGS:0112	alpha-ketobutyrate	0.04	4.1	5e-05	0.00078	8583
Oscillospiraceae sp. MGS:0461	oleoyl-oleoyl-glycerol (18:1/18:1) [2]*	-0.07	-4.1	5e-05	0.00078	3812
Barnesiella intestinihominis MGS:0055	X - 21845	0.04	4.1	5e-05	0.00078	8584
Eubacteriales sp. MGS:0061	pregnenetriol disulfate*	0.04	4.1	5e-05	0.00078	8584
Firmicutes sp. MGS:0301	sphingomyelin (d18:2/23:1)*	0.04	4.1	5e-05	0.00078	8584
Eubacteriales sp. MGS:0924	glycodeoxycholate	-0.04	-4.1	5e-05	0.00078	8584
Blautia sp. MGS:0416	benzoate	-0.04	-4.1	5e-05	0.00078	8584
Clostridia sp. MGS:0741	X - 21442	0.04	4.1	5e-05	0.00078	8584
Eubacteriales sp. MGS:0988	5alpha-pregnan-3beta,20alpha-diol monosulfate (2)	0.04	4.1	5e-05	0.00078	8584
Erysipelatoclostridium sp. MGS:0313	ursocholate	-0.07	-4.1	5e-05	0.00078	3812
Clostridium sp. TF06-15AC MGS:0032	glycerophosphorylcholine (GPC)	-0.04	-4.1	5e-05	0.00078	8584
Clostridium sp. AF34-13 MGS:0173	1-stearoyl-2-arachidonoyl-GPE (18:0/20:4)	-0.04	-4.1	5e-05	0.00078	8584
Haemophilus pittmaniae MGS:1196	X - 21442	-0.04	-4.1	5e-05	0.00078	8584
Clostridia sp. MGS:0564	glycerate	0.04	4.1	5e-05	0.00078	8583
Flavonifractor plautii MGS:0079	S-adenosylhomocysteine (SAH)	0.04	4.1	5e-05	0.00078	8584
Ruminococcus sp. MGS:0131	(2,4 or 2,5)-dimethylphenol sulfate	-0.04	-4.1	5e-05	0.00078	8584
Oscillibacter sp. PEA192 MGS:0021	glucuronate	0.04	4.1	5e-05	0.00078	8584
Anaerotruncus colihominis MGS:0307	glutamate	0.04	4.1	5e-05	0.00078	8584
Butyrivibrio crossotus MGS:0413	1-linoleoyl-2-linolenoyl-GPC (18:2/18:3)*	0.04	4.1	5e-05	0.00078	8584
Oscillospiraceae sp. MGS:0507	docosatrienoate (22:3n6)*	-0.04	-4.1	5e-05	0.00078	8584
Eubacteriales sp. MGS:0350	p-cresol glucuronide*	-0.04	-4.1	5e-05	0.00078	8584
Actinomyces sp. ICM58 MGS:0410	glycoursodeoxycholic acid sulfate (1)	0.04	4.1	5e-05	0.00078	8584
Eubacteriales sp. MGS:0339	phenol sulfate	-0.04	-4.1	5e-05	0.00078	8584
Eubacteriales sp. MGS:0622	glutarate (C5-DC)	-0.04	-4.1	5e-05	0.00078	8583
Dialister pneumosintes MGS:1496	imidazole propionate	0.04	4.1	5e-05	0.00078	8584
Eubacteriales sp. MGS:0856	5alpha-androstan-3alpha,17beta-diol monosulfate (2)	-0.04	-4.1	5e-05	0.00078	8584
Massilicoli timonensis MGS:0932	dimethyl sulfone	0.04	4.1	5e-05	0.00078	8584
Bifidobacterium bifidum MGS:0262	X - 24410	0.07	4.1	5e-05	0.00078	3812
Eubacteriales sp. MGS:0364	X - 17325	0.04	4.1	5e-05	0.00078	8584
Ruminococcus sp. AM42-11 MGS:0002	X - 12193	-0.04	-4.1	5e-05	0.00078	8584
Oscillospiraceae sp. MGS:0072	X - 25422	-0.04	-4.1	5e-05	0.00078	8584
Eubacteriales sp. MGS:0216	lysine	0.04	4.1	5e-05	0.00078	8584
Veillonella tobetsuensis MGS:1344	1-stearoyl-2-linoleoyl-GPE (18:0/18:2)*	-0.04	-4.1	5e-05	0.00078	8584
Eubacteriales sp. MGS:0328	2-aminophenol sulfate	0.04	4.1	5e-05	0.00078	8584
Odoribacter splanchnicus MGS:0041	X - 12104	-0.04	-4.1	5e-05	0.00078	8584
Eubacteriales sp. MGS:0026	X - 23680	0.04	4.1	5e-05	0.00078	8584
Eubacteriales sp. MGS:0329	1-stearoyl-2-linoleoyl-GPE (18:0/18:2)*	-0.04	-4.1	5e-05	0.00078	8584
Anaeromassilibacillus sp. Marseille-P3371 MGS:0304	linolenoylcarnitine (C18:3)*	-0.04	-4.1	5e-05	0.00078	8584
Eubacteriales sp. MGS:0087	ginkgolic acid C15:1	0.04	4.1	5e-05	0.00078	8583
Sellimonas intestinalis MGS:0417	asparagine	-0.04	-4.1	5e-05	0.00078	8584
Clostridia sp. MGS:0272	1,3-dimethylurate	-0.04	-4.1	5e-05	0.00078	8584
Mesosutterella multiformis MGS:0520	X - 17654	0.04	4.1	5e-05	0.00078	8584
Eubacteriales sp. MGS:0309	N-acetylaspartate (NAA)	0.04	4.1	5e-05	0.00078	8584
Prevotella disiens MGS:1389	phenylacetylglutamate	0.04	4.1	5e-05	0.00078	8584
Eubacteriales sp. MGS:0418	guanidinosuccinate	0.06	4.1	5e-05	0.00078	4772
Eubacteriales sp. MGS:0317	X - 21834	0.04	4.1	5e-05	0.00078	8584
Enterocloster clostridioformis MGS:0686	1-palmitoleoylglycerol (16:1)*	0.04	4.1	5e-05	0.00078	8584
Firmicutes sp. MGS:1054	3-phenylpropionate (hydrocinnamate)	0.04	4.1	5e-05	0.00078	8584
Flavonifractor sp. An10 MGS:0495	X - 11787	-0.04	-4.1	5e-05	0.00078	8584
Eubacteriales sp. MGS:0270	eicosenoylcarnitine (C20:1)*	0.04	4.1	5e-05	0.00078	8584
Clostridia sp. MGS:0929	methionine sulfone	0.04	4.1	5e-05	0.00078	8584
Clostridiaceae sp. MGS:0238	histidine	0.04	4.1	5e-05	0.00078	8584
Blautia obeum MGS:0001	taurocholate	0.04	4.1	5e-05	0.00078	8584
Desulfovibrionales sp. MGS:0266	1-methyl-5-imidazoleacetate	0.04	4.1	5e-05	0.00078	8584
Anaerotignum lactatifermentans MGS:0676	glucuronide of piperine metabolite C17H21NO3 (5)*	0.04	4.1	5e-05	0.00078	8584
[Ruminococcus] torques MGS:0088	X - 18899	-0.04	-4.1	5e-05	0.00078	8584
Eubacteriales sp. MGS:0270	5,6-dihydrouracil	-0.07	-4.1	5e-05	0.00078	3812
Eubacteriales sp. MGS:0242	X - 25279	-0.04	-4.1	5e-05	0.00078	8584
unclassified sp. MGS:0567	docosahexaenoylcarnitine (C22:6)*	-0.04	-4.1	5e-05	0.00078	8584
Eubacteriales sp. MGS:0502	arachidoylcarnitine (C20)*	0.04	4.1	5e-05	0.00078	8584
Sellimonas intestinalis MGS:0417	benzoylcarnitine*	-0.05	-4.1	5e-05	0.00078	5703
Dorea phocaeensis MGS:0865	carotene diol (1)	-0.04	-4.1	5e-05	0.00078	8584
Eubacteriales sp. MGS:0353	2-naphthol sulfate	0.04	4.1	5e-05	0.00078	8584
Eubacteriales sp. MGS:0183	9-hydroxystearate	0.04	4.1	5e-05	0.00078	8584
Coprobacter fastidiosus MGS:0182	X - 25810	0.04	4.1	5e-05	0.00078	8584
Oscillospiraceae sp. MGS:0142	dodecanedioate (C12-DC)	0.04	4.1	5e-05	0.00078	8584
Firmicutes sp. MGS:0397	5-acetylamino-6-amino-3-methyluracil	-0.04	-4.1	5e-05	0.00078	8583
Eubacteriales sp. MGS:0819	X - 12740	-0.04	-4.1	5e-05	0.00078	8584
Clostridia sp. MGS:1020	N-acetylphenylalanine	-0.04	-4.1	5e-05	0.00078	8584
Eubacteriales sp. MGS:0514	4-methoxyphenol sulfate	0.04	4.1	5e-05	0.00078	8584
Eubacteriales sp. MGS:0406	4-oxo-retinoic acid	0.04	4.1	5e-05	0.00078	8584
Lachnospiraceae sp. MGS:0667	biliverdin	-0.04	-4.1	5e-05	0.00078	8584
Faecalibacterium prausnitzii MGS:0029	3-methyl-2-oxobutyrate	0.04	4.1	5e-05	0.00079	8584
Oscillospiraceae sp. MGS:0223	ribonate	-0.04	-4.1	5e-05	0.00079	8583
Eubacteriales sp. MGS:0325	X - 24757	0.04	4.1	5e-05	0.00079	8584
Eubacteriales sp. MGS:0373	5-methyluridine (ribothymidine)	0.04	4.1	5e-05	0.00079	8584
Streptococcus sobrinus MGS:1366	sphingomyelin (d18:1/22:1, d18:2/22:0, d16:1/24:1)*	-0.04	-4.1	5e-05	0.00079	8584
Dorea longicatena MGS:0039	tartarate	-0.04	-4.1	5e-05	0.00079	8584
Clostridia sp. MGS:1179	2-piperidinone	-0.04	-4.1	5e-05	0.00079	8584
Parolsenella catena MGS:0499	perfluorooctanoate (PFOA)	-0.04	-4.1	5e-05	0.00079	8584
Firmicutes sp. MGS:0454	N2,N5-diacetylornithine	0.04	4.1	5e-05	0.00079	8584
Clostridia sp. MGS:1217	4-hydroxychlorothalonil	0.04	4.1	5e-05	0.00079	8584
Lactobacillus gasseri MGS:0884	octanoylcarnitine (C8)	-0.04	-4.1	5e-05	0.00079	8584
Eubacteriales sp. MGS:0197	glycodeoxycholate 3-sulfate	-0.04	-4.1	5e-05	0.00079	8584
Oscillospiraceae sp. MGS:0437	beta-sitosterol	0.04	4.1	5e-05	0.00079	8584
Firmicutes sp. MGS:0454	1-stearoyl-2-arachidonoyl-GPC (18:0/20:4)	-0.04	-4.1	5e-05	0.00079	8584
Eubacteriales sp. MGS:0457	betaine	0.04	4.1	5e-05	0.00079	8584
Intestinimonas timonensis MGS:0876	3beta-hydroxy-5-cholestenoate	0.04	4.1	5e-05	0.00079	8584
Atopobiaceae sp. MGS:0704	indoleacetoylcarnitine*	0.05	4.1	5e-05	0.00079	5703
Anaeromassilibacillus sp. Marseille-P3371 MGS:0304	X - 21364	0.04	4.1	5e-05	0.00079	8584
Lachnospiraceae sp. MGS:0336	16-hydroxypalmitate	0.04	4.1	5e-05	0.00079	8584
Streptococcus salivarius MGS:0071	4-hydroxycoumarin	-0.04	-4.1	5e-05	0.00079	8584
Eubacteriales sp. MGS:0950	N-(2-furoyl)glycine	0.04	4.1	5e-05	0.00079	8584
Firmicutes sp. MGS:0341	1-stearoyl-2-oleoyl-GPC (18:0/18:1)	-0.04	-4.1	5e-05	0.00079	8584
Akkermansia muciniphila MGS:0110	glyco-beta-muricholate**	0.04	4.1	5e-05	0.00079	8584
Clostridium cuniculi MGS:1498	1-(1-enyl-palmitoyl)-GPC (P-16:0)*	0.04	4.1	5e-05	0.00079	8584
Coprobacillus sp. MGS:0022	adrenate (22:4n6)	0.04	4.1	5e-05	0.00079	8584
Clostridia sp. MGS:1057	X - 12104	-0.04	-4.1	5e-05	0.00079	8584
Eubacteriales sp. MGS:0773	1-carboxyethyltyrosine	-0.04	-4.1	5e-05	0.00079	8584
Merdimonas faecis MGS:0494	X - 17676	0.04	4.1	5e-05	0.00079	8584
Clostridia sp. MGS:0645	4-vinylphenol sulfate	0.04	4.1	5e-05	0.00079	8584
Ruminococcus sp. AF17-22AC MGS:0208	4-hydroxycoumarin	0.04	4.1	5e-05	0.00079	8584
Butyricicoccus sp. MGS:0008	X - 21829	0.06	4.1	5e-05	0.00079	4772
Lachnospiraceae sp. MGS:0422	hydroxypalmitoyl sphingomyelin (d18:1/16:0(OH))**	0.04	4.1	5e-05	0.00079	8584
Negativibacillus massiliensis MGS:0356	N-acetylthreonine	-0.04	-4.1	5e-05	0.00079	8584
Eubacteriales sp. MGS:0651	heneicosapentaenoate (21:5n3)	-0.04	-4.1	5e-05	0.00079	8584
Fusobacterium nucleatum subsp. animalis MGS:1418	isoursodeoxycholate	0.04	4.1	5e-05	0.00079	8584
Firmicutes sp. MGS:1162	X - 21845	-0.04	-4.1	5e-05	0.00079	8584
Clostridiaceae sp. MGS:0238	maleate	-0.04	-4.1	5e-05	0.00079	8583
Streptococcus mutans MGS:0677	1-stearoyl-GPG (18:0)	0.04	4.1	5e-05	0.00079	8584
Eubacteriales sp. MGS:0145	1-carboxyethylvaline	-0.04	-4.1	5e-05	0.00079	8584
Lactobacillus amylovorus MGS:1656	taurolithocholate 3-sulfate	-0.04	-4.1	5e-05	0.00079	8584
Eubacteriales sp. MGS:0069	glycine	0.04	4.1	5e-05	0.00079	8584
Bacteroides stercoris MGS:0167	glucose	0.04	4.1	5e-05	0.00079	8583
Eubacteriales sp. MGS:0721	androstenediol (3beta,17beta) monosulfate (2)	0.04	4.1	5e-05	0.00079	8584
[Clostridium] innocuum MGS:0365	cysteine-glutathione disulfide	-0.04	-4.1	5e-05	0.00079	8584
Lachnospiraceae sp. MGS:0233	catechol sulfate	0.04	4.1	5e-05	0.00079	8584
Clostridium sp. D5 MGS:1234	quinate	0.04	4.1	5e-05	0.00079	8583
Blautia sp. MGS:0206	androstenediol (3beta,17beta) monosulfate (2)	0.04	4.1	5e-05	0.00079	8584
Firmicutes sp. MGS:0681	2-hydroxybutyrate/2-hydroxyisobutyrate	-0.04	-4.1	5e-05	0.00079	8583
Limosilactobacillus fermentum MGS:0990	X - 25419	-0.04	-4.1	5e-05	0.00079	8584
Eubacteriales sp. MGS:1379	glucose	-0.04	-4.1	5.1e-05	0.00079	8583
Oscillospiraceae sp. MGS:0343	4-methylhexanoylglutamine	0.04	4.1	5.1e-05	0.00079	8584
Eubacteriales sp. MGS:0557	X - 24949	0.04	4.1	5.1e-05	0.00079	8584
Escherichia marmotae MGS:1282	X - 12101	0.04	4.1	5.1e-05	0.00079	8584
Oscillospiraceae sp. MGS:0388	catechol sulfate	0.04	4.1	5.1e-05	0.00079	8584
Butyricimonas virosa MGS:0199	3-hydroxyhippurate sulfate	-0.04	-4.1	5.1e-05	0.00079	8584
Eubacteriales sp. MGS:0288	1-linoleoyl-GPC (18:2)	0.04	4.1	5.1e-05	0.00079	8584
Clostridia sp. MGS:1452	X - 12013	0.04	4.1	5.1e-05	0.00079	8584
Eubacteriales sp. MGS:0857	X - 21845	-0.04	-4.1	5.1e-05	0.00079	8584
Butyricicoccus sp. MGS:0008	sphingomyelin (d18:2/23:0, d18:1/23:1, d17:1/24:1)*	-0.04	-4.1	5.1e-05	0.00079	8584
Eubacteriales sp. MGS:0685	norcotinine	-0.04	-4.1	5.1e-05	0.00079	8584
Eubacteriales sp. MGS:0846	1-palmitoyl-2-arachidonoyl-GPC (16:0/20:4n6)	-0.04	-4.1	5.1e-05	0.00079	8584
Oscillospiraceae sp. MGS:0255	ursodeoxycholate	0.04	4.1	5.1e-05	0.00079	8584
Hydrogeniiclostidium mannosilyticum MGS:0294	3-methoxytyrosine	-0.04	-4.1	5.1e-05	0.00079	8584
Eubacteriales sp. MGS:0891	4-methylguaiacol sulfate	-0.04	-4.1	5.1e-05	0.00079	8584
Eubacteriales sp. MGS:0897	oleoyl-oleoyl-glycerol (18:1/18:1) [2]*	-0.07	-4.1	5.1e-05	0.00079	3812
Eubacteriales sp. MGS:0192	2-hydroxyacetaminophen sulfate*	0.04	4.1	5.1e-05	0.00079	8584
Eggerthella lenta MGS:0225	histidine betaine (hercynine)*	-0.04	-4.1	5.1e-05	0.00079	8584
Firmicutes sp. MGS:0397	N-palmitoyl-sphingosine (d18:1/16:0)	-0.04	-4.1	5.1e-05	0.00079	8584
Clostridia sp. MGS:0564	4-methoxyphenol sulfate	0.04	4.1	5.1e-05	0.00079	8584
Eubacteriales sp. MGS:0443	X - 24473	0.04	4.1	5.1e-05	0.00079	8584
Prevotella sp. 885 MGS:0958	X - 23662	0.04	4.1	5.1e-05	0.00079	8584
Eggerthella lenta MGS:0225	C-glycosyltryptophan	0.04	4.1	5.1e-05	0.00079	8584
Oscillospiraceae sp. MGS:0437	isobutyrylcarnitine (C4)	0.04	4.1	5.1e-05	0.00079	8584
Eubacteriales sp. MGS:0600	tetrahydrocortisone glucuronide (5)	-0.04	-4.1	5.1e-05	0.00079	8584
Bilophila wadsworthia MGS:0049	retinol (Vitamin A)	0.04	4.1	5.1e-05	0.00079	8584
Oscillospiraceae sp. MGS:1516	uridine	-0.04	-4.1	5.1e-05	0.00079	8584
Alistipes shahii MGS:0054	X - 15728	0.04	4.1	5.1e-05	0.00079	8584
Senegalimassilia anaerobia MGS:0129	4-methylguaiacol sulfate	0.04	4.1	5.1e-05	0.00079	8584
Eubacterium sp. AM49-13BH MGS:0251	N-(2-furoyl)glycine	-0.04	-4.1	5.1e-05	0.00079	8584
Enterocloster citroniae MGS:0285	X - 21471	0.04	4.1	5.1e-05	0.00079	8584
Atopobiaceae sp. MGS:0937	X - 11381	0.04	4.1	5.1e-05	0.00079	8584
Lachnospiraceae sp. MGS:1066	sphingomyelin (d18:2/24:1, d18:1/24:2)*	0.04	4.1	5.1e-05	0.00079	8584
Oscillospiraceae sp. MGS:0849	X - 11483	0.04	4.1	5.1e-05	0.00079	8584
Bacteroides intestinalis MGS:0265	metabolonic lactone sulfate	-0.04	-4.1	5.1e-05	0.00079	8584
Veillonella dispar MGS:0227	sphingomyelin (d18:0/20:0, d16:0/22:0)*	-0.04	-4.1	5.1e-05	0.00079	8584
Eubacteriales sp. MGS:0202	glucuronate	-0.04	-4.1	5.1e-05	0.00079	8584
Clostridia sp. MGS:1057	X - 11299	0.04	4.1	5.1e-05	0.00079	8584
Intestinibacillus sp. Marseille-P4005 MGS:0168	stearate (18:0)	0.04	4.1	5.1e-05	0.00079	8584
Firmicutes sp. MGS:0641	phenol sulfate	-0.04	-4.1	5.1e-05	0.00079	8584
Lachnospiraceae sp. MGS:1066	1,7-dimethylurate	0.04	4.1	5.1e-05	0.00079	8584
Erysipelatoclostridium sp. MGS:0313	4-hydroxyphenylacetoylcarnitine	-0.04	-4.1	5.1e-05	0.00079	8584
Catenibacterium mitsuokai MGS:0775	X - 21467	0.04	4.1	5.1e-05	0.00079	8584
Clostridia sp. MGS:0885	3-ureidopropionate	0.04	4.1	5.1e-05	0.00079	8584
Catenibacterium mitsuokai MGS:0775	X - 21834	-0.04	-4.1	5.1e-05	0.00079	8584
Clostridia sp. MGS:0741	X - 21353	0.04	4.1	5.1e-05	0.00079	8584
Eubacteriales sp. MGS:0250	sphingomyelin (d18:1/17:0, d17:1/18:0, d19:1/16:0)	0.04	4.1	5.1e-05	0.00079	8584
Eubacteriales sp. MGS:0736	X - 23644	0.04	4.1	5.1e-05	0.00079	8584
Anaeromassilibacillus sp. An250 MGS:0169	O-acetylhomoserine	0.06	4.1	5.1e-05	0.00079	4772
Eubacteriales sp. MGS:0447	taurodeoxycholic acid 3-sulfate	-0.04	-4.1	5.1e-05	0.00079	8584
Eubacteriales sp. MGS:0092	isobutyrylglycine	0.04	4.1	5.1e-05	0.00079	8584
Eubacteriales sp. MGS:0316	X - 21842	0.04	4.1	5.1e-05	0.00079	8584
Eubacteriales sp. MGS:0439	1-(1-enyl-palmitoyl)-2-oleoyl-GPC (P-16:0/18:1)*	0.04	4.1	5.1e-05	0.00079	8584
Clostridia sp. MGS:0898	cystathionine	-0.04	-4.1	5.1e-05	0.00079	8584
Clostridia sp. MGS:0508	asparagine	0.04	4.1	5.1e-05	0.00079	8584
Eubacteriales sp. MGS:0323	thymol sulfate	-0.04	-4.1	5.1e-05	0.00079	8584
Eubacteriales sp. MGS:0144	X - 15245	-0.04	-4.1	5.1e-05	0.00079	8584
Eubacteriales sp. MGS:0137	X - 17357	-0.04	-4.1	5.1e-05	0.00079	8584
Lachnospiraceae sp. MGS:0422	pregnenolone sulfate	0.04	4.1	5.1e-05	0.00079	8584
Firmicutes sp. MGS:0788	2-furoylcarnitine	0.07	4.1	5.1e-05	0.00079	3812
Bacteroides sp. MGS:0030	retinol (Vitamin A)	0.04	4.1	5.1e-05	0.00079	8584
Clostridia sp. MGS:0728	cortolone glucuronide (1)	-0.04	-4.1	5.1e-05	0.00079	8584
Oscillospiraceae sp. MGS:0223	S-carboxyethylcysteine	-0.07	-4.1	5.1e-05	0.00079	3812
Lachnospiraceae sp. MGS:0625	X - 13844	-0.04	-4.1	5.1e-05	0.00079	8584
Lachnospiraceae sp. MGS:0433	butyrate/isobutyrate (4:0)	-0.04	-4.1	5.1e-05	0.00079	8584
Eubacterium ramulus MGS:0387	ceramide (d16:1/24:1, d18:1/22:1)*	-0.04	-4.1	5.1e-05	0.00079	8584
Firmicutes sp. MGS:0641	glycine conjugate of C10H14O2 (1)*	-0.04	-4.1	5.1e-05	0.00079	8584
Firmicutes sp. MGS:0915	N-stearoyl-sphingosine (d18:1/18:0)*	-0.04	-4.1	5.1e-05	0.00079	8584
Eubacteriales sp. MGS:0363	sucrose	-0.07	-4.1	5.1e-05	0.00079	3812
Eubacteriales sp. MGS:0102	1-carboxyethylvaline	-0.04	-4.1	5.1e-05	0.00079	8584
Eubacteriales sp. MGS:0216	X - 12844	0.04	4.1	5.1e-05	0.00079	8584
Veillonellales sp. MGS:1363	decanoylcarnitine (C10)	-0.04	-4.1	5.1e-05	0.00079	8584
Pseudoflavonifractor sp. BIOML-A3 MGS:0735	glutamate	-0.04	-4.1	5.1e-05	0.00079	8584
Enterocloster aldenensis MGS:0362	L-urobilin	-0.04	-4.1	5.1e-05	0.00079	8584
Streptococcus thermophilus MGS:0095	betaine	-0.04	-4.1	5.1e-05	0.00079	8584
Eubacteriales sp. MGS:0234	cotinine N-oxide	-0.04	-4.1	5.1e-05	0.00079	8584
Eubacteriales sp. MGS:0309	N-delta-acetylornithine	0.04	4.1	5.1e-05	0.00079	8584
Eubacteriales sp. MGS:1019	argininate*	0.04	4.1	5.1e-05	0.00079	8584
Enterocloster aldenensis MGS:0362	X - 12112	0.04	4.1	5.1e-05	0.00079	8584
Bacteroides sp. MGS:0611	perfluorooctanesulfonate (PFOS)	0.04	4.1	5.1e-05	0.00079	8584
Clostridium sp. AT4 MGS:0347	valylglycine	-0.07	-4.1	5.1e-05	0.00079	3812
Eubacteriales sp. MGS:0881	cortolone glucuronide (1)	-0.04	-4.1	5.1e-05	0.00079	8584
Eubacteriales sp. MGS:0345	2-naphthol sulfate	0.04	4.1	5.1e-05	0.00079	8584
Oscillospiraceae sp. MGS:0806	uridine	0.04	4.1	5.1e-05	0.00079	8584
Streptococcus salivarius MGS:0071	X - 15461	0.04	4.1	5.1e-05	0.00079	8584
Ruminococcus sp. MGS:0337	docosatrienoate (22:3n6)*	-0.04	-4.1	5.1e-05	0.00079	8584
Blautia sp. MGS:0416	2-piperidinone	-0.04	-4.1	5.1e-05	0.00079	8584
Intestinimonas butyriciproducens MGS:0187	X - 15461	-0.04	-4.1	5.1e-05	0.00079	8584
Acidaminococcus massiliensis MGS:1339	N-acetyl-cadaverine	0.07	4.1	5.1e-05	0.00079	3812
Firmicutes sp. MGS:0570	4-methoxyphenol sulfate	0.04	4.1	5.1e-05	0.00079	8584
Eubacteriales sp. MGS:0317	X - 22771	0.04	4.1	5.1e-05	0.00079	8584
Flavonifractor plautii MGS:0079	7-alpha-hydroxy-3-oxo-4-cholestenoate (7-Hoca)	0.04	4.1	5.1e-05	0.00079	8584
Eubacteriales sp. MGS:0080	ceramide (d18:1/14:0, d16:1/16:0)*	0.04	4.1	5.1e-05	0.00079	8584
Eubacteriales sp. MGS:0601	X - 22834	-0.04	-4.1	5.1e-05	0.00079	8584
Eubacteriales sp. MGS:0100	cis-3,4-methyleneheptanoylcarnitine	-0.04	-4.1	5.1e-05	0.00079	8584
Eubacteriales sp. MGS:0138	isoursodeoxycholate	-0.04	-4.1	5.1e-05	0.00079	8584
Lachnospiraceae sp. MGS:0180	sphingomyelin (d17:1/14:0, d16:1/15:0)*	0.04	4.1	5.1e-05	0.00079	8584
Bacteroidales sp. MGS:1002	X - 15728	0.04	4.1	5.1e-05	0.00079	8584
Eubacteriales sp. MGS:0305	hydroxypalmitoyl sphingomyelin (d18:1/16:0(OH))**	0.04	4.1	5.1e-05	0.00079	8584
Eubacteriales sp. MGS:0891	3-indoxyl sulfate	-0.04	-4.1	5.1e-05	0.00079	8584
Bacteroides sp. MGS:0611	p-cresol glucuronide*	-0.04	-4.1	5.1e-05	0.00079	8584
Eubacteriales sp. MGS:0628	sphingomyelin (d18:1/19:0, d19:1/18:0)*	0.04	4.1	5.1e-05	0.00079	8584
Firmicutes sp. MGS:0641	X - 22520	-0.07	-4.1	5.1e-05	0.00079	3812
Bacteria sp. MGS:0778	X - 17612	0.06	4.1	5.1e-05	0.00079	4772
Eubacteriales sp. MGS:0153	3-hydroxypyridine sulfate	0.04	4.1	5.1e-05	0.00079	8584
Eubacteriales sp. MGS:0270	X - 25524	-0.07	-4.1	5.1e-05	0.00079	3812
Eubacterium sp. An3 MGS:1483	N-acetylglutamine	0.04	4.1	5.1e-05	0.00079	8583
Eubacteriales sp. MGS:0555	6-bromotryptophan	-0.04	-4.1	5.1e-05	0.00079	8584
Eubacterium sp. AF16-48 MGS:0219	oleoyl-linoleoyl-glycerol (18:1/18:2) [1]	-0.04	-4.1	5.1e-05	0.00079	8584
Eubacteriales sp. MGS:0113	diacylglycerol (16:1/18:2 [2], 16:0/18:3 [1])*	-0.07	-4.1	5.1e-05	0.00079	3812
Lachnospiraceae sp. MGS:1066	ergothioneine	-0.04	-4.1	5.1e-05	0.00079	8584
Rothia mucilaginosa MGS:0559	1-carboxyethylleucine	0.04	4.1	5.1e-05	0.00079	8584
Clostridia sp. MGS:1220	5alpha-pregnan-3beta,20alpha-diol disulfate	0.04	4.1	5.1e-05	0.00079	8584
Eubacteriales sp. MGS:0044	X - 13844	-0.04	-4.1	5.1e-05	0.00079	8584
Clostridia sp. MGS:0756	X - 14056	-0.04	-4.1	5.1e-05	0.00079	8584
Eubacteriales sp. MGS:0080	sulfate*	0.04	4.1	5.1e-05	0.00079	8584
Phocaeicola vulgatus MGS:0005	2-aminooctanoate	0.04	4.1	5.1e-05	0.00079	8584
Firmicutes sp. MGS:0641	stearoylcarnitine (C18)	-0.04	-4.1	5.1e-05	0.00079	8584
Eubacteriales sp. MGS:0185	X - 24812	0.04	4.1	5.1e-05	0.00079	8584
Eubacteriales sp. MGS:0264	1-(1-enyl-palmitoyl)-2-linoleoyl-GPE (P-16:0/18:2)*	0.04	4.1	5.1e-05	0.00079	8584
Eubacteriales sp. MGS:0234	hydroxycotinine	-0.04	-4.1	5.1e-05	0.00079	8584
Eubacteriales sp. MGS:0474	X - 24588	-0.04	-4.1	5.1e-05	0.00079	8584
Eubacteriales sp. MGS:0151	X - 13658	-0.04	-4.1	5.1e-05	0.00079	8584
Eubacteriales sp. MGS:0317	ginkgolic acid C15:1	-0.04	-4.1	5.1e-05	0.00079	8583
Eubacteriales sp. MGS:0209	propionylcarnitine (C3)	0.04	4.1	5.1e-05	0.00079	8584
Bacteria sp. MGS:0575	hyocholate	0.04	4.1	5.1e-05	0.00079	8584
Pseudoflavonifractor sp. BSD2780061688st1 E11 MGS:1060	leucine	-0.04	-4.1	5.1e-05	0.00079	8584
Clostridia sp. MGS:0750	X - 24588	-0.04	-4.1	5.1e-05	0.00079	8584
Eubacteriales sp. MGS:0132	lactate	-0.04	-4.1	5.1e-05	0.00079	8584
[Ruminococcus] lactaris MGS:0109	X - 21442	0.04	4.1	5.1e-05	0.00079	8584
Eubacteriales sp. MGS:0189	3-methoxycatechol sulfate (2)	0.04	4.1	5.1e-05	0.00079	8584
Eubacteriales sp. MGS:0843	N-acetyltaurine	0.04	4.1	5.1e-05	0.00079	8584
Eubacteriales sp. MGS:0103	androstenediol (3beta,17beta) monosulfate (2)	-0.04	-4.1	5.1e-05	0.00079	8584
Faecalibacterium sp. OF04-11AC MGS:0070	3-(N-acetyl-L-cystein-S-yl) acetaminophen	-0.04	-4.1	5.1e-05	0.00079	8584
Eubacteriales sp. MGS:0554	X - 11858	-0.04	-4.1	5.1e-05	0.00079	8584
Erysipelotrichales sp. MGS:0809	glycerol	0.04	4.1	5.1e-05	0.00079	8584
Erysipelatoclostridium sp. MGS:0313	pyrraline	-0.04	-4.1	5.1e-05	0.00079	8584
Eubacteriales sp. MGS:0083	methylnaphthyl sulfate (2)*	-0.04	-4.1	5.1e-05	0.00079	8584
Clostridia sp. MGS:0094	stearoylcholine*	0.04	4.1	5.1e-05	0.00079	8584
Eubacteriales sp. MGS:0305	orotidine	-0.04	-4.1	5.1e-05	0.00079	8583
Dorea longicatena MGS:0039	serine	-0.04	-4.1	5.1e-05	0.00079	8584
Eubacteriales sp. MGS:0829	propionylcarnitine (C3)	-0.04	-4.1	5.1e-05	0.00079	8584
Clostridiaceae sp. MGS:0471	mannose	-0.04	-4.1	5.1e-05	0.00079	8583
Eubacteriales sp. MGS:0364	androstenediol (3beta,17beta) disulfate (1)	-0.04	-4.1	5.1e-05	0.00079	8584
Clostridia sp. MGS:0512	phenol sulfate	-0.04	-4.1	5.1e-05	0.00079	8584
Eubacteriales sp. MGS:0610	cotinine	0.04	4.1	5.1e-05	0.00079	8584
Eubacteriales sp. MGS:0269	serotonin	0.04	4.1	5.1e-05	0.00079	8584
Eubacteriales sp. MGS:0196	N-acetylaspartate (NAA)	0.04	4.1	5.1e-05	0.00079	8584
[Clostridium] innocuum MGS:0365	lactate	0.04	4.1	5.1e-05	0.00079	8584
Bacteroides uniformis MGS:0007	3-hydroxyhippurate	0.04	4.1	5.1e-05	0.00079	8584
Eubacteriales sp. MGS:1303	ergothioneine	-0.04	-4.1	5.1e-05	0.00079	8584
Lawsonella clevelandensis MGS:1899	X - 25957	-0.04	-4.1	5.1e-05	0.00079	8584
Eubacteriales sp. MGS:1045	X - 23655	0.04	4.1	5.1e-05	0.00079	8584
Lachnospiraceae sp. MGS:0899	S-methylcysteine	0.04	4.1	5.1e-05	0.00079	8584
Faecalibacterium sp. MGS:0042	metformin	-0.04	-4.1	5.1e-05	0.00079	8584
Agathobaculum sp. MGS:0679	N-delta-acetylornithine	-0.04	-4.1	5.1e-05	0.00079	8584
Eubacteriales sp. MGS:0188	X - 16964	-0.04	-4.1	5.1e-05	0.00079	8584
[Ruminococcus] torques MGS:0088	pimeloylcarnitine/3-methyladipoylcarnitine (C7-DC)	-0.04	-4.1	5.1e-05	0.00079	8584
Oscillospiraceae sp. MGS:0998	X - 19438	-0.04	-4.1	5.1e-05	0.00079	8584
Holdemania sp. Marseille-P2844 MGS:0201	X - 17653	-0.04	-4.1	5.1e-05	0.00079	8584
Eubacteriales sp. MGS:0910	X - 24531	0.07	4.1	5.1e-05	0.00079	3812
Eubacteriales sp. MGS:0162	arachidonoylcarnitine (C20:4)	-0.04	-4.1	5.1e-05	0.00079	8584
Eubacteriales sp. MGS:0432	dihydrocaffeate sulfate (2)	0.04	4.1	5.1e-05	0.00079	8583
Anaeromassilibacillus sp. An250 MGS:0169	X - 24295	-0.04	-4.1	5.1e-05	0.00079	8584
Eubacteriales sp. MGS:0927	11beta-hydroxyetiocholanolone glucuronide*	-0.04	-4.1	5.1e-05	0.00079	8584
Eubacteriales sp. MGS:0593	imidazole propionate	-0.04	-4.1	5.1e-05	0.00079	8584
Escherichia marmotae MGS:1282	1-oleoyl-2-docosahexaenoyl-GPE (18:1/22:6)*	0.04	4.1	5.1e-05	0.00079	8584
Clostridia sp. MGS:0815	gamma-glutamylvaline	-0.04	-4.1	5.1e-05	0.00079	8584
Eubacteriales sp. MGS:0320	caffeic acid sulfate	0.04	4.1	5.1e-05	0.00079	8583
Bacteroides sp. MGS:0611	X - 22834	-0.04	-4.1	5.1e-05	0.00079	8584
Clostridia sp. MGS:1108	X - 12906	0.04	4.1	5.1e-05	0.0008	8584
Eubacteriales sp. MGS:0628	tigloylglycine	0.04	4.1	5.1e-05	0.0008	8584
Clostridia sp. MGS:0946	sphingomyelin (d18:2/24:2)*	0.04	4.1	5.1e-05	0.0008	8584
Faecalibacterium prausnitzii MGS:0010	eicosenedioate (C20:1-DC)*	0.05	4.1	5.1e-05	0.0008	6693
Lachnospiraceae sp. MGS:0433	1-oleoyl-2-docosahexaenoyl-GPC (18:1/22:6)*	-0.04	-4.1	5.1e-05	0.0008	8584
Clostridia sp. MGS:1141	X - 23662	-0.04	-4.1	5.1e-05	0.0008	8584
Eubacterium ramulus MGS:0068	1-stearoyl-GPG (18:0)	0.04	4.1	5.1e-05	0.0008	8584
Eubacteriales sp. MGS:0125	pimeloylcarnitine/3-methyladipoylcarnitine (C7-DC)	0.04	4.1	5.1e-05	0.0008	8584
Oscillospiraceae sp. MGS:0098	glycoursodeoxycholate	0.04	4.1	5.1e-05	0.0008	8584
Sellimonas intestinalis MGS:0417	16-hydroxypalmitate	0.04	4.1	5.1e-05	0.0008	8584
Anaerobutyricum hallii MGS:0112	stachydrine	-0.04	-4.1	5.1e-05	0.0008	8584
Firmicutes sp. MGS:0811	glycine conjugate of C10H12O2*	-0.04	-4.1	5.1e-05	0.0008	8584
Eubacteriales sp. MGS:0565	hippurate	0.04	4.1	5.1e-05	0.0008	8584
Enterocloster citroniae MGS:0285	dimethylglycine	-0.04	-4.1	5.1e-05	0.0008	8584
Blautia obeum MGS:0009	3-carboxy-4-methyl-5-pentyl-2-furanpropionate (3-CMPFP)**	-0.04	-4.1	5.1e-05	0.0008	8584
Oscillospiraceae sp. MGS:0256	gamma-CEHC	-0.04	-4.1	5.1e-05	0.0008	8584
Eubacteriales sp. MGS:0132	palmitoyl sphingomyelin (d18:1/16:0)	0.04	4.1	5.1e-05	0.0008	8584
Eubacteriales sp. MGS:0755	1-(1-enyl-palmitoyl)-2-palmitoyl-GPC (P-16:0/16:0)*	0.04	4.1	5.1e-05	0.0008	8584
Prevotella copri MGS:0237	X - 21821	-0.04	-4.1	5.1e-05	0.0008	8584
Oscillospiraceae sp. MGS:0130	sulfate of piperine metabolite C18H21NO3 (1)*	0.04	4.1	5.1e-05	0.0008	8584
Clostridia sp. MGS:0724	phenylacetylglutamate	0.04	4.1	5.1e-05	0.0008	8584
Ruminococcus sp. AM36-2AA MGS:0096	N-formylphenylalanine	0.04	4.1	5.1e-05	0.0008	8584
Eubacteriales sp. MGS:0442	3-methylxanthine	-0.04	-4.1	5.1e-05	0.0008	8584
Eubacteriales sp. MGS:0100	1-oleoyl-GPE (18:1)	-0.04	-4.1	5.1e-05	0.0008	8584
Coprococcus comes MGS:0016	ribitol	0.04	4.1	5.1e-05	0.0008	8583
Bacteroides cutis MGS:1017	X - 25810	0.04	4.1	5.1e-05	0.0008	8584
Eubacteriales sp. MGS:0480	X - 23644	0.04	4.1	5.1e-05	0.0008	8584
Anaerostipes caccae MGS:0747	N-acetyl-cadaverine	0.07	4.1	5.1e-05	0.0008	3812
Eubacteriales sp. MGS:0594	1-carboxyethylleucine	-0.04	-4.1	5.1e-05	0.0008	8584
Eubacteriales sp. MGS:0498	X - 25420	-0.04	-4.1	5.1e-05	0.0008	8584
Eubacteriales sp. MGS:0349	3-carboxy-4-methyl-5-pentyl-2-furanpropionate (3-CMPFP)**	0.04	4.1	5.1e-05	0.0008	8584
Eubacteriales sp. MGS:0647	glycodeoxycholate	-0.04	-4.1	5.1e-05	0.0008	8584
Lachnospiraceae sp. MGS:1463	N-stearoyltaurine	0.04	4.1	5.1e-05	0.0008	8584
Eubacteriales sp. MGS:0328	X - 24475	0.04	4.1	5.1e-05	0.0008	8584
Enterocloster citroniae MGS:0285	sphingomyelin (d17:2/16:0, d18:2/15:0)*	-0.04	-4.1	5.1e-05	0.0008	8584
Dorea sp. AF36-15AT MGS:0052	1-linoleoyl-GPA (18:2)*	-0.07	-4.1	5.1e-05	0.0008	3812
Blautia sp. SG-772 MGS:0063	sphingomyelin (d18:1/14:0, d16:1/16:0)*	0.04	4.1	5.1e-05	0.0008	8584
Clostridia sp. MGS:0272	1-palmitoleoylglycerol (16:1)*	-0.04	-4.1	5.1e-05	0.0008	8584
Eubacteriales sp. MGS:0100	N-acetylneuraminate	-0.04	-4.1	5.1e-05	0.0008	8584
Oscillospiraceae sp. MGS:0665	perfluorooctanoate (PFOA)	0.04	4.1	5.1e-05	0.0008	8584
Eubacteriales sp. MGS:0062	palmitoyl ethanolamide	-0.06	-4.1	5.1e-05	0.0008	4772
Lachnoclostridium sp. An131 MGS:0658	3-hydroxydecanoate	-0.04	-4.1	5.1e-05	0.0008	8584
Eubacteriales sp. MGS:0308	sphingomyelin (d18:0/18:0, d19:0/17:0)*	-0.04	-4.1	5.1e-05	0.0008	8584
Erysipelotrichales sp. MGS:0809	X - 22162	-0.04	-4.1	5.1e-05	0.0008	8584
Bifidobacterium bifidum MGS:0262	3-methyladipate	-0.04	-4.1	5.1e-05	0.0008	8583
Eubacteriales sp. MGS:0819	carotene diol (1)	0.04	4.1	5.1e-05	0.0008	8584
[Clostridium] spiroforme MGS:0259	N-stearoyl-sphingadienine (d18:2/18:0)*	0.04	4.1	5.1e-05	0.0008	8584
Firmicutes sp. MGS:0301	sphingomyelin (d17:1/16:0, d18:1/15:0, d16:1/17:0)*	0.04	4.1	5.1e-05	0.0008	8584
Eubacteriales sp. MGS:0102	tetradecadienedioate (C14:2-DC)*	-0.04	-4.1	5.1e-05	0.0008	8584
Clostridia sp. MGS:0011	X - 12822	0.04	4.1	5.1e-05	0.0008	8584
Lactobacillus crispatus MGS:1409	sphingomyelin (d18:1/20:0, d16:1/22:0)*	-0.04	-4.1	5.1e-05	0.0008	8584
Lachnospiraceae sp. MGS:0433	X - 17351	-0.04	-4.1	5.1e-05	0.0008	8584
[Clostridium] hylemonae MGS:1580	stachydrine	-0.04	-4.1	5.1e-05	0.0008	8584
Clostridia sp. MGS:0368	X - 12816	0.04	4.1	5.1e-05	0.0008	8584
Eubacteriales sp. MGS:0993	X - 23639	-0.04	-4.1	5.1e-05	0.0008	8584
Eubacteriales sp. MGS:0968	X - 23662	-0.04	-4.1	5.1e-05	0.0008	8584
Eubacteriales sp. MGS:0311	N-(2-furoyl)glycine	-0.04	-4.1	5.1e-05	0.0008	8584
Roseburia sp. AM16-25 MGS:0344	cortolone glucuronide (1)	-0.04	-4.1	5.1e-05	0.0008	8584
Eubacteriales sp. MGS:0531	N-acetylphenylalanine	-0.04	-4.1	5.1e-05	0.0008	8584
Oscillospiraceae sp. MGS:0445	X - 12544	0.04	4.1	5.1e-05	0.0008	8584
Blautia massiliensis MGS:0023	malonylcarnitine	0.04	4.1	5.1e-05	0.0008	8584
Firmicutes sp. MGS:0397	phenol sulfate	-0.04	-4.1	5.1e-05	0.0008	8584
Enterocloster clostridioformis MGS:0686	1-linoleoyl-GPC (18:2)	-0.04	-4.1	5.1e-05	0.0008	8584
Intestinimonas sp. MGS:1149	N,N,N-trimethyl-alanylproline betaine (TMAP)	-0.04	-4.1	5.1e-05	0.0008	8584
Sutterella wadsworthensis MGS:0143	X - 25503	0.04	4.1	5.1e-05	0.0008	8584
Ruminococcus sp. MGS:0131	N-palmitoyl-sphingosine (d18:1/16:0)	-0.04	-4.1	5.1e-05	0.0008	8584
Eubacteriales sp. MGS:0685	theophylline	-0.04	-4.1	5.1e-05	0.0008	8584
Oscillospiraceae sp. MGS:0256	docosahexaenoylcholine	-0.04	-4.1	5.1e-05	0.0008	8584
Coprococcus comes MGS:0016	X - 12822	0.04	4.1	5.1e-05	0.0008	8584
Eubacteriales sp. MGS:0759	methylnaphthyl sulfate (2)*	0.04	4.1	5.1e-05	0.0008	8584
Eubacteriales sp. MGS:0102	glycolithocholate	-0.04	-4.1	5.1e-05	0.0008	8584
Lachnospiraceae sp. MGS:0217	3-carboxy-4-methyl-5-propyl-2-furanpropanoate (CMPF)	0.04	4.1	5.1e-05	0.0008	8584
Eubacteriales sp. MGS:1078	taurolithocholate 3-sulfate	0.04	4.1	5.1e-05	0.0008	8584
Eubacteriales sp. MGS:0434	levulinoylcarnitine	0.04	4.1	5.1e-05	0.0008	8584
Eubacteriales sp. MGS:0335	beta-hydroxyisovalerate	0.04	4.1	5.1e-05	0.0008	8584
Eubacteriales sp. MGS:0215	X - 24410	-0.07	-4.1	5.1e-05	0.0008	3812
Eubacteriales sp. MGS:0489	N-acetylglucosamine/N-acetylgalactosamine	-0.04	-4.1	5.1e-05	0.0008	8584
Sutterella sp. KLE1602 MGS:0228	glycosyl-N-behenoyl-sphingadienine (d18:2/22:0)*	-0.04	-4.1	5.1e-05	0.0008	8584
Eubacteriales sp. MGS:0288	N-methyltaurine	0.04	4.1	5.1e-05	0.0008	8583
Gordonibacter urolithinfaciens MGS:0420	X - 11858	-0.04	-4.1	5.1e-05	0.0008	8584
Eubacteriales sp. MGS:0411	10-undecenoate (11:1n1)	0.04	4.1	5.1e-05	0.0008	8584
Eubacteriales sp. MGS:0530	undecenoylcarnitine (C11:1)	-0.04	-4.1	5.1e-05	0.0008	8584
Eubacteriales sp. MGS:0450	hippurate	0.04	4.1	5.1e-05	0.0008	8584
Eubacteriales sp. MGS:1219	X - 12306	-0.04	-4.1	5.1e-05	0.0008	8584
Massilistercora timonensis MGS:0458	methylsuccinoylcarnitine	0.04	4.1	5.1e-05	0.0008	8584
Eubacteriales sp. MGS:0644	1-stearoyl-2-arachidonoyl-GPC (18:0/20:4)	-0.04	-4.1	5.1e-05	0.0008	8584
Faecalibacterium sp. MGS:0073	erucate (22:1n9)	0.04	4.1	5.1e-05	0.0008	8584
Klebsiella quasipneumoniae subsp. similipneumoniae MGS:1629	4-vinylphenol sulfate	0.04	4.1	5.1e-05	0.0008	8584
Clostridia sp. MGS:1416	X - 23662	-0.04	-4.1	5.1e-05	0.0008	8584
Oscillospiraceae sp. MGS:0445	sphingomyelin (d18:1/17:0, d17:1/18:0, d19:1/16:0)	0.04	4.1	5.1e-05	0.0008	8584
Eubacteriales sp. MGS:0642	N,N,N-trimethyl-5-aminovalerate	-0.04	-4.1	5.1e-05	0.0008	8584
Eubacteriales sp. MGS:0803	3-methyl-2-oxovalerate	-0.04	-4.1	5.1e-05	0.0008	8584
Alistipes indistinctus MGS:0121	indole-3-carboxylate	0.04	4.1	5.1e-05	0.0008	8584
Oscillospiraceae sp. MGS:0693	oleoyl-arachidonoyl-glycerol (18:1/20:4) [2]*	-0.04	-4.1	5.1e-05	0.0008	8584
Streptococcus australis MGS:0310	docosapentaenoylcarnitine (C22:5n3)*	0.04	4.1	5.1e-05	0.0008	8584
Eubacteriales sp. MGS:0516	X - 25524	-0.07	-4.1	5.1e-05	0.0008	3812
Lachnospiraceae sp. MGS:1066	glycolithocholate sulfate*	-0.04	-4.1	5.1e-05	0.0008	8584
Eubacteriales sp. MGS:0895	heptenedioate (C7:1-DC)*	0.04	4.1	5.1e-05	0.0008	8583
Veillonella parvula MGS:0220	X - 14056	-0.04	-4.1	5.1e-05	0.0008	8584
Eubacteriales sp. MGS:0635	4-hydroxy-2-oxoglutaric acid	-0.04	-4.1	5.1e-05	0.0008	8583
Eubacteriales sp. MGS:0405	norcotinine	-0.04	-4.1	5.1e-05	0.0008	8584
Veillonella parvula MGS:0220	N-acetylputrescine	0.04	4.1	5.1e-05	0.0008	8584
Bacteroidales sp. MGS:0906	indoleacetoylcarnitine*	0.05	4.1	5.1e-05	0.0008	5703
Eubacteriales sp. MGS:0565	quinate	-0.04	-4.1	5.1e-05	0.0008	8583
Ruminococcus sp. MGS:0487	guaiacol sulfate	0.04	4.1	5.1e-05	0.0008	8584
Coprobacillus sp. MGS:0022	oleoyl-arachidonoyl-glycerol (18:1/20:4) [2]*	0.04	4.1	5.1e-05	0.0008	8584
Anaeromassilibacillus sp. Marseille-P3371 MGS:0304	1-stearoyl-2-linoleoyl-GPE (18:0/18:2)*	0.04	4.1	5.1e-05	0.0008	8584
Streptococcus anginosus MGS:0680	sphingomyelin (d18:1/19:0, d19:1/18:0)*	-0.04	-4.1	5.1e-05	0.0008	8584
Intestinimonas butyriciproducens MGS:0187	X - 12407	-0.04	-4.1	5.1e-05	0.0008	8584
Clostridia sp. MGS:0756	tetrahydrocortisol glucuronide	-0.04	-4.1	5.1e-05	0.0008	8584
Eubacteriales sp. MGS:0069	X - 21319	-0.04	-4.1	5.1e-05	0.0008	8584
Ruminococcus sp. AM42-11 MGS:0002	linoleoylcholine*	-0.04	-4.1	5.1e-05	0.0008	8584
Eubacteriales sp. MGS:0120	5alpha-androstan-3alpha,17beta-diol disulfate	-0.04	-4.1	5.1e-05	0.0008	8584
Coprococcus comes MGS:0016	3,5-dichloro-2,6-dihydroxybenzoic acid	0.04	4.1	5.1e-05	0.0008	8583
Clostridium sp. TM06-18 MGS:0048	N-(2-furoyl)glycine	-0.04	-4.1	5.1e-05	0.0008	8584
[Ruminococcus] gnavus MGS:0239	X - 24736	-0.04	-4.1	5.1e-05	0.0008	8584
Ruminococcus sp. B05 MGS:0261	carotene diol (1)	0.04	4.1	5.1e-05	0.0008	8584
Eubacteriales sp. MGS:0439	N-acetylaspartate (NAA)	-0.04	-4.1	5.1e-05	0.0008	8584
Clostridium sp. OF03-18AA MGS:0119	X - 26119	-0.09	-4.1	5.1e-05	0.0008	1891
Intestinibacter sp. MGS:0194	caprylate (8:0)	-0.04	-4.1	5.1e-05	0.0008	8584
Clostridia sp. MGS:0011	2,3-dihydroxypyridine	-0.04	-4.1	5.1e-05	0.0008	8584
Dialister massiliensis MGS:0497	3-hydroxyhippurate sulfate	0.04	4.1	5.1e-05	0.0008	8584
Oscillospiraceae sp. MGS:0412	isoleucine	-0.04	-4.1	5.1e-05	0.0008	8584
Eubacteriales sp. MGS:0396	1,5-anhydroglucitol (1,5-AG)	-0.04	-4.1	5.1e-05	0.0008	8584
Bacteroides cellulosilyticus MGS:0108	heneicosapentaenoate (21:5n3)	0.04	4.1	5.1e-05	0.0008	8584
Blautia hydrogenotrophica MGS:0430	ascorbic acid 2-sulfate	-0.04	-4.1	5.1e-05	0.0008	8583
Eubacteriales sp. MGS:0697	X - 24475	0.04	4.1	5.1e-05	0.0008	8584
Lachnoclostridium edouardi MGS:0766	sphingomyelin (d18:0/18:0, d19:0/17:0)*	0.04	4.1	5.1e-05	0.0008	8584
Bacteria sp. MGS:0866	taurolithocholate 3-sulfate	0.04	4.1	5.1e-05	0.0008	8584
Eubacteriales sp. MGS:0442	Urolithin B glucuronide	0.07	4.1	5.1e-05	0.0008	3812
Agathobaculum sp. MGS:0679	21-hydroxypregnenolone disulfate	0.04	4.1	5.1e-05	0.0008	8584
Streptococcus parasanguinis MGS:0117	X - 12707	-0.04	-4.1	5.1e-05	0.0008	8584
Intestinimonas sp. MGS:1018	propionylcarnitine (C3)	-0.04	-4.1	5.1e-05	0.0008	8584
Oscillospiraceae sp. MGS:0060	glucuronate	-0.04	-4.1	5.1e-05	0.0008	8584
Eubacteriales sp. MGS:0427	glycoursodeoxycholate	0.04	4.1	5.1e-05	0.0008	8584
Lachnoclostridium edouardi MGS:0766	octadecadienedioate (C18:2-DC)*	-0.04	-4.1	5.1e-05	0.0008	8584
Eubacteriales sp. MGS:0592	glycoursodeoxycholate	-0.04	-4.1	5.1e-05	0.0008	8584
Eubacteriales sp. MGS:0511	3-methyl-2-oxovalerate	-0.04	-4.1	5.1e-05	0.0008	8584
Eubacteriales sp. MGS:0609	cotinine	-0.04	-4.1	5.1e-05	0.0008	8584
Lachnospiraceae sp. MGS:0236	sphingomyelin (d17:1/16:0, d18:1/15:0, d16:1/17:0)*	0.04	4.1	5.1e-05	0.0008	8584
Roseburia inulinivorans MGS:0036	kynurenine	0.04	4.1	5.1e-05	0.0008	8584
Clostridia sp. MGS:0752	theophylline	-0.04	-4.1	5.1e-05	0.0008	8584
Eubacteriales sp. MGS:0794	3-methylcytidine	-0.04	-4.1	5.1e-05	0.0008	8584
Eubacteriales sp. MGS:0635	8-methoxykynurenate	-0.04	-4.1	5.1e-05	0.0008	8584
Oscillospiraceae sp. MGS:0665	5-methylthioadenosine (MTA)	-0.04	-4.1	5.1e-05	0.0008	8584
Eubacteriales sp. MGS:0193	tridecenedioate (C13:1-DC)*	0.04	4.1	5.1e-05	0.0008	8584
Eubacteriales sp. MGS:0524	X - 12407	0.04	4.1	5.1e-05	0.0008	8584
Clostridia sp. MGS:0660	urea	-0.04	-4.1	5.1e-05	0.0008	8584
Latilactobacillus sakei subsp. sakei MGS:0836	glutamine	-0.04	-4.1	5.1e-05	0.0008	8584
Clostridia sp. MGS:1008	phenylacetylcarnitine	0.04	4.1	5.1e-05	0.0008	8584
Bacteria sp. MGS:1117	4-acetaminophen sulfate	0.04	4.1	5.1e-05	0.0008	8584
Eubacteriales sp. MGS:0940	X - 23662	-0.04	-4.1	5.1e-05	0.0008	8584
Eubacteriales sp. MGS:1709	X - 12306	-0.04	-4.1	5.1e-05	0.0008	8584
Desulfovibrio piger MGS:0955	palmitoleate (16:1n7)	0.04	4.1	5.1e-05	0.0008	8584
Eubacteriales sp. MGS:0973	1-stearoyl-GPC (18:0)	0.04	4.1	5.1e-05	0.0008	8584
Veillonella tobetsuensis MGS:1344	5-hydroxyhexanoate	-0.04	-4.1	5.2e-05	0.0008	8584
Eubacteriales sp. MGS:0192	(15:3)-anacardic acid	-0.07	-4.1	5.2e-05	0.0008	3812
Eubacteriales sp. MGS:0235	sphingomyelin (d18:0/18:0, d19:0/17:0)*	-0.04	-4.1	5.2e-05	0.0008	8584
Eubacteriales sp. MGS:0163	4-hydroxyhippurate	-0.04	-4.1	5.2e-05	0.0008	8584
Oscillospiraceae sp. MGS:0412	cholesterol	0.04	4.1	5.2e-05	0.0008	8584
Eubacteriales sp. MGS:0873	indolepropionate	-0.04	-4.1	5.2e-05	0.0008	8584
Hungatella hathewayi MGS:1248	o-cresol sulfate	-0.04	-4.1	5.2e-05	0.0008	8584
Clostridia sp. MGS:0879	X - 23662	-0.04	-4.1	5.2e-05	0.0008	8584
Bifidobacterium adolescentis MGS:0056	octadecanedioylcarnitine (C18-DC)*	-0.04	-4.1	5.2e-05	0.0008	8584
Faecalibacterium prausnitzii MGS:0010	homocitrulline	-0.04	-4.1	5.2e-05	0.0008	8583
Clostridia sp. MGS:0276	docosatrienoate (22:3n3)	-0.04	-4.1	5.2e-05	0.0008	8584
Eubacteriales sp. MGS:0882	X - 21383	0.04	4.1	5.2e-05	0.0008	8584
Eubacteriales sp. MGS:0250	3-carboxy-4-methyl-5-propyl-2-furanpropanoate (CMPF)	0.04	4.1	5.2e-05	0.0008	8584
Eubacteriales sp. MGS:0514	androstenediol (3beta,17beta) disulfate (1)	-0.04	-4.1	5.2e-05	0.0008	8584
Eubacteriales sp. MGS:0856	phenyllactate (PLA)	0.04	4.1	5.2e-05	0.0008	8583
Alloscardovia omnicolens MGS:1279	X - 21607	-0.04	-4.1	5.2e-05	0.0008	8584
Eubacteriales sp. MGS:0563	dodecanedioate (C12-DC)	0.04	4.1	5.2e-05	0.0008	8584
Bacteroidales sp. MGS:0912	X - 11850	0.04	4.1	5.2e-05	0.0008	8584
Eubacteriales sp. MGS:0721	sphingomyelin (d18:2/16:0, d18:1/16:1)*	0.04	4.1	5.2e-05	0.0008	8584
Eubacteriales sp. MGS:0320	X - 13431	0.04	4.1	5.2e-05	0.0008	8584
Lachnospiraceae sp. MGS:1318	1,5-anhydroglucitol (1,5-AG)	-0.04	-4.1	5.2e-05	0.0008	8584
Eubacteriales sp. MGS:0536	1-carboxyethylphenylalanine	-0.04	-4.1	5.2e-05	0.0008	8584
Anaeromassilibacillus sp. Marseille-P3371 MGS:0304	sphingomyelin (d18:1/20:2, d18:2/20:1, d16:1/22:2)*	-0.04	-4.1	5.2e-05	0.0008	8584
Coprobacillus sp. MGS:0022	tridecenedioate (C13:1-DC)*	0.04	4.1	5.2e-05	0.0008	8584
Clostridiaceae sp. MGS:0431	resveratrol disulfate (2)*	0.04	4.1	5.2e-05	0.0008	8584
Firmicutes sp. MGS:0817	deoxycholic acid 12-sulfate*	-0.04	-4.1	5.2e-05	0.0008	8584
Oscillospiraceae sp. MGS:0412	hydroquinone sulfate	-0.04	-4.1	5.2e-05	0.0008	8584
Eubacteriales sp. MGS:0196	hydantoin-5-propionate	0.04	4.1	5.2e-05	0.0008	8583
Oscillospiraceae sp. MGS:0849	leucine	-0.04	-4.1	5.2e-05	0.0008	8584
Intestinimonas timonensis MGS:0876	succinate	0.04	4.1	5.2e-05	0.0008	8583
Atopobiaceae sp. MGS:0937	phenylacetylglutamate	0.04	4.1	5.2e-05	0.0008	8584
Eubacteriales sp. MGS:0213	X - 11787	-0.04	-4.1	5.2e-05	0.0008	8584
Eubacteriales sp. MGS:0371	X - 21736	-0.04	-4.1	5.2e-05	0.0008	8584
Bifidobacterium adolescentis MGS:0056	sphingadienine	0.04	4.1	5.2e-05	0.0008	8584
Scardovia wiggsiae MGS:1737	o-cresol sulfate	0.04	4.1	5.2e-05	0.0008	8584
Clostridia sp. MGS:1152	3-phenylpropionate (hydrocinnamate)	0.04	4.1	5.2e-05	0.0008	8584
Eubacteriales sp. MGS:0302	N-delta-acetylornithine	0.04	4.1	5.2e-05	0.0008	8584
Olsenella provencensis MGS:0979	glycoursodeoxycholate	0.04	4.1	5.2e-05	0.0008	8584
Clostridia sp. MGS:1057	X - 24352	-0.04	-4.1	5.2e-05	0.0008	8584
Eubacteriales sp. MGS:0103	2-propyl-4-pentenoate (4-ene-valproate)	0.04	4.1	5.2e-05	0.0008	8584
Erysipelotrichaceae sp. MGS:0867	chenodeoxycholate	-0.04	-4.1	5.2e-05	0.0008	8584
Oscillospiraceae sp. MGS:1212	ethyl alpha-glucopyranoside	0.04	4.1	5.2e-05	0.0008	8584
Butyricicoccus sp. MGS:0008	X - 24352	0.04	4.1	5.2e-05	0.0008	8584
Clostridiaceae sp. MGS:0238	tetrahydrocortisone glucuronide (5)	-0.04	-4.1	5.2e-05	0.0008	8584
Eubacteriales sp. MGS:0149	X - 11381	-0.04	-4.1	5.2e-05	0.0008	8584
Eubacteriales sp. MGS:0149	2-hydroxyglutarate	-0.04	-4.1	5.2e-05	0.0008	8584
Veillonella parvula MGS:0220	N,N-dimethyl-5-aminovalerate	-0.05	-4.1	5.2e-05	0.0008	6693
Faecalibacterium prausnitzii MGS:0017	1-oleoyl-GPE (18:1)	-0.04	-4.1	5.2e-05	0.0008	8584
Coprococcus catus MGS:0037	palmitoylcarnitine (C16)	0.04	4.1	5.2e-05	0.0008	8584
Eubacteriales sp. MGS:0696	heptanoate (7:0)	0.04	4.1	5.2e-05	0.0008	8584
Intestinimonas sp. MGS:1018	1-carboxyethylphenylalanine	-0.04	-4.1	5.2e-05	0.0008	8584
Oscillospiraceae sp. MGS:0612	1-carboxyethylvaline	-0.04	-4.1	5.2e-05	0.0008	8584
Bacteria sp. MGS:0638	X - 18901	0.04	4.1	5.2e-05	0.0008	8584
Peptostreptococcaceae sp. MGS:0200	glycohyocholate	0.04	4.1	5.2e-05	0.0008	8584
Eubacteriales sp. MGS:0383	indoleacetate	0.04	4.1	5.2e-05	0.0008	8584
Eubacteriales sp. MGS:0962	azelate (C9-DC)	0.04	4.1	5.2e-05	0.0008	8584
Eubacteriales sp. MGS:0092	3-indoxyl sulfate	0.04	4.1	5.2e-05	0.0008	8584
Eubacteriales sp. MGS:0284	1-palmitoyl-2-arachidonoyl-GPE (16:0/20:4)*	-0.04	-4.1	5.2e-05	0.0008	8584
Clostridia sp. MGS:0728	catechol sulfate	0.04	4.1	5.2e-05	0.0008	8584
Eubacteriales sp. MGS:0673	serine	0.04	4.1	5.2e-05	0.0008	8584
Eubacteriales sp. MGS:0447	3-ureidopropionate	0.04	4	5.2e-05	0.0008	8584
Eubacteriales sp. MGS:0917	1-carboxyethylleucine	-0.04	-4	5.2e-05	0.0008	8584
Eubacteriales sp. MGS:0128	gamma-glutamylglutamine	-0.04	-4	5.2e-05	0.0008	8584
Eubacteriales sp. MGS:0026	p-cresol glucuronide*	0.04	4	5.2e-05	0.0008	8584
Oscillospiraceae sp. MGS:0380	cis-3,4-methyleneheptanoate	-0.04	-4	5.2e-05	0.0008	8584
Eubacterium sp. AF17-7 MGS:0165	X - 24295	-0.04	-4	5.2e-05	0.0008	8584
Saccharomyces cerevisiae MGS:0782	X - 15728	-0.04	-4	5.2e-05	0.0008	8584
Eubacteriales sp. MGS:0751	X - 21842	0.04	4	5.2e-05	0.0008	8584
Eubacteriales sp. MGS:0671	1-stearoyl-2-linoleoyl-GPC (18:0/18:2)*	0.04	4	5.2e-05	0.0008	8584
Veillonella dispar MGS:0227	X - 25371	-0.04	-4	5.2e-05	0.0008	8584
Massilistercora timonensis MGS:0458	tryptophan	-0.04	-4	5.2e-05	0.0008	8584
Roseburia inulinivorans MGS:0036	3,4-dihydroxybutyrate	0.04	4	5.2e-05	0.0008	8583
Burkholderiales sp. MGS:0840	indole-3-carboxylate	0.04	4	5.2e-05	0.0008	8584
Bacteroides ndongoniae MGS:1359	X - 21442	0.04	4	5.2e-05	0.0008	8584
Eubacteriales sp. MGS:0643	lactate	-0.04	-4	5.2e-05	0.0008	8584
Alistipes shahii MGS:0054	isoursodeoxycholate	-0.04	-4	5.2e-05	0.0008	8584
Lachnoclostridium sp. MGS:1343	campesterol	0.04	4	5.2e-05	0.0008	8584
Bacteria sp. MGS:0492	N,N-dimethyl-pro-pro	-0.04	-4	5.2e-05	0.0008	8584
Eubacteriales sp. MGS:0411	piperine	0.04	4	5.2e-05	0.0008	8584
Eubacteriales sp. MGS:0988	X - 13729	0.04	4	5.2e-05	0.0008	8584
Eubacteriales sp. MGS:0961	3-acetylphenol sulfate	-0.04	-4	5.2e-05	0.0008	8584
Oscillospiraceae sp. MGS:0445	1-palmitoyl-2-oleoyl-GPI (16:0/18:1)*	-0.04	-4	5.2e-05	0.0008	8584
Eubacteriales sp. MGS:0656	X - 11483	0.04	4	5.2e-05	0.0008	8584
Eubacteriales sp. MGS:0163	X - 13658	-0.04	-4	5.2e-05	0.0008	8584
Oscillospiraceae sp. MGS:0429	1-myristoyl-2-palmitoyl-GPC (14:0/16:0)	-0.04	-4	5.2e-05	0.0008	8584
Dorea sp. AF36-15AT MGS:0052	lithocholate sulfate (1)	0.04	4	5.2e-05	0.0008	8584
Bacteroides cellulosilyticus MGS:0108	deoxycholic acid 3-sulfate	-0.07	-4.1	5.2e-05	0.0008	3812
Firmicutes sp. MGS:0436	oxalate (ethanedioate)	0.04	4	5.2e-05	0.0008	8584
Eubacteriales sp. MGS:0120	X - 24588	-0.04	-4	5.2e-05	0.0008	8584
Eubacteriales sp. MGS:1006	X - 21286	0.04	4	5.2e-05	0.0008	8584
Eubacteriales sp. MGS:0910	deoxycholic acid 12-sulfate*	-0.04	-4	5.2e-05	0.0008	8584
Eubacteriales sp. MGS:0196	1-(1-enyl-palmitoyl)-GPC (P-16:0)*	0.04	4	5.2e-05	0.0008	8584
Collinsella sp. WCA1-178-WT-3 (M2) MGS:1245	glycine conjugate of C10H14O2 (1)*	0.04	4	5.2e-05	0.0008	8584
Firmicutes sp. MGS:0454	1-myristoyl-2-arachidonoyl-GPC (14:0/20:4)*	-0.04	-4	5.2e-05	0.0008	8584
Blautia sp. An46 MGS:1487	3-(3-hydroxyphenyl)propionate	0.04	4	5.2e-05	0.0008	8584
Eubacteriales sp. MGS:1522	X - 25503	-0.04	-4	5.2e-05	0.0008	8584
Oscillospiraceae sp. MGS:0072	X - 21829	-0.06	-4.1	5.2e-05	0.0008	4772
Bacteria sp. MGS:0801	5alpha-androstan-3beta,17beta-diol disulfate	0.04	4	5.2e-05	0.0008	8584
Eggerthellales sp. MGS:0848	perfluorooctanoate (PFOA)	0.04	4	5.2e-05	0.0008	8584
Victivallales sp. MGS:1299	X - 12216	0.04	4	5.2e-05	0.0008	8584
Streptococcus mutans MGS:0677	hexanoylglycine	-0.04	-4	5.2e-05	0.0008	8584
Clostridiaceae sp. MGS:0431	orotidine	0.04	4	5.2e-05	0.0008	8583
Oscillospiraceae sp. MGS:0104	sphingomyelin (d18:1/20:0, d16:1/22:0)*	0.04	4	5.2e-05	0.0008	8584
Eubacteriales sp. MGS:0891	X - 17438	0.04	4	5.2e-05	0.00081	8584
Oscillospiraceae sp. MGS:0612	oleoyl-oleoyl-glycerol (18:1/18:1) [2]*	-0.07	-4.1	5.2e-05	0.00081	3812
Eubacteriales sp. MGS:0857	X - 11378	0.06	4.1	5.2e-05	0.00081	4772
Streptococcus australis MGS:0310	3-methyladipate	0.04	4	5.2e-05	0.00081	8583
unclassified sp. MGS:0567	X - 25422	0.04	4	5.2e-05	0.00081	8584
Anaerostipes sp. MGS:0743	phenylacetylglutamate	-0.04	-4	5.2e-05	0.00081	8584
Clostridia sp. MGS:0385	X - 12707	0.04	4	5.2e-05	0.00081	8584
Eubacteriales sp. MGS:0609	X - 21383	-0.04	-4	5.2e-05	0.00081	8584
Traorella massiliensis MGS:0669	etiocholanolone glucuronide	0.04	4	5.2e-05	0.00081	8584
Pseudoflavonifractor sp. BIOML-A3 MGS:0735	4-methylcatechol sulfate	0.04	4	5.2e-05	0.00081	8584
Eggerthellales sp. MGS:0122	5-hydroxymethyl-2-furoylcarnitine*	0.04	4	5.2e-05	0.00081	8584
Eubacteriales sp. MGS:0721	3-methyl-2-oxovalerate	-0.04	-4	5.2e-05	0.00081	8584
Intestinimonas sp. MGS:1018	cystathionine	-0.04	-4	5.2e-05	0.00081	8584
Eubacteriales sp. MGS:0137	phenylacetylglutamine	-0.04	-4	5.2e-05	0.00081	8584
Eubacteriales sp. MGS:0533	cinnamoylglycine	0.04	4	5.2e-05	0.00081	8584
Anaerotruncus colihominis MGS:0307	dihomo-linoleoylcarnitine (C20:2)*	-0.04	-4	5.2e-05	0.00081	8584
Oscillospiraceae sp. MGS:0207	N1-methyladenosine	-0.04	-4	5.2e-05	0.00081	8584
Oscillospiraceae sp. MGS:0648	methyl vanillate sulfate	0.04	4	5.2e-05	0.00081	8584
Oscillospiraceae sp. MGS:0057	sphingomyelin (d18:1/25:0, d19:0/24:1, d20:1/23:0, d19:1/24:0)*	0.04	4	5.2e-05	0.00081	8584
Merdimonas faecis MGS:0494	sphingosine 1-phosphate	0.04	4	5.2e-05	0.00081	8584
Eubacteriales sp. MGS:0163	1,2,3-benzenetriol sulfate (2)	-0.04	-4	5.2e-05	0.00081	8584
Eubacteriales sp. MGS:0771	4-acetylphenol sulfate	0.04	4	5.2e-05	0.00081	8584
Pseudoflavonifractor sp. An184 MGS:0253	N-acetyltyrosine	0.04	4	5.2e-05	0.00081	8584
Collinsella aerofaciens MGS:0019	X - 13553	-0.04	-4	5.2e-05	0.00081	8584
Oscillospiraceae sp. MGS:0982	succinylcarnitine (C4-DC)	-0.04	-4	5.2e-05	0.00081	8584
Limosilactobacillus fermentum MGS:0990	1-oleoyl-2-linoleoyl-GPE (18:1/18:2)*	0.04	4	5.2e-05	0.00081	8584
Firmicutes sp. MGS:0581	X - 21740	-0.04	-4	5.2e-05	0.00081	8584
Eubacteriales sp. MGS:0457	1-palmitoyl-2-dihomo-linolenoyl-GPC (16:0/20:3n3 or 6)*	-0.04	-4	5.2e-05	0.00081	8584
Collinsella sp. WCA1-178-WT-3 (M2) MGS:1245	1-methyl-5-imidazoleacetate	-0.04	-4	5.2e-05	0.00081	8584
Anaerostipes caccae MGS:0747	tryptophan betaine	-0.04	-4	5.2e-05	0.00081	8584
Eubacteriales sp. MGS:0175	metabolonic lactone sulfate	-0.04	-4	5.2e-05	0.00081	8584
Clostridium phoceensis MGS:0014	1-carboxyethylhistidine	-0.07	-4.1	5.2e-05	0.00081	3812
Pseudoflavonifractor sp. An184 MGS:0253	hydantoin-5-propionate	-0.04	-4	5.2e-05	0.00081	8583
Eubacteriaceae sp. MGS:0562	2-O-methylascorbic acid	-0.04	-4	5.2e-05	0.00081	8584
Eubacteriales sp. MGS:0985	docosatrienoate (22:3n6)*	0.04	4	5.2e-05	0.00081	8584
Firmicutes sp. MGS:0587	glycoursodeoxycholic acid sulfate (1)	-0.04	-4	5.2e-05	0.00081	8584
Eubacteriales sp. MGS:0342	taurocholenate sulfate*	-0.04	-4	5.2e-05	0.00081	8584
Clostridia sp. MGS:1010	5alpha-androstan-3alpha,17beta-diol disulfate	-0.04	-4	5.2e-05	0.00081	8584
Agathobaculum desmolans MGS:1429	X - 12816	-0.04	-4	5.2e-05	0.00081	8584
Eubacteriales sp. MGS:0149	2-aminophenol sulfate	0.04	4	5.2e-05	0.00081	8584
Bifidobacterium bifidum MGS:0262	1-palmitoyl-2-docosahexaenoyl-GPC (16:0/22:6)	-0.04	-4	5.2e-05	0.00081	8584
Eubacteriales sp. MGS:0211	alpha-hydroxyisocaproate	-0.04	-4	5.2e-05	0.00081	8584
Veillonella parvula MGS:0220	10-undecenoate (11:1n1)	0.04	4	5.2e-05	0.00081	8584
Coriobacteriales sp. MGS:1004	ursodeoxycholate	0.04	4	5.2e-05	0.00081	8584
Lachnospiraceae sp. MGS:0433	X - 17438	-0.04	-4	5.2e-05	0.00081	8584
Proteobacteria sp. MGS:0275	glycodeoxycholate 3-sulfate	0.04	4	5.2e-05	0.00081	8584
Eubacteriales sp. MGS:0184	alpha-ketoglutarate	-0.04	-4	5.2e-05	0.00081	8583
Coprococcus sp. AM27-12LB MGS:0687	deoxycholic acid glucuronide	0.04	4	5.2e-05	0.00081	8584
Faecalibacterium prausnitzii MGS:0241	2-oleoylglycerol (18:1)	-0.04	-4	5.2e-05	0.00081	8584
Coprococcus comes MGS:0016	pregnanediol-3-glucuronide	-0.04	-4	5.2e-05	0.00081	8584
Desulfovibrio desulfuricans MGS:0904	X - 17354	0.04	4	5.2e-05	0.00081	8584
Eubacteriales sp. MGS:0132	4-methoxyphenol sulfate	0.04	4	5.2e-05	0.00081	8584
Eubacteriales sp. MGS:0339	X - 12261	0.04	4	5.2e-05	0.00081	8584
Eubacteriales sp. MGS:1473	X - 24811	0.04	4	5.2e-05	0.00081	8584
Oscillospiraceae sp. MGS:0207	xanthurenate	-0.04	-4	5.2e-05	0.00081	8584
Eubacteriales sp. MGS:0438	2'-O-methylcytidine	-0.04	-4	5.2e-05	0.00081	8584
Eubacteriales sp. MGS:0590	indoleacetoylcarnitine*	0.05	4	5.2e-05	0.00081	5703
[Ruminococcus] torques MGS:0088	1-oleoyl-GPG (18:1)*	0.07	4.1	5.2e-05	0.00081	3812
Eubacteriales sp. MGS:0145	7-methylguanine	0.04	4	5.2e-05	0.00081	8584
Eubacteriales sp. MGS:0145	cysteinylglycine disulfide*	0.04	4	5.2e-05	0.00081	8584
Eubacteriales sp. MGS:0137	2-naphthol sulfate	-0.04	-4	5.2e-05	0.00081	8584
Eubacteriales sp. MGS:1709	homoarginine	-0.04	-4	5.2e-05	0.00081	8584
Anaerotruncus massiliensis MGS:0460	N,N-dimethylalanine	0.04	4	5.2e-05	0.00081	8584
Veillonella parvula MGS:0220	glyco-beta-muricholate**	-0.04	-4	5.2e-05	0.00081	8584
Candidatus Borkfalkiales sp. MGS:1329	X - 13729	0.04	4	5.2e-05	0.00081	8584
Lachnospiraceae sp. MGS:1209	sphingomyelin (d18:2/24:2)*	0.04	4	5.2e-05	0.00081	8584
Latilactobacillus curvatus MGS:1505	formiminoglutamate	0.04	4	5.2e-05	0.00081	8584
[Clostridium] symbiosum MGS:0370	1,2-dipalmitoyl-GPC (16:0/16:0)	-0.04	-4	5.2e-05	0.00081	8584
Eubacteriales sp. MGS:0535	X - 21733	0.04	4	5.2e-05	0.00081	8584
Anaerotignum lactatifermentans MGS:0676	X - 10458	0.04	4	5.2e-05	0.00081	8584
Eubacterium ventriosum MGS:0082	3-hydroxyhippurate	0.04	4	5.2e-05	0.00081	8584
Clostridium sp. D5 MGS:1234	phenylacetylglutamate	0.04	4	5.2e-05	0.00081	8584
Oscillospiraceae sp. MGS:0429	4-vinylguaiacol sulfate	0.04	4	5.2e-05	0.00081	8584
Eubacteriales sp. MGS:0339	deoxycholate	0.04	4	5.2e-05	0.00081	8584
Candidatus Borkfalkiales sp. MGS:1329	xanthurenate	-0.04	-4	5.2e-05	0.00081	8584
Massilimicrobiota timonensis MGS:0825	2-oxoarginine*	-0.04	-4	5.2e-05	0.00081	8584
Eubacteriales sp. MGS:0618	4-methoxyphenol sulfate	0.04	4	5.2e-05	0.00081	8584
Firmicutes sp. MGS:0341	glycosyl ceramide (d18:2/24:1, d18:1/24:2)*	0.04	4	5.2e-05	0.00081	8584
Eubacteriales sp. MGS:0978	4-ethylphenylsulfate	0.04	4	5.2e-05	0.00081	8584
Eubacteriales sp. MGS:1077	X - 11858	-0.04	-4	5.2e-05	0.00081	8584
Eubacteriales sp. MGS:0153	glycosyl ceramide (d18:2/24:1, d18:1/24:2)*	0.04	4	5.2e-05	0.00081	8584
Eubacteriales sp. MGS:0984	cortolone glucuronide (1)	-0.04	-4	5.2e-05	0.00081	8584
Firmicutes sp. MGS:0650	oleoyl-arachidonoyl-glycerol (18:1/20:4) [2]*	-0.04	-4	5.2e-05	0.00081	8584
Eubacteriales sp. MGS:0578	hydroxypalmitoyl sphingomyelin (d18:1/16:0(OH))**	0.04	4	5.2e-05	0.00081	8584
Phascolarctobacterium succinatutens MGS:0315	3-carboxy-4-methyl-5-pentyl-2-furanpropionate (3-CMPFP)**	-0.04	-4	5.2e-05	0.00081	8584
Eubacteriales sp. MGS:0668	alpha-ketoglutarate	-0.04	-4	5.2e-05	0.00081	8583
Lachnospiraceae sp. MGS:1024	X - 23662	0.04	4	5.2e-05	0.00081	8584
Eubacteriales sp. MGS:0699	X - 25419	-0.04	-4	5.2e-05	0.00081	8584
Clostridium sp. OF03-18AA MGS:0119	X - 17685	0.04	4	5.2e-05	0.00081	8584
Clostridium sp. AF15-31 MGS:0293	1-oleoyl-2-docosahexaenoyl-GPC (18:1/22:6)*	0.04	4	5.2e-05	0.00081	8584
Oscillospiraceae sp. MGS:0507	N-acetylaspartate (NAA)	0.04	4	5.2e-05	0.00081	8584
Clostridia sp. MGS:1053	1-stearoyl-2-arachidonoyl-GPI (18:0/20:4)	-0.04	-4	5.2e-05	0.00081	8584
Agathobaculum sp. MGS:0679	4-hydroxycoumarin	-0.04	-4	5.2e-05	0.00081	8584
Oscillospiraceae sp. MGS:0729	isoursodeoxycholate	-0.04	-4	5.2e-05	0.00081	8584
Ruminococcus sp. MGS:0126	1-arachidonoyl-GPE (20:4n6)*	-0.04	-4	5.2e-05	0.00081	8584
Clostridia sp. MGS:0828	X - 25271	0.04	4	5.2e-05	0.00081	8584
Clostridia sp. MGS:1188	X - 12013	0.04	4	5.2e-05	0.00081	8584
Eubacteriales sp. MGS:0132	methyl glucopyranoside (alpha + beta)	0.04	4	5.2e-05	0.00081	8584
Eubacteriales sp. MGS:0103	ectoine	-0.04	-4	5.2e-05	0.00081	8584
Eubacteriales sp. MGS:0312	3-hydroxy-2-methylpyridine sulfate	0.04	4	5.2e-05	0.00081	8584
Limosilactobacillus mucosae MGS:0953	2-aminophenol sulfate	0.04	4	5.2e-05	0.00081	8584
Oscillospiraceae sp. MGS:0576	indolepropionate	-0.04	-4	5.2e-05	0.00081	8584
Eggerthellaceae sp. MGS:0171	hexadecadienoate (16:2n6)	-0.04	-4	5.2e-05	0.00081	8584
Eubacteriales sp. MGS:0864	asparagine	0.04	4	5.2e-05	0.00081	8584
Eubacteriales sp. MGS:0827	glycocholenate sulfate*	-0.04	-4	5.2e-05	0.00081	8584
Clostridia sp. MGS:1486	X - 12261	0.04	4	5.2e-05	0.00081	8584
Eubacteriales sp. MGS:0678	X - 12740	-0.04	-4	5.2e-05	0.00081	8584
Eubacteriales sp. MGS:0216	2-naphthol sulfate	0.04	4	5.2e-05	0.00081	8584
Clostridia sp. MGS:0741	cotinine	-0.04	-4	5.2e-05	0.00081	8584
Eubacteriales sp. MGS:0132	X - 25948	-0.04	-4	5.2e-05	0.00081	8584
Clostridium sp. BSD2780061688st1 H5 MGS:1296	X - 11849	-0.04	-4	5.2e-05	0.00081	8584
Erysipelotrichales sp. MGS:0809	X - 13507	-0.04	-4	5.2e-05	0.00081	8584
Anaerotruncus colihominis MGS:0307	octadecanedioylcarnitine (C18-DC)*	-0.04	-4	5.2e-05	0.00081	8584
Intestinibacter bartlettii MGS:0115	campesterol	0.04	4	5.2e-05	0.00081	8584
Mediterraneibacter glycyrrhizinilyticus MGS:0314	lanthionine	-0.04	-4	5.2e-05	0.00081	8584
Eubacteriales sp. MGS:1083	glycosyl ceramide (d18:2/24:1, d18:1/24:2)*	-0.04	-4	5.2e-05	0.00081	8584
Clostridia sp. MGS:1262	X - 12216	0.04	4	5.2e-05	0.00081	8584
Lachnospiraceae sp. MGS:0127	X - 21471	-0.04	-4	5.2e-05	0.00081	8584
Clostridiaceae sp. MGS:0330	glycodeoxycholate 3-sulfate	-0.04	-4	5.2e-05	0.00081	8584
Bacteroides xylanisolvens MGS:0091	phenylacetylcarnitine	-0.04	-4	5.2e-05	0.00081	8584
Clostridia sp. MGS:1111	X - 21383	-0.04	-4	5.2e-05	0.00081	8584
Eubacteriales sp. MGS:0565	2-oxoarginine*	0.04	4	5.2e-05	0.00081	8584
Eubacteriales sp. MGS:0376	1-(1-enyl-stearoyl)-2-linoleoyl-GPE (P-18:0/18:2)*	0.04	4	5.2e-05	0.00081	8584
Peptostreptococcaceae sp. MGS:0200	1-palmitoleoylglycerol (16:1)*	-0.04	-4	5.2e-05	0.00081	8584
Eubacteriales sp. MGS:0069	glutamine_degradant*	0.04	4	5.2e-05	0.00081	8584
Eubacteriales sp. MGS:0891	metabolonic lactone sulfate	-0.04	-4	5.2e-05	0.00081	8584
Eubacteriales sp. MGS:0204	imidazole propionate	-0.04	-4	5.2e-05	0.00081	8584
Clostridia sp. MGS:0521	X - 12283	0.04	4	5.2e-05	0.00081	8584
Eubacteriales sp. MGS:0984	1,2-dilinoleoyl-GPC (18:2/18:2)	0.04	4	5.2e-05	0.00081	8584
Oscillospiraceae sp. MGS:0210	3-methylglutaconate	-0.04	-4	5.2e-05	0.00081	8583
Clostridia sp. MGS:0893	4-methylcatechol sulfate	0.04	4	5.2e-05	0.00081	8584
Eubacteriales sp. MGS:0702	gamma-glutamyltyrosine	-0.04	-4	5.2e-05	0.00081	8584
Firmicutes sp. MGS:0570	N-delta-acetylornithine	0.04	4	5.2e-05	0.00081	8584
Firmicutes sp. MGS:0341	hydroxyasparagine**	-0.04	-4	5.2e-05	0.00081	8584
Alistipes ihumii MGS:0106	X - 26119	0.09	4.1	5.2e-05	0.00081	1891
Firmicutes sp. MGS:0650	carnitine	-0.04	-4	5.2e-05	0.00081	8583
Erysipelatoclostridium sp. MGS:0313	4-vinylcatechol sulfate	-0.04	-4	5.2e-05	0.00081	8584
Erysipelatoclostridium ramosum MGS:0538	alpha-ketobutyrate	0.04	4	5.2e-05	0.00081	8583
Romboutsia timonensis MGS:0053	X - 24811	-0.04	-4	5.2e-05	0.00081	8584
Eubacteriales sp. MGS:1019	hyocholate	0.04	4	5.2e-05	0.00081	8584
Eubacteriales sp. MGS:0162	glycosyl ceramide (d18:1/23:1, d17:1/24:1)*	0.07	4.1	5.2e-05	0.00081	3812
Eubacteriales sp. MGS:0489	X - 21839	-0.04	-4	5.2e-05	0.00081	8584
Eubacteriales sp. MGS:0235	X - 11858	0.04	4	5.2e-05	0.00081	8584
Oscillospiraceae sp. MGS:0475	X - 24531	0.07	4.1	5.2e-05	0.00081	3812
Eubacteriales sp. MGS:0232	1,2-dipalmitoyl-GPC (16:0/16:0)	0.04	4	5.2e-05	0.00081	8584
Eubacteriales sp. MGS:0511	X - 25810	-0.04	-4	5.2e-05	0.00081	8584
Eubacteriales sp. MGS:0197	5alpha-androstan-3alpha,17beta-diol monosulfate (2)	0.04	4	5.2e-05	0.00081	8584
Limosilactobacillus vaginalis MGS:1341	hydroxypalmitoyl sphingomyelin (d18:1/16:0(OH))**	-0.04	-4	5.2e-05	0.00081	8584
Oscillospiraceae sp. MGS:0648	3-hydroxyhippurate	0.04	4	5.2e-05	0.00081	8584
Eubacteriales sp. MGS:0421	1-carboxyethylleucine	-0.04	-4	5.2e-05	0.00081	8584
Eubacteriales sp. MGS:0358	X - 24812	0.04	4	5.2e-05	0.00081	8584
Eubacteriales sp. MGS:0149	X - 12411	0.04	4	5.2e-05	0.00081	8584
Clostridia sp. MGS:0519	gamma-glutamylglycine	0.04	4	5.2e-05	0.00081	8584
Eubacteriales sp. MGS:1067	formiminoglutamate	-0.04	-4	5.2e-05	0.00081	8584
Lachnospiraceae sp. MGS:0018	glycine conjugate of C10H12O2*	0.04	4	5.2e-05	0.00081	8584
Flavonifractor plautii MGS:0079	dodecenedioate (C12:1-DC)*	-0.04	-4	5.2e-05	0.00081	8584
Veillonella tobetsuensis MGS:1344	1-methylurate	-0.04	-4	5.2e-05	0.00081	8584
Eubacteriales sp. MGS:0298	citramalate	-0.04	-4	5.2e-05	0.00081	8584
Eubacteriales sp. MGS:0803	dihydroferulic acid sulfate	0.04	4	5.2e-05	0.00081	8584
Eubacteriales sp. MGS:0333	X - 24736	0.04	4	5.2e-05	0.00081	8584
Enteroscipio rubneri MGS:0722	myo-inositol	-0.04	-4	5.2e-05	0.00081	8583
Roseburia faecis MGS:0058	X - 14056	0.04	4	5.2e-05	0.00081	8584
Eubacteriales sp. MGS:0474	phenylacetate	0.04	4	5.2e-05	0.00081	8584
Hungatella hathewayi MGS:0455	vanillylmandelate (VMA)	-0.04	-4	5.2e-05	0.00081	8584
Eubacteriales sp. MGS:0284	1-linoleoyl-GPC (18:2)	0.04	4	5.2e-05	0.00081	8584
Oscillospiraceae sp. MGS:0223	cystine	-0.04	-4	5.2e-05	0.00081	8584
Desulfovibrionales sp. MGS:0266	3-methoxycatechol sulfate (1)	-0.04	-4	5.2e-05	0.00081	8584
Eubacteriales sp. MGS:0662	X - 12543	-0.07	-4.1	5.2e-05	0.00081	3812
Eubacteriales sp. MGS:0204	2-hydroxypalmitate	-0.04	-4	5.2e-05	0.00081	8584
Hydrogeniiclostidium mannosilyticum MGS:0294	cysteine sulfinic acid	0.04	4	5.2e-05	0.00081	8584
Bacteria sp. MGS:1117	X - 17354	0.04	4	5.2e-05	0.00081	8584
Eubacteriales sp. MGS:0339	o-cresol sulfate	0.04	4	5.2e-05	0.00081	8584
Eubacteriales sp. MGS:0537	X - 12707	0.04	4	5.2e-05	0.00081	8584
Bifidobacterium pullorum subsp. gallinarum MGS:1171	carboxyibuprofen	0.04	4	5.2e-05	0.00081	8584
Oscillibacter sp. MGS:0046	X - 11381	0.04	4	5.2e-05	0.00081	8584
Clostridium sp. TM06-18 MGS:0048	palmitoylcholine	-0.04	-4	5.2e-05	0.00081	8584
Eubacteriales sp. MGS:0062	nonadecanoate (19:0)	-0.04	-4	5.2e-05	0.00081	8584
Lachnotalea sp. AF33-28 MGS:0403	phenyllactate (PLA)	-0.04	-4	5.2e-05	0.00081	8583
Eubacteriales sp. MGS:0081	4-allylphenol sulfate	-0.04	-4	5.2e-05	0.00081	8584
Bifidobacterium adolescentis MGS:0056	sphingomyelin (d18:1/14:0, d16:1/16:0)*	-0.04	-4	5.2e-05	0.00081	8584
Eubacteriales sp. MGS:0557	X - 25419	0.04	4	5.2e-05	0.00081	8584
Firmicutes sp. MGS:1178	gamma-glutamylhistidine	-0.04	-4	5.2e-05	0.00081	8584
Anaerobutyricum hallii MGS:0112	caffeic acid sulfate	-0.04	-4	5.2e-05	0.00081	8583
Eubacteriales sp. MGS:0136	X - 12543	-0.07	-4	5.2e-05	0.00081	3812
Eubacteriales sp. MGS:0308	1-palmitoleoyl-GPC (16:1)*	-0.04	-4	5.2e-05	0.00081	8584
Oscillospiraceae sp. MGS:0142	propionylglycine	-0.04	-4	5.2e-05	0.00081	8584
Eubacteriales sp. MGS:0421	4-ethylcatechol sulfate	0.04	4	5.2e-05	0.00081	8584
Oscillospiraceae sp. MGS:0343	deoxycholate	-0.04	-4	5.2e-05	0.00081	8584
Streptococcus anginosus MGS:0680	1-oleoylglycerol (18:1)	0.04	4	5.2e-05	0.00081	8584
Clostridium phoceensis MGS:0014	azelate (C9-DC)	-0.04	-4	5.2e-05	0.00081	8584
Blautia obeum MGS:0001	palmitoleoylcarnitine (C16:1)*	0.04	4	5.2e-05	0.00081	8584
Clostridia sp. MGS:0787	X - 12306	0.04	4	5.2e-05	0.00081	8584
Eubacteriales sp. MGS:0328	nicotinamide riboside	-0.04	-4	5.2e-05	0.00081	8584
Eubacteriales sp. MGS:0162	myo-inositol	0.04	4	5.2e-05	0.00081	8583
Prevotellaceae sp. MGS:1125	3-ethylcatechol sulfate (1)	-0.04	-4	5.2e-05	0.00081	8584
Bacteroides salyersiae MGS:0277	X - 23587	0.04	4	5.2e-05	0.00081	8584
Eubacteriales sp. MGS:0100	dodecadienoate (12:2)*	0.04	4	5.2e-05	0.00081	8584
Eubacteriales sp. MGS:0264	1-palmitoyl-2-arachidonoyl-GPI (16:0/20:4)*	-0.04	-4	5.2e-05	0.00081	8584
Streptococcus sobrinus MGS:1366	glycosyl ceramide (d18:2/24:1, d18:1/24:2)*	-0.04	-4	5.2e-05	0.00081	8584
Clostridia sp. MGS:0272	1-palmitoyl-2-oleoyl-GPI (16:0/18:1)*	-0.04	-4	5.2e-05	0.00081	8584
Lachnospiraceae sp. MGS:1098	2'-O-methylcytidine	0.04	4	5.2e-05	0.00081	8584
Ruminococcus sp. AF41-9 MGS:0203	3-hydroxyoctanoate	0.04	4	5.2e-05	0.00081	8584
Slackia piriformis MGS:0700	glyco-beta-muricholate**	0.04	4	5.2e-05	0.00081	8584
Eubacteriales sp. MGS:0600	palmitoyl-linoleoyl-glycerol (16:0/18:2) [2]*	-0.07	-4	5.2e-05	0.00081	3812
Eubacteriales sp. MGS:0711	1-linoleoyl-GPG (18:2)*	-0.04	-4	5.2e-05	0.00081	8584
Clostridia sp. MGS:1111	X - 25524	0.07	4	5.2e-05	0.00081	3812
Clostridia sp. MGS:0521	X - 26108	-0.04	-4	5.2e-05	0.00081	8584
Eubacteriales sp. MGS:0534	1-carboxyethylhistidine	-0.07	-4	5.2e-05	0.00081	3812
Rothia mucilaginosa MGS:0559	dodecadienoate (12:2)*	-0.04	-4	5.2e-05	0.00081	8584
Eubacteriales sp. MGS:0197	X - 12822	-0.04	-4	5.2e-05	0.00081	8584
Eubacteriales sp. MGS:0891	glycerate	0.04	4	5.2e-05	0.00081	8583
Lachnospiraceae sp. MGS:0043	X - 25422	-0.04	-4	5.2e-05	0.00081	8584
Lachnospiraceae sp. MGS:0598	tartarate	0.04	4	5.2e-05	0.00081	8584
Clostridia sp. MGS:0741	1-palmitoyl-2-oleoyl-GPC (16:0/18:1)	-0.04	-4	5.2e-05	0.00081	8584
Eubacteriales sp. MGS:0183	X - 21470	0.04	4	5.2e-05	0.00081	8584
Lachnospiraceae sp. MGS:0252	ribonate	-0.04	-4	5.2e-05	0.00081	8583
Eubacteriales sp. MGS:0744	X - 11378	0.06	4	5.2e-05	0.00081	4772
Eubacteriales sp. MGS:0273	X - 21736	-0.04	-4	5.2e-05	0.00081	8584
Adlercreutzia equolifaciens subsp. celatus MGS:0051	3-hydroxy-2-methylpyridine sulfate	-0.04	-4	5.2e-05	0.00081	8584
Eubacteriales sp. MGS:0447	X - 24531	0.07	4	5.2e-05	0.00081	3812
Bifidobacterium adolescentis MGS:0056	X - 12839	-0.04	-4	5.2e-05	0.00081	8584
Lachnospiraceae sp. MGS:0598	phenol glucuronide	-0.04	-4	5.2e-05	0.00081	8584
Eubacteriales sp. MGS:0105	deoxycholic acid 12-sulfate*	0.04	4	5.2e-05	0.00081	8584
Eubacteriales sp. MGS:1226	X - 26119	0.09	4.1	5.2e-05	0.00081	1891
Oscillospiraceae sp. MGS:0648	X - 11880	-0.04	-4	5.2e-05	0.00081	8584
Acidaminococcus intestini MGS:0407	sphingomyelin (d18:0/18:0, d19:0/17:0)*	0.04	4	5.2e-05	0.00081	8584
Lachnospiraceae sp. MGS:0748	2'-deoxyuridine	0.04	4	5.2e-05	0.00081	8584
Flintibacter sp. KGMB00164 MGS:0374	sphingomyelin (d18:2/24:2)*	-0.04	-4	5.2e-05	0.00081	8584
Intestinibacillus sp. Marseille-P4005 MGS:0168	(2 or 3)-decenoate (10:1n7 or n8)	-0.04	-4	5.2e-05	0.00081	8584
Eubacteriales sp. MGS:0311	X - 12127	-0.04	-4	5.2e-05	0.00081	8584
Clostridium sp. TF06-15AC MGS:0032	4-guanidinobutanoate	-0.04	-4	5.2e-05	0.00081	8584
Blautia producta MGS:0619	glycochenodeoxycholate glucuronide (1)	0.04	4	5.2e-05	0.00081	8584
Faecalicatena orotica MGS:1910	p-cresol sulfate	0.04	4	5.2e-05	0.00081	8584
Erysipelatoclostridium ramosum MGS:0538	X - 21752	-0.04	-4	5.2e-05	0.00081	8584
Lachnospiraceae sp. MGS:1318	oleoyl-oleoyl-glycerol (18:1/18:1) [2]*	-0.07	-4	5.2e-05	0.00081	3812
Haemophilus parainfluenzae MGS:0181	X - 21740	-0.04	-4	5.2e-05	0.00081	8584
Coprobacillus sp. MGS:0022	S-1-pyrroline-5-carboxylate	-0.04	-4	5.2e-05	0.00081	8584
Barnesiella intestinihominis MGS:0055	phenylacetate	0.04	4	5.2e-05	0.00081	8584
Eubacteriales sp. MGS:0601	stachydrine	0.04	4	5.2e-05	0.00081	8584
Ruminococcus sp. AF41-9 MGS:0203	glycocholenate sulfate*	-0.04	-4	5.2e-05	0.00081	8584
Eubacteriales sp. MGS:0878	2-piperidinone	-0.04	-4	5.2e-05	0.00081	8584
Erysipelotrichales sp. MGS:0809	cotinine	0.04	4	5.2e-05	0.00081	8584
Amedibacillus dolichus MGS:0798	X - 21829	0.06	4	5.2e-05	0.00081	4772
Latilactobacillus sakei subsp. sakei MGS:0836	octadecenedioylcarnitine (C18:1-DC)*	-0.04	-4	5.2e-05	0.00081	8584
Alistipes indistinctus MGS:0121	X - 23587	0.04	4	5.2e-05	0.00081	8584
Eubacteriales sp. MGS:1167	Urolithin B glucuronide	0.07	4	5.2e-05	0.00081	3812
Clostridia sp. MGS:0929	X - 18935	0.07	4	5.2e-05	0.00081	3812
Clostridia sp. MGS:1074	urate	-0.04	-4	5.2e-05	0.00081	8584
Eubacteriales sp. MGS:0280	dihydrocaffeate sulfate (2)	0.04	4	5.2e-05	0.00081	8583
Clostridium sp. AF34-10BH MGS:0028	X - 21286	-0.04	-4	5.2e-05	0.00081	8584
Eubacteriales sp. MGS:0618	X - 21383	-0.04	-4	5.2e-05	0.00081	8584
Firmicutes sp. MGS:0769	sphingomyelin (d18:0/18:0, d19:0/17:0)*	-0.04	-4	5.2e-05	0.00081	8584
Eubacteriales sp. MGS:0709	sphingomyelin (d18:2/24:2)*	-0.04	-4	5.2e-05	0.00081	8584
Eubacteriales sp. MGS:0161	1,2-dipalmitoyl-GPC (16:0/16:0)	0.04	4	5.3e-05	0.00081	8584
Eubacteriales sp. MGS:0345	docosatrienoate (22:3n3)	-0.04	-4	5.3e-05	0.00081	8584
Oscillospiraceae sp. MGS:0207	ginkgolic acid C15:1	0.04	4	5.3e-05	0.00081	8583
Clostridia sp. MGS:0276	X - 12306	-0.04	-4	5.3e-05	0.00081	8584
Clostridium sp. BSD2780061688st1 H5 MGS:1296	3-carboxy-4-methyl-5-pentyl-2-furanpropionate (3-CMPFP)**	-0.04	-4	5.3e-05	0.00081	8584
Eubacteriales sp. MGS:0162	N-alpha-acetylornithine	0.04	4	5.3e-05	0.00081	8584
Oscillospiraceae sp. MGS:0057	heneicosapentaenoate (21:5n3)	0.04	4	5.3e-05	0.00081	8584
Oscillospiraceae sp. MGS:0130	dimethylarginine (SDMA + ADMA)	-0.04	-4	5.3e-05	0.00081	8584
Clostridium sp. AF15-31 MGS:0293	pentose acid*	0.04	4	5.3e-05	0.00081	8583
Intestinimonas massiliensis MGS:0198	arabitol/xylitol	-0.04	-4	5.3e-05	0.00081	8583
Blastocystis sp. subtype 4 MGS:0446	3-(3-hydroxyphenyl)propionate	-0.04	-4	5.3e-05	0.00081	8584
Limosilactobacillus vaginalis MGS:1341	N2,N2-dimethylguanosine	0.04	4	5.3e-05	0.00082	8584
Ruminococcus sp. AF21-42 MGS:0111	X - 25503	0.04	4	5.3e-05	0.00082	8584
Eubacteriales sp. MGS:0428	1-stearoyl-2-oleoyl-GPE (18:0/18:1)	-0.04	-4	5.3e-05	0.00082	8584
Lachnospiraceae sp. MGS:0725	1-palmitoyl-2-arachidonoyl-GPC (16:0/20:4n6)	0.04	4	5.3e-05	0.00082	8584
Clostridia sp. MGS:1057	1-carboxyethylisoleucine	-0.04	-4	5.3e-05	0.00082	8584
Coprobacillus cateniformis MGS:0456	docosahexaenoate (DHA; 22:6n3)	-0.04	-4	5.3e-05	0.00082	8584
Eubacteriales sp. MGS:0758	X - 12851	-0.04	-4	5.3e-05	0.00082	8584
Eubacteriales sp. MGS:0652	2-aminoadipate	-0.04	-4	5.3e-05	0.00082	8584
Mediterraneibacter glycyrrhizinilyticus MGS:0314	azelate (C9-DC)	-0.04	-4	5.3e-05	0.00082	8584
Lachnospiraceae sp. MGS:0629	X - 12411	-0.04	-4	5.3e-05	0.00082	8584
Eubacteriales sp. MGS:0652	X - 21310	-0.04	-4	5.3e-05	0.00082	8584
Eubacteriales sp. MGS:0613	1-palmitoyl-2-arachidonoyl-GPC (16:0/20:4n6)	-0.04	-4	5.3e-05	0.00082	8584
Clostridium phoceensis MGS:0014	hypotaurine	-0.04	-4	5.3e-05	0.00082	8583
Eubacteriales sp. MGS:0128	5-methylthioadenosine (MTA)	0.04	4	5.3e-05	0.00082	8584
Sellimonas intestinalis MGS:0417	tartarate	-0.04	-4	5.3e-05	0.00082	8584
Eubacteriales sp. MGS:0846	glycoursodeoxycholic acid sulfate (1)	-0.04	-4	5.3e-05	0.00082	8584
Oscillospiraceae sp. MGS:0612	gamma-glutamylcitrulline*	-0.04	-4	5.3e-05	0.00082	8584
Ruminococcus sp. MGS:0337	glycodeoxycholate	-0.04	-4	5.3e-05	0.00082	8584
Eubacteriales sp. MGS:0026	N-stearoyl-sphingosine (d18:1/18:0)*	0.04	4	5.3e-05	0.00082	8584
Eubacteriales sp. MGS:1250	phenol glucuronide	-0.04	-4	5.3e-05	0.00082	8584
Eubacteriales sp. MGS:0453	X - 16964	-0.04	-4	5.3e-05	0.00082	8584
Eubacteriales sp. MGS:0820	1,3-dimethylurate	-0.04	-4	5.3e-05	0.00082	8584
Clostridia sp. MGS:0893	4-allylphenol sulfate	0.04	4	5.3e-05	0.00082	8584
Oscillospiraceae sp. MGS:0612	1-(1-enyl-palmitoyl)-GPC (P-16:0)*	0.04	4	5.3e-05	0.00082	8584
Eubacteriales sp. MGS:0323	ergothioneine	-0.04	-4	5.3e-05	0.00082	8584
Eubacteriales sp. MGS:0145	X - 25790	-0.04	-4	5.3e-05	0.00082	8584
Roseburia intestinalis MGS:0078	trans-2-hexenoylglycine	-0.04	-4	5.3e-05	0.00082	8584
Clostridia sp. MGS:0929	X - 23639	0.04	4	5.3e-05	0.00082	8584
Clostridia sp. MGS:0515	(R)-3-hydroxybutyrylcarnitine	-0.04	-4	5.3e-05	0.00082	8584
Oscillospiraceae sp. MGS:0774	X - 17323	-0.04	-4	5.3e-05	0.00082	8584
Bacteroidales sp. MGS:0147	stearoylcholine*	0.04	4	5.3e-05	0.00082	8584
Eubacteriales sp. MGS:0244	3-methyl-2-oxovalerate	-0.04	-4	5.3e-05	0.00082	8584
Agathobaculum desmolans MGS:1429	cinnamoylglycine	-0.04	-4	5.3e-05	0.00082	8584
Dorea phocaeensis MGS:0865	1-linolenoylglycerol (18:3)	0.04	4	5.3e-05	0.00082	8584
Faecalibacterium prausnitzii MGS:0017	betaine	0.04	4	5.3e-05	0.00082	8584
Eubacterium sp. AM49-13BH MGS:0251	taurochenodeoxycholate	0.04	4	5.3e-05	0.00082	8584
Eubacteriales sp. MGS:0084	3b-hydroxy-5-cholenoic acid	-0.04	-4	5.3e-05	0.00082	8584
Erysipelatoclostridium sp. MGS:0313	X - 15461	-0.04	-4	5.3e-05	0.00082	8584
Oscillibacter sp. MGS:0734	androstenediol (3beta,17beta) disulfate (1)	-0.04	-4	5.3e-05	0.00082	8584
Eubacteriales sp. MGS:0289	4-vinylguaiacol sulfate	0.04	4	5.3e-05	0.00082	8584
Desulfovibrionales sp. MGS:0462	X - 21442	0.04	4	5.3e-05	0.00082	8584
Coprococcus comes MGS:0016	N-stearoyltaurine	0.04	4	5.3e-05	0.00082	8584
Eubacteriales sp. MGS:0419	1-carboxyethylleucine	-0.04	-4	5.3e-05	0.00082	8584
Porphyromonas somerae MGS:1372	X - 12013	0.04	4	5.3e-05	0.00082	8584
Clostridia sp. MGS:1460	branched chain 14:0 dicarboxylic acid**	0.04	4	5.3e-05	0.00082	8584
Blautia sp. MGS:0416	docosapentaenoate (n6 DPA; 22:5n6)	0.05	4	5.3e-05	0.00082	6693
Coprococcus sp. AM27-12LB MGS:0687	N-acetylglutamate	0.04	4	5.3e-05	0.00082	8584
Comamonas kerstersii MGS:1358	1-palmitoyl-2-palmitoleoyl-GPC (16:0/16:1)*	-0.04	-4	5.3e-05	0.00082	8584
Intestinimonas massiliensis MGS:0198	1,2,3-benzenetriol sulfate (2)	-0.04	-4	5.3e-05	0.00082	8584
Ruminococcus sp. MGS:0126	cetirizine	-0.04	-4	5.3e-05	0.00082	8584
Clostridium sp. BSD2780061688st1 H5 MGS:1296	bilirubin (E,E)*	-0.04	-4	5.3e-05	0.00082	8584
Eubacteriales sp. MGS:0773	3-phenylpropionate (hydrocinnamate)	0.04	4	5.3e-05	0.00082	8584
Ellagibacter isourolithinifaciens MGS:0191	indoleacetoylcarnitine*	0.05	4	5.3e-05	0.00082	5703
Eubacteriales sp. MGS:0044	4-hydroxyglutamate	0.04	4	5.3e-05	0.00082	8584
Oscillospiraceae sp. MGS:0648	N-acetyl-isoputreanine	0.04	4	5.3e-05	0.00082	8584
Eubacteriales sp. MGS:1223	X - 12216	0.04	4	5.3e-05	0.00082	8584
Eubacteriales sp. MGS:0334	diacylglycerol (16:1/18:2 [2], 16:0/18:3 [1])*	-0.07	-4	5.3e-05	0.00082	3812
Lachnospiraceae sp. MGS:0257	imidazole propionate	-0.04	-4	5.3e-05	0.00082	8584
Eubacteriales sp. MGS:0624	N2,N5-diacetylornithine	-0.04	-4	5.3e-05	0.00082	8584
Bacteroides sp. MGS:0611	o-cresol sulfate	-0.04	-4	5.3e-05	0.00082	8584
Eubacteriales sp. MGS:0100	X - 12729	0.04	4	5.3e-05	0.00082	8584
Bacteria sp. MGS:0218	ribitol	-0.04	-4	5.3e-05	0.00082	8583
Oscillibacter sp. MGS:0243	ascorbic acid 3-sulfate*	-0.04	-4	5.3e-05	0.00082	8583
Eubacteriales sp. MGS:0132	methylsuccinate	0.04	4	5.3e-05	0.00082	8583
Lachnoclostridium sp. An138 MGS:0395	X - 21842	-0.04	-4	5.3e-05	0.00082	8584
Roseburia intestinalis MGS:0078	7-methylguanine	0.04	4	5.3e-05	0.00082	8584
Enterocloster citroniae MGS:0285	perfluorooctanesulfonate (PFOS)	-0.04	-4	5.3e-05	0.00082	8584
Eubacteriales sp. MGS:0328	deoxycholate	-0.04	-4	5.3e-05	0.00082	8584
Eubacteriales sp. MGS:0973	1-hydroxy-2-naphthalenecarboxylate	0.04	4	5.3e-05	0.00082	8584
Eubacteriales sp. MGS:0985	uracil	-0.04	-4	5.3e-05	0.00082	8584
Clostridia sp. MGS:0787	X - 17357	-0.04	-4	5.3e-05	0.00082	8584
Massilimicrobiota timonensis MGS:0825	trigonelline (N'-methylnicotinate)	0.04	4	5.3e-05	0.00082	8584
Oscillospiraceae sp. MGS:0130	1-(1-enyl-stearoyl)-2-arachidonoyl-GPE (P-18:0/20:4)*	0.04	4	5.3e-05	0.00082	8584
Blautia argi MGS:1450	glucose	0.04	4	5.3e-05	0.00082	8583
Oscillospiraceae sp. MGS:0648	X - 11843	-0.04	-4	5.3e-05	0.00082	8584
Eubacteriales sp. MGS:0045	hydroxypalmitoyl sphingomyelin (d18:1/16:0(OH))**	-0.04	-4	5.3e-05	0.00082	8584
Eubacteriales sp. MGS:0505	1-palmitoyl-2-arachidonoyl-GPI (16:0/20:4)*	-0.04	-4	5.3e-05	0.00082	8584
Clostridiaceae sp. MGS:0491	X - 15461	0.04	4	5.3e-05	0.00082	8584
Eubacteriales sp. MGS:0305	phenol glucuronide	-0.04	-4	5.3e-05	0.00082	8584
Eubacteriales sp. MGS:0498	lactosyl-N-palmitoyl-sphingosine (d18:1/16:0)	-0.04	-4	5.3e-05	0.00082	8584
Firmicutes sp. MGS:0436	androstenediol (3beta,17beta) disulfate (1)	-0.04	-4	5.3e-05	0.00082	8584
Eubacteriales sp. MGS:0087	androstenediol (3beta,17beta) monosulfate (2)	-0.04	-4	5.3e-05	0.00082	8584
Eubacteriales sp. MGS:0087	X - 21661	0.07	4	5.3e-05	0.00082	3812
Eubacteriales sp. MGS:0511	trans-4-hydroxyproline	0.04	4	5.3e-05	0.00082	8584
Lachnospiraceae sp. MGS:1615	X - 11315	-0.04	-4	5.3e-05	0.00082	8584
Roseburia hominis MGS:0035	1-arachidonoyl-GPE (20:4n6)*	-0.04	-4	5.3e-05	0.00082	8584
Clostridia sp. MGS:1111	1-ribosyl-imidazoleacetate*	0.04	4	5.3e-05	0.00082	8584
Eubacteriales sp. MGS:0103	X - 15728	0.04	4	5.3e-05	0.00082	8584
Eubacteriales sp. MGS:0498	1-palmitoyl-2-palmitoleoyl-GPC (16:0/16:1)*	0.04	4	5.3e-05	0.00082	8584
Eubacteriales sp. MGS:0790	arachidoylcarnitine (C20)*	0.04	4	5.3e-05	0.00082	8584
Blautia sp. MGS:0206	threonate	0.04	4	5.3e-05	0.00082	8583
Eubacteriales sp. MGS:1006	3-methyladipate	0.04	4	5.3e-05	0.00082	8583
Eubacteriales sp. MGS:0421	1-stearoyl-2-arachidonoyl-GPI (18:0/20:4)	-0.04	-4	5.3e-05	0.00082	8584
Eubacteriales sp. MGS:0730	phenylacetate	0.04	4	5.3e-05	0.00082	8584
Clostridia sp. MGS:0521	2,3-dihydroxypyridine	-0.04	-4	5.3e-05	0.00082	8584
Clostridia sp. MGS:0011	X - 18922	0.04	4	5.3e-05	0.00082	8584
Cloacibacillus evryensis MGS:0566	branched chain 14:0 dicarboxylic acid**	0.04	4	5.3e-05	0.00082	8584
Eubacteriales sp. MGS:0506	1-arachidonylglycerol (20:4)	-0.04	-4	5.3e-05	0.00082	8584
Eubacteriales sp. MGS:1030	X - 21839	-0.04	-4	5.3e-05	0.00082	8584
Eubacteriales sp. MGS:0331	N-acetylphenylalanine	-0.04	-4	5.3e-05	0.00082	8584
Gemella morbillorum MGS:1782	heptanoate (7:0)	-0.04	-4	5.3e-05	0.00082	8584
Oscillospiraceae sp. MGS:0060	4-hydroxyglutamate	-0.04	-4	5.3e-05	0.00082	8584
Eubacteriales sp. MGS:0917	5alpha-androstan-3alpha,17beta-diol monosulfate (2)	-0.04	-4	5.3e-05	0.00082	8584
Eubacteriales sp. MGS:0242	N1-Methyl-2-pyridone-5-carboxamide	-0.04	-4	5.3e-05	0.00082	8584
Intestinimonas sp. MGS:1018	diacylglycerol (16:1/18:2 [2], 16:0/18:3 [1])*	-0.07	-4	5.3e-05	0.00082	3812
Eubacteriaceae sp. MGS:0591	glycochenodeoxycholate glucuronide (1)	0.04	4	5.3e-05	0.00082	8584
Clostridia sp. MGS:0787	3-ethylcatechol sulfate (1)	-0.04	-4	5.3e-05	0.00082	8584
Clostridia sp. MGS:1362	4-methylcatechol sulfate	0.04	4	5.3e-05	0.00082	8584
Clostridia sp. MGS:0929	S-methylcysteine	0.04	4	5.3e-05	0.00082	8584
Limosilactobacillus vaginalis MGS:1341	tartronate (hydroxymalonate)	-0.04	-4	5.3e-05	0.00082	8584
Lachnospiraceae sp. MGS:0252	equol sulfate	0.06	4	5.3e-05	0.00082	4772
Gemmiger sp. MGS:0862	4-methylcatechol sulfate	0.04	4	5.3e-05	0.00082	8584
Clostridia sp. MGS:0623	1-ribosyl-imidazoleacetate*	-0.04	-4	5.3e-05	0.00082	8584
Clostridia sp. MGS:0564	glutamate	-0.04	-4	5.3e-05	0.00082	8584
Eubacteriales sp. MGS:1177	X - 21467	-0.04	-4	5.3e-05	0.00082	8584
Streptococcus australis MGS:0310	diacylglycerol (16:1/18:2 [2], 16:0/18:3 [1])*	-0.07	-4	5.3e-05	0.00082	3812
Dorea sp. AF36-15AT MGS:0052	alanine	0.04	4	5.3e-05	0.00082	8584
Oscillospiraceae sp. MGS:0104	oleate/vaccenate (18:1)	0.04	4	5.3e-05	0.00082	8584
Clostridium sp. TF06-15AC MGS:0032	N-acetylaspartate (NAA)	-0.04	-4	5.3e-05	0.00082	8584
Eubacteriales sp. MGS:0352	X - 24795	-0.04	-4	5.3e-05	0.00082	8584
Oscillospiraceae sp. MGS:0429	caffeic acid sulfate	0.04	4	5.3e-05	0.00082	8583
Eubacteriales sp. MGS:0353	stearoylcarnitine (C18)	0.04	4	5.3e-05	0.00082	8584
Streptococcus australis MGS:0310	X - 24949	0.04	4	5.3e-05	0.00082	8584
[Clostridium] innocuum MGS:0365	N-stearoyl-sphingadienine (d18:2/18:0)*	0.04	4	5.3e-05	0.00082	8584
Eubacteriales sp. MGS:0331	X - 19438	-0.04	-4	5.3e-05	0.00082	8584
Eubacteriales sp. MGS:0154	X - 12117	-0.04	-4	5.3e-05	0.00082	8584
Eubacteriales sp. MGS:0408	sphingomyelin (d18:1/24:1, d18:2/24:0)*	0.04	4	5.3e-05	0.00082	8584
Eubacteriales sp. MGS:1079	piperine	-0.04	-4	5.3e-05	0.00082	8584
Clostridia sp. MGS:0011	1-lignoceroyl-GPC (24:0)	-0.04	-4	5.3e-05	0.00082	8584
Lachnospiraceae sp. MGS:0422	5-methyluridine (ribothymidine)	-0.04	-4	5.3e-05	0.00082	8584
Eggerthellales sp. MGS:0122	X - 12798	0.04	4	5.3e-05	0.00082	8584
Clostridia sp. MGS:0893	cotinine	-0.04	-4	5.3e-05	0.00082	8584
Turicibacter sanguinis MGS:0274	1-stearoyl-2-arachidonoyl-GPE (18:0/20:4)	-0.04	-4	5.3e-05	0.00082	8584
Eubacteriales sp. MGS:0192	retinol (Vitamin A)	0.04	4	5.3e-05	0.00082	8584
Bifidobacterium angulatum MGS:0632	3-hydroxy-2-ethylpropionate	-0.04	-4	5.3e-05	0.00082	8584
Blautia sp. AF19-10LB MGS:0157	X - 18901	0.04	4	5.3e-05	0.00082	8584
Clostridium sp. AF37-5 MGS:0076	oleoyl-arachidonoyl-glycerol (18:1/20:4) [2]*	-0.04	-4	5.3e-05	0.00082	8584
Enterocloster aldenensis MGS:0362	suberoylcarnitine (C8-DC)	0.07	4	5.3e-05	0.00082	3812
Eubacteriales sp. MGS:0116	5-hydroxyindole sulfate	-0.04	-4	5.3e-05	0.00082	8584
Eubacteriales sp. MGS:0309	X - 11787	0.04	4	5.3e-05	0.00082	8584
Eubacteriales sp. MGS:0100	X - 23593	-0.04	-4	5.3e-05	0.00082	8584
Eubacteriales sp. MGS:0627	citrate	0.04	4	5.3e-05	0.00082	8584
Eubacteriales sp. MGS:0514	X - 11632	-0.04	-4	5.3e-05	0.00082	8584
Eubacterium sp. AF16-48 MGS:0219	oleoyl-oleoyl-glycerol (18:1/18:1) [2]*	-0.07	-4	5.3e-05	0.00082	3812
Bacteria sp. MGS:0620	androstenediol (3beta,17beta) monosulfate (1)	0.04	4	5.3e-05	0.00082	8584
Eubacteriales sp. MGS:0857	beta-citrylglutamate	-0.04	-4	5.3e-05	0.00082	8584
Eubacteriales sp. MGS:0578	aspartate	-0.04	-4	5.3e-05	0.00082	8584
Eubacteriales sp. MGS:0426	sphingomyelin (d18:2/24:2)*	0.04	4	5.3e-05	0.00082	8584
Limosilactobacillus fermentum MGS:0990	bilirubin degradation product, C17H18N2O4 (2)**	-0.04	-4	5.3e-05	0.00082	8584
Coprococcus sp. OM04-5BH MGS:1028	4-acetylphenol sulfate	0.04	4	5.3e-05	0.00082	8584
Eubacteriales sp. MGS:0133	N-palmitoyl-heptadecasphingosine (d17:1/16:0)*	0.04	4	5.3e-05	0.00082	8584
Streptococcus mutans MGS:0677	metabolonic lactone sulfate	0.04	4	5.3e-05	0.00082	8584
Rothia mucilaginosa MGS:0559	glycochenodeoxycholate glucuronide (1)	0.04	4	5.3e-05	0.00082	8584
Flintibacter sp. KGMB00164 MGS:0374	1-palmitoyl-2-arachidonoyl-GPC (16:0/20:4n6)	0.04	4	5.3e-05	0.00082	8584
Blautia hydrogenotrophica MGS:0430	X - 11850	-0.04	-4	5.3e-05	0.00082	8584
Bacteria sp. MGS:0483	3-carboxy-4-methyl-5-pentyl-2-furanpropionate (3-CMPFP)**	0.04	4	5.3e-05	0.00082	8584
Eubacteriales sp. MGS:1473	N-acetylglycine	0.04	4	5.3e-05	0.00082	8584
Bacteroides nordii MGS:0290	X - 17323	-0.04	-4	5.3e-05	0.00082	8584
Eubacteriales sp. MGS:1422	X - 17354	0.04	4	5.3e-05	0.00082	8584
Clostridia sp. MGS:1157	dodecadienoate (12:2)*	0.04	4	5.3e-05	0.00082	8584
Eubacteriales sp. MGS:0792	2-ethylphenylsulfate	0.04	4	5.3e-05	0.00082	8584
Clostridiaceae sp. MGS:0431	1-stearoyl-2-linoleoyl-GPC (18:0/18:2)*	-0.04	-4	5.3e-05	0.00082	8584
Lachnospiraceae sp. MGS:1325	glycosyl ceramide (d18:2/24:1, d18:1/24:2)*	-0.04	-4	5.3e-05	0.00082	8584
Firmicutes sp. MGS:0541	X - 24762	-0.07	-4	5.3e-05	0.00082	3812
Eubacteriales sp. MGS:0442	2-O-methylascorbic acid	-0.04	-4	5.3e-05	0.00082	8584
Eubacteriales sp. MGS:0137	N-acetylisoleucine	-0.07	-4	5.3e-05	0.00082	3812
Eubacteriales sp. MGS:0621	4-methylcatechol sulfate	0.04	4	5.3e-05	0.00082	8584
Ruminococcus sp. JE7A12 MGS:0640	X - 23655	-0.04	-4	5.3e-05	0.00082	8584
Eubacteriales sp. MGS:0563	X - 21442	0.04	4	5.3e-05	0.00082	8584
Eubacteriales sp. MGS:1099	L-urobilin	0.04	4	5.3e-05	0.00082	8584
[Ruminococcus] gnavus MGS:0239	dodecenedioate (C12:1-DC)*	-0.04	-4	5.3e-05	0.00082	8584
Eubacteriales sp. MGS:0528	oleoyl-linoleoyl-glycerol (18:1/18:2) [1]	-0.04	-4	5.3e-05	0.00082	8584
Cloacibacillus porcorum MGS:0883	indolepropionate	-0.04	-4	5.3e-05	0.00082	8584
Faecalibacterium sp. MGS:0073	3-hydroxyoctanoylcarnitine (2)	0.04	4	5.3e-05	0.00082	8584
Eubacteriales sp. MGS:0551	oleoyl-oleoyl-glycerol (18:1/18:1) [2]*	-0.07	-4	5.3e-05	0.00082	3812
Eubacteriales sp. MGS:0196	beta-citrylglutamate	-0.04	-4	5.3e-05	0.00082	8584
Lachnospiraceae sp. MGS:0712	X - 15503	-0.04	-4	5.3e-05	0.00082	8584
Eubacteriales sp. MGS:0721	p-cresol sulfate	0.04	4	5.3e-05	0.00082	8584
Candidatus Borkfalkia ceftriaxoniphila MGS:0595	N2,N2-dimethylguanosine	-0.04	-4	5.3e-05	0.00082	8584
Clostridia sp. MGS:0094	pantothenate	-0.04	-4	5.3e-05	0.00082	8584
Ruminococcus bicirculans MGS:0067	X - 15245	-0.04	-4	5.3e-05	0.00082	8584
Methanomassiliicoccales sp. MGS:1485	X - 16124	0.04	4	5.3e-05	0.00082	8584
Hungatella hathewayi MGS:0287	X - 24473	-0.04	-4	5.3e-05	0.00082	8584
Eubacteriales sp. MGS:1023	p-cresol sulfate	0.04	4	5.3e-05	0.00082	8584
Lachnospiraceae sp. MGS:0772	2-aminophenol sulfate	-0.04	-4	5.3e-05	0.00082	8584
Ruminococcus sp. AF17-22AC MGS:0208	1,3-dimethylurate	-0.04	-4	5.3e-05	0.00082	8584
Pseudoflavonifractor sp. An187 MGS:1170	2-methylmalonylcarnitine (C4-DC)	-0.05	-4	5.3e-05	0.00082	6693
Eubacteriales sp. MGS:0438	heneicosapentaenoate (21:5n3)	-0.04	-4	5.3e-05	0.00082	8584
Eubacteriales sp. MGS:0480	1,2-dipalmitoyl-GPC (16:0/16:0)	0.04	4	5.3e-05	0.00082	8584
Victivallis lenta MGS:0525	anthranilate	0.05	4	5.3e-05	0.00082	6693
Eubacteriales sp. MGS:0196	N-methyltaurine	0.04	4	5.3e-05	0.00082	8583
Mediterraneibacter glycyrrhizinilyticus MGS:0314	alpha-CMBHC glucuronide	-0.06	-4	5.3e-05	0.00082	4772
Gemmiger formicilis MGS:0027	5alpha-pregnan-3beta,20alpha-diol monosulfate (2)	-0.04	-4	5.3e-05	0.00082	8584
Firmicutes sp. MGS:0915	theanine	0.04	4	5.3e-05	0.00082	8584
Oscillospiraceae sp. MGS:0256	X - 25519	0.04	4	5.3e-05	0.00082	8584
Intestinimonas butyriciproducens MGS:0187	pseudouridine	0.04	4	5.3e-05	0.00082	8584
Eubacterium sp. AF16-48 MGS:0219	X - 18887	0.04	4	5.3e-05	0.00082	8584
Eubacteriales sp. MGS:1176	X - 11850	0.04	4	5.3e-05	0.00082	8584
Bacteroides clarus MGS:0258	dihydroferulate	-0.04	-4	5.3e-05	0.00082	8584
Clostridia sp. MGS:1410	X - 22834	-0.04	-4	5.3e-05	0.00082	8584
Intestinibacter bartlettii MGS:0115	guanidinoacetate	-0.04	-4	5.3e-05	0.00082	8583
Eubacteriales sp. MGS:0439	bilirubin (E,Z or Z,E)*	-0.04	-4	5.3e-05	0.00082	8584
Eubacteriales sp. MGS:0113	sphingomyelin (d18:0/20:0, d16:0/22:0)*	-0.04	-4	5.3e-05	0.00082	8584
Eubacteriales sp. MGS:0196	ursodeoxycholate	-0.04	-4	5.3e-05	0.00082	8584
Eubacteriales sp. MGS:0949	X - 11315	-0.04	-4	5.3e-05	0.00082	8584
Eubacteriales sp. MGS:0427	vanillic acid glycine	0.04	4	5.3e-05	0.00082	8584
Eubacteriales sp. MGS:0694	glutarate (C5-DC)	-0.04	-4	5.3e-05	0.00082	8583
Eubacteriales sp. MGS:0316	vanillactate	-0.04	-4	5.3e-05	0.00082	8584
Lachnospiraceae sp. MGS:0336	4-acetylphenol sulfate	0.04	4	5.3e-05	0.00082	8584
Clostridia sp. MGS:0893	X - 11843	0.04	4	5.3e-05	0.00082	8584
Eubacteriales sp. MGS:0985	X - 17301	0.05	4	5.3e-05	0.00082	6693
Eubacteriales sp. MGS:0842	octadecanedioate (C18-DC)	0.04	4	5.3e-05	0.00082	8584
Eubacteriales sp. MGS:0644	S-methylcysteine	0.04	4	5.3e-05	0.00082	8584
Oscillibacter sp. MGS:0734	5-acetylamino-6-amino-3-methyluracil	-0.04	-4	5.3e-05	0.00082	8583
Collinsella sp. WCA1-178-WT-3 (M2) MGS:1245	X - 24337	0.04	4	5.3e-05	0.00082	8584
Oscillospiraceae sp. MGS:0210	X - 21441	-0.04	-4	5.3e-05	0.00082	8584
Flavonifractor sp. An10 MGS:0495	threonate	-0.04	-4	5.3e-05	0.00082	8583
Eubacteriales sp. MGS:0585	urea	-0.04	-4	5.3e-05	0.00082	8584
Clostridia sp. MGS:1128	N,N-dimethylalanine	-0.04	-4	5.3e-05	0.00082	8584
Prevotellamassilia timonensis MGS:0900	X - 25503	0.04	4	5.3e-05	0.00082	8584
[Ruminococcus] gnavus MGS:0239	X - 25524	-0.07	-4	5.3e-05	0.00082	3812
Tyzzerella nexilis MGS:0574	3-(N-acetyl-L-cystein-S-yl) acetaminophen	0.04	4	5.3e-05	0.00082	8584
Eubacteriales sp. MGS:0309	4-allylphenol sulfate	0.04	4	5.3e-05	0.00082	8584
Eisenbergiella massiliensis MGS:0425	2,3-dihydroxyisovalerate	-0.04	-4	5.3e-05	0.00082	8583
Hungatella hathewayi MGS:0455	asparagine	-0.04	-4	5.3e-05	0.00082	8584
Clostridia sp. MGS:0645	alpha-ketobutyrate	-0.04	-4	5.3e-05	0.00082	8583
Lachnospiraceae sp. MGS:0246	X - 12456	0.04	4	5.3e-05	0.00082	8584
Fusobacterium nucleatum subsp. animalis MGS:1418	3-hydroxyoleoylcarnitine	0.04	4	5.3e-05	0.00082	8584
Clostridium sp. AT4 MGS:0347	ascorbic acid 2-sulfate	-0.04	-4	5.3e-05	0.00082	8583
Collinsella aerofaciens MGS:0019	hexadecasphingosine (d16:1)*	0.04	4	5.3e-05	0.00082	8584
Eubacteriales sp. MGS:0013	propionylcarnitine (C3)	-0.04	-4	5.3e-05	0.00082	8584
Roseburia faecis MGS:0058	tartronate (hydroxymalonate)	-0.04	-4	5.3e-05	0.00082	8584
Roseburia inulinivorans MGS:0036	1-stearoyl-GPE (18:0)	-0.04	-4	5.3e-05	0.00082	8584
Veillonella rogosae MGS:0324	1-(1-enyl-palmitoyl)-GPE (P-16:0)*	0.04	4	5.3e-05	0.00082	8584
Barnesiella intestinihominis MGS:0055	X - 24811	0.04	4	5.3e-05	0.00082	8584
Oscillospiraceae sp. MGS:0388	hexadecanedioate (C16-DC)	0.04	4	5.3e-05	0.00082	8584
Anaeromassilibacillus sp. An250 MGS:0169	7-methylxanthine	0.04	4	5.3e-05	0.00082	8584
Blautia obeum MGS:0009	1-methylhistidine	0.04	4	5.3e-05	0.00082	8584
Clostridia sp. MGS:1074	hydroxyasparagine**	-0.04	-4	5.3e-05	0.00082	8584
Eubacteriales sp. MGS:0792	1,7-dimethylurate	0.04	4	5.3e-05	0.00082	8584
Clostridium sp. MGS:0444	N-methyltaurine	0.04	4	5.3e-05	0.00082	8583
[Clostridium] symbiosum MGS:0370	X - 11858	-0.04	-4	5.3e-05	0.00082	8584
Eubacteriales sp. MGS:0183	1-ribosyl-imidazoleacetate*	-0.04	-4	5.3e-05	0.00082	8584
Eubacteriales sp. MGS:1102	4-methoxyphenol sulfate	0.04	4	5.3e-05	0.00082	8584
Olsenella timonensis MGS:1080	1-palmitoyl-2-stearoyl-GPC (16:0/18:0)	0.04	4	5.3e-05	0.00082	8584
Eubacteriales sp. MGS:0107	X - 13866	-0.04	-4	5.3e-05	0.00082	8584
Eubacteriales sp. MGS:0364	X - 21752	0.04	4	5.3e-05	0.00082	8584
Eubacteriales sp. MGS:0528	1-myristoyl-2-arachidonoyl-GPC (14:0/20:4)*	-0.04	-4	5.3e-05	0.00083	8584
Oscillospiraceae sp. MGS:0412	3-hydroxybutyrate (BHBA)	0.04	4	5.3e-05	0.00083	8583
Oscillospiraceae sp. MGS:0665	glucose	-0.04	-4	5.3e-05	0.00083	8583
Oscillospiraceae sp. MGS:0429	X - 24475	-0.04	-4	5.3e-05	0.00083	8584
Clostridia sp. MGS:0550	heme	-0.04	-4	5.3e-05	0.00083	8584
Eubacteriales sp. MGS:0882	phenylacetylglutamate	0.04	4	5.3e-05	0.00083	8584
Actinomycetaceae sp. MGS:1068	citrate	0.04	4	5.3e-05	0.00083	8584
Eubacteriales sp. MGS:0718	p-cresol sulfate	0.04	4	5.3e-05	0.00083	8584
Eubacteriales sp. MGS:0589	sphingomyelin (d18:2/24:2)*	0.04	4	5.3e-05	0.00083	8584
Eubacteriales sp. MGS:0917	1-carboxyethylphenylalanine	-0.04	-4	5.3e-05	0.00083	8584
Dorea sp. AF36-15AT MGS:0052	N2-acetyllysine	0.07	4	5.3e-05	0.00083	3812
Eubacteriales sp. MGS:0639	taurodeoxycholate	-0.04	-4	5.3e-05	0.00083	8584
Clostridia sp. MGS:0815	X - 12830	-0.04	-4	5.3e-05	0.00083	8584
Eubacteriales sp. MGS:0600	2-hydroxyarachidate*	-0.07	-4	5.3e-05	0.00083	3812
Pseudoflavonifractor sp. BIOML-A3 MGS:0735	X - 17325	-0.04	-4	5.3e-05	0.00083	8584
Clostridium disporicum MGS:0753	X - 24418	0.04	4	5.3e-05	0.00083	8584
Eubacteriales sp. MGS:0565	1-palmitoyl-2-palmitoleoyl-GPC (16:0/16:1)*	-0.04	-4	5.3e-05	0.00083	8584
Eubacteriales sp. MGS:0083	2'-O-methylcytidine	0.04	4	5.3e-05	0.00083	8584
Eubacteriales sp. MGS:0254	xanthurenate	0.04	4	5.3e-05	0.00083	8584
Oscillospiraceae sp. MGS:0375	X - 17354	0.04	4	5.3e-05	0.00083	8584
Eubacteriales sp. MGS:0588	indoleacetate	0.04	4	5.3e-05	0.00083	8584
Flavonifractor plautii MGS:0079	phenylacetylcarnitine	-0.04	-4	5.3e-05	0.00083	8584
Blautia hydrogenotrophica MGS:0430	cysteine-glutathione disulfide	-0.04	-4	5.3e-05	0.00083	8584
Eubacteriales sp. MGS:0692	X - 16580	0.04	4	5.3e-05	0.00083	8584
Eubacteriales sp. MGS:0627	X - 21467	-0.04	-4	5.3e-05	0.00083	8584
Eubacteriales sp. MGS:0968	erythritol	-0.04	-4	5.3e-05	0.00083	8583
Butyricicoccus sp. MGS:0008	azelate (C9-DC)	-0.04	-4	5.3e-05	0.00083	8584
Clostridia sp. MGS:1217	7-methylxanthine	-0.04	-4	5.3e-05	0.00083	8584
Eubacteriales sp. MGS:0250	X - 17325	0.04	4	5.3e-05	0.00083	8584
Eubacteriales sp. MGS:0927	X - 11315	-0.04	-4	5.3e-05	0.00083	8584
Lachnospiraceae sp. MGS:0890	stachydrine	-0.04	-4	5.3e-05	0.00083	8584
Oscillospiraceae sp. MGS:0998	guaiacol sulfate	0.04	4	5.3e-05	0.00083	8584
Clostridia sp. MGS:0272	butyrylcarnitine (C4)	-0.04	-4	5.3e-05	0.00083	8584
Eubacteriales sp. MGS:0630	cysteinylglycine disulfide*	-0.04	-4	5.3e-05	0.00083	8584
Bifidobacterium bifidum MGS:0262	cis-3,4-methyleneheptanoylcarnitine	0.04	4	5.3e-05	0.00083	8584
Eubacteriales sp. MGS:0438	carboxyibuprofen	0.04	4	5.3e-05	0.00083	8584
Eubacteriales sp. MGS:0196	N-formylanthranilic acid	0.04	4	5.3e-05	0.00083	8584
Eubacteriales sp. MGS:0148	3-(3-hydroxyphenyl)propionate	-0.04	-4	5.3e-05	0.00083	8584
Eubacteriales sp. MGS:0744	maleate	0.04	4	5.3e-05	0.00083	8583
Eubacteriales sp. MGS:0137	salicyluric glucuronide*	-0.04	-4	5.3e-05	0.00083	8584
Eubacteriales sp. MGS:0907	3-hydroxy-2-methylpyridine sulfate	0.04	4	5.3e-05	0.00083	8584
Eubacteriales sp. MGS:0284	X - 21441	-0.04	-4	5.3e-05	0.00083	8584
Eubacteriales sp. MGS:0516	glycosyl-N-stearoyl-sphingosine (d18:1/18:0)	0.04	4	5.3e-05	0.00083	8584
Oscillospiraceae sp. MGS:0146	3-formylindole	0.04	4	5.3e-05	0.00083	8584
Massilistercora timonensis MGS:0458	5-hydroxymethyl-2-furoic acid	0.07	4	5.3e-05	0.00083	3812
Eubacteriales sp. MGS:0105	maleate	0.04	4	5.3e-05	0.00083	8583
Eubacteriales sp. MGS:0092	X - 12410	0.04	4	5.3e-05	0.00083	8584
Oscillospiraceae sp. MGS:0648	X - 22834	-0.04	-4	5.3e-05	0.00083	8584
Eubacteriales sp. MGS:0061	X - 14939	0.04	4	5.3e-05	0.00083	8584
Lachnospiraceae sp. MGS:0414	oleoyl ethanolamide	0.04	4	5.3e-05	0.00083	8584
Anaerotignum faecicola MGS:0090	1-carboxyethylisoleucine	0.04	4	5.3e-05	0.00083	8584
Latilactobacillus sakei subsp. sakei MGS:0836	N-acetylphenylalanine	0.04	4	5.3e-05	0.00083	8584
Eubacteriales sp. MGS:0193	4-oxo-retinoic acid	0.04	4	5.3e-05	0.00083	8584
Eubacteriales sp. MGS:0342	(R)-3-hydroxybutyrylcarnitine	-0.04	-4	5.3e-05	0.00083	8584
Oscillospiraceae sp. MGS:0412	eicosapentaenoate (EPA; 20:5n3)	0.04	4	5.3e-05	0.00083	8584
Eubacteriales sp. MGS:0578	X - 21733	0.04	4	5.3e-05	0.00083	8584
Eubacteriales sp. MGS:0179	lactate	-0.04	-4	5.3e-05	0.00083	8584
Eubacteriales sp. MGS:0329	glutarate (C5-DC)	-0.04	-4	5.3e-05	0.00083	8583
Eubacteriales sp. MGS:0864	tauroursodeoxycholate	-0.04	-4	5.3e-05	0.00083	8584
Eubacteriales sp. MGS:0280	decadienedioic acid (C10:2-DC)**	-0.04	-4	5.3e-05	0.00083	8584
Eubacteriales sp. MGS:0872	ceramide (d16:1/24:1, d18:1/22:1)*	-0.04	-4	5.3e-05	0.00083	8584
Eubacteriales sp. MGS:0548	1-carboxyethylleucine	-0.04	-4	5.3e-05	0.00083	8584
Lachnospiraceae sp. MGS:0414	X - 25524	-0.07	-4	5.3e-05	0.00083	3812
Bacteroidales sp. MGS:0517	3-hydroxy-2-methylpyridine sulfate	0.04	4	5.3e-05	0.00083	8584
Eubacteriales sp. MGS:1006	4-vinylcatechol sulfate	-0.04	-4	5.3e-05	0.00083	8584
Eubacteriales sp. MGS:0744	tryptophan	-0.04	-4	5.3e-05	0.00083	8584
Eubacteriales sp. MGS:0226	sphingomyelin (d18:0/20:0, d16:0/22:0)*	-0.04	-4	5.3e-05	0.00083	8584
Eggerthella lenta MGS:0225	S-adenosylhomocysteine (SAH)	0.04	4	5.4e-05	0.00083	8584
[Clostridium] symbiosum MGS:0370	N-acetyltheanine	0.04	4	5.4e-05	0.00083	8584
Eubacteriales sp. MGS:0396	5,6-dihydrouridine	-0.04	-4	5.4e-05	0.00083	8584
Oscillospiraceae sp. MGS:0060	cysteine s-sulfate	-0.04	-4	5.4e-05	0.00083	8583
Eubacteriales sp. MGS:0856	X - 21829	-0.06	-4	5.4e-05	0.00083	4772
Oscillospiraceae sp. MGS:1203	taurodeoxycholic acid 3-sulfate	0.04	4	5.4e-05	0.00083	8584
Clostridia sp. MGS:0623	2-hydroxydecanoate	-0.04	-4	5.4e-05	0.00083	8584
Eubacteriales sp. MGS:1412	X - 13507	-0.04	-4	5.4e-05	0.00083	8584
[Ruminococcus] gnavus MGS:0239	X - 10458	0.04	4	5.4e-05	0.00083	8584
Eubacteriales sp. MGS:0244	cortolone glucuronide (1)	-0.04	-4	5.4e-05	0.00083	8584
Odoribacter laneus MGS:0710	3,5-dichloro-2,6-dihydroxybenzoic acid	0.04	4	5.4e-05	0.00083	8583
Catenibacterium mitsuokai MGS:0775	imidazole lactate	-0.04	-4	5.4e-05	0.00083	8584
Eubacteriales sp. MGS:0502	ectoine	0.04	4	5.4e-05	0.00083	8584
Eubacteriales sp. MGS:0988	pregnanediol-3-glucuronide	0.04	4	5.4e-05	0.00083	8584
Bacteroidales sp. MGS:0452	4-methylcatechol sulfate	0.04	4	5.4e-05	0.00083	8584
Oscillospiraceae sp. MGS:0142	17alpha-hydroxypregnenolone 3-sulfate	0.04	4	5.4e-05	0.00083	8584
Oscillospiraceae sp. MGS:0375	X - 21383	-0.04	-4	5.4e-05	0.00083	8584
Eubacteriales sp. MGS:0193	X - 24241	-0.07	-4	5.4e-05	0.00083	3812
Eubacteriales sp. MGS:0589	(16 or 17)-methylstearate (a19:0 or i19:0)	0.04	4	5.4e-05	0.00083	8584
Eubacteriales sp. MGS:0405	N-acetylphenylalanine	-0.04	-4	5.4e-05	0.00083	8584
Oscillospiraceae sp. MGS:0098	2-hydroxyacetaminophen sulfate*	-0.04	-4	5.4e-05	0.00083	8584
Clostridia sp. MGS:0645	dodecanedioate (C12-DC)	0.04	4	5.4e-05	0.00083	8584
Eubacteriales sp. MGS:0193	cotinine N-oxide	-0.04	-4	5.4e-05	0.00083	8584
Eubacteriales sp. MGS:0476	1-(1-enyl-palmitoyl)-2-palmitoleoyl-GPC (P-16:0/16:1)*	0.04	4	5.4e-05	0.00083	8584
Eubacteriales sp. MGS:0215	N,N-dimethyl-5-aminovalerate	0.05	4	5.4e-05	0.00083	6693
Clostridia sp. MGS:0746	3-phenylpropionate (hydrocinnamate)	0.04	4	5.4e-05	0.00083	8584
Clostridium sp. AT4 MGS:0347	octadecanedioylcarnitine (C18-DC)*	-0.04	-4	5.4e-05	0.00083	8584
Mitsuokella jalaludinii MGS:0761	X - 12822	-0.04	-4	5.4e-05	0.00083	8584
Megasphaera elsdenii MGS:0921	3-phenylpropionate (hydrocinnamate)	0.04	4	5.4e-05	0.00083	8584
Barnesiella intestinihominis MGS:0055	palmitoyl-sphingosine-phosphoethanolamine (d18:1/16:0)	0.04	4	5.4e-05	0.00083	8584
Faecalibacterium sp. MGS:0549	4-acetylphenol sulfate	0.04	4	5.4e-05	0.00083	8584
Butyricicoccus sp. MGS:0008	glycodeoxycholate 3-sulfate	0.04	4	5.4e-05	0.00083	8584
Bacteria sp. MGS:0492	glutamine conjugate of C6H10O2 (2)*	0.04	4	5.4e-05	0.00083	8584
Clostridium sp. MGS:0444	homovanillate (HVA)	0.04	4	5.4e-05	0.00083	8584
Eubacteriales sp. MGS:0133	palmitoleate (16:1n7)	0.04	4	5.4e-05	0.00083	8584
Lachnoclostridium sp. An131 MGS:0658	N-methylproline	-0.04	-4	5.4e-05	0.00083	8584
Eubacteriales sp. MGS:0685	octadecanedioylcarnitine (C18-DC)*	0.04	4	5.4e-05	0.00083	8584
Clostridium sp. MGS:1174	indoleacetoylcarnitine*	0.05	4	5.4e-05	0.00083	5703
Clostridia sp. MGS:1020	X - 21364	-0.04	-4	5.4e-05	0.00083	8584
Eubacteriales sp. MGS:0439	X - 18899	-0.04	-4	5.4e-05	0.00083	8584
Eubacteriales sp. MGS:0443	gentisate	0.04	4	5.4e-05	0.00083	8584
Dorea formicigenerans MGS:0006	N-acetylglucosamine/N-acetylgalactosamine	0.04	4	5.4e-05	0.00083	8584
Oscillospiraceae sp. MGS:0925	X - 24352	-0.04	-4	5.4e-05	0.00083	8584
Blautia sp. AF19-10LB MGS:0157	orotidine	-0.04	-4	5.4e-05	0.00083	8583
Limosilactobacillus vaginalis MGS:1341	2-aminobutyrate	-0.04	-4	5.4e-05	0.00083	8584
Adlercreutzia equolifaciens subsp. celatus MGS:0051	3-bromo-5-chloro-2,6-dihydroxybenzoic acid*	0.04	4	5.4e-05	0.00083	8584
Eubacteriales sp. MGS:0962	4-allylcatechol sulfate	-0.04	-4	5.4e-05	0.00083	8584
Oscillospiraceae sp. MGS:0982	quinolinate	-0.04	-4	5.4e-05	0.00083	8584
Eubacteriales sp. MGS:0162	3-methylcrotonylglycine	0.07	4	5.4e-05	0.00083	3812
Eubacteriales sp. MGS:0331	cholic acid glucuronide	0.04	4	5.4e-05	0.00083	8584
Clostridia sp. MGS:1039	X - 21442	0.04	4	5.4e-05	0.00083	8584
Eubacteriales sp. MGS:0453	cis-3,4-methyleneheptanoylglycine	-0.04	-4	5.4e-05	0.00083	8584
Eubacteriales sp. MGS:0069	5-methyluridine (ribothymidine)	0.04	4	5.4e-05	0.00083	8584
Bacteria sp. MGS:0483	hydroxypalmitoyl sphingomyelin (d18:1/16:0(OH))**	0.04	4	5.4e-05	0.00083	8584
Eubacteriales sp. MGS:0600	X - 21821	0.04	4	5.4e-05	0.00083	8584
Ruminococcus sp. AM28-41 MGS:0631	N2,N5-diacetylornithine	0.04	4	5.4e-05	0.00083	8584
Anaerostipes caccae MGS:0747	1-palmitoyl-GPG (16:0)*	0.04	4	5.4e-05	0.00083	8584
Lachnospiraceae sp. MGS:0040	X - 23787	0.04	4	5.4e-05	0.00083	8584
Eubacteriales sp. MGS:0392	sphingomyelin (d18:1/18:1, d18:2/18:0)	-0.04	-4	5.4e-05	0.00083	8584
Oscillospiraceae sp. MGS:0130	perfluorooctanoate (PFOA)	0.04	4	5.4e-05	0.00083	8584
Firmicutes sp. MGS:1105	X - 21442	0.04	4	5.4e-05	0.00083	8584
Firmicutes sp. MGS:0501	cortolone glucuronide (1)	-0.04	-4	5.4e-05	0.00083	8584
Eubacteriales sp. MGS:0856	glycolithocholate	-0.04	-4	5.4e-05	0.00083	8584
Eubacteriales sp. MGS:0505	N-acetyl-cadaverine	-0.07	-4	5.4e-05	0.00083	3812
Megasphaera sp. DJF_B143 MGS:1121	5alpha-androstan-3alpha,17beta-diol monosulfate (2)	0.04	4	5.4e-05	0.00083	8584
Oscillospiraceae sp. MGS:0134	2-hydroxyibuprofen	0.04	4	5.4e-05	0.00083	8584
Eubacteriales sp. MGS:0528	1-(1-enyl-palmitoyl)-GPC (P-16:0)*	0.04	4	5.4e-05	0.00083	8584
Clostridia sp. MGS:1152	glucuronide of piperine metabolite C17H21NO3 (5)*	-0.04	-4	5.4e-05	0.00083	8584
Eubacteriales sp. MGS:0952	pregnanediol-3-glucuronide	0.04	4	5.4e-05	0.00083	8584
Faecalibacterium sp. MGS:0073	acisoga	0.04	4	5.4e-05	0.00083	8584
Ruminococcus sp. AF21-42 MGS:0111	androstenediol (3beta,17beta) disulfate (1)	0.04	4	5.4e-05	0.00083	8584
Eubacteriales sp. MGS:0132	5-acetylamino-6-amino-3-methyluracil	0.04	4	5.4e-05	0.00083	8583
Eubacteriales sp. MGS:0175	maleate	0.04	4	5.4e-05	0.00083	8583
Clostridia sp. MGS:0553	X - 12851	0.04	4	5.4e-05	0.00083	8584
Faecalibacterium sp. MGS:0073	octadecanedioylcarnitine (C18-DC)*	-0.04	-4	5.4e-05	0.00083	8584
Firmicutes sp. MGS:0397	palmitate (16:0)	-0.04	-4	5.4e-05	0.00083	8584
Oscillospiraceae sp. MGS:1278	5-hydroxyindole sulfate	-0.04	-4	5.4e-05	0.00083	8584
Eubacterium sp. AF22-8LB MGS:0838	5-hydroxyhexanoate	-0.04	-4	5.4e-05	0.00083	8584
Streptococcus mutans MGS:0677	X - 12127	0.04	4	5.4e-05	0.00083	8584
Enterocloster clostridioformis MGS:0686	glycohyocholate	-0.04	-4	5.4e-05	0.00083	8584
Eubacteriales sp. MGS:0568	X - 24556	0.07	4	5.4e-05	0.00083	3812
Blautia producta MGS:0619	1,2-dilinoleoyl-GPC (18:2/18:2)	-0.04	-4	5.4e-05	0.00083	8584
Eubacteriales sp. MGS:0940	glycyrrhetinate	0.04	4	5.4e-05	0.00083	8584
Dorea phocaeensis MGS:0865	lactosyl-N-nervonoyl-sphingosine (d18:1/24:1)*	-0.04	-4	5.4e-05	0.00083	8584
Scardovia wiggsiae MGS:1737	mannose	0.04	4	5.4e-05	0.00083	8583
Eubacteriales sp. MGS:0386	glucuronide of piperine metabolite C17H21NO3 (5)*	-0.04	-4	5.4e-05	0.00083	8584
Eubacteriales sp. MGS:0178	X - 15461	-0.04	-4	5.4e-05	0.00083	8584
Clostridia sp. MGS:0756	glucuronide of piperine metabolite C17H21NO3 (3)*	-0.04	-4	5.4e-05	0.00083	8584
Blautia obeum MGS:0009	4-hydroxychlorothalonil	-0.04	-4	5.4e-05	0.00083	8584
Parolsenella catena MGS:0499	1-(1-enyl-palmitoyl)-2-arachidonoyl-GPE (P-16:0/20:4)*	0.04	4	5.4e-05	0.00083	8584
Eubacteriales sp. MGS:0927	X - 21752	-0.04	-4	5.4e-05	0.00083	8584
Eubacteriales sp. MGS:0779	X - 12544	0.04	4	5.4e-05	0.00083	8584
Fusicatenibacter saccharivorans MGS:0004	dehydroepiandrosterone sulfate (DHEA-S)	0.04	4	5.4e-05	0.00083	8584
Eubacterium sp. AF34-35BH MGS:0231	p-cresol sulfate	-0.04	-4	5.4e-05	0.00083	8584
Roseburia inulinivorans MGS:0036	5-oxoproline	-0.04	-4	5.4e-05	0.00083	8584
Oscillospiraceae sp. MGS:0445	(2,4 or 2,5)-dimethylphenol sulfate	-0.04	-4	5.4e-05	0.00083	8584
Firmicutes sp. MGS:1050	octadecanedioate (C18-DC)	0.04	4	5.4e-05	0.00083	8584
Burkholderiales sp. MGS:0840	Urolithin B glucuronide	0.07	4	5.4e-05	0.00083	3812
Veillonella dispar MGS:0227	cortolone glucuronide (1)	-0.04	-4	5.4e-05	0.00083	8584
Eubacteriales sp. MGS:0232	decadienedioic acid (C10:2-DC)**	-0.04	-4	5.4e-05	0.00083	8584
Pseudoflavonifractor sp. An184 MGS:0253	linoleate (18:2n6)	-0.04	-4	5.4e-05	0.00083	8584
Clostridia sp. MGS:0741	mannose	-0.04	-4	5.4e-05	0.00083	8583
Eubacteriales sp. MGS:0441	glutarate (C5-DC)	-0.04	-4	5.4e-05	0.00083	8583
Desulfovibrionales sp. MGS:0266	4-allylphenol sulfate	-0.04	-4	5.4e-05	0.00083	8584
Eubacteriales sp. MGS:0593	1-palmitoyl-2-palmitoleoyl-GPC (16:0/16:1)*	-0.04	-4	5.4e-05	0.00083	8584
Firmicutes sp. MGS:0526	nonadecanoate (19:0)	0.04	4	5.4e-05	0.00083	8584
Oscillospiraceae sp. MGS:0134	dodecadienoate (12:2)*	-0.04	-4	5.4e-05	0.00083	8584
[Ruminococcus] torques MGS:0034	tigloylglycine	-0.04	-4	5.4e-05	0.00083	8584
Eubacteriales sp. MGS:0162	4-acetaminophen sulfate	0.04	4	5.4e-05	0.00083	8584
Lachnospiraceae sp. MGS:0127	6-hydroxyindole sulfate	-0.04	-4	5.4e-05	0.00083	8584
Eubacteriales sp. MGS:0790	1-(1-enyl-palmitoyl)-2-oleoyl-GPC (P-16:0/18:1)*	0.04	4	5.4e-05	0.00083	8584
Eubacteriales sp. MGS:0185	1-stearoyl-2-oleoyl-GPC (18:0/18:1)	0.04	4	5.4e-05	0.00083	8584
Eubacterium sp. AF22-8LB MGS:0838	1-(1-enyl-palmitoyl)-2-oleoyl-GPE (P-16:0/18:1)*	0.04	4	5.4e-05	0.00083	8584
Oscillibacter sp. MGS:0245	1-palmitoyl-2-oleoyl-GPI (16:0/18:1)*	-0.04	-4	5.4e-05	0.00083	8584
Streptococcus oralis subsp. oralis MGS:0705	X - 24295	0.04	4	5.4e-05	0.00083	8584
Eubacteriales sp. MGS:0202	ceramide (d18:2/24:1, d18:1/24:2)*	0.04	4	5.4e-05	0.00083	8584
Clostridia sp. MGS:1020	cytosine	0.04	4	5.4e-05	0.00083	8584
Erysipelotrichales sp. MGS:0283	X - 12306	0.04	4	5.4e-05	0.00083	8584
Eubacteriales sp. MGS:0786	2-acetamidophenol sulfate	-0.04	-4	5.4e-05	0.00083	8584
Eubacteriales sp. MGS:0857	11beta-hydroxyetiocholanolone glucuronide*	0.04	4	5.4e-05	0.00083	8584
Clostridiaceae sp. MGS:0238	1-(1-enyl-stearoyl)-GPE (P-18:0)*	0.04	4	5.4e-05	0.00083	8584
Sutterellaceae sp. MGS:1122	X - 11850	0.04	4	5.4e-05	0.00083	8584
Firmicutes sp. MGS:0436	methyl glucopyranoside (alpha + beta)	0.04	4	5.4e-05	0.00083	8584
Enterocloster asparagiformis MGS:0466	X - 12111	-0.04	-4	5.4e-05	0.00083	8584
Bifidobacterium catenulatum subsp. kashiwanohense MGS:0292	2-aminophenol sulfate	0.04	4	5.4e-05	0.00083	8584
Eubacteriales sp. MGS:0630	pregnenetriol disulfate*	-0.04	-4	5.4e-05	0.00083	8584
Eubacteriales sp. MGS:0193	3-hydroxymyristate	0.04	4	5.4e-05	0.00083	8584
Eubacteriales sp. MGS:0175	1-palmitoyl-GPE (16:0)	0.04	4	5.4e-05	0.00083	8584
Eubacteriales sp. MGS:0701	pentose acid*	0.04	4	5.4e-05	0.00083	8583
Eubacteriales sp. MGS:0633	phenol glucuronide	-0.04	-4	5.4e-05	0.00083	8584
Phocaeicola plebeius MGS:0278	X - 25503	0.04	4	5.4e-05	0.00083	8584
Eubacteriales sp. MGS:0949	carotene diol (1)	-0.04	-4	5.4e-05	0.00083	8584
Eubacteriales sp. MGS:0132	1-carboxyethylphenylalanine	-0.04	-4	5.4e-05	0.00083	8584
Clostridium sp. AF37-5 MGS:0076	betaine	0.04	4	5.4e-05	0.00083	8584
Eubacterium sp. AF22-8LB MGS:0838	dihydroferulate	-0.04	-4	5.4e-05	0.00083	8584
Lachnoclostridium sp. An131 MGS:0658	2-methylserine	-0.04	-4	5.4e-05	0.00083	8584
Clostridium sp. M62/1 MGS:0354	ursodeoxycholate	0.04	4	5.4e-05	0.00083	8584
Lachnospiraceae sp. MGS:1512	1-(1-enyl-palmitoyl)-2-oleoyl-GPC (P-16:0/18:1)*	0.04	4	5.4e-05	0.00083	8584
Coprococcus sp. OM04-5BH MGS:1028	glycodeoxycholate	-0.04	-4	5.4e-05	0.00083	8584
Eubacteriales sp. MGS:0120	oleate/vaccenate (18:1)	-0.04	-4	5.4e-05	0.00083	8584
Bifidobacterium longum subsp. longum MGS:0038	X - 17353	0.04	4	5.4e-05	0.00083	8584
Massilimicrobiota timonensis MGS:0825	levulinoylcarnitine	0.04	4	5.4e-05	0.00083	8584
Mediterraneibacter glycyrrhizinilyticus MGS:0314	gamma-glutamylglycine	-0.04	-4	5.4e-05	0.00083	8584
Eubacteriales sp. MGS:0856	vanillic alcohol sulfate	0.04	4	5.4e-05	0.00083	8584
Clostridia sp. MGS:0140	glycyrrhetinate	0.04	4	5.4e-05	0.00083	8584
Eubacteriales sp. MGS:1090	3-methylglutaconate	-0.04	-4	5.4e-05	0.00083	8583
Eubacteriales sp. MGS:0993	citramalate	-0.04	-4	5.4e-05	0.00083	8584
Eubacteriales sp. MGS:0671	X - 12101	-0.04	-4	5.4e-05	0.00083	8584
Rikenellaceae sp. MGS:0582	1-methylxanthine	0.04	4	5.4e-05	0.00083	8584
Ruminococcus sp. AM42-11 MGS:0002	cis-3,4-methyleneheptanoylcarnitine	0.04	4	5.4e-05	0.00083	8584
Eubacterium sp. MGS:0248	alpha-ketoglutaramate*	0.04	4	5.4e-05	0.00083	8583
Limosilactobacillus fermentum MGS:0990	S-carboxyethylcysteine	0.07	4	5.4e-05	0.00083	3812
Eubacteriales sp. MGS:0325	isobutyrylcarnitine (C4)	0.04	4	5.4e-05	0.00083	8584
Eubacteriales sp. MGS:0829	5-hydroxylysine	-0.04	-4	5.4e-05	0.00083	8584
Eubacteriales sp. MGS:0505	phenol sulfate	-0.04	-4	5.4e-05	0.00083	8584
Eubacteriales sp. MGS:1109	chenodeoxycholic acid sulfate (1)	0.07	4	5.4e-05	0.00083	3812
Oscillospiraceae sp. MGS:0576	L-urobilin	0.04	4	5.4e-05	0.00083	8584
Eubacteriales sp. MGS:0154	1-oleoylglycerol (18:1)	-0.04	-4	5.4e-05	0.00083	8584
Eubacteriales sp. MGS:0215	guaiacol sulfate	0.04	4	5.4e-05	0.00083	8584
Oscillospiraceae sp. MGS:0343	1,2-dipalmitoyl-GPC (16:0/16:0)	0.04	4	5.4e-05	0.00083	8584
Clostridium sp. MGS:0050	ethyl alpha-glucopyranoside	0.04	4	5.4e-05	0.00083	8584
Eubacteriales sp. MGS:0309	O-acetylhomoserine	0.06	4	5.4e-05	0.00083	4772
Eubacteriales sp. MGS:0891	X - 17357	-0.04	-4	5.4e-05	0.00083	8584
Streptococcus anginosus MGS:0680	X - 23659	0.04	4	5.4e-05	0.00083	8584
Eubacteriales sp. MGS:0791	X - 12906	0.04	4	5.4e-05	0.00083	8584
Eubacteriales sp. MGS:0878	glycerophosphorylcholine (GPC)	0.04	4	5.4e-05	0.00083	8584
Bifidobacterium adolescentis MGS:0056	quinolinate	0.04	4	5.4e-05	0.00083	8584
Eubacteriales sp. MGS:0103	X - 12407	0.04	4	5.4e-05	0.00083	8584
Clostridiaceae sp. MGS:0608	1-methyl-5-imidazoleacetate	-0.04	-4	5.4e-05	0.00083	8584
Firmicutes sp. MGS:0436	X - 21661	0.07	4	5.4e-05	0.00083	3812
Eubacteriales sp. MGS:1422	1-lignoceroyl-GPC (24:0)	0.04	4	5.4e-05	0.00083	8584
Blautia massiliensis MGS:0023	X - 18913	-0.04	-4	5.4e-05	0.00083	8584
Eubacteriales sp. MGS:0156	3-ureidopropionate	0.04	4	5.4e-05	0.00083	8584
Blastocystis sp. subtype 4 MGS:0446	X - 17351	-0.04	-4	5.4e-05	0.00083	8584
Clostridia sp. MGS:0909	X - 21829	0.06	4	5.4e-05	0.00083	4772
Clostridia sp. MGS:1111	ferulic acid 4-sulfate	0.04	4	5.4e-05	0.00083	8584
Firmicutes sp. MGS:0397	1-lignoceroyl-GPC (24:0)	0.04	4	5.4e-05	0.00083	8584
Ruminococcus sp. AF17-22AC MGS:0208	X - 16087	0.04	4	5.4e-05	0.00083	8584
Alistipes dispar MGS:0281	N-acetylmethionine	-0.04	-4	5.4e-05	0.00083	8584
Eubacteriales sp. MGS:0887	isoursodeoxycholate	-0.04	-4	5.4e-05	0.00083	8584
Intestinimonas sp. MGS:1018	X - 24473	0.04	4	5.4e-05	0.00083	8584
Veillonella rogosae MGS:0324	linoleate (18:2n6)	0.04	4	5.4e-05	0.00083	8584
Firmicutes sp. MGS:0810	X - 17354	0.04	4	5.4e-05	0.00083	8584
Faecalibacterium sp. MGS:0549	5alpha-androstan-3beta,17beta-diol disulfate	-0.04	-4	5.4e-05	0.00083	8584
Oscillospiraceae sp. MGS:0665	riboflavin (Vitamin B2)	-0.04	-4	5.4e-05	0.00083	8584
Atopobiaceae sp. MGS:0704	L-urobilin	0.04	4	5.4e-05	0.00083	8584
Eubacteriales sp. MGS:0249	catechol sulfate	0.04	4	5.4e-05	0.00083	8584
Oscillospiraceae sp. MGS:0343	3-hydroxystearate	0.04	4	5.4e-05	0.00083	8584
Streptococcus thermophilus MGS:0095	2-ethylphenylsulfate	-0.04	-4	5.4e-05	0.00083	8584
Eubacteriales sp. MGS:0654	X - 12849	-0.04	-4	5.4e-05	0.00083	8584
Streptococcus australis MGS:0310	N4-acetylcytidine	-0.04	-4	5.4e-05	0.00083	8584
Lachnospiraceae sp. MGS:0389	ursodeoxycholate	0.04	4	5.4e-05	0.00083	8584
Bifidobacterium catenulatum subsp. kashiwanohense MGS:0292	X - 11483	-0.04	-4	5.4e-05	0.00083	8584
Eubacteriales sp. MGS:0254	X - 17301	0.05	4	5.4e-05	0.00083	6693
Eubacteriales sp. MGS:1064	X - 12830	-0.04	-4	5.4e-05	0.00083	8584
Clostridium sp. OM07-9AC MGS:0448	X - 12013	0.04	4	5.4e-05	0.00083	8584
Eubacteriales sp. MGS:0803	fumarate	-0.04	-4	5.4e-05	0.00083	8583
Limosilactobacillus fermentum MGS:0990	carotene diol (1)	-0.04	-4	5.4e-05	0.00083	8584
Eisenbergiella massiliensis MGS:0425	X - 17654	-0.04	-4	5.4e-05	0.00083	8584
Eubacteriales sp. MGS:0230	dihomo-linolenate (20:3n3 or n6)	-0.04	-4	5.4e-05	0.00083	8584
Eubacteriales sp. MGS:0132	N-acetylphenylalanine	-0.04	-4	5.4e-05	0.00084	8584
Clostridium sp. MGS:0050	mannose	0.04	4	5.4e-05	0.00084	8583
Eubacterium sp. AF34-35BH MGS:0231	alpha-ketoglutarate	-0.04	-4	5.4e-05	0.00084	8583
Firmicutes sp. MGS:0641	glycoursodeoxycholate	-0.04	-4	5.4e-05	0.00084	8584
Eubacteriales sp. MGS:0843	3-formylindole	-0.04	-4	5.4e-05	0.00084	8584
Parabacteroides johnsonii MGS:0469	3-hydroxycotinine glucuronide	0.04	4	5.4e-05	0.00084	8584
Eubacteriales sp. MGS:0707	methylnaphthyl sulfate (2)*	-0.04	-4	5.4e-05	0.00084	8584
Ruthenibacterium lactatiformans MGS:0020	oleoyl-oleoyl-glycerol (18:1/18:1) [2]*	0.07	4	5.4e-05	0.00084	3812
Clostridia sp. MGS:0385	hydantoin-5-propionate	-0.04	-4	5.4e-05	0.00084	8583
Clostridium sp. MGS:0050	fructosyllysine	0.04	4	5.4e-05	0.00084	8584
Bifidobacterium angulatum MGS:0632	4-allylphenol sulfate	0.04	4	5.4e-05	0.00084	8584
Oscillospiraceae sp. MGS:0098	creatine	0.04	4	5.4e-05	0.00084	8584
Eubacteriales sp. MGS:0137	gamma-glutamyltyrosine	-0.04	-4	5.4e-05	0.00084	8584
Oscillospiraceae sp. MGS:1539	taurodeoxycholate	0.04	4	5.4e-05	0.00084	8584
Bacteria sp. MGS:0634	4-ethylcatechol sulfate	0.04	4	5.4e-05	0.00084	8584
Blautia massiliensis MGS:0023	L-urobilin	-0.04	-4	5.4e-05	0.00084	8584
Eubacteriales sp. MGS:0764	X - 11315	0.04	4	5.4e-05	0.00084	8584
Eubacteriales sp. MGS:0350	2-methylserine	0.04	4	5.4e-05	0.00084	8584
Eubacteriales sp. MGS:0353	X - 25422	0.04	4	5.4e-05	0.00084	8584
Scardovia wiggsiae MGS:1737	1-oleoyl-2-arachidonoyl-GPE (18:1/20:4)*	0.04	4	5.4e-05	0.00084	8584
Prevotella sp. 885 MGS:0958	N,N-dimethylalanine	-0.04	-4	5.4e-05	0.00084	8584
[Ruminococcus] torques MGS:0088	2-oleoylglycerol (18:1)	0.04	4	5.4e-05	0.00084	8584
Clostridiaceae sp. MGS:0608	X - 26119	0.09	4	5.4e-05	0.00084	1891
Clostridium phoceensis MGS:0014	1-palmitoleoylglycerol (16:1)*	0.04	4	5.4e-05	0.00084	8584
Eubacteriales sp. MGS:0601	cysteinylglycine disulfide*	-0.04	-4	5.4e-05	0.00084	8584
Eubacteriales sp. MGS:0666	phenol glucuronide	-0.04	-4	5.4e-05	0.00084	8584
Enterocloster aldenensis MGS:0362	sphingomyelin (d18:1/21:0, d17:1/22:0, d16:1/23:0)*	-0.04	-4	5.4e-05	0.00084	8584
Eubacteriales sp. MGS:0230	1-carboxyethylleucine	-0.04	-4	5.4e-05	0.00084	8584
Hungatella hathewayi MGS:0451	X - 12726	-0.04	-4	5.4e-05	0.00084	8584
Eubacterium sp. AM49-13BH MGS:0251	7-methylguanine	-0.04	-4	5.4e-05	0.00084	8584
Butyricicoccus sp. MGS:0008	N-acetyl-1-methylhistidine*	0.04	4	5.4e-05	0.00084	8584
Oscillospiraceae sp. MGS:0437	X - 12411	0.04	4	5.4e-05	0.00084	8584
Eubacteriales sp. MGS:0411	3-hydroxy-2-methylpyridine sulfate	-0.04	-4	5.4e-05	0.00084	8584
Eggerthellales sp. MGS:0177	serine	0.04	4	5.4e-05	0.00084	8584
Eubacteriales sp. MGS:0609	X - 21736	-0.04	-4	5.4e-05	0.00084	8584
Eubacteriales sp. MGS:0910	5-hydroxy-2-methylpyridine sulfate	0.04	4	5.4e-05	0.00084	8584
Eubacteriales sp. MGS:0376	stearoyl sphingomyelin (d18:1/18:0)	0.04	4	5.4e-05	0.00084	8584
Eubacteriales sp. MGS:0013	formiminoglutamate	0.04	4	5.4e-05	0.00084	8584
Eubacteriales sp. MGS:0061	X - 11444	0.04	4	5.4e-05	0.00084	8584
Eubacteriales sp. MGS:0107	2-oxoarginine*	-0.04	-4	5.4e-05	0.00084	8584
Blautia producta MGS:0905	X - 23587	-0.04	-4	5.4e-05	0.00084	8584
Ruminococcus champanellensis MGS:0716	X - 19141	0.04	4	5.4e-05	0.00084	8584
Bacteroidales sp. MGS:0517	cinnamoylglycine	0.04	4	5.4e-05	0.00084	8584
Eubacteriales sp. MGS:0785	deoxycholate	-0.04	-4	5.4e-05	0.00084	8584
Eubacteriales sp. MGS:0438	isoursodeoxycholate	0.04	4	5.4e-05	0.00084	8584
Eubacteriales sp. MGS:0280	X - 21736	-0.04	-4	5.4e-05	0.00084	8584
Oscillospiraceae sp. MGS:0060	X - 18886	-0.04	-4	5.4e-05	0.00084	8584
Latilactobacillus curvatus MGS:1505	1-(1-enyl-stearoyl)-2-arachidonoyl-GPE (P-18:0/20:4)*	0.04	4	5.4e-05	0.00084	8584
Clostridia sp. MGS:0787	3-ureidopropionate	0.04	4	5.4e-05	0.00084	8584
Eubacteriales sp. MGS:0757	X - 25520	0.04	4	5.4e-05	0.00084	8584
Subdoligranulum sp. APC924/74 MGS:0015	S-methylcysteine sulfoxide	-0.04	-4	5.4e-05	0.00084	8584
Enterococcus faecalis MGS:0742	heptenedioate (C7:1-DC)*	0.04	4	5.4e-05	0.00084	8583
Eubacteriales sp. MGS:0196	N-acetylphenylalanine	-0.04	-4	5.4e-05	0.00084	8584
Clostridium celatum MGS:0808	sphingomyelin (d18:2/18:1)*	0.04	4	5.4e-05	0.00084	8584
Eubacteriales sp. MGS:1292	5alpha-androstan-3beta,17alpha-diol disulfate	0.04	4	5.4e-05	0.00084	8584
Holdemania massiliensis MGS:0415	bilirubin (Z,Z)	0.04	4	5.4e-05	0.00084	8584
Eubacteriales sp. MGS:0116	X - 21733	-0.04	-4	5.4e-05	0.00084	8584
Oscillibacter sp. MGS:0245	tiglylcarnitine (C5:1-DC)	0.04	4	5.4e-05	0.00084	8584
Eubacteriales sp. MGS:0604	X - 12410	0.04	4	5.4e-05	0.00084	8584
Clostridium sp. OM07-9AC MGS:0448	X - 11850	0.04	4	5.4e-05	0.00084	8584
Acidaminococcus intestini MGS:0407	X - 21752	-0.04	-4	5.4e-05	0.00084	8584
Anaerotignum faecicola MGS:0090	1,2-dilinoleoyl-GPC (18:2/18:2)	-0.04	-4	5.4e-05	0.00084	8584
Firmicutes sp. MGS:0810	metabolonic lactone sulfate	-0.04	-4	5.4e-05	0.00084	8584
Eubacteriales sp. MGS:0548	lactosyl-N-nervonoyl-sphingosine (d18:1/24:1)*	0.04	4	5.4e-05	0.00084	8584
Eubacteriales sp. MGS:0392	galactonate	0.04	4	5.4e-05	0.00084	8583
Firmicutes sp. MGS:0817	glycyrrhetinate	0.04	4	5.4e-05	0.00084	8584
Eubacteriales sp. MGS:0731	2-acetamidophenol sulfate	0.04	4	5.4e-05	0.00084	8584
Clostridia sp. MGS:0756	linoleoylcarnitine (C18:2)*	0.04	4	5.4e-05	0.00084	8584
Lachnospiraceae sp. MGS:0018	1-(1-enyl-stearoyl)-GPE (P-18:0)*	-0.04	-4	5.4e-05	0.00084	8584
Anaerotruncus massiliensis MGS:0460	3-methylcytidine	-0.04	-4	5.4e-05	0.00084	8584
Evtepia gabavorous MGS:0114	X - 21353	-0.04	-4	5.4e-05	0.00084	8584
Lachnospiraceae sp. MGS:0414	4-hydroxychlorothalonil	-0.04	-4	5.4e-05	0.00084	8584
Eubacteriales sp. MGS:0178	vanillic alcohol sulfate	-0.04	-4	5.4e-05	0.00084	8584
Streptococcus thermophilus MGS:0095	5alpha-pregnan-3beta,20alpha-diol disulfate	-0.04	-4	5.4e-05	0.00084	8584
Erysipelotrichales sp. MGS:0283	butyrylcarnitine (C4)	-0.04	-4	5.4e-05	0.00084	8584
Dielma fastidiosa MGS:0400	1-palmitoyl-2-arachidonoyl-GPC (16:0/20:4n6)	0.04	4	5.4e-05	0.00084	8584
Clostridium sp. MGS:0059	2-hydroxydecanoate	0.04	4	5.4e-05	0.00084	8584
Eubacteriales sp. MGS:0188	catechol sulfate	0.04	4	5.4e-05	0.00084	8584
Eubacteriales sp. MGS:0604	bilirubin (Z,Z)	0.04	4	5.4e-05	0.00084	8584
Ruminococcus sp. AM36-2AA MGS:0096	4-methyl-2-oxopentanoate	0.04	4	5.4e-05	0.00084	8584
Lachnoclostridium sp. An131 MGS:0658	X - 21442	0.04	4	5.4e-05	0.00084	8584
Butyricicoccus sp. OM04-18BH MGS:0139	glycerate	0.04	4	5.4e-05	0.00084	8583
Intestinimonas butyriciproducens MGS:0187	1-(1-enyl-stearoyl)-2-oleoyl-GPE (P-18:0/18:1)	-0.04	-4	5.4e-05	0.00084	8584
Eubacteriales sp. MGS:0409	9,10-DiHOME	0.04	4	5.4e-05	0.00084	8584
Eubacteriales sp. MGS:0359	uridine	-0.04	-4	5.4e-05	0.00084	8584
Eubacteriales sp. MGS:0154	1-(1-enyl-palmitoyl)-2-palmitoyl-GPC (P-16:0/16:0)*	0.04	4	5.4e-05	0.00084	8584
Cloacibacillus evryensis MGS:0566	5alpha-androstan-3alpha,17beta-diol monosulfate (2)	-0.04	-4	5.4e-05	0.00084	8584
Eubacteriales sp. MGS:0568	X - 18886	-0.04	-4	5.4e-05	0.00084	8584
Eubacteriales sp. MGS:0914	1,2-dilinoleoyl-GPC (18:2/18:2)	0.04	4	5.4e-05	0.00084	8584
Eubacteriales sp. MGS:0100	1-palmitoyl-2-docosahexaenoyl-GPC (16:0/22:6)	0.04	4	5.4e-05	0.00084	8584
Blautia hydrogenotrophica MGS:0430	X - 18922	0.04	4	5.4e-05	0.00084	8584
Holdemania massiliensis MGS:0415	3-phenylpropionate (hydrocinnamate)	-0.04	-4	5.4e-05	0.00084	8584
Clostridia sp. MGS:0521	gamma-glutamylvaline	-0.04	-4	5.4e-05	0.00084	8584
Enterocloster clostridioformis MGS:0686	lactosyl-N-nervonoyl-sphingosine (d18:1/24:1)*	-0.04	-4	5.4e-05	0.00084	8584
Fusobacterium nucleatum subsp. animalis MGS:1418	1-palmitoyl-2-arachidonoyl-GPE (16:0/20:4)*	0.04	4	5.4e-05	0.00084	8584
Eubacteriales sp. MGS:0184	X - 11478	-0.04	-4	5.4e-05	0.00084	8584
Lachnospiraceae sp. MGS:1577	4-allylcatechol sulfate	0.04	4	5.4e-05	0.00084	8584
Faecalibacterium prausnitzii MGS:0010	4-hydroxyglutamate	0.04	4	5.4e-05	0.00084	8584
Streptococcus parasanguinis MGS:0117	X - 18887	-0.04	-4	5.4e-05	0.00084	8584
Eubacteriales sp. MGS:0185	ceramide (d16:1/24:1, d18:1/22:1)*	0.04	4	5.4e-05	0.00084	8584
Intestinimonas butyriciproducens MGS:0187	1-stearoyl-2-oleoyl-GPE (18:0/18:1)	-0.04	-4	5.4e-05	0.00084	8584
Clostridia sp. MGS:0933	tartronate (hydroxymalonate)	0.04	4	5.4e-05	0.00084	8584
Streptococcus salivarius MGS:0071	S-adenosylhomocysteine (SAH)	0.04	4	5.4e-05	0.00084	8584
Eubacteriales sp. MGS:0530	nicotinamide riboside	0.04	4	5.4e-05	0.00084	8584
Clostridia sp. MGS:0550	X - 11483	0.04	4	5.4e-05	0.00084	8584
Eubacteriales sp. MGS:0103	X - 25419	-0.04	-4	5.4e-05	0.00084	8584
Eubacteriales sp. MGS:0254	caffeine	0.04	4	5.4e-05	0.00084	8584
Desulfovibrio piger MGS:0955	phenylacetylglutamine	0.04	4	5.4e-05	0.00084	8584
Eubacteriales sp. MGS:0087	X - 16649	0.04	4	5.4e-05	0.00084	8584
Clostridia sp. MGS:0929	1,2-dilinoleoyl-GPC (18:2/18:2)	0.04	4	5.4e-05	0.00084	8584
Bifidobacterium catenulatum subsp. kashiwanohense MGS:0292	3-carboxy-4-methyl-5-pentyl-2-furanpropionate (3-CMPFP)**	-0.04	-4	5.4e-05	0.00084	8584
Peptostreptococcaceae sp. MGS:0200	gentisate	0.04	4	5.4e-05	0.00084	8584
Roseburia faecis MGS:0058	5alpha-pregnan-3beta,20alpha-diol disulfate	-0.04	-4	5.4e-05	0.00084	8584
Eubacteriales sp. MGS:0120	7-alpha-hydroxy-3-oxo-4-cholestenoate (7-Hoca)	-0.04	-4	5.4e-05	0.00084	8584
Bacteria sp. MGS:0634	X - 12544	0.04	4	5.4e-05	0.00084	8584
Barnesiella intestinihominis MGS:0055	glucose	-0.04	-4	5.4e-05	0.00084	8583
Eubacteriales sp. MGS:0215	retinol (Vitamin A)	-0.04	-4	5.4e-05	0.00084	8584
Eubacteriales sp. MGS:0621	3-hydroxy-2-methylpyridine sulfate	0.04	4	5.4e-05	0.00084	8584
Firmicutes sp. MGS:0788	cholic acid glucuronide	0.04	4	5.4e-05	0.00084	8584
Roseburia hominis MGS:0035	X - 18913	0.04	4	5.4e-05	0.00084	8584
Eubacteriales sp. MGS:1154	octadecanedioate (C18-DC)	0.04	4	5.4e-05	0.00084	8584
Eubacteriales sp. MGS:0988	4-oxo-retinoic acid	0.04	4	5.4e-05	0.00084	8584
Bacteria sp. MGS:0778	X - 12126	0.04	4	5.4e-05	0.00084	8584
Clostridia sp. MGS:0623	deoxycholate	0.04	4	5.4e-05	0.00084	8584
Firmicutes sp. MGS:0581	butyrylcarnitine (C4)	-0.04	-4	5.4e-05	0.00084	8584
Eubacteriales sp. MGS:0321	alpha-ketoglutaramate*	0.04	4	5.4e-05	0.00084	8583
Eubacteriales sp. MGS:0717	tiglylcarnitine (C5:1-DC)	-0.04	-4	5.4e-05	0.00084	8584
Ruminococcus sp. AM42-11 MGS:0002	5-hydroxylysine	0.04	4	5.4e-05	0.00084	8584
Anaerobutyricum hallii MGS:0012	X - 12689	0.05	4	5.4e-05	0.00084	6693
Eubacteriales sp. MGS:0856	gentisate	0.04	4	5.4e-05	0.00084	8584
Eubacteriales sp. MGS:0100	X - 15674	0.04	4	5.4e-05	0.00084	8584
Eubacteriales sp. MGS:0148	1-oleoyl-2-arachidonoyl-GPE (18:1/20:4)*	-0.04	-4	5.4e-05	0.00084	8584
Firmicutes sp. MGS:0810	5-hydroxymethyl-2-furoic acid	0.07	4	5.4e-05	0.00084	3812
Eubacteriales sp. MGS:1126	X - 24801	-0.07	-4	5.4e-05	0.00084	3812
Scardovia wiggsiae MGS:1737	androstenediol (3alpha, 17alpha) monosulfate (2)	-0.04	-4	5.4e-05	0.00084	8584
Oscillospiraceae sp. MGS:0057	1-methyl-5-imidazolelactate	0.04	4	5.4e-05	0.00084	8584
Eubacteriales sp. MGS:0534	threonate	-0.04	-4	5.4e-05	0.00084	8583
Clostridia sp. MGS:0276	1-palmitoyl-2-stearoyl-GPC (16:0/18:0)	0.04	4	5.4e-05	0.00084	8584
Lachnospiraceae sp. MGS:0336	branched chain 14:0 dicarboxylic acid**	-0.04	-4	5.4e-05	0.00084	8584
Lachnospiraceae sp. MGS:0236	sphingomyelin (d18:0/18:0, d19:0/17:0)*	-0.04	-4	5.4e-05	0.00084	8584
Eubacteriales sp. MGS:0744	threonate	-0.04	-4	5.4e-05	0.00084	8583
Eubacteriales sp. MGS:0312	oleate/vaccenate (18:1)	-0.04	-4	5.4e-05	0.00084	8584
Lachnospiraceae sp. MGS:0236	heme	-0.04	-4	5.4e-05	0.00084	8584
Phascolarctobacterium faecium MGS:0170	3-hydroxyhippurate sulfate	-0.04	-4	5.4e-05	0.00084	8584
Clostridiaceae sp. MGS:0431	androstenediol (3beta,17beta) monosulfate (1)	0.04	4	5.4e-05	0.00084	8584
Lactobacillus delbrueckii subsp. bulgaricus MGS:0465	carotene diol (1)	0.04	4	5.4e-05	0.00084	8584
Eubacteriales sp. MGS:0829	glycodeoxycholate 3-sulfate	-0.04	-4	5.4e-05	0.00084	8584
Oscillospiraceae sp. MGS:0683	N,N-dimethylalanine	-0.04	-4	5.4e-05	0.00084	8584
Eubacteriales sp. MGS:0069	isoeugenol sulfate	-0.04	-4	5.5e-05	0.00084	8584
Eubacteriales sp. MGS:0511	sphingomyelin (d18:2/24:2)*	-0.04	-4	5.5e-05	0.00084	8584
Eubacteriales sp. MGS:0234	1-oleoyl-2-docosahexaenoyl-GPC (18:1/22:6)*	0.04	4	5.5e-05	0.00084	8584
Lachnospiraceae sp. MGS:0422	X - 25503	-0.04	-4	5.5e-05	0.00084	8584
Amedibacillus dolichus MGS:0798	gamma-glutamylphenylalanine	0.04	4	5.5e-05	0.00084	8584
Firmicutes sp. MGS:0923	sphingomyelin (d18:0/18:0, d19:0/17:0)*	-0.04	-4	5.5e-05	0.00084	8584
Dialister invisus MGS:0164	X - 17653	0.04	4	5.5e-05	0.00084	8584
Eubacteriales sp. MGS:0718	1-linoleoyl-GPC (18:2)	0.04	4	5.5e-05	0.00084	8584
Eubacteriales sp. MGS:0013	cysteinylglycine	0.04	4	5.5e-05	0.00084	8584
Eubacteriales sp. MGS:0764	X - 16124	0.04	4	5.5e-05	0.00084	8584
Eubacteriales sp. MGS:0506	1-palmitoyl-2-oleoyl-GPI (16:0/18:1)*	-0.04	-4	5.5e-05	0.00084	8584
Oscillospiraceae sp. MGS:1173	X - 25523	0.04	4	5.5e-05	0.00084	8584
Anaerobutyricum hallii MGS:0012	11beta-hydroxyandrosterone glucuronide	0.04	4	5.5e-05	0.00084	8584
Clostridia sp. MGS:0852	X - 24812	-0.04	-4	5.5e-05	0.00084	8584
Eubacteriales sp. MGS:0084	X - 25422	-0.04	-4	5.5e-05	0.00084	8584
Eubacterium sp. MGS:0248	3-hydroxypyridine sulfate	-0.04	-4	5.5e-05	0.00084	8584
Eubacteriales sp. MGS:0572	etiocholanolone glucuronide	0.04	4	5.5e-05	0.00084	8584
Eubacteriales sp. MGS:0985	6-oxopiperidine-2-carboxylate	-0.04	-4	5.5e-05	0.00084	8584
Eubacteriales sp. MGS:0926	X - 17301	0.05	4	5.5e-05	0.00084	6693
Eubacteriales sp. MGS:0763	X - 12544	0.04	4	5.5e-05	0.00084	8584
Eubacteriales sp. MGS:0926	sphingomyelin (d18:2/24:2)*	-0.04	-4	5.5e-05	0.00084	8584
Eubacteriales sp. MGS:0151	oleoyl-linoleoyl-glycerol (18:1/18:2) [1]	-0.04	-4	5.5e-05	0.00084	8584
Eubacteriales sp. MGS:0118	docosahexaenoylcholine	0.04	4	5.5e-05	0.00084	8584
Eubacteriales sp. MGS:1079	p-cresol sulfate	0.04	4	5.5e-05	0.00084	8584
Proteobacteria sp. MGS:0275	1-stearoyl-GPE (18:0)	0.04	4	5.5e-05	0.00084	8584
Eubacteriales sp. MGS:0707	N-(2-furoyl)glycine	-0.04	-4	5.5e-05	0.00084	8584
Clostridia sp. MGS:0479	3-phenylpropionate (hydrocinnamate)	0.04	4	5.5e-05	0.00084	8584
Oscillospiraceae sp. MGS:0560	2-piperidinone	-0.04	-4	5.5e-05	0.00084	8584
Erysipelotrichaceae sp. MGS:0867	methyl glucopyranoside (alpha + beta)	-0.04	-4	5.5e-05	0.00084	8584
Clostridia sp. MGS:0845	X - 21839	-0.04	-4	5.5e-05	0.00084	8584
Lachnospiraceae sp. MGS:0725	X - 19141	-0.04	-4	5.5e-05	0.00084	8584
Lachnospiraceae sp. MGS:1113	heneicosapentaenoate (21:5n3)	-0.04	-4	5.5e-05	0.00084	8584
Eubacteriales sp. MGS:0813	nicotinamide riboside	-0.04	-4	5.5e-05	0.00084	8584
Tyzzerella nexilis MGS:0574	X - 23997	0.04	4	5.5e-05	0.00084	8584
Candidatus Borkfalkia ceftriaxoniphila MGS:0595	imidazole lactate	0.04	4	5.5e-05	0.00084	8584
Coprococcus eutactus MGS:0155	tryptophan betaine	0.04	4	5.5e-05	0.00084	8584
Oscillospiraceae sp. MGS:0966	1,3-dimethylurate	0.04	4	5.5e-05	0.00084	8584
Clostridium sp. MGS:0050	X - 16964	0.04	4	5.5e-05	0.00084	8584
Oscillospiraceae sp. MGS:0849	N1-methyladenosine	-0.04	-4	5.5e-05	0.00084	8584
Eubacteriales sp. MGS:0917	xanthurenate	-0.04	-4	5.5e-05	0.00084	8584
Ruminococcus champanellensis MGS:0716	5-hydroxy-2-methylpyridine sulfate	0.04	4	5.5e-05	0.00084	8584
Lachnospiraceae sp. MGS:0433	X - 12849	0.04	4	5.5e-05	0.00084	8584
Lactobacillus crispatus MGS:1409	1-palmitoyl-GPG (16:0)*	0.04	4	5.5e-05	0.00084	8584
Eubacteriales sp. MGS:0477	3-methyl-2-oxobutyrate	-0.04	-4	5.5e-05	0.00084	8584
Phascolarctobacterium faecium MGS:0170	3-bromo-5-chloro-2,6-dihydroxybenzoic acid*	0.04	4	5.5e-05	0.00084	8584
Eubacteriales sp. MGS:0548	lithocholate sulfate (1)	0.04	4	5.5e-05	0.00084	8584
Victivallales sp. MGS:0824	X - 21733	0.04	4	5.5e-05	0.00084	8584
Oscillospiraceae sp. MGS:1173	X - 23644	0.04	4	5.5e-05	0.00084	8584
Veillonella tobetsuensis MGS:1344	hyocholate	0.04	4	5.5e-05	0.00084	8584
Clostridia sp. MGS:0435	gamma-glutamylglutamine	0.04	4	5.5e-05	0.00084	8584
Flintibacter sp. MGS:0922	oxindolylalanine	-0.04	-4	5.5e-05	0.00084	8584
Eubacteriales sp. MGS:0321	cystine	-0.04	-4	5.5e-05	0.00084	8584
Eubacteriales sp. MGS:0516	X - 17301	0.05	4	5.5e-05	0.00084	6693
Eubacteriales sp. MGS:0882	4-allylcatechol sulfate	-0.04	-4	5.5e-05	0.00084	8584
Eubacteriales sp. MGS:0511	9-hydroxystearate	0.04	4	5.5e-05	0.00084	8584
Eubacteriales sp. MGS:0967	taurodeoxycholate	-0.04	-4	5.5e-05	0.00084	8584
Eubacteriales sp. MGS:0534	heneicosapentaenoate (21:5n3)	-0.04	-4	5.5e-05	0.00084	8584
Eubacteriales sp. MGS:0396	malonylcarnitine	-0.04	-4	5.5e-05	0.00084	8584
Eubacteriales sp. MGS:1230	1-methylurate	0.04	4	5.5e-05	0.00084	8584
Bifidobacterium angulatum MGS:0632	X - 19141	0.04	4	5.5e-05	0.00084	8584
Firmicutes sp. MGS:0397	tetrahydrocortisone glucuronide (5)	-0.04	-4	5.5e-05	0.00084	8584
Firmicutes sp. MGS:0641	adipoylcarnitine (C6-DC)	-0.04	-4	5.5e-05	0.00084	8584
Candidatus Methanomassiliicoccus intestinalis MGS:0994	5alpha-pregnan-3beta,20alpha-diol monosulfate (2)	0.04	4	5.5e-05	0.00084	8584
Oscillospiraceae sp. MGS:0130	X - 25523	-0.04	-4	5.5e-05	0.00084	8584
Roseburia intestinalis MGS:0078	anthranilate	-0.05	-4	5.5e-05	0.00084	6693
Eubacteriales sp. MGS:0175	X - 19438	-0.04	-4	5.5e-05	0.00084	8584
