## Supplementary tables 1-7 for "An online atlas of human plasma metabolite signatures of gut microbiome composition" (part 12 of 28)

### Sheet: ST5. Species versus metabolites (continued)
Supplementary Table 5. Associations between gut microbial species and plasma metabolites
Lachnospiraceae sp. MGS:0180	X - 11483	0.04	4	5.5e-05	0.00084	8584
Pediococcus acidilactici MGS:1468	3-phenylpropionate (hydrocinnamate)	-0.04	-4	5.5e-05	0.00084	8584
Eubacteriales sp. MGS:0736	glycoursodeoxycholic acid sulfate (1)	-0.04	-4	5.5e-05	0.00084	8584
Eubacteriales sp. MGS:1285	5alpha-androstan-3beta,17alpha-diol disulfate	0.04	4	5.5e-05	0.00084	8584
Lachnospiraceae sp. MGS:1325	X - 25503	-0.04	-4	5.5e-05	0.00084	8584
Clostridia sp. MGS:1057	indolin-2-one	0.04	4	5.5e-05	0.00084	8584
Eubacteriales sp. MGS:0411	3-hydroxypyridine sulfate	-0.04	-4	5.5e-05	0.00084	8584
Firmicutes sp. MGS:0454	metabolonic lactone sulfate	-0.04	-4	5.5e-05	0.00084	8584
Eubacteriales sp. MGS:0270	X - 11308	0.04	4	5.5e-05	0.00084	8584
Eubacteriales sp. MGS:1079	X - 17354	0.04	4	5.5e-05	0.00084	8584
Peptostreptococcaceae sp. MGS:0200	desmethylcitalopram*	-0.04	-4	5.5e-05	0.00084	8584
Clostridia sp. MGS:0272	3-carboxy-4-methyl-5-propyl-2-furanpropanoate (CMPF)	0.04	4	5.5e-05	0.00084	8584
Eubacteriales sp. MGS:0284	1-stearoyl-2-arachidonoyl-GPI (18:0/20:4)	-0.04	-4	5.5e-05	0.00084	8584
Erysipelatoclostridium sp. MGS:0313	X - 24757	-0.04	-4	5.5e-05	0.00084	8584
Coprococcus comes MGS:0016	norcotinine	0.04	4	5.5e-05	0.00084	8584
Eubacteriales sp. MGS:0578	X - 12544	0.04	4	5.5e-05	0.00084	8584
Bacteria sp. MGS:0801	tyrosine	-0.04	-4	5.5e-05	0.00084	8584
Eubacteriales sp. MGS:0323	3-ethylcatechol sulfate (1)	0.04	4	5.5e-05	0.00084	8584
Eubacteriales sp. MGS:0785	X - 11849	-0.04	-4	5.5e-05	0.00084	8584
Oscillospiraceae sp. MGS:0770	3-methylhistidine	-0.04	-4	5.5e-05	0.00084	8584
Bacteroides sp. MGS:0030	glycodeoxycholate	0.04	4	5.5e-05	0.00084	8584
Eubacteriales sp. MGS:0291	3,4-dihydroxybutyrate	-0.04	-4	5.5e-05	0.00084	8583
Peptostreptococcaceae sp. MGS:0200	2-hydroxybutyrate/2-hydroxyisobutyrate	-0.04	-4	5.5e-05	0.00084	8583
Firmicutes sp. MGS:0811	oxalate (ethanedioate)	0.04	4	5.5e-05	0.00084	8584
Eubacteriales sp. MGS:0585	3-(3-hydroxyphenyl)propionate sulfate	-0.04	-4	5.5e-05	0.00084	8584
Eubacteriales sp. MGS:0962	phenol sulfate	-0.04	-4	5.5e-05	0.00084	8584
Erysipelatoclostridium ramosum MGS:0538	ursocholate	0.07	4	5.5e-05	0.00084	3812
Clostridia sp. MGS:0515	methylnaphthyl sulfate (2)*	-0.04	-4	5.5e-05	0.00084	8584
Proteobacteria sp. MGS:0360	X - 12411	-0.04	-4	5.5e-05	0.00084	8584
Clostridia sp. MGS:0553	X - 17612	0.06	4	5.5e-05	0.00085	4772
Coprococcus sp. AF21-14LB MGS:1047	glycohyocholate	-0.04	-4	5.5e-05	0.00085	8584
Streptococcus thermophilus MGS:0095	tyrosine	0.04	4	5.5e-05	0.00085	8584
Catenibacterium mitsuokai MGS:0775	X - 22834	0.04	4	5.5e-05	0.00085	8584
Eubacteriales sp. MGS:1088	4-methylguaiacol sulfate	0.04	4	5.5e-05	0.00085	8584
Eubacteriales sp. MGS:0211	oleoyl-arachidonoyl-glycerol (18:1/20:4) [2]*	-0.04	-4	5.5e-05	0.00085	8584
Eubacteriales sp. MGS:1369	phenylacetylglutamine	0.04	4	5.5e-05	0.00085	8584
Eubacteriales sp. MGS:1095	sphingomyelin (d18:1/18:1, d18:2/18:0)	-0.04	-4	5.5e-05	0.00085	8584
Candidatus Borkfalkia ceftriaxoniphila MGS:0595	1-carboxyethyltyrosine	-0.04	-4	5.5e-05	0.00085	8584
Eubacteriales sp. MGS:0406	X - 26111	0.04	4	5.5e-05	0.00085	8584
Oscillospiraceae sp. MGS:0072	1-linoleoyl-GPC (18:2)	0.04	4	5.5e-05	0.00085	8584
Eubacteriales sp. MGS:0163	glycyrrhetinate	0.04	4	5.5e-05	0.00085	8584
Faecalibacterium prausnitzii MGS:0029	X - 21470	0.04	4	5.5e-05	0.00085	8584
Lachnospiraceae sp. MGS:0930	1-stearoyl-2-oleoyl-GPE (18:0/18:1)	0.04	4	5.5e-05	0.00085	8584
Eubacteriales sp. MGS:1425	N-methyltaurine	0.04	4	5.5e-05	0.00085	8583
Firmicutes sp. MGS:0397	X - 16397	-0.04	-4	5.5e-05	0.00085	8584
Firmicutes sp. MGS:0541	gamma-glutamylisoleucine*	-0.04	-4	5.5e-05	0.00085	8584
Clostridia sp. MGS:0845	androstenediol (3beta,17beta) disulfate (1)	-0.04	-4	5.5e-05	0.00085	8584
Eubacteriales sp. MGS:0673	caffeine	0.04	4	5.5e-05	0.00085	8584
Dorea sp. AF24-7LB MGS:0086	1-palmitoyl-2-arachidonoyl-GPI (16:0/20:4)*	0.04	4	5.5e-05	0.00085	8584
Eubacteriales sp. MGS:0087	S-methylcysteine	0.04	4	5.5e-05	0.00085	8584
Butyricicoccus sp. MGS:0008	hydroxy-CMPF*	-0.04	-4	5.5e-05	0.00085	8584
Sellimonas intestinalis MGS:0417	o-cresol sulfate	0.04	4	5.5e-05	0.00085	8584
Lachnospiraceae sp. MGS:0399	nicotinamide riboside	-0.04	-4	5.5e-05	0.00085	8584
Eubacteriales sp. MGS:0554	phenylacetate	0.04	4	5.5e-05	0.00085	8584
Firmicutes sp. MGS:0788	glycine	0.04	4	5.5e-05	0.00085	8584
Eubacteriales sp. MGS:0434	X - 13728	0.04	4	5.5e-05	0.00085	8584
Evtepia gabavorous MGS:0114	dihydroferulic acid sulfate	-0.04	-4	5.5e-05	0.00085	8584
Lachnospiraceae sp. MGS:1335	2-acetamidophenol sulfate	-0.04	-4	5.5e-05	0.00085	8584
Lactobacillus gasseri MGS:0884	N-acetylleucine	0.04	4	5.5e-05	0.00085	8584
Oscillospiraceae sp. MGS:0412	pyridoxate	0.04	4	5.5e-05	0.00085	8584
Fusicatenibacter saccharivorans MGS:0004	1-stearoyl-2-oleoyl-GPE (18:0/18:1)	0.04	4	5.5e-05	0.00085	8584
Firmicutes sp. MGS:0341	X - 24531	0.07	4	5.5e-05	0.00085	3812
Eubacteriales sp. MGS:0534	7-methylguanine	0.04	4	5.5e-05	0.00085	8584
Eubacteriales sp. MGS:0081	acisoga	-0.04	-4	5.5e-05	0.00085	8584
Streptococcus anginosus MGS:0680	X - 24736	-0.04	-4	5.5e-05	0.00085	8584
Bifidobacterium longum subsp. longum MGS:0038	tyrosine	0.04	4	5.5e-05	0.00085	8584
Eubacteriales sp. MGS:0514	N-stearoyl-sphingosine (d18:1/18:0)*	-0.04	-4	5.5e-05	0.00085	8584
Lachnospiraceae sp. MGS:1172	indoleacetate	0.04	4	5.5e-05	0.00085	8584
Eubacteriales sp. MGS:0584	X - 21353	-0.04	-4	5.5e-05	0.00085	8584
Eubacteriales sp. MGS:0118	glycine conjugate of C10H12O2*	-0.04	-4	5.5e-05	0.00085	8584
Clostridia sp. MGS:0752	1-linoleoyl-GPC (18:2)	0.04	4	5.5e-05	0.00085	8584
Bacteria sp. MGS:0492	p-cresol sulfate	0.04	4	5.5e-05	0.00085	8584
Clostridiaceae sp. MGS:0330	N,N,N-trimethyl-5-aminovalerate	-0.04	-4	5.5e-05	0.00085	8584
Clostridia sp. MGS:1157	4-hydroxychlorothalonil	0.04	4	5.5e-05	0.00085	8584
Clostridia sp. MGS:0879	octadecanedioate (C18-DC)	0.04	4	5.5e-05	0.00085	8584
Eubacteriales sp. MGS:1250	4-vinylcatechol sulfate	0.04	4	5.5e-05	0.00085	8584
Clostridium sp. TM06-18 MGS:0048	X - 12096	0.06	4	5.5e-05	0.00085	4772
Eubacteriales sp. MGS:0409	phenol glucuronide	-0.04	-4	5.5e-05	0.00085	8584
Eubacteriales sp. MGS:0371	androstenediol (3beta,17beta) monosulfate (2)	-0.04	-4	5.5e-05	0.00085	8584
Eubacteriales sp. MGS:0178	indoleacetylglutamine	0.04	4	5.5e-05	0.00085	8584
Oscillospiraceae sp. MGS:0774	urea	-0.04	-4	5.5e-05	0.00085	8584
Eubacteriales sp. MGS:0647	4-hydroxychlorothalonil	0.04	4	5.5e-05	0.00085	8584
Flavonifractor sp. MGS:1947	nicotinamide riboside	0.04	4	5.5e-05	0.00085	8584
Faecalibacterium prausnitzii MGS:0378	X - 21736	-0.04	-4	5.5e-05	0.00085	8584
Eubacteriales sp. MGS:0557	3-hydroxycotinine glucuronide	-0.04	-4	5.5e-05	0.00085	8584
Anaerotignum faecicola MGS:0090	indoleacetate	-0.04	-4	5.5e-05	0.00085	8584
Flavonifractor sp. An10 MGS:0495	theobromine	0.04	4	5.5e-05	0.00085	8584
Clostridia sp. MGS:0845	retinol (Vitamin A)	-0.04	-4	5.5e-05	0.00085	8584
Eubacteriales sp. MGS:0751	methyl glucopyranoside (alpha + beta)	0.04	4	5.5e-05	0.00085	8584
Firmicutes sp. MGS:0541	X - 21661	0.07	4	5.5e-05	0.00085	3812
Eubacteriales sp. MGS:0242	2,3-dihydroxyisovalerate	0.04	4	5.5e-05	0.00085	8583
Eubacteriales sp. MGS:0751	cotinine	-0.04	-4	5.5e-05	0.00085	8584
Eggerthellaceae sp. MGS:0171	X - 24410	-0.07	-4	5.5e-05	0.00085	3812
Eubacteriales sp. MGS:1065	X - 12822	0.04	4	5.5e-05	0.00085	8584
Clostridia sp. MGS:1010	4-ethyl-2-methoxyphenol sulfate	0.04	4	5.5e-05	0.00085	8584
Clostridia sp. MGS:0564	docosahexaenoylcholine	0.04	4	5.5e-05	0.00085	8584
Eubacteriales sp. MGS:0196	cis-3,4-methyleneheptanoylglycine	-0.04	-4	5.5e-05	0.00085	8584
Eubacteriales sp. MGS:0664	levulinate (4-oxovalerate)	0.07	4	5.5e-05	0.00085	3812
Blautia sp. AF19-10LB MGS:0157	X - 17354	0.04	4	5.5e-05	0.00085	8584
Oscillospiraceae sp. MGS:0104	1-oleoyl-2-docosahexaenoyl-GPC (18:1/22:6)*	-0.04	-4	5.5e-05	0.00085	8584
Eubacteriales sp. MGS:0614	oxindolylalanine	0.04	4	5.5e-05	0.00085	8584
Flavonifractor sp. An10 MGS:0495	1-ribosyl-imidazoleacetate*	-0.04	-4	5.5e-05	0.00085	8584
Eubacteriales sp. MGS:0557	quinate	-0.04	-4	5.5e-05	0.00085	8583
Eubacteriales sp. MGS:0288	mannonate*	-0.04	-4	5.5e-05	0.00085	8583
Faecalibacterium sp. MGS:0042	X - 18899	0.04	4	5.5e-05	0.00085	8584
Clostridia sp. MGS:1286	X - 12216	0.04	4	5.5e-05	0.00085	8584
Mogibacterium kristiansenii MGS:0522	dimethyl sulfone	0.04	4	5.5e-05	0.00085	8584
Flintibacter sp. KGMB00164 MGS:0374	quinolinate	-0.04	-4	5.5e-05	0.00085	8584
Eubacteriales sp. MGS:0792	glycine	0.04	4	5.5e-05	0.00085	8584
Eubacteriales sp. MGS:0643	retinol (Vitamin A)	-0.04	-4	5.5e-05	0.00085	8584
Eubacteriales sp. MGS:0230	3-carboxy-4-methyl-5-propyl-2-furanpropanoate (CMPF)	-0.04	-4	5.5e-05	0.00085	8584
Eubacteriales sp. MGS:1459	X - 17612	0.06	4	5.5e-05	0.00085	4772
Clostridium phoceensis MGS:0014	3-(3-hydroxyphenyl)propionate sulfate	0.04	4	5.5e-05	0.00085	8584
Eubacteriales sp. MGS:0120	palmitate (16:0)	-0.04	-4	5.5e-05	0.00085	8584
Clostridia sp. MGS:0954	glycodeoxycholate	-0.04	-4	5.5e-05	0.00085	8584
Clostridia sp. MGS:0550	1-myristoyl-2-arachidonoyl-GPC (14:0/20:4)*	-0.04	-4	5.5e-05	0.00085	8584
Erysipelotrichales sp. MGS:0303	cis-4-decenoate (10:1n6)*	-0.04	-4	5.5e-05	0.00085	8584
Eubacteriales sp. MGS:0443	X - 12410	0.04	4	5.5e-05	0.00085	8584
Phocaeicola vulgatus MGS:0005	X - 26111	0.04	4	5.5e-05	0.00085	8584
Eubacteriales sp. MGS:0969	X - 11315	0.04	4	5.5e-05	0.00085	8584
Bacteroides stercoris MGS:0167	X - 12851	-0.04	-4	5.5e-05	0.00085	8584
Eubacteriales sp. MGS:0696	1-oleoyl-2-docosahexaenoyl-GPC (18:1/22:6)*	0.04	4	5.5e-05	0.00085	8584
Coprobacillus sp. MGS:0022	9-hydroxystearate	0.04	4	5.5e-05	0.00085	8584
Clostridia sp. MGS:1408	3-ethylcatechol sulfate (1)	0.04	4	5.5e-05	0.00085	8584
Bifidobacterium longum subsp. longum MGS:0038	5-hydroxymethyl-2-furoic acid	0.07	4	5.5e-05	0.00085	3812
Clostridia sp. MGS:1217	androstenediol (3beta,17beta) monosulfate (1)	-0.04	-4	5.5e-05	0.00085	8584
Clostridia sp. MGS:0623	2-hydroxybutyrate/2-hydroxyisobutyrate	-0.04	-4	5.5e-05	0.00085	8583
Streptococcus oralis subsp. oralis MGS:0705	adrenate (22:4n6)	0.04	4	5.5e-05	0.00085	8584
Desulfovibrionales sp. MGS:0462	1-(1-enyl-stearoyl)-2-arachidonoyl-GPE (P-18:0/20:4)*	0.04	4	5.5e-05	0.00085	8584
Eubacteriales sp. MGS:0964	S-methylcysteine	-0.04	-4	5.5e-05	0.00085	8584
Pseudoflavonifractor sp. An184 MGS:0253	guanidinosuccinate	-0.06	-4	5.5e-05	0.00085	4772
Bifidobacterium longum subsp. longum MGS:0038	indolin-2-one	-0.04	-4	5.5e-05	0.00085	8584
Faecalibacterium prausnitzii MGS:0378	gamma-glutamyltyrosine	0.04	4	5.5e-05	0.00085	8584
Eubacteriales sp. MGS:0516	6-hydroxyindole sulfate	-0.04	-4	5.5e-05	0.00085	8584
Veillonella rogosae MGS:0324	docosadienoate (22:2n6)	0.04	4	5.5e-05	0.00085	8584
Clostridia sp. MGS:0893	X - 25371	-0.04	-4	5.5e-05	0.00085	8584
Alistipes sp. Marseille-P5061 MGS:1166	N-(2-furoyl)glycine	0.04	4	5.5e-05	0.00085	8584
Eubacteriales sp. MGS:0755	ethyl glucuronide	0.04	4	5.5e-05	0.00085	8584
Lachnospiraceae sp. MGS:1190	phenylacetylglutamate	0.04	4	5.5e-05	0.00085	8584
Clostridia sp. MGS:0479	N-acetylaspartate (NAA)	0.04	4	5.5e-05	0.00085	8584
Eubacteriales sp. MGS:0486	vanillic alcohol sulfate	0.04	4	5.5e-05	0.00085	8584
Lachnospiraceae sp. MGS:0336	palmitoleoylcarnitine (C16:1)*	0.04	4	5.5e-05	0.00085	8584
Clostridia sp. MGS:0521	sphingomyelin (d18:2/23:0, d18:1/23:1, d17:1/24:1)*	0.04	4	5.5e-05	0.00085	8584
Eubacteriales sp. MGS:1369	sphingomyelin (d17:1/16:0, d18:1/15:0, d16:1/17:0)*	0.04	4	5.5e-05	0.00085	8584
Limosilactobacillus vaginalis MGS:1341	succinylcarnitine (C4-DC)	0.04	4	5.5e-05	0.00085	8584
Eubacteriales sp. MGS:0709	sebacate (C10-DC)	0.04	4	5.5e-05	0.00085	8584
Eubacteriales sp. MGS:0373	ibuprofen	-0.04	-4	5.5e-05	0.00085	8584
Eubacteriales sp. MGS:0373	1-stearoyl-GPC (18:0)	0.04	4	5.5e-05	0.00085	8584
Streptococcus mutans MGS:0677	X - 12680	0.04	4	5.5e-05	0.00085	8584
Eubacteriales sp. MGS:0100	bilirubin degradation product, C16H18N2O5 (3)**	0.05	4	5.5e-05	0.00085	5703
Eubacteriales sp. MGS:0216	X - 23655	0.04	4	5.5e-05	0.00085	8584
Eubacteriales sp. MGS:0026	sphingomyelin (d18:1/19:0, d19:1/18:0)*	0.04	4	5.5e-05	0.00085	8584
Eubacteriales sp. MGS:0908	1-oleoyl-2-docosahexaenoyl-GPC (18:1/22:6)*	0.04	4	5.5e-05	0.00085	8584
Eubacteriales sp. MGS:0477	citrate	0.04	4	5.5e-05	0.00085	8584
Eubacteriales sp. MGS:0118	sphingomyelin (d18:2/21:0, d16:2/23:0)*	0.04	4	5.5e-05	0.00085	8584
Intestinibacillus sp. Marseille-P4005 MGS:0168	sulfate of piperine metabolite C18H21NO3 (1)*	0.04	4	5.5e-05	0.00085	8584
Streptococcus parasanguinis MGS:0117	glutamine_degradant*	0.04	4	5.5e-05	0.00085	8584
Eubacteriales sp. MGS:0614	uridine	0.04	4	5.5e-05	0.00085	8584
Rothia mucilaginosa MGS:0559	X - 24811	0.04	4	5.5e-05	0.00085	8584
Oscillospiraceae sp. MGS:0223	bilirubin degradation product, C16H18N2O5 (1)**	0.04	4	5.5e-05	0.00085	8584
Lachnospiraceae sp. MGS:0180	formiminoglutamate	-0.04	-4	5.5e-05	0.00085	8584
Escherichia marmotae MGS:1282	threonine	-0.04	-4	5.5e-05	0.00085	8584
Eubacteriales sp. MGS:1291	X - 21442	0.04	4	5.5e-05	0.00085	8584
Clostridia sp. MGS:0479	X - 24556	0.07	4	5.5e-05	0.00085	3812
Eubacteriales sp. MGS:0961	resveratrol disulfate (1)*	0.04	4	5.5e-05	0.00085	8584
Blautia argi MGS:1450	tetrahydrocortisol glucuronide	0.04	4	5.5e-05	0.00085	8584
Firmicutes sp. MGS:0948	glycodeoxycholate 3-sulfate	-0.04	-4	5.5e-05	0.00085	8584
Collinsella sp. AF08-23 MGS:1036	X - 17301	0.05	4	5.5e-05	0.00085	6693
Eubacteriales sp. MGS:0881	urate	-0.04	-4	5.5e-05	0.00085	8584
Eubacteriales sp. MGS:1369	X - 12740	-0.04	-4	5.5e-05	0.00085	8584
Hydrogeniiclostidium mannosilyticum MGS:0294	androstenediol (3beta,17beta) disulfate (1)	0.04	4	5.5e-05	0.00085	8584
Blautia sp. MGS:0206	hydroxy-CMPF*	0.04	4	5.5e-05	0.00085	8584
Ruminococcus sp. MGS:0337	4-guanidinobutanoate	0.04	4	5.5e-05	0.00085	8584
[Ruminococcus] torques MGS:0034	decadienedioic acid (C10:2-DC)**	0.04	4	5.5e-05	0.00085	8584
Anaerostipes hadrus MGS:0003	1-methyl-5-imidazoleacetate	-0.04	-4	5.5e-05	0.00085	8584
Clostridium sp. AT4 MGS:0347	X - 18922	0.04	4	5.5e-05	0.00085	8584
Streptococcus australis MGS:0310	X - 12830	0.04	4	5.5e-05	0.00085	8584
Enterocloster citroniae MGS:0285	2-aminobutyrate	0.04	4	5.5e-05	0.00085	8584
Clostridia sp. MGS:0787	X - 25523	0.04	4	5.5e-05	0.00085	8584
Limosilactobacillus vaginalis MGS:1341	proline	0.04	4	5.5e-05	0.00085	8584
[Ruminococcus] lactaris MGS:0109	resveratrol disulfate (1)*	0.04	4	5.5e-05	0.00085	8584
Eubacteriales sp. MGS:0755	4-ethyl-2-methoxyphenol sulfate	0.04	4	5.5e-05	0.00085	8584
Firmicutes sp. MGS:0587	X - 12117	-0.04	-4	5.5e-05	0.00085	8584
Oscillibacter sp. MGS:0046	hydroxycotinine	-0.04	-4	5.5e-05	0.00085	8584
Eubacteriales sp. MGS:1223	X - 12126	0.04	4	5.5e-05	0.00085	8584
Blastocystis sp. subtype 4 MGS:0446	4-ethyl-2-methoxyphenol sulfate	0.04	4	5.5e-05	0.00085	8584
Eubacteriales sp. MGS:0338	1-palmitoyl-GPE (16:0)	0.04	4	5.5e-05	0.00085	8584
Eubacteriales sp. MGS:0254	sphingomyelin (d18:1/22:1, d18:2/22:0, d16:1/24:1)*	-0.04	-4	5.5e-05	0.00085	8584
Oscillibacter sp. MGS:0245	caffeine	-0.04	-4	5.5e-05	0.00085	8584
Butyricicoccus sp. OM04-18BH MGS:0139	1-methylxanthine	-0.04	-4	5.5e-05	0.00085	8584
Prevotella copri MGS:0237	1-(1-enyl-stearoyl)-2-arachidonoyl-GPE (P-18:0/20:4)*	0.04	4	5.5e-05	0.00085	8584
Eubacteriales sp. MGS:0697	quinate	-0.04	-4	5.5e-05	0.00085	8583
Lachnospiraceae sp. MGS:0246	eugenol sulfate	0.04	4	5.5e-05	0.00085	8584
Clostridia sp. MGS:1139	X - 23587	-0.04	-4	5.5e-05	0.00085	8584
Clostridium sp. AT4 MGS:0347	5-hydroxylysine	0.04	4	5.5e-05	0.00085	8584
Oscillospiraceae sp. MGS:1384	glutarate (C5-DC)	-0.04	-4	5.5e-05	0.00085	8583
Eubacteriales sp. MGS:0534	tryptophan	-0.04	-4	5.5e-05	0.00085	8584
Limosilactobacillus vaginalis MGS:1341	mannose	0.04	4	5.5e-05	0.00085	8583
Intestinibacillus sp. Marseille-P4005 MGS:0168	X - 16935	-0.04	-4	5.5e-05	0.00085	8584
Eubacteriales sp. MGS:0333	X - 24812	-0.04	-4	5.5e-05	0.00085	8584
Oscillospiraceae sp. MGS:0384	carotene diol (1)	-0.04	-4	5.5e-05	0.00085	8584
Clostridia sp. MGS:1116	propionylglycine	0.04	4	5.5e-05	0.00085	8584
Lachnospiraceae sp. MGS:1423	X - 12306	-0.04	-4	5.5e-05	0.00085	8584
Oscillospiraceae sp. MGS:0739	atorvastatin (lipitor)	0.04	4	5.5e-05	0.00085	8584
Oscillospiraceae sp. MGS:0739	o-hydroxyatorvastatin	0.04	4	5.5e-05	0.00085	8584
Eubacteriales sp. MGS:0144	16-hydroxypalmitate	-0.04	-4	5.5e-05	0.00085	8584
Pseudoflavonifractor sp. An184 MGS:0253	propionylglycine	-0.04	-4	5.5e-05	0.00085	8584
Escherichia coli MGS:0195	adipoylcarnitine (C6-DC)	0.04	4	5.5e-05	0.00085	8584
Lachnospiraceae sp. MGS:0180	10-undecenoate (11:1n1)	0.04	4	5.5e-05	0.00085	8584
Oscillospiraceae sp. MGS:0944	X - 17653	0.04	4	5.5e-05	0.00085	8584
Eubacteriales sp. MGS:1292	X - 11315	0.04	4	5.5e-05	0.00085	8584
Intestinimonas massiliensis MGS:1304	alanine	-0.04	-4	5.5e-05	0.00085	8584
Eubacteriales sp. MGS:0820	dopamine 3-O-sulfate	0.04	4	5.5e-05	0.00085	8584
Alistipes indistinctus MGS:0121	glucuronide of piperine metabolite C17H21NO3 (5)*	-0.04	-4	5.5e-05	0.00085	8584
Clostridium celatum MGS:0808	glycosyl ceramide (d18:2/24:1, d18:1/24:2)*	0.04	4	5.5e-05	0.00085	8584
Pseudoflavonifractor sp. Marseille-P3106 MGS:1310	imidazole propionate	0.04	4	5.5e-05	0.00085	8584
Streptococcus oralis subsp. oralis MGS:0705	N2,N2-dimethylguanosine	0.04	4	5.5e-05	0.00085	8584
Lachnospiraceae sp. MGS:1113	X - 12816	0.04	4	5.5e-05	0.00085	8584
Gordonibacter urolithinfaciens MGS:0420	X - 12816	-0.04	-4	5.5e-05	0.00085	8584
Oscillospiraceae sp. MGS:0648	norcotinine	-0.04	-4	5.5e-05	0.00085	8584
Eubacteriales sp. MGS:0635	glycodeoxycholate	0.04	4	5.5e-05	0.00085	8584
Clostridia sp. MGS:0140	2-piperidinone	-0.04	-4	5.5e-05	0.00085	8584
Faecalibacterium prausnitzii MGS:0017	5alpha-androstan-3alpha,17beta-diol monosulfate (2)	0.04	4	5.5e-05	0.00085	8584
Eggerthellales sp. MGS:0174	X - 18901	0.04	4	5.5e-05	0.00085	8584
Ruminococcus sp. MGS:0126	X - 23587	0.04	4	5.5e-05	0.00085	8584
Faecalibacterium sp. MGS:0732	glycosyl-N-stearoyl-sphingosine (d18:1/18:0)	-0.04	-4	5.5e-05	0.00085	8584
Eubacteriales sp. MGS:0434	glycochenodeoxycholate 3-sulfate	-0.04	-4	5.5e-05	0.00085	8584
Eubacteriales sp. MGS:0409	gentisate	0.04	4	5.5e-05	0.00085	8584
Eubacteriales sp. MGS:0473	urate	-0.04	-4	5.5e-05	0.00085	8584
Eubacteriales sp. MGS:0137	pentose acid*	0.04	4	5.5e-05	0.00085	8583
Eubacteriales sp. MGS:0113	X - 25523	0.04	4	5.5e-05	0.00085	8584
Firmicutes sp. MGS:0581	glycochenodeoxycholate glucuronide (1)	-0.04	-4	5.5e-05	0.00085	8584
Firmicutes sp. MGS:0923	X - 25520	0.04	4	5.5e-05	0.00085	8584
Eubacteriales sp. MGS:0639	paraxanthine	0.04	4	5.5e-05	0.00085	8584
Clostridium sp. MGS:0059	docosatrienoate (22:3n3)	0.04	4	5.5e-05	0.00085	8584
Blautia producta MGS:0619	X - 11315	-0.04	-4	5.5e-05	0.00085	8584
Oscillospiraceae sp. MGS:0765	X - 26111	0.04	4	5.5e-05	0.00085	8584
Lachnospiraceae sp. MGS:0297	X - 24795	-0.04	-4	5.5e-05	0.00085	8584
Lachnospiraceae sp. MGS:0127	5-(galactosylhydroxy)-L-lysine	-0.04	-4	5.5e-05	0.00085	8584
Eubacteriales sp. MGS:0045	branched chain 14:0 dicarboxylic acid**	-0.04	-4	5.5e-05	0.00085	8584
Eubacteriales sp. MGS:0230	etiocholanolone glucuronide	0.04	4	5.5e-05	0.00085	8584
Eubacteriales sp. MGS:0482	5alpha-pregnan-3beta,20alpha-diol monosulfate (2)	0.04	4	5.5e-05	0.00085	8584
Eubacteriales sp. MGS:0381	X - 15461	-0.04	-4	5.5e-05	0.00085	8584
Eubacteriales sp. MGS:0364	3-hydroxypyridine sulfate	0.04	4	5.5e-05	0.00085	8584
Eubacteriales sp. MGS:0311	oleoyl-oleoyl-glycerol (18:1/18:1) [2]*	-0.07	-4	5.5e-05	0.00085	3812
Eubacteriales sp. MGS:0151	5-hydroxyindole sulfate	0.04	4	5.5e-05	0.00085	8584
Eubacteriales sp. MGS:0386	X - 21285	-0.04	-4	5.5e-05	0.00085	8584
Anaerotruncus colihominis MGS:0307	4-hydroxycoumarin	-0.04	-4	5.5e-05	0.00085	8584
Veillonella tobetsuensis MGS:1344	glutarate (C5-DC)	0.04	4	5.5e-05	0.00085	8583
Oscillibacter sp. PEA192 MGS:0021	X - 21740	0.04	4	5.5e-05	0.00085	8584
Firmicutes sp. MGS:1075	1-stearoyl-2-arachidonoyl-GPE (18:0/20:4)	-0.04	-4	5.5e-05	0.00085	8584
Eubacteriales sp. MGS:1257	X - 23997	0.04	4	5.5e-05	0.00085	8584
Eubacteriales sp. MGS:1227	aspartate	-0.04	-4	5.5e-05	0.00085	8584
Clostridia sp. MGS:0954	X - 12216	0.04	4	5.5e-05	0.00085	8584
Anaerotruncus massiliensis MGS:0460	perfluorooctanesulfonate (PFOS)	0.04	4	5.5e-05	0.00085	8584
Eubacteriales sp. MGS:0649	X - 12740	-0.04	-4	5.5e-05	0.00085	8584
Clostridia sp. MGS:0463	lactate	-0.04	-4	5.5e-05	0.00085	8584
Erysipelatoclostridium ramosum MGS:0538	glycochenodeoxycholate glucuronide (1)	0.04	4	5.5e-05	0.00085	8584
Butyrivibrio crossotus MGS:0413	X - 12111	0.04	4	5.5e-05	0.00085	8584
[Ruminococcus] torques MGS:0088	octadecanedioate (C18-DC)	-0.04	-4	5.5e-05	0.00085	8584
Desulfovibrio piger MGS:0955	oleoyl-arachidonoyl-glycerol (18:1/20:4) [2]*	0.04	4	5.5e-05	0.00085	8584
Eubacteriales sp. MGS:0373	X - 21353	0.04	4	5.5e-05	0.00085	8584
Faecalibacterium sp. MGS:0073	betaine	0.04	4	5.5e-05	0.00085	8584
Eubacteriales sp. MGS:1120	phenylacetylglutamine	0.04	4	5.5e-05	0.00085	8584
Streptococcus gordonii MGS:0713	tauroursodeoxycholate	0.04	4	5.5e-05	0.00085	8584
Anaerostipes hadrus MGS:0003	adrenate (22:4n6)	0.04	4	5.5e-05	0.00085	8584
Eubacterium ramulus MGS:0387	trans-2-hexenoylglycine	-0.04	-4	5.5e-05	0.00085	8584
Lachnoclostridium sp. An131 MGS:0658	gulonate*	0.04	4	5.5e-05	0.00085	8583
Eubacteriales sp. MGS:0305	1-linoleoyl-GPC (18:2)	0.04	4	5.5e-05	0.00085	8584
Eubacteriales sp. MGS:0927	X - 25420	0.04	4	5.5e-05	0.00085	8584
Faecalibacterium sp. MGS:0073	ectoine	0.04	4	5.5e-05	0.00085	8584
Hungatella hathewayi MGS:0287	N-acetylglutamine	0.04	4	5.5e-05	0.00085	8583
Eubacteriales sp. MGS:0668	X - 13729	0.04	4	5.5e-05	0.00085	8584
Eubacteriales sp. MGS:0154	4-acetylphenol sulfate	0.04	4	5.5e-05	0.00085	8584
Eubacteriales sp. MGS:0744	carotene diol (2)	-0.04	-4	5.5e-05	0.00085	8584
Massilistercora timonensis MGS:0458	sphingomyelin (d18:1/24:1, d18:2/24:0)*	0.04	4	5.5e-05	0.00085	8584
Eubacteriales sp. MGS:0162	2-hydroxydecanoate	0.04	4	5.5e-05	0.00085	8584
Streptococcus australis MGS:0310	carotene diol (3)	0.04	4	5.5e-05	0.00085	8584
Sutterella sp. KLE1602 MGS:0228	X - 17367	-0.04	-4	5.5e-05	0.00085	8584
Eubacteriales sp. MGS:0699	X - 21752	-0.04	-4	5.5e-05	0.00085	8584
Eubacterium sp. AF34-35BH MGS:0231	3,4-dihydroxybutyrate	-0.04	-4	5.5e-05	0.00085	8583
Oscillospiraceae sp. MGS:0060	X - 25419	0.04	4	5.5e-05	0.00085	8584
Eubacteriales sp. MGS:0084	X - 13431	0.04	4	5.6e-05	0.00085	8584
Eubacteriales sp. MGS:0531	alpha-ketoglutarate	-0.04	-4	5.6e-05	0.00085	8583
Eubacterium sp. AF17-7 MGS:0165	X - 14056	-0.04	-4	5.6e-05	0.00085	8584
Streptococcus anginosus MGS:0680	sphingomyelin (d18:2/23:1)*	-0.04	-4	5.6e-05	0.00085	8584
Bacteroides xylanisolvens MGS:0091	5-hydroxy-2-methylpyridine sulfate	-0.04	-4	5.6e-05	0.00085	8584
Eubacteriales sp. MGS:0305	alpha-ketobutyrate	-0.04	-4	5.6e-05	0.00085	8583
Eubacteriales sp. MGS:0406	3-hydroxypyridine sulfate	0.04	4	5.6e-05	0.00085	8584
Oscillospiraceae sp. MGS:0256	theanine	-0.04	-4	5.6e-05	0.00085	8584
Eubacteriales sp. MGS:0534	docosahexaenoate (DHA; 22:6n3)	-0.04	-4	5.6e-05	0.00085	8584
Erysipelotrichales sp. MGS:0809	N,N-dimethyl-pro-pro	-0.04	-4	5.6e-05	0.00085	8584
Anaerostipes caccae MGS:0747	X - 11843	-0.04	-4	5.6e-05	0.00085	8584
Eubacteriales sp. MGS:0105	tetradecadienoate (14:2)*	-0.04	-4	5.6e-05	0.00085	8584
Eubacteriales sp. MGS:0563	1-(1-enyl-palmitoyl)-2-arachidonoyl-GPE (P-16:0/20:4)*	-0.04	-4	5.6e-05	0.00086	8584
Anaerotruncus colihominis MGS:0307	2-ethylphenylsulfate	0.04	4	5.6e-05	0.00086	8584
Clostridia sp. MGS:0728	N-stearoyl-sphingosine (d18:1/18:0)*	-0.04	-4	5.6e-05	0.00086	8584
Eubacteriales sp. MGS:0600	X - 17351	0.04	4	5.6e-05	0.00086	8584
Eubacteriales sp. MGS:0626	4-hydroxyphenylacetate	-0.04	-4	5.6e-05	0.00086	8584
Lachnospiraceae sp. MGS:1615	paraxanthine	0.04	4	5.6e-05	0.00086	8584
Eubacteriales sp. MGS:0511	bilirubin degradation product, C17H18N2O4 (2)**	-0.04	-4	5.6e-05	0.00086	8584
Bifidobacterium angulatum MGS:0632	X - 26062	-0.04	-4	5.6e-05	0.00086	8584
Ruminococcus sp. AF17-22AC MGS:0208	X - 25503	0.04	4	5.6e-05	0.00086	8584
Faecalibacterium sp. MGS:0073	oleoyl-linoleoyl-glycerol (18:1/18:2) [2]	-0.04	-4	5.6e-05	0.00086	8584
Eubacteriales sp. MGS:0531	tigloylglycine	0.04	4	5.6e-05	0.00086	8584
Oscillospiraceae sp. MGS:0966	1-methylxanthine	0.04	4	5.6e-05	0.00086	8584
Bacteria sp. MGS:1096	deoxycholate	-0.04	-4	5.6e-05	0.00086	8584
Eubacteriales sp. MGS:0162	X - 21383	-0.04	-4	5.6e-05	0.00086	8584
Streptococcus sobrinus MGS:1366	2S,3R-dihydroxybutyrate	-0.04	-4	5.6e-05	0.00086	8583
[Clostridium] innocuum MGS:0365	mannonate*	0.04	4	5.6e-05	0.00086	8583
[Clostridium] innocuum MGS:0365	4-vinylphenol sulfate	-0.04	-4	5.6e-05	0.00086	8584
Eubacteriales sp. MGS:0312	1-oleoyl-2-arachidonoyl-GPE (18:1/20:4)*	-0.04	-4	5.6e-05	0.00086	8584
Eubacteriales sp. MGS:0264	5-hydroxylysine	-0.04	-4	5.6e-05	0.00086	8584
Lachnospiraceae sp. MGS:1325	N,N,N-trimethyl-alanylproline betaine (TMAP)	-0.04	-4	5.6e-05	0.00086	8584
Coprococcus eutactus MGS:0155	sphingomyelin (d18:2/21:0, d16:2/23:0)*	0.04	4	5.6e-05	0.00086	8584
Bacteria sp. MGS:0361	tartarate	0.04	4	5.6e-05	0.00086	8584
Eubacteriales sp. MGS:0557	solanidine	-0.04	-4	5.6e-05	0.00086	8584
Eubacteriales sp. MGS:0232	homostachydrine*	0.04	4	5.6e-05	0.00086	8584
Intestinimonas massiliensis MGS:1304	levulinate (4-oxovalerate)	0.07	4	5.6e-05	0.00086	3812
Intestinimonas sp. MGS:1149	campesterol	0.04	4	5.6e-05	0.00086	8584
Firmicutes sp. MGS:0341	gamma-glutamylisoleucine*	-0.04	-4	5.6e-05	0.00086	8584
Eubacteriales sp. MGS:0426	glycine conjugate of C10H14O2 (1)*	-0.04	-4	5.6e-05	0.00086	8584
Eubacteriales sp. MGS:0151	1-palmitoyl-2-oleoyl-GPC (16:0/18:1)	-0.04	-4	5.6e-05	0.00086	8584
Clostridium sp. MGS:0605	X - 23655	-0.04	-4	5.6e-05	0.00086	8584
Parabacteroides johnsonii MGS:0469	1-stearoyl-2-oleoyl-GPC (18:0/18:1)	0.04	4	5.6e-05	0.00086	8584
[Ruminococcus] gnavus MGS:0239	isoleucine	0.04	4	5.6e-05	0.00086	8584
Eubacteriales sp. MGS:0364	X - 11632	-0.04	-4	5.6e-05	0.00086	8584
Bacteria sp. MGS:0634	X - 18887	0.04	4	5.6e-05	0.00086	8584
Bifidobacterium longum subsp. longum MGS:0038	1,2,3-benzenetriol sulfate (2)	0.04	4	5.6e-05	0.00086	8584
Oscillospiraceae sp. MGS:0429	X - 21312	-0.04	-4	5.6e-05	0.00086	8584
Eubacteriales sp. MGS:0369	1-myristoyl-2-arachidonoyl-GPC (14:0/20:4)*	-0.04	-4	5.6e-05	0.00086	8584
Eubacteriales sp. MGS:0270	glycerol 3-phosphate	-0.04	-4	5.6e-05	0.00086	8584
Collinsella bouchesdurhonensis MGS:0299	5-hydroxyindole sulfate	-0.04	-4	5.6e-05	0.00086	8584
Clostridia sp. MGS:0515	palmitate (16:0)	-0.04	-4	5.6e-05	0.00086	8584
Eubacteriales sp. MGS:0557	chiro-inositol	0.04	4	5.6e-05	0.00086	8583
Clostridia sp. MGS:0706	hydroxypalmitoyl sphingomyelin (d18:1/16:0(OH))**	0.04	4	5.6e-05	0.00086	8584
Eubacteriales sp. MGS:0175	N-methyltaurine	-0.04	-4	5.6e-05	0.00086	8583
Gemmiger formicilis MGS:0027	N2,N5-diacetylornithine	-0.04	-4	5.6e-05	0.00086	8584
Merdimonas faecis MGS:0494	cystine	0.04	4	5.6e-05	0.00086	8584
Eubacteriales sp. MGS:0202	citramalate	0.04	4	5.6e-05	0.00086	8584
Lachnospiraceae sp. MGS:1577	X - 11315	0.04	4	5.6e-05	0.00086	8584
Gemmiger formicilis MGS:0027	2-O-methylascorbic acid	0.04	4	5.6e-05	0.00086	8584
Subdoligranulum sp. APC924/74 MGS:0015	X - 17612	-0.06	-4	5.6e-05	0.00086	4772
Bacteroidales sp. MGS:0379	X - 17354	0.04	4	5.6e-05	0.00086	8584
Eubacteriales sp. MGS:0791	glycoursodeoxycholate	-0.04	-4	5.6e-05	0.00086	8584
Escherichia coli MGS:0195	behenoyl sphingomyelin (d18:1/22:0)*	-0.04	-4	5.6e-05	0.00086	8584
Clostridia sp. MGS:0933	N-stearoyl-sphinganine (d18:0/18:0)*	-0.04	-4	5.6e-05	0.00086	8584
Eubacteriales sp. MGS:0284	beta-sitosterol	0.04	4	5.6e-05	0.00086	8584
Faecalibacterium prausnitzii MGS:0010	sphingomyelin (d18:1/22:1, d18:2/22:0, d16:1/24:1)*	0.04	4	5.6e-05	0.00086	8584
Eubacteriales sp. MGS:0830	methyl glucopyranoside (alpha + beta)	0.04	4	5.6e-05	0.00086	8584
Eubacteriales sp. MGS:0204	N-delta-acetylornithine	0.04	4	5.6e-05	0.00086	8584
Eubacteriales sp. MGS:0986	tartronate (hydroxymalonate)	-0.04	-4	5.6e-05	0.00086	8584
Lachnospiraceae sp. MGS:0297	deoxycholic acid 12-sulfate*	0.04	4	5.6e-05	0.00086	8584
Coprococcus comes MGS:0016	theanine	-0.04	-4	5.6e-05	0.00086	8584
Eubacteriales sp. MGS:0502	X - 11849	0.04	4	5.6e-05	0.00086	8584
Eubacteriales sp. MGS:0698	tryptophan betaine	-0.04	-4	5.6e-05	0.00086	8584
Intestinibacter bartlettii MGS:0115	1-oleoyl-2-arachidonoyl-GPE (18:1/20:4)*	-0.04	-4	5.6e-05	0.00086	8584
Monoglobus pectinilyticus MGS:0295	androstenediol (3beta,17beta) disulfate (1)	-0.04	-4	5.6e-05	0.00086	8584
Intestinimonas massiliensis MGS:0198	N-acetyltyrosine	-0.04	-4	5.6e-05	0.00086	8584
Flavonifractor sp. An10 MGS:0495	X - 24801	-0.07	-4	5.6e-05	0.00086	3812
Limosilactobacillus vaginalis MGS:1341	4-hydroxychlorothalonil	-0.04	-4	5.6e-05	0.00086	8584
Clostridia sp. MGS:1076	p-cresol glucuronide*	0.04	4	5.6e-05	0.00086	8584
Eubacteriales sp. MGS:0646	glycochenodeoxycholate	-0.04	-4	5.6e-05	0.00086	8584
Eubacteriales sp. MGS:0269	palmitoyl sphingomyelin (d18:1/16:0)	0.04	4	5.6e-05	0.00086	8584
Clostridia sp. MGS:0787	gentisate	0.04	4	5.6e-05	0.00086	8584
Anaeromassilibacillus sp. An250 MGS:0169	ethyl beta-glucopyranoside	-0.04	-4	5.6e-05	0.00086	8584
Pseudoflavonifractor sp. MGS:0844	gamma-glutamylmethionine	-0.04	-4	5.6e-05	0.00086	8584
Oscillospiraceae sp. MGS:0475	X - 11632	-0.04	-4	5.6e-05	0.00086	8584
Eubacteriales sp. MGS:0674	11beta-hydroxyetiocholanolone glucuronide*	0.04	4	5.6e-05	0.00086	8584
Anaerotignum lactatifermentans MGS:0676	behenoyl dihydrosphingomyelin (d18:0/22:0)*	0.04	4	5.6e-05	0.00086	8584
Eubacteriales sp. MGS:0289	methylnaphthyl sulfate (2)*	0.04	4	5.6e-05	0.00086	8584
Oscillospiraceae sp. MGS:0130	2-aminobutyrate	0.04	4	5.6e-05	0.00086	8584
Eubacteriales sp. MGS:0123	margarate (17:0)	0.04	4	5.6e-05	0.00086	8584
Eubacteriales sp. MGS:0125	4-allylcatechol sulfate	0.04	4	5.6e-05	0.00086	8584
Eubacteriales sp. MGS:0116	X - 21470	0.04	4	5.6e-05	0.00086	8584
Clostridia sp. MGS:0931	glycoursodeoxycholate	-0.04	-4	5.6e-05	0.00086	8584
Lachnospiraceae sp. MGS:0748	(2,4 or 2,5)-dimethylphenol sulfate	-0.04	-4	5.6e-05	0.00086	8584
Erysipelotrichaceae sp. MGS:0867	X - 11787	-0.04	-4	5.6e-05	0.00086	8584
Eubacteriales sp. MGS:0419	gamma-glutamylvaline	-0.04	-4	5.6e-05	0.00086	8584
Eubacteriales sp. MGS:0125	X - 16964	-0.04	-4	5.6e-05	0.00086	8584
Amedibacillus dolichus MGS:0798	X - 23587	0.04	4	5.6e-05	0.00086	8584
Clostridium phoceensis MGS:0014	phenyllactate (PLA)	-0.04	-4	5.6e-05	0.00086	8583
Hydrogeniiclostidium mannosilyticum MGS:0294	X - 11632	0.04	4	5.6e-05	0.00086	8584
Oscillibacter sp. MGS:0046	X - 12730	-0.04	-4	5.6e-05	0.00086	8584
Eubacteriales sp. MGS:0026	cholate	0.04	4	5.6e-05	0.00086	8584
Lachnospiraceae sp. MGS:0725	X - 12544	-0.04	-4	5.6e-05	0.00086	8584
Oscillospiraceae sp. MGS:0437	dopamine 3-O-sulfate	0.04	4	5.6e-05	0.00086	8584
Eubacteriales sp. MGS:0534	4-allylcatechol sulfate	-0.04	-4	5.6e-05	0.00086	8584
Eubacteriales sp. MGS:0103	lignoceroyl sphingomyelin (d18:1/24:0)	-0.04	-4	5.6e-05	0.00086	8584
[Ruminococcus] gnavus MGS:0239	tigloylglycine	-0.04	-4	5.6e-05	0.00086	8584
Eubacteriales sp. MGS:0045	betonicine	0.07	4	5.6e-05	0.00086	3812
Eubacteriales sp. MGS:0153	indoleacetate	0.04	4	5.6e-05	0.00086	8584
Faecalibacterium prausnitzii MGS:0010	2-propyl-2-pentenoate (2-ene-valproate)	-0.04	-4	5.6e-05	0.00086	8584
Eubacteriales sp. MGS:0184	X - 12456	-0.04	-4	5.6e-05	0.00086	8584
Clostridium sp. MGS:0050	3-methylglutaconate	-0.04	-4	5.6e-05	0.00086	8583
Klebsiella oxytoca MGS:1046	methyl indole-3-acetate	0.04	4	5.6e-05	0.00086	8584
Faecalibacterium sp. MGS:1307	5alpha-androstan-3beta,17alpha-diol disulfate	0.04	4	5.6e-05	0.00086	8584
Eubacteriales sp. MGS:0062	X - 24475	0.04	4	5.6e-05	0.00086	8584
Oscillospiraceae sp. MGS:1516	7-alpha-hydroxy-3-oxo-4-cholestenoate (7-Hoca)	-0.04	-4	5.6e-05	0.00086	8584
Hydrogeniiclostidium mannosilyticum MGS:0294	glycocholate	-0.04	-4	5.6e-05	0.00086	8584
Escherichia coli MGS:0195	X - 16397	-0.04	-4	5.6e-05	0.00086	8584
Bacteroidales sp. MGS:0539	2,3-dihydroxypyridine	0.04	4	5.6e-05	0.00086	8584
Clostridia sp. MGS:0508	cysteinylglycine disulfide*	-0.04	-4	5.6e-05	0.00086	8584
Ruminococcus sp. MGS:0131	8-methoxykynurenate	0.04	4	5.6e-05	0.00086	8584
Pseudoflavonifractor sp. An184 MGS:0253	2-ketocaprylate	-0.04	-4	5.6e-05	0.00086	8584
Bacteroidales sp. MGS:0517	X - 12816	0.04	4	5.6e-05	0.00086	8584
Ruminococcus sp. JE7A12 MGS:0640	X - 11847	0.05	4	5.6e-05	0.00086	5703
[Ruminococcus] torques MGS:0088	3-hydroxypyridine sulfate	-0.04	-4	5.6e-05	0.00086	8584
Clostridium sp. TF06-15AC MGS:0032	X - 13553	-0.04	-4	5.6e-05	0.00086	8584
Flavonifractor sp. An10 MGS:0495	dodecanedioate (C12-DC)	0.04	4	5.6e-05	0.00086	8584
Eubacteriales sp. MGS:0474	oleoyl-arachidonoyl-glycerol (18:1/20:4) [1]*	-0.07	-4	5.6e-05	0.00086	3812
Coprococcus comes MGS:0016	gamma-glutamylphenylalanine	0.04	4	5.6e-05	0.00086	8584
Firmicutes sp. MGS:0501	carnitine	-0.04	-4	5.6e-05	0.00086	8583
Clostridia sp. MGS:0996	X - 11858	0.04	4	5.6e-05	0.00086	8584
Lachnospiraceae sp. MGS:1615	1-methyl-5-imidazolelactate	-0.04	-4	5.6e-05	0.00086	8584
Eubacteriales sp. MGS:0940	3-hydroxypyridine sulfate	0.04	4	5.6e-05	0.00086	8584
Blautia sp. MGS:0206	taurocholate	0.04	4	5.6e-05	0.00086	8584
Eubacteriales sp. MGS:0843	octadecanedioate (C18-DC)	0.04	4	5.6e-05	0.00086	8584
Eubacteriales sp. MGS:0085	stearate (18:0)	-0.04	-4	5.6e-05	0.00086	8584
Ligilactobacillus ruminis MGS:0484	myristoyl dihydrosphingomyelin (d18:0/14:0)*	-0.04	-4	5.6e-05	0.00086	8584
Clostridium sp. OF03-18AA MGS:0119	1-arachidonoyl-GPC (20:4n6)*	-0.04	-4	5.6e-05	0.00086	8584
Roseburia faecis MGS:0058	4-hydroxychlorothalonil	-0.04	-4	5.6e-05	0.00086	8584
Oscillospiraceae sp. MGS:1161	2,3-dihydroxypyridine	0.04	4	5.6e-05	0.00086	8584
Eubacteriales sp. MGS:0453	5alpha-androstan-3alpha,17alpha-diol monosulfate	0.04	4	5.6e-05	0.00086	8584
Blautia sp. MGS:0416	1-carboxyethylleucine	0.04	4	5.6e-05	0.00086	8584
Faecalibacterium prausnitzii MGS:0029	X - 12104	0.04	4	5.6e-05	0.00086	8584
Ruminococcus sp. AM36-2AA MGS:0096	3-bromo-5-chloro-2,6-dihydroxybenzoic acid*	-0.04	-4	5.6e-05	0.00086	8584
Eubacteriales sp. MGS:1095	sphingomyelin (d18:2/14:0, d18:1/14:1)*	-0.04	-4	5.6e-05	0.00086	8584
Eubacteriales sp. MGS:0352	X - 23662	-0.04	-4	5.6e-05	0.00086	8584
Clostridia sp. MGS:0787	lactate	-0.04	-4	5.6e-05	0.00086	8584
Eubacteriales sp. MGS:0506	4-oxo-retinoic acid	0.04	4	5.6e-05	0.00086	8584
Ruminococcus sp. AF46-10NS MGS:0271	4-ethyl-2-methoxyphenol sulfate	-0.04	-4	5.6e-05	0.00086	8584
Eubacteriales sp. MGS:1244	p-cresol glucuronide*	-0.04	-4	5.6e-05	0.00086	8584
Oscillospiraceae sp. MGS:0437	isoleucylglycine	0.04	4	5.6e-05	0.00086	8584
Eubacteriales sp. MGS:0633	N2,N2-dimethylguanosine	-0.04	-4	5.6e-05	0.00086	8584
Eggerthella lenta MGS:0225	1-linoleoyl-GPC (18:2)	-0.04	-4	5.6e-05	0.00086	8584
Intestinibacter bartlettii MGS:0115	5alpha-pregnan-3beta,20alpha-diol monosulfate (2)	0.04	4	5.6e-05	0.00086	8584
Eubacteriales sp. MGS:0396	X - 11483	0.04	4	5.6e-05	0.00086	8584
Desulfovibrio piger MGS:0955	X - 12740	-0.04	-4	5.6e-05	0.00086	8584
Clostridia sp. MGS:0933	X - 23997	0.04	4	5.6e-05	0.00086	8584
Parabacteroides distasonis MGS:0024	3-hydroxypyridine sulfate	0.04	4	5.6e-05	0.00086	8584
Eubacteriales sp. MGS:0349	2-hydroxyacetaminophen sulfate*	0.04	4	5.6e-05	0.00086	8584
Eubacteriales sp. MGS:0917	thymol sulfate	-0.04	-4	5.6e-05	0.00086	8584
Eubacteriales sp. MGS:0656	X - 12117	-0.04	-4	5.6e-05	0.00086	8584
Eubacteriales sp. MGS:0373	2-furoylcarnitine	-0.07	-4	5.6e-05	0.00086	3812
Massilicoli timonensis MGS:0932	X - 13729	0.04	4	5.6e-05	0.00086	8584
Eubacteriales sp. MGS:0123	X - 24637	-0.04	-4	5.6e-05	0.00086	8584
Erysipelotrichales sp. MGS:0283	4-methylhexanoylglutamine	0.04	4	5.6e-05	0.00086	8584
Eubacteriales sp. MGS:0392	3,4-dihydroxybutyrate	-0.04	-4	5.6e-05	0.00086	8583
Firmicutes sp. MGS:0454	X - 18935	0.07	4	5.6e-05	0.00086	3812
Ruthenibacterium lactatiformans MGS:0020	X - 17653	-0.04	-4	5.6e-05	0.00086	8584
Rikenellaceae sp. MGS:1022	trigonelline (N'-methylnicotinate)	0.04	4	5.6e-05	0.00086	8584
Eubacteriales sp. MGS:0311	X - 24762	-0.07	-4	5.6e-05	0.00086	3812
Oscillospiraceae sp. MGS:0286	butyrate/isobutyrate (4:0)	0.04	4	5.6e-05	0.00086	8584
Eubacteriales sp. MGS:0786	X - 11858	-0.04	-4	5.6e-05	0.00086	8584
Eubacteriales sp. MGS:0373	bilirubin degradation product, C17H20N2O5 (1)**	0.04	4	5.6e-05	0.00086	8584
Barnesiella intestinihominis MGS:0055	X - 24344	0.04	4	5.6e-05	0.00086	8584
Clostridium paraputrificum MGS:0793	sphingomyelin (d18:2/24:2)*	0.04	4	5.6e-05	0.00086	8584
Eubacteriales sp. MGS:0744	3-hydroxyhippurate	-0.04	-4	5.6e-05	0.00086	8584
Eubacteriales sp. MGS:0548	homocitrulline	-0.04	-4	5.6e-05	0.00086	8583
Eubacteriales sp. MGS:0768	X - 26062	0.04	4	5.6e-05	0.00086	8584
Streptococcus salivarius MGS:0071	sphingomyelin (d18:2/21:0, d16:2/23:0)*	-0.04	-4	5.6e-05	0.00086	8584
Klebsiella aerogenes MGS:1442	X - 21821	-0.04	-4	5.6e-05	0.00086	8584
Lachnospiraceae sp. MGS:0233	linoleoylcholine*	0.04	4	5.6e-05	0.00086	8584
[Ruminococcus] gnavus MGS:0239	cystine	0.04	4	5.6e-05	0.00086	8584
Prevotella sp. Marseille-P4119 MGS:1224	isoeugenol sulfate	0.04	4	5.6e-05	0.00086	8584
Eubacteriales sp. MGS:0409	glycine conjugate of C10H14O2 (1)*	-0.04	-4	5.6e-05	0.00086	8584
Eubacteriales sp. MGS:0189	indoleacetate	0.04	4	5.6e-05	0.00086	8584
Monoglobus pectinilyticus MGS:0295	xanthine	-0.04	-4	5.6e-05	0.00086	8583
Bifidobacterium angulatum MGS:0632	ferulic acid 4-sulfate	0.04	4	5.6e-05	0.00086	8584
Eubacteriales sp. MGS:0270	X - 12543	0.07	4	5.6e-05	0.00086	3812
Bifidobacterium adolescentis MGS:0056	docosahexaenoylcarnitine (C22:6)*	-0.04	-4	5.6e-05	0.00086	8584
Eubacteriales sp. MGS:1006	metabolonic lactone sulfate	-0.04	-4	5.6e-05	0.00086	8584
Eubacteriales sp. MGS:0613	X - 21736	-0.04	-4	5.6e-05	0.00086	8584
Eubacteriales sp. MGS:0498	1,2-dipalmitoyl-GPC (16:0/16:0)	-0.04	-4	5.6e-05	0.00086	8584
Eubacteriales sp. MGS:0547	X - 11378	0.06	4	5.6e-05	0.00086	4772
Eubacterium sp. MGS:0248	tryptophan betaine	0.04	4	5.6e-05	0.00086	8584
Oscillospiraceae sp. MGS:0223	X - 23974	0.04	4	5.6e-05	0.00086	8584
Eubacteriales sp. MGS:0972	X - 21845	-0.04	-4	5.6e-05	0.00086	8584
Eubacteriales sp. MGS:0450	beta-cryptoxanthin	0.04	4	5.6e-05	0.00086	8584
Eubacteriales sp. MGS:1280	N,O-didesmethylvenlafaxine glucuronide	0.04	4	5.6e-05	0.00086	8584
Eubacteriales sp. MGS:0701	diacylglycerol (16:1/18:2 [2], 16:0/18:3 [1])*	-0.07	-4	5.6e-05	0.00086	3812
Eubacteriales sp. MGS:0477	X - 19438	-0.04	-4	5.6e-05	0.00086	8584
Eubacteriales sp. MGS:0151	X - 24588	-0.04	-4	5.6e-05	0.00086	8584
Eubacterium ventriosum MGS:0082	S-methylcysteine sulfoxide	-0.04	-4	5.6e-05	0.00086	8584
Eubacteriales sp. MGS:0306	glycosyl-N-palmitoyl-sphingosine (d18:1/16:0)	0.04	4	5.6e-05	0.00086	8584
Eubacteriales sp. MGS:0453	X - 11299	0.04	4	5.6e-05	0.00086	8584
Eubacteriales sp. MGS:0383	cotinine N-oxide	-0.04	-4	5.6e-05	0.00086	8584
Intestinimonas butyriciproducens MGS:0187	tetradecanedioate (C14-DC)	0.04	4	5.6e-05	0.00086	8584
Eubacteriales sp. MGS:0842	1-stearoyl-GPE (18:0)	0.04	4	5.6e-05	0.00086	8584
Limosilactobacillus fermentum MGS:0990	N-acetylglutamate	0.04	4	5.6e-05	0.00086	8584
Eubacteriales sp. MGS:0751	methylnaphthyl sulfate (2)*	-0.04	-4	5.6e-05	0.00086	8584
Eubacteriales sp. MGS:0284	N-methyltaurine	0.04	4	5.6e-05	0.00086	8583
Coprobacter fastidiosus MGS:0182	5alpha-androstan-3beta,17alpha-diol disulfate	0.04	4	5.6e-05	0.00086	8584
Fusicatenibacter saccharivorans MGS:0004	X - 24410	0.07	4	5.6e-05	0.00086	3812
Bacteroidales sp. MGS:0147	erythronate*	-0.04	-4	5.6e-05	0.00086	8583
Anaerobutyricum hallii MGS:0112	alpha-hydroxyisovalerate	0.04	4	5.6e-05	0.00086	8584
Clostridia sp. MGS:1137	cholate	-0.04	-4	5.6e-05	0.00086	8584
Parabacteroides distasonis MGS:0024	1-stearoyl-GPE (18:0)	0.04	4	5.6e-05	0.00086	8584
Dorea longicatena MGS:0039	carnitine of C10H14O2 (5)*	0.06	4	5.6e-05	0.00086	4772
Eubacteriales sp. MGS:0486	X - 22520	-0.07	-4	5.6e-05	0.00086	3812
Firmicutes sp. MGS:0641	vanillic alcohol sulfate	0.04	4	5.6e-05	0.00086	8584
Eubacteriales sp. MGS:0759	1-(1-enyl-palmitoyl)-2-oleoyl-GPC (P-16:0/18:1)*	0.04	4	5.6e-05	0.00086	8584
Eubacteriales sp. MGS:0184	urate	-0.04	-4	5.6e-05	0.00086	8584
Bifidobacterium angulatum MGS:0632	glycoursodeoxycholate	0.04	4	5.6e-05	0.00086	8584
Oscillospiraceae sp. MGS:0130	1-palmitoyl-2-arachidonoyl-GPI (16:0/20:4)*	0.04	4	5.6e-05	0.00086	8584
Clostridium sp. AM49-4BH MGS:0097	1-stearoyl-2-oleoyl-GPE (18:0/18:1)	-0.04	-4	5.6e-05	0.00086	8584
Eubacteriales sp. MGS:0244	X - 22834	-0.04	-4	5.6e-05	0.00086	8584
Flintibacter sp. KGMB00164 MGS:0374	branched-chain, straight-chain, or cyclopropyl 10:1 fatty acid (1)*	0.04	4	5.6e-05	0.00086	8584
Bifidobacterium breve MGS:1387	5-hydroxyindole sulfate	-0.04	-4	5.6e-05	0.00086	8584
Clostridium sp. MGS:0075	X - 21286	-0.04	-4	5.6e-05	0.00086	8584
Clostridia sp. MGS:1127	deoxycholate	-0.04	-4	5.6e-05	0.00086	8584
Eubacteriales sp. MGS:0692	N-acetyl-1-methylhistidine*	0.04	4	5.6e-05	0.00086	8584
Methanobrevibacter smithii MGS:0152	nicotine	0.07	4	5.6e-05	0.00086	3812
Eubacteriales sp. MGS:0305	1-myristoyl-2-arachidonoyl-GPC (14:0/20:4)*	-0.04	-4	5.6e-05	0.00086	8584
Firmicutes sp. MGS:0526	alpha-ketoglutaramate*	0.04	4	5.6e-05	0.00086	8583
Faecalibacterium prausnitzii MGS:0029	3-(3-hydroxyphenyl)propionate	0.04	4	5.6e-05	0.00086	8584
Lachnospiraceae sp. MGS:0831	gamma-glutamyl-alpha-lysine	-0.04	-4	5.6e-05	0.00086	8584
Anaerobutyricum hallii MGS:0012	N,N-dimethyl-5-aminovalerate	-0.05	-4	5.6e-05	0.00086	6693
Collinsella stercoris MGS:1140	tartronate (hydroxymalonate)	-0.04	-4	5.6e-05	0.00086	8584
Prevotella copri MGS:0237	X - 18901	0.04	4	5.6e-05	0.00086	8584
Firmicutes sp. MGS:0436	3,5-dichloro-2,6-dihydroxybenzoic acid	-0.04	-4	5.6e-05	0.00086	8583
Eubacteriales sp. MGS:0186	2-ethylphenylsulfate	0.04	4	5.6e-05	0.00086	8584
Streptococcus oralis subsp. oralis MGS:0705	X - 17654	-0.04	-4	5.6e-05	0.00086	8584
Streptococcus anginosus MGS:0680	gamma-glutamylleucine	0.04	4	5.6e-05	0.00086	8584
Lachnospiraceae sp. MGS:0040	X - 21312	0.04	4	5.6e-05	0.00086	8584
Eubacteriales sp. MGS:0585	isoursodeoxycholate	0.04	4	5.6e-05	0.00086	8584
Firmicutes sp. MGS:1048	thymine	0.04	4	5.6e-05	0.00086	8584
Collinsella aerofaciens MGS:0019	N1-methylinosine	0.04	4	5.6e-05	0.00086	8584
Eubacteriales sp. MGS:0647	X - 21733	0.04	4	5.6e-05	0.00086	8584
Eubacteriales sp. MGS:0179	1-stearoyl-2-linoleoyl-GPC (18:0/18:2)*	0.04	4	5.6e-05	0.00086	8584
Eubacteriales sp. MGS:0264	alpha-ketoglutaramate*	0.04	4	5.6e-05	0.00086	8583
Eubacteriales sp. MGS:0498	N-palmitoylserine	-0.04	-4	5.6e-05	0.00086	8584
Eubacteriales sp. MGS:0555	2-hydroxydecanoate	-0.04	-4	5.6e-05	0.00086	8584
Eubacteriales sp. MGS:0630	androstenediol (3beta,17beta) monosulfate (2)	-0.04	-4	5.6e-05	0.00086	8584
Lactobacillus delbrueckii subsp. bulgaricus MGS:0465	docosahexaenoate (DHA; 22:6n3)	0.04	4	5.6e-05	0.00086	8584
Clostridium sp. AF34-13 MGS:0173	N-methyltaurine	0.04	4	5.6e-05	0.00086	8583
Eubacteriales sp. MGS:0803	1-carboxyethyltyrosine	-0.04	-4	5.6e-05	0.00086	8584
Clostridiaceae sp. MGS:0238	1-stearoyl-2-linoleoyl-GPE (18:0/18:2)*	-0.04	-4	5.6e-05	0.00086	8584
Clostridia sp. MGS:0140	3-methyl-2-oxovalerate	-0.04	-4	5.6e-05	0.00086	8584
Collinsella bouchesdurhonensis MGS:0299	glycoursodeoxycholic acid sulfate (1)	0.04	4	5.6e-05	0.00086	8584
Intestinibacillus sp. Marseille-P4005 MGS:0168	X - 25520	-0.04	-4	5.6e-05	0.00086	8584
Eubacterium sp. An3 MGS:1483	o-cresol sulfate	0.04	4	5.6e-05	0.00086	8584
Bacteroides sp. MGS:0030	benzoylcarnitine*	-0.05	-4	5.6e-05	0.00086	5703
Clostridia sp. MGS:1238	glycodeoxycholate 3-sulfate	-0.04	-4	5.6e-05	0.00086	8584
Mediterraneibacter glycyrrhizinilyticus MGS:0314	X - 19183	-0.04	-4	5.6e-05	0.00086	8584
Eubacteriales sp. MGS:1379	taurodeoxycholic acid 3-sulfate	-0.04	-4	5.6e-05	0.00086	8584
Clostridia sp. MGS:0515	3,7-dimethylurate	-0.04	-4	5.6e-05	0.00086	8584
Ligilactobacillus salivarius MGS:0919	propionylcarnitine (C3)	0.04	4	5.6e-05	0.00086	8584
Eubacteriales sp. MGS:0609	4-hydroxychlorothalonil	0.04	4	5.6e-05	0.00086	8584
Eubacteriales sp. MGS:0084	5-dodecenoylcarnitine (C12:1)	-0.04	-4	5.6e-05	0.00086	8584
Coprococcus comes MGS:0016	4-acetaminophen sulfate	-0.04	-4	5.6e-05	0.00086	8584
Eubacteriales sp. MGS:0759	X - 25279	0.04	4	5.6e-05	0.00086	8584
Bifidobacterium longum subsp. longum MGS:0038	3-hydroxymyristate	-0.04	-4	5.6e-05	0.00086	8584
Eubacteriaceae sp. MGS:0591	hydroxyasparagine**	0.04	4	5.6e-05	0.00086	8584
Eubacteriales sp. MGS:0093	N,N,N-trimethyl-5-aminovalerate	-0.04	-4	5.6e-05	0.00086	8584
Prevotellaceae sp. MGS:1125	isoeugenol sulfate	0.04	4	5.6e-05	0.00087	8584
Clostridium sp. OF09-36 MGS:0943	X - 12816	-0.04	-4	5.6e-05	0.00087	8584
Lachnospiraceae sp. MGS:1423	X - 23997	0.04	4	5.6e-05	0.00087	8584
Eubacteriales sp. MGS:0671	glutamine_degradant*	0.04	4	5.6e-05	0.00087	8584
Eubacteriales sp. MGS:0107	dihomo-linoleoylcarnitine (C20:2)*	-0.04	-4	5.6e-05	0.00087	8584
Eubacteriales sp. MGS:0190	X - 12216	0.04	4	5.6e-05	0.00087	8584
Oscillospiraceae sp. MGS:0944	1-methylxanthine	0.04	4	5.6e-05	0.00087	8584
Eubacteriales sp. MGS:0312	4-hydroxychlorothalonil	0.04	4	5.6e-05	0.00087	8584
Intestinimonas massiliensis MGS:0198	glutamine conjugate of C7H12O2*	0.04	4	5.6e-05	0.00087	8584
Eubacteriales sp. MGS:0120	(R)-3-hydroxybutyrylcarnitine	-0.04	-4	5.6e-05	0.00087	8584
Eubacteriales sp. MGS:0859	3-hydroxy-2-ethylpropionate	0.04	4	5.6e-05	0.00087	8584
Eubacteriales sp. MGS:0692	X - 18887	-0.04	-4	5.6e-05	0.00087	8584
Slackia piriformis MGS:0700	p-cresol glucuronide*	0.04	4	5.6e-05	0.00087	8584
Eubacteriales sp. MGS:0179	docosahexaenoylcarnitine (C22:6)*	0.04	4	5.6e-05	0.00087	8584
Clostridium sp. MGS:0444	2-ethylphenylsulfate	-0.04	-4	5.6e-05	0.00087	8584
Clostridia sp. MGS:1217	4-methoxyphenol sulfate	0.04	4	5.6e-05	0.00087	8584
Eubacteriales sp. MGS:0820	X - 22834	-0.04	-4	5.6e-05	0.00087	8584
Eubacteriales sp. MGS:0578	chiro-inositol	0.04	4	5.6e-05	0.00087	8583
Eubacteriales sp. MGS:0988	3-hydroxy-2-methylpyridine sulfate	-0.04	-4	5.6e-05	0.00087	8584
Faecalibacterium sp. MGS:0732	X - 12111	0.04	4	5.6e-05	0.00087	8584
Eubacteriales sp. MGS:1107	branched chain 14:0 dicarboxylic acid**	0.04	4	5.6e-05	0.00087	8584
Clostridium sp. M62/1 MGS:0354	N-delta-acetylornithine	-0.04	-4	5.6e-05	0.00087	8584
Solobacterium moorei MGS:1589	ergothioneine	-0.04	-4	5.6e-05	0.00087	8584
Acidaminococcus intestini MGS:0407	gamma-glutamylisoleucine*	0.04	4	5.6e-05	0.00087	8584
Eubacteriales sp. MGS:0945	glycoursodeoxycholate	-0.04	-4	5.6e-05	0.00087	8584
Lachnospiraceae sp. MGS:0252	1-(1-enyl-palmitoyl)-2-palmitoleoyl-GPC (P-16:0/16:1)*	0.04	4	5.6e-05	0.00087	8584
Oscillospiraceae sp. MGS:0729	3-hydroxycotinine glucuronide	0.04	4	5.6e-05	0.00087	8584
Enterocloster aldenensis MGS:0362	X - 12026	0.04	4	5.6e-05	0.00087	8584
Eubacteriales sp. MGS:0138	palmitoyl sphingomyelin (d18:1/16:0)	0.04	4	5.6e-05	0.00087	8584
Eubacteriales sp. MGS:1199	taurodeoxycholic acid 3-sulfate	0.04	4	5.6e-05	0.00087	8584
Erysipelotrichales sp. MGS:0283	X - 23680	-0.04	-4	5.6e-05	0.00087	8584
Clostridia sp. MGS:0479	3-methyladipate	0.04	4	5.6e-05	0.00087	8583
Eubacteriales sp. MGS:0178	1-stearoyl-2-linoleoyl-GPI (18:0/18:2)	-0.04	-4	5.6e-05	0.00087	8584
Oscillospiraceae sp. MGS:0256	guaiacol sulfate	-0.04	-4	5.6e-05	0.00087	8584
Clostridium sp. MGS:0059	X - 19299	-0.07	-4	5.6e-05	0.00087	3812
Fournierella massiliensis MGS:1189	X - 12216	-0.04	-4	5.6e-05	0.00087	8584
Lachnospiraceae sp. MGS:0233	X - 21410	-0.04	-4	5.6e-05	0.00087	8584
Clostridia sp. MGS:0470	citramalate	-0.04	-4	5.6e-05	0.00087	8584
Schaalia turicensis MGS:1507	X - 12013	0.04	4	5.6e-05	0.00087	8584
Lachnospiraceae sp. MGS:0336	X - 17365	-0.04	-4	5.6e-05	0.00087	8584
Eubacteriales sp. MGS:0895	3-methyladipate	0.04	4	5.6e-05	0.00087	8583
Aeromonadales sp. MGS:0796	phenylacetylglutamine	0.04	4	5.6e-05	0.00087	8584
Mediterraneibacter glycyrrhizinilyticus MGS:0314	gamma-carboxyglutamate	0.06	4	5.6e-05	0.00087	4772
Eubacteriales sp. MGS:0528	norcotinine	-0.04	-4	5.6e-05	0.00087	8584
Proteobacteria sp. MGS:0360	X - 18935	0.07	4	5.6e-05	0.00087	3812
Eubacteriales sp. MGS:0544	sphingomyelin (d18:2/24:1, d18:1/24:2)*	0.04	4	5.6e-05	0.00087	8584
Oscillospiraceae sp. MGS:0382	propionylcarnitine (C3)	0.04	4	5.6e-05	0.00087	8584
Eubacteriales sp. MGS:0185	betaine	-0.04	-4	5.6e-05	0.00087	8584
Lachnospiraceae sp. MGS:0725	1,2-dilinoleoyl-GPC (18:2/18:2)	-0.04	-4	5.6e-05	0.00087	8584
Eubacteriales sp. MGS:0138	1-stearoyl-2-oleoyl-GPC (18:0/18:1)	-0.04	-4	5.6e-05	0.00087	8584
Oscillospiraceae sp. MGS:0060	X - 26111	0.04	4	5.6e-05	0.00087	8584
Tyzzerella nexilis MGS:0574	X - 13844	-0.04	-4	5.6e-05	0.00087	8584
Clostridia sp. MGS:1074	X - 24531	0.07	4	5.6e-05	0.00087	3812
Eubacteriales sp. MGS:0298	1,3,7-trimethylurate	-0.04	-4	5.6e-05	0.00087	8584
Lachnospiraceae sp. MGS:0389	X - 24757	0.04	4	5.6e-05	0.00087	8584
Oscillospiraceae sp. MGS:0146	taurochenodeoxycholate	0.04	4	5.6e-05	0.00087	8584
Eubacteriales sp. MGS:0184	glyco-beta-muricholate**	-0.04	-4	5.6e-05	0.00087	8584
Eubacteriales sp. MGS:0345	4-methylhexanoylglutamine	0.04	4	5.6e-05	0.00087	8584
Clostridia sp. MGS:0918	1-stearoyl-2-arachidonoyl-GPE (18:0/20:4)	-0.04	-4	5.6e-05	0.00087	8584
Clostridia sp. MGS:0845	gentisate	0.04	4	5.6e-05	0.00087	8584
Eubacteriales sp. MGS:1129	X - 12261	0.04	4	5.6e-05	0.00087	8584
Faecalibacterium sp. OF04-11AC MGS:0070	maleate	-0.04	-4	5.7e-05	0.00087	8583
Erysipelatoclostridium ramosum MGS:0538	sphingomyelin (d18:1/25:0, d19:0/24:1, d20:1/23:0, d19:1/24:0)*	-0.04	-4	5.7e-05	0.00087	8584
Eubacteriales sp. MGS:1379	sphingomyelin (d17:2/16:0, d18:2/15:0)*	0.04	4	5.7e-05	0.00087	8584
Lachnospiraceae sp. MGS:1066	cinnamoylglycine	0.04	4	5.7e-05	0.00087	8584
Eubacteriales sp. MGS:0792	2-furoylcarnitine	0.07	4	5.7e-05	0.00087	3812
Clostridia sp. MGS:0470	isobutyrylcarnitine (C4)	0.04	4	5.7e-05	0.00087	8584
Intestinimonas sp. MGS:1018	X - 23782	0.04	4	5.7e-05	0.00087	8584
Clostridia sp. MGS:0893	1-stearoyl-2-oleoyl-GPE (18:0/18:1)	-0.04	-4	5.7e-05	0.00087	8584
Blautia obeum MGS:0009	bilirubin (E,Z or Z,E)*	-0.04	-4	5.7e-05	0.00087	8584
Firmicutes sp. MGS:1075	sphingomyelin (d18:0/20:0, d16:0/22:0)*	-0.04	-4	5.7e-05	0.00087	8584
Eubacteriales sp. MGS:0692	glycoursodeoxycholate	0.04	4	5.7e-05	0.00087	8584
Eubacteriales sp. MGS:0376	3-methoxytyrosine	-0.04	-4	5.7e-05	0.00087	8584
Phascolarctobacterium succinatutens MGS:0315	4-acetylphenol sulfate	-0.04	-4	5.7e-05	0.00087	8584
Eubacteriales sp. MGS:0453	1,2-dipalmitoyl-GPC (16:0/16:0)	0.04	4	5.7e-05	0.00087	8584
Oscillospiraceae sp. MGS:0223	linoleoylcholine*	0.04	4	5.7e-05	0.00087	8584
Eisenbergiella tayi MGS:0355	2-aminooctanoate	-0.04	-4	5.7e-05	0.00087	8584
Methanomassiliicoccales sp. MGS:1485	X - 11850	0.04	4	5.7e-05	0.00087	8584
Enterocloster clostridioformis MGS:0686	cotinine N-oxide	0.04	4	5.7e-05	0.00087	8584
Eubacteriales sp. MGS:1199	2-aminobutyrate	0.04	4	5.7e-05	0.00087	8584
Firmicutes sp. MGS:1396	pregnanediol-3-glucuronide	0.04	4	5.7e-05	0.00087	8584
Oscillospiraceae sp. MGS:0072	X - 23787	-0.04	-4	5.7e-05	0.00087	8584
Escherichia marmotae MGS:1282	X - 18886	0.04	4	5.7e-05	0.00087	8584
Eubacteriales sp. MGS:0338	eicosapentaenoylcholine	0.07	4	5.7e-05	0.00087	3812
Eubacteriales sp. MGS:0432	sphingomyelin (d18:0/18:0, d19:0/17:0)*	-0.04	-4	5.7e-05	0.00087	8584
Clostridiaceae sp. MGS:0238	X - 17301	-0.05	-4	5.7e-05	0.00087	6693
Clostridia sp. MGS:0011	N-stearoyl-sphingosine (d18:1/18:0)*	0.04	4	5.7e-05	0.00087	8584
Peptostreptococcaceae sp. MGS:0200	norcotinine	-0.04	-4	5.7e-05	0.00087	8584
Oscillospiraceae sp. MGS:0560	paraxanthine	0.04	4	5.7e-05	0.00087	8584
Eubacteriales sp. MGS:0472	X - 16935	-0.04	-4	5.7e-05	0.00087	8584
Eubacteriales sp. MGS:0280	2,3-dihydroxy-2-methylbutyrate	0.04	4	5.7e-05	0.00087	8584
Limosilactobacillus oris MGS:1462	1-(1-enyl-palmitoyl)-2-linoleoyl-GPC (P-16:0/18:2)*	-0.04	-4	5.7e-05	0.00087	8584
Eubacteriales sp. MGS:0123	5-acetylamino-6-amino-3-methyluracil	-0.04	-4	5.7e-05	0.00087	8583
Phascolarctobacterium succinatutens MGS:0315	3-(3-hydroxyphenyl)propionate	-0.04	-4	5.7e-05	0.00087	8584
Eubacteriales sp. MGS:0697	1-stearoyl-2-arachidonoyl-GPC (18:0/20:4)	-0.04	-4	5.7e-05	0.00087	8584
Lachnospiraceae sp. MGS:1615	trimethylamine N-oxide	-0.04	-4	5.7e-05	0.00087	8584
Candidatus Borkfalkia ceftriaxoniphila MGS:0595	sphingomyelin (d18:1/17:0, d17:1/18:0, d19:1/16:0)	0.04	4	5.7e-05	0.00087	8584
Pseudoflavonifractor sp. MGS:0844	1-carboxyethylisoleucine	-0.04	-4	5.7e-05	0.00087	8584
Lachnospiraceae sp. MGS:0433	taurine	0.04	4	5.7e-05	0.00087	8584
Lachnospiraceae sp. MGS:0625	X - 24475	-0.04	-4	5.7e-05	0.00087	8584
Lachnospiraceae sp. MGS:0930	stachydrine	-0.04	-4	5.7e-05	0.00087	8584
Bifidobacterium adolescentis MGS:0056	X - 25957	0.04	4	5.7e-05	0.00087	8584
Firmicutes sp. MGS:0501	(R)-3-hydroxybutyrylcarnitine	-0.04	-4	5.7e-05	0.00087	8584
Amedibacillus dolichus MGS:0798	X - 15245	0.04	4	5.7e-05	0.00087	8584
Anaerotruncus colihominis MGS:0307	glycerol	0.04	4	5.7e-05	0.00087	8584
Oscillospiraceae sp. MGS:0060	sphingomyelin (d18:1/21:0, d17:1/22:0, d16:1/23:0)*	0.04	4	5.7e-05	0.00087	8584
Erysipelatoclostridium sp. MGS:0313	sphingomyelin (d18:0/18:0, d19:0/17:0)*	-0.04	-4	5.7e-05	0.00087	8584
Coprococcus comes MGS:0016	sphingomyelin (d18:1/18:1, d18:2/18:0)	0.04	4	5.7e-05	0.00087	8584
Oscillospiraceae sp. MGS:0134	S-methylmethionine	-0.04	-4	5.7e-05	0.00087	8584
Eubacteriales sp. MGS:1052	cinnamoylglycine	0.04	4	5.7e-05	0.00087	8584
Oscillospiraceae sp. MGS:0382	dihydrocaffeate sulfate (2)	0.04	4	5.7e-05	0.00087	8583
Clostridia sp. MGS:0276	N-methyltaurine	-0.04	-4	5.7e-05	0.00087	8583
Oscillospiraceae sp. MGS:0437	X - 18922	-0.04	-4	5.7e-05	0.00087	8584
Rothia mucilaginosa MGS:0559	docosahexaenoylcholine	-0.04	-4	5.7e-05	0.00087	8584
Blautia producta MGS:0905	theanine	-0.04	-4	5.7e-05	0.00087	8584
Blautia hydrogenotrophica MGS:0430	gamma-glutamylvaline	0.04	4	5.7e-05	0.00087	8584
Intestinibacter bartlettii MGS:0115	sphingomyelin (d17:1/16:0, d18:1/15:0, d16:1/17:0)*	0.04	4	5.7e-05	0.00087	8584
Clostridia sp. MGS:1111	tryptophan betaine	0.04	4	5.7e-05	0.00087	8584
Eubacteriales sp. MGS:0474	palmitoyl sphingomyelin (d18:1/16:0)	0.04	4	5.7e-05	0.00087	8584
Sutterella sp. KLE1602 MGS:0228	3-methoxytyrosine	-0.04	-4	5.7e-05	0.00087	8584
Eubacteriales sp. MGS:0350	5-hydroxyhexanoate	-0.04	-4	5.7e-05	0.00087	8584
Eubacteriales sp. MGS:0186	trigonelline (N'-methylnicotinate)	0.04	4	5.7e-05	0.00087	8584
Oscillospiraceae sp. MGS:0576	pentadecanoate (15:0)	-0.04	-4	5.7e-05	0.00087	8584
Firmicutes sp. MGS:0570	1-palmitoyl-2-oleoyl-GPI (16:0/18:1)*	-0.04	-4	5.7e-05	0.00087	8584
Eubacteriales sp. MGS:0350	trigonelline (N'-methylnicotinate)	-0.04	-4	5.7e-05	0.00087	8584
Faecalibacterium sp. OF04-11AC MGS:0070	glycohyocholate	0.04	4	5.7e-05	0.00087	8584
Eubacteriales sp. MGS:0447	isoeugenol sulfate	0.04	4	5.7e-05	0.00087	8584
Eubacterium sp. AF17-7 MGS:0165	palmitoyl dihydrosphingomyelin (d18:0/16:0)*	0.04	4	5.7e-05	0.00087	8584
Bacteroidales sp. MGS:1306	ergothioneine	-0.04	-4	5.7e-05	0.00087	8584
Erysipelotrichales sp. MGS:0303	glucuronate	0.04	4	5.7e-05	0.00087	8584
Rothia mucilaginosa MGS:0559	kynurenate	-0.04	-4	5.7e-05	0.00087	8584
Eubacteriales sp. MGS:0938	octadecanedioate (C18-DC)	0.04	4	5.7e-05	0.00087	8584
Oscillospiraceae sp. MGS:0207	tartarate	0.04	4	5.7e-05	0.00087	8584
Eubacteriales sp. MGS:0511	1-stearoyl-GPE (18:0)	0.04	4	5.7e-05	0.00087	8584
Veillonella dispar MGS:0227	1-arachidonoyl-GPC (20:4n6)*	-0.04	-4	5.7e-05	0.00087	8584
Clostridia sp. MGS:0752	docosatrienoate (22:3n6)*	-0.04	-4	5.7e-05	0.00087	8584
Bacteria sp. MGS:0361	succinylcarnitine (C4-DC)	-0.04	-4	5.7e-05	0.00087	8584
Eubacteriales sp. MGS:0614	cysteine sulfinic acid	-0.04	-4	5.7e-05	0.00087	8584
Parabacteroides merdae MGS:0065	nicotinamide riboside	0.04	4	5.7e-05	0.00087	8584
Butyrivibrio crossotus MGS:0413	12,13-DiHOME	0.04	4	5.7e-05	0.00087	8584
Eubacteriales sp. MGS:0192	1-linoleoyl-GPI (18:2)*	-0.04	-4	5.7e-05	0.00087	8584
Enterocloster citroniae MGS:0285	X - 11381	-0.04	-4	5.7e-05	0.00087	8584
Eubacteriales sp. MGS:0133	X - 11632	0.04	4	5.7e-05	0.00087	8584
Eubacteriales sp. MGS:0535	cholate	0.04	4	5.7e-05	0.00087	8584
Hungatella hathewayi MGS:0451	X - 24757	-0.04	-4	5.7e-05	0.00087	8584
Eubacteriales sp. MGS:0671	octadecadienedioate (C18:2-DC)*	0.04	4	5.7e-05	0.00087	8584
Eubacteriales sp. MGS:0312	octadecadienedioate (C18:2-DC)*	0.04	4	5.7e-05	0.00087	8584
Eubacteriales sp. MGS:1101	3-methyl-2-oxovalerate	-0.04	-4	5.7e-05	0.00087	8584
Eubacteriales sp. MGS:0092	1-myristoyl-2-arachidonoyl-GPC (14:0/20:4)*	-0.04	-4	5.7e-05	0.00087	8584
Eubacteriales sp. MGS:0405	isobutyrylglycine	0.04	4	5.7e-05	0.00087	8584
[Clostridium] innocuum MGS:1502	1,3-dimethylurate	-0.04	-4	5.7e-05	0.00087	8584
Clostridia sp. MGS:1057	1-palmitoyl-GPC (16:0)	0.04	4	5.7e-05	0.00087	8584
Eubacteriales sp. MGS:0345	3-methylcrotonylglycine	0.07	4	5.7e-05	0.00087	3812
Eubacteriales sp. MGS:0985	X - 21821	-0.04	-4	5.7e-05	0.00087	8584
Firmicutes sp. MGS:0397	X - 17301	-0.05	-4	5.7e-05	0.00087	6693
Bacteroides uniformis MGS:0007	phenylacetate	-0.04	-4	5.7e-05	0.00087	8584
Eubacteriales sp. MGS:1030	phenylacetylcarnitine	0.04	4	5.7e-05	0.00087	8584
Eubacteriales sp. MGS:0578	X - 22162	-0.04	-4	5.7e-05	0.00087	8584
Firmicutes sp. MGS:0341	2-aminoadipate	-0.04	-4	5.7e-05	0.00087	8584
Eubacteriales sp. MGS:0085	zolpidem	-0.04	-4	5.7e-05	0.00087	8584
Eubacteriales sp. MGS:0334	1-stearoyl-2-arachidonoyl-GPI (18:0/20:4)	-0.04	-4	5.7e-05	0.00087	8584
Pseudoflavonifractor sp. An184 MGS:0253	3-hydroxyoctanoate	-0.04	-4	5.7e-05	0.00087	8584
Enterocloster aldenensis MGS:0362	1-carboxyethylvaline	0.04	4	5.7e-05	0.00087	8584
Lactobacillus crispatus MGS:1409	tartronate (hydroxymalonate)	-0.04	-4	5.7e-05	0.00087	8584
Eubacteriales sp. MGS:0563	5alpha-androstan-3beta,17alpha-diol disulfate	0.04	4	5.7e-05	0.00087	8584
Eubacteriales sp. MGS:0083	5alpha-androstan-3alpha,17beta-diol monosulfate (1)	-0.04	-4	5.7e-05	0.00087	8584
Oscillospiraceae sp. MGS:0616	X - 12544	0.04	4	5.7e-05	0.00087	8584
Lachnospiraceae sp. MGS:1398	3-methoxycatechol sulfate (2)	-0.04	-4	5.7e-05	0.00087	8584
Eubacteriales sp. MGS:0092	myristoleate (14:1n5)	-0.04	-4	5.7e-05	0.00087	8584
Eubacteriales sp. MGS:0381	3-methoxycatechol sulfate (2)	0.04	4	5.7e-05	0.00087	8584
Oxalobacter sp. MGS:1218	1-palmitoyl-GPG (16:0)*	-0.04	-4	5.7e-05	0.00087	8584
Erysipelotrichales sp. MGS:0303	2-hydroxybutyrate/2-hydroxyisobutyrate	-0.04	-4	5.7e-05	0.00087	8583
Clostridiaceae sp. MGS:0471	alpha-hydroxyisovalerate	-0.04	-4	5.7e-05	0.00087	8584
Dorea longicatena MGS:0039	4-hydroxyphenylacetoylcarnitine	0.04	4	5.7e-05	0.00087	8584
Erysipelotrichales sp. MGS:0809	3-methyladipate	-0.04	-4	5.7e-05	0.00087	8583
Roseburia inulinivorans MGS:0036	cysteinylglycine disulfide*	0.04	4	5.7e-05	0.00087	8584
Parabacteroides sp. MGS:1649	phenylacetate	0.04	4	5.7e-05	0.00087	8584
Romboutsia sp. MGS:0558	N-delta-acetylornithine	-0.04	-4	5.7e-05	0.00087	8584
Lachnoclostridium sp. An131 MGS:0658	N-stearoyl-sphingosine (d18:1/18:0)*	0.04	4	5.7e-05	0.00087	8584
Oscillospiraceae sp. MGS:0507	2-aminoadipate	-0.04	-4	5.7e-05	0.00087	8584
Oscillospiraceae sp. MGS:1384	hydroxycotinine	0.04	4	5.7e-05	0.00087	8584
Bacteria sp. MGS:0839	3-hydroxyhippurate	-0.04	-4	5.7e-05	0.00087	8584
Eubacteriales sp. MGS:1109	2-piperidinone	-0.04	-4	5.7e-05	0.00087	8584
Eubacteriales sp. MGS:0856	X - 22162	0.04	4	5.7e-05	0.00087	8584
Eubacteriales sp. MGS:0856	X - 12798	-0.04	-4	5.7e-05	0.00087	8584
Bifidobacterium catenulatum subsp. kashiwanohense MGS:0292	X - 16580	-0.04	-4	5.7e-05	0.00087	8584
Oscillospiraceae sp. MGS:0693	3-methyl catechol sulfate (1)	-0.04	-4	5.7e-05	0.00087	8584
Clostridia sp. MGS:0368	3-acetylphenol sulfate	-0.04	-4	5.7e-05	0.00087	8584
Clostridium sp. BSD2780061688st1 H5 MGS:1296	X - 23782	-0.04	-4	5.7e-05	0.00087	8584
Haemophilus parainfluenzae MGS:0181	(N(1) + N(8))-acetylspermidine	0.04	4	5.7e-05	0.00087	8584
Eubacteriales sp. MGS:0125	N-acetylmethionine	0.04	4	5.7e-05	0.00087	8584
Eubacteriales sp. MGS:0300	1-palmitoyl-2-linoleoyl-GPE (16:0/18:2)	-0.04	-4	5.7e-05	0.00087	8584
Oscillospiraceae sp. MGS:0343	pregnenolone sulfate	0.04	4	5.7e-05	0.00087	8584
Eubacteriales sp. MGS:0087	1-stearoyl-2-arachidonoyl-GPI (18:0/20:4)	-0.04	-4	5.7e-05	0.00087	8584
Escherichia coli MGS:0195	betaine	-0.04	-4	5.7e-05	0.00087	8584
Eubacteriales sp. MGS:0128	5-hydroxyhexanoate	-0.04	-4	5.7e-05	0.00087	8584
Lachnospiraceae sp. MGS:0422	X - 11372	0.04	4	5.7e-05	0.00087	8584
Barnesiella intestinihominis MGS:0055	X - 12740	0.04	4	5.7e-05	0.00087	8584
Eubacteriales sp. MGS:0453	mannonate*	-0.04	-4	5.7e-05	0.00087	8583
Clostridia sp. MGS:1074	3-phenylpropionate (hydrocinnamate)	0.04	4	5.7e-05	0.00087	8584
Clostridium sp. AF37-5 MGS:0076	alpha-CMBHC glucuronide	0.06	4	5.7e-05	0.00087	4772
Eubacteriales sp. MGS:0107	X - 22509	-0.04	-4	5.7e-05	0.00087	8584
Lachnospiraceae sp. MGS:1005	propionylcarnitine (C3)	-0.04	-4	5.7e-05	0.00087	8584
Eubacteriales sp. MGS:0642	sphingomyelin (d18:2/24:2)*	0.04	4	5.7e-05	0.00087	8584
Oscillospiraceae sp. MGS:0665	4-acetylphenol sulfate	0.04	4	5.7e-05	0.00087	8584
Enteroscipio rubneri MGS:0722	2,3-dihydroxyisovalerate	-0.04	-4	5.7e-05	0.00087	8583
Oscillibacter sp. PEA192 MGS:0021	dimethylarginine (SDMA + ADMA)	-0.04	-4	5.7e-05	0.00087	8584
Clostridium sp. AT4 MGS:0347	N1-Methyl-2-pyridone-5-carboxamide	0.04	4	5.7e-05	0.00087	8584
Blastocystis sp. subtype 4 MGS:0446	X - 24762	-0.07	-4	5.7e-05	0.00087	3812
Clostridia sp. MGS:0470	dihydrocaffeate sulfate (2)	0.04	4	5.7e-05	0.00087	8583
Candidatus Borkfalkia ceftriaxoniphila MGS:0595	branched chain 14:0 dicarboxylic acid**	0.04	4	5.7e-05	0.00087	8584
Firmicutes sp. MGS:0681	3-hydroxystachydrine*	0.04	4	5.7e-05	0.00087	8584
Dorea phocaeensis MGS:0865	adrenate (22:4n6)	0.04	4	5.7e-05	0.00087	8584
Intestinimonas massiliensis MGS:0198	2-hydroxy-3-methylvalerate	-0.04	-4	5.7e-05	0.00087	8584
Clostridia sp. MGS:1217	gamma-glutamylphenylalanine	-0.04	-4	5.7e-05	0.00087	8584
Eubacteriales sp. MGS:0184	phytanate	0.07	4	5.7e-05	0.00087	3812
Haemophilus parainfluenzae MGS:0181	X - 21312	0.04	4	5.7e-05	0.00087	8584
Oscillospiraceae sp. MGS:1491	7-methylxanthine	0.04	4	5.7e-05	0.00087	8584
Eubacteriales sp. MGS:0350	glycodeoxycholate 3-sulfate	-0.04	-4	5.7e-05	0.00087	8584
Eubacteriales sp. MGS:0069	alpha-hydroxycaproate	-0.07	-4	5.7e-05	0.00087	3812
Oscillospiraceae sp. MGS:0770	docosahexaenoate (DHA; 22:6n3)	-0.04	-4	5.7e-05	0.00087	8584
Bacteroides sp. MGS:0611	glyco-beta-muricholate**	-0.04	-4	5.7e-05	0.00087	8584
Bacteria sp. MGS:0778	gamma-glutamyltyrosine	-0.04	-4	5.7e-05	0.00087	8584
Oscillospiraceae sp. MGS:1049	pregnanediol-3-glucuronide	0.04	4	5.7e-05	0.00087	8584
Eubacteriales sp. MGS:0584	succinoyltaurine	0.04	4	5.7e-05	0.00087	8583
Eubacteriales sp. MGS:0438	X - 18913	-0.04	-4	5.7e-05	0.00087	8584
Eubacteriales sp. MGS:0786	cotinine	0.04	4	5.7e-05	0.00087	8584
Eubacteriales sp. MGS:0284	cysteine-glutathione disulfide	0.04	4	5.7e-05	0.00087	8584
Eubacteriales sp. MGS:0118	taurochenodeoxycholate	-0.04	-4	5.7e-05	0.00087	8584
[Ruminococcus] gnavus MGS:0239	X - 12112	0.04	4	5.7e-05	0.00087	8584
Alistipes sp. Marseille-P5061 MGS:1166	X - 24811	0.04	4	5.7e-05	0.00087	8584
Clostridia sp. MGS:0385	cysteine-glutathione disulfide	0.04	4	5.7e-05	0.00087	8584
Oscillospiraceae sp. MGS:0412	androstenediol (3beta,17beta) disulfate (1)	0.04	4	5.7e-05	0.00087	8584
Eubacteriales sp. MGS:1611	1-palmitoyl-2-arachidonoyl-GPI (16:0/20:4)*	-0.04	-4	5.7e-05	0.00087	8584
Lachnoclostridium edouardi MGS:0766	3b-hydroxy-5-cholenoic acid	0.04	4	5.7e-05	0.00087	8584
Eubacteriales sp. MGS:0080	tryptophan betaine	-0.04	-4	5.7e-05	0.00087	8584
Eubacterium sp. MGS:0248	3-carboxy-4-methyl-5-pentyl-2-furanpropionate (3-CMPFP)**	0.04	4	5.7e-05	0.00087	8584
Oscillospiraceae sp. MGS:0774	xanthine	-0.04	-4	5.7e-05	0.00087	8583
Bacteroidales sp. MGS:0147	3b-hydroxy-5-cholenoic acid	0.04	4	5.7e-05	0.00087	8584
Collinsella stercoris MGS:1140	orotidine	0.04	4	5.7e-05	0.00087	8583
Eubacteriales sp. MGS:0707	linoleoylcarnitine (C18:2)*	0.04	4	5.7e-05	0.00087	8584
Ruminococcus sp. B05 MGS:0261	cholic acid glucuronide	0.04	4	5.7e-05	0.00087	8584
Blautia sp. An46 MGS:1487	biliverdin	-0.04	-4	5.7e-05	0.00087	8584
Dorea longicatena MGS:0039	sphingomyelin (d18:1/19:0, d19:1/18:0)*	0.04	4	5.7e-05	0.00087	8584
Clostridia sp. MGS:1020	1-stearoyl-2-linoleoyl-GPC (18:0/18:2)*	0.04	4	5.7e-05	0.00087	8584
Erysipelotrichales sp. MGS:1207	pentose acid*	-0.04	-4	5.7e-05	0.00087	8583
Eubacteriales sp. MGS:0506	glucuronide of piperine metabolite C17H21NO3 (4)*	-0.04	-4	5.7e-05	0.00087	8584
Eubacteriales sp. MGS:0184	N-acetylglutamate	-0.04	-4	5.7e-05	0.00088	8584
[Ruminococcus] torques MGS:0034	palmitoleate (16:1n7)	0.04	4	5.7e-05	0.00088	8584
Eubacterium sp. AF34-35BH MGS:0231	X - 11850	-0.04	-4	5.7e-05	0.00088	8584
Mediterraneibacter glycyrrhizinilyticus MGS:0314	ceramide (d18:1/14:0, d16:1/16:0)*	0.04	4	5.7e-05	0.00088	8584
Clostridia sp. MGS:0724	xanthine	-0.04	-4	5.7e-05	0.00088	8583
Eubacteriales sp. MGS:0639	X - 23659	-0.04	-4	5.7e-05	0.00088	8584
Eubacteriales sp. MGS:0333	mannose	-0.04	-4	5.7e-05	0.00088	8583
Firmicutes sp. MGS:0860	indolepropionate	0.04	4	5.7e-05	0.00088	8584
Coprococcus comes MGS:0016	taurochenodeoxycholic acid 3-sulfate	-0.04	-4	5.7e-05	0.00088	8584
Clostridium sp. AF37-5 MGS:0076	glutamate	-0.04	-4	5.7e-05	0.00088	8584
Ruminococcus sp. AM36-2AA MGS:0096	dihydroferulate	0.04	4	5.7e-05	0.00088	8584
Eggerthellales sp. MGS:1316	X - 16124	0.04	4	5.7e-05	0.00088	8584
Eubacteriales sp. MGS:0685	N,N,N-trimethyl-5-aminovalerate	-0.04	-4	5.7e-05	0.00088	8584
Oscillospiraceae sp. MGS:0382	X - 22520	-0.07	-4	5.7e-05	0.00088	3812
Clostridia sp. MGS:0463	sphingomyelin (d18:2/23:0, d18:1/23:1, d17:1/24:1)*	0.04	4	5.7e-05	0.00088	8584
Eubacteriales sp. MGS:0244	(2,4 or 2,5)-dimethylphenol sulfate	0.04	4	5.7e-05	0.00088	8584
Eubacteriales sp. MGS:0604	N-methyltaurine	0.04	4	5.7e-05	0.00088	8583
Eubacteriales sp. MGS:0652	paraxanthine	0.04	4	5.7e-05	0.00088	8584
Streptococcus anginosus MGS:0680	X - 17351	-0.04	-4	5.7e-05	0.00088	8584
Oscillospiraceae sp. MGS:0384	beta-hydroxyisovalerate	-0.04	-4	5.7e-05	0.00088	8584
Eubacteriales sp. MGS:0192	X - 24748	-0.04	-4	5.7e-05	0.00088	8584
Eubacteriales sp. MGS:0803	X - 17654	0.04	4	5.7e-05	0.00088	8584
Eggerthellales sp. MGS:0177	palmitoylcholine	0.04	4	5.7e-05	0.00088	8584
Hydrogeniiclostidium mannosilyticum MGS:0294	N-acetyl-1-methylhistidine*	0.04	4	5.7e-05	0.00088	8584
Clostridia sp. MGS:1057	glucose	-0.04	-4	5.7e-05	0.00088	8583
Clostridiaceae sp. MGS:0491	leucine	0.04	4	5.7e-05	0.00088	8584
Collinsella sp. WCA1-178-WT-3 (M2) MGS:1245	sphingomyelin (d18:0/20:0, d16:0/22:0)*	0.04	4	5.7e-05	0.00088	8584
Eubacteriales sp. MGS:0333	N-stearoyl-sphinganine (d18:0/18:0)*	-0.04	-4	5.7e-05	0.00088	8584
Clostridium sp. MGS:0444	X - 17301	-0.05	-4	5.7e-05	0.00088	6693
Eubacteriales sp. MGS:0329	1-(1-enyl-palmitoyl)-2-arachidonoyl-GPC (P-16:0/20:4)*	0.04	4	5.7e-05	0.00088	8584
Eubacteriales sp. MGS:0601	trigonelline (N'-methylnicotinate)	-0.04	-4	5.7e-05	0.00088	8584
Eggerthellaceae sp. MGS:0171	urate	-0.04	-4	5.7e-05	0.00088	8584
Clostridia sp. MGS:1020	1,2-dipalmitoyl-GPC (16:0/16:0)	0.04	4	5.7e-05	0.00088	8584
Ruthenibacterium lactatiformans MGS:0020	ectoine	-0.04	-4	5.7e-05	0.00088	8584
Lachnospiraceae sp. MGS:0217	4-allylcatechol sulfate	0.04	4	5.7e-05	0.00088	8584
Lachnospiraceae sp. MGS:0172	phenyllactate (PLA)	0.04	4	5.7e-05	0.00088	8583
Faecalibacterium prausnitzii MGS:0241	1-(1-enyl-palmitoyl)-2-linoleoyl-GPE (P-16:0/18:2)*	0.04	4	5.7e-05	0.00088	8584
Lachnospiraceae sp. MGS:1615	3beta,7alpha-dihydroxy-5-cholestenoate	0.04	4	5.7e-05	0.00088	8584
Faecalibacterium sp. MGS:0073	X - 23659	0.04	4	5.7e-05	0.00088	8584
Eisenbergiella tayi MGS:0355	1-stearoyl-2-linoleoyl-GPC (18:0/18:2)*	-0.04	-4	5.7e-05	0.00088	8584
Eubacteriales sp. MGS:0762	methylsuccinate	0.04	4	5.7e-05	0.00088	8583
Firmicutes sp. MGS:1091	cholic acid glucuronide	-0.04	-4	5.7e-05	0.00088	8584
Eubacteriales sp. MGS:0185	succinoyltaurine	0.04	4	5.7e-05	0.00088	8583
Coprococcus eutactus MGS:0155	N-acetyl-cadaverine	-0.07	-4	5.7e-05	0.00088	3812
Faecalibacterium prausnitzii MGS:0017	1-stearoyl-2-arachidonoyl-GPI (18:0/20:4)	-0.04	-4	5.7e-05	0.00088	8584
Clostridia sp. MGS:0845	X - 12726	0.04	4	5.7e-05	0.00088	8584
Clostridia sp. MGS:1152	glycyrrhetinate	0.04	4	5.7e-05	0.00088	8584
Intestinimonas timonensis MGS:0876	taurolithocholate 3-sulfate	0.04	4	5.7e-05	0.00088	8584
Oscillospiraceae sp. MGS:0739	1,7-dimethylurate	0.04	4	5.7e-05	0.00088	8584
Eubacteriales sp. MGS:0092	flavin adenine dinucleotide (FAD)	-0.04	-4	5.7e-05	0.00088	8584
Oscillospiraceae sp. MGS:0461	2-methylmalonylcarnitine (C4-DC)	-0.05	-4	5.7e-05	0.00088	6693
Eubacteriales sp. MGS:0698	3-(3-hydroxyphenyl)propionate	-0.04	-4	5.7e-05	0.00088	8584
Bifidobacterium bifidum MGS:0262	X - 24425	-0.04	-4	5.7e-05	0.00088	8584
Roseburia sp. AM59-24XD MGS:0391	X - 15674	0.04	4	5.7e-05	0.00088	8584
Ligilactobacillus salivarius MGS:0919	N-acetylglycine	-0.04	-4	5.7e-05	0.00088	8584
Veillonellales sp. MGS:1363	X - 12707	-0.04	-4	5.7e-05	0.00088	8584
Clostridia sp. MGS:0660	X - 21733	-0.04	-4	5.7e-05	0.00088	8584
Anaerostipes caccae MGS:0747	9-hydroxystearate	0.04	4	5.7e-05	0.00088	8584
Eubacteriales sp. MGS:0843	2-hydroxyacetaminophen sulfate*	0.04	4	5.7e-05	0.00088	8584
Haemophilus pittmaniae MGS:1196	N-stearoyl-sphinganine (d18:0/18:0)*	-0.04	-4	5.7e-05	0.00088	8584
Lentisphaeria sp. MGS:1302	X - 12544	0.04	4	5.7e-05	0.00088	8584
Eubacteriales sp. MGS:0624	X - 14939	0.04	4	5.7e-05	0.00088	8584
Eubacteriales sp. MGS:0408	ribitol	-0.04	-4	5.7e-05	0.00088	8583
Eubacteriales sp. MGS:0125	X - 18922	-0.04	-4	5.7e-05	0.00088	8584
Bacteroides sp. MGS:0611	5alpha-androstan-3beta,17alpha-diol disulfate	-0.04	-4	5.7e-05	0.00088	8584
Clostridia sp. MGS:1262	X - 12126	0.04	4	5.7e-05	0.00088	8584
Eubacteriales sp. MGS:0116	21-hydroxypregnenolone disulfate	0.04	4	5.7e-05	0.00088	8584
Fusobacterium nucleatum subsp. animalis MGS:1418	1-oleoyl-2-arachidonoyl-GPE (18:1/20:4)*	0.04	4	5.7e-05	0.00088	8584
Eubacteriales sp. MGS:0967	phenylacetylglutamate	0.04	4	5.7e-05	0.00088	8584
Eubacteriales sp. MGS:0358	N,N-dimethylalanine	0.04	4	5.7e-05	0.00088	8584
Clostridia sp. MGS:0756	norcotinine	-0.04	-4	5.7e-05	0.00088	8584
Eubacteriales sp. MGS:0175	glycodeoxycholate 3-sulfate	0.04	4	5.7e-05	0.00088	8584
Eubacteriales sp. MGS:0396	2-methoxyacetaminophen glucuronide*	-0.04	-4	5.7e-05	0.00088	8584
Enterocloster citroniae MGS:0285	2'-O-methylcytidine	-0.04	-4	5.7e-05	0.00088	8584
Intestinibacter bartlettii MGS:0115	1-stearoyl-2-docosahexaenoyl-GPE (18:0/22:6)*	-0.04	-4	5.7e-05	0.00088	8584
Eubacteriales sp. MGS:0136	10-undecenoate (11:1n1)	0.04	4	5.7e-05	0.00088	8584
Dorea longicatena MGS:0039	oleoyl-arachidonoyl-glycerol (18:1/20:4) [1]*	0.07	4	5.7e-05	0.00088	3812
Eubacteriales sp. MGS:0136	3-methylxanthine	-0.04	-4	5.7e-05	0.00088	8584
Eubacteriales sp. MGS:0880	X - 24531	0.07	4	5.7e-05	0.00088	3812
Faecalibacterium sp. MGS:1307	indoleacetoylcarnitine*	0.05	4	5.7e-05	0.00088	5703
Amedibacillus dolichus MGS:0798	X - 19183	-0.04	-4	5.7e-05	0.00088	8584
Firmicutes sp. MGS:0650	mannonate*	-0.04	-4	5.7e-05	0.00088	8583
Eubacteriales sp. MGS:0447	X - 12410	0.04	4	5.7e-05	0.00088	8584
Eubacteriales sp. MGS:1336	1-palmitoyl-2-palmitoleoyl-GPC (16:0/16:1)*	-0.04	-4	5.7e-05	0.00088	8584
Lachnospiraceae sp. MGS:0336	oleoyl ethanolamide	0.04	4	5.7e-05	0.00088	8584
Anaerobutyricum hallii MGS:0112	N,N,N-trimethyl-5-aminovalerate	0.04	4	5.7e-05	0.00088	8584
Streptococcus salivarius MGS:0071	2-furoylcarnitine	0.07	4	5.7e-05	0.00088	3812
Firmicutes sp. MGS:1054	1-palmitoleoylglycerol (16:1)*	-0.04	-4	5.7e-05	0.00088	8584
Blautia sp. MGS:0206	2-ethylphenylsulfate	-0.04	-4	5.7e-05	0.00088	8584
Clostridia sp. MGS:0752	creatine	-0.04	-4	5.7e-05	0.00088	8584
Eubacteriales sp. MGS:0531	isobutyrylglycine	0.04	4	5.7e-05	0.00088	8584
Lachnospiraceae sp. MGS:0725	X - 16580	0.04	4	5.7e-05	0.00088	8584
Eubacteriales sp. MGS:0626	1-(1-enyl-palmitoyl)-2-linoleoyl-GPC (P-16:0/18:2)*	0.04	4	5.7e-05	0.00088	8584
Eubacteriales sp. MGS:0322	X - 13431	0.04	4	5.7e-05	0.00088	8584
Veillonella dispar MGS:0227	thioproline	-0.04	-4	5.7e-05	0.00088	8584
Lachnospiraceae sp. MGS:0422	branched-chain, straight-chain, or cyclopropyl 10:1 fatty acid (1)*	0.04	4	5.7e-05	0.00088	8584
Adlercreutzia equolifaciens subsp. celatus MGS:0051	3,5-dichloro-2,6-dihydroxybenzoic acid	0.04	4	5.7e-05	0.00088	8583
Blautia obeum MGS:0001	docosadienoate (22:2n6)	0.04	4	5.7e-05	0.00088	8584
Eubacteriales sp. MGS:0154	1-palmitoyl-2-oleoyl-GPI (16:0/18:1)*	-0.04	-4	5.7e-05	0.00088	8584
Eggerthellales sp. MGS:0569	1,5-anhydroglucitol (1,5-AG)	0.04	4	5.7e-05	0.00088	8584
Faecalitalea cylindroides MGS:0523	X - 12111	-0.04	-4	5.7e-05	0.00088	8584
Clostridium sp. AF37-5 MGS:0076	2-hydroxy-3-methylvalerate	-0.04	-4	5.7e-05	0.00088	8584
Bacteroides cutis MGS:1017	ergothioneine	0.04	4	5.7e-05	0.00088	8584
Eubacteriales sp. MGS:0856	3-hydroxycotinine glucuronide	-0.04	-4	5.7e-05	0.00088	8584
Eubacteriales sp. MGS:0149	X - 21312	-0.04	-4	5.7e-05	0.00088	8584
Eubacteriales sp. MGS:0270	succinoyltaurine	0.04	4	5.7e-05	0.00088	8583
Eubacteriales sp. MGS:0600	1-carboxyethylphenylalanine	-0.04	-4	5.7e-05	0.00088	8584
Erysipelotrichales sp. MGS:1207	X - 23974	-0.04	-4	5.7e-05	0.00088	8584
Phocaeicola massiliensis MGS:0205	1-(1-enyl-palmitoyl)-2-oleoyl-GPE (P-16:0/18:1)*	0.04	4	5.7e-05	0.00088	8584
Eubacteriales sp. MGS:0961	3-hydroxyhippurate sulfate	-0.04	-4	5.7e-05	0.00088	8584
Streptococcus thermophilus MGS:0095	branched chain 14:0 dicarboxylic acid**	-0.04	-4	5.7e-05	0.00088	8584
Dorea phocaeensis MGS:0865	glycine conjugate of C10H14O2 (1)*	0.04	4	5.7e-05	0.00088	8584
Intestinibacter sp. MGS:0194	docosadienoate (22:2n6)	-0.04	-4	5.7e-05	0.00088	8584
Streptococcus mutans MGS:0677	alpha-ketoglutarate	0.04	4	5.7e-05	0.00088	8583
Lachnospiraceae sp. MGS:0180	indoleacetylglutamine	0.04	4	5.7e-05	0.00088	8584
Clostridia sp. MGS:0550	gamma-glutamylphenylalanine	-0.04	-4	5.7e-05	0.00088	8584
Erysipelotrichales sp. MGS:0675	isoeugenol sulfate	0.04	4	5.7e-05	0.00088	8584
Burkholderiales sp. MGS:0799	X - 12216	0.04	4	5.7e-05	0.00088	8584
Oscillospiraceae sp. MGS:0774	1-carboxyethylvaline	-0.04	-4	5.7e-05	0.00088	8584
Eubacteriaceae sp. MGS:1012	1-linoleoyl-GPC (18:2)	0.04	4	5.8e-05	0.00088	8584
Mediterraneibacter glycyrrhizinilyticus MGS:0314	sphingomyelin (d18:2/23:1)*	-0.04	-4	5.8e-05	0.00088	8584
Eubacteriales sp. MGS:1107	octadecanedioylcarnitine (C18-DC)*	0.04	4	5.8e-05	0.00088	8584
Eubacteriales sp. MGS:1177	carotene diol (1)	0.04	4	5.8e-05	0.00088	8584
Collinsella tanakaei MGS:0850	sphingomyelin (d18:1/17:0, d17:1/18:0, d19:1/16:0)	-0.04	-4	5.8e-05	0.00088	8584
Eubacteriales sp. MGS:0093	palmitate (16:0)	-0.04	-4	5.8e-05	0.00088	8584
Eubacteriales sp. MGS:0535	oxalate (ethanedioate)	0.04	4	5.8e-05	0.00088	8584
Streptococcus oralis subsp. oralis MGS:0705	X - 13866	-0.04	-4	5.8e-05	0.00088	8584
Eubacteriales sp. MGS:0474	1-linoleoyl-GPE (18:2)*	0.04	4	5.8e-05	0.00088	8584
Clostridium sp. MGS:0059	branched chain 14:0 dicarboxylic acid**	0.04	4	5.8e-05	0.00088	8584
Haemophilus pittmaniae MGS:1196	N-methyltaurine	0.04	4	5.8e-05	0.00088	8583
Limosilactobacillus fermentum MGS:0990	sulfate of piperine metabolite C18H21NO3 (1)*	-0.04	-4	5.8e-05	0.00088	8584
Eubacteriales sp. MGS:0718	X - 12117	-0.04	-4	5.8e-05	0.00088	8584
Eubacteriales sp. MGS:0350	butyrylcarnitine (C4)	-0.04	-4	5.8e-05	0.00088	8584
Lachnospiraceae sp. MGS:0598	urate	-0.04	-4	5.8e-05	0.00088	8584
Enterocloster citroniae MGS:0285	methylsuccinoylcarnitine	-0.04	-4	5.8e-05	0.00088	8584
Firmicutes sp. MGS:0681	X - 11381	-0.04	-4	5.8e-05	0.00088	8584
Eubacteriales sp. MGS:0263	X - 25520	0.04	4	5.8e-05	0.00088	8584
Eubacteriales sp. MGS:1379	1-palmitoyl-2-oleoyl-GPE (16:0/18:1)	-0.04	-4	5.8e-05	0.00088	8584
Eubacteriales sp. MGS:0331	1-stearoyl-2-linoleoyl-GPE (18:0/18:2)*	-0.04	-4	5.8e-05	0.00088	8584
Eubacteriales sp. MGS:0511	ascorbic acid 2-sulfate	-0.04	-4	5.8e-05	0.00088	8583
Eubacteriales sp. MGS:0161	3-methoxycatechol sulfate (1)	-0.04	-4	5.8e-05	0.00088	8584
Weissella cibaria MGS:1534	phenol sulfate	0.04	4	5.8e-05	0.00088	8584
Lachnospiraceae sp. MGS:1398	X - 16935	-0.04	-4	5.8e-05	0.00088	8584
Lachnospiraceae sp. MGS:0598	ethyl alpha-glucopyranoside	-0.04	-4	5.8e-05	0.00088	8584
Eubacteriales sp. MGS:0908	3-indoxyl sulfate	-0.04	-4	5.8e-05	0.00088	8584
Eubacteriales sp. MGS:1151	X - 18901	0.04	4	5.8e-05	0.00088	8584
Eubacteriales sp. MGS:0820	X - 17438	0.04	4	5.8e-05	0.00088	8584
Clostridiaceae sp. MGS:0608	heptanoate (7:0)	0.04	4	5.8e-05	0.00088	8584
Eubacteriales sp. MGS:0976	linoleoylcarnitine (C18:2)*	0.04	4	5.8e-05	0.00088	8584
Eubacteriales sp. MGS:0792	alpha-hydroxyisovalerate	-0.04	-4	5.8e-05	0.00088	8584
Eubacterium sp. MGS:0248	X - 25524	0.07	4	5.8e-05	0.00088	3812
Eubacteriales sp. MGS:0162	X - 17653	0.04	4	5.8e-05	0.00088	8584
Eubacteriales sp. MGS:0685	1-methylxanthine	-0.04	-4	5.8e-05	0.00088	8584
Clostridia sp. MGS:0276	alpha-ketoglutarate	-0.04	-4	5.8e-05	0.00088	8583
Eubacteriales sp. MGS:0474	gamma-glutamylglutamate	-0.04	-4	5.8e-05	0.00088	8584
Eubacteriales sp. MGS:0988	gamma-glutamyltyrosine	-0.04	-4	5.8e-05	0.00088	8584
Eubacteriales sp. MGS:0428	tryptophan betaine	0.04	4	5.8e-05	0.00088	8584
Faecalibacterium sp. MGS:0042	undecenoylcarnitine (C11:1)	0.04	4	5.8e-05	0.00088	8584
Haemophilus parainfluenzae MGS:0181	X - 13728	-0.04	-4	5.8e-05	0.00088	8584
Oscillospiraceae sp. MGS:1049	1H-indole-7-acetic acid	0.07	4	5.8e-05	0.00088	3812
Eubacteriales sp. MGS:0376	glycochenodeoxycholate	-0.04	-4	5.8e-05	0.00088	8584
Coriobacteriales sp. MGS:1004	X - 21339	0.04	4	5.8e-05	0.00088	8584
Mogibacterium kristiansenii MGS:0522	X - 25983	-0.07	-4	5.8e-05	0.00088	3812
Bacteria sp. MGS:0492	undecenoylcarnitine (C11:1)	-0.04	-4	5.8e-05	0.00088	8584
Flavonifractor plautii MGS:0079	malonylcarnitine	0.04	4	5.8e-05	0.00088	8584
Eubacteriales sp. MGS:0196	picolinate	0.04	4	5.8e-05	0.00088	8584
Proteobacteria sp. MGS:0327	hexanoylglycine	0.04	4	5.8e-05	0.00088	8584
Anaerotignum lactatifermentans MGS:0676	bilirubin (Z,Z)	-0.04	-4	5.8e-05	0.00088	8584
Blautia sp. MGS:0206	myo-inositol	0.04	4	5.8e-05	0.00088	8583
Eubacteriales sp. MGS:0762	1,3,7-trimethylurate	0.04	4	5.8e-05	0.00088	8584
Streptococcus thermophilus MGS:0095	epiandrosterone sulfate	-0.04	-4	5.8e-05	0.00088	8584
Veillonellaceae sp. MGS:0504	cysteine sulfinic acid	-0.04	-4	5.8e-05	0.00088	8584
Clostridium sp. TM06-18 MGS:0048	1-palmitoyl-2-linoleoyl-GPE (16:0/18:2)	0.04	4	5.8e-05	0.00088	8584
Anaerotruncus colihominis MGS:0307	3-amino-2-piperidone	0.04	4	5.8e-05	0.00088	8584
Eubacteriales sp. MGS:0204	X - 18899	0.04	4	5.8e-05	0.00088	8584
Eubacteriales sp. MGS:0113	beta-sitosterol	0.04	4	5.8e-05	0.00088	8584
Eubacteriales sp. MGS:0614	laurate (12:0)	-0.04	-4	5.8e-05	0.00088	8584
Eubacteriales sp. MGS:0118	1-lignoceroyl-GPC (24:0)	0.04	4	5.8e-05	0.00088	8584
[Ruminococcus] torques MGS:0088	deoxycholic acid glucuronide	0.04	4	5.8e-05	0.00088	8584
Blautia massiliensis MGS:0023	1-arachidonoyl-GPE (20:4n6)*	0.04	4	5.8e-05	0.00088	8584
Eubacteriales sp. MGS:0755	phenylacetylglutamine	0.04	4	5.8e-05	0.00088	8584
Eubacteriales sp. MGS:0405	2-acetamidophenol sulfate	0.04	4	5.8e-05	0.00088	8584
Methanobrevibacter smithii MGS:0152	beta-hydroxyisovalerate	-0.04	-4	5.8e-05	0.00088	8584
Streptococcus salivarius MGS:0071	homocitrulline	0.04	4	5.8e-05	0.00088	8583
Clostridia sp. MGS:0435	glycoursodeoxycholic acid sulfate (1)	-0.04	-4	5.8e-05	0.00088	8584
Evtepia gabavorous MGS:0114	O-acetylhomoserine	-0.06	-4	5.8e-05	0.00088	4772
Eubacteriales sp. MGS:0373	octadecadienedioate (C18:2-DC)*	0.04	4	5.8e-05	0.00088	8584
Flavonifractor plautii MGS:0079	N-acetylvaline	0.04	4	5.8e-05	0.00088	8584
Eubacterium ramulus MGS:0387	1-ribosyl-imidazoleacetate*	0.04	4	5.8e-05	0.00088	8584
Eubacteriales sp. MGS:0480	4-hydroxycoumarin	0.04	4	5.8e-05	0.00088	8584
Turicibacter sanguinis MGS:0274	lactate	-0.04	-4	5.8e-05	0.00088	8584
Eubacteriales sp. MGS:0230	3-carboxy-4-methyl-5-pentyl-2-furanpropionate (3-CMPFP)**	-0.04	-4	5.8e-05	0.00088	8584
Mogibacterium kristiansenii MGS:0522	X - 12830	-0.04	-4	5.8e-05	0.00088	8584
Eubacteriales sp. MGS:0807	carotene diol (3)	0.04	4	5.8e-05	0.00088	8584
Eubacteriales sp. MGS:0432	5-acetylamino-6-amino-3-methyluracil	-0.04	-4	5.8e-05	0.00088	8583
Gordonibacter urolithinfaciens MGS:0420	3-phenylpropionate (hydrocinnamate)	-0.04	-4	5.8e-05	0.00088	8584
Eubacteriales sp. MGS:0081	phenylacetylcarnitine	0.04	4	5.8e-05	0.00088	8584
Eubacteriales sp. MGS:0972	X - 25503	0.04	4	5.8e-05	0.00088	8584
Lachnospiraceae sp. MGS:0890	alpha-ketoglutaramate*	-0.04	-4	5.8e-05	0.00088	8583
Ruminococcus sp. AM42-11 MGS:0002	X - 11849	-0.04	-4	5.8e-05	0.00088	8584
Oscillospiraceae sp. MGS:0375	argininate*	0.04	4	5.8e-05	0.00088	8584
Eubacteriales sp. MGS:0323	phenylalanine	-0.04	-4	5.8e-05	0.00088	8584
Clostridium sp. MGS:0059	3-methylglutaconate	-0.04	-4	5.8e-05	0.00088	8583
Eubacteriales sp. MGS:0668	1,7-dimethylurate	-0.04	-4	5.8e-05	0.00088	8584
Ligilactobacillus salivarius MGS:0919	X - 11858	-0.04	-4	5.8e-05	0.00088	8584
Bacteria sp. MGS:0863	1-arachidonoyl-GPE (20:4n6)*	0.04	4	5.8e-05	0.00088	8584
Eubacteriales sp. MGS:0688	2-aminophenol sulfate	0.04	4	5.8e-05	0.00088	8584
Agathobaculum desmolans MGS:1429	X - 13507	-0.04	-4	5.8e-05	0.00088	8584
Clostridia sp. MGS:0861	mannonate*	-0.04	-4	5.8e-05	0.00088	8583
Streptococcus thermophilus MGS:0095	X - 26119	-0.09	-4	5.8e-05	0.00089	1891
Eubacteriales sp. MGS:0516	1-(1-enyl-palmitoyl)-2-palmitoleoyl-GPC (P-16:0/16:1)*	0.04	4	5.8e-05	0.00089	8584
Eubacteriales sp. MGS:0688	palmitoyl sphingomyelin (d18:1/16:0)	0.04	4	5.8e-05	0.00089	8584
Enterocloster aldenensis MGS:0362	undecenoylcarnitine (C11:1)	-0.04	-4	5.8e-05	0.00089	8584
Oscillospiraceae sp. MGS:0134	X - 25417	0.04	4	5.8e-05	0.00089	8584
Oscillibacter sp. MGS:0245	decadienedioic acid (C10:2-DC)**	-0.04	-4	5.8e-05	0.00089	8584
Clostridia sp. MGS:0660	levulinate (4-oxovalerate)	0.07	4	5.8e-05	0.00089	3812
Ruthenibacterium lactatiformans MGS:0020	5-dodecenoylcarnitine (C12:1)	0.04	4	5.8e-05	0.00089	8584
Intestinimonas timonensis MGS:0876	linoleoyl-linoleoyl-glycerol (18:2/18:2) [1]*	-0.05	-4	5.8e-05	0.00089	5703
Eubacteriales sp. MGS:0692	quinate	-0.04	-4	5.8e-05	0.00089	8583
Oscillospiraceae sp. MGS:0343	alanine	-0.04	-4	5.8e-05	0.00089	8584
Eubacteriaceae sp. MGS:1012	mannose	-0.04	-4	5.8e-05	0.00089	8583
Eubacteriales sp. MGS:0289	6-oxopiperidine-2-carboxylate	-0.04	-4	5.8e-05	0.00089	8584
Roseburia sp. OM04-15AA MGS:0101	hydroxypalmitoyl sphingomyelin (d18:1/16:0(OH))**	-0.04	-4	5.8e-05	0.00089	8584
Clostridium sp. TM06-18 MGS:0048	1-arachidonoyl-GPE (20:4n6)*	0.04	4	5.8e-05	0.00089	8584
Lactococcus raffinolactis MGS:0527	equol sulfate	0.06	4	5.8e-05	0.00089	4772
Oscillospiraceae sp. MGS:0098	2-aminoheptanoate	-0.04	-4	5.8e-05	0.00089	8584
Eubacterium ramulus MGS:0068	X - 18913	-0.04	-4	5.8e-05	0.00089	8584
Eggerthellaceae sp. MGS:0171	androstenediol (3beta,17beta) disulfate (2)	-0.04	-4	5.8e-05	0.00089	8584
Eubacteriales sp. MGS:0069	methylsuccinoylcarnitine	0.04	4	5.8e-05	0.00089	8584
Eubacteriales sp. MGS:0183	X - 18886	0.04	4	5.8e-05	0.00089	8584
Ruminococcus sp. MGS:0131	1-methylurate	-0.04	-4	5.8e-05	0.00089	8584
Eubacteriales sp. MGS:0123	1-stearoyl-2-docosahexaenoyl-GPC (18:0/22:6)	0.04	4	5.8e-05	0.00089	8584
Candidatus Borkfalkia ceftriaxoniphila MGS:0595	carnitine	-0.04	-4	5.8e-05	0.00089	8583
Eubacteriales sp. MGS:0338	linoleoylcholine*	0.04	4	5.8e-05	0.00089	8584
Blautia sp. MGS:0206	X - 12117	-0.04	-4	5.8e-05	0.00089	8584
Oscillospiraceae sp. MGS:0210	X - 21829	-0.06	-4	5.8e-05	0.00089	4772
Firmicutes sp. MGS:0436	X - 15486	-0.04	-4	5.8e-05	0.00089	8584
Eubacteriales sp. MGS:1031	6-hydroxyindole sulfate	-0.04	-4	5.8e-05	0.00089	8584
Eisenbergiella massiliensis MGS:0425	succinoyltaurine	0.04	4	5.8e-05	0.00089	8583
Coriobacteriales sp. MGS:0714	X - 21821	-0.04	-4	5.8e-05	0.00089	8584
Lachnospiraceae sp. MGS:0433	1-(1-enyl-palmitoyl)-2-arachidonoyl-GPE (P-16:0/20:4)*	-0.04	-4	5.8e-05	0.00089	8584
Lachnospiraceae sp. MGS:0040	1-palmitoyl-2-docosahexaenoyl-GPC (16:0/22:6)	-0.04	-4	5.8e-05	0.00089	8584
Eubacteriales sp. MGS:0856	1-(1-enyl-palmitoyl)-2-arachidonoyl-GPE (P-16:0/20:4)*	-0.04	-4	5.8e-05	0.00089	8584
Eubacteriales sp. MGS:0254	2-aminooctanoate	-0.04	-4	5.8e-05	0.00089	8584
Clostridia sp. MGS:1074	X - 12407	0.04	4	5.8e-05	0.00089	8584
Haemophilus parainfluenzae MGS:0181	X - 24795	0.04	4	5.8e-05	0.00089	8584
Eubacteriales sp. MGS:1147	1-palmitoyl-2-palmitoleoyl-GPC (16:0/16:1)*	-0.04	-4	5.8e-05	0.00089	8584
Eubacteriales sp. MGS:0118	(2,4 or 2,5)-dimethylphenol sulfate	-0.04	-4	5.8e-05	0.00089	8584
Eubacteriales sp. MGS:0426	arabonate/xylonate	0.04	4	5.8e-05	0.00089	8583
Eubacteriales sp. MGS:0518	(2 or 3)-decenoate (10:1n7 or n8)	0.04	4	5.8e-05	0.00089	8584
[Ruminococcus] torques MGS:0034	cystine	0.04	4	5.8e-05	0.00089	8584
Eubacteriales sp. MGS:0197	X - 11308	0.04	4	5.8e-05	0.00089	8584
Eubacteriales sp. MGS:0588	hippurate	0.04	4	5.8e-05	0.00089	8584
Faecalibacterium prausnitzii MGS:0010	X - 17367	0.04	4	5.8e-05	0.00089	8584
Eubacteriales sp. MGS:0204	linoleoylcarnitine (C18:2)*	0.04	4	5.8e-05	0.00089	8584
Clostridia sp. MGS:1128	6-oxopiperidine-2-carboxylate	0.04	4	5.8e-05	0.00089	8584
Eubacteriales sp. MGS:0312	isobutyrylcarnitine (C4)	0.04	4	5.8e-05	0.00089	8584
Eubacteriales sp. MGS:0302	3-(3-hydroxyphenyl)propionate	-0.04	-4	5.8e-05	0.00089	8584
Lachnospiraceae sp. MGS:1325	argininate*	-0.04	-4	5.8e-05	0.00089	8584
Eisenbergiella tayi MGS:0355	zolpidem	0.04	4	5.8e-05	0.00089	8584
Eubacteriales sp. MGS:0178	ginkgolic acid C15:1	-0.04	-4	5.8e-05	0.00089	8583
Eubacteriales sp. MGS:0627	glycochenodeoxycholate 3-sulfate	0.04	4	5.8e-05	0.00089	8584
Oscillospiraceae sp. MGS:0693	X - 11478	-0.04	-4	5.8e-05	0.00089	8584
Bifidobacterium bifidum MGS:0262	butyrate/isobutyrate (4:0)	0.04	4	5.8e-05	0.00089	8584
Eubacteriales sp. MGS:0367	N,N-dimethylalanine	0.04	4	5.8e-05	0.00089	8584
Eubacteriales sp. MGS:0230	2-oxoarginine*	-0.04	-4	5.8e-05	0.00089	8584
Streptococcus australis MGS:0310	5alpha-androstan-3alpha,17alpha-diol monosulfate	0.04	4	5.8e-05	0.00089	8584
Oscillibacter sp. MGS:0372	3-hydroxymyristate	-0.04	-4	5.8e-05	0.00089	8584
Eubacteriales sp. MGS:0145	androstenediol (3beta,17beta) monosulfate (2)	0.04	4	5.8e-05	0.00089	8584
Lachnospiraceae sp. MGS:1066	N-acetyltaurine	0.04	4	5.8e-05	0.00089	8584
Clostridia sp. MGS:0752	1-stearoyl-2-arachidonoyl-GPE (18:0/20:4)	-0.04	-4	5.8e-05	0.00089	8584
Eubacterium sp. AF17-7 MGS:0165	glucose	-0.04	-4	5.8e-05	0.00089	8583
Collinsella intestinalis MGS:0802	N-acetylglucosamine/N-acetylgalactosamine	0.04	4	5.8e-05	0.00089	8584
Pseudoflavonifractor sp. BSD2780061688st1 E11 MGS:1060	beta-cryptoxanthin	-0.04	-4	5.8e-05	0.00089	8584
Romboutsia sp. MGS:0558	3-(3-hydroxyphenyl)propionate sulfate	0.04	4	5.8e-05	0.00089	8584
Eubacteriales sp. MGS:0565	4-methoxyphenol sulfate	0.04	4	5.8e-05	0.00089	8584
Clostridium sp. MGS:0050	dihomo-linolenoylcarnitine (C20:3n3 or 6)*	0.04	4	5.8e-05	0.00089	8584
Lachnospiraceae sp. MGS:0252	N-acetyl-cadaverine	-0.07	-4	5.8e-05	0.00089	3812
Clostridium sp. BSD2780061688st1 H5 MGS:1296	4-oxo-retinoic acid	-0.04	-4	5.8e-05	0.00089	8584
Clostridia sp. MGS:0893	catechol sulfate	0.04	4	5.8e-05	0.00089	8584
Oscillospiraceae sp. MGS:0616	1-palmitoyl-2-oleoyl-GPE (16:0/18:1)	-0.04	-4	5.8e-05	0.00089	8584
Eubacteriales sp. MGS:0447	androstenediol (3beta,17beta) monosulfate (2)	-0.04	-4	5.8e-05	0.00089	8584
Eubacteriales sp. MGS:0133	sphingomyelin (d18:1/18:1, d18:2/18:0)	0.04	4	5.8e-05	0.00089	8584
Oscillibacter sp. MGS:0243	ginkgolic acid C15:1	-0.04	-4	5.8e-05	0.00089	8583
Eubacteriales sp. MGS:0322	ceramide (d18:2/24:1, d18:1/24:2)*	-0.04	-4	5.8e-05	0.00089	8584
Flavonifractor sp. An10 MGS:0495	X - 17365	-0.04	-4	5.8e-05	0.00089	8584
Eubacteriales sp. MGS:0434	3-carboxy-4-methyl-5-pentyl-2-furanpropionate (3-CMPFP)**	-0.04	-4	5.8e-05	0.00089	8584
Saccharomyces cerevisiae MGS:0782	3-carboxy-4-methyl-5-propyl-2-furanpropanoate (CMPF)	-0.04	-4	5.8e-05	0.00089	8584
Eubacteriales sp. MGS:0870	deoxycholate	-0.04	-4	5.8e-05	0.00089	8584
Eubacteriales sp. MGS:0308	sphingomyelin (d18:2/23:0, d18:1/23:1, d17:1/24:1)*	0.04	4	5.8e-05	0.00089	8584
Enterobacter ludwigii MGS:1259	homostachydrine*	0.04	4	5.8e-05	0.00089	8584
Collinsella aerofaciens MGS:0019	carnosine	0.04	4	5.8e-05	0.00089	8584
Eubacteriales sp. MGS:0192	1-carboxyethylleucine	-0.04	-4	5.8e-05	0.00089	8584
Clostridia sp. MGS:0756	dimethylarginine (SDMA + ADMA)	0.04	4	5.8e-05	0.00089	8584
Veillonella rogosae MGS:0324	3b-hydroxy-5-cholenoic acid	-0.04	-4	5.8e-05	0.00089	8584
Acidaminococcus intestini MGS:0407	hyocholate	0.04	4	5.8e-05	0.00089	8584
Lactobacillus gasseri MGS:0884	palmitoylcholine	-0.04	-4	5.8e-05	0.00089	8584
Saccharomyces cerevisiae MGS:0782	1-oleoyl-2-docosahexaenoyl-GPC (18:1/22:6)*	-0.04	-4	5.8e-05	0.00089	8584
Eubacteriales sp. MGS:0093	5-dodecenoate (12:1n7)	-0.04	-4	5.8e-05	0.00089	8584
Firmicutes sp. MGS:1222	X - 24475	-0.04	-4	5.8e-05	0.00089	8584
Clostridium sp. OF03-18AA MGS:0119	2-aminoadipate	-0.04	-4	5.8e-05	0.00089	8584
Eubacteriales sp. MGS:0652	1-methylurate	0.04	4	5.8e-05	0.00089	8584
Clostridia sp. MGS:0463	5alpha-androstan-3alpha,17beta-diol disulfate	-0.04	-4	5.8e-05	0.00089	8584
Eubacteriales sp. MGS:0232	mannose	-0.04	-4	5.8e-05	0.00089	8583
[Ruminococcus] torques MGS:0034	palmitate (16:0)	0.04	4	5.8e-05	0.00089	8584
Collinsella tanakaei MGS:0850	1-stearoyl-2-arachidonoyl-GPE (18:0/20:4)	0.04	4	5.8e-05	0.00089	8584
Eubacteriales sp. MGS:1391	X - 12729	0.04	4	5.8e-05	0.00089	8584
Oscillibacter sp. PEA192 MGS:0021	1-carboxyethylvaline	0.04	4	5.8e-05	0.00089	8584
Firmicutes sp. MGS:0398	4-hydroxyhippurate	0.04	4	5.8e-05	0.00089	8584
Oscillospiraceae sp. MGS:0104	stearate (18:0)	0.04	4	5.8e-05	0.00089	8584
Eubacteriales sp. MGS:0803	pantothenate	-0.04	-4	5.8e-05	0.00089	8584
Clostridia sp. MGS:0879	X - 12544	0.04	4	5.8e-05	0.00089	8584
Desulfovibrio piger MGS:0240	5-hydroxylysine	0.04	4	5.8e-05	0.00089	8584
Romboutsia timonensis MGS:0053	oleoyl-arachidonoyl-glycerol (18:1/20:4) [2]*	-0.04	-4	5.8e-05	0.00089	8584
Turicibacter sanguinis MGS:0274	1,2,3-benzenetriol sulfate (1)	0.04	4	5.8e-05	0.00089	8584
Faecalibacterium prausnitzii MGS:0025	X - 25520	-0.04	-4	5.8e-05	0.00089	8584
Eubacteriales sp. MGS:0637	oleoyl-oleoyl-glycerol (18:1/18:1) [2]*	-0.07	-4	5.8e-05	0.00089	3812
Oscillospiraceae sp. MGS:0437	mannose	-0.04	-4	5.8e-05	0.00089	8583
Clostridia sp. MGS:0272	4-acetylphenol sulfate	0.04	4	5.8e-05	0.00089	8584
Eubacteriales sp. MGS:1059	X - 21842	-0.04	-4	5.8e-05	0.00089	8584
Enterocloster citroniae MGS:0285	1-palmitoyl-2-arachidonoyl-GPI (16:0/20:4)*	0.04	4	5.8e-05	0.00089	8584
Eubacteriales sp. MGS:0707	argininate*	0.04	4	5.8e-05	0.00089	8584
Eisenbergiella tayi MGS:0355	pregnenediol sulfate (C21H34O5S)*	-0.04	-4	5.8e-05	0.00089	8584
Eubacteriales sp. MGS:0609	X - 23974	0.04	4	5.8e-05	0.00089	8584
Massilistercora timonensis MGS:0458	X - 18901	0.04	4	5.8e-05	0.00089	8584
Eubacteriales sp. MGS:0489	1-stearoyl-2-arachidonoyl-GPI (18:0/20:4)	-0.04	-4	5.8e-05	0.00089	8584
Clostridium sp. OM07-9AC MGS:0448	X - 24556	0.07	4	5.8e-05	0.00089	3812
Eubacteriales sp. MGS:0864	X - 15486	-0.04	-4	5.8e-05	0.00089	8584
Limosilactobacillus oris MGS:1462	X - 21752	-0.04	-4	5.8e-05	0.00089	8584
Faecalibacterium prausnitzii MGS:0378	decadienedioic acid (C10:2-DC)**	-0.04	-4	5.8e-05	0.00089	8584
Eubacteriales sp. MGS:0685	3-hydroxy-2-methylpyridine sulfate	0.04	4	5.8e-05	0.00089	8584
Eubacteriales sp. MGS:0757	hippurate	0.04	4	5.8e-05	0.00089	8584
Eubacteriales sp. MGS:0878	5alpha-pregnan-3beta,20alpha-diol disulfate	0.04	4	5.8e-05	0.00089	8584
Eubacteriales sp. MGS:0830	1-(1-enyl-palmitoyl)-2-linoleoyl-GPC (P-16:0/18:2)*	0.04	4	5.8e-05	0.00089	8584
Eubacteriales sp. MGS:0594	1-palmitoyl-2-arachidonoyl-GPI (16:0/20:4)*	-0.04	-4	5.8e-05	0.00089	8584
Eubacteriales sp. MGS:0999	X - 17325	0.04	4	5.8e-05	0.00089	8584
Anaerotruncus colihominis MGS:0307	ceramide (d18:1/14:0, d16:1/16:0)*	0.04	4	5.8e-05	0.00089	8584
Intestinimonas sp. MGS:1149	X - 26062	0.04	4	5.8e-05	0.00089	8584
Clostridium sp. MGS:0444	glucose	-0.04	-4	5.8e-05	0.00089	8583
Lachnospiraceae sp. MGS:0336	hydroxyasparagine**	0.04	4	5.8e-05	0.00089	8584
Parasutterella excrementihominis MGS:0159	1-lignoceroyl-GPC (24:0)	0.04	4	5.8e-05	0.00089	8584
Coprococcus sp. OM04-5BH MGS:1028	9,10-DiHOME	0.04	4	5.8e-05	0.00089	8584
Eubacteriales sp. MGS:0184	X - 25524	0.07	4	5.8e-05	0.00089	3812
Eubacteriales sp. MGS:0369	N-methylproline	0.04	4	5.8e-05	0.00089	8584
Clostridia sp. MGS:0756	1-palmitoyl-GPG (16:0)*	-0.04	-4	5.8e-05	0.00089	8584
Eubacteriales sp. MGS:1167	X - 15728	0.04	4	5.8e-05	0.00089	8584
Eubacteriales sp. MGS:0234	1-carboxyethylleucine	-0.04	-4	5.8e-05	0.00089	8584
Barnesiella intestinihominis MGS:0055	formiminoglutamate	-0.04	-4	5.8e-05	0.00089	8584
Streptococcus thermophilus MGS:0095	urea	0.04	4	5.8e-05	0.00089	8584
Ruminococcus bromii MGS:0089	1-hydroxy-2-naphthalenecarboxylate	0.04	4	5.8e-05	0.00089	8584
Lachnospiraceae sp. MGS:0725	arachidate (20:0)	0.04	4	5.8e-05	0.00089	8584
Clostridium sp. MGS:0050	2-propyl-2-pentenoate (2-ene-valproate)	-0.04	-4	5.8e-05	0.00089	8584
Anaeromassilibacillus sp. Marseille-P3371 MGS:0304	X - 15503	-0.04	-4	5.8e-05	0.00089	8584
Eubacteriales sp. MGS:0418	X - 21845	-0.04	-4	5.8e-05	0.00089	8584
Firmicutes sp. MGS:0454	oleoyl-arachidonoyl-glycerol (18:1/20:4) [2]*	-0.04	-4	5.8e-05	0.00089	8584
Eubacteriales sp. MGS:0230	2-methylmalonylcarnitine (C4-DC)	-0.05	-4	5.8e-05	0.00089	6693
Bacteria sp. MGS:0483	deoxycholic acid 12-sulfate*	-0.04	-4	5.8e-05	0.00089	8584
Eubacteriales sp. MGS:0711	cortolone glucuronide (1)	-0.04	-4	5.8e-05	0.00089	8584
Coprococcus catus MGS:0037	3-(3-hydroxyphenyl)propionate sulfate	0.04	4	5.8e-05	0.00089	8584
Eubacteriales sp. MGS:0280	X - 21353	0.04	4	5.8e-05	0.00089	8584
Oscillospiraceae sp. MGS:0384	X - 24337	0.04	4	5.8e-05	0.00089	8584
Bifidobacterium dentium MGS:0579	retinol (Vitamin A)	-0.04	-4	5.8e-05	0.00089	8584
Eubacteriales sp. MGS:0439	gamma-glutamylglutamate	-0.04	-4	5.8e-05	0.00089	8584
Eubacteriales sp. MGS:1077	argininate*	-0.04	-4	5.8e-05	0.00089	8584
Eubacteriales sp. MGS:0381	p-cresol glucuronide*	0.04	4	5.8e-05	0.00089	8584
Blautia sp. An46 MGS:1487	X - 21752	-0.04	-4	5.8e-05	0.00089	8584
Eubacteriales sp. MGS:0978	1,3,7-trimethylurate	0.04	4	5.8e-05	0.00089	8584
Longicatena caecimuris MGS:0571	pyridoxate	0.04	4	5.8e-05	0.00089	8584
Eubacteriales sp. MGS:0707	trigonelline (N'-methylnicotinate)	-0.04	-4	5.8e-05	0.00089	8584
Eubacteriales sp. MGS:0270	S-carboxyethylcysteine	0.07	4	5.8e-05	0.00089	3812
Erysipelotrichales sp. MGS:0809	methylsuccinate	-0.04	-4	5.8e-05	0.00089	8583
Streptococcus mutans MGS:0677	N6-carbamoylthreonyladenosine	0.04	4	5.8e-05	0.00089	8584
Oscillospiraceae sp. MGS:0612	2,3-dihydroxyisovalerate	0.04	4	5.8e-05	0.00089	8583
Clostridia sp. MGS:0564	glycodeoxycholate 3-sulfate	-0.04	-4	5.8e-05	0.00089	8584
Veillonella parvula MGS:0220	2'-O-methylcytidine	0.04	4	5.8e-05	0.00089	8584
Ruminococcus sp. AF46-10NS MGS:0271	glutarate (C5-DC)	0.04	4	5.8e-05	0.00089	8583
Prevotella sp. MGS:1040	3,5-dichloro-2,6-dihydroxybenzoic acid	-0.04	-4	5.8e-05	0.00089	8583
Clostridium sp. TF06-15AC MGS:0032	3-(3-hydroxyphenyl)propionate sulfate	-0.04	-4	5.8e-05	0.00089	8584
Eubacteriales sp. MGS:0085	hydroxy-CMPF*	0.04	4	5.8e-05	0.00089	8584
Eubacteriales sp. MGS:0786	N-palmitoyl-sphinganine (d18:0/16:0)	0.04	4	5.8e-05	0.00089	8584
Bacteroidales sp. MGS:0906	X - 24531	0.07	4	5.8e-05	0.00089	3812
Eubacteriales sp. MGS:0249	X - 25523	0.04	4	5.8e-05	0.00089	8584
Lachnospiraceae sp. MGS:0414	N-acetylglucosamine/N-acetylgalactosamine	0.04	4	5.8e-05	0.00089	8584
Eubacteriales sp. MGS:0298	glycolithocholate sulfate*	0.04	4	5.8e-05	0.00089	8584
Eubacteriales sp. MGS:0673	undecenoylcarnitine (C11:1)	-0.04	-4	5.8e-05	0.00089	8584
Faecalibacterium sp. MGS:0042	lignoceroylcarnitine (C24)*	0.04	4	5.8e-05	0.00089	8584
Faecalibacterium prausnitzii MGS:0378	N6-succinyladenosine	-0.04	-4	5.8e-05	0.00089	8584
Bifidobacterium longum subsp. longum MGS:0038	1-(1-enyl-palmitoyl)-2-linoleoyl-GPE (P-16:0/18:2)*	-0.04	-4	5.8e-05	0.00089	8584
Oscillospiraceae sp. MGS:0146	X - 17685	0.04	4	5.8e-05	0.00089	8584
Collinsella intestinalis MGS:0802	oleoyl-linoleoyl-glycerol (18:1/18:2) [1]	0.04	4	5.8e-05	0.00089	8584
Eubacteriales sp. MGS:0819	N-stearoyl-sphingosine (d18:1/18:0)*	-0.04	-4	5.8e-05	0.00089	8584
Scardovia wiggsiae MGS:1737	N-acetylputrescine	0.04	4	5.8e-05	0.00089	8584
Bacteroidales sp. MGS:0539	X - 15728	0.04	4	5.8e-05	0.00089	8584
Eubacteriales sp. MGS:0627	1-stearoyl-2-linoleoyl-GPI (18:0/18:2)	0.04	4	5.8e-05	0.00089	8584
Eubacteriales sp. MGS:0651	4-allylcatechol sulfate	-0.04	-4	5.8e-05	0.00089	8584
Oscillospiraceae sp. MGS:0429	alpha-ketoglutarate	-0.04	-4	5.8e-05	0.00089	8583
Eubacteriales sp. MGS:0190	tartronate (hydroxymalonate)	-0.04	-4	5.8e-05	0.00089	8584
Victivallales sp. MGS:1299	X - 12306	-0.04	-4	5.8e-05	0.00089	8584
Clostridium sp. MGS:0444	4-ethyl-2-methoxyphenol sulfate	-0.04	-4	5.8e-05	0.00089	8584
Dorea sp. AF36-15AT MGS:0052	gamma-CEHC	-0.04	-4	5.8e-05	0.00089	8584
Sellimonas intestinalis MGS:0417	N,N,N-trimethyl-5-aminovalerate	0.04	4	5.8e-05	0.00089	8584
Eubacteriales sp. MGS:0350	X - 11847	0.05	4	5.8e-05	0.00089	5703
Eubacteriales sp. MGS:0185	docosatrienoate (22:3n3)	-0.04	-4	5.8e-05	0.00089	8584
Lachnospiraceae sp. MGS:0422	lactosyl-N-nervonoyl-sphingosine (d18:1/24:1)*	0.04	4	5.8e-05	0.00089	8584
Eubacteriales sp. MGS:0854	De(carboxymethoxy) cetirizine acetic acid	0.04	4	5.8e-05	0.00089	8584
Oscillospiraceae sp. MGS:0098	gentisate	-0.04	-4	5.8e-05	0.00089	8584
Eubacteriales sp. MGS:0331	7-methylguanine	-0.04	-4	5.8e-05	0.00089	8584
Eubacteriales sp. MGS:0373	1-oleoyl-GPC (18:1)	0.04	4	5.8e-05	0.00089	8584
Oscillospiraceae sp. MGS:0130	androstenediol (3beta,17beta) disulfate (2)	0.04	4	5.8e-05	0.00089	8584
Clostridia sp. MGS:0841	cinnamoylglycine	0.04	4	5.8e-05	0.00089	8584
Oscillospiraceae sp. MGS:0774	7-alpha-hydroxy-3-oxo-4-cholestenoate (7-Hoca)	-0.04	-4	5.9e-05	0.00089	8584
Rothia mucilaginosa MGS:0559	N,N-dimethylalanine	-0.04	-4	5.9e-05	0.00089	8584
Eubacteriales sp. MGS:0688	lithocholate sulfate (1)	-0.04	-4	5.9e-05	0.00089	8584
Lachnospiraceae sp. MGS:0975	hippurate	0.04	4	5.9e-05	0.00089	8584
Lachnospiraceae sp. MGS:0336	taurochenodeoxycholate	0.04	4	5.9e-05	0.00089	8584
Clostridium sp. AF37-5 MGS:0076	N-stearoyl-sphinganine (d18:0/18:0)*	-0.04	-4	5.9e-05	0.00089	8584
Clostridiaceae sp. MGS:0431	alpha-CMBHC glucuronide	-0.06	-4	5.9e-05	0.00089	4772
Eubacteriales sp. MGS:0480	3-carboxy-4-methyl-5-pentyl-2-furanpropionate (3-CMPFP)**	0.04	4	5.9e-05	0.00089	8584
Eubacteriales sp. MGS:0427	stearoylcarnitine (C18)	-0.04	-4	5.9e-05	0.00089	8584
Firmicutes sp. MGS:1290	lanthionine	0.04	4	5.9e-05	0.00089	8584
Clostridia sp. MGS:1288	3-hydroxycotinine glucuronide	0.04	4	5.9e-05	0.00089	8584
Eubacteriales sp. MGS:0211	creatinine	0.04	4	5.9e-05	0.00089	8584
Clostridium sp. AF34-10BH MGS:0028	N-acetyltaurine	-0.04	-4	5.9e-05	0.00089	8584
Eubacteriales sp. MGS:1199	2S,3R-dihydroxybutyrate	0.04	4	5.9e-05	0.00089	8583
Oscillospiraceae sp. MGS:0665	gamma-glutamyltyrosine	-0.04	-4	5.9e-05	0.00089	8584
Lachnospiraceae sp. MGS:1005	oleoyl ethanolamide	0.04	4	5.9e-05	0.00089	8584
Eubacteriales sp. MGS:0322	hexadecasphingosine (d16:1)*	-0.04	-4	5.9e-05	0.00089	8584
Clostridia sp. MGS:0879	X - 12680	0.04	4	5.9e-05	0.00089	8584
Eubacteriales sp. MGS:0731	theanine	0.04	4	5.9e-05	0.00089	8584
Eubacteriales sp. MGS:0363	1-arachidonoyl-GPE (20:4n6)*	-0.04	-4	5.9e-05	0.00089	8584
Eubacteriales sp. MGS:0196	7-alpha-hydroxy-3-oxo-4-cholestenoate (7-Hoca)	-0.04	-4	5.9e-05	0.0009	8584
Firmicutes sp. MGS:0397	X - 11308	0.04	4	5.9e-05	0.0009	8584
Eubacteriales sp. MGS:0528	N-acetylkynurenine (2)	-0.04	-4	5.9e-05	0.0009	8584
Rothia mucilaginosa MGS:0559	gamma-glutamylleucine	0.04	4	5.9e-05	0.0009	8584
Veillonella tobetsuensis MGS:1344	trigonelline (N'-methylnicotinate)	-0.04	-4	5.9e-05	0.0009	8584
Oscillospiraceae sp. MGS:0998	X - 24344	0.04	4	5.9e-05	0.0009	8584
Eubacteriales sp. MGS:0311	sphingomyelin (d18:2/23:0, d18:1/23:1, d17:1/24:1)*	0.04	4	5.9e-05	0.0009	8584
Eubacteriales sp. MGS:0335	N-stearoyl-sphingadienine (d18:2/18:0)*	0.04	4	5.9e-05	0.0009	8584
Erysipelatoclostridium ramosum MGS:0538	1-palmitoyl-2-arachidonoyl-GPE (16:0/20:4)*	0.04	4	5.9e-05	0.0009	8584
Anaeromassilibacillus sp. An250 MGS:0169	3-methyl-2-oxovalerate	-0.04	-4	5.9e-05	0.0009	8584
Eubacteriales sp. MGS:0264	2-naphthol sulfate	-0.04	-4	5.9e-05	0.0009	8584
Eubacteriales sp. MGS:0814	X - 22509	0.04	4	5.9e-05	0.0009	8584
Eubacteriales sp. MGS:0092	sphingomyelin (d18:2/23:1)*	0.04	4	5.9e-05	0.0009	8584
Eubacteriales sp. MGS:1320	p-cresol sulfate	0.04	4	5.9e-05	0.0009	8584
Eubacteriales sp. MGS:0163	cotinine	0.04	4	5.9e-05	0.0009	8584
Eubacteriales sp. MGS:0514	argininate*	0.04	4	5.9e-05	0.0009	8584
[Ruminococcus] torques MGS:0088	3-hydroxy-2-ethylpropionate	0.04	4	5.9e-05	0.0009	8584
Lachnospiraceae sp. MGS:0422	1-methylhistidine	-0.04	-4	5.9e-05	0.0009	8584
Anaeromassilibacillus sp. An250 MGS:0169	X - 25433	-0.04	-4	5.9e-05	0.0009	8584
Streptococcus gordonii MGS:0713	methionine	0.04	4	5.9e-05	0.0009	8584
Slackia isoflavoniconvertens MGS:0160	isoursodeoxycholate	-0.04	-4	5.9e-05	0.0009	8584
Firmicutes sp. MGS:0641	linoleoylcarnitine (C18:2)*	0.04	4	5.9e-05	0.0009	8584
Eubacteriales sp. MGS:0232	3-methylcytidine	-0.04	-4	5.9e-05	0.0009	8584
Bacteria sp. MGS:0863	homovanillate (HVA)	-0.04	-4	5.9e-05	0.0009	8584
Eubacteriales sp. MGS:1250	X - 24475	-0.04	-4	5.9e-05	0.0009	8584
Saccharomyces cerevisiae MGS:0782	beta-cryptoxanthin	-0.04	-4	5.9e-05	0.0009	8584
Eubacteriales sp. MGS:0666	taurodeoxycholate	-0.04	-4	5.9e-05	0.0009	8584
Eubacteriales sp. MGS:0113	Urolithin B glucuronide	0.07	4	5.9e-05	0.0009	3812
Lachnospiraceae sp. MGS:0598	methylnaphthyl sulfate (2)*	-0.04	-4	5.9e-05	0.0009	8584
Eubacteriales sp. MGS:0408	1-(1-enyl-palmitoyl)-2-palmitoyl-GPC (P-16:0/16:0)*	0.04	4	5.9e-05	0.0009	8584
Pseudomonas aeruginosa MGS:1474	5alpha-pregnan-3beta,20alpha-diol disulfate	0.04	4	5.9e-05	0.0009	8584
Eubacteriales sp. MGS:0145	9,10-DiHOME	-0.04	-4	5.9e-05	0.0009	8584
Eubacteriales sp. MGS:1088	X - 23997	0.04	4	5.9e-05	0.0009	8584
Scardovia wiggsiae MGS:1737	proline	0.04	4	5.9e-05	0.0009	8584
Eubacteriales sp. MGS:0622	X - 17335	0.04	4	5.9e-05	0.0009	8584
Oscillospiraceae sp. MGS:0774	paraxanthine	0.04	4	5.9e-05	0.0009	8584
Eubacteriales sp. MGS:0092	taurochenodeoxycholate	-0.04	-4	5.9e-05	0.0009	8584
Eubacteriales sp. MGS:0594	cysteine-glutathione disulfide	0.04	4	5.9e-05	0.0009	8584
Eubacteriales sp. MGS:0902	4-methylcatechol sulfate	0.04	4	5.9e-05	0.0009	8584
Ruminococcus sp. AF17-22AC MGS:0208	1-methylurate	-0.04	-4	5.9e-05	0.0009	8584
Eubacteriales sp. MGS:0338	1-carboxyethylleucine	-0.04	-4	5.9e-05	0.0009	8584
Blautia sp. AF19-10LB MGS:0157	phenol sulfate	0.04	4	5.9e-05	0.0009	8584
Lachnospiraceae sp. MGS:1209	theanine	0.04	4	5.9e-05	0.0009	8584
Eubacteriales sp. MGS:0489	X - 17301	-0.05	-4	5.9e-05	0.0009	6693
Massilimicrobiota timonensis MGS:0825	N-acetylneuraminate	0.04	4	5.9e-05	0.0009	8584
Eubacteriales sp. MGS:0647	4-allylcatechol sulfate	0.04	4	5.9e-05	0.0009	8584
Clostridium sp. OM07-9AC MGS:0448	sphingomyelin (d18:1/14:0, d16:1/16:0)*	-0.04	-4	5.9e-05	0.0009	8584
Victivallis vadensis MGS:0689	11beta-hydroxyetiocholanolone glucuronide*	0.04	4	5.9e-05	0.0009	8584
Candidatus Borkfalkia ceftriaxoniphila MGS:0595	isoursodeoxycholate	-0.04	-4	5.9e-05	0.0009	8584
Traorella massiliensis MGS:0669	phenol sulfate	-0.04	-4	5.9e-05	0.0009	8584
Eubacteriales sp. MGS:0232	2-methylserine	0.04	4	5.9e-05	0.0009	8584
Eubacteriales sp. MGS:0534	phenol glucuronide	-0.04	-4	5.9e-05	0.0009	8584
Oscillibacter sp. MGS:0046	glutamate	0.04	4	5.9e-05	0.0009	8584
Eubacteriales sp. MGS:0651	bilirubin degradation product, C17H18N2O4 (3)**	-0.04	-4	5.9e-05	0.0009	8584
Eubacteriales sp. MGS:0786	isoursodeoxycholate	0.04	4	5.9e-05	0.0009	8584
Anaerobutyricum hallii MGS:0012	(N(1) + N(8))-acetylspermidine	-0.04	-4	5.9e-05	0.0009	8584
Lachnospiraceae sp. MGS:0667	glucuronate	0.04	4	5.9e-05	0.0009	8584
Ligilactobacillus salivarius MGS:0919	epiandrosterone sulfate	-0.04	-4	5.9e-05	0.0009	8584
Eubacteriales sp. MGS:0664	11beta-hydroxyandrosterone glucuronide	0.04	4	5.9e-05	0.0009	8584
Bacteria sp. MGS:0218	2-acetamidophenol sulfate	-0.04	-4	5.9e-05	0.0009	8584
Oscillospiraceae sp. MGS:0998	X - 15728	-0.04	-4	5.9e-05	0.0009	8584
Eubacteriales sp. MGS:0771	X - 24295	-0.04	-4	5.9e-05	0.0009	8584
Oscillospiraceae sp. MGS:0612	hydroxypalmitoyl sphingomyelin (d18:1/16:0(OH))**	0.04	4	5.9e-05	0.0009	8584
Barnesiella intestinihominis MGS:0055	5-acetylamino-6-amino-3-methyluracil	0.04	4	5.9e-05	0.0009	8583
Streptococcus oralis subsp. oralis MGS:0705	glucose	0.04	4	5.9e-05	0.0009	8583
Blautia sp. AF19-10LB MGS:0157	X - 21286	-0.04	-4	5.9e-05	0.0009	8584
Eubacteriales sp. MGS:1090	3-acetylphenol sulfate	-0.04	-4	5.9e-05	0.0009	8584
Eubacteriales sp. MGS:0421	oleoyl-oleoyl-glycerol (18:1/18:1) [2]*	-0.07	-4	5.9e-05	0.0009	3812
Enterocloster aldenensis MGS:0362	beta-alanine	0.04	4	5.9e-05	0.0009	8584
Clostridia sp. MGS:0623	X - 26119	0.09	4	5.9e-05	0.0009	1891
Eubacteriales sp. MGS:0803	X - 13728	0.04	4	5.9e-05	0.0009	8584
Collinsella stercoris MGS:1140	pentose acid*	-0.04	-4	5.9e-05	0.0009	8583
Roseburia hominis MGS:0035	3-hydroxypyridine glucuronide	-0.04	-4	5.9e-05	0.0009	8584
Romboutsia sp. MGS:0558	beta-cryptoxanthin	-0.04	-4	5.9e-05	0.0009	8584
Comamonas kerstersii MGS:1358	X - 12798	-0.04	-4	5.9e-05	0.0009	8584
Eubacteriales sp. MGS:0790	1-carboxyethylleucine	-0.04	-4	5.9e-05	0.0009	8584
Eubacteriales sp. MGS:0149	leucine	-0.04	-4	5.9e-05	0.0009	8584
Streptococcus salivarius MGS:0071	2R,3R-dihydroxybutyrate	0.04	4	5.9e-05	0.0009	8583
Eubacteriales sp. MGS:0985	phenyllactate (PLA)	-0.04	-4	5.9e-05	0.0009	8583
Eubacteriales sp. MGS:0654	(2,4 or 2,5)-dimethylphenol sulfate	-0.04	-4	5.9e-05	0.0009	8584
Eubacteriales sp. MGS:0432	1-stearoyl-2-docosahexaenoyl-GPE (18:0/22:6)*	-0.04	-4	5.9e-05	0.0009	8584
Eubacteriales sp. MGS:0308	1-palmitoyl-2-dihomo-linolenoyl-GPC (16:0/20:3n3 or 6)*	-0.04	-4	5.9e-05	0.0009	8584
Eubacteriales sp. MGS:0145	mannonate*	0.04	4	5.9e-05	0.0009	8583
Eubacteriales sp. MGS:0383	3-hydroxycotinine glucuronide	-0.04	-4	5.9e-05	0.0009	8584
Lachnospiraceae sp. MGS:0233	heptenedioate (C7:1-DC)*	-0.04	-4	5.9e-05	0.0009	8583
Firmicutes sp. MGS:0788	X - 25419	-0.04	-4	5.9e-05	0.0009	8584
Erysipelatoclostridium ramosum MGS:0538	carotene diol (3)	-0.04	-4	5.9e-05	0.0009	8584
Lachnospiraceae sp. MGS:0831	metabolonic lactone sulfate	-0.04	-4	5.9e-05	0.0009	8584
Prevotellaceae sp. MGS:1125	5alpha-androstan-3beta,17alpha-diol disulfate	0.04	4	5.9e-05	0.0009	8584
Eubacteriales sp. MGS:0353	gentisate	-0.04	-4	5.9e-05	0.0009	8584
Lachnospiraceae sp. MGS:0018	1-palmitoyl-GPG (16:0)*	0.04	4	5.9e-05	0.0009	8584
Lachnospiraceae sp. MGS:0336	thyroxine	0.04	4	5.9e-05	0.0009	8584
Ruthenibacterium lactatiformans MGS:0020	N-acetylglutamate	0.04	4	5.9e-05	0.0009	8584
Eubacteriales sp. MGS:0249	1-(1-enyl-oleoyl)-GPE (P-18:1)*	0.04	4	5.9e-05	0.0009	8584
Oscillospiraceae sp. MGS:0475	indolin-2-one	0.04	4	5.9e-05	0.0009	8584
Eubacteriales sp. MGS:0498	1,3,7-trimethylurate	0.04	4	5.9e-05	0.0009	8584
Clostridiaceae sp. MGS:0431	hydroxyasparagine**	0.04	4	5.9e-05	0.0009	8584
Blautia hydrogenotrophica MGS:0430	(N(1) + N(8))-acetylspermidine	-0.04	-4	5.9e-05	0.0009	8584
Limosilactobacillus vaginalis MGS:1341	4-ethyl-2-methoxyphenol sulfate	0.04	4	5.9e-05	0.0009	8584
Eubacteriales sp. MGS:0145	X - 21441	0.04	4	5.9e-05	0.0009	8584
Olsenella sp. GAM18 MGS:0319	X - 25524	0.07	4	5.9e-05	0.0009	3812
Eubacteriales sp. MGS:0269	X - 24328	0.04	4	5.9e-05	0.0009	8584
Anaerobutyricum hallii MGS:0112	X - 11299	-0.04	-4	5.9e-05	0.0009	8584
Eubacterium sp. AF16-48 MGS:0219	glycerol	-0.04	-4	5.9e-05	0.0009	8584
[Ruminococcus] torques MGS:0088	X - 12411	-0.04	-4	5.9e-05	0.0009	8584
Proteobacteria sp. MGS:0275	X - 17367	-0.04	-4	5.9e-05	0.0009	8584
Oscillospiraceae sp. MGS:0210	2,3-dihydroxy-2-methylbutyrate	0.04	4	5.9e-05	0.0009	8584
Eubacteriales sp. MGS:0813	4-allylphenol sulfate	0.04	4	5.9e-05	0.0009	8584
Eubacteriales sp. MGS:0917	phenyllactate (PLA)	-0.04	-4	5.9e-05	0.0009	8583
Intestinibacter bartlettii MGS:0115	2-methylmalonylcarnitine (C4-DC)	0.05	4	5.9e-05	0.0009	6693
Clostridia sp. MGS:0623	malate	-0.04	-4	5.9e-05	0.0009	8584
Eubacteriales sp. MGS:0971	deoxycholate	-0.04	-4	5.9e-05	0.0009	8584
Porphyromonas somerae MGS:1372	phenylacetate	0.04	4	5.9e-05	0.0009	8584
Oscillibacter sp. MGS:0046	androstenediol (3alpha, 17alpha) monosulfate (2)	0.04	4	5.9e-05	0.0009	8584
Akkermansia sp. BIOML-A59 MGS:0800	3b-hydroxy-5-cholenoic acid	0.04	4	5.9e-05	0.0009	8584
Eubacteriales sp. MGS:0814	p-cresol sulfate	0.04	4	5.9e-05	0.0009	8584
Eubacteriales sp. MGS:0196	oxindolylalanine	0.04	4	5.9e-05	0.0009	8584
Clostridium sp. AM49-4BH MGS:0097	X - 23587	0.04	4	5.9e-05	0.0009	8584
Eubacteriales sp. MGS:0216	1-cerotoyl-GPC (26:0)*	-0.04	-4	5.9e-05	0.0009	8584
Lachnospira pectinoschiza MGS:0099	2-hydroxyacetaminophen sulfate*	-0.04	-4	5.9e-05	0.0009	8584
Christensenella hongkongensis MGS:0176	sphingomyelin (d18:0/18:0, d19:0/17:0)*	0.04	4	5.9e-05	0.0009	8584
Eubacteriales sp. MGS:0185	12,13-DiHOME	-0.04	-4	5.9e-05	0.0009	8584
Eubacteriales sp. MGS:0639	phenylacetate	0.04	4	5.9e-05	0.0009	8584
Clostridia sp. MGS:0728	X - 23997	0.04	4	5.9e-05	0.0009	8584
Eubacteriales sp. MGS:0338	1-(1-enyl-palmitoyl)-2-palmitoyl-GPC (P-16:0/16:0)*	0.04	4	5.9e-05	0.0009	8584
Hungatella hathewayi MGS:0287	2-piperidinone	-0.04	-4	5.9e-05	0.0009	8584
Lachnotalea sp. AF33-28 MGS:0403	X - 24473	-0.04	-4	5.9e-05	0.0009	8584
Eubacteriales sp. MGS:0556	X - 12111	-0.04	-4	5.9e-05	0.0009	8584
Oscillospiraceae sp. MGS:0693	X - 12851	-0.04	-4	5.9e-05	0.0009	8584
Eubacteriales sp. MGS:0069	hexadecenedioate (C16:1-DC)*	-0.04	-4	5.9e-05	0.0009	8584
Lachnospiraceae sp. MGS:0393	androstenediol (3alpha, 17alpha) monosulfate (2)	-0.04	-4	5.9e-05	0.0009	8584
unclassified sp. MGS:0567	X - 21821	-0.04	-4	5.9e-05	0.0009	8584
Lachnospiraceae sp. MGS:0389	1-(1-enyl-palmitoyl)-2-linoleoyl-GPC (P-16:0/18:2)*	0.04	4	5.9e-05	0.0009	8584
Pseudoflavonifractor sp. BSD2780061688st1 E11 MGS:1060	X - 16087	-0.04	-4	5.9e-05	0.0009	8584
Blautia sp. MGS:0416	N-stearoyl-sphingadienine (d18:2/18:0)*	0.04	4	5.9e-05	0.0009	8584
Eubacteriales sp. MGS:0438	gulonate*	0.04	4	5.9e-05	0.0009	8583
Enterocloster aldenensis MGS:0362	5,6-dihydrouridine	0.04	4	5.9e-05	0.0009	8584
Anaerotignum lactatifermentans MGS:0676	16-hydroxypalmitate	0.04	4	5.9e-05	0.0009	8584
Oscillospiraceae sp. MGS:0648	5-methyluridine (ribothymidine)	0.04	4	5.9e-05	0.0009	8584
Firmicutes sp. MGS:0817	citraconate/glutaconate	0.04	4	5.9e-05	0.0009	8583
Eubacteriales sp. MGS:0759	theophylline	0.04	4	5.9e-05	0.0009	8584
Firmicutes sp. MGS:0587	ethyl beta-glucopyranoside	0.04	4	5.9e-05	0.0009	8584
Eubacteriales sp. MGS:0626	1-oleoyl-2-docosahexaenoyl-GPC (18:1/22:6)*	0.04	4	5.9e-05	0.0009	8584
Oscillospiraceae sp. MGS:0729	taurine	0.04	4	5.9e-05	0.0009	8584
Eubacteriales sp. MGS:0502	histidine betaine (hercynine)*	0.04	4	5.9e-05	0.0009	8584
Eubacteriales sp. MGS:0600	(R)-3-hydroxybutyrylcarnitine	-0.04	-4	5.9e-05	0.0009	8584
Eubacteriales sp. MGS:0511	3-hydroxyoctanoylcarnitine (2)	-0.04	-4	5.9e-05	0.0009	8584
Eubacteriales sp. MGS:0755	N,N-dimethyl-5-aminovalerate	0.05	4	5.9e-05	0.0009	6693
Eubacteriales sp. MGS:0153	sphingomyelin (d17:2/16:0, d18:2/15:0)*	0.04	4	5.9e-05	0.0009	8584
Streptococcus gordonii MGS:0713	taurocholate	0.04	4	5.9e-05	0.0009	8584
Eubacteriales sp. MGS:0161	stearoylcholine*	0.04	4	5.9e-05	0.0009	8584
Haemophilus pittmaniae MGS:1196	quinate	-0.04	-4	5.9e-05	0.0009	8583
Eubacteriales sp. MGS:1334	tigloylglycine	0.04	4	5.9e-05	0.0009	8584
Eubacteriales sp. MGS:0856	phenylacetylglutamate	0.04	4	5.9e-05	0.0009	8584
Eubacteriales sp. MGS:0976	phenylacetylglutamine	0.04	4	5.9e-05	0.0009	8584
Bacteria sp. MGS:0492	hippurate	-0.04	-4	5.9e-05	0.0009	8584
Eubacteriales sp. MGS:0709	taurochenodeoxycholic acid 3-sulfate	-0.04	-4	5.9e-05	0.0009	8584
Eubacteriales sp. MGS:0087	N1-methyladenosine	-0.04	-4	5.9e-05	0.0009	8584
Porphyromonadaceae sp. MGS:1216	carotene diol (2)	-0.04	-4	5.9e-05	0.0009	8584
Anaerobutyricum hallii MGS:0012	X - 24411	0.06	4	5.9e-05	0.0009	4772
Eubacteriales sp. MGS:0555	biliverdin	-0.04	-4	5.9e-05	0.0009	8584
Oscillospiraceae sp. MGS:0256	3-(3-hydroxyphenyl)propionate sulfate	-0.04	-4	5.9e-05	0.0009	8584
Lachnospiraceae sp. MGS:0180	3-methoxycatechol sulfate (2)	0.04	4	5.9e-05	0.0009	8584
Eubacteriales sp. MGS:0685	X - 23639	-0.04	-4	5.9e-05	0.0009	8584
Clostridia sp. MGS:0470	1-palmitoleoylglycerol (16:1)*	-0.04	-4	5.9e-05	0.0009	8584
Enterocloster citroniae MGS:0285	1-palmitoyl-2-docosahexaenoyl-GPE (16:0/22:6)*	0.04	4	5.9e-05	0.0009	8584
Eubacteriales sp. MGS:0938	X - 13729	0.04	4	5.9e-05	0.0009	8584
Clostridia sp. MGS:1416	p-cresol sulfate	0.04	4	5.9e-05	0.0009	8584
Eubacteriales sp. MGS:0062	4-allylcatechol sulfate	0.04	4	5.9e-05	0.0009	8584
Eubacteriales sp. MGS:0813	methylnaphthyl sulfate (2)*	-0.04	-4	5.9e-05	0.0009	8584
Eubacteriales sp. MGS:0316	chenodeoxycholic acid sulfate (1)	0.07	4	5.9e-05	0.0009	3812
Eubacteriales sp. MGS:0418	tartarate	0.04	4	5.9e-05	0.0009	8584
Roseburia sp. AM59-24XD MGS:0391	X - 21383	-0.04	-4	5.9e-05	0.0009	8584
Oscillospiraceae sp. MGS:0475	citramalate	-0.04	-4	5.9e-05	0.0009	8584
Eubacteriales sp. MGS:0353	10-nonadecenoate (19:1n9)	0.04	4	5.9e-05	0.0009	8584
Proteobacteria sp. MGS:0327	retinol (Vitamin A)	0.04	4	5.9e-05	0.0009	8584
Ruminococcus sp. AM42-11 MGS:0002	adipoylcarnitine (C6-DC)	0.04	4	5.9e-05	0.0009	8584
Gemmiger sp. MGS:0862	indoleacetoylcarnitine*	0.05	4	5.9e-05	0.0009	5703
Eubacteriales sp. MGS:1185	1-(1-enyl-palmitoyl)-2-oleoyl-GPC (P-16:0/18:1)*	0.04	4	5.9e-05	0.0009	8584
Lactobacillus acidophilus MGS:0672	hydroxycotinine	-0.04	-4	5.9e-05	0.0009	8584
Lachnospiraceae sp. MGS:0667	bilirubin degradation product, C16H18N2O5 (2)**	-0.04	-4	5.9e-05	0.0009	8584
Eubacteriales sp. MGS:0338	X - 23639	-0.04	-4	5.9e-05	0.0009	8584
Lachnospiraceae sp. MGS:0712	cystine	0.04	4	5.9e-05	0.0009	8584
Eubacteriales sp. MGS:0600	adipoylcarnitine (C6-DC)	-0.04	-4	5.9e-05	0.0009	8584
Clostridia sp. MGS:0946	2-acetamidophenol sulfate	0.04	4	5.9e-05	0.0009	8584
Eubacteriales sp. MGS:0594	2-piperidinone	-0.04	-4	5.9e-05	0.0009	8584
Ruminococcus champanellensis MGS:0716	creatine	-0.04	-4	5.9e-05	0.0009	8584
Megamonas funiformis MGS:0684	oleoyl-arachidonoyl-glycerol (18:1/20:4) [2]*	0.04	4	5.9e-05	0.0009	8584
Firmicutes sp. MGS:0581	X - 12216	0.04	4	5.9e-05	0.0009	8584
Clostridia sp. MGS:1020	21-hydroxypregnenolone disulfate	-0.04	-4	5.9e-05	0.0009	8584
Dielma fastidiosa MGS:0400	methyl glucopyranoside (alpha + beta)	-0.04	-4	5.9e-05	0.0009	8584
Lachnospiraceae sp. MGS:1209	2-methylserine	0.04	4	5.9e-05	0.0009	8584
Lachnospiraceae sp. MGS:0180	3-ethylcatechol sulfate (1)	-0.04	-4	5.9e-05	0.0009	8584
Blautia sp. AF19-10LB MGS:0157	3-ureidopropionate	0.04	4	5.9e-05	0.0009	8584
Eubacteriales sp. MGS:0473	X - 21839	-0.04	-4	5.9e-05	0.0009	8584
Intestinibacter bartlettii MGS:0115	X - 12101	-0.04	-4	5.9e-05	0.0009	8584
Bilophila wadsworthia MGS:0049	X - 24556	-0.07	-4	5.9e-05	0.0009	3812
Eubacteriales sp. MGS:0145	5-hydroxyindole sulfate	-0.04	-4	5.9e-05	0.0009	8584
Firmicutes sp. MGS:0454	5alpha-pregnan-3beta,20alpha-diol monosulfate (2)	0.04	4	5.9e-05	0.0009	8584
Eubacteriales sp. MGS:0154	X - 24352	-0.04	-4	5.9e-05	0.0009	8584
Clostridia sp. MGS:0550	N-delta-acetylornithine	0.04	4	5.9e-05	0.0009	8584
Lachnospiraceae sp. MGS:0393	cysteine-glutathione disulfide	-0.04	-4	5.9e-05	0.0009	8584
Eubacteriales sp. MGS:0843	X - 12104	-0.04	-4	5.9e-05	0.0009	8584
Eubacteriales sp. MGS:0418	X - 25519	-0.04	-4	5.9e-05	0.0009	8584
Erysipelatoclostridium ramosum MGS:0538	pantothenate	0.04	4	5.9e-05	0.0009	8584
Lachnospiraceae sp. MGS:0625	X - 22520	0.07	4	5.9e-05	0.0009	3812
Eubacteriales sp. MGS:0472	X - 11483	0.04	4	5.9e-05	0.0009	8584
Eubacteriales sp. MGS:0962	4-allylphenol sulfate	-0.04	-4	5.9e-05	0.0009	8584
Candidatus Borkfalkiales sp. MGS:1329	ursodeoxycholate	-0.04	-4	5.9e-05	0.0009	8584
Eubacteriales sp. MGS:0179	phenyllactate (PLA)	0.04	4	5.9e-05	0.0009	8583
Faecalibacterium prausnitzii MGS:0241	X - 12410	0.04	4	5.9e-05	0.0009	8584
Ruminococcus sp. AF41-9 MGS:0203	X - 11847	0.05	4	5.9e-05	0.0009	5703
Veillonella atypica MGS:0357	vanillactate	0.04	4	5.9e-05	0.0009	8584
Ellagibacter isourolithinifaciens MGS:0191	X - 21410	0.04	4	5.9e-05	0.0009	8584
Eubacteriales sp. MGS:1099	5alpha-pregnan-3beta,20alpha-diol disulfate	0.04	4	5.9e-05	0.0009	8584
Haemophilus parainfluenzae MGS:0181	homoarginine	0.04	4	5.9e-05	0.0009	8584
Clostridia sp. MGS:0140	sphingomyelin (d17:1/14:0, d16:1/15:0)*	0.04	4	5.9e-05	0.0009	8584
Prevotella hominis MGS:0797	glycodeoxycholate 3-sulfate	0.04	4	5.9e-05	0.0009	8584
Anaerotruncus massiliensis MGS:0460	N-acetyltyrosine	-0.04	-4	5.9e-05	0.0009	8584
Streptococcus oralis subsp. oralis MGS:0705	isoleucylglycine	-0.04	-4	5.9e-05	0.0009	8584
Oscillospiraceae sp. MGS:0770	4-hydroxychlorothalonil	-0.04	-4	5.9e-05	0.0009	8584
Fusicatenibacter saccharivorans MGS:0004	N-acetyl-beta-alanine	0.04	4	5.9e-05	0.0009	8584
Eubacteriales sp. MGS:0600	2,3-dihydroxypyridine	-0.04	-4	5.9e-05	0.0009	8584
Eubacteriales sp. MGS:1369	5-hydroxyhexanoate	0.04	4	5.9e-05	0.0009	8584
Eubacteriales sp. MGS:0339	1-methylurate	0.04	4	5.9e-05	0.0009	8584
Oscillospiraceae sp. MGS:0982	1-carboxyethylphenylalanine	-0.04	-4	5.9e-05	0.0009	8584
Oscillospiraceae sp. MGS:0098	X - 25948	0.04	4	5.9e-05	0.0009	8584
Clostridia sp. MGS:0435	guaiacol sulfate	0.04	4	5.9e-05	0.0009	8584
Ruthenibacterium lactatiformans MGS:0020	sulfate*	0.04	4	5.9e-05	0.0009	8584
Eubacteriales sp. MGS:0563	7-alpha-hydroxy-3-oxo-4-cholestenoate (7-Hoca)	-0.04	-4	5.9e-05	0.0009	8584
Eubacteriales sp. MGS:0856	lanthionine	0.04	4	5.9e-05	0.00091	8584
Clostridium sp. AF34-10BH MGS:0028	5-hydroxy-2-methylpyridine sulfate	-0.04	-4	5.9e-05	0.00091	8584
Eubacteriales sp. MGS:0100	resveratrol disulfate (2)*	-0.04	-4	5.9e-05	0.00091	8584
Intestinimonas massiliensis MGS:0198	pro-hydroxy-pro	0.04	4	5.9e-05	0.00091	8584
Coprobacillus sp. MGS:0022	2-piperidinone	-0.04	-4	5.9e-05	0.00091	8584
Clostridiaceae sp. MGS:0471	X - 24949	-0.04	-4	5.9e-05	0.00091	8584
Lachnospiraceae sp. MGS:0890	dodecadienoate (12:2)*	-0.04	-4	5.9e-05	0.00091	8584
Eubacteriales sp. MGS:0604	cis-4-decenoylcarnitine (C10:1)	0.04	4	5.9e-05	0.00091	8584
[Ruminococcus] gnavus MGS:0239	chiro-inositol	-0.04	-4	5.9e-05	0.00091	8583
Dorea phocaeensis MGS:0865	arachidonate (20:4n6)	0.04	4	5.9e-05	0.00091	8584
Eubacteriales sp. MGS:0369	argininate*	0.04	4	5.9e-05	0.00091	8584
Firmicutes sp. MGS:0860	taurodeoxycholic acid 3-sulfate	0.04	4	5.9e-05	0.00091	8584
Lachnospiraceae sp. MGS:1325	X - 21339	-0.04	-4	5.9e-05	0.00091	8584
Eubacteriales sp. MGS:0447	deoxycholate	-0.04	-4	5.9e-05	0.00091	8584
Eubacteriales sp. MGS:0331	X - 13658	-0.04	-4	5.9e-05	0.00091	8584
Roseburia intestinalis MGS:0078	N-stearoyl-sphingadienine (d18:2/18:0)*	0.04	4	5.9e-05	0.00091	8584
Eubacteriales sp. MGS:0183	2S,3R-dihydroxybutyrate	0.04	4	5.9e-05	0.00091	8583
Flintibacter sp. KGMB00164 MGS:0374	1-stearoyl-2-oleoyl-GPI (18:0/18:1)*	0.04	4	5.9e-05	0.00091	8584
Eubacteriales sp. MGS:0644	glycochenodeoxycholate glucuronide (1)	-0.04	-4	5.9e-05	0.00091	8584
Subdoligranulum sp. APC924/74 MGS:0015	ethyl alpha-glucopyranoside	0.04	4	5.9e-05	0.00091	8584
Eubacteriales sp. MGS:0671	glutamine	0.04	4	5.9e-05	0.00091	8584
Dorea formicigenerans MGS:0006	hexadecasphingosine (d16:1)*	0.04	4	5.9e-05	0.00091	8584
Anaerotruncus colihominis MGS:0307	X - 16087	-0.04	-4	5.9e-05	0.00091	8584
Eubacteriales sp. MGS:0045	8-methoxykynurenate	0.04	4	5.9e-05	0.00091	8584
Eubacteriales sp. MGS:0280	X - 11843	0.04	4	5.9e-05	0.00091	8584
Eubacteriales sp. MGS:0600	5-methylthioadenosine (MTA)	-0.04	-4	5.9e-05	0.00091	8584
Eubacteriales sp. MGS:0216	2-oxoarginine*	0.04	4	5.9e-05	0.00091	8584
Lachnospiraceae sp. MGS:0930	homoarginine	-0.04	-4	5.9e-05	0.00091	8584
Oscillospiraceae sp. MGS:0223	1-methyl-4-imidazoleacetate	-0.04	-4	5.9e-05	0.00091	8584
Eubacteriales sp. MGS:0842	phenylacetylglutamate	0.04	4	5.9e-05	0.00091	8584
Eubacteriales sp. MGS:0080	X - 14056	0.04	4	5.9e-05	0.00091	8584
Gemmiger sp. MGS:0862	2-oxoarginine*	0.04	4	5.9e-05	0.00091	8584
Blautia producta MGS:0619	9-hydroxystearate	0.04	4	5.9e-05	0.00091	8584
Oscillospiraceae sp. MGS:0445	X - 25422	-0.04	-4	5.9e-05	0.00091	8584
Lachnospiraceae sp. MGS:0414	2-hydroxydecanoate	-0.04	-4	5.9e-05	0.00091	8584
Gardnerella vaginalis MGS:1510	nicotinamide riboside	0.04	4	5.9e-05	0.00091	8584
Eubacteriales sp. MGS:0908	cortolone glucuronide (1)	-0.04	-4	5.9e-05	0.00091	8584
Holdemania sp. Marseille-P2844 MGS:0201	1-linoleoyl-GPE (18:2)*	-0.04	-4	5.9e-05	0.00091	8584
Clostridiaceae sp. MGS:0431	pregnenetriol disulfate*	0.04	4	5.9e-05	0.00091	8584
Parvimonas micra MGS:1231	X - 25828	-0.04	-4	5.9e-05	0.00091	8584
Oscillospiraceae sp. MGS:0982	X - 17301	0.05	4	5.9e-05	0.00091	6693
Eubacteriales sp. MGS:0373	linoleoylcarnitine (C18:2)*	0.04	4	5.9e-05	0.00091	8584
Eubacteriales sp. MGS:0085	10-heptadecenoate (17:1n7)	-0.04	-4	5.9e-05	0.00091	8584
Clostridia sp. MGS:1008	2-piperidinone	-0.04	-4	5.9e-05	0.00091	8584
Streptococcus anginosus MGS:0680	isovalerylglycine	-0.04	-4	5.9e-05	0.00091	8584
Blautia sp. AF19-10LB MGS:0157	guanidinosuccinate	0.06	4	5.9e-05	0.00091	4772
Eubacterium sp. AF17-7 MGS:0165	glycosyl-N-palmitoyl-sphingosine (d18:1/16:0)	0.04	4	5.9e-05	0.00091	8584
Eubacteriales sp. MGS:0311	X - 24337	-0.04	-4	5.9e-05	0.00091	8584
Eubacteriales sp. MGS:1303	X - 25271	-0.04	-4	5.9e-05	0.00091	8584
Lachnospiraceae sp. MGS:0043	X - 17325	0.04	4	5.9e-05	0.00091	8584
Blautia sp. MGS:0416	succinimide	-0.04	-4	5.9e-05	0.00091	8584
Oscillospiraceae sp. MGS:0098	3-methylcytidine	0.04	4	5.9e-05	0.00091	8584
Erysipelatoclostridium sp. An173 MGS:1495	cotinine N-oxide	0.04	4	5.9e-05	0.00091	8584
Lachnospiraceae sp. MGS:0393	sphingomyelin (d17:1/16:0, d18:1/15:0, d16:1/17:0)*	-0.04	-4	5.9e-05	0.00091	8584
Anaeromassilibacillus sp. Marseille-P3371 MGS:0304	1-arachidonoyl-GPC (20:4n6)*	0.04	4	5.9e-05	0.00091	8584
Eubacteriales sp. MGS:0353	N-acetylglycine	0.04	4	5.9e-05	0.00091	8584
Eubacteriales sp. MGS:0118	X - 19141	0.04	4	5.9e-05	0.00091	8584
Eubacterium ramulus MGS:0068	X - 15674	0.04	4	5.9e-05	0.00091	8584
Limosilactobacillus oris MGS:1462	orotidine	0.04	4	5.9e-05	0.00091	8583
Eubacteriales sp. MGS:0698	X - 17612	0.06	4	5.9e-05	0.00091	4772
Bacteroidaceae sp. MGS:0963	myristoyl dihydrosphingomyelin (d18:0/14:0)*	-0.04	-4	5.9e-05	0.00091	8584
Clostridia sp. MGS:0756	asparagine	0.04	4	6e-05	0.00091	8584
Oscillospiraceae sp. MGS:0207	linoleoylcholine*	0.04	4	6e-05	0.00091	8584
Bacteria sp. MGS:0708	3-(3-hydroxyphenyl)propionate	-0.04	-4	6e-05	0.00091	8584
Clostridium disporicum MGS:0222	oleoyl-arachidonoyl-glycerol (18:1/20:4) [2]*	-0.04	-4	6e-05	0.00091	8584
Eubacteriales sp. MGS:0503	N-stearoyl-sphingosine (d18:1/18:0)*	0.04	4	6e-05	0.00091	8584
Eubacteriales sp. MGS:1305	X - 12013	0.04	4	6e-05	0.00091	8584
Eubacteriales sp. MGS:0768	3b-hydroxy-5-cholenoic acid	0.04	4	6e-05	0.00091	8584
Lachnospiraceae sp. MGS:0326	3-hydroxystachydrine*	0.04	4	6e-05	0.00091	8584
Oscillospiraceae sp. MGS:1241	1-palmitoyl-2-palmitoleoyl-GPC (16:0/16:1)*	0.04	4	6e-05	0.00091	8584
Gemmiger sp. MGS:0862	methionine sulfoxide	0.04	4	6e-05	0.00091	8584
Eggerthellales sp. MGS:0569	3-hydroxypyridine sulfate	0.04	4	6e-05	0.00091	8584
Clostridia sp. MGS:0787	(2,4 or 2,5)-dimethylphenol sulfate	-0.04	-4	6e-05	0.00091	8584
Eubacteriales sp. MGS:0320	X - 12127	-0.04	-4	6e-05	0.00091	8584
Firmicutes sp. MGS:0587	X - 24411	-0.06	-4	6e-05	0.00091	4772
[Clostridium] innocuum MGS:0365	2-oleoylglycerol (18:1)	0.04	4	6e-05	0.00091	8584
Clostridia sp. MGS:1057	L-urobilin	0.04	4	6e-05	0.00091	8584
Firmicutes sp. MGS:0587	X - 13866	0.04	4	6e-05	0.00091	8584
Clostridia sp. MGS:0385	sebacate (C10-DC)	0.04	4	6e-05	0.00091	8584
Eubacteriales sp. MGS:0264	glycine conjugate of C10H12O2*	-0.04	-4	6e-05	0.00091	8584
Eubacteriales sp. MGS:0757	X - 21842	0.04	4	6e-05	0.00091	8584
Eubacteriales sp. MGS:0123	tiglylcarnitine (C5:1-DC)	0.04	4	6e-05	0.00091	8584
Eubacteriales sp. MGS:0234	1-stearoyl-2-arachidonoyl-GPE (18:0/20:4)	-0.04	-4	6e-05	0.00091	8584
Eggerthella lenta MGS:0225	X - 26111	-0.04	-4	6e-05	0.00091	8584
Eubacteriales sp. MGS:1261	3-methyl catechol sulfate (1)	0.04	4	6e-05	0.00091	8584
Amedibacillus dolichus MGS:0798	N-acetylleucine	0.04	4	6e-05	0.00091	8584
Clostridium sp. AF23-8 MGS:0166	docosapentaenoylcarnitine (C22:5n3)*	0.04	4	6e-05	0.00091	8584
Eubacteriales sp. MGS:0334	1-palmitoyl-2-palmitoleoyl-GPC (16:0/16:1)*	-0.04	-4	6e-05	0.00091	8584
Sellimonas intestinalis MGS:0417	sphingomyelin (d18:1/25:0, d19:0/24:1, d20:1/23:0, d19:1/24:0)*	-0.04	-4	6e-05	0.00091	8584
Intestinimonas massiliensis MGS:1304	argininate*	-0.04	-4	6e-05	0.00091	8584
Eubacteriales sp. MGS:1134	X - 25503	0.04	4	6e-05	0.00091	8584
Veillonella atypica MGS:0357	glyco-beta-muricholate**	-0.04	-4	6e-05	0.00091	8584
Barnesiella intestinihominis MGS:0055	perfluorooctanesulfonate (PFOS)	0.04	4	6e-05	0.00091	8584
Faecalibacterium prausnitzii MGS:0029	X - 12816	-0.04	-4	6e-05	0.00091	8584
Clostridium sp. AF23-8 MGS:0166	1-(1-enyl-palmitoyl)-2-linoleoyl-GPE (P-16:0/18:2)*	0.04	4	6e-05	0.00091	8584
Hungatella hathewayi MGS:0451	X - 21736	0.04	4	6e-05	0.00091	8584
Lachnospiraceae sp. MGS:0598	1-lignoceroyl-GPC (24:0)	0.04	4	6e-05	0.00091	8584
Eubacteriales sp. MGS:0270	phenylacetylglutamate	0.04	4	6e-05	0.00091	8584
Eubacteriales sp. MGS:0701	2-hydroxyacetaminophen sulfate*	0.04	4	6e-05	0.00091	8584
Intestinimonas sp. MGS:1149	4-vinylcatechol sulfate	0.04	4	6e-05	0.00091	8584
Eubacteriales sp. MGS:1078	nicotinamide riboside	0.04	4	6e-05	0.00091	8584
Eubacteriales sp. MGS:0421	S-1-pyrroline-5-carboxylate	0.04	4	6e-05	0.00091	8584
Eubacteriales sp. MGS:0306	glycyrrhetinate	0.04	4	6e-05	0.00091	8584
Eubacteriales sp. MGS:0697	cotinine	-0.04	-4	6e-05	0.00091	8584
Lachnoclostridium sp. An131 MGS:0658	1-palmitoyl-2-palmitoleoyl-GPC (16:0/16:1)*	0.04	4	6e-05	0.00091	8584
Alloscardovia omnicolens MGS:1279	X - 24556	-0.07	-4	6e-05	0.00091	3812
Hungatella hathewayi MGS:0287	hydroxyasparagine**	0.04	4	6e-05	0.00091	8584
Eubacteriales sp. MGS:0771	X - 12407	0.04	4	6e-05	0.00091	8584
Clostridia sp. MGS:0140	isoleucylglycine	0.04	4	6e-05	0.00091	8584
Eubacteriales sp. MGS:1086	androstenediol (3beta,17beta) monosulfate (2)	-0.04	-4	6e-05	0.00091	8584
Neglecta timonensis MGS:0478	N-acetyltryptophan	-0.04	-4	6e-05	0.00091	8584
Erysipelatoclostridium sp. MGS:0313	X - 17367	-0.04	-4	6e-05	0.00091	8584
Blautia obeum MGS:0009	hyocholate	-0.04	-4	6e-05	0.00091	8584
Oscillospiraceae sp. MGS:0765	argininate*	-0.04	-4	6e-05	0.00091	8584
Eubacteriales sp. MGS:0506	X - 12689	-0.05	-4	6e-05	0.00091	6693
Eubacteriales sp. MGS:0897	X - 24757	0.04	4	6e-05	0.00091	8584
Bifidobacterium longum subsp. longum MGS:0038	ornithine	0.04	4	6e-05	0.00091	8584
Eubacteriales sp. MGS:1088	X - 17354	0.04	4	6e-05	0.00091	8584
Eubacteriales sp. MGS:0790	X - 12816	0.04	4	6e-05	0.00091	8584
Oscillospiraceae sp. MGS:0142	X - 18899	-0.04	-4	6e-05	0.00091	8584
Eubacteriales sp. MGS:0486	hydroxyasparagine**	-0.04	-4	6e-05	0.00091	8584
Eubacteriales sp. MGS:0864	carnitine	-0.04	-4	6e-05	0.00091	8583
Eubacteriales sp. MGS:0234	X - 25271	0.04	4	6e-05	0.00091	8584
Eubacteriales sp. MGS:0118	X - 11632	-0.04	-4	6e-05	0.00091	8584
[Ruminococcus] torques MGS:0034	gamma-glutamyltryptophan	0.04	4	6e-05	0.00091	8584
Eubacteriales sp. MGS:1281	1-palmitoyl-2-oleoyl-GPC (16:0/18:1)	-0.04	-4	6e-05	0.00091	8584
Acidaminococcus intestini MGS:0407	uridine	-0.04	-4	6e-05	0.00091	8584
Lachnospiraceae sp. MGS:0414	X - 11478	0.04	4	6e-05	0.00091	8584
Eubacteriales sp. MGS:0534	3-acetylphenol sulfate	0.04	4	6e-05	0.00091	8584
Eubacteriales sp. MGS:0674	1-methylxanthine	0.04	4	6e-05	0.00091	8584
Eubacteriales sp. MGS:0083	N1-Methyl-2-pyridone-5-carboxamide	-0.04	-4	6e-05	0.00091	8584
Clostridia sp. MGS:1116	isoeugenol sulfate	0.04	4	6e-05	0.00091	8584
Odoribacter splanchnicus MGS:0041	citramalate	-0.04	-4	6e-05	0.00091	8584
Eubacteriales sp. MGS:0580	caprylate (8:0)	0.04	4	6e-05	0.00091	8584
Clostridia sp. MGS:1010	1,2-dilinoleoyl-GPC (18:2/18:2)	0.04	4	6e-05	0.00091	8584
Clostridia sp. MGS:0752	1-palmitoleoylglycerol (16:1)*	-0.04	-4	6e-05	0.00091	8584
Odoribacter splanchnicus MGS:0041	caprate (10:0)	0.04	4	6e-05	0.00091	8584
Collinsella tanakaei MGS:0850	glycerate	-0.04	-4	6e-05	0.00091	8583
Dorea formicigenerans MGS:0006	X - 23787	0.04	4	6e-05	0.00091	8584
Eubacteriales sp. MGS:0321	oxalate (ethanedioate)	0.04	4	6e-05	0.00091	8584
Desulfovibrio fairfieldensis MGS:0529	2-piperidinone	-0.04	-4	6e-05	0.00091	8584
Clostridia sp. MGS:0845	betaine	0.04	4	6e-05	0.00091	8584
Phocaeicola vulgatus MGS:0005	X - 11483	0.04	4	6e-05	0.00091	8584
Olsenella sp. AF21-51 MGS:0690	phenylacetylcarnitine	0.04	4	6e-05	0.00091	8584
Streptococcus parasanguinis MGS:0117	isoleucylglycine	-0.04	-4	6e-05	0.00091	8584
Ruminococcus sp. AF46-10NS MGS:0271	X - 18922	0.04	4	6e-05	0.00091	8584
Veillonella parvula MGS:0220	X - 12730	-0.04	-4	6e-05	0.00091	8584
Prevotella sp. Marseille-P4119 MGS:1224	N-methyltaurine	0.04	4	6e-05	0.00091	8583
Eubacteriales sp. MGS:0026	2,3-dihydroxy-2-methylbutyrate	-0.04	-4	6e-05	0.00091	8584
Clostridiaceae sp. MGS:0471	1-linoleoyl-GPC (18:2)	0.04	4	6e-05	0.00091	8584
Lachnospiraceae sp. MGS:0890	trimethylamine N-oxide	-0.04	-4	6e-05	0.00091	8584
Anaerobutyricum hallii MGS:0012	thioproline	0.04	4	6e-05	0.00091	8584
Erysipelotrichales sp. MGS:0283	N-stearoyl-sphingosine (d18:1/18:0)*	-0.04	-4	6e-05	0.00091	8584
Rothia mucilaginosa MGS:0559	N1-methyladenosine	0.04	4	6e-05	0.00091	8584
Lachnospiraceae sp. MGS:0336	taurochenodeoxycholic acid 3-sulfate	0.04	4	6e-05	0.00091	8584
Oscillospiraceae sp. MGS:0388	caprylate (8:0)	0.04	4	6e-05	0.00091	8584
Eubacteriales sp. MGS:1153	catechol sulfate	-0.04	-4	6e-05	0.00091	8584
Eubacteriales sp. MGS:0296	cholic acid glucuronide	-0.04	-4	6e-05	0.00091	8584
Eubacteriales sp. MGS:0506	dopamine 3-O-sulfate	0.04	4	6e-05	0.00091	8584
Eubacteriales sp. MGS:0069	taurodeoxycholic acid 3-sulfate	0.04	4	6e-05	0.00091	8584
Eubacteriales sp. MGS:0087	nicotine	-0.07	-4	6e-05	0.00091	3812
Eubacteriales sp. MGS:0505	1-(1-enyl-palmitoyl)-2-palmitoyl-GPC (P-16:0/16:0)*	0.04	4	6e-05	0.00091	8584
Eubacteriales sp. MGS:0349	1-palmitoyl-2-palmitoleoyl-GPC (16:0/16:1)*	-0.04	-4	6e-05	0.00091	8584
Eubacteriales sp. MGS:0229	1-methyl-5-imidazoleacetate	0.04	4	6e-05	0.00091	8584
Pseudoruminococcus massiliensis MGS:0346	octadecanedioate (C18-DC)	0.04	4	6e-05	0.00091	8584
Romboutsia timonensis MGS:0053	gamma-glutamylalanine	-0.04	-4	6e-05	0.00091	8584
Eubacteriales sp. MGS:0350	N-methylproline	0.04	4	6e-05	0.00091	8584
[Ruminococcus] gnavus MGS:0239	adenosine 5'-monophosphate (AMP)	0.04	4	6e-05	0.00091	8584
Roseburia intestinalis MGS:0078	1-carboxyethylvaline	0.04	4	6e-05	0.00091	8584
Eubacteriales sp. MGS:0577	thyroxine	-0.04	-4	6e-05	0.00091	8584
Oscillospiraceae sp. MGS:0207	ethyl alpha-glucopyranoside	-0.04	-4	6e-05	0.00091	8584
Intestinimonas sp. MGS:1149	androstenediol (3beta,17beta) disulfate (1)	0.04	4	6e-05	0.00091	8584
Firmicutes sp. MGS:0915	glycerate	0.04	4	6e-05	0.00091	8583
Oscillospiraceae sp. MGS:0429	1-stearoyl-2-oleoyl-GPE (18:0/18:1)	-0.04	-4	6e-05	0.00091	8584
Odoribacter splanchnicus MGS:0041	1-oleoyl-2-docosahexaenoyl-GPC (18:1/22:6)*	0.04	4	6e-05	0.00091	8584
Eubacterium sp. AF22-8LB MGS:0838	indoleacetylglutamine	0.04	4	6e-05	0.00091	8584
Eubacteriales sp. MGS:0664	4-vinylguaiacol sulfate	0.04	4	6e-05	0.00091	8584
Eubacteriales sp. MGS:0803	X - 11308	0.04	4	6e-05	0.00091	8584
Eubacteriales sp. MGS:0970	X - 12740	-0.04	-4	6e-05	0.00091	8584
Clostridia sp. MGS:0140	cysteine sulfinic acid	-0.04	-4	6e-05	0.00091	8584
Lachnospiraceae sp. MGS:0433	2-hydroxyarachidate*	0.07	4	6e-05	0.00091	3812
Bifidobacterium adolescentis MGS:0056	S-methylcysteine	-0.04	-4	6e-05	0.00091	8584
Olsenella provencensis MGS:0979	1-methylxanthine	0.04	4	6e-05	0.00091	8584
Eubacteriales sp. MGS:0950	lithocholate sulfate (1)	-0.04	-4	6e-05	0.00091	8584
Eubacteriales sp. MGS:0211	methyl indole-3-acetate	0.04	4	6e-05	0.00091	8584
Firmicutes sp. MGS:0301	4-methyl-2-oxopentanoate	-0.04	-4	6e-05	0.00091	8584
Lachnospiraceae sp. MGS:0629	4-acetylcatechol sulfate (1)	-0.04	-4	6e-05	0.00091	8584
Lachnospiraceae sp. MGS:0018	palmitoyl-linoleoyl-glycerol (16:0/18:2) [2]*	0.07	4	6e-05	0.00091	3812
Eubacteriales sp. MGS:0505	X - 25271	0.04	4	6e-05	0.00091	8584
Firmicutes sp. MGS:0526	4-acetylphenol sulfate	0.04	4	6e-05	0.00091	8584
Eubacteriales sp. MGS:0670	trigonelline (N'-methylnicotinate)	0.04	4	6e-05	0.00091	8584
Victivallales sp. MGS:0824	X - 24795	-0.04	-4	6e-05	0.00091	8584
Eubacteriales sp. MGS:0298	bilirubin degradation product, C16H18N2O5 (2)**	0.04	4	6e-05	0.00091	8584
Eubacteriales sp. MGS:0609	X - 16124	0.04	4	6e-05	0.00091	8584
Firmicutes sp. MGS:0788	phenylacetylglutamine	0.04	4	6e-05	0.00091	8584
Cloacibacillus porcorum MGS:0883	X - 13729	0.04	4	6e-05	0.00091	8584
Eubacteriales sp. MGS:0891	2-aminophenol sulfate	0.04	4	6e-05	0.00091	8584
Eubacteriales sp. MGS:0118	X - 15245	-0.04	-4	6e-05	0.00091	8584
Ruminococcus sp. AM42-11 MGS:0002	sulfate of piperine metabolite C18H21NO3 (1)*	0.04	4	6e-05	0.00091	8584
Christensenella hongkongensis MGS:0176	taurodeoxycholic acid 3-sulfate	0.04	4	6e-05	0.00091	8584
Eubacteriales sp. MGS:0322	1-palmitoyl-2-docosahexaenoyl-GPC (16:0/22:6)	0.04	4	6e-05	0.00091	8584
Oscillospiraceae sp. MGS:0612	X - 12407	0.04	4	6e-05	0.00091	8584
Catenibacterium mitsuokai MGS:0775	lithocholate sulfate (1)	0.04	4	6e-05	0.00091	8584
Lachnospiraceae sp. MGS:1335	S-methylmethionine	-0.04	-4	6e-05	0.00091	8584
Hungatella hathewayi MGS:0287	4-hydroxyphenylacetylglutamine	0.04	4	6e-05	0.00091	8584
Oxalobacter sp. MGS:1097	proline	-0.04	-4	6e-05	0.00091	8584
Eubacteriales sp. MGS:1227	cortolone glucuronide (1)	-0.04	-4	6e-05	0.00091	8584
Oscillospiraceae sp. MGS:0382	X - 17354	0.04	4	6e-05	0.00091	8584
Eubacteriales sp. MGS:0260	X - 16935	0.04	4	6e-05	0.00091	8584
Blautia massiliensis MGS:0023	pregnenetriol sulfate*	0.04	4	6e-05	0.00091	8584
Eubacteriales sp. MGS:0609	taurocholenate sulfate*	-0.04	-4	6e-05	0.00091	8584
Eubacteriales sp. MGS:0305	X - 25523	0.04	4	6e-05	0.00091	8584
Eubacteriales sp. MGS:0163	isobutyrylglycine	0.04	4	6e-05	0.00091	8584
Eubacteriales sp. MGS:0128	gamma-carboxyglutamate	0.06	4	6e-05	0.00091	4772
Lachnospiraceae sp. MGS:0667	X - 21383	0.04	4	6e-05	0.00091	8584
Streptococcus oralis subsp. oralis MGS:0705	palmitoyl-sphingosine-phosphoethanolamine (d18:1/16:0)	-0.04	-4	6e-05	0.00091	8584
Eubacteriales sp. MGS:0185	N-stearoyl-sphingadienine (d18:2/18:0)*	0.04	4	6e-05	0.00091	8584
Eubacteriales sp. MGS:0503	X - 21845	0.04	4	6e-05	0.00091	8584
Hungatella hathewayi MGS:0287	X - 21821	-0.04	-4	6e-05	0.00091	8584
Clostridia sp. MGS:0508	X - 17612	-0.06	-4	6e-05	0.00091	4772
Eubacteriales sp. MGS:0442	1-(1-enyl-palmitoyl)-2-oleoyl-GPC (P-16:0/18:1)*	0.04	4	6e-05	0.00091	8584
Gemmiger sp. MGS:1110	carotene diol (1)	0.04	4	6e-05	0.00091	8584
Prevotella sp. P4-67 MGS:0784	4-methylcatechol sulfate	0.04	4	6e-05	0.00091	8584
Oscillibacter sp. MGS:0734	glycine conjugate of C10H14O2 (1)*	-0.04	-4	6e-05	0.00091	8584
Eubacteriales sp. MGS:0306	X - 21467	-0.04	-4	6e-05	0.00091	8584
Longicatena caecimuris MGS:0571	phenol sulfate	0.04	4	6e-05	0.00091	8584
Eubacteriales sp. MGS:0926	2-hydroxyglutarate	0.04	4	6e-05	0.00091	8584
Eubacteriales sp. MGS:0480	taurodeoxycholic acid 3-sulfate	-0.04	-4	6e-05	0.00091	8584
Firmicutes sp. MGS:1014	2'-O-methylcytidine	0.04	4	6e-05	0.00091	8584
Oscillibacter sp. MGS:0734	tiglylcarnitine (C5:1-DC)	0.04	4	6e-05	0.00091	8584
Eubacteriales sp. MGS:0284	pregnenetriol disulfate*	-0.04	-4	6e-05	0.00091	8584
Eubacteriales sp. MGS:0604	4-ethylphenylsulfate	-0.04	-4	6e-05	0.00091	8584
Eubacteriales sp. MGS:0698	4-acetylphenol sulfate	-0.04	-4	6e-05	0.00091	8584
Oscillospiraceae sp. MGS:0648	1-linoleoyl-GPC (18:2)	0.04	4	6e-05	0.00091	8584
Eubacteriales sp. MGS:0396	dodecadienoate (12:2)*	0.04	4	6e-05	0.00091	8584
Prevotellaceae sp. MGS:1125	X - 21383	-0.04	-4	6e-05	0.00091	8584
Eubacteriales sp. MGS:0280	ascorbic acid 2-sulfate	0.04	4	6e-05	0.00091	8583
Eubacteriales sp. MGS:0242	oleate/vaccenate (18:1)	-0.04	-4	6e-05	0.00092	8584
Clostridia sp. MGS:0841	gamma-glutamylglutamate	-0.04	-4	6e-05	0.00092	8584
Eubacteriales sp. MGS:0105	2-aminoadipate	0.04	4	6e-05	0.00092	8584
Eubacteriales sp. MGS:0085	X - 24344	-0.04	-4	6e-05	0.00092	8584
Eubacteriales sp. MGS:0642	X - 12456	0.04	4	6e-05	0.00092	8584
Blautia hansenii MGS:0981	X - 22509	-0.04	-4	6e-05	0.00092	8584
Eubacteriales sp. MGS:0428	2,3-dihydroxy-2-methylbutyrate	0.04	4	6e-05	0.00092	8584
Lachnospiraceae sp. MGS:1463	trans-2-hexenoylglycine	0.04	4	6e-05	0.00092	8584
Eubacteriales sp. MGS:0664	1-methyl-5-imidazolelactate	-0.04	-4	6e-05	0.00092	8584
Eubacteriales sp. MGS:1355	X - 11843	0.04	4	6e-05	0.00092	8584
Mediterraneibacter glycyrrhizinilyticus MGS:0314	N-acetylmethionine	-0.04	-4	6e-05	0.00092	8584
Bacteroidales sp. MGS:0738	pentose acid*	-0.04	-4	6e-05	0.00092	8583
Intestinimonas massiliensis MGS:0198	methyl glucopyranoside (alpha + beta)	-0.04	-4	6e-05	0.00092	8584
[Clostridium] hylemonae MGS:1580	3-carboxy-4-methyl-5-propyl-2-furanpropanoate (CMPF)	-0.04	-4	6e-05	0.00092	8584
Prevotella hominis MGS:0797	3-methyl catechol sulfate (1)	-0.04	-4	6e-05	0.00092	8584
Clostridium sp. M62/1 MGS:0354	4-oxo-retinoic acid	-0.04	-4	6e-05	0.00092	8584
Oscillospiraceae sp. MGS:0849	pregnanediol-3-glucuronide	0.04	4	6e-05	0.00092	8584
Oscillospiraceae sp. MGS:0475	mannonate*	-0.04	-4	6e-05	0.00092	8583
Eubacteriales sp. MGS:0342	oleate/vaccenate (18:1)	-0.04	-4	6e-05	0.00092	8584
Oscillospiraceae sp. MGS:0774	octadecadienedioate (C18:2-DC)*	0.04	4	6e-05	0.00092	8584
Lachnospiraceae sp. MGS:0667	threonate	-0.04	-4	6e-05	0.00092	8583
Eubacteriales sp. MGS:0472	1-palmitoleoylglycerol (16:1)*	-0.04	-4	6e-05	0.00092	8584
Eubacteriales sp. MGS:0298	glutarylcarnitine (C5-DC)	0.04	4	6e-05	0.00092	8584
Eubacteriales sp. MGS:1227	X - 21821	0.04	4	6e-05	0.00092	8584
Victivallis lenta MGS:0525	glucuronide of piperine metabolite C17H21NO3 (3)*	-0.04	-4	6e-05	0.00092	8584
Lachnospiraceae sp. MGS:0625	5-hydroxy-2-methylpyridine sulfate	-0.04	-4	6e-05	0.00092	8584
Oscillospiraceae sp. MGS:1241	4-allylcatechol sulfate	-0.04	-4	6e-05	0.00092	8584
Oscillospiraceae sp. MGS:0375	deoxycholic acid 12-sulfate*	-0.04	-4	6e-05	0.00092	8584
Anaerostipes caccae MGS:0747	5alpha-androstan-3alpha,17beta-diol monosulfate (2)	-0.04	-4	6e-05	0.00092	8584
Lachnospiraceae sp. MGS:0040	1-stearoyl-2-arachidonoyl-GPE (18:0/20:4)	-0.04	-4	6e-05	0.00092	8584
Oscillospiraceae sp. MGS:0380	3-carboxy-4-methyl-5-pentyl-2-furanpropionate (3-CMPFP)**	0.04	4	6e-05	0.00092	8584
Intestinibacter sp. MGS:0194	X - 11850	0.04	4	6e-05	0.00092	8584
Clostridia sp. MGS:0682	branched chain 14:0 dicarboxylic acid**	0.04	4	6e-05	0.00092	8584
Clostridia sp. MGS:0898	lithocholate sulfate (1)	0.04	4	6e-05	0.00092	8584
Eubacteriales sp. MGS:0328	1-stearoyl-2-oleoyl-GPC (18:0/18:1)	-0.04	-4	6e-05	0.00092	8584
Eubacteriales sp. MGS:0144	sphingomyelin (d18:1/20:1, d18:2/20:0)*	0.04	4	6e-05	0.00092	8584
Clostridia sp. MGS:0564	sphingomyelin (d18:1/25:0, d19:0/24:1, d20:1/23:0, d19:1/24:0)*	0.04	4	6e-05	0.00092	8584
Sutterella wadsworthensis MGS:0143	X - 26062	0.04	4	6e-05	0.00092	8584
Eubacteriales sp. MGS:0244	X - 21383	0.04	4	6e-05	0.00092	8584
Slackia piriformis MGS:0700	4-methylguaiacol sulfate	0.04	4	6e-05	0.00092	8584
Sutterella sp. KLE1602 MGS:0228	3-(3-hydroxyphenyl)propionate	-0.04	-4	6e-05	0.00092	8584
Eubacteriales sp. MGS:0644	N-acetylglutamate	-0.04	-4	6e-05	0.00092	8584
Eubacteriales sp. MGS:0149	tyrosine	-0.04	-4	6e-05	0.00092	8584
Dorea formicigenerans MGS:0006	sphingomyelin (d17:1/16:0, d18:1/15:0, d16:1/17:0)*	-0.04	-4	6e-05	0.00092	8584
Eubacteriales sp. MGS:0588	1-palmitoyl-2-oleoyl-GPE (16:0/18:1)	-0.04	-4	6e-05	0.00092	8584
Eubacteriales sp. MGS:1473	X - 24812	0.04	4	6e-05	0.00092	8584
Oscillospiraceae sp. MGS:1287	X - 12306	-0.04	-4	6e-05	0.00092	8584
Romboutsia timonensis MGS:0053	N-stearoyl-sphinganine (d18:0/18:0)*	-0.04	-4	6e-05	0.00092	8584
Eubacteriales sp. MGS:0447	X - 18935	0.07	4	6e-05	0.00092	3812
Eubacteriales sp. MGS:0316	asparagine	0.04	4	6e-05	0.00092	8584
Eubacteriales sp. MGS:0215	1-stearoyl-2-oleoyl-GPE (18:0/18:1)	-0.04	-4	6e-05	0.00092	8584
Oscillospiraceae sp. MGS:0207	1-stearoyl-2-arachidonoyl-GPI (18:0/20:4)	-0.04	-4	6e-05	0.00092	8584
Lachnoclostridium sp. MGS:1343	deoxycholic acid 12-sulfate*	-0.04	-4	6e-05	0.00092	8584
Saccharomyces cerevisiae MGS:0782	betaine	-0.04	-4	6e-05	0.00092	8584
Firmicutes sp. MGS:0587	cysteine s-sulfate	-0.04	-4	6e-05	0.00092	8583
Eubacteriales sp. MGS:0406	ursodeoxycholate	-0.04	-4	6e-05	0.00092	8584
Clostridia sp. MGS:1247	perfluorooctanesulfonate (PFOS)	0.04	4	6e-05	0.00092	8584
Clostridia sp. MGS:1116	Urolithin B glucuronide	0.07	4	6e-05	0.00092	3812
Intestinimonas butyriciproducens MGS:0187	X - 12126	0.04	4	6e-05	0.00092	8584
Clostridia sp. MGS:1217	N-stearoyl-sphinganine (d18:0/18:0)*	-0.04	-4	6e-05	0.00092	8584
Oscillospiraceae sp. MGS:0382	3-methoxycatechol sulfate (2)	0.04	4	6e-05	0.00092	8584
Eubacteriales sp. MGS:1101	4-methylguaiacol sulfate	0.04	4	6e-05	0.00092	8584
Eubacteriales sp. MGS:1051	3b-hydroxy-5-cholenoic acid	0.04	4	6e-05	0.00092	8584
Lachnospiraceae sp. MGS:1032	2-methoxyhydroquinone sulfate (1)	-0.04	-4	6e-05	0.00092	8584
Firmicutes sp. MGS:0526	hydroxyasparagine**	-0.04	-4	6e-05	0.00092	8584
Bacteria sp. MGS:1274	cinnamoylglycine	0.04	4	6e-05	0.00092	8584
Lachnospiraceae sp. MGS:0899	1-linoleoyl-GPA (18:2)*	0.07	4	6e-05	0.00092	3812
Enterocloster citroniae MGS:0285	sphingomyelin (d18:1/17:0, d17:1/18:0, d19:1/16:0)	-0.04	-4	6e-05	0.00092	8584
Clostridia sp. MGS:0550	X - 12906	0.04	4	6e-05	0.00092	8584
Flintibacter sp. MGS:0922	oxalate (ethanedioate)	-0.04	-4	6e-05	0.00092	8584
Oscillospiraceae sp. MGS:0142	cis-4-decenoylcarnitine (C10:1)	-0.04	-4	6e-05	0.00092	8584
Erysipelotrichaceae sp. MGS:0867	hydroxypalmitoyl sphingomyelin (d18:1/16:0(OH))**	-0.04	-4	6e-05	0.00092	8584
Eubacterium ramulus MGS:0387	X - 26108	-0.04	-4	6e-05	0.00092	8584
Eubacteriales sp. MGS:0045	X - 21839	0.04	4	6e-05	0.00092	8584
Streptococcus sobrinus MGS:1366	arachidoylcarnitine (C20)*	-0.04	-4	6e-05	0.00092	8584
Oscillospiraceae sp. MGS:0770	5-hydroxymethyl-2-furoylcarnitine*	0.04	4	6e-05	0.00092	8584
Clostridia sp. MGS:1200	X - 17354	0.04	4	6e-05	0.00092	8584
Eubacteriales sp. MGS:0358	ursodeoxycholate	-0.04	-4	6e-05	0.00092	8584
Clostridia sp. MGS:1205	cis-3,4-methyleneheptanoylglycine	-0.04	-4	6e-05	0.00092	8584
Clostridia sp. MGS:1057	mannonate*	-0.04	-4	6e-05	0.00092	8583
Clostridia sp. MGS:0661	methyl glucopyranoside (alpha + beta)	0.04	4	6e-05	0.00092	8584
Ruminococcus sp. MGS:0487	3-hydroxyhippurate sulfate	0.04	4	6e-05	0.00092	8584
Amedibacillus dolichus MGS:0798	glucuronide of C10H18O2 (8)*	-0.04	-4	6e-05	0.00092	8584
Eubacteriales sp. MGS:1126	X - 24531	0.07	4	6e-05	0.00092	3812
Eubacteriales sp. MGS:1102	cholic acid glucuronide	0.04	4	6e-05	0.00092	8584
Parasutterella excrementihominis MGS:0159	1-palmitoyl-GPG (16:0)*	-0.04	-4	6e-05	0.00092	8584
Eubacteriales sp. MGS:0534	X - 24757	0.04	4	6e-05	0.00092	8584
Eubacteriales sp. MGS:0718	X - 23974	0.04	4	6e-05	0.00092	8584
Eubacteriales sp. MGS:0717	glutarate (C5-DC)	-0.04	-4	6e-05	0.00092	8583
Eubacteriales sp. MGS:0345	sphingomyelin (d18:1/21:0, d17:1/22:0, d16:1/23:0)*	0.04	4	6e-05	0.00092	8584
Eubacteriales sp. MGS:0654	X - 23662	-0.04	-4	6e-05	0.00092	8584
Eubacteriales sp. MGS:0790	N,N-dimethyl-5-aminovalerate	0.05	4	6e-05	0.00092	6693
Firmicutes sp. MGS:1054	S-methylcysteine	0.04	4	6e-05	0.00092	8584
Eubacteriales sp. MGS:1019	cholate	0.04	4	6e-05	0.00092	8584
Clostridium sp. MGS:0059	taurodeoxycholate	0.04	4	6e-05	0.00092	8584
Hungatella hathewayi MGS:0455	adipoylcarnitine (C6-DC)	0.04	4	6e-05	0.00092	8584
Eubacteriales sp. MGS:0832	carotene diol (1)	0.04	4	6e-05	0.00092	8584
Eubacteriales sp. MGS:0897	catechol sulfate	0.04	4	6e-05	0.00092	8584
Clostridia sp. MGS:1137	X - 23655	0.04	4	6e-05	0.00092	8584
Roseburia intestinalis MGS:0078	glycine	-0.04	-4	6e-05	0.00092	8584
Enterocloster citroniae MGS:0285	citalopram propionate*	0.04	4	6e-05	0.00092	8584
[Clostridium] innocuum MGS:0365	sulfate of piperine metabolite C16H19NO3 (3)*	0.04	4	6e-05	0.00092	8584
Clostridia sp. MGS:1288	tiglylcarnitine (C5:1-DC)	-0.04	-4	6e-05	0.00092	8584
Eubacteriales sp. MGS:0331	X - 15245	-0.04	-4	6e-05	0.00092	8584
Eubacteriales sp. MGS:0601	X - 12730	-0.04	-4	6e-05	0.00092	8584
Eubacteriales sp. MGS:0345	7-alpha-hydroxy-3-oxo-4-cholestenoate (7-Hoca)	-0.04	-4	6e-05	0.00092	8584
Oscillospiraceae sp. MGS:0060	glucose	-0.04	-4	6e-05	0.00092	8583
Clostridia sp. MGS:0140	linoleoylcarnitine (C18:2)*	0.04	4	6e-05	0.00092	8584
Oscillospiraceae sp. MGS:0098	1-linoleoyl-GPC (18:2)	-0.04	-4	6e-05	0.00092	8584
Eubacteriales sp. MGS:1257	octadecanedioate (C18-DC)	0.04	4	6e-05	0.00092	8584
Eubacteriales sp. MGS:0162	fructosyllysine	-0.04	-4	6e-05	0.00092	8584
Eubacteriales sp. MGS:0622	theophylline	0.04	4	6e-05	0.00092	8584
Alloscardovia omnicolens MGS:1279	maleate	0.04	4	6.1e-05	0.00092	8583
Bifidobacterium breve MGS:1387	betaine	0.04	4	6.1e-05	0.00092	8584
Pseudomonas fragi MGS:1924	X - 25271	0.04	4	6.1e-05	0.00092	8584
Clostridiaceae sp. MGS:0491	glycochenodeoxycholate glucuronide (1)	0.04	4	6.1e-05	0.00092	8584
Ruminococcus sp. AF17-22AC MGS:0208	hydroxycotinine	-0.04	-4	6.1e-05	0.00092	8584
Blautia obeum MGS:0009	4-allylcatechol sulfate	-0.04	-4	6.1e-05	0.00092	8584
Eubacteriales sp. MGS:0335	pregnenetriol disulfate*	0.04	4	6.1e-05	0.00092	8584
Lachnospiraceae sp. MGS:0246	X - 21752	0.04	4	6.1e-05	0.00092	8584
Clostridia sp. MGS:0852	mannose	-0.04	-4	6.1e-05	0.00092	8583
Eubacteriales sp. MGS:0179	X - 18899	0.04	4	6.1e-05	0.00092	8584
Clostridium sp. MGS:0444	X - 12015	0.07	4	6.1e-05	0.00092	3812
Bacteroidales sp. MGS:0147	4-hydroxyphenylacetylglutamine	-0.04	-4	6.1e-05	0.00092	8584
Bacteria sp. MGS:0620	X - 24795	-0.04	-4	6.1e-05	0.00092	8584
[Clostridium] innocuum MGS:0365	7-methylxanthine	-0.04	-4	6.1e-05	0.00092	8584
Clostridia sp. MGS:1008	branched chain 14:0 dicarboxylic acid**	0.04	4	6.1e-05	0.00092	8584
Eubacterium sp. AF17-7 MGS:0165	1-carboxyethyltyrosine	-0.04	-4	6.1e-05	0.00092	8584
Eubacteriales sp. MGS:0144	alpha-hydroxyisovalerate	-0.04	-4	6.1e-05	0.00092	8584
Clostridium sp. AT4 MGS:0347	sphingomyelin (d18:1/21:0, d17:1/22:0, d16:1/23:0)*	-0.04	-4	6.1e-05	0.00092	8584
Eubacteriales sp. MGS:0296	1-stearoyl-2-oleoyl-GPC (18:0/18:1)	0.04	4	6.1e-05	0.00092	8584
Collinsella sp. AF08-23 MGS:1036	X - 13866	-0.04	-4	6.1e-05	0.00092	8584
Clostridium sp. M62/1 MGS:0354	sphingomyelin (d18:1/20:1, d18:2/20:0)*	-0.04	-4	6.1e-05	0.00092	8584
Streptococcus parasanguinis MGS:0117	heptanoate (7:0)	-0.04	-4	6.1e-05	0.00092	8584
Clostridium sp. OM07-9AC MGS:0448	tetrahydrocortisol glucuronide	-0.04	-4	6.1e-05	0.00092	8584
Fusicatenibacter saccharivorans MGS:0004	tyramine O-sulfate	-0.04	-4	6.1e-05	0.00092	8584
Eubacteriales sp. MGS:0044	glycerophosphorylcholine (GPC)	-0.04	-4	6.1e-05	0.00092	8584
Ruminococcus sp. B05 MGS:0261	X - 24475	0.04	4	6.1e-05	0.00092	8584
Eubacteriales sp. MGS:0100	palmitoylcholine	0.04	4	6.1e-05	0.00092	8584
Oscillospiraceae sp. MGS:0693	X - 18921	-0.04	-4	6.1e-05	0.00092	8584
Clostridium sp. TM06-18 MGS:0048	X - 24410	0.07	4	6.1e-05	0.00092	3812
Eubacteriales sp. MGS:0489	S-methylcysteine sulfoxide	0.04	4	6.1e-05	0.00092	8584
Blautia hansenii MGS:0981	1-stearoyl-2-docosahexaenoyl-GPE (18:0/22:6)*	0.04	4	6.1e-05	0.00092	8584
Oscillospiraceae sp. MGS:0560	1-arachidonoyl-GPE (20:4n6)*	0.04	4	6.1e-05	0.00092	8584
Eubacteriales sp. MGS:0637	epiandrosterone sulfate	0.04	4	6.1e-05	0.00092	8584
Eubacteriales sp. MGS:0721	leucine	-0.04	-4	6.1e-05	0.00092	8584
Faecalitalea cylindroides MGS:0523	1,5-anhydroglucitol (1,5-AG)	0.04	4	6.1e-05	0.00092	8584
Clostridiaceae sp. MGS:0431	theanine	-0.04	-4	6.1e-05	0.00092	8584
Eubacteriales sp. MGS:1662	isoursodeoxycholate	-0.04	-4	6.1e-05	0.00092	8584
Lachnospiraceae sp. MGS:0598	X - 13728	-0.04	-4	6.1e-05	0.00092	8584
Eubacteriales sp. MGS:0453	3-ureidopropionate	0.04	4	6.1e-05	0.00092	8584
Anaeromassilibacillus sp. An250 MGS:0169	1,7-dimethylurate	0.04	4	6.1e-05	0.00092	8584
Clostridia sp. MGS:0276	4-hydroxycoumarin	0.04	4	6.1e-05	0.00092	8584
Intestinibacillus sp. Marseille-P4005 MGS:0168	1-carboxyethyltyrosine	0.04	4	6.1e-05	0.00092	8584
Lachnospiraceae sp. MGS:0018	phenol sulfate	0.04	4	6.1e-05	0.00092	8584
Clostridia sp. MGS:1217	X - 11299	0.04	4	6.1e-05	0.00092	8584
Eubacterium callanderi MGS:1182	2-hydroxyacetaminophen sulfate*	0.04	4	6.1e-05	0.00092	8584
Ruminococcus sp. AM42-11 MGS:0002	beta-citrylglutamate	0.04	4	6.1e-05	0.00092	8584
Firmicutes sp. MGS:1211	3-methyl catechol sulfate (1)	0.04	4	6.1e-05	0.00092	8584
Bacteroidales sp. MGS:0539	propionylglycine	0.04	4	6.1e-05	0.00092	8584
Firmicutes sp. MGS:0811	palmitoyl dihydrosphingomyelin (d18:0/16:0)*	0.04	4	6.1e-05	0.00092	8584
Lachnotalea sp. AF33-28 MGS:0403	sphingomyelin (d18:0/18:0, d19:0/17:0)*	0.04	4	6.1e-05	0.00092	8584
Eubacteriales sp. MGS:1059	5alpha-androstan-3beta,17beta-diol disulfate	0.04	4	6.1e-05	0.00092	8584
Eubacteriales sp. MGS:0102	beta-citrylglutamate	-0.04	-4	6.1e-05	0.00092	8584
Firmicutes sp. MGS:1222	alpha-ketobutyrate	-0.04	-4	6.1e-05	0.00092	8583
Lachnospiraceae sp. MGS:1113	5-hydroxylysine	0.04	4	6.1e-05	0.00092	8584
Anaerobutyricum hallii MGS:0012	palmitoleate (16:1n7)	0.04	4	6.1e-05	0.00092	8584
Lachnospiraceae sp. MGS:0040	glycochenodeoxycholate glucuronide (1)	-0.04	-4	6.1e-05	0.00092	8584
Eubacteriales sp. MGS:0534	dodecanedioate (C12-DC)	0.04	4	6.1e-05	0.00092	8584
Eubacteriales sp. MGS:0439	guanidinoacetate	0.04	4	6.1e-05	0.00092	8583
Clostridia sp. MGS:0140	hypoxanthine	-0.04	-4	6.1e-05	0.00092	8584
Lachnospiraceae sp. MGS:0217	X - 24494	0.04	4	6.1e-05	0.00092	8584
Bifidobacterium catenulatum subsp. kashiwanohense MGS:0292	glutamine_degradant*	0.04	4	6.1e-05	0.00092	8584
Eubacteriales sp. MGS:1369	X - 21383	-0.04	-4	6.1e-05	0.00092	8584
Bifidobacterium longum subsp. longum MGS:0038	X - 23997	-0.04	-4	6.1e-05	0.00092	8584
Methanobrevibacter smithii MGS:0152	glycosyl-N-palmitoyl-sphingosine (d18:1/16:0)	0.04	4	6.1e-05	0.00092	8584
Clostridiaceae sp. MGS:0330	campesterol	0.04	4	6.1e-05	0.00092	8584
Streptococcus salivarius MGS:0071	N-acetyltheanine	-0.04	-4	6.1e-05	0.00092	8584
Eubacteriales sp. MGS:0428	alanine	-0.04	-4	6.1e-05	0.00092	8584
Oscillibacter sp. MGS:0243	sphinganine-1-phosphate	0.04	4	6.1e-05	0.00092	8584
Eubacteriales sp. MGS:0230	1-(1-enyl-palmitoyl)-2-arachidonoyl-GPE (P-16:0/20:4)*	-0.04	-4	6.1e-05	0.00092	8584
Eubacteriales sp. MGS:0864	X - 23662	-0.04	-4	6.1e-05	0.00092	8584
Bacteria sp. MGS:0620	X - 16124	-0.04	-4	6.1e-05	0.00092	8584
Oscillospiraceae sp. MGS:0388	glyco-beta-muricholate**	0.04	4	6.1e-05	0.00092	8584
Eubacteriales sp. MGS:0457	theanine	0.04	4	6.1e-05	0.00092	8584
Gemmiger formicilis MGS:0027	N-acetyltryptophan	0.04	4	6.1e-05	0.00092	8584
Clostridium sp. MGS:0050	3-ureidopropionate	-0.04	-4	6.1e-05	0.00092	8584
Merdimonas faecis MGS:0494	X - 24736	-0.04	-4	6.1e-05	0.00092	8584
Eubacteriales sp. MGS:0188	1-stearoyl-2-linoleoyl-GPE (18:0/18:2)*	-0.04	-4	6.1e-05	0.00092	8584
Eubacteriales sp. MGS:0649	X - 13729	0.04	4	6.1e-05	0.00092	8584
Eubacteriales sp. MGS:0843	X - 12689	-0.05	-4	6.1e-05	0.00092	6693
Firmicutes sp. MGS:0810	X - 19438	-0.04	-4	6.1e-05	0.00092	8584
Lachnospiraceae sp. MGS:0233	1-stearoyl-2-linoleoyl-GPC (18:0/18:2)*	0.04	4	6.1e-05	0.00092	8584
Eubacteriales sp. MGS:0604	1,3,7-trimethylurate	-0.04	-4	6.1e-05	0.00092	8584
Eubacteriales sp. MGS:1199	3-hydroxy-2-ethylpropionate	0.04	4	6.1e-05	0.00092	8584
Ruminococcus bromii MGS:0089	ursodeoxycholate	0.04	4	6.1e-05	0.00092	8584
Eubacteriales sp. MGS:0709	xanthine	-0.04	-4	6.1e-05	0.00092	8583
Eubacteriales sp. MGS:0083	propionylcarnitine (C3)	0.04	4	6.1e-05	0.00092	8584
Eubacteriales sp. MGS:0329	mannonate*	-0.04	-4	6.1e-05	0.00092	8583
Lachnospiraceae sp. MGS:0389	dimethylglycine	0.04	4	6.1e-05	0.00092	8584
Eubacteriales sp. MGS:0803	docosahexaenoate (DHA; 22:6n3)	-0.04	-4	6.1e-05	0.00092	8584
Eubacteriales sp. MGS:0190	3-indoleglyoxylic acid	0.04	4	6.1e-05	0.00092	8584
Eubacterium sp. AM49-13BH MGS:0251	N-acetyl-1-methylhistidine*	-0.04	-4	6.1e-05	0.00092	8584
Slackia piriformis MGS:0700	beta-cryptoxanthin	-0.04	-4	6.1e-05	0.00092	8584
Eubacteriales sp. MGS:0185	cotinine	0.04	4	6.1e-05	0.00092	8584
Eubacteriales sp. MGS:0408	hydroxycotinine	0.04	4	6.1e-05	0.00092	8584
Bacteria sp. MGS:1274	X - 11850	0.04	4	6.1e-05	0.00092	8584
Faecalibacterium sp. MGS:0549	X - 11847	0.05	4	6.1e-05	0.00092	5703
Terrisporobacter othiniensis MGS:1665	deoxycholic acid 3-sulfate	0.07	4	6.1e-05	0.00092	3812
Eubacteriales sp. MGS:0602	X - 11858	0.04	4	6.1e-05	0.00092	8584
Lachnospiraceae sp. MGS:0217	3-carboxy-4-methyl-5-pentyl-2-furanpropionate (3-CMPFP)**	0.04	4	6.1e-05	0.00092	8584
Roseburia sp. AM59-24XD MGS:0391	myristoleate (14:1n5)	-0.04	-4	6.1e-05	0.00092	8584
Eubacteriales sp. MGS:0856	taurohyocholate*	0.06	4	6.1e-05	0.00092	4772
Eubacteriales sp. MGS:0988	X - 12216	0.04	4	6.1e-05	0.00092	8584
Eubacteriales sp. MGS:0026	sphingomyelin (d18:1/20:0, d16:1/22:0)*	0.04	4	6.1e-05	0.00092	8584
Candidatus Borkfalkia ceftriaxoniphila MGS:0595	1-arachidonoyl-GPE (20:4n6)*	-0.04	-4	6.1e-05	0.00092	8584
Eubacteriales sp. MGS:0184	2,3-dihydroxy-5-methylthio-4-pentenoate (DMTPA)*	-0.04	-4	6.1e-05	0.00092	8584
Eubacteriales sp. MGS:0136	beta-hydroxyisovaleroylcarnitine	0.04	4	6.1e-05	0.00092	8584
Eubacteriales sp. MGS:0226	4-methylguaiacol sulfate	0.04	4	6.1e-05	0.00092	8584
Eubacteriales sp. MGS:0659	dihydroferulic acid sulfate	-0.04	-4	6.1e-05	0.00092	8584
Coprococcus catus MGS:0037	linoleoylcholine*	-0.04	-4	6.1e-05	0.00092	8584
Firmicutes sp. MGS:0570	S-methylmethionine	0.04	4	6.1e-05	0.00092	8584
Coprococcus sp. AF21-14LB MGS:1047	3-hydroxystachydrine*	-0.04	-4	6.1e-05	0.00093	8584
Eubacteriales sp. MGS:0190	2-oxoarginine*	-0.04	-4	6.1e-05	0.00093	8584
Eubacteriales sp. MGS:0773	sphingomyelin (d18:2/23:0, d18:1/23:1, d17:1/24:1)*	0.04	4	6.1e-05	0.00093	8584
Dorea sp. AF36-15AT MGS:0052	X - 25828	-0.04	-4	6.1e-05	0.00093	8584
Oscillospiraceae sp. MGS:0207	palmitoylcarnitine (C16)	-0.04	-4	6.1e-05	0.00093	8584
Eubacteriales sp. MGS:0161	1-palmitoyl-2-arachidonoyl-GPC (16:0/20:4n6)	-0.04	-4	6.1e-05	0.00093	8584
Alistipes onderdonkii subsp. vulgaris MGS:0047	uracil	-0.04	-4	6.1e-05	0.00093	8584
Lachnotalea sp. AF33-28 MGS:0403	tyrosine	-0.04	-4	6.1e-05	0.00093	8584
Streptococcus sobrinus MGS:1366	X - 22509	-0.04	-4	6.1e-05	0.00093	8584
Erysipelotrichales sp. MGS:0809	benzoylcarnitine*	-0.05	-4	6.1e-05	0.00093	5703
Gordonibacter urolithinfaciens MGS:0420	2-piperidinone	-0.04	-4	6.1e-05	0.00093	8584
Methanobrevibacter smithii MGS:0152	X - 25983	-0.07	-4	6.1e-05	0.00093	3812
Eubacteriales sp. MGS:0715	3-phenylpropionate (hydrocinnamate)	0.04	4	6.1e-05	0.00093	8584
Anaerotignum lactatifermentans MGS:0676	1-linoleoyl-2-linolenoyl-GPC (18:2/18:3)*	-0.04	-4	6.1e-05	0.00093	8584
Lachnospiraceae sp. MGS:0831	X - 22834	-0.04	-4	6.1e-05	0.00093	8584
Bifidobacterium dentium MGS:0579	sphingomyelin (d17:2/16:0, d18:2/15:0)*	-0.04	-4	6.1e-05	0.00093	8584
Eubacteriales sp. MGS:0476	4-acetaminophen sulfate	0.04	4	6.1e-05	0.00093	8584
Erysipelatoclostridium ramosum MGS:0538	caprate (10:0)	0.04	4	6.1e-05	0.00093	8584
Clostridia sp. MGS:0140	tartronate (hydroxymalonate)	0.04	4	6.1e-05	0.00093	8584
Oscillospiraceae sp. MGS:1203	2-piperidinone	-0.04	-4	6.1e-05	0.00093	8584
Eubacteriales sp. MGS:0531	pregnenetriol disulfate*	-0.04	-4	6.1e-05	0.00093	8584
Clostridia sp. MGS:1053	paraxanthine	-0.04	-4	6.1e-05	0.00093	8584
Parabacteroides gordonii MGS:0989	X - 22509	0.04	4	6.1e-05	0.00093	8584
Lachnospiraceae sp. MGS:0233	palmitoyl dihydrosphingomyelin (d18:0/16:0)*	0.04	4	6.1e-05	0.00093	8584
Eubacteriales sp. MGS:0432	carboxyibuprofen	-0.04	-4	6.1e-05	0.00093	8584
Eubacteriales sp. MGS:0211	linoleoyl-linoleoyl-glycerol (18:2/18:2) [1]*	-0.05	-4	6.1e-05	0.00093	5703
Firmicutes sp. MGS:0650	heme	-0.04	-4	6.1e-05	0.00093	8584
Haemophilus parainfluenzae MGS:0181	1-lignoceroyl-GPC (24:0)	0.04	4	6.1e-05	0.00093	8584
Lachnospiraceae sp. MGS:0389	perfluorooctanoate (PFOA)	-0.04	-4	6.1e-05	0.00093	8584
Eubacteriales sp. MGS:1369	pregnenediol disulfate (C21H34O8S2)*	-0.04	-4	6.1e-05	0.00093	8584
Oscillospiraceae sp. MGS:0060	trans-4-hydroxyproline	-0.04	-4	6.1e-05	0.00093	8584
Eubacteriales sp. MGS:0373	imidazole lactate	0.04	4	6.1e-05	0.00093	8584
Eubacteriales sp. MGS:0369	X - 12822	-0.04	-4	6.1e-05	0.00093	8584
Coprobacillus sp. MGS:0022	X - 17438	-0.04	-4	6.1e-05	0.00093	8584
Oscillibacter sp. MGS:0243	3,7-dimethylurate	0.04	4	6.1e-05	0.00093	8584
Eubacteriales sp. MGS:0185	decadienedioic acid (C10:2-DC)**	0.04	4	6.1e-05	0.00093	8584
Clostridium sp. MGS:0444	N-acetylphenylalanine	-0.04	-4	6.1e-05	0.00093	8584
Oscillospiraceae sp. MGS:0765	X - 12126	0.04	4	6.1e-05	0.00093	8584
Streptococcus oralis subsp. oralis MGS:0705	hydroxyasparagine**	0.04	4	6.1e-05	0.00093	8584
Firmicutes sp. MGS:0341	dimethyl sulfone	0.04	4	6.1e-05	0.00093	8584
Clostridia sp. MGS:1053	X - 24352	0.04	4	6.1e-05	0.00093	8584
Eubacteriales sp. MGS:0439	sulfate of piperine metabolite C16H19NO3 (2)*	-0.04	-4	6.1e-05	0.00093	8584
Eubacteriales sp. MGS:1099	hydroxycotinine	0.04	4	6.1e-05	0.00093	8584
Christensenella hongkongensis MGS:0176	X - 23587	0.04	4	6.1e-05	0.00093	8584
Oscillospiraceae sp. MGS:0210	1-arachidonoyl-GPI (20:4)*	-0.04	-4	6.1e-05	0.00093	8584
Adlercreutzia equolifaciens subsp. celatus MGS:0051	sphingomyelin (d18:1/20:0, d16:1/22:0)*	0.04	4	6.1e-05	0.00093	8584
Eubacteriales sp. MGS:1006	glucuronide of piperine metabolite C17H21NO3 (3)*	-0.04	-4	6.1e-05	0.00093	8584
Eubacteriales sp. MGS:0162	glycyrrhetinate	0.04	4	6.1e-05	0.00093	8584
Alloscardovia omnicolens MGS:1279	trans-4-hydroxyproline	0.04	4	6.1e-05	0.00093	8584
Eubacteriales sp. MGS:0813	homoarginine	0.04	4	6.1e-05	0.00093	8584
Eubacteriales sp. MGS:0083	glycine conjugate of C10H12O2*	-0.04	-4	6.1e-05	0.00093	8584
Clostridia sp. MGS:1460	11beta-hydroxyandrosterone glucuronide	-0.04	-4	6.1e-05	0.00093	8584
Clostridiaceae sp. MGS:0431	X - 21310	0.04	4	6.1e-05	0.00093	8584
Anaerotignum faecicola MGS:0090	vanillic acid glycine	-0.04	-4	6.1e-05	0.00093	8584
Eubacteriales sp. MGS:0654	X - 12543	-0.07	-4	6.1e-05	0.00093	3812
Eubacteriales sp. MGS:0913	5-hydroxyhexanoate	0.04	4	6.1e-05	0.00093	8584
Eubacteriales sp. MGS:0345	sphingomyelin (d18:2/18:1)*	0.04	4	6.1e-05	0.00093	8584
Flintibacter sp. KGMB00164 MGS:0374	1-stearoyl-2-oleoyl-GPC (18:0/18:1)	0.04	4	6.1e-05	0.00093	8584
Enterococcus faecalis MGS:0742	pregnenediol disulfate (C21H34O8S2)*	-0.04	-4	6.1e-05	0.00093	8584
Eubacteriales sp. MGS:0489	hydroxyasparagine**	-0.04	-4	6.1e-05	0.00093	8584
Oxalobacter formigenes MGS:0552	X - 12126	0.04	4	6.1e-05	0.00093	8584
Oscillospiraceae sp. MGS:0210	propionylcarnitine (C3)	0.04	4	6.1e-05	0.00093	8584
Clostridia sp. MGS:0521	butyrate/isobutyrate (4:0)	0.04	4	6.1e-05	0.00093	8584
Eubacteriales sp. MGS:0887	X - 25523	0.04	4	6.1e-05	0.00093	8584
Eubacteriales sp. MGS:0148	3-carboxy-4-methyl-5-pentyl-2-furanpropionate (3-CMPFP)**	0.04	4	6.1e-05	0.00093	8584
Eubacteriales sp. MGS:1204	glycyrrhetinate	0.04	4	6.1e-05	0.00093	8584
Lachnospiraceae sp. MGS:0433	linoleoyl-linoleoyl-glycerol (18:2/18:2) [1]*	-0.05	-4	6.1e-05	0.00093	5703
Eubacteriales sp. MGS:1136	N-delta-acetylornithine	0.04	4	6.1e-05	0.00093	8584
Eubacteriales sp. MGS:0474	X - 12407	0.04	4	6.1e-05	0.00093	8584
Coprococcus comes MGS:0016	piperine	0.04	4	6.1e-05	0.00093	8584
Eubacteriales sp. MGS:0128	alanine	0.04	4	6.1e-05	0.00093	8584
Eubacteriales sp. MGS:0409	5alpha-androstan-3alpha,17beta-diol disulfate	-0.04	-4	6.1e-05	0.00093	8584
Rothia mucilaginosa MGS:0559	5alpha-pregnan-3beta,20beta-diol monosulfate (1)	-0.04	-4	6.1e-05	0.00093	8584
Clostridia sp. MGS:1549	5alpha-androstan-3beta,17alpha-diol disulfate	0.04	4	6.1e-05	0.00093	8584
Butyricicoccus sp. MGS:0008	X - 17685	0.04	4	6.1e-05	0.00093	8584
Bacteria sp. MGS:1117	cholic acid glucuronide	-0.04	-4	6.1e-05	0.00093	8584
Parabacteroides distasonis MGS:0024	levulinate (4-oxovalerate)	0.07	4	6.1e-05	0.00093	3812
Eubacteriales sp. MGS:0965	3-hydroxyhippurate	-0.04	-4	6.1e-05	0.00093	8584
Eubacteriales sp. MGS:1109	metabolonic lactone sulfate	-0.04	-4	6.1e-05	0.00093	8584
Cloacibacillus evryensis MGS:0566	citramalate	-0.04	-4	6.1e-05	0.00093	8584
Eubacteriales sp. MGS:0196	X - 11849	0.04	4	6.1e-05	0.00093	8584
Oscillospiraceae sp. MGS:0384	palmitoyl sphingomyelin (d18:1/16:0)	0.04	4	6.1e-05	0.00093	8584
Oscillibacter sp. MGS:0372	biliverdin	-0.04	-4	6.1e-05	0.00093	8584
Firmicutes sp. MGS:0915	N-stearoyl-sphinganine (d18:0/18:0)*	-0.04	-4	6.1e-05	0.00093	8584
Veillonella dispar MGS:0227	campesterol	0.04	4	6.1e-05	0.00093	8584
Eubacteriales sp. MGS:1176	X - 12104	-0.04	-4	6.1e-05	0.00093	8584
Firmicutes sp. MGS:0541	gamma-glutamylcitrulline*	0.04	4	6.1e-05	0.00093	8584
Firmicutes sp. MGS:0397	X - 17653	0.04	4	6.1e-05	0.00093	8584
Butyricicoccus sp. OM04-18BH MGS:0139	2-methylserine	0.04	4	6.1e-05	0.00093	8584
Eubacteriales sp. MGS:0284	N1-Methyl-2-pyridone-5-carboxamide	-0.04	-4	6.1e-05	0.00093	8584
Eubacteriales sp. MGS:0489	X - 17357	-0.04	-4	6.1e-05	0.00093	8584
Eubacteriales sp. MGS:0707	1-methylxanthine	-0.04	-4	6.1e-05	0.00093	8584
Bacteria sp. MGS:0218	myristoylcarnitine (C14)	0.04	4	6.1e-05	0.00093	8584
Selenomonadales sp. MGS:1357	cinnamoylglycine	-0.04	-4	6.1e-05	0.00093	8584
Eubacteriales sp. MGS:0600	palmitoylcarnitine (C16)	-0.04	-4	6.1e-05	0.00093	8584
Oscillospiraceae sp. MGS:0060	gulonate*	-0.04	-4	6.1e-05	0.00093	8583
Oscillospiraceae sp. MGS:0437	X - 25790	0.04	4	6.1e-05	0.00093	8584
Eubacteriales sp. MGS:0664	3,4-dihydroxybutyrate	0.04	4	6.1e-05	0.00093	8583
Eubacteriales sp. MGS:0062	theophylline	-0.04	-4	6.1e-05	0.00093	8584
[Clostridium] innocuum MGS:0365	sulfate of piperine metabolite C16H19NO3 (2)*	0.04	4	6.1e-05	0.00093	8584
Eubacteriales sp. MGS:0306	X - 21353	-0.04	-4	6.1e-05	0.00093	8584
Burkholderiales sp. MGS:0799	cinnamoylglycine	0.04	4	6.1e-05	0.00093	8584
Eubacteriales sp. MGS:1230	X - 21442	0.04	4	6.1e-05	0.00093	8584
Eubacteriales sp. MGS:1095	S-methylcysteine sulfoxide	0.04	4	6.1e-05	0.00093	8584
Latilactobacillus sakei subsp. sakei MGS:0836	1-palmitoyl-2-arachidonoyl-GPC (16:0/20:4n6)	0.04	4	6.1e-05	0.00093	8584
Senegalimassilia anaerobia MGS:0129	X - 11795	-0.04	-4	6.1e-05	0.00093	8584
Butyricicoccus sp. OM04-18BH MGS:0139	X - 17655	0.04	4	6.1e-05	0.00093	8584
Clostridia sp. MGS:0276	1-(1-enyl-stearoyl)-GPE (P-18:0)*	0.04	4	6.1e-05	0.00093	8584
Eubacteriales sp. MGS:0298	X - 24295	0.04	4	6.1e-05	0.00093	8584
Massilicoli timonensis MGS:0932	1H-indole-7-acetic acid	0.07	4	6.1e-05	0.00093	3812
[Clostridium] hylemonae MGS:1580	quinate	0.04	4	6.1e-05	0.00093	8583
Eubacteriales sp. MGS:0083	2-methoxyhydroquinone sulfate (1)	0.04	4	6.1e-05	0.00093	8584
Eubacteriales sp. MGS:0518	ethyl beta-glucopyranoside	0.04	4	6.1e-05	0.00093	8584
Eubacteriales sp. MGS:1232	cysteine-glutathione disulfide	0.04	4	6.1e-05	0.00093	8584
Eubacteriales sp. MGS:1102	hyocholate	0.04	4	6.1e-05	0.00093	8584
Eubacteriales sp. MGS:0137	maleate	-0.04	-4	6.1e-05	0.00093	8583
Enterocloster aldenensis MGS:0362	5alpha-androstan-3alpha,17beta-diol monosulfate (2)	-0.04	-4	6.1e-05	0.00093	8584
Eubacteriales sp. MGS:0432	3-hydroxystachydrine*	0.04	4	6.1e-05	0.00093	8584
Eubacteriales sp. MGS:0856	linoleoylcarnitine (C18:2)*	0.04	4	6.1e-05	0.00093	8584
Desulfovibrionales sp. MGS:0266	serine	0.04	4	6.1e-05	0.00093	8584
Bacteria sp. MGS:0863	X - 18935	0.07	4	6.1e-05	0.00093	3812
Eubacteriales sp. MGS:0709	histidine betaine (hercynine)*	-0.04	-4	6.1e-05	0.00093	8584
Eubacteriales sp. MGS:0288	4-hydroxychlorothalonil	0.04	4	6.1e-05	0.00093	8584
Hungatella hathewayi MGS:0455	mannose	0.04	4	6.1e-05	0.00093	8583
Eubacteriales sp. MGS:0633	tigloylglycine	0.04	4	6.1e-05	0.00093	8584
Subdoligranulum sp. APC924/74 MGS:0015	1-carboxyethylvaline	-0.04	-4	6.1e-05	0.00093	8584
Eubacteriales sp. MGS:1294	quinolinate	-0.04	-4	6.1e-05	0.00093	8584
Oscillospiraceae sp. MGS:0134	2-methylmalonylcarnitine (C4-DC)	-0.05	-4	6.1e-05	0.00093	6693
Eubacteriales sp. MGS:0193	acetoacetate	0.04	4	6.1e-05	0.00093	8584
Clostridia sp. MGS:0756	hydroxypalmitoyl sphingomyelin (d18:1/16:0(OH))**	0.04	4	6.1e-05	0.00093	8584
Oscillospiraceae sp. MGS:1161	myristoleate (14:1n5)	0.04	4	6.1e-05	0.00093	8584
Eubacteriales sp. MGS:0438	sphinganine-1-phosphate	0.04	4	6.1e-05	0.00093	8584
Eubacteriales sp. MGS:0531	1-stearoyl-2-arachidonoyl-GPC (18:0/20:4)	-0.04	-4	6.1e-05	0.00093	8584
Eubacteriales sp. MGS:0197	sphingomyelin (d18:1/17:0, d17:1/18:0, d19:1/16:0)	0.04	4	6.1e-05	0.00093	8584
Clostridiaceae sp. MGS:0471	4-allylcatechol sulfate	0.04	4	6.1e-05	0.00093	8584
Clostridia sp. MGS:0724	3-hydroxypyridine glucuronide	0.04	4	6.1e-05	0.00093	8584
Alloscardovia omnicolens MGS:1279	S-methylmethionine	-0.04	-4	6.1e-05	0.00093	8584
Lachnospiraceae sp. MGS:0257	1-methylxanthine	-0.04	-4	6.1e-05	0.00093	8584
Clostridia sp. MGS:0385	indolepropionate	0.04	4	6.1e-05	0.00093	8584
Candidatus Borkfalkia ceftriaxoniphila MGS:0595	1-carboxyethylleucine	-0.04	-4	6.1e-05	0.00093	8584
Eubacteriales sp. MGS:0950	X - 25433	-0.04	-4	6.1e-05	0.00093	8584
Firmicutes sp. MGS:0464	2-aminophenol sulfate	0.04	4	6.1e-05	0.00093	8584
Eubacteriales sp. MGS:0524	methylsuccinate	0.04	4	6.1e-05	0.00093	8583
Oscillospiraceae sp. MGS:0134	X - 21752	-0.04	-4	6.1e-05	0.00093	8584
Enterococcus faecium MGS:0886	1,5-anhydroglucitol (1,5-AG)	-0.04	-4	6.1e-05	0.00093	8584
Bacteria sp. MGS:0492	gamma-glutamylglutamate	-0.04	-4	6.1e-05	0.00093	8584
Eubacteriales sp. MGS:0607	X - 25433	0.04	4	6.1e-05	0.00093	8584
[Ruminococcus] torques MGS:0088	1-palmitoyl-2-oleoyl-GPI (16:0/18:1)*	0.04	4	6.1e-05	0.00093	8584
Haemophilus parainfluenzae MGS:0181	1-stearoyl-GPE (18:0)	-0.04	-4	6.1e-05	0.00093	8584
Eubacteriales sp. MGS:0125	4-acetylphenol sulfate	0.04	4	6.1e-05	0.00093	8584
Oscillospiraceae sp. MGS:1049	levulinoylcarnitine	0.04	4	6.1e-05	0.00093	8584
Oscillospiraceae sp. MGS:0207	isoleucylglycine	0.04	4	6.1e-05	0.00093	8584
Eubacteriales sp. MGS:1101	3-methyl-2-oxobutyrate	-0.04	-4	6.1e-05	0.00093	8584
Intestinibacter bartlettii MGS:0115	1-stearoyl-2-arachidonoyl-GPI (18:0/20:4)	-0.04	-4	6.1e-05	0.00093	8584
Streptococcus australis MGS:0310	eicosapentaenoate (EPA; 20:5n3)	0.04	4	6.1e-05	0.00093	8584
Lachnospiraceae sp. MGS:0043	X - 12822	0.04	4	6.1e-05	0.00093	8584
Clostridia sp. MGS:0276	tryptophan	-0.04	-4	6.1e-05	0.00093	8584
Eubacteriales sp. MGS:0136	argininate*	0.04	4	6.1e-05	0.00093	8584
Clostridia sp. MGS:0885	N-palmitoyl-sphinganine (d18:0/16:0)	-0.04	-4	6.1e-05	0.00093	8584
Eubacteriales sp. MGS:0755	3-hydroxy-2-ethylpropionate	0.04	4	6.1e-05	0.00093	8584
Streptococcus australis MGS:0310	mannose	-0.04	-4	6.1e-05	0.00093	8583
Intestinibacter sp. MGS:0194	palmitoyl sphingomyelin (d18:1/16:0)	0.04	4	6.1e-05	0.00093	8584
Enterococcus faecalis MGS:0742	X - 21733	0.04	4	6.1e-05	0.00093	8584
Lachnospiraceae sp. MGS:0899	hydroxy-CMPF*	0.04	4	6.1e-05	0.00093	8584
Eubacteriales sp. MGS:0133	N-delta-acetylornithine	-0.04	-4	6.1e-05	0.00093	8584
Eubacteriales sp. MGS:0443	3-ureidopropionate	0.04	4	6.1e-05	0.00093	8584
Bacteroidales sp. MGS:0738	indolelactate	-0.04	-4	6.1e-05	0.00093	8584
Eubacteriales sp. MGS:0758	1-stearoyl-2-arachidonoyl-GPC (18:0/20:4)	-0.04	-4	6.1e-05	0.00093	8584
Burkholderiales sp. MGS:0799	X - 25279	0.04	4	6.1e-05	0.00093	8584
Bifidobacterium longum subsp. longum MGS:0038	perfluorooctanoate (PFOA)	-0.04	-4	6.1e-05	0.00093	8584
Latilactobacillus sakei subsp. sakei MGS:0836	4-hydroxyphenylacetoylcarnitine	0.04	4	6.1e-05	0.00093	8584
Bacteria sp. MGS:0708	thioproline	-0.04	-4	6.1e-05	0.00093	8584
Firmicutes sp. MGS:0501	norcotinine	-0.04	-4	6.1e-05	0.00093	8584
Oscillospiraceae sp. MGS:0616	N2,N5-diacetylornithine	0.04	4	6.1e-05	0.00093	8584
Fusicatenibacter saccharivorans MGS:0004	1-palmitoyl-2-oleoyl-GPC (16:0/18:1)	0.04	4	6.1e-05	0.00093	8584
Oscillospiraceae sp. MGS:0130	lithocholate sulfate (1)	-0.04	-4	6.1e-05	0.00093	8584
Eubacteriales sp. MGS:0204	gamma-glutamyltryptophan	-0.04	-4	6.1e-05	0.00093	8584
Oscillospiraceae sp. MGS:0134	theobromine	0.04	4	6.1e-05	0.00093	8584
Eubacteriales sp. MGS:0151	1-stearoyl-2-docosahexaenoyl-GPE (18:0/22:6)*	-0.04	-4	6.1e-05	0.00093	8584
Eubacteriales sp. MGS:0419	N-palmitoyl-sphinganine (d18:0/16:0)	-0.04	-4	6.1e-05	0.00093	8584
Oscillibacter sp. MGS:0734	palmitoleoylcarnitine (C16:1)*	-0.04	-4	6.1e-05	0.00093	8584
Eubacteriales sp. MGS:0328	homoarginine	0.04	4	6.1e-05	0.00093	8584
Eubacteriales sp. MGS:0184	X - 24812	-0.04	-4	6.1e-05	0.00093	8584
Eubacteriales sp. MGS:0702	glycerate	0.04	4	6.1e-05	0.00093	8583
Lachnospiraceae sp. MGS:0433	X - 21607	-0.04	-4	6.1e-05	0.00093	8584
Eubacteriales sp. MGS:0530	cinnamoylglycine	0.04	4	6.1e-05	0.00093	8584
Roseburia sp. AM59-24XD MGS:0391	proline	-0.04	-4	6.1e-05	0.00093	8584
Eubacteriales sp. MGS:0664	tiglylcarnitine (C5:1-DC)	-0.04	-4	6.1e-05	0.00093	8584
Firmicutes sp. MGS:0817	1H-indole-7-acetic acid	0.07	4	6.1e-05	0.00093	3812
Eubacteriales sp. MGS:0216	methyl indole-3-acetate	0.04	4	6.1e-05	0.00093	8584
Eubacteriales sp. MGS:1177	X - 17357	-0.04	-4	6.1e-05	0.00093	8584
Eubacteriales sp. MGS:0956	X - 25520	0.04	4	6.1e-05	0.00093	8584
Clostridia sp. MGS:0272	(2 or 3)-decenoate (10:1n7 or n8)	0.04	4	6.1e-05	0.00093	8584
Clostridia sp. MGS:1549	X - 11850	0.04	4	6.1e-05	0.00093	8584
Lachnospiraceae sp. MGS:0393	arachidonate (20:4n6)	0.04	4	6.1e-05	0.00093	8584
Bilophila wadsworthia MGS:0049	N-delta-acetylornithine	-0.04	-4	6.1e-05	0.00093	8584
Clostridium paraputrificum MGS:0793	pyrraline	0.04	4	6.1e-05	0.00093	8584
Eubacteriales sp. MGS:0254	X - 14056	0.04	4	6.1e-05	0.00093	8584
Eubacteriales sp. MGS:1369	cis-3,4-methyleneheptanoylcarnitine	-0.04	-4	6.1e-05	0.00093	8584
Odoribacter laneus MGS:0710	argininate*	-0.04	-4	6.1e-05	0.00093	8584
Clostridiaceae sp. MGS:0431	phenylacetylglutamine	-0.04	-4	6.1e-05	0.00093	8584
Catenibacterium mitsuokai MGS:0775	glutamate	0.04	4	6.1e-05	0.00093	8584
Eubacteriales sp. MGS:0179	X - 12740	0.04	4	6.1e-05	0.00093	8584
Clostridia sp. MGS:1137	taurolithocholate 3-sulfate	0.04	4	6.1e-05	0.00093	8584
Anaerobutyricum hallii MGS:0112	hydroxy-CMPF*	-0.04	-4	6.1e-05	0.00093	8584
Clostridia sp. MGS:0728	hydroxy-CMPF*	0.04	4	6.1e-05	0.00093	8584
Eubacteriales sp. MGS:0518	X - 15674	0.04	4	6.1e-05	0.00093	8584
Eubacteriales sp. MGS:0350	3-acetylphenol sulfate	-0.04	-4	6.1e-05	0.00093	8584
Fusobacterium nucleatum subsp. animalis MGS:1418	gamma-glutamylglutamine	-0.04	-4	6.1e-05	0.00093	8584
Eubacteriales sp. MGS:0548	xanthurenate	-0.04	-4	6.1e-05	0.00093	8584
Blautia sp. AF19-10LB MGS:0157	1-methylurate	-0.04	-4	6.1e-05	0.00093	8584
Eubacteriales sp. MGS:0263	2-aminophenol sulfate	0.04	4	6.1e-05	0.00093	8584
Eubacteriales sp. MGS:0926	androstenediol (3beta,17beta) monosulfate (2)	0.04	4	6.1e-05	0.00093	8584
Clostridiaceae sp. MGS:0431	2S,3R-dihydroxybutyrate	0.04	4	6.1e-05	0.00093	8583
Lachnospiraceae sp. MGS:0667	tartronate (hydroxymalonate)	-0.04	-4	6.1e-05	0.00093	8584
Firmicutes sp. MGS:0650	1-palmitoyl-2-oleoyl-GPC (16:0/18:1)	-0.04	-4	6.1e-05	0.00093	8584
Pseudoflavonifractor sp. MGS:0844	sphingomyelin (d18:2/23:0, d18:1/23:1, d17:1/24:1)*	0.04	4	6.1e-05	0.00093	8584
Lachnospiraceae sp. MGS:0725	pregnanediol-3-glucuronide	0.04	4	6.1e-05	0.00093	8584
Romboutsia sp. MGS:0558	myristoyl dihydrosphingomyelin (d18:0/14:0)*	0.04	4	6.1e-05	0.00093	8584
Bacteria sp. MGS:0839	X - 16124	-0.04	-4	6.1e-05	0.00093	8584
Eubacteriales sp. MGS:0473	1-palmitoyl-2-arachidonoyl-GPC (16:0/20:4n6)	-0.04	-4	6.1e-05	0.00093	8584
Scardovia wiggsiae MGS:1737	docosahexaenoylcarnitine (C22:6)*	-0.04	-4	6.2e-05	0.00093	8584
Coprococcus sp. AF21-14LB MGS:1047	X - 22509	-0.04	-4	6.2e-05	0.00093	8584
Eubacteriales sp. MGS:0961	alpha-ketobutyrate	0.04	4	6.2e-05	0.00093	8583
Clostridiaceae sp. MGS:0491	3-hydroxy-2-methylpyridine sulfate	-0.04	-4	6.2e-05	0.00093	8584
Faecalibacterium prausnitzii MGS:0010	N-acetylglycine	-0.04	-4	6.2e-05	0.00093	8584
Eubacteriales sp. MGS:0858	glycocholenate sulfate*	-0.04	-4	6.2e-05	0.00093	8584
Eggerthellales sp. MGS:1511	X - 18901	0.04	4	6.2e-05	0.00093	8584
Ruminococcus sp. MGS:0131	X - 12726	0.04	4	6.2e-05	0.00093	8584
Alloscardovia omnicolens MGS:1279	X - 11849	-0.04	-4	6.2e-05	0.00093	8584
Clostridia sp. MGS:1217	1-carboxyethylvaline	-0.04	-4	6.2e-05	0.00093	8584
Eubacteriales sp. MGS:0216	docosadienoate (22:2n6)	-0.04	-4	6.2e-05	0.00093	8584
Coprococcus comes MGS:0016	5-methylthioadenosine (MTA)	0.04	4	6.2e-05	0.00093	8584
Lachnospiraceae sp. MGS:0217	tartronate (hydroxymalonate)	0.04	4	6.2e-05	0.00093	8584
Bacteria sp. MGS:0620	taurodeoxycholate	0.04	4	6.2e-05	0.00093	8584
Oscillospiraceae sp. MGS:0210	X - 24518	-0.07	-4	6.2e-05	0.00093	3812
Eubacteriales sp. MGS:1129	citramalate	-0.04	-4	6.2e-05	0.00093	8584
Subdoligranulum sp. APC924/74 MGS:0015	sphingomyelin (d17:1/14:0, d16:1/15:0)*	0.04	4	6.2e-05	0.00093	8584
Eubacteriales sp. MGS:0604	4-ethylcatechol sulfate	-0.04	-4	6.2e-05	0.00093	8584
Clostridium sp. MGS:0444	X - 22143	0.07	4	6.2e-05	0.00093	3812
Bifidobacterium adolescentis MGS:0056	eicosenoylcarnitine (C20:1)*	-0.04	-4	6.2e-05	0.00093	8584
Eubacteriales sp. MGS:1059	1,3-dimethylurate	0.04	4	6.2e-05	0.00093	8584
Eubacteriales sp. MGS:0269	propionylcarnitine (C3)	0.04	4	6.2e-05	0.00093	8584
Eubacteriales sp. MGS:0345	4-guanidinobutanoate	-0.04	-4	6.2e-05	0.00093	8584
Candidatus Methanomassiliicoccus intestinalis MGS:0994	3-hydroxypyridine glucuronide	0.04	4	6.2e-05	0.00093	8584
Lachnospiraceae sp. MGS:0625	chenodeoxycholic acid sulfate (1)	0.07	4	6.2e-05	0.00093	3812
Enterococcus faecium MGS:0886	X - 15461	0.04	4	6.2e-05	0.00093	8584
Eubacteriales sp. MGS:0316	carotene diol (2)	0.04	4	6.2e-05	0.00093	8584
Eubacteriales sp. MGS:0026	4-ethylphenylsulfate	0.04	4	6.2e-05	0.00093	8584
Clostridia sp. MGS:0752	3-hydroxy-2-methylpyridine sulfate	0.04	4	6.2e-05	0.00093	8584
Eubacteriales sp. MGS:0132	gamma-glutamylvaline	-0.04	-4	6.2e-05	0.00093	8584
Clostridiaceae sp. MGS:0238	N6-succinyladenosine	-0.04	-4	6.2e-05	0.00093	8584
Bacteria sp. MGS:0361	X - 12407	-0.04	-4	6.2e-05	0.00093	8584
Lachnospiraceae sp. MGS:0297	X - 17325	-0.04	-4	6.2e-05	0.00093	8584
Romboutsia sp. MGS:0558	2-aminophenol sulfate	0.04	4	6.2e-05	0.00093	8584
Eubacteriales sp. MGS:1006	5-acetylamino-6-formylamino-3-methyluracil	-0.04	-4	6.2e-05	0.00093	8583
Sellimonas intestinalis MGS:0417	3-phosphoglycerate	0.04	4	6.2e-05	0.00093	8584
Pseudoflavonifractor sp. An184 MGS:0253	hexadecenedioate (C16:1-DC)*	0.04	4	6.2e-05	0.00093	8584
Eubacteriales sp. MGS:0827	4-ethylcatechol sulfate	0.04	4	6.2e-05	0.00093	8584
Lachnospiraceae sp. MGS:0831	gamma-glutamylglutamate	-0.04	-4	6.2e-05	0.00093	8584
Dorea formicigenerans MGS:0006	1-(1-enyl-stearoyl)-2-oleoyl-GPE (P-18:0/18:1)	0.04	4	6.2e-05	0.00093	8584
Eubacteriales sp. MGS:0221	sphingomyelin (d18:2/18:1)*	0.04	4	6.2e-05	0.00093	8584
Clostridia sp. MGS:0929	X - 18901	0.04	4	6.2e-05	0.00093	8584
Eggerthellaceae sp. MGS:0171	X - 21661	-0.07	-4	6.2e-05	0.00093	3812
Eubacteriales sp. MGS:0192	tyramine O-sulfate	-0.04	-4	6.2e-05	0.00093	8584
Eubacteriales sp. MGS:0830	hydroxyasparagine**	-0.04	-4	6.2e-05	0.00094	8584
Eubacteriales sp. MGS:0284	X - 12127	-0.04	-4	6.2e-05	0.00094	8584
Massilimicrobiota timonensis MGS:0825	X - 12013	0.04	4	6.2e-05	0.00094	8584
Anaerostipes hadrus MGS:0124	X - 26119	-0.09	-4	6.2e-05	0.00094	1891
Ruminococcus sp. MGS:0487	argininate*	0.04	4	6.2e-05	0.00094	8584
Eubacteriales sp. MGS:0908	X - 21383	-0.04	-4	6.2e-05	0.00094	8584
Lachnospiraceae sp. MGS:0246	X - 18913	0.04	4	6.2e-05	0.00094	8584
Clostridia sp. MGS:0272	cysteine s-sulfate	-0.04	-4	6.2e-05	0.00094	8583
Flintibacter sp. KGMB00164 MGS:0374	X - 11444	-0.04	-4	6.2e-05	0.00094	8584
Eubacteriales sp. MGS:0103	dimethylglycine	0.04	4	6.2e-05	0.00094	8584
Oscillospiraceae sp. MGS:1049	docosahexaenoate (DHA; 22:6n3)	-0.04	-4	6.2e-05	0.00094	8584
Eubacteriales sp. MGS:0100	palmitoyl-sphingosine-phosphoethanolamine (d18:1/16:0)	0.04	4	6.2e-05	0.00094	8584
Anaerobutyricum hallii MGS:0112	N-palmitoyl-sphinganine (d18:0/16:0)	0.04	4	6.2e-05	0.00094	8584
Erysipelotrichales sp. MGS:0283	5,6-dihydrouridine	-0.04	-4	6.2e-05	0.00094	8584
Collinsella tanakaei MGS:0850	1-stearoyl-2-arachidonoyl-GPC (18:0/20:4)	0.04	4	6.2e-05	0.00094	8584
Lachnospiraceae sp. MGS:1615	nicotine	0.07	4	6.2e-05	0.00094	3812
Eubacteriales sp. MGS:0711	behenoyl dihydrosphingomyelin (d18:0/22:0)*	-0.04	-4	6.2e-05	0.00094	8584
Eubacteriales sp. MGS:0442	heptanoate (7:0)	0.04	4	6.2e-05	0.00094	8584
Clostridia sp. MGS:0746	isobutyrylcarnitine (C4)	0.04	4	6.2e-05	0.00094	8584
Clostridiaceae sp. MGS:0608	hyocholate	0.04	4	6.2e-05	0.00094	8584
Oscillospiraceae sp. MGS:1516	lignoceroyl sphingomyelin (d18:1/24:0)	0.04	4	6.2e-05	0.00094	8584
Eubacteriales sp. MGS:0421	X - 11843	0.04	4	6.2e-05	0.00094	8584
Eubacteriales sp. MGS:0158	1-linoleoyl-GPC (18:2)	0.04	4	6.2e-05	0.00094	8584
Ruminococcus sp. B05 MGS:0261	glucuronide of C10H18O2 (8)*	0.04	4	6.2e-05	0.00094	8584
Eubacteriales sp. MGS:0335	3-methoxytyrosine	-0.04	-4	6.2e-05	0.00094	8584
Ruminococcus sp. MGS:0131	alpha-ketoglutaramate*	0.04	4	6.2e-05	0.00094	8583
Clostridia sp. MGS:0368	N-acetyltyrosine	-0.04	-4	6.2e-05	0.00094	8584
Eubacteriales sp. MGS:0363	1-palmitoyl-GPG (16:0)*	-0.04	-4	6.2e-05	0.00094	8584
Lactobacillus gasseri MGS:0884	1-palmitoleoylglycerol (16:1)*	0.04	4	6.2e-05	0.00094	8584
Eubacteriales sp. MGS:0453	X - 25520	0.04	4	6.2e-05	0.00094	8584
Blautia hydrogenotrophica MGS:0430	gamma-CEHC	-0.04	-4	6.2e-05	0.00094	8584
Eubacteriales sp. MGS:0671	metabolonic lactone sulfate	-0.04	-4	6.2e-05	0.00094	8584
Ruminococcus sp. MGS:0126	X - 17354	0.04	4	6.2e-05	0.00094	8584
Eubacteriales sp. MGS:0878	heptanoate (7:0)	0.04	4	6.2e-05	0.00094	8584
Eubacteriales sp. MGS:0186	X - 13866	-0.04	-4	6.2e-05	0.00094	8584
Burkholderiales sp. MGS:1118	X - 21845	-0.04	-4	6.2e-05	0.00094	8584
Oscillospiraceae sp. MGS:0060	glycodeoxycholate	-0.04	-4	6.2e-05	0.00094	8584
Eubacteriales sp. MGS:0396	X - 12456	-0.04	-4	6.2e-05	0.00094	8584
Clostridia sp. MGS:0929	tartarate	0.04	4	6.2e-05	0.00094	8584
Firmicutes sp. MGS:0301	palmitoyl-linoleoyl-glycerol (16:0/18:2) [2]*	-0.07	-4	6.2e-05	0.00094	3812
Massilistercora timonensis MGS:0458	taurine	0.04	4	6.2e-05	0.00094	8584
Oscillospiraceae sp. MGS:1539	cholic acid glucuronide	-0.04	-4	6.2e-05	0.00094	8584
Clostridia sp. MGS:0885	3-phenylpropionate (hydrocinnamate)	0.04	4	6.2e-05	0.00094	8584
Clostridia sp. MGS:1504	carotene diol (2)	0.04	4	6.2e-05	0.00094	8584
[Ruminococcus] lactaris MGS:0109	2-acetamidophenol sulfate	-0.04	-4	6.2e-05	0.00094	8584
Bacteroides uniformis MGS:0007	3-bromo-5-chloro-2,6-dihydroxybenzoic acid*	0.04	4	6.2e-05	0.00094	8584
Ruminococcus sp. B05 MGS:0261	X - 12812	0.04	4	6.2e-05	0.00094	8584
Eubacteriales sp. MGS:0145	ceramide (d16:1/24:1, d18:1/22:1)*	0.04	4	6.2e-05	0.00094	8584
Bacteria sp. MGS:0778	X - 24410	-0.07	-4	6.2e-05	0.00094	3812
Eubacteriales sp. MGS:0013	valine	0.04	4	6.2e-05	0.00094	8584
Clostridium sp. AF37-5 MGS:0076	palmitate (16:0)	-0.04	-4	6.2e-05	0.00094	8584
Eubacteriales sp. MGS:0453	ceramide (d18:1/14:0, d16:1/16:0)*	-0.04	-4	6.2e-05	0.00094	8584
Firmicutes sp. MGS:0301	palmitoyl-sphingosine-phosphoethanolamine (d18:1/16:0)	0.04	4	6.2e-05	0.00094	8584
Oscillospiraceae sp. MGS:0412	X - 12407	-0.04	-4	6.2e-05	0.00094	8584
Eubacteriales sp. MGS:0565	3-ethylcatechol sulfate (1)	-0.04	-4	6.2e-05	0.00094	8584
Eubacteriales sp. MGS:0061	isobutyrylcarnitine (C4)	-0.04	-4	6.2e-05	0.00094	8584
Limosilactobacillus oris MGS:1462	N2,N2-dimethylguanosine	0.04	4	6.2e-05	0.00094	8584
Clostridium sp. AF23-8 MGS:0166	chiro-inositol	0.04	4	6.2e-05	0.00094	8583
Lacticaseibacillus rhamnosus MGS:1198	2-methoxyacetaminophen sulfate*	0.04	4	6.2e-05	0.00094	8584
Eubacteriales sp. MGS:1031	myristoleate (14:1n5)	-0.04	-4	6.2e-05	0.00094	8584
Dielma fastidiosa MGS:0400	2'-O-methyluridine	-0.04	-4	6.2e-05	0.00094	8584
Eubacteriales sp. MGS:0154	X - 23587	-0.04	-4	6.2e-05	0.00094	8584
Clostridiaceae sp. MGS:1142	2-methoxyhydroquinone sulfate (1)	0.04	4	6.2e-05	0.00094	8584
Blautia massiliensis MGS:0023	X - 12822	0.04	4	6.2e-05	0.00094	8584
Firmicutes sp. MGS:0874	3-phenylpropionate (hydrocinnamate)	0.04	4	6.2e-05	0.00094	8584
Eubacteriales sp. MGS:1102	catechol sulfate	0.04	4	6.2e-05	0.00094	8584
Firmicutes sp. MGS:0596	X - 24531	0.07	4	6.2e-05	0.00094	3812
Clostridia sp. MGS:0660	homoarginine	-0.04	-4	6.2e-05	0.00094	8584
Clostridia sp. MGS:1217	behenoyl dihydrosphingomyelin (d18:0/22:0)*	-0.04	-4	6.2e-05	0.00094	8584
Eubacteriales sp. MGS:0244	glycochenodeoxycholate glucuronide (1)	-0.04	-4	6.2e-05	0.00094	8584
Prevotella sp. 885 MGS:0958	X - 12456	0.04	4	6.2e-05	0.00094	8584
Eubacteriales sp. MGS:0291	12,13-DiHOME	0.04	4	6.2e-05	0.00094	8584
Clostridia sp. MGS:1179	X - 23639	0.04	4	6.2e-05	0.00094	8584
Clostridium sp. MGS:0605	16-hydroxypalmitate	-0.04	-4	6.2e-05	0.00094	8584
Oscillibacter sp. MGS:0734	tryptophan betaine	0.04	4	6.2e-05	0.00094	8584
Oscillospiraceae sp. MGS:0998	carotene diol (2)	-0.04	-4	6.2e-05	0.00094	8584
Streptococcus sobrinus MGS:1366	sphingomyelin (d17:1/14:0, d16:1/15:0)*	-0.04	-4	6.2e-05	0.00094	8584
Lachnospiraceae sp. MGS:0422	5-hydroxymethyl-2-furoylcarnitine*	0.04	4	6.2e-05	0.00094	8584
Eubacteriales sp. MGS:1158	7-methylxanthine	0.04	4	6.2e-05	0.00094	8584
Eubacteriales sp. MGS:0548	X - 12104	-0.04	-4	6.2e-05	0.00094	8584
Faecalibacterium sp. OF04-11AC MGS:0070	hexadecanedioate (C16-DC)	-0.04	-4	6.2e-05	0.00094	8584
Flavonifractor sp. MGS:1947	X - 23997	0.04	4	6.2e-05	0.00094	8584
Akkermansia muciniphila MGS:0110	X - 15503	0.04	4	6.2e-05	0.00094	8584
Blautia obeum MGS:0001	quinolinate	0.04	4	6.2e-05	0.00094	8584
Eubacteriales sp. MGS:0352	glycochenodeoxycholate 3-sulfate	-0.04	-4	6.2e-05	0.00094	8584
Faecalicatena orotica MGS:1910	taurodeoxycholic acid 3-sulfate	0.04	4	6.2e-05	0.00094	8584
Brachyspira aalborgi MGS:0957	phenylacetylglutamine	0.04	4	6.2e-05	0.00094	8584
Bacteroidales sp. MGS:1029	5alpha-androstan-3beta,17alpha-diol disulfate	0.04	4	6.2e-05	0.00094	8584
Clostridia sp. MGS:1111	stachydrine	0.04	4	6.2e-05	0.00094	8584
Bacteria sp. MGS:0801	X - 22834	0.04	4	6.2e-05	0.00094	8584
Eubacteriales sp. MGS:0113	4-acetylphenol sulfate	0.04	4	6.2e-05	0.00094	8584
Eubacteriales sp. MGS:0551	5alpha-androstan-3alpha,17beta-diol disulfate	-0.04	-4	6.2e-05	0.00094	8584
Faecalibacterium prausnitzii MGS:0010	glycerol	-0.04	-4	6.2e-05	0.00094	8584
Methanobrevibacter smithii MGS:0152	hydroxycotinine	0.04	4	6.2e-05	0.00094	8584
Eubacteriales sp. MGS:0653	cholic acid glucuronide	0.04	4	6.2e-05	0.00094	8584
Eubacteriales sp. MGS:0329	3-methyladipate	0.04	4	6.2e-05	0.00094	8583
Blautia sp. MGS:0416	dodecadienoate (12:2)*	-0.04	-4	6.2e-05	0.00094	8584
Eubacteriales sp. MGS:0149	X - 12740	-0.04	-4	6.2e-05	0.00094	8584
Desulfovibrio piger MGS:0240	1,2-dilinoleoyl-GPC (18:2/18:2)	-0.04	-4	6.2e-05	0.00094	8584
Candidatus Borkfalkiales sp. MGS:1284	1-methylurate	0.04	4	6.2e-05	0.00094	8584
Eubacteriales sp. MGS:0635	alanine	-0.04	-4	6.2e-05	0.00094	8584
Oscillibacter sp. MGS:0372	benzoylcarnitine*	0.05	4	6.2e-05	0.00094	5703
Firmicutes sp. MGS:0397	chiro-inositol	0.04	4	6.2e-05	0.00094	8583
Clostridium sp. MGS:0059	glycoursodeoxycholic acid sulfate (1)	-0.04	-4	6.2e-05	0.00094	8584
[Ruminococcus] torques MGS:0088	21-hydroxypregnenolone disulfate	0.04	4	6.2e-05	0.00094	8584
Ruminococcus sp. AF41-9 MGS:0203	pipecolate	0.04	4	6.2e-05	0.00094	8584
Lachnospira pectinoschiza MGS:0099	beta-cryptoxanthin	0.04	4	6.2e-05	0.00094	8584
Bacteria sp. MGS:1096	4-allylcatechol sulfate	0.04	4	6.2e-05	0.00094	8584
Oscillospiraceae sp. MGS:0375	gentisate	0.04	4	6.2e-05	0.00094	8584
Clostridiaceae sp. MGS:0238	tetradecanedioate (C14-DC)	-0.04	-4	6.2e-05	0.00094	8584
Oscillospiraceae sp. MGS:1241	indolepropionate	-0.04	-4	6.2e-05	0.00094	8584
Streptococcus anginosus MGS:0680	2-aminooctanoate	-0.04	-4	6.2e-05	0.00094	8584
Streptococcus mutans MGS:0677	iminodiacetate (IDA)	-0.04	-4	6.2e-05	0.00094	8584
Eubacteriales sp. MGS:0555	1-oleoyl-2-arachidonoyl-GPE (18:1/20:4)*	0.04	4	6.2e-05	0.00094	8584
Collinsella aerofaciens MGS:0019	omeprazole	0.04	4	6.2e-05	0.00094	8584
Lachnospiraceae sp. MGS:1335	X - 13553	-0.04	-4	6.2e-05	0.00094	8584
Eubacteriales sp. MGS:0334	oleoyl-linoleoyl-glycerol (18:1/18:2) [2]	-0.04	-4	6.2e-05	0.00094	8584
Eisenbergiella massiliensis MGS:0425	nicotine	0.07	4	6.2e-05	0.00094	3812
Atopobiaceae sp. MGS:0937	X - 15461	0.04	4	6.2e-05	0.00094	8584
Eubacteriales sp. MGS:0242	N-methylhydroxyproline**	0.06	4	6.2e-05	0.00094	4772
Longicatena caecimuris MGS:0571	X - 12822	0.04	4	6.2e-05	0.00094	8584
Eubacteriales sp. MGS:0421	X - 24812	-0.04	-4	6.2e-05	0.00094	8584
Eubacteriales sp. MGS:0967	beta-sitosterol	0.04	4	6.2e-05	0.00094	8584
Eubacteriales sp. MGS:0062	X - 24949	0.04	4	6.2e-05	0.00094	8584
Eubacteriales sp. MGS:0062	3-hydroxyoleoylcarnitine	-0.04	-4	6.2e-05	0.00094	8584
Eubacteriales sp. MGS:0308	X - 22520	-0.07	-4	6.2e-05	0.00094	3812
Eubacteriales sp. MGS:0192	sphingomyelin (d18:1/18:1, d18:2/18:0)	0.04	4	6.2e-05	0.00094	8584
Eubacteriales sp. MGS:0321	X - 25433	-0.04	-4	6.2e-05	0.00094	8584
Eubacteriales sp. MGS:0335	arachidonate (20:4n6)	0.04	4	6.2e-05	0.00094	8584
Lachnospiraceae sp. MGS:0233	glycosyl ceramide (d18:2/24:1, d18:1/24:2)*	0.04	4	6.2e-05	0.00094	8584
Eubacteriales sp. MGS:0322	2,3-dihydroxy-5-methylthio-4-pentenoate (DMTPA)*	-0.04	-4	6.2e-05	0.00094	8584
Clostridia sp. MGS:1152	ribitol	-0.04	-4	6.2e-05	0.00094	8583
Oscillospiraceae sp. MGS:0146	lithocholate sulfate (1)	-0.04	-4	6.2e-05	0.00094	8584
Eggerthellaceae sp. MGS:0171	X - 21353	-0.04	-4	6.2e-05	0.00094	8584
Victivallis vadensis MGS:0689	2-aminophenol sulfate	0.04	4	6.2e-05	0.00094	8584
Eubacteriales sp. MGS:0118	X - 12411	0.04	4	6.2e-05	0.00094	8584
Eubacteriales sp. MGS:0373	3,5-dichloro-2,6-dihydroxybenzoic acid	-0.04	-4	6.2e-05	0.00094	8583
Eubacteriales sp. MGS:1065	X - 12306	-0.04	-4	6.2e-05	0.00094	8584
Eubacteriales sp. MGS:0045	X - 25267	0.04	4	6.2e-05	0.00094	8584
Eubacteriales sp. MGS:0584	tiglylcarnitine (C5:1-DC)	-0.04	-4	6.2e-05	0.00094	8584
Lachnospiraceae sp. MGS:1209	X - 22162	0.04	4	6.2e-05	0.00094	8584
Eubacteriales sp. MGS:0509	X - 17357	-0.04	-4	6.2e-05	0.00094	8584
Eubacteriales sp. MGS:0235	X - 12689	-0.05	-4	6.2e-05	0.00094	6693
Eubacteriales sp. MGS:0474	gamma-glutamylisoleucine*	-0.04	-4	6.2e-05	0.00094	8584
Pseudoflavonifractor sp. MGS:0844	1-(1-enyl-palmitoyl)-2-linoleoyl-GPC (P-16:0/18:2)*	0.04	4	6.2e-05	0.00094	8584
Eubacteriales sp. MGS:0792	X - 24473	-0.04	-4	6.2e-05	0.00094	8584
Firmicutes sp. MGS:0788	X - 12689	-0.05	-4	6.2e-05	0.00094	6693
[Ruminococcus] torques MGS:0034	2'-O-methylcytidine	-0.04	-4	6.2e-05	0.00094	8584
Clostridia sp. MGS:0519	N,N-dimethyl-5-aminovalerate	0.05	4	6.2e-05	0.00094	6693
Eubacteriales sp. MGS:0578	X - 22834	-0.04	-4	6.2e-05	0.00094	8584
Clostridium sp. MGS:0444	mannonate*	-0.04	-4	6.2e-05	0.00094	8583
Eubacteriales sp. MGS:0969	X - 21752	0.04	4	6.2e-05	0.00094	8584
Lachnospiraceae sp. MGS:0233	3-(cystein-S-yl)acetaminophen*	-0.04	-4	6.2e-05	0.00094	8584
Clostridium sp. TF06-15AC MGS:0032	succinylcarnitine (C4-DC)	0.04	4	6.2e-05	0.00094	8584
Blautia sp. An46 MGS:1487	5-hydroxyindole sulfate	-0.04	-4	6.2e-05	0.00094	8584
Victivallis vadensis MGS:0689	glucose	-0.04	-4	6.2e-05	0.00094	8583
unclassified sp. MGS:0567	X - 21752	-0.04	-4	6.2e-05	0.00094	8584
Eubacteriales sp. MGS:1250	X - 24736	-0.04	-4	6.2e-05	0.00094	8584
Eubacteriales sp. MGS:0269	X - 12849	-0.04	-4	6.2e-05	0.00094	8584
Intestinibacillus sp. Marseille-P4005 MGS:0168	dimethylarginine (SDMA + ADMA)	-0.04	-4	6.2e-05	0.00094	8584
Eubacteriales sp. MGS:0320	N-methyltaurine	0.04	4	6.2e-05	0.00094	8583
Eubacteriales sp. MGS:0322	X - 11478	-0.04	-4	6.2e-05	0.00094	8584
Eubacteriaceae sp. MGS:1430	X - 17354	0.04	4	6.2e-05	0.00094	8584
Eubacteriales sp. MGS:0093	tetradecadienedioate (C14:2-DC)*	-0.04	-4	6.2e-05	0.00094	8584
Clostridium phoceensis MGS:0014	1-stearoyl-2-oleoyl-GPI (18:0/18:1)*	0.04	4	6.2e-05	0.00094	8584
Eubacteriales sp. MGS:0234	X - 21286	0.04	4	6.2e-05	0.00094	8584
Eubacteriales sp. MGS:0269	2-aminoadipate	-0.04	-4	6.2e-05	0.00094	8584
Eubacteriales sp. MGS:0113	X - 25422	-0.04	-4	6.2e-05	0.00094	8584
Eubacteriales sp. MGS:0702	indolepropionate	0.04	4	6.2e-05	0.00094	8584
Prevotella sp. MGS:1040	X - 14939	0.04	4	6.2e-05	0.00094	8584
Clostridia sp. MGS:0140	X - 11308	0.04	4	6.2e-05	0.00094	8584
Eggerthellaceae sp. MGS:0171	sphingomyelin (d18:1/22:1, d18:2/22:0, d16:1/24:1)*	0.04	4	6.2e-05	0.00094	8584
Eubacteriales sp. MGS:0618	X - 21821	-0.04	-4	6.2e-05	0.00094	8584
Clostridia sp. MGS:1062	Urolithin B glucuronide	0.07	4	6.2e-05	0.00094	3812
Clostridiaceae sp. MGS:0330	phenol sulfate	-0.04	-4	6.2e-05	0.00094	8584
Clostridia sp. MGS:0094	X - 24418	0.04	4	6.2e-05	0.00094	8584
Clostridia sp. MGS:1486	4-ethylcatechol sulfate	0.04	4	6.2e-05	0.00094	8584
Eubacteriales sp. MGS:0335	glycosyl-N-behenoyl-sphingadienine (d18:2/22:0)*	-0.04	-4	6.2e-05	0.00094	8584
Eubacteriales sp. MGS:0626	cortolone glucuronide (1)	-0.04	-4	6.2e-05	0.00094	8584
Eubacteriales sp. MGS:0322	leucylglycine	0.04	4	6.2e-05	0.00094	8584
Clostridium sp. AF34-13 MGS:0173	5alpha-androstan-3alpha,17beta-diol monosulfate (2)	0.04	4	6.2e-05	0.00094	8584
Anaerotignum faecicola MGS:0090	3-methyl-2-oxovalerate	0.04	4	6.2e-05	0.00094	8584
Eubacteriales sp. MGS:0426	cholic acid glucuronide	0.04	4	6.2e-05	0.00094	8584
Oscillospiraceae sp. MGS:0223	2-acetamidophenol sulfate	0.04	4	6.2e-05	0.00094	8584
Firmicutes sp. MGS:0769	naringenin 7-glucuronide	0.04	4	6.2e-05	0.00094	8584
Evtepia gabavorous MGS:0114	3,4-dihydroxybutyrate	0.04	4	6.2e-05	0.00094	8583
Clostridia sp. MGS:0519	4-acetylcatechol sulfate (1)	0.04	4	6.2e-05	0.00094	8584
Clostridiaceae sp. MGS:0431	N1-Methyl-2-pyridone-5-carboxamide	0.04	4	6.2e-05	0.00094	8584
Eubacteriales sp. MGS:1078	4-acetylcatechol sulfate (1)	0.04	4	6.2e-05	0.00094	8584
Blautia producta MGS:0619	3-hydroxycotinine glucuronide	0.04	4	6.2e-05	0.00094	8584
Eubacteriales sp. MGS:1227	3-phenylpropionate (hydrocinnamate)	0.04	4	6.2e-05	0.00094	8584
Eubacterium ramulus MGS:0068	X - 13844	-0.04	-4	6.2e-05	0.00094	8584
Eubacteriales sp. MGS:0917	glycine	0.04	4	6.2e-05	0.00094	8584
Eubacteriales sp. MGS:0128	succinoyltaurine	0.04	4	6.2e-05	0.00094	8583
Lachnospiraceae sp. MGS:0399	heneicosapentaenoate (21:5n3)	0.04	4	6.2e-05	0.00094	8584
Coprococcus sp. OM04-5BH MGS:1028	catechol sulfate	0.04	4	6.2e-05	0.00094	8584
[Clostridium] hylemonae MGS:1580	methyl indole-3-acetate	0.04	4	6.2e-05	0.00094	8584
Bacteroidales sp. MGS:0517	X - 25419	-0.04	-4	6.2e-05	0.00094	8584
Blautia hydrogenotrophica MGS:0430	gamma-glutamyl-2-aminobutyrate	0.04	4	6.2e-05	0.00094	8584
Faecalibacterium prausnitzii MGS:0241	X - 24241	0.07	4	6.2e-05	0.00094	3812
Escherichia marmotae MGS:1282	glutamine conjugate of C6H10O2 (2)*	0.04	4	6.2e-05	0.00094	8584
Eubacteriales sp. MGS:0162	guaiacol sulfate	0.04	4	6.2e-05	0.00094	8584
Eubacteriales sp. MGS:0153	X - 12013	0.04	4	6.2e-05	0.00094	8584
Megasphaera sp. BL7 MGS:1145	X - 25503	0.04	4	6.2e-05	0.00094	8584
Eubacteriales sp. MGS:0546	carotene diol (1)	0.04	4	6.2e-05	0.00094	8584
Desulfovibrionales sp. MGS:0727	imidazole lactate	-0.04	-4	6.2e-05	0.00094	8584
Eubacteriales sp. MGS:0895	11beta-hydroxyetiocholanolone glucuronide*	0.04	4	6.2e-05	0.00094	8584
Eubacteriales sp. MGS:1204	cholate	0.04	4	6.2e-05	0.00094	8584
Bifidobacterium longum subsp. longum MGS:0038	lyxonate	-0.04	-4	6.2e-05	0.00094	8583
Lachnospiraceae sp. MGS:0748	2-hydroxysebacate	0.04	4	6.2e-05	0.00094	8584
Clostridium sp. MGS:0075	methylsuccinate	-0.04	-4	6.2e-05	0.00094	8583
Firmicutes sp. MGS:1290	X - 24473	0.04	4	6.2e-05	0.00094	8584
Dorea formicigenerans MGS:0006	lanthionine	-0.04	-4	6.2e-05	0.00094	8584
Massilimicrobiota timonensis MGS:0825	dopamine 3-O-sulfate	-0.04	-4	6.2e-05	0.00094	8584
Lachnospiraceae sp. MGS:0236	cysteinylglycine disulfide*	-0.04	-4	6.2e-05	0.00094	8584
Bacteroidaceae sp. MGS:0963	cinnamoylglycine	0.04	4	6.2e-05	0.00094	8584
Eubacteriales sp. MGS:0651	N-delta-acetylornithine	-0.04	-4	6.2e-05	0.00094	8584
Eubacteriales sp. MGS:0902	X - 13684	-0.04	-4	6.2e-05	0.00094	8584
Porphyromonadaceae sp. MGS:1216	N,N-dimethylalanine	0.04	4	6.2e-05	0.00094	8584
Eubacteriales sp. MGS:0125	carnosine	-0.04	-4	6.2e-05	0.00094	8584
Oscillospiraceae sp. MGS:0770	docosahexaenoylcarnitine (C22:6)*	-0.04	-4	6.2e-05	0.00094	8584
Alistipes sp. AF17-16 MGS:0150	3-indoxyl sulfate	0.04	4	6.2e-05	0.00094	8584
Firmicutes sp. MGS:0810	paraxanthine	0.04	4	6.2e-05	0.00094	8584
Eubacteriales sp. MGS:0777	10-nonadecenoate (19:1n9)	-0.04	-4	6.2e-05	0.00094	8584
Saccharomyces cerevisiae MGS:0782	X - 24352	-0.04	-4	6.2e-05	0.00094	8584
Eubacteriales sp. MGS:0162	anthranilate	0.05	4	6.2e-05	0.00094	6693
Eubacteriales sp. MGS:0771	tetrahydrocortisone glucuronide (5)	-0.04	-4	6.2e-05	0.00094	8584
Bacteroidales sp. MGS:1002	1,2-dilinoleoyl-GPC (18:2/18:2)	0.04	4	6.2e-05	0.00094	8584
Eubacteriales sp. MGS:0269	tartronate (hydroxymalonate)	0.04	4	6.2e-05	0.00094	8584
Eggerthellaceae sp. MGS:0171	X - 21383	0.04	4	6.2e-05	0.00094	8584
Oscillospiraceae sp. MGS:0343	X - 12680	-0.04	-4	6.2e-05	0.00094	8584
Ruminococcus bromii MGS:0089	methionine sulfoxide	-0.04	-4	6.2e-05	0.00094	8584
Eubacteriales sp. MGS:0202	glutamine conjugate of C7H12O2*	-0.04	-4	6.2e-05	0.00094	8584
Lachnospiraceae sp. MGS:0180	X - 24556	0.07	4	6.2e-05	0.00094	3812
Intestinimonas sp. MGS:1018	taurocholenate sulfate*	0.04	4	6.2e-05	0.00094	8584
Eubacteriales sp. MGS:0419	X - 17357	-0.04	-4	6.2e-05	0.00094	8584
Proteobacteria sp. MGS:0275	1-arachidonoyl-GPC (20:4n6)*	0.04	4	6.2e-05	0.00094	8584
Clostridia sp. MGS:1111	cholate	0.04	4	6.2e-05	0.00094	8584
Clostridia sp. MGS:0954	X - 22834	-0.04	-4	6.2e-05	0.00095	8584
Eubacteriales sp. MGS:0610	X - 17612	0.06	4	6.2e-05	0.00095	4772
Eubacteriales sp. MGS:0133	1,2-dilinoleoyl-GPC (18:2/18:2)	-0.04	-4	6.2e-05	0.00095	8584
Blautia obeum MGS:0001	1-linoleoyl-GPA (18:2)*	-0.07	-4	6.2e-05	0.00095	3812
Flavonifractor plautii MGS:0079	glucuronide of C10H18O2 (8)*	-0.04	-4	6.2e-05	0.00095	8584
Faecalibacterium prausnitzii MGS:0017	N-acetylcarnosine	0.04	4	6.2e-05	0.00095	8584
Eubacteriales sp. MGS:0367	propionylcarnitine (C3)	-0.04	-4	6.2e-05	0.00095	8584
Intestinimonas massiliensis MGS:0198	3-methylglutaconate	0.04	4	6.2e-05	0.00095	8583
Eubacteriales sp. MGS:0891	3-phenylpropionate (hydrocinnamate)	0.04	4	6.2e-05	0.00095	8584
Faecalibacterium prausnitzii MGS:0241	caffeic acid sulfate	0.04	4	6.2e-05	0.00095	8583
Eubacteriales sp. MGS:0556	alpha-tocopherol	0.04	4	6.2e-05	0.00095	8584
Holdemania massiliensis MGS:0415	bilirubin degradation product, C16H18N2O5 (1)**	0.04	4	6.2e-05	0.00095	8584
Parabacteroides merdae MGS:0065	uridine	-0.04	-4	6.2e-05	0.00095	8584
Eubacteriales sp. MGS:0102	serine	0.04	4	6.2e-05	0.00095	8584
Streptococcus gordonii MGS:0713	N-acetylputrescine	0.04	4	6.2e-05	0.00095	8584
Eubacteriales sp. MGS:0188	alliin	0.04	4	6.2e-05	0.00095	8584
Odoribacter splanchnicus MGS:0041	N-stearoyl-sphinganine (d18:0/18:0)*	-0.04	-4	6.2e-05	0.00095	8584
Alistipes ihumii MGS:0106	10-undecenoate (11:1n1)	-0.04	-4	6.2e-05	0.00095	8584
Oscillospiraceae sp. MGS:0944	4-acetylphenol sulfate	0.04	4	6.2e-05	0.00095	8584
Eubacteriales sp. MGS:0821	tigloylglycine	0.04	4	6.2e-05	0.00095	8584
Ruminococcus sp. AF17-22AC MGS:0208	3b-hydroxy-5-cholenoic acid	-0.04	-4	6.2e-05	0.00095	8584
Eubacteriales sp. MGS:0984	branched-chain, straight-chain, or cyclopropyl 12:1 fatty acid*	-0.04	-4	6.2e-05	0.00095	8584
Erysipelotrichales sp. MGS:0303	homovanillate (HVA)	-0.04	-4	6.2e-05	0.00095	8584
Eubacteriales sp. MGS:0707	X - 22834	-0.04	-4	6.2e-05	0.00095	8584
Ruminococcus sp. AF21-42 MGS:0111	3-methyl-2-oxovalerate	0.04	4	6.2e-05	0.00095	8584
Eubacteriales sp. MGS:0486	tartronate (hydroxymalonate)	0.04	4	6.2e-05	0.00095	8584
Oscillibacter sp. MGS:0734	X - 24811	-0.04	-4	6.2e-05	0.00095	8584
Eubacterium sp. AM49-13BH MGS:0251	andro steroid monosulfate C19H28O6S (1)*	-0.04	-4	6.2e-05	0.00095	8584
Eubacteriales sp. MGS:0426	N-methylproline	0.04	4	6.2e-05	0.00095	8584
Scardovia wiggsiae MGS:1737	sphingomyelin (d18:1/22:2, d18:2/22:1, d16:1/24:2)*	-0.04	-4	6.3e-05	0.00095	8584
Anaerotruncus massiliensis MGS:0460	glycoursodeoxycholate	-0.04	-4	6.3e-05	0.00095	8584
[Clostridium] innocuum MGS:0365	alpha-ketoglutaramate*	-0.04	-4	6.3e-05	0.00095	8583
Eubacteriales sp. MGS:0524	X - 16935	0.04	4	6.3e-05	0.00095	8584
Eubacteriales sp. MGS:0434	paraxanthine	0.04	4	6.3e-05	0.00095	8584
Eubacteriales sp. MGS:0183	1-stearoyl-2-oleoyl-GPI (18:0/18:1)*	0.04	4	6.3e-05	0.00095	8584
Eubacteriales sp. MGS:0449	X - 11299	0.04	4	6.3e-05	0.00095	8584
Clostridia sp. MGS:0909	branched-chain, straight-chain, or cyclopropyl 10:1 fatty acid (1)*	0.04	4	6.3e-05	0.00095	8584
Gemmiger formicilis MGS:0027	X - 25790	-0.04	-4	6.3e-05	0.00095	8584
Haemophilus parainfluenzae MGS:0181	X - 24456	0.04	4	6.3e-05	0.00095	8584
Anaerostipes sp. MGS:0743	phenylacetylglutamine	-0.04	-4	6.3e-05	0.00095	8584
Eubacteriales sp. MGS:0133	retinol (Vitamin A)	0.04	4	6.3e-05	0.00095	8584
Eggerthellales sp. MGS:1146	methyl indole-3-acetate	0.04	4	6.3e-05	0.00095	8584
Clostridia sp. MGS:0741	X - 25520	0.04	4	6.3e-05	0.00095	8584
Flavonifractor plautii MGS:0079	chenodeoxycholic acid sulfate (1)	0.07	4	6.3e-05	0.00095	3812
Lachnospiraceae sp. MGS:1335	pregnenediol sulfate (C21H34O5S)*	-0.04	-4	6.3e-05	0.00095	8584
Clostridia sp. MGS:0094	5-hydroxymethyl-2-furoylcarnitine*	0.04	4	6.3e-05	0.00095	8584
Eubacteriales sp. MGS:0288	X - 12839	-0.04	-4	6.3e-05	0.00095	8584
Eubacteriales sp. MGS:0242	X - 12729	0.04	4	6.3e-05	0.00095	8584
Eubacteriales sp. MGS:0635	X - 13728	0.04	4	6.3e-05	0.00095	8584
Clostridia sp. MGS:0623	alpha-ketobutyrate	-0.04	-4	6.3e-05	0.00095	8583
Firmicutes sp. MGS:0526	X - 24736	0.04	4	6.3e-05	0.00095	8584
Eubacteriales sp. MGS:0026	phenol glucuronide	-0.04	-4	6.3e-05	0.00095	8584
Eubacteriales sp. MGS:0216	nonadecanoate (19:0)	-0.04	-4	6.3e-05	0.00095	8584
Haemophilus parainfluenzae MGS:0181	X - 17328	0.07	4	6.3e-05	0.00095	3812
Ruminococcus sp. MGS:0337	2-aminooctanoate	0.04	4	6.3e-05	0.00095	8584
Eubacteriales sp. MGS:0428	S-methylcysteine	0.04	4	6.3e-05	0.00095	8584
Eubacteriales sp. MGS:0442	X - 24556	0.07	4	6.3e-05	0.00095	3812
Eubacteriales sp. MGS:0692	X - 21845	0.04	4	6.3e-05	0.00095	8584
Eubacteriales sp. MGS:1348	phenylacetylglutamate	0.04	4	6.3e-05	0.00095	8584
Hungatella hathewayi MGS:0451	cytosine	-0.04	-4	6.3e-05	0.00095	8584
Eubacteriales sp. MGS:0589	thioproline	-0.04	-4	6.3e-05	0.00095	8584
Firmicutes sp. MGS:1222	1-methylurate	0.04	4	6.3e-05	0.00095	8584
Oscillospiraceae sp. MGS:0130	ferulic acid 4-sulfate	0.04	4	6.3e-05	0.00095	8584
Clostridia sp. MGS:0401	X - 21442	0.04	4	6.3e-05	0.00095	8584
Clostridia sp. MGS:0929	1,2-dipalmitoyl-GPC (16:0/16:0)	0.04	4	6.3e-05	0.00095	8584
Prevotella colorans MGS:1470	N,N-dimethylalanine	0.04	4	6.3e-05	0.00095	8584
Oscillospiraceae sp. MGS:0770	2-oxoarginine*	-0.04	-4	6.3e-05	0.00095	8584
Peptostreptococcaceae sp. MGS:0200	X - 24456	0.04	4	6.3e-05	0.00095	8584
Veillonella parvula MGS:0220	erythritol	0.04	4	6.3e-05	0.00095	8583
Eubacteriales sp. MGS:0264	1-linoleoyl-GPC (18:2)	0.04	4	6.3e-05	0.00095	8584
Eubacteriales sp. MGS:0439	N6-carbamoylthreonyladenosine	0.04	4	6.3e-05	0.00095	8584
Eggerthellales sp. MGS:0569	X - 17325	0.04	4	6.3e-05	0.00095	8584
Eubacteriales sp. MGS:0699	1-arachidonoyl-GPE (20:4n6)*	0.04	4	6.3e-05	0.00095	8584
Collinsella aerofaciens MGS:0019	picolinate	-0.04	-4	6.3e-05	0.00095	8584
Oscillospiraceae sp. MGS:0207	X - 24795	-0.04	-4	6.3e-05	0.00095	8584
Evtepia gabavorous MGS:0114	naringenin 7-glucuronide	-0.04	-4	6.3e-05	0.00095	8584
Eubacteriales sp. MGS:0882	2-piperidinone	-0.04	-4	6.3e-05	0.00095	8584
Clostridia sp. MGS:0272	ethyl beta-glucopyranoside	0.04	4	6.3e-05	0.00095	8584
Eggerthellales sp. MGS:0174	X - 21310	0.04	4	6.3e-05	0.00095	8584
Fusicatenibacter saccharivorans MGS:0004	5-hydroxy-2-methylpyridine sulfate	-0.04	-4	6.3e-05	0.00095	8584
Eubacteriales sp. MGS:0803	X - 25983	-0.07	-4	6.3e-05	0.00095	3812
Scardovia wiggsiae MGS:1737	2-hydroxy-4-(methylthio)butanoic acid	0.04	4	6.3e-05	0.00095	8583
Eubacteriales sp. MGS:0699	1-linoleoyl-2-linolenoyl-GPC (18:2/18:3)*	-0.04	-4	6.3e-05	0.00095	8584
Dorea sp. AF36-15AT MGS:0052	S-adenosylhomocysteine (SAH)	0.04	4	6.3e-05	0.00095	8584
Oscillospiraceae sp. MGS:0207	7-methylxanthine	-0.04	-4	6.3e-05	0.00095	8584
Streptococcus sobrinus MGS:1366	histidine betaine (hercynine)*	-0.04	-4	6.3e-05	0.00095	8584
[Clostridium] spiroforme MGS:0259	myristoyl dihydrosphingomyelin (d18:0/14:0)*	0.04	4	6.3e-05	0.00095	8584
Eubacteriales sp. MGS:0242	X - 13684	-0.04	-4	6.3e-05	0.00095	8584
Eubacteriales sp. MGS:0516	N-methyltaurine	-0.04	-4	6.3e-05	0.00095	8583
Clostridium sp. MGS:0050	2,3-dihydroxy-5-methylthio-4-pentenoate (DMTPA)*	0.04	4	6.3e-05	0.00095	8584
Eubacteriales sp. MGS:0331	8-methoxykynurenate	-0.04	-4	6.3e-05	0.00095	8584
Gordonibacter urolithinfaciens MGS:0420	cysteine sulfinic acid	0.04	4	6.3e-05	0.00095	8584
Eubacteriales sp. MGS:0373	X - 12117	-0.04	-4	6.3e-05	0.00095	8584
Anaerostipes hadrus MGS:0003	N-(2-furoyl)glycine	-0.04	-4	6.3e-05	0.00095	8584
Eubacteriales sp. MGS:1025	norcotinine	-0.04	-4	6.3e-05	0.00095	8584
Clostridia sp. MGS:1262	cortolone glucuronide (1)	-0.04	-4	6.3e-05	0.00095	8584
Fusicatenibacter saccharivorans MGS:0004	2-aminobutyrate	0.04	4	6.3e-05	0.00095	8584
Eubacteriales sp. MGS:0872	N-stearoyl-sphinganine (d18:0/18:0)*	-0.04	-4	6.3e-05	0.00095	8584
Roseburia hominis MGS:0035	N-acetylcarnosine	0.04	4	6.3e-05	0.00095	8584
Firmicutes sp. MGS:0436	orotidine	-0.04	-4	6.3e-05	0.00095	8583
Oscillospiraceae sp. MGS:0475	linoleoylcarnitine (C18:2)*	0.04	4	6.3e-05	0.00095	8584
Clostridia sp. MGS:0515	X - 12839	-0.04	-4	6.3e-05	0.00095	8584
Eubacteriales sp. MGS:0472	1-palmitoyl-2-oleoyl-GPE (16:0/18:1)	-0.04	-4	6.3e-05	0.00095	8584
Eubacteriales sp. MGS:0428	glycosyl-N-behenoyl-sphingadienine (d18:2/22:0)*	0.04	4	6.3e-05	0.00095	8584
Eubacteriales sp. MGS:0197	carotene diol (2)	0.04	4	6.3e-05	0.00095	8584
Eubacteriales sp. MGS:0202	3-hydroxy-2-ethylpropionate	-0.04	-4	6.3e-05	0.00095	8584
Eubacteriales sp. MGS:1250	2,3-dihydroxypyridine	0.04	4	6.3e-05	0.00095	8584
Eubacteriales sp. MGS:0434	indolepropionate	-0.04	-4	6.3e-05	0.00095	8584
Fusicatenibacter saccharivorans MGS:0004	X - 23641	0.04	4	6.3e-05	0.00095	8584
Faecalibacterium prausnitzii MGS:0010	3-hydroxysebacate	-0.04	-4	6.3e-05	0.00095	8584
Eggerthella lenta MGS:0225	3,4-dihydroxybutyrate	0.04	4	6.3e-05	0.00095	8583
Eubacteriales sp. MGS:0751	p-cresol glucuronide*	0.04	4	6.3e-05	0.00095	8584
Clostridia sp. MGS:0946	1-oleoyl-2-docosahexaenoyl-GPC (18:1/22:6)*	0.04	4	6.3e-05	0.00095	8584
Slackia piriformis MGS:0700	S-methylmethionine	-0.04	-4	6.3e-05	0.00095	8584
Fusicatenibacter saccharivorans MGS:0004	isoleucine	0.04	4	6.3e-05	0.00095	8584
Erysipelotrichales sp. MGS:1207	cysteine sulfinic acid	0.04	4	6.3e-05	0.00095	8584
Eubacteriales sp. MGS:0819	3-methyl catechol sulfate (1)	-0.04	-4	6.3e-05	0.00095	8584
Eubacteriales sp. MGS:0563	X - 25419	-0.04	-4	6.3e-05	0.00095	8584
Oscillospiraceae sp. MGS:0412	X - 21736	0.04	4	6.3e-05	0.00095	8584
[Clostridium] symbiosum MGS:0370	X - 12407	-0.04	-4	6.3e-05	0.00095	8584
Eubacteriales sp. MGS:0622	4-methoxyphenol sulfate	-0.04	-4	6.3e-05	0.00095	8584
Streptococcus sobrinus MGS:1366	X - 17354	-0.04	-4	6.3e-05	0.00095	8584
Eubacteriales sp. MGS:0736	cortolone glucuronide (1)	-0.04	-4	6.3e-05	0.00095	8584
Alistipes finegoldii MGS:0077	citrate	0.04	4	6.3e-05	0.00095	8584
Firmicutes sp. MGS:0817	phenylacetylcarnitine	0.04	4	6.3e-05	0.00095	8584
Firmicutes sp. MGS:0596	carotene diol (3)	0.04	4	6.3e-05	0.00095	8584
Collinsella bouchesdurhonensis MGS:0299	X - 24811	0.04	4	6.3e-05	0.00095	8584
Bacteria sp. MGS:1373	X - 12216	0.04	4	6.3e-05	0.00095	8584
Eubacteriales sp. MGS:0763	carotene diol (2)	0.04	4	6.3e-05	0.00095	8584
Eubacteriales sp. MGS:0516	threonine	0.04	4	6.3e-05	0.00095	8584
Eubacteriales sp. MGS:0618	sphingomyelin (d18:0/20:0, d16:0/22:0)*	-0.04	-4	6.3e-05	0.00095	8584
Eubacteriales sp. MGS:0604	trigonelline (N'-methylnicotinate)	-0.04	-4	6.3e-05	0.00095	8584
Anaeromassilibacillus sp. Marseille-P3371 MGS:0304	X - 24544	0.04	4	6.3e-05	0.00095	8584
Coprococcus eutactus MGS:0155	dihydroferulate	0.04	4	6.3e-05	0.00095	8584
Oscillibacter sp. PEA192 MGS:0021	alanine	0.04	4	6.3e-05	0.00095	8584
Firmicutes sp. MGS:1091	indolepropionate	-0.04	-4	6.3e-05	0.00095	8584
Eubacteriales sp. MGS:1086	X - 21383	-0.04	-4	6.3e-05	0.00095	8584
Roseburia inulinivorans MGS:0036	ginkgolic acid C15:1	-0.04	-4	6.3e-05	0.00095	8583
Clostridium sp. MGS:0059	docosahexaenoylcarnitine (C22:6)*	0.04	4	6.3e-05	0.00095	8584
Oscillospiraceae sp. MGS:0256	citramalate	0.04	4	6.3e-05	0.00095	8584
[Ruminococcus] torques MGS:0034	X - 18935	-0.07	-4	6.3e-05	0.00095	3812
Clostridia sp. MGS:1044	X - 24475	-0.04	-4	6.3e-05	0.00095	8584
Eubacteriales sp. MGS:0786	stachydrine	-0.04	-4	6.3e-05	0.00095	8584
Faecalibacterium sp. MGS:0073	propionylcarnitine (C3)	-0.04	-4	6.3e-05	0.00095	8584
Lachnoclostridium sp. MGS:1343	X - 11315	-0.04	-4	6.3e-05	0.00095	8584
Eubacteriales sp. MGS:0697	cinnamoylglycine	0.04	4	6.3e-05	0.00095	8584
Flintibacter sp. KGMB00164 MGS:0374	phenylacetylglutamine	-0.04	-4	6.3e-05	0.00095	8584
Blautia hydrogenotrophica MGS:0430	taurochenodeoxycholate	-0.04	-4	6.3e-05	0.00095	8584
Hydrogeniiclostidium mannosilyticum MGS:0294	1-palmitoleoylglycerol (16:1)*	0.04	4	6.3e-05	0.00095	8584
Lactobacillus acidophilus MGS:0672	3-hydroxycotinine glucuronide	-0.04	-4	6.3e-05	0.00095	8584
Lachnospiraceae sp. MGS:0890	beta-hydroxyisovaleroylcarnitine	-0.04	-4	6.3e-05	0.00095	8584
Collinsella tanakaei MGS:0850	sphingomyelin (d18:2/18:1)*	-0.04	-4	6.3e-05	0.00095	8584
Senegalimassilia anaerobia MGS:0129	isoursodeoxycholate	-0.04	-4	6.3e-05	0.00095	8584
Lachnospiraceae sp. MGS:0433	X - 12283	-0.04	-4	6.3e-05	0.00095	8584
Lachnospiraceae sp. MGS:0252	12,13-DiHOME	0.04	4	6.3e-05	0.00095	8584
Ruminococcus bromii MGS:0089	3-hydroxy-2-methylpyridine sulfate	0.04	4	6.3e-05	0.00095	8584
Ruthenibacterium lactatiformans MGS:0020	4-vinylcatechol sulfate	-0.04	-4	6.3e-05	0.00095	8584
Haemophilus parainfluenzae MGS:0181	pregnanediol-3-glucuronide	-0.04	-4	6.3e-05	0.00095	8584
Clostridium sp. AF37-5 MGS:0076	X - 12410	0.04	4	6.3e-05	0.00095	8584
Bacteria sp. MGS:0801	X - 11843	0.04	4	6.3e-05	0.00095	8584
Candidatus Borkfalkiales sp. MGS:1284	glutamate	-0.04	-4	6.3e-05	0.00095	8584
Eubacteriales sp. MGS:0105	X - 24546	0.04	4	6.3e-05	0.00095	8584
Faecalibacterium sp. MGS:0732	oxalate (ethanedioate)	0.04	4	6.3e-05	0.00095	8584
Eubacteriales sp. MGS:0320	cinnamoylglycine	0.04	4	6.3e-05	0.00095	8584
Eubacteriales sp. MGS:0633	glycine	0.04	4	6.3e-05	0.00095	8584
Eubacteriales sp. MGS:0306	1,3,7-trimethylurate	0.04	4	6.3e-05	0.00095	8584
Eubacteriales sp. MGS:0148	palmitoleate (16:1n7)	-0.04	-4	6.3e-05	0.00095	8584
Eubacteriales sp. MGS:0927	3beta,7alpha-dihydroxy-5-cholestenoate	0.04	4	6.3e-05	0.00095	8584
Clostridia sp. MGS:1205	X - 23655	-0.04	-4	6.3e-05	0.00095	8584
Lachnospiraceae sp. MGS:0217	X - 15728	0.04	4	6.3e-05	0.00095	8584
Eubacteriales sp. MGS:0062	beta-sitosterol	-0.04	-4	6.3e-05	0.00095	8584
Eubacteriales sp. MGS:1095	glycoursodeoxycholate	-0.04	-4	6.3e-05	0.00095	8584
Haemophilus parainfluenzae MGS:0181	X - 12104	0.04	4	6.3e-05	0.00095	8584
Eubacteriales sp. MGS:1064	X - 24736	0.04	4	6.3e-05	0.00095	8584
Bacteroides sp. MGS:0030	X - 25810	0.04	4	6.3e-05	0.00095	8584
Eubacteriales sp. MGS:0721	glycolithocholate	-0.04	-4	6.3e-05	0.00095	8584
Eubacterium sp. AF34-35BH MGS:0231	X - 23655	-0.04	-4	6.3e-05	0.00095	8584
Ligilactobacillus salivarius MGS:0919	piperine	-0.04	-4	6.3e-05	0.00095	8584
Eubacteriales sp. MGS:0480	methionine sulfoxide	0.04	4	6.3e-05	0.00095	8584
Lachnospiraceae sp. MGS:0252	thioproline	-0.04	-4	6.3e-05	0.00095	8584
Blautia obeum MGS:0001	glycosyl-N-palmitoyl-sphingosine (d18:1/16:0)	-0.04	-4	6.3e-05	0.00095	8584
Eubacteriales sp. MGS:1051	ribitol	-0.04	-4	6.3e-05	0.00095	8583
Odoribacter splanchnicus MGS:0041	2,3-dihydroxy-5-methylthio-4-pentenoate (DMTPA)*	-0.04	-4	6.3e-05	0.00095	8584
Bacteria sp. MGS:1096	deoxycholic acid 12-sulfate*	-0.04	-4	6.3e-05	0.00095	8584
Erysipelotrichales sp. MGS:0303	1-oleoyl-GPI (18:1)	0.04	4	6.3e-05	0.00095	8584
Actinomyces sp. ICM58 MGS:0410	stearidonate (18:4n3)	0.04	4	6.3e-05	0.00095	8584
Acidaminococcus intestini MGS:0407	p-cresol glucuronide*	0.04	4	6.3e-05	0.00095	8584
Lachnospiraceae sp. MGS:1271	sphingomyelin (d18:1/17:0, d17:1/18:0, d19:1/16:0)	-0.04	-4	6.3e-05	0.00095	8584
Streptococcus australis MGS:0310	acetylcarnitine (C2)	0.04	4	6.3e-05	0.00095	8584
Firmicutes sp. MGS:1075	X - 21839	-0.04	-4	6.3e-05	0.00095	8584
Eubacteriales sp. MGS:1025	X - 12544	0.04	4	6.3e-05	0.00095	8584
Eubacteriales sp. MGS:1019	X - 23587	-0.04	-4	6.3e-05	0.00095	8584
Firmicutes sp. MGS:0948	methyl glucopyranoside (alpha + beta)	0.04	4	6.3e-05	0.00095	8584
Eubacteriales sp. MGS:0945	oleoyl-arachidonoyl-glycerol (18:1/20:4) [2]*	0.04	4	6.3e-05	0.00095	8584
Streptococcus anginosus MGS:0680	X - 24494	-0.04	-4	6.3e-05	0.00095	8584
Erysipelatoclostridium ramosum MGS:0538	2-hydroxybutyrate/2-hydroxyisobutyrate	0.04	4	6.3e-05	0.00095	8583
Eubacteriales sp. MGS:0092	4-hydroxyglutamate	-0.04	-4	6.3e-05	0.00095	8584
Flavonifractor sp. An10 MGS:0495	acisoga	-0.04	-4	6.3e-05	0.00095	8584
Eubacteriales sp. MGS:0439	X - 12101	0.04	4	6.3e-05	0.00095	8584
Eubacteriales sp. MGS:0308	(2,4 or 2,5)-dimethylphenol sulfate	-0.04	-4	6.3e-05	0.00095	8584
Lachnospiraceae sp. MGS:1435	ferulic acid 4-sulfate	0.04	4	6.3e-05	0.00095	8584
Coprococcus eutactus MGS:0155	1-(1-enyl-palmitoyl)-2-linoleoyl-GPC (P-16:0/18:2)*	0.04	4	6.3e-05	0.00095	8584
[Clostridium] innocuum MGS:0365	piperine	0.04	4	6.3e-05	0.00095	8584
Eubacteriales sp. MGS:0506	lactate	-0.04	-4	6.3e-05	0.00095	8584
Ruminococcus sp. AM36-2AA MGS:0096	3-hydroxypyridine sulfate	-0.04	-4	6.3e-05	0.00095	8584
Desulfovibrionales sp. MGS:1001	4-methylguaiacol sulfate	0.04	4	6.3e-05	0.00095	8584
Eubacteriales sp. MGS:0474	cysteine s-sulfate	-0.04	-4	6.3e-05	0.00095	8583
Clostridiaceae sp. MGS:0491	X - 23662	0.04	4	6.3e-05	0.00095	8584
Oscillospiraceae sp. MGS:0207	sphingomyelin (d18:2/24:1, d18:1/24:2)*	0.04	4	6.3e-05	0.00095	8584
Eubacteriales sp. MGS:0329	gamma-glutamylleucine	-0.04	-4	6.3e-05	0.00095	8584
Eubacteriales sp. MGS:0100	N2,N5-diacetylornithine	0.04	4	6.3e-05	0.00095	8584
Streptococcus sobrinus MGS:1366	5alpha-androstan-3beta,17alpha-diol disulfate	-0.04	-4	6.3e-05	0.00095	8584
Eubacteriales sp. MGS:0630	hydroxypalmitoyl sphingomyelin (d18:1/16:0(OH))**	0.04	4	6.3e-05	0.00095	8584
Veillonella atypica MGS:0357	X - 12849	0.04	4	6.3e-05	0.00095	8584
Eubacteriales sp. MGS:1204	X - 24811	0.04	4	6.3e-05	0.00095	8584
Eubacteriales sp. MGS:0792	3-methyl-2-oxovalerate	-0.04	-4	6.3e-05	0.00095	8584
Lachnospiraceae sp. MGS:0043	4-acetamidophenol	-0.04	-4	6.3e-05	0.00095	8584
Eubacteriales sp. MGS:0551	X - 17367	0.04	4	6.3e-05	0.00095	8584
Clostridia sp. MGS:0521	palmitoyl-linoleoyl-glycerol (16:0/18:2) [2]*	-0.07	-4	6.3e-05	0.00096	3812
Flavonifractor plautii MGS:0079	sphingomyelin (d18:2/23:0, d18:1/23:1, d17:1/24:1)*	-0.04	-4	6.3e-05	0.00096	8584
Neglecta timonensis MGS:0478	alpha-hydroxyisovalerate	-0.04	-4	6.3e-05	0.00096	8584
Faecalibacterium prausnitzii MGS:0025	tetrahydrocortisone glucuronide (5)	0.04	4	6.3e-05	0.00096	8584
Lachnospiraceae sp. MGS:0336	N-acetyltryptophan	0.04	4	6.3e-05	0.00096	8584
Eubacteriales sp. MGS:0614	2-furoylcarnitine	-0.07	-4	6.3e-05	0.00096	3812
Eubacteriales sp. MGS:0551	1-palmitoyl-2-oleoyl-GPC (16:0/18:1)	-0.04	-4	6.3e-05	0.00096	8584
Eubacteriales sp. MGS:0856	octadecenedioate (C18:1-DC)	0.04	4	6.3e-05	0.00096	8584
Eubacteriales sp. MGS:0755	taurocholenate sulfate*	0.04	4	6.3e-05	0.00096	8584
Lachnospiraceae sp. MGS:0748	N-stearoyl-sphingosine (d18:1/18:0)*	-0.04	-4	6.3e-05	0.00096	8584
Lachnospiraceae sp. MGS:1641	2-methoxyacetaminophen glucuronide*	0.04	4	6.3e-05	0.00096	8584
Eubacteriales sp. MGS:0518	glycolithocholate sulfate*	-0.04	-4	6.3e-05	0.00096	8584
Oscillospiraceae sp. MGS:0941	phenyllactate (PLA)	-0.04	-4	6.3e-05	0.00096	8583
Clostridia sp. MGS:0931	X - 18913	0.04	4	6.3e-05	0.00096	8584
Lachnospiraceae sp. MGS:0422	1-(1-enyl-palmitoyl)-2-linoleoyl-GPE (P-16:0/18:2)*	-0.04	-4	6.3e-05	0.00096	8584
Oscillospiraceae sp. MGS:0693	paraxanthine	-0.04	-4	6.3e-05	0.00096	8584
Eubacteriales sp. MGS:0316	argininate*	-0.04	-4	6.3e-05	0.00096	8584
Firmicutes sp. MGS:0581	N-methyltaurine	0.04	4	6.3e-05	0.00096	8583
Eubacteriales sp. MGS:0026	X - 12844	0.04	4	6.3e-05	0.00096	8584
Clostridia sp. MGS:0385	nisinate (24:6n3)	-0.04	-4	6.3e-05	0.00096	8584
Eubacteriales sp. MGS:0707	X - 25422	-0.04	-4	6.3e-05	0.00096	8584
Methanobrevibacter smithii MGS:0152	X - 24801	-0.07	-4	6.3e-05	0.00096	3812
Eubacteriales sp. MGS:0703	S-methylcysteine	0.04	4	6.3e-05	0.00096	8584
Clostridium sp. MGS:0075	1-methylurate	-0.04	-4	6.3e-05	0.00096	8584
Coprococcus sp. MGS:0404	sphingomyelin (d18:2/24:2)*	-0.04	-4	6.3e-05	0.00096	8584
Clostridia sp. MGS:0011	4-hydroxyglutamate	0.04	4	6.3e-05	0.00096	8584
Firmicutes sp. MGS:0817	N-(2-furoyl)glycine	0.04	4	6.3e-05	0.00096	8584
Eubacteriales sp. MGS:0298	X - 12830	0.04	4	6.3e-05	0.00096	8584
Eubacteriales sp. MGS:0643	tartronate (hydroxymalonate)	0.04	4	6.3e-05	0.00096	8584
Eggerthellaceae sp. MGS:0171	2-oxoarginine*	-0.04	-4	6.3e-05	0.00096	8584
Enterocloster citroniae MGS:0285	X - 13431	-0.04	-4	6.3e-05	0.00096	8584
Eubacteriales sp. MGS:0976	N-stearoyl-sphinganine (d18:0/18:0)*	-0.04	-4	6.3e-05	0.00096	8584
Eubacteriales sp. MGS:0184	1-stearoyl-2-oleoyl-GPC (18:0/18:1)	-0.04	-4	6.3e-05	0.00096	8584
Holdemania massiliensis MGS:0415	X - 12798	-0.04	-4	6.3e-05	0.00096	8584
Eubacteriales sp. MGS:0731	octadecanedioylcarnitine (C18-DC)*	0.04	4	6.3e-05	0.00096	8584
Eubacteriales sp. MGS:0543	4-allylphenol sulfate	0.04	4	6.3e-05	0.00096	8584
Eubacteriales sp. MGS:0179	X - 25422	-0.04	-4	6.3e-05	0.00096	8584
Clostridium phoceensis MGS:0014	(R)-3-hydroxybutyrylcarnitine	0.04	4	6.3e-05	0.00096	8584
Eubacteriales sp. MGS:0908	cysteinylglycine disulfide*	-0.04	-4	6.3e-05	0.00096	8584
Eubacteriales sp. MGS:0506	glyco-beta-muricholate**	-0.04	-4	6.3e-05	0.00096	8584
Firmicutes sp. MGS:1162	deoxycholate	-0.04	-4	6.3e-05	0.00096	8584
Eubacteriales sp. MGS:0768	X - 24736	-0.04	-4	6.3e-05	0.00096	8584
Streptococcus parasanguinis MGS:0117	X - 17676	0.04	4	6.3e-05	0.00096	8584
Oscillospiraceae sp. MGS:0388	X - 12306	-0.04	-4	6.3e-05	0.00096	8584
Eubacteriales sp. MGS:0062	alpha-CMBHC glucuronide	0.06	4	6.3e-05	0.00096	4772
Anaerobutyricum hallii MGS:0012	ceramide (d18:2/24:1, d18:1/24:2)*	0.04	4	6.3e-05	0.00096	8584
Romboutsia sp. MGS:0558	ximenoylcarnitine (C26:1)*	0.04	4	6.3e-05	0.00096	8584
Eubacteriales sp. MGS:0133	X - 12726	-0.04	-4	6.3e-05	0.00096	8584
Desulfovibrio piger MGS:0240	12,13-DiHOME	-0.04	-4	6.3e-05	0.00096	8584
Eubacteriales sp. MGS:0563	X - 18899	-0.04	-4	6.3e-05	0.00096	8584
Clostridium cuniculi MGS:1498	taurolithocholate 3-sulfate	-0.04	-4	6.3e-05	0.00096	8584
Eubacteriales sp. MGS:0794	levulinoylcarnitine	-0.04	-4	6.3e-05	0.00096	8584
Eubacteriales sp. MGS:0234	1-(1-enyl-palmitoyl)-2-linoleoyl-GPE (P-16:0/18:2)*	0.04	4	6.3e-05	0.00096	8584
Lachnospiraceae sp. MGS:0018	N-stearoyl-sphingadienine (d18:2/18:0)*	0.04	4	6.3e-05	0.00096	8584
Eubacteriales sp. MGS:0438	X - 12849	0.04	4	6.3e-05	0.00096	8584
Eubacteriales sp. MGS:0917	phenylacetate	0.04	4	6.3e-05	0.00096	8584
Clostridia sp. MGS:0623	alpha-hydroxyisovalerate	-0.04	-4	6.3e-05	0.00096	8584
Escherichia coli MGS:0195	X - 23974	-0.04	-4	6.3e-05	0.00096	8584
Eubacteriales sp. MGS:0216	5-dodecenoate (12:1n7)	-0.04	-4	6.3e-05	0.00096	8584
Oscillospiraceae sp. MGS:0437	heptanoate (7:0)	0.04	4	6.3e-05	0.00096	8584
Eubacteriales sp. MGS:0450	palmitoleate (16:1n7)	-0.04	-4	6.3e-05	0.00096	8584
Eubacteriales sp. MGS:0531	N-acetyl-cadaverine	-0.07	-4	6.3e-05	0.00096	3812
Eubacteriales sp. MGS:0600	1-palmitoyl-2-arachidonoyl-GPE (16:0/20:4)*	-0.04	-4	6.3e-05	0.00096	8584
Eubacteriales sp. MGS:0188	X - 25371	-0.04	-4	6.3e-05	0.00096	8584
Ligilactobacillus salivarius MGS:0919	X - 17325	0.04	4	6.3e-05	0.00096	8584
Eubacteriales sp. MGS:0643	S-methylcysteine	0.04	4	6.3e-05	0.00096	8584
Firmicutes sp. MGS:1007	2-ethylphenylsulfate	0.04	4	6.3e-05	0.00096	8584
Firmicutes sp. MGS:0501	3-hydroxystachydrine*	0.04	4	6.3e-05	0.00096	8584
Eubacteriales sp. MGS:0137	N-delta-acetylornithine	0.04	4	6.3e-05	0.00096	8584
Eubacteriales sp. MGS:0528	hydroxy-CMPF*	0.04	4	6.3e-05	0.00096	8584
Eubacteriales sp. MGS:0613	sphingomyelin (d18:2/24:2)*	0.04	4	6.3e-05	0.00096	8584
Lactobacillus gasseri MGS:0884	glucose	0.04	4	6.3e-05	0.00096	8583
Firmicutes sp. MGS:0681	X - 12111	0.04	4	6.3e-05	0.00096	8584
Sutterella wadsworthensis MGS:0143	4-hydroxyglutamate	-0.04	-4	6.3e-05	0.00096	8584
Eubacteriales sp. MGS:0548	9-hydroxystearate	0.04	4	6.3e-05	0.00096	8584
Eubacteriales sp. MGS:0175	1-(1-enyl-stearoyl)-GPE (P-18:0)*	0.04	4	6.3e-05	0.00096	8584
Firmicutes sp. MGS:0454	creatine	-0.04	-4	6.3e-05	0.00096	8584
Eubacteriales sp. MGS:0482	trigonelline (N'-methylnicotinate)	-0.04	-4	6.3e-05	0.00096	8584
Eubacteriales sp. MGS:0531	arachidoylcarnitine (C20)*	0.04	4	6.3e-05	0.00096	8584
Eubacteriales sp. MGS:0803	1H-indole-7-acetic acid	0.07	4	6.3e-05	0.00096	3812
Clostridia sp. MGS:0954	deoxycholate	-0.04	-4	6.3e-05	0.00096	8584
Anaerotruncus colihominis MGS:0307	X - 11787	-0.04	-4	6.3e-05	0.00096	8584
Oscillospiraceae sp. MGS:0998	paraxanthine	0.04	4	6.3e-05	0.00096	8584
Oscillospiraceae sp. MGS:0146	glycodeoxycholate	-0.04	-4	6.3e-05	0.00096	8584
Olsenella sp. GAM18 MGS:0319	X - 21834	-0.04	-4	6.3e-05	0.00096	8584
Clostridia sp. MGS:1375	1-palmitoyl-2-arachidonoyl-GPC (16:0/20:4n6)	-0.04	-4	6.3e-05	0.00096	8584
Phascolarctobacterium faecium MGS:0170	3-(3-hydroxyphenyl)propionate	-0.04	-4	6.3e-05	0.00096	8584
Eubacteriales sp. MGS:0309	ursodeoxycholate	-0.04	-4	6.3e-05	0.00096	8584
Lachnospiraceae sp. MGS:0422	6-bromotryptophan	-0.04	-4	6.3e-05	0.00096	8584
Lachnoclostridium sp. MGS:1343	17alpha-hydroxypregnenolone 3-sulfate	0.04	4	6.3e-05	0.00096	8584
Eubacteriales sp. MGS:0601	N-palmitoyl-sphingosine (d18:1/16:0)	-0.04	-4	6.3e-05	0.00096	8584
Firmicutes sp. MGS:0874	X - 21752	0.04	4	6.3e-05	0.00096	8584
Hungatella hathewayi MGS:0455	N-acetylneuraminate	0.04	4	6.3e-05	0.00096	8584
Eubacteriales sp. MGS:0777	X - 12689	-0.05	-4	6.3e-05	0.00096	6693
Lachnospiraceae sp. MGS:0831	glycoursodeoxycholate	-0.04	-4	6.3e-05	0.00096	8584
Eubacteriales sp. MGS:0123	lanthionine	-0.04	-4	6.3e-05	0.00096	8584
Erysipelotrichales sp. MGS:0809	oleoyl-linoleoyl-glycerol (18:1/18:2) [1]	0.04	4	6.3e-05	0.00096	8584
Eubacteriales sp. MGS:0087	ceramide (d18:2/24:1, d18:1/24:2)*	-0.04	-4	6.3e-05	0.00096	8584
Eubacteriales sp. MGS:0585	stachydrine	-0.04	-4	6.3e-05	0.00096	8584
Rubneribacter badeniensis MGS:0869	taurodeoxycholic acid 3-sulfate	0.04	4	6.3e-05	0.00096	8584
Lachnospiraceae sp. MGS:0393	docosatrienoate (22:3n6)*	0.04	4	6.3e-05	0.00096	8584
Dorea formicigenerans MGS:0006	2R,3R-dihydroxybutyrate	0.04	4	6.3e-05	0.00096	8583
Oscillospiraceae sp. MGS:0429	2-methylserine	-0.04	-4	6.3e-05	0.00096	8584
Escherichia coli MGS:0195	ferulic acid 4-sulfate	0.04	4	6.3e-05	0.00096	8584
Lactobacillus delbrueckii subsp. bulgaricus MGS:0465	hydroxy-CMPF*	0.04	4	6.3e-05	0.00096	8584
Dorea formicigenerans MGS:0006	docosapentaenoate (n3 DPA; 22:5n3)	0.04	4	6.4e-05	0.00096	8584
Eubacteriales sp. MGS:0656	N-stearoyl-sphinganine (d18:0/18:0)*	-0.04	-4	6.4e-05	0.00096	8584
unclassified sp. MGS:0567	deoxycholic acid 12-sulfate*	0.04	4	6.4e-05	0.00096	8584
Eubacteriales sp. MGS:0118	tricosanoyl sphingomyelin (d18:1/23:0)*	0.04	4	6.4e-05	0.00096	8584
Clostridia sp. MGS:0401	levulinoylcarnitine	-0.04	-4	6.4e-05	0.00096	8584
Eubacteriales sp. MGS:0061	quinate	-0.04	-4	6.4e-05	0.00096	8583
Eubacteriales sp. MGS:0184	X - 12126	0.04	4	6.4e-05	0.00096	8584
Coprococcus sp. OM04-5BH MGS:1028	X - 21752	0.04	4	6.4e-05	0.00096	8584
[Ruminococcus] torques MGS:0088	7-alpha-hydroxy-3-oxo-4-cholestenoate (7-Hoca)	0.04	4	6.4e-05	0.00096	8584
Clostridium sp. MGS:0605	norcotinine	-0.04	-4	6.4e-05	0.00096	8584
Lachnotalea sp. AF33-28 MGS:0403	beta-sitosterol	-0.04	-4	6.4e-05	0.00096	8584
Lachnospira pectinoschiza MGS:0099	methyl indole-3-acetate	-0.04	-4	6.4e-05	0.00096	8584
Oscillospiraceae sp. MGS:0941	3-acetylphenol sulfate	-0.04	-4	6.4e-05	0.00096	8584
Blautia massiliensis MGS:0023	linoleoylcholine*	-0.04	-4	6.4e-05	0.00096	8584
Agathobaculum desmolans MGS:1429	X - 24475	-0.04	-4	6.4e-05	0.00096	8584
Lachnoclostridium sp. An138 MGS:0395	X - 25343	-0.04	-4	6.4e-05	0.00096	8584
Clostridia sp. MGS:1504	p-cresol sulfate	0.04	4	6.4e-05	0.00096	8584
Clostridia sp. MGS:0660	N6-acetyllysine	-0.04	-4	6.4e-05	0.00096	8584
Veillonellales sp. MGS:1363	1-palmitoyl-2-dihomo-linolenoyl-GPC (16:0/20:3n3 or 6)*	0.04	4	6.4e-05	0.00096	8584
Mediterraneibacter glycyrrhizinilyticus MGS:0314	oleate/vaccenate (18:1)	0.04	4	6.4e-05	0.00096	8584
Eubacteriales sp. MGS:0819	X - 12822	-0.04	-4	6.4e-05	0.00096	8584
Oscillospiraceae sp. MGS:0616	propionylglycine	0.04	4	6.4e-05	0.00096	8584
Roseburia sp. AM16-25 MGS:0344	1-palmitoyl-2-docosahexaenoyl-GPC (16:0/22:6)	0.04	4	6.4e-05	0.00096	8584
Eubacteriales sp. MGS:1147	X - 12306	0.04	4	6.4e-05	0.00096	8584
Eubacteriales sp. MGS:0161	androstenediol (3beta,17beta) monosulfate (2)	-0.04	-4	6.4e-05	0.00096	8584
Eubacteriales sp. MGS:0949	carotene diol (3)	-0.04	-4	6.4e-05	0.00096	8584
Oscillospiraceae sp. MGS:0849	cysteinylglycine disulfide*	-0.04	-4	6.4e-05	0.00096	8584
Clostridium disporicum MGS:0222	erythronate*	-0.04	-4	6.4e-05	0.00096	8583
Pseudoflavonifractor sp. An184 MGS:0253	X - 17653	0.04	4	6.4e-05	0.00096	8584
Eubacteriales sp. MGS:0511	deoxycholate	0.04	4	6.4e-05	0.00096	8584
Lachnospiraceae sp. MGS:0399	X - 12101	-0.04	-4	6.4e-05	0.00096	8584
Oscillospiraceae sp. MGS:0693	orotidine	-0.04	-4	6.4e-05	0.00096	8583
Eubacteriales sp. MGS:0635	tartronate (hydroxymalonate)	-0.04	-4	6.4e-05	0.00096	8584
Streptococcus sobrinus MGS:1366	sphingomyelin (d17:2/16:0, d18:2/15:0)*	-0.04	-4	6.4e-05	0.00096	8584
Phocaeicola coprocola MGS:0351	X - 12830	-0.04	-4	6.4e-05	0.00096	8584
Eubacterium sp. AM49-13BH MGS:0251	X - 18886	-0.04	-4	6.4e-05	0.00096	8584
Eubacteriales sp. MGS:0659	X - 12410	-0.04	-4	6.4e-05	0.00096	8584
Clostridia sp. MGS:0918	1-palmitoyl-2-palmitoleoyl-GPC (16:0/16:1)*	-0.04	-4	6.4e-05	0.00096	8584
Sutterella sp. KLE1602 MGS:0228	ascorbic acid 2-sulfate	-0.04	-4	6.4e-05	0.00096	8583
Oscillospiraceae sp. MGS:0375	4-acetamidobutanoate	-0.04	-4	6.4e-05	0.00096	8584
Lachnospiraceae sp. MGS:0414	4-oxo-retinoic acid	-0.04	-4	6.4e-05	0.00096	8584
Eubacteriales sp. MGS:1065	4-allylcatechol sulfate	-0.04	-4	6.4e-05	0.00096	8584
Collinsella tanakaei MGS:0850	hydroxyasparagine**	0.04	4	6.4e-05	0.00096	8584
Eubacteriales sp. MGS:1336	X - 12306	0.04	4	6.4e-05	0.00096	8584
Oscillospiraceae sp. MGS:1287	hippurate	-0.04	-4	6.4e-05	0.00096	8584
Eubacteriales sp. MGS:0511	2-O-methylascorbic acid	-0.04	-4	6.4e-05	0.00096	8584
Alistipes dispar MGS:0281	X - 12104	-0.04	-4	6.4e-05	0.00096	8584
Oscillibacter sp. MGS:0372	gamma-glutamylglycine	0.04	4	6.4e-05	0.00096	8584
Eubacteriales sp. MGS:0350	2-aminoheptanoate	0.04	4	6.4e-05	0.00096	8584
Blautia producta MGS:0905	hydroxypalmitoyl sphingomyelin (d18:1/16:0(OH))**	-0.04	-4	6.4e-05	0.00096	8584
Oscillospiraceae sp. MGS:0437	1-methyl-5-imidazoleacetate	0.04	4	6.4e-05	0.00096	8584
Oscillospiraceae sp. MGS:1049	X - 25271	-0.04	-4	6.4e-05	0.00096	8584
Desulfovibrio piger MGS:0240	1-palmitoyl-2-arachidonoyl-GPE (16:0/20:4)*	0.04	4	6.4e-05	0.00096	8584
Eubacteriales sp. MGS:0320	4-hydroxyhippurate	0.04	4	6.4e-05	0.00096	8584
Firmicutes sp. MGS:0341	pentose acid*	0.04	4	6.4e-05	0.00096	8583
Firmicutes sp. MGS:1091	pregnanediol-3-glucuronide	0.04	4	6.4e-05	0.00096	8584
Eubacteriales sp. MGS:0668	behenoyl dihydrosphingomyelin (d18:0/22:0)*	-0.04	-4	6.4e-05	0.00096	8584
Eubacteriales sp. MGS:0296	decadienedioic acid (C10:2-DC)**	0.04	4	6.4e-05	0.00096	8584
Eubacteriales sp. MGS:0148	5-acetylamino-6-amino-3-methyluracil	-0.04	-4	6.4e-05	0.00096	8583
Eubacteriales sp. MGS:0230	X - 21353	-0.04	-4	6.4e-05	0.00096	8584
Eubacteriales sp. MGS:0358	methylnaphthyl sulfate (2)*	0.04	4	6.4e-05	0.00096	8584
Erysipelatoclostridium ramosum MGS:0538	caprylate (8:0)	0.04	4	6.4e-05	0.00096	8584
Oscillospiraceae sp. MGS:0560	uracil	-0.04	-4	6.4e-05	0.00096	8584
Lachnospiraceae sp. MGS:0389	tyramine O-sulfate	0.04	4	6.4e-05	0.00096	8584
Bacteroides uniformis MGS:0007	4-oxo-retinoic acid	-0.04	-4	6.4e-05	0.00096	8584
Clostridia sp. MGS:0929	metabolonic lactone sulfate	-0.04	-4	6.4e-05	0.00096	8584
Oscillospiraceae sp. MGS:0098	methionine sulfoxide	-0.04	-4	6.4e-05	0.00096	8584
Eubacteriales sp. MGS:0744	5-acetylamino-6-amino-3-methyluracil	0.04	4	6.4e-05	0.00096	8583
Eubacteriales sp. MGS:0924	ergothioneine	0.04	4	6.4e-05	0.00096	8584
Oscillospiraceae sp. MGS:0060	aspartate	-0.04	-4	6.4e-05	0.00096	8584
Eubacteriales sp. MGS:0062	1-arachidonoyl-GPE (20:4n6)*	-0.04	-4	6.4e-05	0.00096	8584
Blautia hansenii MGS:0981	X - 23662	0.04	4	6.4e-05	0.00096	8584
Streptococcus parasanguinis MGS:0117	oxalate (ethanedioate)	-0.04	-4	6.4e-05	0.00096	8584
Eubacteriales sp. MGS:0103	chlorzoxazone	0.04	4	6.4e-05	0.00096	8584
Eubacteriales sp. MGS:0406	epiandrosterone sulfate	0.04	4	6.4e-05	0.00096	8584
Oscillospiraceae sp. MGS:1169	X - 12544	0.04	4	6.4e-05	0.00096	8584
Desulfovibrionales sp. MGS:0462	N-acetyl-cadaverine	0.07	4	6.4e-05	0.00096	3812
Eubacteriales sp. MGS:0154	gamma-glutamyltryptophan	-0.04	-4	6.4e-05	0.00096	8584
Eubacteriales sp. MGS:1269	1-palmitoyl-2-palmitoleoyl-GPC (16:0/16:1)*	-0.04	-4	6.4e-05	0.00096	8584
Eubacteriales sp. MGS:0820	X - 17351	0.04	4	6.4e-05	0.00096	8584
Eubacteriales sp. MGS:0768	glutarate (C5-DC)	-0.04	-4	6.4e-05	0.00096	8583
Hungatella hathewayi MGS:0455	X - 25419	-0.04	-4	6.4e-05	0.00096	8584
Bifidobacterium adolescentis MGS:0056	X - 25422	-0.04	-4	6.4e-05	0.00096	8584
Firmicutes sp. MGS:0398	cystine	-0.04	-4	6.4e-05	0.00096	8584
Firmicutes sp. MGS:0817	glycine	0.04	4	6.4e-05	0.00096	8584
Lachnospiraceae sp. MGS:1271	X - 23587	-0.04	-4	6.4e-05	0.00096	8584
Eubacteriales sp. MGS:0349	cotinine N-oxide	-0.04	-4	6.4e-05	0.00096	8584
Eubacteriales sp. MGS:1199	ceramide (d16:1/24:1, d18:1/22:1)*	0.04	4	6.4e-05	0.00096	8584
Eubacteriales sp. MGS:0080	S-methylcysteine sulfoxide	-0.04	-4	6.4e-05	0.00096	8584
Streptococcus parasanguinis MGS:0117	pyruvate	0.04	4	6.4e-05	0.00096	8583
Roseburia intestinalis MGS:0078	N1-Methyl-2-pyridone-5-carboxamide	0.04	4	6.4e-05	0.00096	8584
Anaerostipes hadrus MGS:0003	gamma-CEHC	-0.04	-4	6.4e-05	0.00096	8584
Prevotellamassilia timonensis MGS:0900	glycodeoxycholate	0.04	4	6.4e-05	0.00096	8584
Eubacteriales sp. MGS:0540	ceramide (d16:1/24:1, d18:1/22:1)*	0.04	4	6.4e-05	0.00096	8584
Eubacteriales sp. MGS:0118	palmitoyl ethanolamide	-0.06	-4	6.4e-05	0.00096	4772
Eubacteriales sp. MGS:0322	X - 24456	0.04	4	6.4e-05	0.00096	8584
Lachnospiraceae sp. MGS:0252	1-palmitoyl-2-oleoyl-GPC (16:0/18:1)	-0.04	-4	6.4e-05	0.00096	8584
Clostridia sp. MGS:0660	X - 17676	0.04	4	6.4e-05	0.00096	8584
Eubacteriales sp. MGS:0651	2-aminooctanoate	-0.04	-4	6.4e-05	0.00096	8584
Firmicutes sp. MGS:0570	isoursodeoxycholate	-0.04	-4	6.4e-05	0.00097	8584
Clostridium sp. AT4 MGS:0347	X - 24518	0.07	4	6.4e-05	0.00097	3812
Lachnospiraceae sp. MGS:0233	(R)-3-hydroxybutyrylcarnitine	-0.04	-4	6.4e-05	0.00097	8584
Clostridium sp. AF23-8 MGS:0166	hippurate	0.04	4	6.4e-05	0.00097	8584
Eubacteriales sp. MGS:0103	aripiprazole	0.04	4	6.4e-05	0.00097	8584
Clostridia sp. MGS:0550	X - 21383	-0.04	-4	6.4e-05	0.00097	8584
Eubacteriales sp. MGS:0653	cis-3,4-methyleneheptanoylglycine	-0.04	-4	6.4e-05	0.00097	8584
Lachnospiraceae sp. MGS:1615	campesterol	0.04	4	6.4e-05	0.00097	8584
Eubacteriales sp. MGS:0061	2,3-dihydroxypyridine	-0.04	-4	6.4e-05	0.00097	8584
Blautia obeum MGS:0009	oleoyl-linoleoyl-glycerol (18:1/18:2) [1]	0.04	4	6.4e-05	0.00097	8584
Ruminococcus champanellensis MGS:0716	xanthosine	0.04	4	6.4e-05	0.00097	8584
Eubacteriales sp. MGS:0949	pyrraline	-0.04	-4	6.4e-05	0.00097	8584
Clostridia sp. MGS:0756	glycine conjugate of C10H12O2*	-0.04	-4	6.4e-05	0.00097	8584
Eubacteriales sp. MGS:0045	glyco-beta-muricholate**	-0.04	-4	6.4e-05	0.00097	8584
Oscillospiraceae sp. MGS:0380	X - 17301	-0.05	-4	6.4e-05	0.00097	6693
Lachnospiraceae sp. MGS:1641	4-oxo-retinoic acid	-0.04	-4	6.4e-05	0.00097	8584
Phocaeicola vulgatus MGS:0005	isobutyrylcarnitine (C4)	-0.04	-4	6.4e-05	0.00097	8584
Clostridium sp. TF06-15AC MGS:0032	acetoacetate	-0.04	-4	6.4e-05	0.00097	8584
Clostridia sp. MGS:0011	leucine	0.04	4	6.4e-05	0.00097	8584
Clostridia sp. MGS:1039	S-methylcysteine sulfoxide	0.04	4	6.4e-05	0.00097	8584
Lachnospiraceae sp. MGS:0399	N-acetyl-1-methylhistidine*	-0.04	-4	6.4e-05	0.00097	8584
Gordonibacter urolithinfaciens MGS:0420	betaine	-0.04	-4	6.4e-05	0.00097	8584
Eubacteriales sp. MGS:0132	4-allylphenol sulfate	0.04	4	6.4e-05	0.00097	8584
Bifidobacterium longum subsp. longum MGS:0038	X - 21661	-0.07	-4	6.4e-05	0.00097	3812
Eubacteriales sp. MGS:0864	1-stearoyl-2-oleoyl-GPE (18:0/18:1)	-0.04	-4	6.4e-05	0.00097	8584
Eubacteriales sp. MGS:0405	chiro-inositol	0.04	4	6.4e-05	0.00097	8583
Oscillospiraceae sp. MGS:0104	X - 12111	-0.04	-4	6.4e-05	0.00097	8584
Eubacteriales sp. MGS:0524	etiocholanolone glucuronide	0.04	4	6.4e-05	0.00097	8584
Clostridiaceae sp. MGS:0431	sulfate of piperine metabolite C18H21NO3 (1)*	0.04	4	6.4e-05	0.00097	8584
Eubacteriales sp. MGS:0432	X - 25520	0.04	4	6.4e-05	0.00097	8584
Eubacteriales sp. MGS:0843	N,N-dimethyl-5-aminovalerate	0.05	4	6.4e-05	0.00097	6693
Oscillospiraceae sp. MGS:0461	1-oleoylglycerol (18:1)	-0.04	-4	6.4e-05	0.00097	8584
Limosilactobacillus fermentum MGS:0990	2-oxoarginine*	0.04	4	6.4e-05	0.00097	8584
Lachnospiraceae sp. MGS:0018	gamma-glutamyltryptophan	0.04	4	6.4e-05	0.00097	8584
Rubneribacter badeniensis MGS:0869	X - 11787	-0.04	-4	6.4e-05	0.00097	8584
Eubacteriales sp. MGS:0116	imidazole propionate	-0.04	-4	6.4e-05	0.00097	8584
Eubacteriales sp. MGS:0321	citramalate	-0.04	-4	6.4e-05	0.00097	8584
Eubacteriales sp. MGS:0585	2-methoxyhydroquinone sulfate (2)	-0.04	-4	6.4e-05	0.00097	8584
Collinsella stercoris MGS:1140	butyrylcarnitine (C4)	0.04	4	6.4e-05	0.00097	8584
Blautia obeum MGS:0001	perfluorooctanesulfonate (PFOS)	-0.04	-4	6.4e-05	0.00097	8584
Oscillospiraceae sp. MGS:0475	4-allylcatechol sulfate	0.04	4	6.4e-05	0.00097	8584
Oscillospiraceae sp. MGS:0104	beta-hydroxyisovalerate	0.04	4	6.4e-05	0.00097	8584
Clostridium disporicum MGS:0753	catechol sulfate	0.04	4	6.4e-05	0.00097	8584
Clostridia sp. MGS:1111	sphingomyelin (d18:0/18:0, d19:0/17:0)*	-0.04	-4	6.4e-05	0.00097	8584
Eubacteriales sp. MGS:0626	leucine	-0.04	-4	6.4e-05	0.00097	8584
Bacteroidales sp. MGS:1236	isovalerylglycine	0.04	4	6.4e-05	0.00097	8584
Pseudoflavonifractor sp. An184 MGS:0253	3-hydroxymyristate	-0.04	-4	6.4e-05	0.00097	8584
Solobacterium moorei MGS:1589	X - 12261	0.04	4	6.4e-05	0.00097	8584
Culturomica massiliensis MGS:1337	X - 11843	0.04	4	6.4e-05	0.00097	8584
Dorea sp. AF24-7LB MGS:0086	aspartate	0.04	4	6.4e-05	0.00097	8584
Anaerotignum faecicola MGS:0090	cotinine N-oxide	-0.04	-4	6.4e-05	0.00097	8584
Eubacteriales sp. MGS:0193	pipecolate	0.04	4	6.4e-05	0.00097	8584
Eubacteriales sp. MGS:0755	tetrahydrocortisone glucuronide (5)	-0.04	-4	6.4e-05	0.00097	8584
Clostridiaceae sp. MGS:0330	hydroxypalmitoyl sphingomyelin (d18:1/16:0(OH))**	0.04	4	6.4e-05	0.00097	8584
Clostridia sp. MGS:1217	cinnamoylglycine	0.04	4	6.4e-05	0.00097	8584
Enterobacter kobei MGS:1532	X - 12851	-0.04	-4	6.4e-05	0.00097	8584
Eubacteriales sp. MGS:1083	chenodeoxycholic acid sulfate (1)	0.07	4	6.4e-05	0.00097	3812
Eubacteriales sp. MGS:0128	3,5-dichloro-2,6-dihydroxybenzoic acid	0.04	4	6.4e-05	0.00097	8583
Oscillospiraceae sp. MGS:0648	X - 12410	0.04	4	6.4e-05	0.00097	8584
Lactobacillus gasseri MGS:0884	hydroxypalmitoyl sphingomyelin (d18:1/16:0(OH))**	-0.04	-4	6.4e-05	0.00097	8584
Hydrogeniiclostidium mannosilyticum MGS:0294	N-acetyl-2-aminoadipate	0.04	4	6.4e-05	0.00097	8584
Clostridia sp. MGS:0272	androstenediol (3beta,17beta) monosulfate (2)	-0.04	-4	6.4e-05	0.00097	8584
Adlercreutzia equolifaciens subsp. celatus MGS:0051	erythritol	-0.04	-4	6.4e-05	0.00097	8583
Clostridium celatum MGS:0808	3,7-dimethylurate	-0.04	-4	6.4e-05	0.00097	8584
Eubacteriales sp. MGS:1239	X - 12822	-0.04	-4	6.4e-05	0.00097	8584
Eubacteriales sp. MGS:0288	N-methylproline	0.04	4	6.4e-05	0.00097	8584
Eubacteriales sp. MGS:0196	X - 18887	0.04	4	6.4e-05	0.00097	8584
Oscillospiraceae sp. MGS:0412	1-palmitoyl-2-stearoyl-GPC (16:0/18:0)	0.04	4	6.4e-05	0.00097	8584
Lachnospiraceae sp. MGS:0043	3-methoxytyrosine	0.04	4	6.4e-05	0.00097	8584
Pseudoruminococcus massiliensis MGS:0346	X - 17357	-0.04	-4	6.4e-05	0.00097	8584
Rothia mucilaginosa MGS:0559	tyrosine	0.04	4	6.4e-05	0.00097	8584
Dorea sp. AF24-7LB MGS:0086	tartarate	-0.04	-4	6.4e-05	0.00097	8584
Eubacteriales sp. MGS:0692	2-aminophenol sulfate	-0.04	-4	6.4e-05	0.00097	8584
Anaerotignum lactatifermentans MGS:0676	guaiacol sulfate	-0.04	-4	6.4e-05	0.00097	8584
Firmicutes sp. MGS:0301	1-palmitoyl-2-oleoyl-GPE (16:0/18:1)	-0.04	-4	6.4e-05	0.00097	8584
Clostridium sp. M62/1 MGS:0354	3-amino-2-piperidone	0.04	4	6.4e-05	0.00097	8584
Clostridia sp. MGS:0787	1-stearoyl-2-arachidonoyl-GPE (18:0/20:4)	-0.04	-4	6.4e-05	0.00097	8584
Firmicutes sp. MGS:0398	gamma-glutamylglutamine	0.04	4	6.4e-05	0.00097	8584
Anaerostipes hadrus MGS:0124	N-acetylglucosamine/N-acetylgalactosamine	-0.04	-4	6.4e-05	0.00097	8584
Eubacteriales sp. MGS:0572	heptanoate (7:0)	0.04	4	6.4e-05	0.00097	8584
Eubacteriales sp. MGS:0910	3-hydroxy-2-methylpyridine sulfate	0.04	4	6.4e-05	0.00097	8584
Clostridia sp. MGS:0401	2-aminooctanoate	0.04	4	6.4e-05	0.00097	8584
Comamonas kerstersii MGS:1358	chenodeoxycholate	0.04	4	6.4e-05	0.00097	8584
Lachnospiraceae sp. MGS:0890	1-stearoyl-2-oleoyl-GPC (18:0/18:1)	0.04	4	6.4e-05	0.00097	8584
Blautia sp. MGS:0206	alpha-ketobutyrate	0.04	4	6.4e-05	0.00097	8583
Anaerotruncus colihominis MGS:0307	X - 11299	-0.04	-4	6.4e-05	0.00097	8584
Firmicutes sp. MGS:0596	1-palmitoyl-2-oleoyl-GPC (16:0/18:1)	-0.04	-4	6.4e-05	0.00097	8584
Dorea phocaeensis MGS:0865	pantothenate	0.04	4	6.4e-05	0.00097	8584
Eubacteriales sp. MGS:0309	taurodeoxycholic acid 3-sulfate	-0.04	-4	6.4e-05	0.00097	8584
Escherichia marmotae MGS:1282	hydroxypalmitoyl sphingomyelin (d18:1/16:0(OH))**	-0.04	-4	6.4e-05	0.00097	8584
Clostridia sp. MGS:1053	glutamate	-0.04	-4	6.4e-05	0.00097	8584
Massilimicrobiota timonensis MGS:0825	hexadecenedioate (C16:1-DC)*	0.04	4	6.4e-05	0.00097	8584
Coprococcus sp. AF21-14LB MGS:1047	glutamate	0.04	4	6.4e-05	0.00097	8584
Firmicutes sp. MGS:0650	N-stearoyl-sphinganine (d18:0/18:0)*	-0.04	-4	6.4e-05	0.00097	8584
Eubacteriales sp. MGS:0335	tartronate (hydroxymalonate)	-0.04	-4	6.4e-05	0.00097	8584
Eubacteriales sp. MGS:0438	cortolone glucuronide (1)	0.04	4	6.4e-05	0.00097	8584
Clostridium sp. AF34-13 MGS:0173	N-acetylaspartate (NAA)	0.04	4	6.4e-05	0.00097	8584
Oscillospiraceae sp. MGS:0146	glyco-beta-muricholate**	-0.04	-4	6.4e-05	0.00097	8584
Eubacteriales sp. MGS:0950	X - 11299	0.04	4	6.4e-05	0.00097	8584
Limosilactobacillus oris MGS:1462	cholate	0.04	4	6.4e-05	0.00097	8584
Blautia hansenii MGS:0981	tauroursodeoxycholate	0.04	4	6.4e-05	0.00097	8584
Eubacteriales sp. MGS:0568	X - 11632	-0.04	-4	6.4e-05	0.00097	8584
Collinsella intestinalis MGS:0802	1-palmitoyl-2-arachidonoyl-GPI (16:0/20:4)*	0.04	4	6.4e-05	0.00097	8584
Eggerthella lenta MGS:0225	serine	-0.04	-4	6.4e-05	0.00097	8584
Faecalibacterium prausnitzii MGS:0378	X - 21839	0.04	4	6.4e-05	0.00097	8584
Clostridium sp. AF37-5 MGS:0076	1-oleoyl-GPE (18:1)	-0.04	-4	6.4e-05	0.00097	8584
Proteobacteria sp. MGS:0360	X - 26062	0.04	4	6.4e-05	0.00097	8584
Lachnospiraceae sp. MGS:0127	pyrraline	0.04	4	6.4e-05	0.00097	8584
Eubacteriales sp. MGS:0230	2'-deoxyuridine	-0.04	-4	6.4e-05	0.00097	8584
Proteobacteria sp. MGS:1210	cholic acid glucuronide	-0.04	-4	6.4e-05	0.00097	8584
Eggerthellales sp. MGS:0177	X - 26111	0.04	4	6.4e-05	0.00097	8584
Eubacteriales sp. MGS:0229	S-methylcysteine	0.04	4	6.4e-05	0.00097	8584
Eubacteriales sp. MGS:0339	3-hydroxypyridine glucuronide	0.04	4	6.4e-05	0.00097	8584
Eubacteriales sp. MGS:1377	1-linoleoyl-GPA (18:2)*	0.07	4	6.4e-05	0.00097	3812
Veillonellales sp. MGS:1363	isobutyrylcarnitine (C4)	-0.04	-4	6.4e-05	0.00097	8584
Eubacteriales sp. MGS:0202	omeprazole	-0.04	-4	6.4e-05	0.00097	8584
Oscillospiraceae sp. MGS:0849	1-stearoyl-GPC (18:0)	0.04	4	6.4e-05	0.00097	8584
Eubacteriales sp. MGS:1109	4-ethyl-2-methoxyphenol sulfate	0.04	4	6.4e-05	0.00097	8584
Lachnospiraceae sp. MGS:0180	citramalate	-0.04	-4	6.4e-05	0.00097	8584
Streptococcus mutans MGS:0677	taurochenodeoxycholate	0.04	4	6.4e-05	0.00097	8584
Eubacteriales sp. MGS:0547	sphingomyelin (d18:1/24:1, d18:2/24:0)*	0.04	4	6.4e-05	0.00097	8584
Clostridium sp. AF34-13 MGS:0173	X - 13431	0.04	4	6.4e-05	0.00097	8584
Eubacterium sp. AF16-48 MGS:0219	N-acetylmethionine	0.04	4	6.4e-05	0.00097	8584
Clostridium sp. MGS:0075	X - 25524	0.07	4	6.4e-05	0.00097	3812
Clostridium sp. OF03-18AA MGS:0119	1-methylurate	-0.04	-4	6.4e-05	0.00097	8584
Eubacteriales sp. MGS:1063	levulinate (4-oxovalerate)	-0.07	-4	6.4e-05	0.00097	3812
Ruminococcus sp. MGS:0126	(2,4 or 2,5)-dimethylphenol sulfate	-0.04	-4	6.4e-05	0.00097	8584
Lachnospiraceae sp. MGS:0246	X - 21736	-0.04	-4	6.4e-05	0.00097	8584
Firmicutes sp. MGS:1396	X - 21442	0.04	4	6.4e-05	0.00097	8584
Eubacteriales sp. MGS:0128	glycosyl-N-behenoyl-sphingadienine (d18:2/22:0)*	-0.04	-4	6.4e-05	0.00097	8584
Rothia mucilaginosa MGS:0559	X - 24410	0.07	4	6.4e-05	0.00097	3812
Eubacteriales sp. MGS:0859	sphingomyelin (d18:0/18:0, d19:0/17:0)*	-0.04	-4	6.4e-05	0.00097	8584
Eubacteriales sp. MGS:0535	norcotinine	-0.04	-4	6.4e-05	0.00097	8584
Anaeromassilibacillus sp. Marseille-P3371 MGS:0304	vanillactate	-0.04	-4	6.4e-05	0.00097	8584
Eubacteriales sp. MGS:0103	2-propyl-2-pentenoate (2-ene-valproate)	0.04	4	6.4e-05	0.00097	8584
Eubacteriales sp. MGS:0548	X - 12306	-0.04	-4	6.4e-05	0.00097	8584
Lachnospiraceae sp. MGS:0629	X - 24352	0.04	4	6.4e-05	0.00097	8584
Eubacteriales sp. MGS:1027	3,7-dimethylurate	-0.04	-4	6.4e-05	0.00097	8584
Eubacteriales sp. MGS:0671	oxalate (ethanedioate)	0.04	4	6.4e-05	0.00097	8584
Veillonella dispar MGS:0227	dimethyl sulfone	-0.04	-4	6.4e-05	0.00097	8584
Eubacteriales sp. MGS:0790	gamma-glutamylisoleucine*	-0.04	-4	6.4e-05	0.00097	8584
Ruminococcus sp. AF17-22AC MGS:0208	propionylcarnitine (C3)	0.04	4	6.4e-05	0.00097	8584
Clostridia sp. MGS:1137	4-methylguaiacol sulfate	0.04	4	6.4e-05	0.00097	8584
Collinsella aerofaciens MGS:0019	xanthurenate	0.04	4	6.4e-05	0.00097	8584
Firmicutes sp. MGS:0398	malonylcarnitine	-0.04	-4	6.4e-05	0.00097	8584
Bifidobacterium dentium MGS:0579	X - 12543	0.07	4	6.4e-05	0.00097	3812
Flintibacter sp. MGS:0922	2-ethylphenylsulfate	0.04	4	6.4e-05	0.00097	8584
Eubacteriales sp. MGS:0396	dopamine 3-O-sulfate	0.04	4	6.4e-05	0.00097	8584
Bacteroidales sp. MGS:0452	palmitoylcholine	0.04	4	6.4e-05	0.00097	8584
Eubacteriales sp. MGS:0044	X - 21286	0.04	4	6.4e-05	0.00097	8584
Eubacteriales sp. MGS:0184	X - 26111	0.04	4	6.4e-05	0.00097	8584
Eubacteriales sp. MGS:0235	4-hydroxychlorothalonil	0.04	4	6.4e-05	0.00097	8584
Eubacteriales sp. MGS:0952	6-hydroxyindole sulfate	-0.04	-4	6.4e-05	0.00097	8584
Anaerobutyricum hallii MGS:0112	X - 12111	-0.04	-4	6.4e-05	0.00097	8584
Roseburia intestinalis MGS:0078	X - 24295	0.04	4	6.4e-05	0.00097	8584
[Clostridium] innocuum MGS:0365	2'-O-methylcytidine	-0.04	-4	6.4e-05	0.00097	8584
Eubacteriales sp. MGS:1336	androstenediol (3beta,17beta) monosulfate (2)	-0.04	-4	6.4e-05	0.00097	8584
Eubacteriales sp. MGS:0151	alpha-ketoglutarate	-0.04	-4	6.5e-05	0.00097	8583
Oscillibacter sp. MGS:0046	1,3,7-trimethylurate	-0.04	-4	6.5e-05	0.00097	8584
Clostridia sp. MGS:0094	X - 26119	0.09	4	6.5e-05	0.00097	1891
Eubacteriales sp. MGS:0864	2-ethylphenylsulfate	-0.04	-4	6.5e-05	0.00097	8584
Lachnospiraceae sp. MGS:0127	N-stearoyl-sphingadienine (d18:2/18:0)*	-0.04	-4	6.5e-05	0.00097	8584
Amedibacillus dolichus MGS:0798	quinolinate	0.04	4	6.5e-05	0.00097	8584
Veillonellales sp. MGS:1363	isoeugenol sulfate	0.04	4	6.5e-05	0.00097	8584
Clostridium sp. AF15-31 MGS:0293	myristoleate (14:1n5)	-0.04	-4	6.5e-05	0.00097	8584
Eubacteriales sp. MGS:0626	X - 23782	0.04	4	6.5e-05	0.00097	8584
Collinsella sp. AF08-23 MGS:1036	3-methyladipate	-0.04	-4	6.5e-05	0.00097	8583
Eubacteriales sp. MGS:0116	glutarylcarnitine (C5-DC)	-0.04	-4	6.5e-05	0.00097	8584
Eubacteriales sp. MGS:0578	alpha-ketobutyrate	-0.04	-4	6.5e-05	0.00097	8583
Streptococcus sobrinus MGS:1366	sphingomyelin (d18:2/21:0, d16:2/23:0)*	-0.04	-4	6.5e-05	0.00097	8584
Eubacteriales sp. MGS:0857	X - 12306	-0.04	-4	6.5e-05	0.00097	8584
Butyrivibrio crossotus MGS:0413	indoleacetate	0.04	4	6.5e-05	0.00097	8584
Ruminococcus sp. AF41-9 MGS:0203	2-methoxyacetaminophen glucuronide*	-0.04	-4	6.5e-05	0.00097	8584
Eubacteriales sp. MGS:1086	X - 21839	-0.04	-4	6.5e-05	0.00097	8584
Prevotella sp. 885 MGS:0958	X - 11483	-0.04	-4	6.5e-05	0.00097	8584
Bacteroides cellulosilyticus MGS:0108	1-oleoyl-2-docosahexaenoyl-GPC (18:1/22:6)*	0.04	4	6.5e-05	0.00097	8584
Erysipelatoclostridium sp. MGS:0313	tricosanoyl sphingomyelin (d18:1/23:0)*	0.04	4	6.5e-05	0.00097	8584
Bifidobacterium breve MGS:1387	atorvastatin (lipitor)	0.04	4	6.5e-05	0.00097	8584
Bifidobacterium breve MGS:1387	o-hydroxyatorvastatin	0.04	4	6.5e-05	0.00097	8584
Eubacteriales sp. MGS:0744	2-hydroxydecanoate	-0.04	-4	6.5e-05	0.00097	8584
Gemella morbillorum MGS:1782	1-carboxyethylleucine	0.04	4	6.5e-05	0.00097	8584
Eubacteriales sp. MGS:0962	3-indoxyl sulfate	-0.04	-4	6.5e-05	0.00097	8584
Oscillospiraceae sp. MGS:0134	carnitine	0.04	4	6.5e-05	0.00097	8583
Eubacteriales sp. MGS:0300	orotidine	-0.04	-4	6.5e-05	0.00097	8583
Oscillospiraceae sp. MGS:0849	oleoyl-oleoyl-glycerol (18:1/18:1) [2]*	-0.07	-4	6.5e-05	0.00097	3812
Oscillospiraceae sp. MGS:1203	3-ethylcatechol sulfate (1)	0.04	4	6.5e-05	0.00097	8584
Phascolarctobacterium succinatutens MGS:0315	S-methylmethionine	-0.04	-4	6.5e-05	0.00097	8584
Eggerthella lenta MGS:0225	gamma-glutamyltryptophan	0.04	4	6.5e-05	0.00097	8584
Oscillospiraceae sp. MGS:0612	dihydrocaffeate sulfate (2)	0.04	4	6.5e-05	0.00097	8583
Lachnospiraceae sp. MGS:1463	X - 24795	-0.04	-4	6.5e-05	0.00097	8584
Eubacteriales sp. MGS:0601	nicotinamide riboside	-0.04	-4	6.5e-05	0.00097	8584
[Ruminococcus] gnavus MGS:0239	methionine	-0.04	-4	6.5e-05	0.00097	8584
Collinsella phocaeensis MGS:1340	X - 23662	0.04	4	6.5e-05	0.00097	8584
Firmicutes sp. MGS:0587	X - 11381	-0.04	-4	6.5e-05	0.00097	8584
Coprobacter fastidiosus MGS:0182	11beta-hydroxyetiocholanolone glucuronide*	0.04	4	6.5e-05	0.00097	8584
Eubacteriales sp. MGS:0442	X - 26119	0.09	4	6.5e-05	0.00097	1891
Clostridia sp. MGS:1044	X - 11858	-0.04	-4	6.5e-05	0.00097	8584
Clostridia sp. MGS:0512	4-methylguaiacol sulfate	0.04	4	6.5e-05	0.00097	8584
Blautia sp. SG-772 MGS:0063	carotene diol (1)	-0.04	-4	6.5e-05	0.00097	8584
Bacteroidales sp. MGS:0452	linoleoylcholine*	0.04	4	6.5e-05	0.00097	8584
Oscillospiraceae sp. MGS:0805	X - 18913	-0.04	-4	6.5e-05	0.00097	8584
Oscillospiraceae sp. MGS:0134	carboxyibuprofen	0.04	4	6.5e-05	0.00097	8584
Eubacteriales sp. MGS:0709	glycocholate	-0.04	-4	6.5e-05	0.00097	8584
Clostridium sp. TM06-18 MGS:0048	palmitoylcarnitine (C16)	0.04	4	6.5e-05	0.00097	8584
Clostridia sp. MGS:0521	oleoyl-oleoyl-glycerol (18:1/18:1) [2]*	-0.07	-4	6.5e-05	0.00097	3812
Pseudoflavonifractor sp. An184 MGS:0253	leucine	-0.04	-4	6.5e-05	0.00097	8584
Intestinimonas massiliensis MGS:1304	1-carboxyethylphenylalanine	-0.04	-4	6.5e-05	0.00097	8584
Eubacteriales sp. MGS:0288	sphingomyelin (d18:0/18:0, d19:0/17:0)*	-0.04	-4	6.5e-05	0.00098	8584
Eubacteriales sp. MGS:0977	4-methylguaiacol sulfate	0.04	4	6.5e-05	0.00098	8584
Eubacteriales sp. MGS:0298	N-acetyltaurine	-0.04	-4	6.5e-05	0.00098	8584
Eubacteriales sp. MGS:0577	hydroxyasparagine**	-0.04	-4	6.5e-05	0.00098	8584
Lachnospiraceae sp. MGS:0326	4-allylcatechol sulfate	0.04	4	6.5e-05	0.00098	8584
Eubacteriales sp. MGS:0317	3-methyl-2-oxobutyrate	-0.04	-4	6.5e-05	0.00098	8584
Eubacteriales sp. MGS:0630	X - 24425	0.04	4	6.5e-05	0.00098	8584
Intestinibacillus sp. Marseille-P4005 MGS:0168	N-acetyltyrosine	0.04	4	6.5e-05	0.00098	8584
Blautia sp. AF19-10LB MGS:0157	betaine	0.04	4	6.5e-05	0.00098	8584
Erysipelatoclostridium sp. An173 MGS:1495	1-(1-enyl-palmitoyl)-2-palmitoyl-GPC (P-16:0/16:0)*	0.04	4	6.5e-05	0.00098	8584
Clostridiaceae sp. MGS:1142	margaroylcarnitine (C17)*	0.04	4	6.5e-05	0.00098	8584
Bacteria sp. MGS:0778	X - 21467	-0.04	-4	6.5e-05	0.00098	8584
Clostridia sp. MGS:0385	lactosyl-N-nervonoyl-sphingosine (d18:1/24:1)*	0.04	4	6.5e-05	0.00098	8584
Oscillospiraceae sp. MGS:0648	N-stearoyl-sphingadienine (d18:2/18:0)*	-0.04	-4	6.5e-05	0.00098	8584
Eubacteriales sp. MGS:0986	theophylline	0.04	4	6.5e-05	0.00098	8584
Eubacteriales sp. MGS:1078	X - 13844	0.04	4	6.5e-05	0.00098	8584
Eubacteriales sp. MGS:0654	N-stearoyl-sphingosine (d18:1/18:0)*	-0.04	-4	6.5e-05	0.00098	8584
Eubacteriales sp. MGS:0580	1,7-dimethylurate	0.04	4	6.5e-05	0.00098	8584
Eubacteriales sp. MGS:0718	sphingomyelin (d18:2/24:2)*	0.04	4	6.5e-05	0.00098	8584
Eubacteriales sp. MGS:0202	aspartate	0.04	4	6.5e-05	0.00098	8584
Oscillospiraceae sp. MGS:0072	5alpha-androstan-3alpha,17alpha-diol monosulfate	0.04	4	6.5e-05	0.00098	8584
Rothia mucilaginosa MGS:0559	alpha-ketoglutarate	0.04	4	6.5e-05	0.00098	8583
Faecalibacterium sp. MGS:0549	N-delta-acetylornithine	0.04	4	6.5e-05	0.00098	8584
Clostridia sp. MGS:0276	phenylalanine	-0.04	-4	6.5e-05	0.00098	8584
Eubacteriales sp. MGS:0113	X - 12283	0.04	4	6.5e-05	0.00098	8584
Lachnospiraceae sp. MGS:1190	linoleoylcarnitine (C18:2)*	0.04	4	6.5e-05	0.00098	8584
Eubacteriales sp. MGS:0333	chiro-inositol	0.04	4	6.5e-05	0.00098	8583
Eubacteriales sp. MGS:0353	sebacate (C10-DC)	0.04	4	6.5e-05	0.00098	8584
Eubacteriales sp. MGS:0322	X - 23587	-0.04	-4	6.5e-05	0.00098	8584
Oscillibacter sp. PEA192 MGS:0021	beta-hydroxyisovalerate	0.04	4	6.5e-05	0.00098	8584
Eubacteriales sp. MGS:0453	gamma-glutamylisoleucine*	-0.04	-4	6.5e-05	0.00098	8584
Eubacteriales sp. MGS:0610	1-hydroxy-2-naphthalenecarboxylate	0.04	4	6.5e-05	0.00098	8584
Clostridia sp. MGS:0909	cotinine N-oxide	0.04	4	6.5e-05	0.00098	8584
Clostridia sp. MGS:1298	X - 12411	0.04	4	6.5e-05	0.00098	8584
Eubacteriales sp. MGS:1199	X - 12740	-0.04	-4	6.5e-05	0.00098	8584
Desulfovibrionales sp. MGS:0266	X - 13658	-0.04	-4	6.5e-05	0.00098	8584
Eubacteriales sp. MGS:0358	cis-3,4-methyleneheptanoylglycine	0.04	4	6.5e-05	0.00098	8584
Eubacteriales sp. MGS:0367	N6-carbamoylthreonyladenosine	0.04	4	6.5e-05	0.00098	8584
Eubacteriales sp. MGS:0652	N-(2-furoyl)glycine	0.04	4	6.5e-05	0.00098	8584
Eubacteriales sp. MGS:0118	cysteinylglycine disulfide*	-0.04	-4	6.5e-05	0.00098	8584
Faecalibacterium sp. MGS:0073	2,3-dihydroxypyridine	-0.04	-4	6.5e-05	0.00098	8584
Veillonella atypica MGS:0357	X - 19183	0.04	4	6.5e-05	0.00098	8584
Lachnospiraceae sp. MGS:0975	1-palmitoyl-2-oleoyl-GPC (16:0/18:1)	0.04	4	6.5e-05	0.00098	8584
Eubacteriales sp. MGS:0696	3-(3-hydroxyphenyl)propionate	-0.04	-4	6.5e-05	0.00098	8584
Enterocloster clostridioformis MGS:0686	tiglylcarnitine (C5:1-DC)	-0.04	-4	6.5e-05	0.00098	8584
Clostridia sp. MGS:0898	4-hydroxyphenylacetoylcarnitine	-0.04	-4	6.5e-05	0.00098	8584
Limosilactobacillus fermentum MGS:0990	deoxycholic acid glucuronide	0.04	4	6.5e-05	0.00098	8584
Collinsella aerofaciens MGS:0019	N-acetylcitrulline	0.04	4	6.5e-05	0.00098	8584
Streptococcus thermophilus MGS:0095	S-methylcysteine sulfoxide	-0.04	-4	6.5e-05	0.00098	8584
Anaerotignum lactatifermentans MGS:0676	X - 21339	-0.04	-4	6.5e-05	0.00098	8584
Odoribacter splanchnicus MGS:0041	X - 26111	0.04	4	6.5e-05	0.00098	8584
Oscillospiraceae sp. MGS:0739	X - 18901	0.04	4	6.5e-05	0.00098	8584
Clostridia sp. MGS:1661	phenol sulfate	-0.04	-4	6.5e-05	0.00098	8584
Eubacteriales sp. MGS:0518	mannonate*	-0.04	-4	6.5e-05	0.00098	8583
Lachnospiraceae sp. MGS:0326	methylnaphthyl sulfate (2)*	-0.04	-4	6.5e-05	0.00098	8584
Blautia sp. SG-772 MGS:0063	glutamine conjugate of C6H10O2 (2)*	-0.04	-4	6.5e-05	0.00098	8584
Dorea sp. AF24-7LB MGS:0086	lyxonate	-0.04	-4	6.5e-05	0.00098	8583
Firmicutes sp. MGS:1222	5-hydroxyhexanoate	0.04	4	6.5e-05	0.00098	8584
Subdoligranulum sp. APC924/74 MGS:0015	sphingomyelin (d18:2/23:1)*	0.04	4	6.5e-05	0.00098	8584
Desulfovibrionales sp. MGS:0266	3-methoxycatechol sulfate (2)	-0.04	-4	6.5e-05	0.00098	8584
Clostridium sp. M62/1 MGS:0354	X - 12726	-0.04	-4	6.5e-05	0.00098	8584
Eubacteriales sp. MGS:0421	X - 25520	0.04	4	6.5e-05	0.00098	8584
Firmicutes sp. MGS:0817	cinnamoylglycine	0.04	4	6.5e-05	0.00098	8584
Eubacteriales sp. MGS:0951	X - 12126	0.04	4	6.5e-05	0.00098	8584
Coprobacillus cateniformis MGS:0456	13-HODE + 9-HODE	-0.04	-4	6.5e-05	0.00098	8584
Dorea phocaeensis MGS:0865	hyocholate	-0.04	-4	6.5e-05	0.00098	8584
Veillonella atypica MGS:0357	chiro-inositol	0.04	4	6.5e-05	0.00098	8583
Faecalibacterium sp. OF04-11AC MGS:0070	3,5-dichloro-2,6-dihydroxybenzoic acid	-0.04	-4	6.5e-05	0.00098	8583
Eubacteriales sp. MGS:0754	threonate	0.04	4	6.5e-05	0.00098	8583
Eubacteriales sp. MGS:0213	hippurate	0.04	4	6.5e-05	0.00098	8584
Longicatena caecimuris MGS:0571	adrenate (22:4n6)	0.04	4	6.5e-05	0.00098	8584
Bacteria sp. MGS:0459	4-allylcatechol sulfate	-0.04	-4	6.5e-05	0.00098	8584
Eubacteriales sp. MGS:0263	X - 21733	0.04	4	6.5e-05	0.00098	8584
Oscillospiraceae sp. MGS:1049	lysine	-0.04	-4	6.5e-05	0.00098	8584
Dielma fastidiosa MGS:0400	3beta-hydroxy-5-cholestenoate	-0.04	-4	6.5e-05	0.00098	8584
Flavonifractor sp. An10 MGS:0495	hexadecasphingosine (d16:1)*	-0.04	-4	6.5e-05	0.00098	8584
Lachnotalea sp. AF33-28 MGS:0403	tryptophan betaine	-0.04	-4	6.5e-05	0.00098	8584
Clostridia sp. MGS:0960	1,2-dilinoleoyl-GPC (18:2/18:2)	0.04	4	6.5e-05	0.00098	8584
Lachnospiraceae sp. MGS:0257	1-(1-enyl-palmitoyl)-2-linoleoyl-GPE (P-16:0/18:2)*	0.04	4	6.5e-05	0.00098	8584
Eubacteriales sp. MGS:1227	phenylacetate	0.04	4	6.5e-05	0.00098	8584
Eubacteriales sp. MGS:1006	1-methyl-5-imidazoleacetate	0.04	4	6.5e-05	0.00098	8584
Flavonifractor sp. An10 MGS:0495	N,N-dimethyl-5-aminovalerate	0.05	4	6.5e-05	0.00098	6693
Eubacteriales sp. MGS:1129	X - 12126	0.04	4	6.5e-05	0.00098	8584
Eubacteriales sp. MGS:0580	sphingomyelin (d17:2/16:0, d18:2/15:0)*	-0.04	-4	6.5e-05	0.00098	8584
Oscillospiraceae sp. MGS:0072	sphingomyelin (d17:2/16:0, d18:2/15:0)*	0.04	4	6.5e-05	0.00098	8584
Eubacteriales sp. MGS:0383	octadecenedioate (C18:1-DC)	0.04	4	6.5e-05	0.00098	8584
Eubacteriales sp. MGS:0162	X - 23639	0.04	4	6.5e-05	0.00098	8584
Clostridium sp. AF37-5 MGS:0076	ethyl glucuronide	-0.04	-4	6.5e-05	0.00098	8584
Clostridia sp. MGS:0815	X - 21467	-0.04	-4	6.5e-05	0.00098	8584
Eubacteriales sp. MGS:0145	sphingomyelin (d18:1/14:0, d16:1/16:0)*	0.04	4	6.5e-05	0.00098	8584
Eubacteriales sp. MGS:1154	L-urobilin	0.04	4	6.5e-05	0.00098	8584
[Clostridium] symbiosum MGS:0370	S-allylcysteine	-0.04	-4	6.5e-05	0.00098	8584
Eubacteriales sp. MGS:0196	X - 24811	-0.04	-4	6.5e-05	0.00098	8584
Streptococcus gordonii MGS:0713	4-hydroxyhippurate	0.04	4	6.5e-05	0.00098	8584
Oscillospiraceae sp. MGS:0693	X - 22520	-0.07	-4	6.5e-05	0.00098	3812
Blautia hydrogenotrophica MGS:0430	1,2,3-benzenetriol sulfate (2)	-0.04	-4	6.5e-05	0.00098	8584
Eubacteriales sp. MGS:0644	cysteine sulfinic acid	-0.04	-4	6.5e-05	0.00098	8584
Clostridia sp. MGS:0599	hypotaurine	0.04	4	6.5e-05	0.00098	8583
Haemophilus sp. MGS:1834	methyl-4-hydroxybenzoate sulfate	0.04	4	6.5e-05	0.00098	8584
Oscillospiraceae sp. MGS:1161	X - 23997	0.04	4	6.5e-05	0.00098	8584
Eubacteriales sp. MGS:0120	sphingomyelin (d18:1/22:2, d18:2/22:1, d16:1/24:2)*	0.04	4	6.5e-05	0.00098	8584
Anaerostipes caccae MGS:0747	1-palmitoylglycerol (16:0)	0.04	4	6.5e-05	0.00098	8584
Enterocloster citroniae MGS:0285	linoleoyl-arachidonoyl-glycerol (18:2/20:4) [2]*	0.04	4	6.5e-05	0.00098	8584
Eubacteriales sp. MGS:0179	2-hydroxybutyrate/2-hydroxyisobutyrate	-0.04	-4	6.5e-05	0.00098	8583
Odoribacter splanchnicus MGS:0041	X - 25828	0.04	4	6.5e-05	0.00098	8584
Clostridia sp. MGS:0845	theanine	0.04	4	6.5e-05	0.00098	8584
Coprococcus comes MGS:0016	4-cholesten-3-one	0.04	4	6.5e-05	0.00098	8584
Firmicutes sp. MGS:0641	5alpha-androstan-3alpha,17beta-diol monosulfate (2)	0.04	4	6.5e-05	0.00098	8584
Alistipes indistinctus MGS:0121	pregnanediol-3-glucuronide	0.04	4	6.5e-05	0.00098	8584
Amedibacillus dolichus MGS:0798	S-adenosylhomocysteine (SAH)	0.04	4	6.5e-05	0.00098	8584
Eubacteriales sp. MGS:0234	docosatrienoate (22:3n6)*	-0.04	-4	6.5e-05	0.00098	8584
Firmicutes sp. MGS:0587	X - 17365	0.04	4	6.5e-05	0.00098	8584
Oscillospiraceae sp. MGS:0560	homovanillate (HVA)	-0.04	-4	6.5e-05	0.00098	8584
Porphyromonas sp. MGS:1016	N2,N5-diacetylornithine	-0.04	-4	6.5e-05	0.00098	8584
Eubacteriales sp. MGS:0820	1,2-dilinoleoyl-GPC (18:2/18:2)	0.04	4	6.5e-05	0.00098	8584
Clostridia sp. MGS:0733	isoursodeoxycholate	-0.04	-4	6.5e-05	0.00098	8584
Eubacteriales sp. MGS:0614	betaine	0.04	4	6.5e-05	0.00098	8584
Eubacteriales sp. MGS:0103	X - 12849	-0.04	-4	6.5e-05	0.00098	8584
Butyricicoccus sp. MGS:0008	3-hydroxycotinine glucuronide	0.04	4	6.5e-05	0.00098	8584
Clostridia sp. MGS:1053	X - 25524	0.07	4	6.5e-05	0.00098	3812
Eubacteriales sp. MGS:0477	X - 18913	-0.04	-4	6.5e-05	0.00098	8584
Ruminococcus sp. MGS:0337	1-palmitoyl-2-dihomo-linolenoyl-GPC (16:0/20:3n3 or 6)*	-0.04	-4	6.5e-05	0.00098	8584
Eubacteriales sp. MGS:0300	X - 24518	-0.07	-4	6.5e-05	0.00098	3812
Blautia sp. An46 MGS:1487	X - 13866	-0.04	-4	6.5e-05	0.00098	8584
Eubacteriales sp. MGS:1330	cystathionine	-0.04	-4	6.5e-05	0.00098	8584
Ligilactobacillus salivarius MGS:0919	sphingomyelin (d18:1/21:0, d17:1/22:0, d16:1/23:0)*	-0.04	-4	6.5e-05	0.00098	8584
Eubacteriales sp. MGS:0622	X - 12689	0.05	4	6.5e-05	0.00098	6693
Clostridium sp. AF15-31 MGS:0293	X - 23639	0.04	4	6.5e-05	0.00098	8584
Faecalibacterium prausnitzii MGS:0025	4-ethyl-2-methoxyphenol sulfate	-0.04	-4	6.5e-05	0.00098	8584
Oscillospiraceae sp. MGS:0074	pipecolate	-0.04	-4	6.5e-05	0.00098	8584
Lachnospiraceae sp. MGS:1113	1-palmitoyl-2-linoleoyl-GPE (16:0/18:2)	0.04	4	6.5e-05	0.00098	8584
Eubacteriales sp. MGS:0254	dodecadienoate (12:2)*	-0.04	-4	6.5e-05	0.00098	8584
Eubacteriales sp. MGS:0188	3-(3-hydroxyphenyl)propionate	-0.04	-4	6.5e-05	0.00098	8584
Eubacteriales sp. MGS:0864	cis-3,4-methyleneheptanoylglycine	-0.04	-4	6.5e-05	0.00098	8584
Alloscardovia omnicolens MGS:1279	2-aminobutyrate	-0.04	-4	6.5e-05	0.00098	8584
Clostridia sp. MGS:0140	2R,3R-dihydroxybutyrate	-0.04	-4	6.5e-05	0.00098	8583
Eubacteriales sp. MGS:0432	5alpha-pregnan-3beta,20alpha-diol monosulfate (2)	0.04	4	6.5e-05	0.00098	8584
Hungatella hathewayi MGS:0455	3-methoxytyrosine	-0.04	-4	6.5e-05	0.00098	8584
Oscillospiraceae sp. MGS:0774	succinylcarnitine (C4-DC)	-0.04	-4	6.5e-05	0.00098	8584
Oscillospiraceae sp. MGS:0256	X - 13507	-0.04	-4	6.5e-05	0.00098	8584
Roseburia inulinivorans MGS:0036	1-methyl-4-imidazoleacetate	0.04	4	6.5e-05	0.00098	8584
Rubneribacter badeniensis MGS:0869	X - 23655	0.04	4	6.5e-05	0.00098	8584
Eubacteriales sp. MGS:0755	2-hydroxystearate	0.04	4	6.5e-05	0.00098	8584
Eubacterium sp. AM49-13BH MGS:0251	X - 21829	-0.06	-4	6.5e-05	0.00098	4772
Eubacteriales sp. MGS:0383	gamma-glutamyl-alpha-lysine	-0.04	-4	6.5e-05	0.00098	8584
Eubacteriales sp. MGS:0688	nicotinamide riboside	0.04	4	6.5e-05	0.00098	8584
Eubacteriales sp. MGS:0565	X - 17301	-0.05	-4	6.5e-05	0.00098	6693
Eubacteriales sp. MGS:0087	X - 15674	0.04	4	6.5e-05	0.00098	8584
Eubacteriales sp. MGS:0803	N,N-dimethylalanine	0.04	4	6.5e-05	0.00098	8584
Coprococcus eutactus MGS:0155	glucuronate	-0.04	-4	6.5e-05	0.00098	8584
Enterocloster aldenensis MGS:0362	X - 12117	0.04	4	6.5e-05	0.00098	8584
Ruminococcus sp. AF41-9 MGS:0203	2-piperidinone	0.04	4	6.5e-05	0.00098	8584
Eubacteriales sp. MGS:0854	X - 17367	-0.04	-4	6.5e-05	0.00098	8584
Oscillospiraceae sp. MGS:1241	4-vinylguaiacol sulfate	0.04	4	6.5e-05	0.00098	8584
Subdoligranulum sp. APC924/74 MGS:0015	X - 19141	0.04	4	6.5e-05	0.00098	8584
Eubacterium sp. An3 MGS:1483	3-phenylpropionate (hydrocinnamate)	-0.04	-4	6.5e-05	0.00098	8584
Eubacteriales sp. MGS:0510	X - 23644	-0.04	-4	6.5e-05	0.00098	8584
Lachnospiraceae sp. MGS:1335	4-acetylcatechol sulfate (1)	-0.04	-4	6.5e-05	0.00098	8584
Eubacteriales sp. MGS:0610	1-oleoyl-2-docosahexaenoyl-GPC (18:1/22:6)*	-0.04	-4	6.5e-05	0.00098	8584
Eubacteriales sp. MGS:0132	1-methylxanthine	0.04	4	6.5e-05	0.00098	8584
Clostridia sp. MGS:0706	carotene diol (1)	0.04	4	6.5e-05	0.00098	8584
Eubacteriales sp. MGS:0123	N-palmitoyl-sphingosine (d18:1/16:0)	0.04	4	6.5e-05	0.00098	8584
Lachnospiraceae sp. MGS:0217	gamma-glutamylglutamine	0.04	4	6.5e-05	0.00098	8584
Eubacteriales sp. MGS:0349	4-acetylphenol sulfate	0.04	4	6.5e-05	0.00098	8584
Clostridia sp. MGS:0728	glycodeoxycholate	-0.04	-4	6.5e-05	0.00098	8584
Eubacteriales sp. MGS:0264	N-acetylglutamate	-0.04	-4	6.5e-05	0.00098	8584
Eubacteriales sp. MGS:0282	1-arachidonoyl-GPC (20:4n6)*	0.04	4	6.5e-05	0.00098	8584
Firmicutes sp. MGS:0464	carotene diol (3)	0.04	4	6.5e-05	0.00098	8584
Eubacteriales sp. MGS:0637	1-linoleoyl-GPA (18:2)*	0.07	4	6.5e-05	0.00098	3812
Blautia sp. MGS:0416	4-hydroxyhippurate	-0.04	-4	6.5e-05	0.00098	8584
Alloscardovia omnicolens MGS:1279	6-hydroxyindole sulfate	0.04	4	6.5e-05	0.00098	8584
Mediterraneibacter glycyrrhizinilyticus MGS:0314	1-palmitoleoyl-GPC (16:1)*	0.04	4	6.5e-05	0.00098	8584
Eubacteriales sp. MGS:0820	gamma-glutamylglutamate	-0.04	-4	6.5e-05	0.00098	8584
Eubacteriales sp. MGS:0872	4-methylhexanoylglutamine	-0.04	-4	6.5e-05	0.00098	8584
Eubacteriales sp. MGS:0178	N-acetylaspartate (NAA)	-0.04	-4	6.5e-05	0.00098	8584
Eubacteriales sp. MGS:1330	2-furoylcarnitine	0.07	4	6.5e-05	0.00098	3812
Oscillospiraceae sp. MGS:0683	3b-hydroxy-5-cholenoic acid	-0.04	-4	6.5e-05	0.00098	8584
Eubacteriales sp. MGS:0626	cinnamoylglycine	0.04	4	6.5e-05	0.00098	8584
Eubacteriales sp. MGS:0781	7-alpha-hydroxy-3-oxo-4-cholestenoate (7-Hoca)	-0.04	-4	6.5e-05	0.00098	8584
Oxalobacter formigenes MGS:0552	X - 25519	-0.04	-4	6.5e-05	0.00098	8584
Eubacteriales sp. MGS:0759	X - 25271	-0.04	-4	6.5e-05	0.00098	8584
Clostridia sp. MGS:0553	X - 12216	0.04	4	6.5e-05	0.00098	8584
Eubacteriales sp. MGS:0289	sulfate of piperine metabolite C18H21NO3 (3)*	-0.04	-4	6.5e-05	0.00098	8584
Eubacteriales sp. MGS:0188	X - 25523	0.04	4	6.5e-05	0.00098	8584
Butyrivibrio crossotus MGS:0413	linoleoylcarnitine (C18:2)*	0.04	4	6.5e-05	0.00098	8584
Faecalibacterium sp. MGS:0549	alpha-ketoglutaramate*	0.04	4	6.5e-05	0.00098	8583
Clostridium sp. AT4 MGS:0347	X - 10458	0.04	4	6.5e-05	0.00098	8584
Flavonifractor sp. An10 MGS:0495	1-oleoyl-GPC (18:1)	0.04	4	6.5e-05	0.00098	8584
Eubacteriales sp. MGS:0985	1-palmitoyl-2-arachidonoyl-GPE (16:0/20:4)*	0.04	4	6.5e-05	0.00098	8584
Oscillospiraceae sp. MGS:0060	3-hydroxy-2-methylpyridine sulfate	-0.04	-4	6.5e-05	0.00098	8584
[Clostridium] innocuum MGS:0365	X - 18899	-0.04	-4	6.5e-05	0.00098	8584
Oscillospiraceae sp. MGS:0461	dodecanedioate (C12-DC)	0.04	4	6.5e-05	0.00098	8584
Eubacteriales sp. MGS:0349	methyl indole-3-acetate	0.04	4	6.5e-05	0.00098	8584
Mogibacterium kristiansenii MGS:0522	glyco-beta-muricholate**	0.04	4	6.5e-05	0.00098	8584
Butyricicoccus sp. MGS:0008	1-(1-enyl-palmitoyl)-2-arachidonoyl-GPE (P-16:0/20:4)*	0.04	4	6.5e-05	0.00098	8584
Eubacteriales sp. MGS:1199	N-acetylhomocitrulline	0.07	4	6.5e-05	0.00098	3812
Limosilactobacillus oris MGS:1462	mannitol/sorbitol	0.04	4	6.5e-05	0.00098	8583
Proteobacteria sp. MGS:0327	docosatrienoate (22:3n6)*	0.04	4	6.5e-05	0.00098	8584
Clostridia sp. MGS:0909	(R)-3-hydroxybutyrylcarnitine	0.04	4	6.5e-05	0.00098	8584
Eubacteriales sp. MGS:0298	3-methyl-2-oxobutyrate	0.04	4	6.5e-05	0.00098	8584
Bacteria sp. MGS:0459	X - 26062	0.04	4	6.5e-05	0.00098	8584
Eubacteriales sp. MGS:0128	glucuronide of piperine metabolite C17H21NO3 (5)*	0.04	4	6.5e-05	0.00098	8584
Eubacteriales sp. MGS:0781	alpha-hydroxycaproate	-0.07	-4	6.5e-05	0.00098	3812
Clostridium sp. TF06-15AC MGS:0032	glycerate	-0.04	-4	6.5e-05	0.00098	8583
Lachnospiraceae sp. MGS:0389	X - 22162	0.04	4	6.5e-05	0.00098	8584
Eubacteriales sp. MGS:0409	naringenin 7-glucuronide	0.04	4	6.5e-05	0.00098	8584
Bacteroides xylanisolvens MGS:0091	X - 17612	-0.06	-4	6.5e-05	0.00098	4772
Flintibacter sp. KGMB00164 MGS:0374	X - 12544	-0.04	-4	6.5e-05	0.00098	8584
Eubacteriales sp. MGS:1412	2-methoxyhydroquinone sulfate (2)	-0.04	-4	6.5e-05	0.00098	8584
Clostridiaceae sp. MGS:0238	C-glycosyltryptophan	-0.04	-4	6.5e-05	0.00098	8584
Parasutterella excrementihominis MGS:0159	lignoceroyl sphingomyelin (d18:1/24:0)	0.04	4	6.5e-05	0.00098	8584
Eubacteriales sp. MGS:0263	p-cresol sulfate	0.04	4	6.5e-05	0.00098	8584
Intestinibacter sp. MGS:0194	sphingomyelin (d17:1/16:0, d18:1/15:0, d16:1/17:0)*	0.04	4	6.5e-05	0.00098	8584
Slackia isoflavoniconvertens MGS:0160	X - 12816	0.04	4	6.5e-05	0.00098	8584
Parabacteroides distasonis MGS:0024	palmitoleate (16:1n7)	0.04	4	6.5e-05	0.00098	8584
Eubacteriales sp. MGS:0651	3-hydroxymyristate	-0.04	-4	6.5e-05	0.00098	8584
Eubacteriales sp. MGS:1422	N-stearoyl-sphinganine (d18:0/18:0)*	-0.04	-4	6.5e-05	0.00098	8584
Evtepia gabavorous MGS:0114	5alpha-androstan-3alpha,17beta-diol disulfate	0.04	4	6.5e-05	0.00098	8584
Oscillospiraceae sp. MGS:0665	carotene diol (1)	0.04	4	6.5e-05	0.00098	8584
Clostridia sp. MGS:0512	sphingomyelin (d17:2/16:0, d18:2/15:0)*	0.04	4	6.5e-05	0.00098	8584
Prevotella sp. 885 MGS:0958	2-acetamidophenol sulfate	-0.04	-4	6.5e-05	0.00098	8584
Eubacteriales sp. MGS:0244	sphingomyelin (d17:1/16:0, d18:1/15:0, d16:1/17:0)*	0.04	4	6.5e-05	0.00099	8584
Butyricimonas faecalis MGS:0394	ergothioneine	-0.04	-4	6.5e-05	0.00099	8584
Eubacteriales sp. MGS:0300	N-acetylaspartate (NAA)	0.04	4	6.5e-05	0.00099	8584
Oscillospiraceae sp. MGS:0255	X - 25524	0.07	4	6.5e-05	0.00099	3812
Bifidobacterium angulatum MGS:0632	1,3-dimethylurate	-0.04	-4	6.5e-05	0.00099	8584
Eubacteriales sp. MGS:0626	3-hydroxyhippurate sulfate	-0.04	-4	6.5e-05	0.00099	8584
Prevotella hominis MGS:0797	homoarginine	0.04	4	6.5e-05	0.00099	8584
Adlercreutzia equolifaciens subsp. celatus MGS:0051	azelate (C9-DC)	-0.04	-4	6.5e-05	0.00099	8584
Eubacteriales sp. MGS:0288	X - 25422	-0.04	-4	6.5e-05	0.00099	8584
Eubacteriales sp. MGS:1088	phenylacetate	0.04	4	6.5e-05	0.00099	8584
Bacteroidales sp. MGS:1061	4-methylguaiacol sulfate	0.04	4	6.6e-05	0.00099	8584
Oscillospiraceae sp. MGS:0774	hydroxyasparagine**	-0.04	-4	6.6e-05	0.00099	8584
Eubacteriales sp. MGS:0338	aspartate	-0.04	-4	6.6e-05	0.00099	8584
Oscillospiraceae sp. MGS:0616	X - 18901	0.04	4	6.6e-05	0.00099	8584
Eubacterium ramulus MGS:0387	X - 21441	-0.04	-4	6.6e-05	0.00099	8584
Eubacteriales sp. MGS:0377	taurochenodeoxycholic acid 3-sulfate	0.04	4	6.6e-05	0.00099	8584
Lachnospiraceae sp. MGS:0414	1-methyl-5-imidazoleacetate	-0.04	-4	6.6e-05	0.00099	8584
Odoribacter splanchnicus MGS:0041	cortolone glucuronide (1)	-0.04	-4	6.6e-05	0.00099	8584
Sutterella sp. KLE1602 MGS:0228	X - 12707	-0.04	-4	6.6e-05	0.00099	8584
Oscillospiraceae sp. MGS:0998	homovanillate (HVA)	-0.04	-4	6.6e-05	0.00099	8584
Clostridia sp. MGS:0512	4-acetylphenol sulfate	0.04	4	6.6e-05	0.00099	8584
Amedibacillus dolichus MGS:0798	X - 17654	-0.04	-4	6.6e-05	0.00099	8584
Eubacteriales sp. MGS:0226	N-methylproline	0.04	4	6.6e-05	0.00099	8584
Eubacteriales sp. MGS:0406	X - 21733	0.04	4	6.6e-05	0.00099	8584
Olsenella timonensis MGS:1080	1-oleoyl-GPC (18:1)	0.04	4	6.6e-05	0.00099	8584
Eubacteriales sp. MGS:0408	cystathionine	-0.04	-4	6.6e-05	0.00099	8584
Roseburia hominis MGS:0035	1-stearoyl-GPE (18:0)	-0.04	-4	6.6e-05	0.00099	8584
Lachnospiraceae sp. MGS:0043	cotinine	-0.04	-4	6.6e-05	0.00099	8584
Clostridia sp. MGS:0661	X - 12306	0.04	4	6.6e-05	0.00099	8584
Oscillospiraceae sp. MGS:0210	X - 19183	0.04	4	6.6e-05	0.00099	8584
Clostridia sp. MGS:0512	2'-O-methylcytidine	0.04	4	6.6e-05	0.00099	8584
Eubacteriales sp. MGS:0473	sphingomyelin (d18:0/18:0, d19:0/17:0)*	-0.04	-4	6.6e-05	0.00099	8584
Eubacteriales sp. MGS:0568	N-delta-acetylornithine	0.04	4	6.6e-05	0.00099	8584
Parabacteroides gordonii MGS:0989	phenylacetate	0.04	4	6.6e-05	0.00099	8584
Lachnospiraceae sp. MGS:0389	X - 11381	0.04	4	6.6e-05	0.00099	8584
Eubacteriales sp. MGS:1445	X - 18935	0.07	4	6.6e-05	0.00099	3812
Parabacteroides distasonis MGS:0024	glutamine conjugate of C6H10O2 (2)*	0.04	4	6.6e-05	0.00099	8584
Eubacteriales sp. MGS:0232	citraconate/glutaconate	-0.04	-4	6.6e-05	0.00099	8583
Clostridium cuniculi MGS:1498	caffeic acid sulfate	0.04	4	6.6e-05	0.00099	8583
Oscillospiraceae sp. MGS:0130	cortolone glucuronide (1)	0.04	4	6.6e-05	0.00099	8584
Ligilactobacillus salivarius MGS:0919	gamma-glutamylphenylalanine	0.04	4	6.6e-05	0.00099	8584
Anaerotignum lactatifermentans MGS:0676	X - 25948	0.04	4	6.6e-05	0.00099	8584
Escherichia coli MGS:0195	sphingomyelin (d17:1/14:0, d16:1/15:0)*	-0.04	-4	6.6e-05	0.00099	8584
Bifidobacterium catenulatum subsp. kashiwanohense MGS:0292	nicotinamide riboside	-0.04	-4	6.6e-05	0.00099	8584
Clostridia sp. MGS:0752	p-cresol sulfate	0.04	4	6.6e-05	0.00099	8584
Eubacteriales sp. MGS:1379	1-stearoyl-2-oleoyl-GPE (18:0/18:1)	-0.04	-4	6.6e-05	0.00099	8584
Hungatella hathewayi MGS:0287	X - 17357	0.04	4	6.6e-05	0.00099	8584
Clostridia sp. MGS:1035	cinnamoylglycine	0.04	4	6.6e-05	0.00099	8584
Eubacteriales sp. MGS:0580	sulfate of piperine metabolite C16H19NO3 (3)*	-0.04	-4	6.6e-05	0.00099	8584
Eubacteriales sp. MGS:0197	acesulfame	-0.04	-4	6.6e-05	0.00099	8584
Eggerthellales sp. MGS:0177	X - 21339	0.04	4	6.6e-05	0.00099	8584
Coprococcus sp. AM27-12LB MGS:0687	X - 18886	0.04	4	6.6e-05	0.00099	8584
Eubacteriales sp. MGS:0548	X - 24295	-0.04	-4	6.6e-05	0.00099	8584
Eubacteriales sp. MGS:0551	ascorbic acid 2-sulfate	0.04	4	6.6e-05	0.00099	8583
Bilophila wadsworthia MGS:0049	oleoyl-linoleoyl-glycerol (18:1/18:2) [2]	0.04	4	6.6e-05	0.00099	8584
Eubacteriales sp. MGS:0270	3-formylindole	-0.04	-4	6.6e-05	0.00099	8584
Clostridium sp. TF06-15AC MGS:0032	X - 23641	0.04	4	6.6e-05	0.00099	8584
Eubacteriales sp. MGS:1226	5alpha-androstan-3alpha,17beta-diol monosulfate (2)	-0.04	-4	6.6e-05	0.00099	8584
Lachnospiraceae sp. MGS:0040	trigonelline (N'-methylnicotinate)	-0.04	-4	6.6e-05	0.00099	8584
Eubacteriales sp. MGS:0692	caffeic acid sulfate	-0.04	-4	6.6e-05	0.00099	8583
Blautia sp. AF19-10LB MGS:0157	cystine	-0.04	-4	6.6e-05	0.00099	8584
Eubacteriales sp. MGS:0282	1-(1-enyl-palmitoyl)-2-palmitoyl-GPC (P-16:0/16:0)*	0.04	4	6.6e-05	0.00099	8584
Merdimonas faecis MGS:0494	2-methylserine	-0.04	-4	6.6e-05	0.00099	8584
Clostridiaceae sp. MGS:0608	thymol sulfate	-0.04	-4	6.6e-05	0.00099	8584
Lachnospiraceae sp. MGS:0975	X - 26062	0.04	4	6.6e-05	0.00099	8584
Eubacterium sp. AF34-35BH MGS:0231	dihydrocaffeate sulfate (2)	0.04	4	6.6e-05	0.00099	8583
Eubacteriales sp. MGS:0443	1-stearoyl-2-linoleoyl-GPC (18:0/18:2)*	0.04	4	6.6e-05	0.00099	8584
Butyricicoccus sp. MGS:0008	N-acetylphenylalanine	0.04	4	6.6e-05	0.00099	8584
Firmicutes sp. MGS:0341	2-naphthol sulfate	-0.04	-4	6.6e-05	0.00099	8584
Mediterraneibacter glycyrrhizinilyticus MGS:0314	1-(1-enyl-palmitoyl)-2-palmitoleoyl-GPC (P-16:0/16:1)*	-0.04	-4	6.6e-05	0.00099	8584
Firmicutes sp. MGS:1178	sucrose	-0.07	-4	6.6e-05	0.00099	3812
Pseudoruminococcus massiliensis MGS:0346	propionylcarnitine (C3)	-0.04	-4	6.6e-05	0.00099	8584
Desulfovibrionales sp. MGS:0266	1-(1-enyl-palmitoyl)-2-arachidonoyl-GPC (P-16:0/20:4)*	0.04	4	6.6e-05	0.00099	8584
Clostridia sp. MGS:1157	9,10-DiHOME	0.04	4	6.6e-05	0.00099	8584
Blautia sp. AF19-10LB MGS:0157	cis-4-decenoate (10:1n6)*	0.04	4	6.6e-05	0.00099	8584
Bacteria sp. MGS:0218	X - 17367	-0.04	-4	6.6e-05	0.00099	8584
Eubacteriales sp. MGS:0418	5alpha-androstan-3beta,17beta-diol monosulfate (2)	0.04	4	6.6e-05	0.00099	8584
Holdemania massiliensis MGS:0415	3-(3-hydroxyphenyl)propionate sulfate	-0.04	-4	6.6e-05	0.00099	8584
Lachnospiraceae sp. MGS:0748	1,7-dimethylurate	-0.04	-4	6.6e-05	0.00099	8584
Eubacteriales sp. MGS:0654	tetrahydrocortisol glucuronide	-0.04	-4	6.6e-05	0.00099	8584
Faecalibacterium prausnitzii MGS:0010	temazepam	-0.04	-4	6.6e-05	0.00099	8584
Clostridia sp. MGS:0898	2-O-methylascorbic acid	-0.04	-4	6.6e-05	0.00099	8584
Eubacteriales sp. MGS:0827	1-oleoyl-2-docosahexaenoyl-GPC (18:1/22:6)*	0.04	4	6.6e-05	0.00099	8584
Eubacteriales sp. MGS:0647	levulinoylcarnitine	-0.04	-4	6.6e-05	0.00099	8584
Eubacteriales sp. MGS:0367	1-oleoyl-2-linoleoyl-GPE (18:1/18:2)*	-0.04	-4	6.6e-05	0.00099	8584
Eubacteriales sp. MGS:0637	sphingomyelin (d18:0/18:0, d19:0/17:0)*	-0.04	-4	6.6e-05	0.00099	8584
Clostridia sp. MGS:1035	N-stearoyl-sphingadienine (d18:2/18:0)*	-0.04	-4	6.6e-05	0.00099	8584
Coprococcus sp. OM04-5BH MGS:1028	X - 22520	-0.07	-4	6.6e-05	0.00099	3812
Eubacteriales sp. MGS:0358	sphingomyelin (d18:1/19:0, d19:1/18:0)*	0.04	4	6.6e-05	0.00099	8584
Eubacteriales sp. MGS:0105	N,N,N-trimethyl-alanylproline betaine (TMAP)	-0.04	-4	6.6e-05	0.00099	8584
Scardovia wiggsiae MGS:1737	1-palmitoyl-GPI (16:0)	0.04	4	6.6e-05	0.00099	8584
Eubacteriales sp. MGS:0190	4-vinylcatechol sulfate	0.04	4	6.6e-05	0.00099	8584
Haemophilus parainfluenzae MGS:0181	hydroxy-N6,N6,N6-trimethyllysine*	-0.04	-4	6.6e-05	0.00099	8584
Oscillospiraceae sp. MGS:0507	phenol sulfate	-0.04	-4	6.6e-05	0.00099	8584
Eubacteriales sp. MGS:0102	X - 23782	0.04	4	6.6e-05	0.00099	8584
Eubacteriales sp. MGS:0061	X - 26119	-0.09	-4	6.6e-05	0.00099	1891
Eubacteriales sp. MGS:0630	betonicine	-0.07	-4	6.6e-05	0.00099	3812
Clostridium sp. 1001271st1 H5 MGS:0888	1H-indole-7-acetic acid	0.07	4	6.6e-05	0.00099	3812
Eubacteriales sp. MGS:0062	1,3,7-trimethylurate	-0.04	-4	6.6e-05	0.00099	8584
Intestinibacter sp. MGS:0194	phenylacetylglutamine	-0.04	-4	6.6e-05	0.00099	8584
Lachnospiraceae sp. MGS:1098	1-oleoyl-2-docosahexaenoyl-GPC (18:1/22:6)*	0.04	4	6.6e-05	0.00099	8584
Clostridia sp. MGS:0368	glucose	-0.04	-4	6.6e-05	0.00099	8583
Firmicutes sp. MGS:0860	X - 11381	-0.04	-4	6.6e-05	0.00099	8584
Bifidobacterium catenulatum subsp. kashiwanohense MGS:0292	isobutyrylcarnitine (C4)	-0.04	-4	6.6e-05	0.00099	8584
Oscillospiraceae sp. MGS:1287	alpha-ketobutyrate	0.04	4	6.6e-05	0.00099	8583
Lachnospiraceae sp. MGS:0127	bilirubin (Z,Z)	0.04	4	6.6e-05	0.00099	8584
Firmicutes sp. MGS:1124	beta-sitosterol	0.04	4	6.6e-05	0.00099	8584
[Clostridium] symbiosum MGS:0370	betaine	-0.04	-4	6.6e-05	0.00099	8584
Roseburia intestinalis MGS:0078	methylnaphthyl sulfate (2)*	0.04	4	6.6e-05	0.00099	8584
Lactobacillus crispatus MGS:1409	sphingomyelin (d18:1/19:0, d19:1/18:0)*	-0.04	-4	6.6e-05	0.00099	8584
Eubacteriales sp. MGS:0908	androstenediol (3beta,17beta) monosulfate (2)	-0.04	-4	6.6e-05	0.00099	8584
Oscillospiraceae sp. MGS:0648	X - 13729	-0.04	-4	6.6e-05	0.00099	8584
Eubacteriales sp. MGS:0820	1-oleoyl-2-docosahexaenoyl-GPC (18:1/22:6)*	0.04	4	6.6e-05	0.00099	8584
Bacteroides sp. MGS:0611	X - 18935	-0.07	-4	6.6e-05	0.00099	3812
Eubacteriales sp. MGS:0284	N-palmitoyl-sphingosine (d18:1/16:0)	-0.04	-4	6.6e-05	0.00099	8584
Oscillospiraceae sp. MGS:0104	1-stearoyl-2-arachidonoyl-GPE (18:0/20:4)	0.04	4	6.6e-05	0.00099	8584
Veillonella tobetsuensis MGS:1344	bilirubin (Z,Z)	0.04	4	6.6e-05	0.00099	8584
Eubacteriales sp. MGS:0270	4-hydroxyphenylpyruvate	-0.04	-4	6.6e-05	0.00099	8584
Eubacteriales sp. MGS:0226	pregnenetriol disulfate*	-0.04	-4	6.6e-05	0.00099	8584
Dialister invisus MGS:0164	3-methoxycatechol sulfate (2)	0.04	4	6.6e-05	0.00099	8584
Streptococcus salivarius MGS:0071	X - 24762	0.07	4	6.6e-05	0.00099	3812
Eubacterium sp. AF34-35BH MGS:0231	creatine	-0.04	-4	6.6e-05	0.00099	8584
Lachnospiraceae sp. MGS:1024	3,4-dihydroxybutyrate	0.04	4	6.6e-05	0.00099	8583
Bacteria sp. MGS:0726	vanillic acid glycine	-0.04	-4	6.6e-05	0.00099	8584
Eubacteriales sp. MGS:0628	perfluorooctanesulfonate (PFOS)	0.04	4	6.6e-05	0.00099	8584
Oscillospiraceae sp. MGS:0806	taurodeoxycholic acid 3-sulfate	-0.04	-4	6.6e-05	0.00099	8584
Faecalibacterium prausnitzii MGS:0241	guaiacol sulfate	0.04	4	6.6e-05	0.00099	8584
Methanobrevibacter smithii MGS:0152	glucose	-0.04	-4	6.6e-05	0.00099	8583
Eubacteriales sp. MGS:1003	X - 17655	0.04	4	6.6e-05	0.00099	8584
Eubacteriales sp. MGS:0312	X - 23644	0.04	4	6.6e-05	0.00099	8584
Eubacteriales sp. MGS:0084	4-hydroxychlorothalonil	0.04	4	6.6e-05	0.00099	8584
Eubacteriales sp. MGS:0935	3-phenylpropionate (hydrocinnamate)	0.04	4	6.6e-05	0.00099	8584
[Ruminococcus] torques MGS:0088	(N(1) + N(8))-acetylspermidine	-0.04	-4	6.6e-05	0.00099	8584
Oscillospiraceae sp. MGS:0648	2-aminooctanoate	0.04	4	6.6e-05	0.00099	8584
Eubacteriales sp. MGS:0790	alpha-hydroxyisovalerate	-0.04	-4	6.6e-05	0.00099	8584
Eubacteriales sp. MGS:0554	glycerate	-0.04	-4	6.6e-05	0.00099	8583
Eubacteriales sp. MGS:0145	2-ketocaprylate	-0.04	-4	6.6e-05	0.00099	8584
Traorella massiliensis MGS:0669	theophylline	0.04	4	6.6e-05	0.00099	8584
Eubacteriales sp. MGS:0594	leucine	-0.04	-4	6.6e-05	0.00099	8584
Oscillospiraceae sp. MGS:0437	X - 24344	-0.04	-4	6.6e-05	0.00099	8584
Eubacteriales sp. MGS:0144	hexadecadienoate (16:2n6)	-0.04	-4	6.6e-05	0.00099	8584
Firmicutes sp. MGS:1054	gamma-glutamyltyrosine	-0.04	-4	6.6e-05	0.00099	8584
Eubacteriales sp. MGS:0123	X - 10458	0.04	4	6.6e-05	0.00099	8584
Phascolarctobacterium faecium MGS:0170	3-hydroxy-2-ethylpropionate	0.04	4	6.6e-05	0.00099	8584
Eubacteriales sp. MGS:0311	X - 15245	-0.04	-4	6.6e-05	0.00099	8584
Oscillospiraceae sp. MGS:1212	1-palmitoyl-2-arachidonoyl-GPE (16:0/20:4)*	0.04	4	6.6e-05	0.00099	8584
Eubacteriales sp. MGS:0696	epiandrosterone sulfate	0.04	4	6.6e-05	0.00099	8584
Faecalibacterium sp. MGS:0073	10-undecenoate (11:1n1)	0.04	4	6.6e-05	0.00099	8584
Coprococcus catus MGS:0037	X - 21752	-0.04	-4	6.6e-05	0.00099	8584
Oscillospiraceae sp. MGS:0982	imidazole propionate	-0.04	-4	6.6e-05	0.00099	8584
Eubacteriales sp. MGS:0578	X - 12306	0.04	4	6.6e-05	0.00099	8584
Methanobrevibacter smithii MGS:0152	tiglylcarnitine (C5:1-DC)	-0.04	-4	6.6e-05	0.00099	8584
Oscillospiraceae sp. MGS:0849	N2,N2-dimethylguanosine	-0.04	-4	6.6e-05	0.00099	8584
Eubacteriales sp. MGS:1219	alpha-hydroxyisocaproate	-0.04	-4	6.6e-05	0.00099	8584
Oscillospiraceae sp. MGS:0805	2-oxoarginine*	-0.04	-4	6.6e-05	0.00099	8584
Eubacteriales sp. MGS:0419	X - 12306	0.04	4	6.6e-05	0.00099	8584
Clostridia sp. MGS:0435	4-acetylphenol sulfate	0.04	4	6.6e-05	0.00099	8584
Eubacteriales sp. MGS:0792	glutamine conjugate of C6H10O2 (1)*	0.04	4	6.6e-05	0.00099	8584
Lachnospiraceae sp. MGS:0257	3-methyladipate	0.04	4	6.6e-05	0.00099	8583
[Clostridium] symbiosum MGS:0370	X - 12117	0.04	4	6.6e-05	0.00099	8584
Eubacteriales sp. MGS:0580	N-methylproline	-0.04	-4	6.6e-05	0.00099	8584
Blautia sp. AF19-10LB MGS:0157	glucuronate	-0.04	-4	6.6e-05	0.00099	8584
[Clostridium] symbiosum MGS:0370	1-palmitoyl-2-oleoyl-GPE (16:0/18:1)	0.04	4	6.6e-05	0.00099	8584
Enterocloster aldenensis MGS:0362	12,13-DiHOME	-0.04	-4	6.6e-05	0.00099	8584
Eubacteriales sp. MGS:0563	2-hydroxybutyrate/2-hydroxyisobutyrate	-0.04	-4	6.6e-05	0.00099	8583
Eubacteriales sp. MGS:0234	3,4-dihydroxybutyrate	-0.04	-4	6.6e-05	0.00099	8583
Coprococcus sp. AF21-14LB MGS:1047	picolinoylglycine	0.04	4	6.6e-05	0.00099	8584
Eubacteriales sp. MGS:1226	2-ethylphenylsulfate	0.04	4	6.6e-05	0.00099	8584
Eubacteriales sp. MGS:0405	1-stearoyl-2-linoleoyl-GPC (18:0/18:2)*	0.04	4	6.6e-05	0.00099	8584
Eubacteriales sp. MGS:0664	1-arachidonoyl-GPC (20:4n6)*	0.04	4	6.6e-05	0.00099	8584
Clostridia sp. MGS:0519	X - 21845	-0.04	-4	6.6e-05	0.00099	8584
Eubacteriales sp. MGS:0269	gamma-glutamylisoleucine*	-0.04	-4	6.6e-05	0.00099	8584
Eubacteriales sp. MGS:0183	hexanoylglutamine	0.04	4	6.6e-05	0.00099	8584
Eggerthellaceae sp. MGS:1186	X - 24736	0.04	4	6.6e-05	0.00099	8584
Escherichia coli MGS:0195	citrulline	-0.04	-4	6.6e-05	0.00099	8584
Intestinimonas sp. MGS:1018	X - 26062	0.04	4	6.6e-05	0.00099	8584
Coprobacillus sp. MGS:0022	X - 12007	-0.04	-4	6.6e-05	0.00099	8584
Eubacteriales sp. MGS:0263	4-hydroxychlorothalonil	0.04	4	6.6e-05	0.00099	8584
Eubacteriales sp. MGS:0891	1-palmitoleoylglycerol (16:1)*	-0.04	-4	6.6e-05	0.00099	8584
Eubacteriales sp. MGS:0589	X - 21821	0.04	4	6.6e-05	0.00099	8584
Clostridium sp. TF06-15AC MGS:0032	arabonate/xylonate	-0.04	-4	6.6e-05	0.00099	8583
Blautia sp. MGS:0416	2-naphthol sulfate	0.04	4	6.6e-05	0.00099	8584
Eubacteriales sp. MGS:0100	ibuprofen	-0.04	-4	6.6e-05	0.00099	8584
Oscillospiraceae sp. MGS:0576	5-hydroxymethyl-2-furoic acid	0.07	4	6.6e-05	0.00099	3812
Eubacteriales sp. MGS:0856	linoleoylcholine*	0.04	4	6.6e-05	0.00099	8584
Eubacteriales sp. MGS:0790	deoxycholic acid glucuronide	-0.04	-4	6.6e-05	0.00099	8584
Coprococcus catus MGS:0037	2S,3R-dihydroxybutyrate	0.04	4	6.6e-05	0.00099	8583
Eubacteriales sp. MGS:0792	X - 12101	0.04	4	6.6e-05	0.00099	8584
Eubacteriales sp. MGS:0383	11beta-hydroxyetiocholanolone glucuronide*	0.04	4	6.6e-05	0.00099	8584
Oscillospiraceae sp. MGS:0060	X - 21310	0.04	4	6.6e-05	0.00099	8584
Clostridia sp. MGS:0470	1-stearoyl-2-docosahexaenoyl-GPE (18:0/22:6)*	-0.04	-4	6.6e-05	0.00099	8584
Eubacteriales sp. MGS:0100	X - 11847	0.05	4	6.6e-05	0.00099	5703
Oscillospiraceae sp. MGS:0412	dihydroferulic acid sulfate	-0.04	-4	6.6e-05	0.00099	8584
Eubacteriales sp. MGS:0606	X - 12216	0.04	4	6.6e-05	0.00099	8584
Coprobacillus sp. MGS:0022	lactosyl-N-palmitoyl-sphingosine (d18:1/16:0)	-0.04	-4	6.6e-05	0.00099	8584
Eubacteriales sp. MGS:0792	propionylcarnitine (C3)	-0.04	-4	6.6e-05	0.00099	8584
Eubacteriales sp. MGS:0480	3-methoxycatechol sulfate (2)	0.04	4	6.6e-05	0.00099	8584
Anaerostipes caccae MGS:0747	N-acetylneuraminate	0.04	4	6.6e-05	0.00099	8584
Lactobacillus delbrueckii subsp. bulgaricus MGS:0465	eicosapentaenoate (EPA; 20:5n3)	0.04	4	6.6e-05	0.00099	8584
Clostridium sp. AF34-13 MGS:0173	palmitate (16:0)	-0.04	-4	6.6e-05	0.00099	8584
Clostridium sp. MGS:0059	X - 17685	0.04	4	6.6e-05	0.00099	8584
Oscillospiraceae sp. MGS:0384	2-aminobutyrate	-0.04	-4	6.6e-05	0.00099	8584
Anaeromassilibacillus sp. Marseille-P3371 MGS:0304	3-methyladipate	-0.04	-4	6.6e-05	0.00099	8583
Ruminococcus sp. MGS:0131	resveratrol disulfate (1)*	0.04	4	6.6e-05	0.00099	8584
Eubacteriales sp. MGS:0250	(R)-3-hydroxybutyrylcarnitine	-0.04	-4	6.6e-05	0.00099	8584
Eubacteriales sp. MGS:0551	4-oxo-retinoic acid	0.04	4	6.6e-05	0.00099	8584
Coprococcus sp. AM27-12LB MGS:0687	2-piperidinone	0.04	4	6.6e-05	0.00099	8584
Clostridium sp. AT4 MGS:0347	isovalerylglycine	-0.04	-4	6.6e-05	0.00099	8584
Eubacteriales sp. MGS:0184	X - 25371	-0.04	-4	6.6e-05	0.00099	8584
Oscillospiraceae sp. MGS:0774	carotene diol (1)	0.04	4	6.6e-05	0.00099	8584
Firmicutes sp. MGS:0454	sphingomyelin (d18:2/24:2)*	0.04	4	6.6e-05	0.00099	8584
Allisonella histaminiformans MGS:0332	isoeugenol sulfate	0.04	4	6.6e-05	0.00099	8584
Oscillospiraceae sp. MGS:0210	X - 25433	-0.04	-4	6.6e-05	0.00099	8584
Eubacteriales sp. MGS:0267	sphingomyelin (d18:0/18:0, d19:0/17:0)*	-0.04	-4	6.6e-05	0.00099	8584
Eubacteriales sp. MGS:0298	docosapentaenoate (n3 DPA; 22:5n3)	0.04	4	6.6e-05	0.00099	8584
Oscillibacter sp. MGS:0046	9-hydroxystearate	-0.04	-4	6.6e-05	0.00099	8584
Streptococcus parasanguinis MGS:0117	histidine	-0.04	-4	6.6e-05	0.00099	8584
Eubacteriales sp. MGS:0156	palmitoyl sphingomyelin (d18:1/16:0)	0.04	4	6.6e-05	0.00099	8584
Mitsuokella jalaludinii MGS:0761	X - 25524	0.07	4	6.6e-05	0.001	3812
Eubacteriales sp. MGS:0363	tricosanoyl sphingomyelin (d18:1/23:0)*	0.04	4	6.6e-05	0.001	8584
Faecalicoccus pleomorphus MGS:0875	cholate	0.04	4	6.6e-05	0.001	8584
Erysipelotrichales sp. MGS:0809	isobutyrylcarnitine (C4)	-0.04	-4	6.6e-05	0.001	8584
Holdemania massiliensis MGS:0415	3-methoxycatechol sulfate (2)	-0.04	-4	6.6e-05	0.001	8584
Eubacteriales sp. MGS:0377	X - 17354	0.04	4	6.6e-05	0.001	8584
Eubacterium ramulus MGS:0068	dopamine 3-O-sulfate	-0.04	-4	6.6e-05	0.001	8584
Lachnospiraceae sp. MGS:0625	1-(1-enyl-palmitoyl)-2-linoleoyl-GPC (P-16:0/18:2)*	-0.04	-4	6.6e-05	0.001	8584
Lachnoclostridium sp. An138 MGS:0395	N-palmitoyl-sphingosine (d18:1/16:0)	0.04	4	6.6e-05	0.001	8584
Eubacteriales sp. MGS:0555	X - 22520	0.07	4	6.6e-05	0.001	3812
Clostridia sp. MGS:1252	N2,N2-dimethylguanosine	-0.04	-4	6.6e-05	0.001	8584
Eubacteriales sp. MGS:0691	hexadecenedioate (C16:1-DC)*	0.04	4	6.6e-05	0.001	8584
Intestinibacter bartlettii MGS:0115	kynurenine	0.04	4	6.6e-05	0.001	8584
Oscillospiraceae sp. MGS:0693	4-allylphenol sulfate	0.04	4	6.6e-05	0.001	8584
Eubacteriales sp. MGS:0204	N-methyltaurine	0.04	4	6.6e-05	0.001	8583
Eubacteriales sp. MGS:0080	3,5-dichloro-2,6-dihydroxybenzoic acid	0.04	4	6.6e-05	0.001	8583
Firmicutes sp. MGS:1075	1,2-dilinoleoyl-GPC (18:2/18:2)	0.04	4	6.6e-05	0.001	8584
Eubacteriales sp. MGS:1185	X - 18901	0.04	4	6.6e-05	0.001	8584
Veillonella rogosae MGS:0324	X - 12096	-0.06	-4	6.6e-05	0.001	4772
Eubacteriales sp. MGS:0084	cysteine sulfinic acid	-0.04	-4	6.6e-05	0.001	8584
Roseburia sp. AM16-25 MGS:0344	myristoleate (14:1n5)	-0.04	-4	6.6e-05	0.001	8584
Lachnospiraceae sp. MGS:0433	erythritol	-0.04	-4	6.6e-05	0.001	8583
Oscillospiraceae sp. MGS:0146	1,3,7-trimethylurate	-0.04	-4	6.6e-05	0.001	8584
Bacteria sp. MGS:0801	2-methylmalonylcarnitine (C4-DC)	-0.05	-4	6.6e-05	0.001	6693
Lachnospiraceae sp. MGS:0217	X - 11850	-0.04	-4	6.6e-05	0.001	8584
Eubacteriales sp. MGS:0349	succinoyltaurine	-0.04	-4	6.6e-05	0.001	8583
Catenibacterium mitsuokai MGS:0775	X - 23782	-0.04	-4	6.6e-05	0.001	8584
Eubacteriales sp. MGS:1709	X - 11787	-0.04	-4	6.6e-05	0.001	8584
Lachnospiraceae sp. MGS:0433	betaine	-0.04	-4	6.6e-05	0.001	8584
Eubacteriales sp. MGS:1051	deoxycholic acid glucuronide	-0.04	-4	6.6e-05	0.001	8584
Eubacteriales sp. MGS:0408	1-carboxyethylvaline	-0.04	-4	6.6e-05	0.001	8584
Eubacteriales sp. MGS:0232	X - 24418	-0.04	-4	6.6e-05	0.001	8584
Eubacterium sp. An3 MGS:1483	phenol glucuronide	-0.04	-4	6.6e-05	0.001	8584
Eubacteriales sp. MGS:0637	pimeloylcarnitine/3-methyladipoylcarnitine (C7-DC)	0.04	4	6.6e-05	0.001	8584
Collinsella bouchesdurhonensis MGS:0299	phenylacetylglutamine	0.04	4	6.6e-05	0.001	8584
Negativibacillus massiliensis MGS:0356	gamma-glutamylalanine	-0.04	-4	6.6e-05	0.001	8584
Clostridium celatum MGS:0808	catechol sulfate	0.04	4	6.6e-05	0.001	8584
Eubacteriales sp. MGS:0968	dodecanedioate (C12-DC)	0.04	4	6.6e-05	0.001	8584
Veillonella tobetsuensis MGS:1344	metabolonic lactone sulfate	-0.04	-4	6.6e-05	0.001	8584
Eubacteriales sp. MGS:0145	X - 21839	0.04	4	6.6e-05	0.001	8584
Clostridia sp. MGS:0954	beta-cryptoxanthin	0.04	4	6.6e-05	0.001	8584
Clostridiaceae sp. MGS:1142	sphingomyelin (d18:2/24:2)*	0.04	4	6.6e-05	0.001	8584
Haemophilus pittmaniae MGS:1196	N-stearoyl-sphingadienine (d18:2/18:0)*	-0.04	-4	6.6e-05	0.001	8584
Streptococcus parasanguinis MGS:0117	X - 21258	0.04	4	6.6e-05	0.001	8584
Rothia mucilaginosa MGS:0559	glucuronide of C10H18O2 (1)*	0.04	4	6.6e-05	0.001	8584
Intestinimonas massiliensis MGS:0198	dehydroepiandrosterone sulfate (DHEA-S)	-0.04	-4	6.6e-05	0.001	8584
Eubacteriales sp. MGS:0144	glucuronide of piperine metabolite C17H21NO3 (4)*	-0.04	-4	6.6e-05	0.001	8584
Firmicutes sp. MGS:0341	12,13-DiHOME	0.04	4	6.6e-05	0.001	8584
Parabacteroides distasonis MGS:0024	caprate (10:0)	0.04	4	6.6e-05	0.001	8584
Bacteroides ovatus MGS:0031	carotene diol (2)	0.04	4	6.6e-05	0.001	8584
Eubacteriales sp. MGS:0309	glycodeoxycholate 3-sulfate	-0.04	-4	6.6e-05	0.001	8584
Roseburia inulinivorans MGS:0036	1-palmitoyl-2-oleoyl-GPI (16:0/18:1)*	0.04	4	6.6e-05	0.001	8584
Eubacteriales sp. MGS:1354	X - 26119	0.09	4	6.6e-05	0.001	1891
Eubacteriales sp. MGS:0902	glycerate	0.04	4	6.6e-05	0.001	8583
Bacteroides intestinalis MGS:0265	1-(1-enyl-palmitoyl)-GPC (P-16:0)*	0.04	4	6.6e-05	0.001	8584
Intestinimonas sp. MGS:1018	succinylcarnitine (C4-DC)	-0.04	-4	6.6e-05	0.001	8584
Firmicutes sp. MGS:0436	X - 18913	0.04	4	6.6e-05	0.001	8584
Eubacteriales sp. MGS:0154	tigloylglycine	0.04	4	6.6e-05	0.001	8584
Eubacteriales sp. MGS:0102	beta-sitosterol	0.04	4	6.6e-05	0.001	8584
Blautia obeum MGS:0001	X - 12680	-0.04	-4	6.6e-05	0.001	8584
Eubacteriales sp. MGS:0213	hexadecadienoate (16:2n6)	-0.04	-4	6.6e-05	0.001	8584
Eubacteriales sp. MGS:0985	N-stearoyl-sphinganine (d18:0/18:0)*	0.04	4	6.6e-05	0.001	8584
Eubacteriales sp. MGS:0474	cholic acid glucuronide	0.04	4	6.6e-05	0.001	8584
Eubacteriales sp. MGS:0322	maleate	-0.04	-4	6.6e-05	0.001	8583
Lachnotalea sp. AF33-28 MGS:0403	X - 21736	0.04	4	6.6e-05	0.001	8584
Eubacteriales sp. MGS:0371	X - 24410	-0.07	-4	6.6e-05	0.001	3812
Adlercreutzia equolifaciens subsp. celatus MGS:0051	glycochenodeoxycholate 3-sulfate	-0.04	-4	6.6e-05	0.001	8584
Eubacteriales sp. MGS:0128	dopamine 3-O-sulfate	-0.04	-4	6.6e-05	0.001	8584
Intestinibacillus sp. Marseille-P4005 MGS:0168	nicotine	0.07	4	6.6e-05	0.001	3812
Eubacteriales sp. MGS:0312	tartarate	0.04	4	6.6e-05	0.001	8584
Bacteroidales sp. MGS:1015	X - 12306	-0.04	-4	6.6e-05	0.001	8584
Haemophilus pittmaniae MGS:1196	4-vinylcatechol sulfate	-0.04	-4	6.6e-05	0.001	8584
Eubacteriales sp. MGS:0505	4-allylphenol sulfate	0.04	4	6.6e-05	0.001	8584
Eubacteriales sp. MGS:0085	1-palmitoyl-2-oleoyl-GPE (16:0/18:1)	-0.04	-4	6.6e-05	0.001	8584
Eubacteriales sp. MGS:0230	X - 15461	-0.04	-4	6.6e-05	0.001	8584
Butyricimonas virosa MGS:0199	methylsuccinate	0.04	4	6.6e-05	0.001	8583
Limosilactobacillus vaginalis MGS:1341	X - 21752	-0.04	-4	6.6e-05	0.001	8584
Blautia massiliensis MGS:0023	5-(galactosylhydroxy)-L-lysine	0.04	4	6.6e-05	0.001	8584
Eubacteriales sp. MGS:0138	ursodeoxycholate	-0.04	-4	6.6e-05	0.001	8584
Eubacteriales sp. MGS:0179	1-oleoyl-2-arachidonoyl-GPE (18:1/20:4)*	-0.04	-4	6.7e-05	0.001	8584
Dorea formicigenerans MGS:0006	3-indoleglyoxylic acid	-0.04	-4	6.7e-05	0.001	8584
Lachnospiraceae sp. MGS:1066	alpha-ketoglutaramate*	-0.04	-4	6.7e-05	0.001	8583
Eubacteriales sp. MGS:0190	homocitrulline	-0.04	-4	6.7e-05	0.001	8583
Eubacteriales sp. MGS:0540	X - 26119	0.09	4	6.7e-05	0.001	1891
Eubacteriales sp. MGS:0673	1-arachidonoyl-GPE (20:4n6)*	0.04	4	6.7e-05	0.001	8584
Firmicutes sp. MGS:0341	tartronate (hydroxymalonate)	0.04	4	6.7e-05	0.001	8584
Eubacteriales sp. MGS:0965	4-methyl-2-oxopentanoate	-0.04	-4	6.7e-05	0.001	8584
Firmicutes sp. MGS:0769	9,10-DiHOME	0.04	4	6.7e-05	0.001	8584
Eubacteriales sp. MGS:0309	2-aminoheptanoate	0.04	4	6.7e-05	0.001	8584
Clostridia sp. MGS:0515	tetrahydrocortisol glucuronide	-0.04	-4	6.7e-05	0.001	8584
Streptococcus mutans MGS:0677	pyruvate	0.04	4	6.7e-05	0.001	8583
Eubacteriales sp. MGS:0832	4-allylphenol sulfate	0.04	4	6.7e-05	0.001	8584
Eubacteriales sp. MGS:0235	glycolithocholate	-0.04	-4	6.7e-05	0.001	8584
Lachnospiraceae sp. MGS:0018	guaiacol sulfate	-0.04	-4	6.7e-05	0.001	8584
Clostridia sp. MGS:0272	3-(N-acetyl-L-cystein-S-yl) acetaminophen	-0.04	-4	6.7e-05	0.001	8584
Eubacterium callanderi MGS:1182	lithocholic acid sulfate (2)	0.04	4	6.7e-05	0.001	8584
Eubacteriales sp. MGS:0630	1-methyl-4-imidazoleacetate	-0.04	-4	6.7e-05	0.001	8584
Enterococcus faecalis MGS:0742	p-cresol sulfate	0.04	4	6.7e-05	0.001	8584
Eubacteriales sp. MGS:0506	X - 13684	-0.04	-4	6.7e-05	0.001	8584
Lachnospiraceae sp. MGS:0712	X - 17367	0.04	4	6.7e-05	0.001	8584
Eubacteriales sp. MGS:0718	dodecenedioate (C12:1-DC)*	0.04	4	6.7e-05	0.001	8584
Prevotellaceae sp. MGS:1125	argininate*	0.04	4	6.7e-05	0.001	8584
Firmicutes sp. MGS:1075	dopamine 3-O-sulfate	0.04	4	6.7e-05	0.001	8584
Merdimonas faecis MGS:0494	4-methyl-2-oxopentanoate	-0.04	-4	6.7e-05	0.001	8584
Lachnospiraceae sp. MGS:1615	5alpha-androstan-3beta,17alpha-diol disulfate	-0.04	-4	6.7e-05	0.001	8584
Oscillospiraceae sp. MGS:0072	X - 25790	0.04	4	6.7e-05	0.001	8584
Eubacteriales sp. MGS:0084	oleoyl-arachidonoyl-glycerol (18:1/20:4) [2]*	-0.04	-4	6.7e-05	0.001	8584
Eubacteriales sp. MGS:0600	1-oleoylglycerol (18:1)	-0.04	-4	6.7e-05	0.001	8584
Eubacteriales sp. MGS:0965	3-(4-hydroxyphenyl)lactate	-0.04	-4	6.7e-05	0.001	8584
Eubacteriales sp. MGS:0950	1-palmitoyl-2-dihomo-linolenoyl-GPC (16:0/20:3n3 or 6)*	-0.04	-4	6.7e-05	0.001	8584
Firmicutes sp. MGS:0587	cystine	-0.04	-4	6.7e-05	0.001	8584
Eubacteriales sp. MGS:0544	imidazole propionate	-0.04	-4	6.7e-05	0.001	8584
Blautia obeum MGS:0001	proline	0.04	4	6.7e-05	0.001	8584
Eubacteriales sp. MGS:0288	trans-2-hexenoylglycine	-0.04	-4	6.7e-05	0.001	8584
Eubacteriales sp. MGS:1226	octadecanedioylcarnitine (C18-DC)*	0.04	4	6.7e-05	0.001	8584
Eubacteriales sp. MGS:0061	hippurate	-0.04	-4	6.7e-05	0.001	8584
Oscillospiraceae sp. MGS:0770	4-methoxyphenol sulfate	-0.04	-4	6.7e-05	0.001	8584
Eggerthellaceae sp. MGS:0171	X - 23787	-0.04	-4	6.7e-05	0.001	8584
Ruminococcus sp. MGS:0337	uridine	0.04	4	6.7e-05	0.001	8584
Oscillospiraceae sp. MGS:0576	nicotine	0.07	4	6.7e-05	0.001	3812
Aeromonadales sp. MGS:0796	X - 12851	-0.04	-4	6.7e-05	0.001	8584
Roseburia intestinalis MGS:0078	citramalate	0.04	4	6.7e-05	0.001	8584
Oscillospiraceae sp. MGS:0256	palmitoyl-linoleoyl-glycerol (16:0/18:2) [2]*	0.07	4	6.7e-05	0.001	3812
Eubacteriales sp. MGS:0588	carotene diol (3)	0.04	4	6.7e-05	0.001	8584
Eubacteriales sp. MGS:0376	phytanate	0.07	4	6.7e-05	0.001	3812
Eggerthellales sp. MGS:0174	X - 21821	0.04	4	6.7e-05	0.001	8584
Eubacteriales sp. MGS:0229	beta-sitosterol	0.04	4	6.7e-05	0.001	8584
Oscillospiraceae sp. MGS:1384	3-hydroxy-2-methylpyridine sulfate	0.04	4	6.7e-05	0.001	8584
Eubacteriales sp. MGS:1379	4-acetylphenol sulfate	0.04	4	6.7e-05	0.001	8584
Odoribacter splanchnicus MGS:0041	phenylacetylglutamate	0.04	4	6.7e-05	0.001	8584
Phocaeicola vulgatus MGS:0005	sphingomyelin (d18:2/23:1)*	-0.04	-4	6.7e-05	0.001	8584
unclassified sp. MGS:0567	X - 24812	0.04	4	6.7e-05	0.001	8584
Eubacteriales sp. MGS:1026	guaiacol sulfate	0.04	4	6.7e-05	0.001	8584
Eubacteriales sp. MGS:0568	X - 18913	0.04	4	6.7e-05	0.001	8584
Eubacteriales sp. MGS:0383	gamma-glutamyltryptophan	-0.04	-4	6.7e-05	0.001	8584
Eubacteriales sp. MGS:1226	4-hydroxyphenylacetoylcarnitine	-0.04	-4	6.7e-05	0.001	8584
Eubacteriales sp. MGS:0945	X - 24795	-0.04	-4	6.7e-05	0.001	8584
Eubacteriales sp. MGS:1126	octadecanedioylcarnitine (C18-DC)*	0.04	4	6.7e-05	0.001	8584
Faecalibacterium prausnitzii MGS:0010	X - 23641	0.04	4	6.7e-05	0.001	8584
Lachnoclostridium sp. An131 MGS:0658	2-aminophenol sulfate	-0.04	-4	6.7e-05	0.001	8584
Eubacteriales sp. MGS:0643	oxalate (ethanedioate)	0.04	4	6.7e-05	0.001	8584
Eubacteriales sp. MGS:0718	taurodeoxycholic acid 3-sulfate	-0.04	-4	6.7e-05	0.001	8584
Clostridia sp. MGS:1220	X - 21286	0.04	4	6.7e-05	0.001	8584
Eubacteriales sp. MGS:0145	andro steroid monosulfate C19H28O6S (1)*	0.04	4	6.7e-05	0.001	8584
Eubacteriales sp. MGS:0644	1-palmitoyl-2-oleoyl-GPE (16:0/18:1)	-0.04	-4	6.7e-05	0.001	8584
Firmicutes sp. MGS:1162	4-methylcatechol sulfate	0.04	4	6.7e-05	0.001	8584
Alistipes dispar MGS:0281	6-hydroxyindole sulfate	0.04	4	6.7e-05	0.001	8584
Faecalibacterium sp. MGS:0073	tartronate (hydroxymalonate)	0.04	4	6.7e-05	0.001	8584
Eubacteriales sp. MGS:0175	piperine	-0.04	-4	6.7e-05	0.001	8584
Clostridia sp. MGS:1188	vanillic acid glycine	-0.04	-4	6.7e-05	0.001	8584
Eubacteriales sp. MGS:1094	branched chain 14:0 dicarboxylic acid**	0.04	4	6.7e-05	0.001	8584
Streptococcus mutans MGS:0677	N1-methyladenosine	0.04	4	6.7e-05	0.001	8584
Clostridia sp. MGS:0756	4-hydroxychlorothalonil	0.04	4	6.7e-05	0.001	8584
Eubacteriales sp. MGS:0924	X - 25523	0.04	4	6.7e-05	0.001	8584
Eubacteriales sp. MGS:0230	N1-Methyl-2-pyridone-5-carboxamide	-0.04	-4	6.7e-05	0.001	8584
Eubacteriales sp. MGS:0197	X - 17357	-0.04	-4	6.7e-05	0.001	8584
Lachnotalea sp. AF33-28 MGS:0403	X - 23587	0.04	4	6.7e-05	0.001	8584
Blautia obeum MGS:0009	X - 18922	0.04	4	6.7e-05	0.001	8584
Eubacteriales sp. MGS:0396	gamma-glutamylmethionine	-0.04	-4	6.7e-05	0.001	8584
Eubacteriales sp. MGS:0409	X - 21736	-0.04	-4	6.7e-05	0.001	8584
Eubacteriales sp. MGS:0408	tyrosine	-0.04	-4	6.7e-05	0.001	8584
Eubacteriales sp. MGS:1662	N-stearoyl-sphinganine (d18:0/18:0)*	-0.04	-4	6.7e-05	0.001	8584
Eubacteriales sp. MGS:0185	5-dodecenoylcarnitine (C12:1)	0.04	4	6.7e-05	0.001	8584
Clostridium perfringens MGS:0959	epiandrosterone sulfate	-0.04	-4	6.7e-05	0.001	8584
Oscillospiraceae sp. MGS:0739	beta-hydroxyisovaleroylcarnitine	-0.04	-4	6.7e-05	0.001	8584
Firmicutes sp. MGS:0817	methylsuccinate	0.04	4	6.7e-05	0.001	8583
Clostridia sp. MGS:0385	tartronate (hydroxymalonate)	0.04	4	6.7e-05	0.001	8584
Flintibacter sp. KGMB00164 MGS:0374	5alpha-androstan-3alpha,17beta-diol monosulfate (2)	-0.04	-4	6.7e-05	0.001	8584
Eubacteriales sp. MGS:0872	1-stearoyl-2-docosahexaenoyl-GPC (18:0/22:6)	0.04	4	6.7e-05	0.001	8584
Clostridia sp. MGS:0140	1,2-dipalmitoyl-GPC (16:0/16:0)	0.04	4	6.7e-05	0.001	8584
Eubacteriales sp. MGS:0744	2-ketocaprylate	-0.04	-4	6.7e-05	0.001	8584
Ruminococcus sp. AF17-22AC MGS:0208	5-acetylamino-6-amino-3-methyluracil	-0.04	-4	6.7e-05	0.001	8583
Oscillospiraceae sp. MGS:0665	1-arachidonoyl-GPC (20:4n6)*	0.04	4	6.7e-05	0.001	8584
Lachnospiraceae sp. MGS:1005	palmitoyl-sphingosine-phosphoethanolamine (d18:1/16:0)	0.04	4	6.7e-05	0.001	8584
Eubacteriales sp. MGS:0288	X - 24812	-0.04	-4	6.7e-05	0.001	8584
Anaerotruncus massiliensis MGS:0460	4-acetaminophen sulfate	0.04	4	6.7e-05	0.001	8584
Eubacteriales sp. MGS:0555	deoxycholic acid 12-sulfate*	0.04	4	6.7e-05	0.001	8584
Eubacteriales sp. MGS:0161	1-palmitoyl-2-oleoyl-GPC (16:0/18:1)	-0.04	-4	6.7e-05	0.001	8584
Eubacteriales sp. MGS:1369	X - 18901	0.04	4	6.7e-05	0.001	8584
Blautia producta MGS:0619	mannonate*	0.04	4	6.7e-05	0.001	8583
Coprococcus catus MGS:0037	X - 23655	-0.04	-4	6.7e-05	0.001	8584
Hydrogeniiclostidium mannosilyticum MGS:0294	X - 25524	-0.07	-4	6.7e-05	0.001	3812
Eubacteriales sp. MGS:0701	X - 18901	0.04	4	6.7e-05	0.001	8584
Eubacteriales sp. MGS:0627	taurohyocholate*	0.06	4	6.7e-05	0.001	4772
Eubacteriales sp. MGS:0348	X - 12543	-0.07	-4	6.7e-05	0.001	3812
Eubacteriales sp. MGS:0498	X - 23787	0.04	4	6.7e-05	0.001	8584
Blautia sp. MGS:0416	N2,N5-diacetylornithine	-0.04	-4	6.7e-05	0.001	8584
Faecalibacterium prausnitzii MGS:0378	3,5-dichloro-2,6-dihydroxybenzoic acid	-0.04	-4	6.7e-05	0.001	8583
Eubacteriales sp. MGS:0312	ceramide (d18:1/17:0, d17:1/18:0)*	-0.07	-4	6.7e-05	0.001	3812
Faecalibacterium prausnitzii MGS:0017	2-methylserine	0.04	4	6.7e-05	0.001	8584
Clostridia sp. MGS:0272	3-ethylcatechol sulfate (1)	-0.04	-4	6.7e-05	0.001	8584
Eubacterium sp. AM49-13BH MGS:0251	quinate	-0.04	-4	6.7e-05	0.001	8583
Firmicutes sp. MGS:0788	X - 12407	0.04	4	6.7e-05	0.001	8584
Oscillospiraceae sp. MGS:0849	N-stearoyl-sphingosine (d18:1/18:0)*	-0.04	-4	6.7e-05	0.001	8584
Clostridia sp. MGS:1053	nicotinamide riboside	-0.04	-4	6.7e-05	0.001	8584
Eubacteriales sp. MGS:0350	gamma-glutamylvaline	-0.04	-4	6.7e-05	0.001	8584
Firmicutes sp. MGS:0541	X - 12726	0.04	4	6.7e-05	0.001	8584
Lachnospiraceae sp. MGS:1024	oleoyl-linoleoyl-glycerol (18:1/18:2) [1]	0.04	4	6.7e-05	0.001	8584
Oscillospiraceae sp. MGS:0445	X - 23659	0.04	4	6.7e-05	0.001	8584
Clostridiaceae sp. MGS:0491	tryptophan betaine	-0.04	-4	6.7e-05	0.001	8584
Escherichia albertii MGS:1980	phenylacetylglutamine	0.04	4	6.7e-05	0.001	8584
Clostridia sp. MGS:0879	cotinine	-0.04	-4	6.7e-05	0.001	8584
Coprococcus sp. AF21-14LB MGS:1047	6-hydroxyindole sulfate	0.04	4	6.7e-05	0.001	8584
Eubacteriales sp. MGS:1292	X - 22509	0.04	4	6.7e-05	0.001	8584
Eubacteriales sp. MGS:1208	glycochenodeoxycholate	-0.04	-4	6.7e-05	0.001	8584
Eubacteriales sp. MGS:0311	leucine	-0.04	-4	6.7e-05	0.001	8584
Veillonellales sp. MGS:1363	X - 17335	-0.04	-4	6.7e-05	0.001	8584
Hydrogeniiclostidium mannosilyticum MGS:0294	glycohyocholate	-0.04	-4	6.7e-05	0.001	8584
Eubacteriales sp. MGS:0312	X - 21471	-0.04	-4	6.7e-05	0.001	8584
Eubacteriales sp. MGS:1167	beta-cryptoxanthin	0.04	4	6.7e-05	0.001	8584
Eubacteriales sp. MGS:0474	N-acetylaspartate (NAA)	0.04	4	6.7e-05	0.001	8584
Enterocloster asparagiformis MGS:0466	4-vinylcatechol sulfate	-0.04	-4	6.7e-05	0.001	8584
Eubacteriales sp. MGS:0653	1-palmitoylglycerol (16:0)	-0.04	-4	6.7e-05	0.001	8584
Enterocloster asparagiformis MGS:0466	X - 13729	0.04	4	6.7e-05	0.001	8584
Eisenbergiella tayi MGS:0355	stearoyl sphingomyelin (d18:1/18:0)	0.04	4	6.7e-05	0.001	8584
Ruminococcus sp. AF21-42 MGS:0111	alpha-hydroxyisocaproate	0.04	4	6.7e-05	0.001	8584
Latilactobacillus sakei subsp. sakei MGS:0836	X - 23587	0.04	4	6.7e-05	0.001	8584
Enterocloster citroniae MGS:0285	indole-3-carboxylate	-0.04	-4	6.7e-05	0.001	8584
Enterocloster citroniae MGS:0285	N6-methyladenosine	0.04	4	6.7e-05	0.001	8584
Eubacteriales sp. MGS:0489	retinol (Vitamin A)	-0.04	-4	6.7e-05	0.001	8584
Eubacteriales sp. MGS:0588	5-methylthioadenosine (MTA)	-0.04	-4	6.7e-05	0.001	8584
Clostridia sp. MGS:0470	N-acetyl-2-aminoadipate	-0.04	-4	6.7e-05	0.001	8584
Eubacteriales sp. MGS:0128	beta-citrylglutamate	0.04	4	6.7e-05	0.001	8584
Eubacteriales sp. MGS:0144	linoleate (18:2n6)	-0.04	-4	6.7e-05	0.001	8584
Eubacteriales sp. MGS:0647	isoursodeoxycholate	-0.04	-4	6.7e-05	0.001	8584
Collinsella tanakaei MGS:0850	1-stearoyl-2-oleoyl-GPE (18:0/18:1)	0.04	4	6.7e-05	0.001	8584
Eubacterium ramulus MGS:0068	X - 12456	0.04	4	6.7e-05	0.001	8584
Clostridium sp. OM07-9AC MGS:0448	cortolone glucuronide (1)	-0.04	-4	6.7e-05	0.001	8584
Lactococcus cremoris subsp. tructae MGS:0583	X - 23665	0.04	4	6.7e-05	0.001	8584
Eubacteriales sp. MGS:0961	X - 12007	-0.04	-4	6.7e-05	0.001	8584
Eubacteriales sp. MGS:0183	N-stearoyl-sphingadienine (d18:2/18:0)*	0.04	4	6.7e-05	0.001	8584
Eubacteriales sp. MGS:0280	phenylacetylglutamate	0.04	4	6.7e-05	0.001	8584
Oscillospiraceae sp. MGS:0475	serine	0.04	4	6.7e-05	0.001	8584
Firmicutes sp. MGS:0397	(R)-3-hydroxybutyrylcarnitine	-0.04	-4	6.7e-05	0.001	8584
Eubacteriales sp. MGS:0509	norcotinine	-0.04	-4	6.7e-05	0.001	8584
Firmicutes sp. MGS:0641	quinate	-0.04	-4	6.7e-05	0.001	8583
Ruminococcus bicirculans MGS:0067	X - 24795	0.04	4	6.7e-05	0.001	8584
Clostridia sp. MGS:1035	Urolithin B glucuronide	0.07	4	6.7e-05	0.001	3812
Eubacteriales sp. MGS:0506	sulfate of piperine metabolite C18H21NO3 (1)*	-0.04	-4	6.7e-05	0.001	8584
Eubacteriales sp. MGS:0125	N-acetyl-2-aminoadipate	-0.04	-4	6.7e-05	0.001	8584
Oscillospiraceae sp. MGS:0382	X - 17325	0.04	4	6.7e-05	0.001	8584
Clostridium sp. AT4 MGS:0347	sphingomyelin (d18:1/25:0, d19:0/24:1, d20:1/23:0, d19:1/24:0)*	-0.04	-4	6.7e-05	0.001	8584
Candidatus Borkfalkia ceftriaxoniphila MGS:0595	glycine conjugate of C10H12O2*	-0.04	-4	6.7e-05	0.001	8584
Longicatena caecimuris MGS:0571	tauroursodeoxycholate	0.04	4	6.7e-05	0.001	8584
Clostridia sp. MGS:1010	beta-cryptoxanthin	0.04	4	6.7e-05	0.001	8584
Eubacteriales sp. MGS:0383	X - 13684	-0.04	-4	6.7e-05	0.001	8584
Clostridium sp. AF34-13 MGS:0173	X - 12830	0.04	4	6.7e-05	0.001	8584
Ruthenibacterium lactatiformans MGS:0020	9-hydroxystearate	0.04	4	6.7e-05	0.001	8584
Methanomassiliicoccales sp. MGS:1485	4-methylguaiacol sulfate	0.04	4	6.7e-05	0.001	8584
Eubacteriales sp. MGS:0633	gamma-glutamylglutamate	-0.04	-4	6.7e-05	0.001	8584
[Ruminococcus] gnavus MGS:0239	3-aminoisobutyrate	-0.04	-4	6.7e-05	0.001	8584
Eubacteriales sp. MGS:0178	3-ureidopropionate	-0.04	-4	6.7e-05	0.001	8584
Eubacteriales sp. MGS:1305	X - 18935	0.07	4	6.7e-05	0.001	3812
Oscillibacter sp. MGS:0734	1-palmitoyl-2-oleoyl-GPE (16:0/18:1)	-0.04	-4	6.7e-05	0.001	8584
Erysipelotrichales sp. MGS:0737	ribitol	0.04	4	6.7e-05	0.001	8583
Faecalibacterium sp. MGS:1307	1-palmitoyl-2-oleoyl-GPC (16:0/18:1)	-0.04	-4	6.7e-05	0.001	8584
Eubacteriales sp. MGS:1107	X - 11299	0.04	4	6.7e-05	0.001	8584
Oscillospiraceae sp. MGS:0612	leucine	-0.04	-4	6.7e-05	0.001	8584
Eubacteriales sp. MGS:0707	propionylcarnitine (C3)	0.04	4	6.7e-05	0.001	8584
Eubacteriales sp. MGS:0443	X - 25422	-0.04	-4	6.7e-05	0.001	8584
Oscillospiraceae sp. MGS:1270	fructosyllysine	-0.04	-4	6.7e-05	0.001	8584
Eubacteriales sp. MGS:0352	3-hydroxyhippurate	-0.04	-4	6.7e-05	0.001	8584
Clostridia sp. MGS:0515	glycerol	-0.04	-4	6.7e-05	0.001	8584
Amedibacillus dolichus MGS:0798	homoarginine	0.04	4	6.7e-05	0.001	8584
Bacteroides ovatus MGS:0031	dimethyl sulfone	-0.04	-4	6.7e-05	0.001	8584
Eubacteriales sp. MGS:0618	4-oxo-retinoic acid	0.04	4	6.7e-05	0.001	8584
Oscillospiraceae sp. MGS:0693	1-stearoyl-2-arachidonoyl-GPE (18:0/20:4)	-0.04	-4	6.7e-05	0.001	8584
Coprococcus catus MGS:0037	hyocholate	0.04	4	6.7e-05	0.001	8584
Eubacteriales sp. MGS:0367	uracil	-0.04	-4	6.7e-05	0.001	8584
Clostridium sp. AT4 MGS:0347	sphingomyelin (d18:2/21:0, d16:2/23:0)*	-0.04	-4	6.7e-05	0.001	8584
Eubacteriales sp. MGS:0137	gamma-glutamylglutamate	-0.04	-4	6.7e-05	0.001	8584
Veillonella tobetsuensis MGS:1344	hydroxycotinine	-0.04	-4	6.7e-05	0.001	8584
Lachnospiraceae sp. MGS:0236	X - 23639	0.04	4	6.7e-05	0.001	8584
Anaerostipes caccae MGS:0747	X - 17325	-0.04	-4	6.7e-05	0.001	8584
Dorea formicigenerans MGS:0006	X - 12096	0.06	4	6.7e-05	0.001	4772
Eubacteriales sp. MGS:0480	X - 12410	0.04	4	6.7e-05	0.001	8584
Romboutsia timonensis MGS:0053	behenoyl sphingomyelin (d18:1/22:0)*	0.04	4	6.7e-05	0.001	8584
Eubacteriales sp. MGS:0699	4-hydroxy-2-oxoglutaric acid	-0.04	-4	6.7e-05	0.001	8583
Massilistercora timonensis MGS:0458	indoleacetate	0.04	4	6.7e-05	0.001	8584
Clostridia sp. MGS:0746	gamma-glutamylglutamate	-0.04	-4	6.7e-05	0.001	8584
Eubacteriales sp. MGS:0548	alpha-ketoglutaramate*	-0.04	-4	6.7e-05	0.001	8583
Coprobacillus sp. MGS:0022	eicosenoate (20:1)	0.04	4	6.7e-05	0.001	8584
Phocaeicola plebeius MGS:0278	X - 12816	0.04	4	6.7e-05	0.001	8584
Massilicoli timonensis MGS:0932	7-alpha-hydroxy-3-oxo-4-cholestenoate (7-Hoca)	-0.04	-4	6.7e-05	0.001	8584
Bacteroidales sp. MGS:0147	palmitoylcholine	0.04	4	6.7e-05	0.001	8584
Eubacteriales sp. MGS:0338	carotene diol (2)	0.04	4	6.7e-05	0.001	8584
Eubacteriales sp. MGS:0148	pyridoxal	-0.07	-4	6.7e-05	0.001	3812
Eubacteriales sp. MGS:0264	sphingomyelin (d18:2/23:1)*	0.04	4	6.7e-05	0.001	8584
Ruthenibacterium lactatiformans MGS:0020	trigonelline (N'-methylnicotinate)	-0.04	-4	6.7e-05	0.001	8584
Oscillospiraceae sp. MGS:0388	metabolonic lactone sulfate	-0.04	-4	6.7e-05	0.001	8584
Eubacteriales sp. MGS:0138	trigonelline (N'-methylnicotinate)	0.04	4	6.7e-05	0.001	8584
Oscillibacter sp. MGS:0046	sphingomyelin (d17:1/16:0, d18:1/15:0, d16:1/17:0)*	0.04	4	6.7e-05	0.001	8584
Klebsiella oxytoca MGS:1046	p-cresol glucuronide*	0.04	4	6.7e-05	0.001	8584
Erysipelotrichales sp. MGS:0737	Urolithin B glucuronide	0.07	4	6.7e-05	0.001	3812
Oscillibacter sp. MGS:0372	fumarate	-0.04	-4	6.7e-05	0.001	8583
Eubacteriales sp. MGS:0773	X - 21752	0.04	4	6.7e-05	0.001	8584
Oscillospiraceae sp. MGS:0693	2,3-dihydroxy-2-methylbutyrate	0.04	4	6.7e-05	0.001	8584
Hungatella hathewayi MGS:1248	catechol sulfate	-0.04	-4	6.7e-05	0.001	8584
Oscillibacter sp. MGS:0372	X - 24736	-0.04	-4	6.7e-05	0.001	8584
Oscillospiraceae sp. MGS:0057	sphingomyelin (d18:0/18:0, d19:0/17:0)*	0.04	4	6.7e-05	0.001	8584
Eubacteriales sp. MGS:0859	3-methyladipate	0.04	4	6.7e-05	0.001	8583
Eubacteriales sp. MGS:0988	sphingomyelin (d18:1/14:0, d16:1/16:0)*	0.04	4	6.7e-05	0.001	8584
Eubacteriales sp. MGS:0145	lyxonate	-0.04	-4	6.7e-05	0.001	8583
Anaerotignum faecicola MGS:0090	cytosine	-0.04	-4	6.7e-05	0.001	8584
Eubacteriales sp. MGS:0102	7-alpha-hydroxy-3-oxo-4-cholestenoate (7-Hoca)	-0.04	-4	6.7e-05	0.001	8584
Eubacteriales sp. MGS:0325	taurodeoxycholic acid 3-sulfate	-0.04	-4	6.7e-05	0.001	8584
Eubacteriales sp. MGS:0298	X - 21796	0.04	4	6.7e-05	0.001	8584
Oscillospiraceae sp. MGS:0380	tryptophan betaine	0.04	4	6.7e-05	0.001	8584
Oscillospiraceae sp. MGS:1491	ceramide (d18:2/24:1, d18:1/24:2)*	-0.04	-4	6.7e-05	0.001	8584
Hungatella hathewayi MGS:0451	adipoylcarnitine (C6-DC)	0.04	4	6.7e-05	0.001	8584
Eubacteriales sp. MGS:0613	X - 25520	0.04	4	6.7e-05	0.001	8584
Eubacteriales sp. MGS:0547	beta-cryptoxanthin	-0.04	-4	6.7e-05	0.001	8584
Eubacteriales sp. MGS:0216	tauroursodeoxycholate	-0.04	-4	6.7e-05	0.001	8584
Parasutterella excrementihominis MGS:0159	ribonate	-0.04	-4	6.7e-05	0.001	8583
Bifidobacterium dentium MGS:0579	gamma-glutamyltyrosine	0.04	4	6.7e-05	0.001	8584
Oscillospiraceae sp. MGS:0770	X - 23662	-0.04	-4	6.7e-05	0.001	8584
Dorea sp. AF24-7LB MGS:0086	glycohyocholate	-0.04	-4	6.7e-05	0.001	8584
Anaerotruncus massiliensis MGS:0460	N,N,N-trimethyl-alanylproline betaine (TMAP)	-0.04	-4	6.7e-05	0.001	8584
Eubacteriales sp. MGS:0917	X - 12104	-0.04	-4	6.7e-05	0.001	8584
Victivallales sp. MGS:1299	4-methylguaiacol sulfate	0.04	4	6.7e-05	0.001	8584
Firmicutes sp. MGS:0641	hydroxypalmitoyl sphingomyelin (d18:1/16:0(OH))**	0.04	4	6.7e-05	0.001	8584
Coprococcus comes MGS:0016	threonine	-0.04	-4	6.7e-05	0.001	8584
Streptococcus parasanguinis MGS:0117	eicosenoylcarnitine (C20:1)*	-0.04	-4	6.7e-05	0.001	8584
Bifidobacterium longum subsp. longum MGS:0038	1-(1-enyl-palmitoyl)-2-oleoyl-GPE (P-16:0/18:1)*	-0.04	-4	6.7e-05	0.001	8584
Eubacteriales sp. MGS:0843	pipecolate	-0.04	-4	6.7e-05	0.001	8584
Veillonella parvula MGS:0220	X - 15728	-0.04	-4	6.7e-05	0.001	8584
Eubacteriales sp. MGS:0781	X - 12906	0.04	4	6.7e-05	0.001	8584
Enterocloster aldenensis MGS:0362	deoxycarnitine	-0.04	-4	6.7e-05	0.001	8584
Acidaminococcus intestini MGS:0407	X - 12456	0.04	4	6.7e-05	0.001	8584
Clostridia sp. MGS:0787	X - 18901	0.04	4	6.7e-05	0.001	8584
Collinsella sp. WCA1-178-WT-3 (M2) MGS:1245	lactosyl-N-palmitoyl-sphingosine (d18:1/16:0)	-0.04	-4	6.7e-05	0.001	8584
Odoribacter splanchnicus MGS:0041	malate	0.04	4	6.7e-05	0.001	8584
Clostridia sp. MGS:1220	beta-sitosterol	0.04	4	6.7e-05	0.001	8584
Eubacteriales sp. MGS:0755	N-palmitoyl-heptadecasphingosine (d17:1/16:0)*	-0.04	-4	6.7e-05	0.001	8584
Firmicutes sp. MGS:0810	X - 12689	-0.05	-4	6.7e-05	0.001	6693
Streptococcus mutans MGS:0677	bilirubin degradation product, C16H18N2O5 (4)**	-0.05	-4	6.7e-05	0.001	5703
Eubacteriales sp. MGS:0664	sphingomyelin (d17:1/14:0, d16:1/15:0)*	-0.04	-4	6.7e-05	0.001	8584
Eubacteriales sp. MGS:0758	oleoyl-linoleoyl-glycerol (18:1/18:2) [2]	-0.04	-4	6.7e-05	0.001	8584
Eubacteriales sp. MGS:0254	X - 25419	-0.04	-4	6.7e-05	0.001	8584
Blautia sp. MGS:0416	dimethyl sulfone	-0.04	-4	6.7e-05	0.001	8584
Eubacteriales sp. MGS:0968	X - 25271	-0.04	-4	6.7e-05	0.001	8584
Eubacteriales sp. MGS:0563	bilirubin (E,Z or Z,E)*	-0.04	-4	6.7e-05	0.001	8584
Clostridia sp. MGS:1057	cortolone glucuronide (1)	-0.04	-4	6.7e-05	0.001	8584
Clostridia sp. MGS:0660	X - 15503	-0.04	-4	6.8e-05	0.001	8584
Citrobacter youngae MGS:1657	glycolithocholate	-0.04	-4	6.8e-05	0.001	8584
Limosilactobacillus vaginalis MGS:1341	2-naphthol sulfate	0.04	4	6.8e-05	0.001	8584
Intestinibacillus sp. Marseille-P4005 MGS:0168	X - 13431	-0.04	-4	6.8e-05	0.001	8584
Dialister invisus MGS:0164	X - 12543	0.07	4	6.8e-05	0.001	3812
Sutterella wadsworthensis MGS:0143	indole-3-carboxylate	-0.04	-4	6.8e-05	0.001	8584
Candidatus Borkfalkia ceftriaxoniphila MGS:0595	indolepropionate	0.04	4	6.8e-05	0.001	8584
Bacteroidales sp. MGS:0452	3-hydroxy-2-methylpyridine sulfate	0.04	4	6.8e-05	0.001	8584
Oscillibacter sp. MGS:0046	X - 12740	0.04	4	6.8e-05	0.001	8584
Eubacteriales sp. MGS:0709	10-undecenoate (11:1n1)	-0.04	-4	6.8e-05	0.001	8584
Hydrogeniiclostidium mannosilyticum MGS:0294	carnitine	0.04	4	6.8e-05	0.001	8583
Intestinimonas massiliensis MGS:1304	1-(1-enyl-palmitoyl)-2-palmitoleoyl-GPC (P-16:0/16:1)*	0.04	4	6.8e-05	0.001	8584
[Ruminococcus] torques MGS:0088	indolin-2-one	0.04	4	6.8e-05	0.001	8584
Lachnospiraceae sp. MGS:0236	1-stearoyl-2-oleoyl-GPC (18:0/18:1)	-0.04	-4	6.8e-05	0.001	8584
Oscillospiraceae sp. MGS:0683	X - 17612	-0.06	-4	6.8e-05	0.001	4772
Firmicutes sp. MGS:0650	creatine	-0.04	-4	6.8e-05	0.001	8584
Eubacteriales sp. MGS:0113	X - 17301	-0.05	-4	6.8e-05	0.001	6693
Eubacteriales sp. MGS:0614	indoleacetate	0.04	4	6.8e-05	0.001	8584
Oscillospiraceae sp. MGS:1161	beta-citrylglutamate	0.04	4	6.8e-05	0.001	8584
Blautia hydrogenotrophica MGS:0430	stearate (18:0)	0.04	4	6.8e-05	0.001	8584
Aeromonadales sp. MGS:0796	X - 11381	0.04	4	6.8e-05	0.001	8584
Massilimicrobiota timonensis MGS:0825	X - 25419	-0.04	-4	6.8e-05	0.001	8584
Ruminococcus sp. AM36-2AA MGS:0096	3-methylglutaconate	-0.04	-4	6.8e-05	0.001	8583
Eubacteriales sp. MGS:0502	linoleoylcholine*	0.04	4	6.8e-05	0.001	8584
Bacteria sp. MGS:0500	N-acetylvaline	-0.04	-4	6.8e-05	0.001	8584
Eubacteriales sp. MGS:0044	N-acetylglycine	-0.04	-4	6.8e-05	0.001	8584
Collinsella tanakaei MGS:0850	oleoyl-arachidonoyl-glycerol (18:1/20:4) [2]*	0.04	4	6.8e-05	0.001	8584
Clostridia sp. MGS:1220	xanthurenate	-0.04	-4	6.8e-05	0.001	8584
Eubacteriales sp. MGS:0289	X - 13866	-0.04	-4	6.8e-05	0.001	8584
Clostridium disporicum MGS:0753	taurine	0.04	4	6.8e-05	0.001	8584
Lachnospiraceae sp. MGS:1615	phenylacetylglutamate	-0.04	-4	6.8e-05	0.001	8584
Lachnoclostridium sp. MGS:0655	indolin-2-one	0.04	4	6.8e-05	0.001	8584
Streptococcus gordonii MGS:0713	X - 11850	-0.04	-4	6.8e-05	0.001	8584
Bacteria sp. MGS:0218	decadienedioic acid (C10:2-DC)**	0.04	4	6.8e-05	0.001	8584
Tyzzerella nexilis MGS:0574	5-hydroxylysine	0.04	4	6.8e-05	0.001	8584
Eubacteriales sp. MGS:0864	gamma-glutamylglutamate	-0.04	-4	6.8e-05	0.001	8584
Eubacterium callanderi MGS:1182	cysteine s-sulfate	0.04	4	6.8e-05	0.001	8583
Eubacteriales sp. MGS:0363	cysteine-glutathione disulfide	0.04	4	6.8e-05	0.001	8584
Eubacteriales sp. MGS:0978	octadecanedioate (C18-DC)	0.04	4	6.8e-05	0.001	8584
Eubacteriales sp. MGS:0107	X - 12726	-0.04	-4	6.8e-05	0.001	8584
Lactobacillus acidophilus MGS:0672	cotinine	-0.04	-4	6.8e-05	0.001	8584
Clostridium phoceensis MGS:0014	lithocholic acid sulfate (2)	-0.04	-4	6.8e-05	0.001	8584
Streptococcus parasanguinis MGS:0117	undecenoylcarnitine (C11:1)	-0.04	-4	6.8e-05	0.001	8584
Eubacteriales sp. MGS:0781	carotene diol (2)	0.04	4	6.8e-05	0.001	8584
Firmicutes sp. MGS:0811	isoursodeoxycholate	-0.04	-4	6.8e-05	0.001	8584
Eubacteriales sp. MGS:0193	1-palmitoyl-2-docosahexaenoyl-GPC (16:0/22:6)	0.04	4	6.8e-05	0.001	8584
Eubacteriales sp. MGS:1129	X - 23997	0.04	4	6.8e-05	0.001	8584
Oscillospiraceae sp. MGS:0060	X - 21285	-0.04	-4	6.8e-05	0.001	8584
Eubacteriales sp. MGS:1439	X - 12456	-0.04	-4	6.8e-05	0.001	8584
Oscillospiraceae sp. MGS:0475	N-acetylglutamate	-0.04	-4	6.8e-05	0.001	8584
Eubacteriales sp. MGS:0162	X - 16964	-0.04	-4	6.8e-05	0.001	8584
Eubacteriales sp. MGS:0113	glycerol	-0.04	-4	6.8e-05	0.001	8584
Oscillibacter sp. MGS:0245	theophylline	-0.04	-4	6.8e-05	0.001	8584
Clostridia sp. MGS:1020	X - 14056	-0.04	-4	6.8e-05	0.001	8584
Eubacteriales sp. MGS:0197	sphingomyelin (d17:2/16:0, d18:2/15:0)*	0.04	4	6.8e-05	0.001	8584
Eubacteriales sp. MGS:0100	3-hydroxyisobutyrate	0.04	4	6.8e-05	0.001	8583
Firmicutes sp. MGS:0942	2-furoylcarnitine	0.07	4	6.8e-05	0.001	3812
Lachnospiraceae sp. MGS:0399	X - 12707	0.04	4	6.8e-05	0.001	8584
Veillonella parvula MGS:0220	oleoyl-linoleoyl-glycerol (18:1/18:2) [2]	-0.04	-4	6.8e-05	0.001	8584
Veillonella parvula MGS:0220	caffeine	-0.04	-4	6.8e-05	0.001	8584
Eubacteriales sp. MGS:0280	trimethylamine N-oxide	0.04	4	6.8e-05	0.001	8584
Alistipes ihumii MGS:0106	4-methoxyphenol sulfate	-0.04	-4	6.8e-05	0.001	8584
Eubacteriales sp. MGS:0450	X - 11847	0.05	4	6.8e-05	0.001	5703
Oscillospiraceae sp. MGS:0142	4-ethylphenylsulfate	0.04	4	6.8e-05	0.001	8584
Eubacteriales sp. MGS:0100	sphingomyelin (d18:0/20:0, d16:0/22:0)*	-0.04	-4	6.8e-05	0.001	8584
Anaerotruncus colihominis MGS:0307	5alpha-androstan-3alpha,17alpha-diol monosulfate	-0.04	-4	6.8e-05	0.001	8584
Firmicutes sp. MGS:0650	3-hydroxycotinine glucuronide	-0.04	-4	6.8e-05	0.001	8584
Eubacteriales sp. MGS:0083	valine	-0.04	-4	6.8e-05	0.001	8584
Eubacteriales sp. MGS:0438	X - 21285	0.04	4	6.8e-05	0.001	8584
Eubacteriales sp. MGS:0161	1-carboxyethyltyrosine	-0.04	-4	6.8e-05	0.001	8584
Clostridia sp. MGS:0996	glycodeoxycholate 3-sulfate	-0.04	-4	6.8e-05	0.001	8584
Eubacteriales sp. MGS:0335	urate	0.04	4	6.8e-05	0.001	8584
Enterocloster citroniae MGS:0285	phenylacetate	-0.04	-4	6.8e-05	0.001	8584
Scardovia wiggsiae MGS:1737	orotate	0.04	4	6.8e-05	0.001	8583
Blautia producta MGS:0905	X - 11843	-0.04	-4	6.8e-05	0.001	8584
Eubacterium sp. AF16-48 MGS:0219	X - 24801	-0.07	-4	6.8e-05	0.001	3812
Eubacteriales sp. MGS:0316	heptenedioate (C7:1-DC)*	0.04	4	6.8e-05	0.001	8583
Eubacteriales sp. MGS:0771	X - 24410	-0.07	-4	6.8e-05	0.001	3812
Oscillospiraceae sp. MGS:0805	histidine betaine (hercynine)*	-0.04	-4	6.8e-05	0.001	8584
Desulfovibrionaceae sp. MGS:1267	X - 12544	0.04	4	6.8e-05	0.001	8584
Bacteroidales sp. MGS:0147	1-stearoyl-GPC (18:0)	0.04	4	6.8e-05	0.001	8584
Eubacteriales sp. MGS:0145	8-methoxykynurenate	-0.04	-4	6.8e-05	0.001	8584
Lachnospiraceae sp. MGS:0772	X - 23997	0.04	4	6.8e-05	0.001	8584
Bacteroidales sp. MGS:0452	1-(1-enyl-stearoyl)-2-oleoyl-GPE (P-18:0/18:1)	0.04	4	6.8e-05	0.001	8584
Eubacteriales sp. MGS:0547	X - 25524	-0.07	-4	6.8e-05	0.001	3812
Lachnospiraceae sp. MGS:0930	X - 18899	-0.04	-4	6.8e-05	0.001	8584
Eubacteriales sp. MGS:0264	uracil	0.04	4	6.8e-05	0.001	8584
Firmicutes sp. MGS:0874	X - 21442	0.04	4	6.8e-05	0.001	8584
Clostridium sp. D5 MGS:1234	X - 13729	0.04	4	6.8e-05	0.001	8584
Streptococcus australis MGS:0310	1-oleoyl-GPI (18:1)	-0.04	-4	6.8e-05	0.001	8584
Lachnospiraceae sp. MGS:0217	X - 12013	-0.04	-4	6.8e-05	0.001	8584
Blautia sp. MGS:0416	4-cholesten-3-one	0.04	4	6.8e-05	0.001	8584
Roseburia sp. AM16-25 MGS:0344	X - 21353	0.04	4	6.8e-05	0.001	8584
Eubacteriales sp. MGS:0758	behenoyl dihydrosphingomyelin (d18:0/22:0)*	-0.04	-4	6.8e-05	0.001	8584
Eubacteriales sp. MGS:0768	2-piperidinone	-0.04	-4	6.8e-05	0.001	8584
Eubacteriales sp. MGS:0604	phenylacetylglutamate	-0.04	-4	6.8e-05	0.001	8584
Eubacteriales sp. MGS:1313	hyocholate	0.04	4	6.8e-05	0.001	8584
Clostridiaceae sp. MGS:0608	2-O-methylascorbic acid	-0.04	-4	6.8e-05	0.001	8584
Proteobacteria sp. MGS:0360	1-(1-enyl-palmitoyl)-GPC (P-16:0)*	0.04	4	6.8e-05	0.001	8584
Eubacteriales sp. MGS:0970	1-palmitoyl-2-oleoyl-GPC (16:0/18:1)	-0.04	-4	6.8e-05	0.001	8584
Veillonella dispar MGS:0227	tiglylcarnitine (C5:1-DC)	0.04	4	6.8e-05	0.001	8584
Blautia sp. AF19-10LB MGS:0157	adipoylcarnitine (C6-DC)	-0.04	-4	6.8e-05	0.001	8584
Oscillospiraceae sp. MGS:0142	3-hydroxylaurate	-0.04	-4	6.8e-05	0.001	8584
Eubacteriales sp. MGS:0949	cinnamoylglycine	-0.04	-4	6.8e-05	0.001	8584
Intestinibacillus sp. Marseille-P4005 MGS:0168	X - 23787	0.04	4	6.8e-05	0.001	8584
Clostridia sp. MGS:0508	guanidinosuccinate	0.06	4	6.8e-05	0.001	4772
Firmicutes sp. MGS:0570	1-(1-enyl-palmitoyl)-2-linoleoyl-GPC (P-16:0/18:2)*	0.04	4	6.8e-05	0.001	8584
Oscillospiraceae sp. MGS:0612	N-acetyl-cadaverine	-0.07	-4	6.8e-05	0.001	3812
Veillonella rogosae MGS:0324	iminodiacetate (IDA)	0.04	4	6.8e-05	0.001	8584
Eubacteriales sp. MGS:0320	mannose	-0.04	-4	6.8e-05	0.001	8583
Eubacteriales sp. MGS:0593	gamma-glutamylisoleucine*	-0.04	-4	6.8e-05	0.001	8584
Lactobacillus gasseri MGS:0884	(2 or 3)-decenoate (10:1n7 or n8)	-0.04	-4	6.8e-05	0.001	8584
Oscillibacter sp. MGS:0243	stachydrine	-0.04	-4	6.8e-05	0.001	8584
Lachnospiraceae sp. MGS:1209	X - 11880	-0.04	-4	6.8e-05	0.001	8584
Faecalibacterium sp. MGS:0073	sphingomyelin (d18:1/25:0, d19:0/24:1, d20:1/23:0, d19:1/24:0)*	0.04	4	6.8e-05	0.001	8584
Eubacteriales sp. MGS:0103	hydroxybupropion	0.04	4	6.8e-05	0.001	8584
Eubacteriales sp. MGS:0148	sphingomyelin (d18:1/21:0, d17:1/22:0, d16:1/23:0)*	0.04	4	6.8e-05	0.001	8584
Pediococcus acidilactici MGS:1468	N-acetylphenylalanine	0.04	4	6.8e-05	0.001	8584
Eubacteriales sp. MGS:0878	4-hydroxychlorothalonil	0.04	4	6.8e-05	0.001	8584
Clostridia sp. MGS:0623	trans-2-hexenoylglycine	0.04	4	6.8e-05	0.001	8584
Enterocloster citroniae MGS:0285	cystine	0.04	4	6.8e-05	0.001	8584
Eubacteriales sp. MGS:0792	phenylalanine	-0.04	-4	6.8e-05	0.001	8584
Intestinimonas massiliensis MGS:1304	X - 11299	0.04	4	6.8e-05	0.001	8584
Eubacteriales sp. MGS:0359	X - 11858	-0.04	-4	6.8e-05	0.001	8584
Olsenella timonensis MGS:1080	3-hydroxypyridine sulfate	0.04	4	6.8e-05	0.001	8584
Firmicutes sp. MGS:0942	6-hydroxyindole sulfate	-0.04	-4	6.8e-05	0.001	8584
Eubacteriales sp. MGS:0263	oleoyl-arachidonoyl-glycerol (18:1/20:4) [2]*	-0.04	-4	6.8e-05	0.001	8584
Oscillospiraceae sp. MGS:0142	2-hydroxyarachidate*	0.07	4	6.8e-05	0.001	3812
Agathobaculum sp. MGS:0679	N-methylhydroxyproline**	-0.06	-4	6.8e-05	0.001	4772
Eubacteriales sp. MGS:0600	1-linoleoyl-GPC (18:2)	0.04	4	6.8e-05	0.001	8584
Pseudoruminococcus massiliensis MGS:0346	X - 15461	-0.04	-4	6.8e-05	0.001	8584
Erysipelotrichales sp. MGS:0809	isoleucylglycine	-0.04	-4	6.8e-05	0.001	8584
Clostridium sp. MGS:0444	methylnaphthyl sulfate (2)*	-0.04	-4	6.8e-05	0.001	8584
Eubacteriales sp. MGS:0179	alpha-ketoglutarate	-0.04	-4	6.8e-05	0.001	8583
Clostridia sp. MGS:0140	4-hydroxyhippurate	0.04	4	6.8e-05	0.001	8584
Anaerobutyricum hallii MGS:0112	2-methoxyhydroquinone sulfate (1)	-0.04	-4	6.8e-05	0.001	8584
Parabacteroides distasonis MGS:0024	X - 17328	-0.07	-4	6.8e-05	0.001	3812
Eubacteriales sp. MGS:0988	sphingomyelin (d18:1/19:0, d19:1/18:0)*	0.04	4	6.8e-05	0.001	8584
Atopobiaceae sp. MGS:0937	indolepropionate	-0.04	-4	6.8e-05	0.001	8584
Eubacteriales sp. MGS:1709	phenylacetylglutamate	0.04	4	6.8e-05	0.001	8584
Eubacteriales sp. MGS:0226	cystine	-0.04	-4	6.8e-05	0.001	8584
Firmicutes sp. MGS:1075	X - 12851	-0.04	-4	6.8e-05	0.001	8584
Eubacteriales sp. MGS:0396	3-(methylthio)acetaminophen sulfate*	-0.04	-4	6.8e-05	0.001	8584
Clostridium sp. SN20 MGS:0603	4-ethyl-2-methoxyphenol sulfate	-0.04	-4	6.8e-05	0.001	8584
Eubacteriales sp. MGS:1379	taurohyocholate*	0.06	4	6.8e-05	0.001	4772
Eubacteriales sp. MGS:0087	5-methylthioadenosine (MTA)	-0.04	-4	6.8e-05	0.001	8584
Eubacteriales sp. MGS:0263	1-stearoyl-2-oleoyl-GPC (18:0/18:1)	-0.04	-4	6.8e-05	0.001	8584
Eubacteriales sp. MGS:0548	isoleucine	-0.04	-4	6.8e-05	0.001	8584
Eubacteriales sp. MGS:0162	glycosyl ceramide (d18:2/24:1, d18:1/24:2)*	0.04	4	6.8e-05	0.001	8584
Oscillospiraceae sp. MGS:0665	X - 12104	-0.04	-4	6.8e-05	0.001	8584
Eubacteriales sp. MGS:0352	N-(2-furoyl)glycine	0.04	4	6.8e-05	0.001	8584
Eubacteriales sp. MGS:0358	X - 16580	0.04	4	6.8e-05	0.001	8584
Merdimonas faecis MGS:0494	oxindolylalanine	-0.04	-4	6.8e-05	0.001	8584
Streptococcus parasanguinis MGS:0117	X - 17365	-0.04	-4	6.8e-05	0.001	8584
Eubacteriales sp. MGS:0280	hydroxyasparagine**	-0.04	-4	6.8e-05	0.001	8584
Butyricicoccus sp. MGS:0008	dihydroferulic acid sulfate	0.04	4	6.8e-05	0.001	8584
Coprococcus catus MGS:0037	palmitoyl-sphingosine-phosphoethanolamine (d18:1/16:0)	-0.04	-4	6.8e-05	0.001	8584
Eubacteriales sp. MGS:0358	5alpha-androstan-3alpha,17beta-diol monosulfate (2)	0.04	4	6.8e-05	0.001	8584
Bifidobacterium dentium MGS:0579	glycerate	-0.04	-4	6.8e-05	0.001	8583
Collinsella aerofaciens MGS:0019	2-butenoylglycine	-0.04	-4	6.8e-05	0.001	8584
Eubacteriales sp. MGS:0864	1-palmitoyl-2-arachidonoyl-GPE (16:0/20:4)*	-0.04	-4	6.8e-05	0.001	8584
Lachnospiraceae sp. MGS:0236	5alpha-androstan-3alpha,17beta-diol monosulfate (2)	0.04	4	6.8e-05	0.001	8584
Eubacteriales sp. MGS:0486	N-stearoyl-sphinganine (d18:0/18:0)*	-0.04	-4	6.8e-05	0.001	8584
Dorea formicigenerans MGS:0006	1-linoleoyl-GPA (18:2)*	-0.07	-4	6.8e-05	0.001	3812
Eubacteriales sp. MGS:0305	oleoyl-oleoyl-glycerol (18:1/18:1) [2]*	-0.07	-4	6.8e-05	0.001	3812
Escherichia coli MGS:0195	X - 24473	-0.04	-4	6.8e-05	0.001	8584
Veillonella tobetsuensis MGS:1344	taurodeoxycholic acid 3-sulfate	-0.04	-4	6.8e-05	0.001	8584
Firmicutes sp. MGS:0501	3-methoxycatechol sulfate (2)	0.04	4	6.8e-05	0.001	8584
Intestinibacter bartlettii MGS:0115	tigloylglycine	-0.04	-4	6.8e-05	0.001	8584
Lachnospiraceae sp. MGS:0180	2-methoxyacetaminophen glucuronide*	-0.04	-4	6.8e-05	0.001	8584
Eubacteriales sp. MGS:0013	gentisate	-0.04	-4	6.8e-05	0.001	8584
Eubacteriales sp. MGS:0418	gamma-glutamyltyrosine	-0.04	-4	6.8e-05	0.001	8584
Eubacteriales sp. MGS:0643	X - 12730	-0.04	-4	6.8e-05	0.001	8584
Eubacterium ramulus MGS:0068	X - 12730	-0.04	-4	6.8e-05	0.001	8584
Barnesiella intestinihominis MGS:0055	X - 18901	0.04	4	6.8e-05	0.001	8584
Eubacteriales sp. MGS:0331	1-stearoyl-GPG (18:0)	-0.04	-4	6.8e-05	0.001	8584
Eubacteriales sp. MGS:0335	octadecadienedioate (C18:2-DC)*	-0.04	-4	6.8e-05	0.001	8584
Eubacterium sp. An3 MGS:1483	4-vinylcatechol sulfate	0.04	4	6.8e-05	0.001	8584
Eubacteriales sp. MGS:0907	beta-cryptoxanthin	0.04	4	6.8e-05	0.001	8584
Eubacteriales sp. MGS:0594	1-carboxyethylisoleucine	-0.04	-4	6.8e-05	0.001	8584
Eubacteriales sp. MGS:0628	4-hydroxychlorothalonil	0.04	4	6.8e-05	0.001	8584
Lachnospiraceae sp. MGS:0712	taurochenodeoxycholic acid 3-sulfate	0.04	4	6.8e-05	0.001	8584
Eubacteriales sp. MGS:0190	trigonelline (N'-methylnicotinate)	0.04	4	6.8e-05	0.001	8584
Parasutterella excrementihominis MGS:0159	catechol sulfate	0.04	4	6.8e-05	0.001	8584
Eubacteriales sp. MGS:0100	biliverdin	0.04	4	6.8e-05	0.001	8584
Blautia producta MGS:0905	N-acetylglutamate	0.04	4	6.8e-05	0.001	8584
Oxalobacter formigenes MGS:0552	X - 11308	0.04	4	6.8e-05	0.001	8584
Clostridiaceae sp. MGS:0491	kynurenate	0.04	4	6.8e-05	0.001	8584
Faecalibacterium prausnitzii MGS:0029	2-hydroxybutyrate/2-hydroxyisobutyrate	0.04	4	6.8e-05	0.001	8583
Eubacteriales sp. MGS:0978	dodecanedioate (C12-DC)	0.04	4	6.8e-05	0.001	8584
Alistipes sp. An66 MGS:1535	deoxycholate	-0.04	-4	6.8e-05	0.001	8584
Eubacteriales sp. MGS:0486	dihydrocaffeate sulfate (2)	0.04	4	6.8e-05	0.001	8583
Eubacteriales sp. MGS:1103	3-phenylpropionate (hydrocinnamate)	0.04	4	6.8e-05	0.001	8584
[Ruminococcus] torques MGS:0088	X - 12112	0.04	4	6.8e-05	0.001	8584
Eubacteriales sp. MGS:0744	theophylline	0.04	4	6.8e-05	0.001	8584
Eubacteriales sp. MGS:0652	butyrate/isobutyrate (4:0)	-0.04	-4	6.8e-05	0.001	8584
Bifidobacterium bifidum MGS:0262	4-hydroxychlorothalonil	-0.04	-4	6.8e-05	0.001	8584
Eubacteriales sp. MGS:0132	5-methylthioadenosine (MTA)	-0.04	-4	6.8e-05	0.001	8584
Eubacteriales sp. MGS:0428	quinate	0.04	4	6.8e-05	0.001	8583
Lachnospiraceae sp. MGS:0252	X - 21353	0.04	4	6.8e-05	0.001	8584
Blautia sp. AF19-10LB MGS:0157	octadecadienedioate (C18:2-DC)*	0.04	4	6.8e-05	0.001	8584
Rikenellaceae sp. MGS:1815	X - 23997	0.04	4	6.8e-05	0.001	8584
Eubacteriales sp. MGS:0563	1-(1-enyl-stearoyl)-2-linoleoyl-GPE (P-18:0/18:2)*	-0.04	-4	6.8e-05	0.001	8584
Lachnospiraceae sp. MGS:0890	adenosine 5'-monophosphate (AMP)	0.04	4	6.8e-05	0.001	8584
Eubacteriales sp. MGS:0087	isobutyrylglycine	0.04	4	6.8e-05	0.001	8584
Eubacteriales sp. MGS:0642	4-hydroxychlorothalonil	0.04	4	6.8e-05	0.001	8584
Eubacteriales sp. MGS:0551	cortolone glucuronide (1)	-0.04	-4	6.8e-05	0.001	8584
Lachnospiraceae sp. MGS:0172	sphingomyelin (d17:2/16:0, d18:2/15:0)*	0.04	4	6.8e-05	0.001	8584
Alistipes ihumii MGS:0106	dihydrocaffeate sulfate (2)	-0.04	-4	6.8e-05	0.001	8583
Oscillospiraceae sp. MGS:0475	glycerol	-0.04	-4	6.8e-05	0.001	8584
Escherichia coli MGS:0195	sphingomyelin (d18:1/20:1, d18:2/20:0)*	-0.04	-4	6.8e-05	0.001	8584
Eubacteriales sp. MGS:0626	N,N,N-trimethyl-5-aminovalerate	-0.04	-4	6.8e-05	0.001	8584
Streptococcus australis MGS:0310	tetradecadienoate (14:2)*	0.04	4	6.8e-05	0.001	8584
Oscillospiraceae sp. MGS:0057	X - 25271	0.04	4	6.8e-05	0.001	8584
Eubacteriales sp. MGS:0333	methyl glucopyranoside (alpha + beta)	0.04	4	6.8e-05	0.001	8584
Eubacteriales sp. MGS:0547	7-alpha-hydroxy-3-oxo-4-cholestenoate (7-Hoca)	-0.04	-4	6.8e-05	0.001	8584
Eubacteriales sp. MGS:0062	indolin-2-one	0.04	4	6.8e-05	0.001	8584
Eubacteriales sp. MGS:0548	quinolinate	-0.04	-4	6.8e-05	0.001	8584
Eubacteriales sp. MGS:0792	glucuronate	0.04	4	6.8e-05	0.001	8584
Eubacteriales sp. MGS:0580	docosapentaenoylcarnitine (C22:5n3)*	-0.04	-4	6.8e-05	0.001	8584
Bacteria sp. MGS:0218	cortisone	0.04	4	6.8e-05	0.001	8584
Eubacteriales sp. MGS:0701	tryptophan betaine	0.04	4	6.8e-05	0.001	8584
Butyricicoccus sp. MGS:0008	glutarate (C5-DC)	0.04	4	6.8e-05	0.001	8583
Clostridium sp. MGS:0050	androstenediol (3alpha, 17alpha) monosulfate (3)	0.04	4	6.8e-05	0.001	8584
Eubacteriales sp. MGS:0312	X - 17365	0.04	4	6.8e-05	0.001	8584
Eubacteriales sp. MGS:0633	X - 24410	-0.07	-4	6.8e-05	0.001	3812
Eubacteriales sp. MGS:0426	dopamine 3-O-sulfate	0.04	4	6.8e-05	0.001	8584
Eubacteriales sp. MGS:0434	2-hydroxyacetaminophen sulfate*	0.04	4	6.8e-05	0.001	8584
Lachnospiraceae sp. MGS:0975	S-methylmethionine	-0.04	-4	6.8e-05	0.001	8584
Eubacteriales sp. MGS:0125	gamma-glutamylleucine	-0.04	-4	6.8e-05	0.001	8584
Romboutsia timonensis MGS:0053	X - 12104	0.04	4	6.8e-05	0.001	8584
Eubacteriales sp. MGS:0128	X - 13507	-0.04	-4	6.8e-05	0.001	8584
Eubacteriales sp. MGS:0125	lithocholate sulfate (1)	0.04	4	6.8e-05	0.001	8584
Eubacteriales sp. MGS:0080	X - 21310	0.04	4	6.8e-05	0.001	8584
Eubacteriales sp. MGS:0548	(15:3)-anacardic acid	-0.07	-4	6.8e-05	0.001	3812
Oscillospiraceae sp. MGS:0560	hexadecenedioate (C16:1-DC)*	0.04	4	6.8e-05	0.001	8584
Eubacteriales sp. MGS:0331	N-acetyltryptophan	-0.04	-4	6.8e-05	0.001	8584
Eubacterium ramulus MGS:0068	1-carboxyethylphenylalanine	0.04	4	6.8e-05	0.001	8584
Faecalibacterium prausnitzii MGS:0010	2-propyl-4-pentenoate (4-ene-valproate)	-0.04	-4	6.8e-05	0.001	8584
Eubacteriales sp. MGS:0116	arachidoylcarnitine (C20)*	0.04	4	6.8e-05	0.001	8584
Bacteria sp. MGS:0778	X - 12283	-0.04	-4	6.8e-05	0.001	8584
Eubacteriales sp. MGS:0161	X - 18886	-0.04	-4	6.8e-05	0.001	8584
Eubacteriales sp. MGS:0511	N,N-dimethylalanine	0.04	4	6.8e-05	0.001	8584
Eubacteriales sp. MGS:0298	X - 21661	0.07	4	6.8e-05	0.001	3812
Eubacteriales sp. MGS:0148	X - 12283	0.04	4	6.8e-05	0.001	8584
Eubacteriales sp. MGS:0161	X - 25279	-0.04	-4	6.8e-05	0.001	8584
Streptococcus anginosus MGS:0680	androstenediol (3alpha, 17alpha) monosulfate (2)	-0.04	-4	6.8e-05	0.001	8584
Eubacterium ramulus MGS:0068	mannose	0.04	4	6.8e-05	0.001	8583
Eubacterium sp. AF16-48 MGS:0219	X - 24410	-0.07	-4	6.8e-05	0.001	3812
Eubacteriales sp. MGS:0730	taurodeoxycholic acid 3-sulfate	-0.04	-4	6.8e-05	0.001	8584
Clostridia sp. MGS:0623	tetradecadienedioate (C14:2-DC)*	0.04	4	6.8e-05	0.001	8584
Oscillospiraceae sp. MGS:0142	glutamine conjugate of C6H10O2 (2)*	0.04	4	6.8e-05	0.001	8584
Desulfovibrio piger MGS:0955	1,3,7-trimethylurate	0.04	4	6.8e-05	0.001	8584
Lachnospiraceae sp. MGS:1190	branched chain 14:0 dicarboxylic acid**	0.04	4	6.8e-05	0.001	8584
Eubacteriales sp. MGS:0593	gamma-glutamylvaline	-0.04	-4	6.8e-05	0.001	8584
Lachnospiraceae sp. MGS:0890	X - 12544	-0.04	-4	6.8e-05	0.001	8584
Bacteria sp. MGS:1117	octadecanedioate (C18-DC)	0.04	4	6.8e-05	0.001	8584
Eubacteriales sp. MGS:0128	glyco-beta-muricholate**	0.04	4	6.8e-05	0.001	8584
Eubacteriales sp. MGS:0697	X - 21821	-0.04	-4	6.8e-05	0.001	8584
Parabacteroides distasonis MGS:0024	3b-hydroxy-5-cholenoic acid	0.04	4	6.8e-05	0.001	8584
Clostridium sp. MGS:0050	X - 24518	0.07	4	6.8e-05	0.001	3812
Clostridia sp. MGS:0909	6-bromotryptophan	-0.04	-4	6.8e-05	0.001	8584
Eubacteriales sp. MGS:0755	1-arachidonoyl-GPE (20:4n6)*	0.04	4	6.8e-05	0.001	8584
Clostridia sp. MGS:0463	hydroxy-CMPF*	0.04	4	6.8e-05	0.001	8584
Eubacteriales sp. MGS:0594	lactosyl-N-palmitoyl-sphingosine (d18:1/16:0)	0.04	4	6.8e-05	0.001	8584
Streptococcus parasanguinis MGS:0117	nicotinamide riboside	0.04	4	6.8e-05	0.001	8584
Lachnospiraceae sp. MGS:1335	p-cresol glucuronide*	0.04	4	6.8e-05	0.001	8584
Eubacteriales sp. MGS:0442	campesterol	0.04	4	6.8e-05	0.001	8584
Firmicutes sp. MGS:0811	X - 22509	0.04	4	6.8e-05	0.001	8584
Clostridia sp. MGS:0512	adrenate (22:4n6)	-0.04	-4	6.8e-05	0.001	8584
Eubacteriales sp. MGS:0656	cinnamoylglycine	0.04	4	6.8e-05	0.001	8584
Desulfovibrionales sp. MGS:0462	1-palmitoleoyl-GPC (16:1)*	0.04	4	6.8e-05	0.001	8584
Veillonellaceae sp. MGS:0504	tyramine O-sulfate	0.04	4	6.9e-05	0.001	8584
Eggerthellales sp. MGS:0122	2-naphthol sulfate	0.04	4	6.9e-05	0.001	8584
Eubacteriales sp. MGS:0688	1-(1-enyl-stearoyl)-2-oleoyl-GPE (P-18:0/18:1)	0.04	4	6.9e-05	0.001	8584
Limosilactobacillus mucosae MGS:0953	3-methoxycatechol sulfate (2)	0.04	4	6.9e-05	0.001	8584
Eubacteriales sp. MGS:0376	X - 12456	-0.04	-4	6.9e-05	0.001	8584
Ruminococcus bromii MGS:0089	bilirubin (E,Z or Z,E)*	-0.04	-4	6.9e-05	0.001	8584
Firmicutes sp. MGS:0341	X - 12830	-0.04	-4	6.9e-05	0.001	8584
Clostridia sp. MGS:0787	norcotinine	-0.04	-4	6.9e-05	0.001	8584
Holdemania massiliensis MGS:0415	X - 12544	-0.04	-4	6.9e-05	0.001	8584
Eubacteriales sp. MGS:0062	X - 11315	0.04	4	6.9e-05	0.001	8584
Oscillibacter sp. MGS:0245	X - 13431	0.04	4	6.9e-05	0.001	8584
Eubacteriales sp. MGS:0792	lithocholic acid sulfate (2)	0.04	4	6.9e-05	0.001	8584
Clostridium phoceensis MGS:0014	ethyl glucuronide	0.04	4	6.9e-05	0.001	8584
Candidatus Borkfalkiales sp. MGS:1628	octadecanedioate (C18-DC)	0.04	4	6.9e-05	0.001	8584
Eubacteriales sp. MGS:0405	orotidine	-0.04	-4	6.9e-05	0.001	8583
Eubacteriales sp. MGS:0882	etiocholanolone glucuronide	0.04	4	6.9e-05	0.001	8584
Eubacteriales sp. MGS:0093	ginkgolic acid C15:1	0.04	4	6.9e-05	0.001	8583
Clostridia sp. MGS:0750	X - 11483	0.04	4	6.9e-05	0.001	8584
Faecalibacterium sp. MGS:0073	5alpha-pregnan-3beta,20alpha-diol disulfate	-0.04	-4	6.9e-05	0.001	8584
Blautia sp. AF19-10LB MGS:0157	X - 12096	-0.06	-4	6.9e-05	0.001	4772
Eubacteriales sp. MGS:0083	acetylcarnitine (C2)	-0.04	-4	6.9e-05	0.001	8584
Eubacteriales sp. MGS:0409	metoprolol acid metabolite*	-0.04	-4	6.9e-05	0.001	8584
Eubacteriales sp. MGS:0308	oleoyl-arachidonoyl-glycerol (18:1/20:4) [2]*	-0.04	-4	6.9e-05	0.001	8584
Eubacteriales sp. MGS:1077	nicotinamide riboside	0.04	4	6.9e-05	0.001	8584
Firmicutes sp. MGS:0581	urate	-0.04	-4	6.9e-05	0.001	8584
Lachnospiraceae sp. MGS:0433	cystathionine	-0.04	-4	6.9e-05	0.001	8584
Eubacteriales sp. MGS:0577	1-palmitoyl-2-arachidonoyl-GPI (16:0/20:4)*	-0.04	-4	6.9e-05	0.001	8584
Faecalibacterium prausnitzii MGS:0241	2,3-dihydroxy-2-methylbutyrate	0.04	4	6.9e-05	0.001	8584
Lachnospiraceae sp. MGS:0257	X - 21353	0.04	4	6.9e-05	0.001	8584
Eubacteriales sp. MGS:0565	2-hydroxyglutarate	-0.04	-4	6.9e-05	0.001	8584
Flintibacter sp. MGS:0922	X - 12544	-0.04	-4	6.9e-05	0.001	8584
Oscillospiraceae sp. MGS:0770	1-(1-enyl-palmitoyl)-2-linoleoyl-GPE (P-16:0/18:2)*	-0.04	-4	6.9e-05	0.001	8584
Eubacteriales sp. MGS:0440	3-(3-hydroxyphenyl)propionate	-0.04	-4	6.9e-05	0.001	8584
Eubacteriales sp. MGS:0568	palmitate (16:0)	-0.04	-4	6.9e-05	0.001	8584
Ligilactobacillus ruminis MGS:0484	X - 12411	0.04	4	6.9e-05	0.001	8584
Clostridium sp. TF06-15AC MGS:0032	docosahexaenoylcholine	-0.04	-4	6.9e-05	0.001	8584
Eubacteriales sp. MGS:0348	11beta-hydroxyetiocholanolone glucuronide*	0.04	4	6.9e-05	0.001	8584
Bacteroidales sp. MGS:0147	methyl indole-3-acetate	0.04	4	6.9e-05	0.001	8584
Neglecta timonensis MGS:0478	argininate*	-0.04	-4	6.9e-05	0.001	8584
Ruminococcus sp. JE7A12 MGS:0640	linoleoylcarnitine (C18:2)*	0.04	4	6.9e-05	0.001	8584
Eubacteriales sp. MGS:0694	glucoheptose	0.07	4	6.9e-05	0.001	3812
Prevotellamassilia timonensis MGS:0900	4-methylguaiacol sulfate	0.04	4	6.9e-05	0.001	8584
Eubacteriales sp. MGS:0528	gamma-glutamyl-alpha-lysine	-0.04	-4	6.9e-05	0.001	8584
Eubacteriales sp. MGS:0432	10-undecenoate (11:1n1)	0.04	4	6.9e-05	0.001	8584
Eubacteriales sp. MGS:0442	glycoursodeoxycholate	-0.04	-4	6.9e-05	0.001	8584
Clostridia sp. MGS:1192	4-hydroxyphenylacetoylcarnitine	-0.04	-4	6.9e-05	0.001	8584
Eubacteriales sp. MGS:0321	X - 24337	-0.04	-4	6.9e-05	0.001	8584
Amedibacillus dolichus MGS:0798	1-methylurate	-0.04	-4	6.9e-05	0.001	8584
Coprococcus catus MGS:0037	tyrosine	0.04	4	6.9e-05	0.001	8584
Oscillospiraceae sp. MGS:0729	1-(1-enyl-palmitoyl)-2-palmitoleoyl-GPC (P-16:0/16:1)*	0.04	4	6.9e-05	0.001	8584
Eubacteriales sp. MGS:0329	1-(1-enyl-stearoyl)-GPE (P-18:0)*	0.04	4	6.9e-05	0.001	8584
Eubacteriales sp. MGS:0125	pregnenediol disulfate (C21H34O8S2)*	-0.04	-4	6.9e-05	0.001	8584
Eubacteriales sp. MGS:0872	X - 21661	0.07	4	6.9e-05	0.001	3812
Eubacteriales sp. MGS:0377	phenyllactate (PLA)	0.04	4	6.9e-05	0.001	8583
Proteobacteria sp. MGS:0275	1-oleoyl-GPC (18:1)	0.04	4	6.9e-05	0.001	8584
Blautia sp. SG-772 MGS:0063	behenoyl dihydrosphingomyelin (d18:0/22:0)*	0.04	4	6.9e-05	0.001	8584
Enterocloster citroniae MGS:0285	X - 11299	-0.04	-4	6.9e-05	0.001	8584
Prevotella hominis MGS:0797	2S,3R-dihydroxybutyrate	-0.04	-4	6.9e-05	0.001	8583
Eubacteriales sp. MGS:0373	alpha-ketoglutarate	-0.04	-4	6.9e-05	0.001	8583
Anaerotignum faecicola MGS:0090	gamma-glutamyl-2-aminobutyrate	0.04	4	6.9e-05	0.001	8584
Eubacteriales sp. MGS:0659	2-methoxyhydroquinone sulfate (2)	-0.04	-4	6.9e-05	0.001	8584
Bifidobacterium longum subsp. longum MGS:0038	X - 11847	-0.05	-4	6.9e-05	0.001	5703
Eubacteriales sp. MGS:0350	X - 11787	0.04	4	6.9e-05	0.001	8584
[Clostridium] innocuum MGS:0365	3-(N-acetyl-L-cystein-S-yl) acetaminophen	0.04	4	6.9e-05	0.001	8584
Firmicutes sp. MGS:0581	X - 13684	-0.04	-4	6.9e-05	0.001	8584
Lachnospiraceae sp. MGS:0233	5alpha-androstan-3alpha,17alpha-diol monosulfate	0.04	4	6.9e-05	0.001	8584
Clostridia sp. MGS:0756	chiro-inositol	0.04	4	6.9e-05	0.001	8583
Roseburia intestinalis MGS:0078	2R,3R-dihydroxybutyrate	0.04	4	6.9e-05	0.001	8583
Phocaeicola coprocola MGS:0351	X - 24352	-0.04	-4	6.9e-05	0.001	8584
Oscillibacter sp. MGS:0372	X - 21286	-0.04	-4	6.9e-05	0.001	8584
Oscillospiraceae sp. MGS:0382	palmitoylcarnitine (C16)	-0.04	-4	6.9e-05	0.001	8584
Firmicutes sp. MGS:0817	nisinate (24:6n3)	-0.04	-4	6.9e-05	0.001	8584
Lachnospiraceae sp. MGS:0399	gamma-glutamyl-alpha-lysine	-0.04	-4	6.9e-05	0.001	8584
Eubacteriales sp. MGS:0988	lithocholate sulfate (1)	0.04	4	6.9e-05	0.001	8584
Desulfovibrio piger MGS:0240	1,2,3-benzenetriol sulfate (1)	-0.04	-4	6.9e-05	0.001	8584
Eubacteriales sp. MGS:0311	X - 19299	0.07	4	6.9e-05	0.001	3812
Ruminococcus sp. MGS:0126	cortolone glucuronide (1)	-0.04	-4	6.9e-05	0.001	8584
Oscillospiraceae sp. MGS:1161	17alpha-hydroxypregnanolone glucuronide	0.07	4	6.9e-05	0.001	3812
Eubacteriales sp. MGS:0427	indolepropionate	0.04	4	6.9e-05	0.001	8584
[Ruminococcus] gnavus MGS:0239	formiminoglutamate	0.04	4	6.9e-05	0.001	8584
Clostridia sp. MGS:0879	retinol (Vitamin A)	-0.04	-4	6.9e-05	0.001	8584
Eubacteriales sp. MGS:0428	betonicine	0.07	4	6.9e-05	0.001	3812
Eubacteriales sp. MGS:0656	hydroxyasparagine**	-0.04	-4	6.9e-05	0.001	8584
Eubacteriales sp. MGS:0185	ribitol	-0.04	-4	6.9e-05	0.001	8583
Eubacteriales sp. MGS:1232	X - 21752	0.04	4	6.9e-05	0.001	8584
Clostridia sp. MGS:1247	X - 25503	0.04	4	6.9e-05	0.001	8584
Clostridia sp. MGS:0893	p-cresol glucuronide*	0.04	4	6.9e-05	0.001	8584
Eubacteriales sp. MGS:0103	prednisolone	0.04	4	6.9e-05	0.001	8584
Oscillospiraceae sp. MGS:0388	7-methylxanthine	0.04	4	6.9e-05	0.001	8584
Clostridia sp. MGS:0515	3,4-dihydroxybutyrate	-0.04	-4	6.9e-05	0.001	8583
Ruminococcus sp. MGS:0337	taurocholenate sulfate*	-0.04	-4	6.9e-05	0.001	8584
Erysipelatoclostridium sp. MGS:0313	X - 11372	-0.04	-4	6.9e-05	0.001	8584
Erysipelotrichales sp. MGS:0809	oxalate (ethanedioate)	-0.04	-4	6.9e-05	0.001	8584
Ruminococcus bromii MGS:0089	succinate	-0.04	-4	6.9e-05	0.001	8583
Clostridia sp. MGS:0368	5alpha-androstan-3alpha,17beta-diol monosulfate (2)	-0.04	-4	6.9e-05	0.001	8584
Eubacteriales sp. MGS:0568	palmitoyl sphingomyelin (d18:1/16:0)	0.04	4	6.9e-05	0.001	8584
Actinomyces sp. ICM58 MGS:0410	4-acetylcatechol sulfate (1)	-0.04	-4	6.9e-05	0.001	8584
Haemophilus parainfluenzae MGS:0181	X - 21285	-0.04	-4	6.9e-05	0.001	8584
Odoribacter laneus MGS:0710	X - 21286	0.04	4	6.9e-05	0.001	8584
Eubacteriales sp. MGS:1136	X - 12851	0.04	4	6.9e-05	0.001	8584
Lachnospiraceae sp. MGS:0018	fumarate	-0.04	-4	6.9e-05	0.001	8583
Clostridia sp. MGS:0861	sphingomyelin (d18:1/14:0, d16:1/16:0)*	0.04	4	6.9e-05	0.001	8584
Eubacteriaceae sp. MGS:0591	aconitate [cis or trans]	0.04	4	6.9e-05	0.001	8584
Eubacterium ramulus MGS:0068	picolinoylglycine	0.04	4	6.9e-05	0.001	8584
Lachnospiraceae sp. MGS:1032	tigloylglycine	0.04	4	6.9e-05	0.001	8584
Coprococcus sp. AM27-12LB MGS:0687	taurochenodeoxycholic acid 3-sulfate	-0.04	-4	6.9e-05	0.001	8584
Eubacteriales sp. MGS:0792	indolepropionate	-0.04	-4	6.9e-05	0.001	8584
Eubacteriales sp. MGS:0317	X - 21258	0.04	4	6.9e-05	0.001	8584
Bacteria sp. MGS:0361	X - 22509	0.04	4	6.9e-05	0.001	8584
Phocaeicola massiliensis MGS:0205	X - 11850	-0.04	-4	6.9e-05	0.001	8584
Eubacteriales sp. MGS:0402	X - 25503	-0.04	-4	6.9e-05	0.001	8584
Hungatella hathewayi MGS:0287	9,10-DiHOME	-0.04	-4	6.9e-05	0.001	8584
Blautia massiliensis MGS:0023	caproate (6:0)	-0.04	-4	6.9e-05	0.001	8584
Faecalibacterium prausnitzii MGS:0025	octadecanedioylcarnitine (C18-DC)*	-0.04	-4	6.9e-05	0.001	8584
Eubacteriales sp. MGS:0184	sphingomyelin (d18:1/22:1, d18:2/22:0, d16:1/24:1)*	0.04	4	6.9e-05	0.001	8584
Eubacteriales sp. MGS:0528	cotinine N-oxide	-0.04	-4	6.9e-05	0.001	8584
Eubacteriales sp. MGS:1045	X - 16935	0.04	4	6.9e-05	0.001	8584
Veillonella tobetsuensis MGS:1344	X - 21258	-0.04	-4	6.9e-05	0.001	8584
Eubacteriales sp. MGS:0342	argininate*	0.04	4	6.9e-05	0.001	8584
Pseudoflavonifractor sp. BSD2780061688st1 E11 MGS:1060	11beta-hydroxyetiocholanolone glucuronide*	-0.04	-4	6.9e-05	0.001	8584
Streptococcus mutans MGS:0677	1-(1-enyl-palmitoyl)-2-palmitoleoyl-GPC (P-16:0/16:1)*	-0.04	-4	6.9e-05	0.001	8584
Clostridium paraputrificum MGS:0793	S-methylcysteine	-0.04	-4	6.9e-05	0.001	8584
Eubacteriales sp. MGS:0622	X - 12013	0.04	4	6.9e-05	0.001	8584
Eubacteriales sp. MGS:0656	X - 11847	0.05	4	6.9e-05	0.001	5703
Anaerostipes caccae MGS:0747	hexanoylcarnitine (C6)	0.04	4	6.9e-05	0.001	8584
Firmicutes sp. MGS:0501	1-stearoyl-2-oleoyl-GPE (18:0/18:1)	-0.04	-4	6.9e-05	0.001	8584
Veillonellales sp. MGS:1363	creatinine	-0.04	-4	6.9e-05	0.001	8584
Eubacteriales sp. MGS:0474	sphingomyelin (d17:1/16:0, d18:1/15:0, d16:1/17:0)*	0.04	4	6.9e-05	0.001	8584
Clostridia sp. MGS:1020	X - 21353	0.04	4	6.9e-05	0.001	8584
Eubacteriales sp. MGS:0123	X - 12798	0.04	4	6.9e-05	0.001	8584
Erysipelotrichales sp. MGS:0283	5alpha-pregnan-3beta,20alpha-diol disulfate	0.04	4	6.9e-05	0.001	8584
Eubacteriales sp. MGS:0744	X - 25271	-0.04	-4	6.9e-05	0.001	8584
Desulfovibrio desulfuricans MGS:0904	X - 23997	0.04	4	6.9e-05	0.001	8584
Eubacteriales sp. MGS:0965	5alpha-pregnan-3beta,20alpha-diol monosulfate (2)	0.04	4	6.9e-05	0.001	8584
Clostridia sp. MGS:0272	N-acetylglutamate	-0.04	-4	6.9e-05	0.001	8584
Ruminococcus sp. AM42-11 MGS:0002	(N(1) + N(8))-acetylspermidine	-0.04	-4	6.9e-05	0.001	8584
Eubacteriales sp. MGS:0978	glycodeoxycholate	-0.04	-4	6.9e-05	0.001	8584
Clostridia sp. MGS:0508	serine	0.04	4	6.9e-05	0.001	8584
Eubacteriales sp. MGS:0968	sulfate of piperine metabolite C16H19NO3 (2)*	-0.04	-4	6.9e-05	0.001	8584
Eubacteriales sp. MGS:0418	2-aminoadipate	-0.04	-4	6.9e-05	0.001	8584
Oscillospiraceae sp. MGS:0130	5alpha-androstan-3beta,17beta-diol monosulfate (2)	0.04	4	6.9e-05	0.001	8584
Clostridia sp. MGS:0933	X - 18922	-0.04	-4	6.9e-05	0.001	8584
Eubacteriales sp. MGS:0636	L-urobilin	0.04	4	6.9e-05	0.001	8584
Faecalibacterium prausnitzii MGS:0241	3-methylglutaconate	-0.04	-4	6.9e-05	0.001	8583
Candidatus Borkfalkia ceftriaxoniphila MGS:0595	X - 17438	0.04	4	6.9e-05	0.001	8584
Anaeromassilibacillus sp. An250 MGS:0169	trimethylamine N-oxide	-0.04	-4	6.9e-05	0.001	8584
Veillonella parvula MGS:0220	X - 24410	0.07	4	6.9e-05	0.001	3812
Streptococcus mutans MGS:0677	docosahexaenoylcholine	-0.04	-4	6.9e-05	0.001	8584
Eubacteriales sp. MGS:1095	X - 18935	0.07	4	6.9e-05	0.001	3812
Eubacteriales sp. MGS:0897	2-aminophenol sulfate	0.04	4	6.9e-05	0.001	8584
Hydrogeniiclostidium mannosilyticum MGS:0294	glycoursodeoxycholic acid sulfate (1)	0.04	4	6.9e-05	0.001	8584
Oscillospiraceae sp. MGS:0998	X - 26062	0.04	4	6.9e-05	0.001	8584
Eubacteriales sp. MGS:0762	X - 11299	0.04	4	6.9e-05	0.001	8584
Hungatella hathewayi MGS:0455	catechol sulfate	-0.04	-4	6.9e-05	0.001	8584
Lachnospiraceae sp. MGS:0930	9,10-DiHOME	-0.04	-4	6.9e-05	0.001	8584
Limosilactobacillus fermentum MGS:0990	1-(1-enyl-palmitoyl)-2-oleoyl-GPC (P-16:0/18:1)*	-0.04	-4	6.9e-05	0.001	8584
Erysipelotrichales sp. MGS:0809	X - 25790	-0.04	-4	6.9e-05	0.001	8584
Eubacteriales sp. MGS:0477	1-palmitoyl-2-palmitoleoyl-GPC (16:0/16:1)*	-0.04	-4	6.9e-05	0.001	8584
Erysipelotrichales sp. MGS:1130	X - 12851	-0.04	-4	6.9e-05	0.001	8584
Lachnospiraceae sp. MGS:0236	X - 23997	-0.04	-4	6.9e-05	0.001	8584
Intestinibacillus sp. Marseille-P4005 MGS:0168	stearoylcholine*	-0.04	-4	6.9e-05	0.001	8584
Oscillospiraceae sp. MGS:0849	X - 12117	-0.04	-4	6.9e-05	0.001	8584
Ruminococcus bicirculans MGS:0067	sphingomyelin (d18:1/20:0, d16:1/22:0)*	0.04	4	6.9e-05	0.001	8584
Firmicutes sp. MGS:1124	threonate	0.04	4	6.9e-05	0.001	8583
Eubacteriales sp. MGS:0087	N-acetyltyrosine	-0.04	-4	6.9e-05	0.001	8584
Eubacteriales sp. MGS:0133	5alpha-androstan-3alpha,17beta-diol disulfate	0.04	4	6.9e-05	0.001	8584
Bifidobacterium pullorum subsp. gallinarum MGS:1171	X - 23782	-0.04	-4	6.9e-05	0.001	8584
Veillonella atypica MGS:0357	5alpha-pregnan-3beta,20alpha-diol monosulfate (2)	-0.04	-4	6.9e-05	0.001	8584
Eubacteriales sp. MGS:0215	epiandrosterone sulfate	0.04	4	6.9e-05	0.001	8584
Eisenbergiella massiliensis MGS:0425	3-ureidopropionate	-0.04	-4	6.9e-05	0.001	8584
Eubacteriales sp. MGS:0872	oleoyl-oleoyl-glycerol (18:1/18:1) [2]*	-0.07	-4	6.9e-05	0.001	3812
Oscillibacter sp. MGS:0245	methylnaphthyl sulfate (2)*	-0.04	-4	6.9e-05	0.001	8584
Eubacteriales sp. MGS:0230	X - 17655	-0.04	-4	6.9e-05	0.001	8584
Clostridia sp. MGS:0272	N-palmitoyl-sphingosine (d18:1/16:0)	-0.04	-4	6.9e-05	0.001	8584
Eubacteriales sp. MGS:0321	chiro-inositol	0.04	4	6.9e-05	0.001	8583
Oscillospiraceae sp. MGS:0060	suberoylcarnitine (C8-DC)	-0.07	-4	6.9e-05	0.001	3812
Eubacteriales sp. MGS:0185	1-palmitoyl-2-palmitoleoyl-GPC (16:0/16:1)*	0.04	4	6.9e-05	0.001	8584
Clostridia sp. MGS:0756	1-(1-enyl-palmitoyl)-2-linoleoyl-GPC (P-16:0/18:2)*	0.04	4	6.9e-05	0.001	8584
Eubacteriales sp. MGS:0472	pimeloylcarnitine/3-methyladipoylcarnitine (C7-DC)	0.04	4	6.9e-05	0.001	8584
Enteroscipio rubneri MGS:0722	X - 12013	0.04	4	6.9e-05	0.001	8584
Eubacteriales sp. MGS:1079	hippurate	0.04	4	6.9e-05	0.001	8584
Enterocloster aldenensis MGS:0362	retinol (Vitamin A)	0.04	4	6.9e-05	0.001	8584
Eubacteriales sp. MGS:0392	cotinine	-0.04	-4	6.9e-05	0.001	8584
Roseburia faecis MGS:0058	1-linoleoyl-GPI (18:2)*	-0.04	-4	6.9e-05	0.001	8584
Lachnospiraceae sp. MGS:1271	1-stearoyl-2-oleoyl-GPI (18:0/18:1)*	0.04	4	6.9e-05	0.001	8584
Eubacteriales sp. MGS:0701	X - 16935	-0.04	-4	6.9e-05	0.001	8584
Anaerotruncus colihominis MGS:0307	glycine conjugate of C10H14O2 (1)*	0.04	4	6.9e-05	0.001	8584
Clostridia sp. MGS:0661	gentisate	0.04	4	6.9e-05	0.001	8584
Eubacterium sp. AF34-35BH MGS:0231	X - 24812	-0.04	-4	6.9e-05	0.001	8584
Blautia massiliensis MGS:0023	X - 11852	0.04	4	6.9e-05	0.001	8584
Eubacteriales sp. MGS:0178	docosatrienoate (22:3n3)	-0.04	-4	6.9e-05	0.001	8584
Eubacterium sp. MGS:0214	taurolithocholate 3-sulfate	-0.04	-4	6.9e-05	0.001	8584
Eubacteriales sp. MGS:0709	7-methylxanthine	0.04	4	6.9e-05	0.001	8584
Lachnospiraceae sp. MGS:0975	phenol glucuronide	-0.04	-4	6.9e-05	0.001	8584
Pseudoflavonifractor sp. MGS:0844	X - 13729	0.04	4	6.9e-05	0.001	8584
Eubacteriales sp. MGS:0604	X - 22143	0.07	4	6.9e-05	0.001	3812
Eubacteriales sp. MGS:0940	X - 22509	0.04	4	6.9e-05	0.001	8584
Streptococcus thermophilus MGS:0095	phenylacetylglutamate	-0.04	-4	6.9e-05	0.001	8584
Eubacteriales sp. MGS:0688	glycosyl-N-behenoyl-sphingadienine (d18:2/22:0)*	0.04	4	6.9e-05	0.001	8584
Eubacteriales sp. MGS:0192	X - 17351	-0.04	-4	6.9e-05	0.001	8584
Eubacteriales sp. MGS:0244	N-acetylasparagine	0.04	4	6.9e-05	0.001	8583
Ruminococcus bromii MGS:0089	2-aminoheptanoate	0.04	4	6.9e-05	0.001	8584
Clostridium sp. MGS:0444	X - 12816	-0.04	-4	6.9e-05	0.001	8584
Eubacteriales sp. MGS:0609	N-delta-acetylornithine	0.04	4	6.9e-05	0.001	8584
Cloacibacillus porcorum MGS:0883	X - 11308	0.04	4	6.9e-05	0.001	8584
Firmicutes sp. MGS:0341	methylsuccinate	0.04	4	6.9e-05	0.001	8583
[Clostridium] innocuum MGS:0365	1-carboxyethylvaline	0.04	4	6.9e-05	0.001	8584
Ruminococcus sp. JE7A12 MGS:0640	S-methylmethionine	0.04	4	6.9e-05	0.001	8584
Eubacteriales sp. MGS:0949	taurochenodeoxycholic acid 3-sulfate	-0.04	-4	6.9e-05	0.001	8584
Firmicutes sp. MGS:0454	5-hydroxyindole sulfate	0.04	4	6.9e-05	0.001	8584
Eubacteriales sp. MGS:0593	1-palmitoyl-2-oleoyl-GPE (16:0/18:1)	-0.04	-4	6.9e-05	0.001	8584
Coprococcus sp. OM04-5BH MGS:1028	glycine conjugate of C10H14O2 (1)*	-0.04	-4	6.9e-05	0.001	8584
[Clostridium] spiroforme MGS:0259	(16 or 17)-methylstearate (a19:0 or i19:0)	0.04	4	6.9e-05	0.001	8584
Megasphaera elsdenii MGS:0921	X - 25503	0.04	4	6.9e-05	0.001	8584
Eubacteriales sp. MGS:0162	maleate	-0.04	-4	6.9e-05	0.001	8583
Lachnospiraceae sp. MGS:0127	3-hydroxysebacate	-0.04	-4	6.9e-05	0.001	8584
Limosilactobacillus fermentum MGS:0990	1-stearoyl-2-oleoyl-GPC (18:0/18:1)	0.04	4	6.9e-05	0.001	8584
Eubacteriales sp. MGS:0803	dihydroferulate	0.04	4	6.9e-05	0.001	8584
Alistipes onderdonkii subsp. vulgaris MGS:0047	taurocholenate sulfate*	0.04	4	6.9e-05	0.001	8584
Firmicutes sp. MGS:1178	gamma-glutamyl-alpha-lysine	-0.04	-4	6.9e-05	0.001	8584
Flavonifractor plautii MGS:0079	X - 11787	-0.04	-4	6.9e-05	0.001	8584
Limosilactobacillus fermentum MGS:0990	N-acetylvaline	0.04	4	6.9e-05	0.001	8584
Eubacteriales sp. MGS:1256	X - 16935	0.04	4	6.9e-05	0.001	8584
Rikenellaceae sp. MGS:1022	metabolonic lactone sulfate	-0.04	-4	6.9e-05	0.001	8584
Eubacteriales sp. MGS:0530	X - 25271	-0.04	-4	6.9e-05	0.001	8584
Megamonas funiformis MGS:0684	creatine	0.04	4	6.9e-05	0.001	8584
Clostridia sp. MGS:0660	2-piperidinone	-0.04	-4	6.9e-05	0.001	8584
Lachnospiraceae sp. MGS:0233	docosahexaenoylcarnitine (C22:6)*	0.04	4	6.9e-05	0.001	8584
Oscillospiraceae sp. MGS:0770	3-methyl-2-oxobutyrate	-0.04	-4	6.9e-05	0.001	8584
Gemmiger formicilis MGS:0027	alpha-ketoglutaramate*	-0.04	-4	6.9e-05	0.001	8583
Eubacteriales sp. MGS:0678	taurolithocholate 3-sulfate	0.04	4	6.9e-05	0.001	8584
Eubacteriales sp. MGS:0614	cis-3,4-methyleneheptanoylglycine	-0.04	-4	6.9e-05	0.001	8584
Eubacteriales sp. MGS:0709	3-ureidopropionate	-0.04	-4	6.9e-05	0.001	8584
Cloacibacillus porcorum MGS:0883	octadecanedioate (C18-DC)	0.04	4	6.9e-05	0.001	8584
Amedibacillus dolichus MGS:0798	3-methylcytidine	0.04	4	6.9e-05	0.001	8584
Clostridia sp. MGS:0550	2-butenoylglycine	0.04	4	6.9e-05	0.001	8584
Eubacteriales sp. MGS:0649	androstenediol (3beta,17beta) disulfate (1)	-0.04	-4	6.9e-05	0.001	8584
Parabacteroides distasonis MGS:0024	1-lignoceroyl-GPC (24:0)	0.04	4	6.9e-05	0.001	8584
Lachnospiraceae sp. MGS:0890	maleate	0.04	4	6.9e-05	0.001	8583
Firmicutes sp. MGS:0948	1-palmitoyl-2-palmitoleoyl-GPC (16:0/16:1)*	-0.04	-4	6.9e-05	0.001	8584
Scardovia wiggsiae MGS:1737	aspartate	0.04	4	6.9e-05	0.001	8584
Lachnospiraceae sp. MGS:0433	X - 25524	-0.07	-4	6.9e-05	0.001	3812
Eubacteriales sp. MGS:1006	3-indoxyl sulfate	-0.04	-4	6.9e-05	0.001	8584
Firmicutes sp. MGS:0874	X - 12830	-0.04	-4	6.9e-05	0.001	8584
Eubacteriales sp. MGS:0116	2-naphthol sulfate	0.04	4	6.9e-05	0.001	8584
Butyrivibrio crossotus MGS:0413	linoleoyl-arachidonoyl-glycerol (18:2/20:4) [2]*	-0.04	-4	6.9e-05	0.001	8584
Eubacterium callanderi MGS:1182	sphingomyelin (d18:1/21:0, d17:1/22:0, d16:1/23:0)*	-0.04	-4	6.9e-05	0.001	8584
Eubacteriales sp. MGS:0408	2-ethylphenylsulfate	0.04	4	6.9e-05	0.001	8584
Lachnotalea sp. AF33-28 MGS:0403	vanillylmandelate (VMA)	-0.04	-4	6.9e-05	0.001	8584
Merdimonas faecis MGS:0494	mannose	0.04	4	6.9e-05	0.001	8583
Eubacteriales sp. MGS:0161	X - 26108	-0.04	-4	6.9e-05	0.001	8584
Firmicutes sp. MGS:0397	N-acetylphenylalanine	-0.04	-4	6.9e-05	0.001	8584
Eubacteriales sp. MGS:0364	X - 12013	0.04	4	6.9e-05	0.001	8584
Eubacteriales sp. MGS:0624	tartarate	-0.04	-4	6.9e-05	0.001	8584
Oscillospiraceae sp. MGS:0475	urate	-0.04	-4	6.9e-05	0.001	8584
Lachnospiraceae sp. MGS:0043	1-palmitoleoyl-GPC (16:1)*	-0.04	-4	6.9e-05	0.001	8584
Oscillospiraceae sp. MGS:0060	ribitol	-0.04	-4	6.9e-05	0.001	8583
Anaerobutyricum hallii MGS:0012	1-oleoyl-GPC (18:1)	-0.04	-4	6.9e-05	0.001	8584
Eubacteriales sp. MGS:1243	phenylacetate	0.04	4	6.9e-05	0.001	8584
Romboutsia timonensis MGS:0053	oxindolylalanine	0.04	4	6.9e-05	0.001	8584
Clostridia sp. MGS:0140	1-palmitoyl-GPE (16:0)	0.04	4	6.9e-05	0.001	8584
Lachnotalea sp. AF33-28 MGS:0403	Urolithin B glucuronide	-0.07	-4	6.9e-05	0.001	3812
Eubacteriales sp. MGS:0832	X - 12726	0.04	4	6.9e-05	0.001	8584
Eubacteriales sp. MGS:0118	1-carboxyethylphenylalanine	-0.04	-4	6.9e-05	0.001	8584
Prevotella copri MGS:0237	glycolithocholate sulfate*	0.04	4	6.9e-05	0.001	8584
Firmicutes sp. MGS:0526	X - 23782	0.04	4	6.9e-05	0.001	8584
Eubacteriales sp. MGS:0083	X - 12830	-0.04	-4	6.9e-05	0.001	8584
Eubacteriales sp. MGS:0353	S-methylcysteine sulfoxide	-0.04	-4	6.9e-05	0.001	8584
Lachnospiraceae sp. MGS:1318	gamma-glutamyltyrosine	-0.04	-4	6.9e-05	0.001	8584
Bacteroidales sp. MGS:0379	p-cresol sulfate	0.04	4	6.9e-05	0.001	8584
Eubacteriales sp. MGS:0498	pyruvate	0.04	4	6.9e-05	0.001	8583
Eubacteriales sp. MGS:0321	ceramide (d16:1/24:1, d18:1/22:1)*	-0.04	-4	7e-05	0.001	8584
Eubacteriales sp. MGS:0843	1-palmitoyl-2-arachidonoyl-GPE (16:0/20:4)*	0.04	4	7e-05	0.001	8584
Eisenbergiella massiliensis MGS:0425	tyramine O-sulfate	-0.04	-4	7e-05	0.001	8584
Lachnoclostridium sp. MGS:0655	L-urobilin	-0.04	-4	7e-05	0.001	8584
Eubacteriales sp. MGS:0306	homoarginine	-0.04	-4	7e-05	0.001	8584
Eubacteriales sp. MGS:0234	palmitate (16:0)	-0.04	-4	7e-05	0.001	8584
Veillonella dispar MGS:0227	biliverdin	0.04	4	7e-05	0.001	8584
[Clostridium] hylemonae MGS:1580	N-(2-furoyl)glycine	0.04	4	7e-05	0.001	8584
Eubacteriales sp. MGS:0288	2-piperidinone	0.04	4	7e-05	0.001	8584
Eubacteriales sp. MGS:1079	phenol sulfate	-0.04	-4	7e-05	0.001	8584
Clostridium sp. MGS:0605	1-arachidonoyl-GPE (20:4n6)*	-0.04	-4	7e-05	0.001	8584
Butyricimonas virosa MGS:0199	X - 21834	-0.04	-4	7e-05	0.001	8584
Ruminococcus sp. AM36-2AA MGS:0096	6-bromotryptophan	0.04	4	7e-05	0.001	8584
Eubacteriales sp. MGS:0300	arachidate (20:0)	0.04	4	7e-05	0.001	8584
Eggerthellaceae sp. MGS:0171	trigonelline (N'-methylnicotinate)	0.04	4	7e-05	0.001	8584
Eubacteriales sp. MGS:0188	1-myristoyl-2-arachidonoyl-GPC (14:0/20:4)*	-0.04	-4	7e-05	0.001	8584
Lachnospiraceae sp. MGS:0172	3-methoxytyrosine	0.04	4	7e-05	0.001	8584
Eubacteriales sp. MGS:0329	X - 24410	-0.07	-4	7e-05	0.001	3812
Eubacteriales sp. MGS:0468	X - 11308	0.04	4	7e-05	0.001	8584
Eubacteriales sp. MGS:0858	1-(1-enyl-palmitoyl)-2-oleoyl-GPC (P-16:0/18:1)*	0.04	4	7e-05	0.001	8584
Eubacteriales sp. MGS:0535	1-oleoyl-2-docosahexaenoyl-GPC (18:1/22:6)*	0.04	4	7e-05	0.001	8584
[Ruminococcus] torques MGS:0034	X - 26108	0.04	4	7e-05	0.001	8584
Lachnospiraceae sp. MGS:0127	betaine	0.04	4	7e-05	0.001	8584
Erysipelotrichales sp. MGS:0809	1-arachidonoyl-GPE (20:4n6)*	0.04	4	7e-05	0.001	8584
Pseudoflavonifractor sp. An184 MGS:0253	cinnamoylglycine	0.04	4	7e-05	0.001	8584
Eubacteriales sp. MGS:1662	deoxycholic acid 12-sulfate*	-0.04	-4	7e-05	0.001	8584
Eubacteriales sp. MGS:0718	X - 22520	-0.07	-4	7e-05	0.001	3812
Clostridia sp. MGS:0011	3-methyl-2-oxobutyrate	0.04	4	7e-05	0.001	8584
Burkholderiales sp. MGS:0840	X - 23662	0.04	4	7e-05	0.001	8584
Eubacteriales sp. MGS:0651	X - 21661	-0.07	-4	7e-05	0.001	3812
Eubacteriales sp. MGS:0188	linoleoyl-arachidonoyl-glycerol (18:2/20:4) [1]*	-0.07	-4	7e-05	0.001	3812
Firmicutes sp. MGS:0541	2-hydroxybutyrate/2-hydroxyisobutyrate	-0.04	-4	7e-05	0.001	8583
Bacteria sp. MGS:0483	X - 11299	0.04	4	7e-05	0.001	8584
Eubacteriales sp. MGS:1051	S-methylcysteine sulfoxide	0.04	4	7e-05	0.001	8584
Eubacteriales sp. MGS:0232	dopamine 3-O-sulfate	0.04	4	7e-05	0.001	8584
Eubacterium sp. AF22-8LB MGS:0838	2-O-methylascorbic acid	0.04	4	7e-05	0.001	8584
Clostridiaceae sp. MGS:1142	X - 21845	-0.04	-4	7e-05	0.001	8584
Eubacteriales sp. MGS:1422	9,10-DiHOME	0.04	4	7e-05	0.001	8584
Eubacteriales sp. MGS:0162	16-hydroxypalmitate	-0.04	-4	7e-05	0.001	8584
Eubacteriales sp. MGS:0144	X - 25523	0.04	4	7e-05	0.001	8584
Veillonella parvula MGS:0220	cortolone glucuronide (1)	-0.04	-4	7e-05	0.001	8584
Clostridia sp. MGS:0728	palmitoyl sphingomyelin (d18:1/16:0)	0.04	4	7e-05	0.001	8584
Streptococcus thermophilus MGS:0095	X - 18921	-0.04	-4	7e-05	0.001	8584
Firmicutes sp. MGS:0681	1-linoleoyl-GPA (18:2)*	0.07	4	7e-05	0.001	3812
[Ruminococcus] gnavus MGS:0239	oleoyl ethanolamide	0.04	4	7e-05	0.001	8584
Clostridium sp. MGS:0059	homoarginine	0.04	4	7e-05	0.001	8584
Mogibacterium kristiansenii MGS:0522	X - 15728	0.04	4	7e-05	0.001	8584
Eubacteriales sp. MGS:0610	S-methylcysteine sulfoxide	-0.04	-4	7e-05	0.001	8584
Eubacteriales sp. MGS:1064	3-(3-hydroxyphenyl)propionate	-0.04	-4	7e-05	0.001	8584
Enterobacter ludwigii MGS:1259	cysteine sulfinic acid	-0.04	-4	7e-05	0.001	8584
Lachnospiraceae sp. MGS:0252	X - 24556	0.07	4	7e-05	0.001	3812
Clostridium sp. MGS:0059	maleate	-0.04	-4	7e-05	0.001	8583
Hungatella hathewayi MGS:0455	glucuronate	0.04	4	7e-05	0.001	8584
Eubacteriales sp. MGS:0506	N-acetylglucosamine/N-acetylgalactosamine	-0.04	-4	7e-05	0.001	8584
Rothia mucilaginosa MGS:0559	sphinganine-1-phosphate	0.04	4	7e-05	0.001	8584
Eubacteriales sp. MGS:0363	cotinine N-oxide	-0.04	-4	7e-05	0.001	8584
Eubacteriales sp. MGS:0617	deoxycholic acid 12-sulfate*	-0.04	-4	7e-05	0.001	8584
Clostridia sp. MGS:1053	9,10-DiHOME	0.04	4	7e-05	0.001	8584
Lachnospiraceae sp. MGS:0233	phenylacetate	0.04	4	7e-05	0.001	8584
Oscillospiraceae sp. MGS:0134	palmitoyl sphingomyelin (d18:1/16:0)	0.04	4	7e-05	0.001	8584
Oscillospiraceae sp. MGS:1212	X - 24556	-0.07	-4	7e-05	0.001	3812
[Ruminococcus] gnavus MGS:0239	N-(2-furoyl)glycine	-0.04	-4	7e-05	0.001	8584
Eubacteriales sp. MGS:0443	catechol sulfate	0.04	4	7e-05	0.001	8584
Oscillospiraceae sp. MGS:0445	caffeine	-0.04	-4	7e-05	0.001	8584
Eubacteriales sp. MGS:0102	1-arachidonoyl-GPE (20:4n6)*	-0.04	-4	7e-05	0.001	8584
Clostridia sp. MGS:0996	carotene diol (3)	0.04	4	7e-05	0.001	8584
Oscillibacter sp. MGS:0046	X - 12283	0.04	4	7e-05	0.001	8584
Roseburia faecis MGS:0058	pimeloylcarnitine/3-methyladipoylcarnitine (C7-DC)	-0.04	-4	7e-05	0.001	8584
Firmicutes sp. MGS:0397	X - 14056	-0.04	-4	7e-05	0.001	8584
Bacteria sp. MGS:0620	catechol sulfate	-0.04	-4	7e-05	0.001	8584
Coprococcus comes MGS:0016	N-acetylcitrulline	0.04	4	7e-05	0.001	8584
Veillonella dispar MGS:0227	levulinate (4-oxovalerate)	-0.07	-4	7e-05	0.001	3812
Eubacteriales sp. MGS:0085	cotinine	-0.04	-4	7e-05	0.001	8584
Eubacteriales sp. MGS:0132	oleoyl-linoleoyl-glycerol (18:1/18:2) [1]	-0.04	-4	7e-05	0.001	8584
Mogibacterium kristiansenii MGS:0522	anthranilate	-0.05	-4	7e-05	0.001	6693
Enterocloster citroniae MGS:0285	palmitate (16:0)	0.04	4	7e-05	0.001	8584
Firmicutes sp. MGS:0587	X - 11847	0.05	4	7e-05	0.001	5703
Eubacteriales sp. MGS:0120	resveratrol disulfate (1)*	-0.04	-4	7e-05	0.001	8584
Oscillospiraceae sp. MGS:0445	X - 11632	-0.04	-4	7e-05	0.001	8584
Firmicutes sp. MGS:0641	X - 11632	-0.04	-4	7e-05	0.001	8584
Enterocloster citroniae MGS:0285	linolenoylcarnitine (C18:3)*	-0.04	-4	7e-05	0.001	8584
Faecalibacterium sp. MGS:0732	ceramide (d18:1/14:0, d16:1/16:0)*	-0.04	-4	7e-05	0.001	8584
Eubacteriales sp. MGS:0630	2,3-dihydroxy-2-methylbutyrate	0.04	4	7e-05	0.001	8584
Eubacteriales sp. MGS:0593	valine	-0.04	-4	7e-05	0.001	8584
Eubacteriales sp. MGS:0551	cotinine N-oxide	-0.04	-4	7e-05	0.001	8584
Eubacteriales sp. MGS:0432	citramalate	-0.04	-4	7e-05	0.001	8584
Faecalibacterium prausnitzii MGS:0025	asparagine	-0.04	-4	7e-05	0.001	8584
Bacteroides sp. MGS:0030	5-acetylamino-6-formylamino-3-methyluracil	-0.04	-4	7e-05	0.001	8583
Clostridiaceae sp. MGS:1142	X - 21441	0.04	4	7e-05	0.001	8584
Lachnospiraceae sp. MGS:0336	ascorbic acid 2-sulfate	-0.04	-4	7e-05	0.001	8583
Lachnospiraceae sp. MGS:0422	chenodeoxycholic acid sulfate (1)	-0.07	-4	7e-05	0.001	3812
Dorea formicigenerans MGS:0006	4-guanidinobutanoate	-0.04	-4	7e-05	0.001	8584
Cloacibacillus porcorum MGS:0883	1H-indole-7-acetic acid	0.07	4	7e-05	0.001	3812
Eubacteriales sp. MGS:0409	1-linoleoyl-GPC (18:2)	0.04	4	7e-05	0.001	8584
Clostridium sp. AT4 MGS:0347	5-hydroxyindole sulfate	-0.04	-4	7e-05	0.001	8584
Oscillospiraceae sp. MGS:0223	taurodeoxycholate	0.04	4	7e-05	0.001	8584
Eisenbergiella tayi MGS:0355	O-desmethylvenlafaxine	0.04	4	7e-05	0.001	8584
Oscillospiraceae sp. MGS:0770	X - 18899	-0.04	-4	7e-05	0.001	8584
Eubacteriales sp. MGS:0993	p-cresol sulfate	0.04	4	7e-05	0.001	8584
Eubacteriales sp. MGS:0604	N-methylproline	0.04	4	7e-05	0.001	8584
Clostridia sp. MGS:0929	glyco-beta-muricholate**	-0.04	-4	7e-05	0.001	8584
Firmicutes sp. MGS:1091	2-naphthol sulfate	0.04	4	7e-05	0.001	8584
Clostridia sp. MGS:0660	cholic acid glucuronide	-0.04	-4	7e-05	0.001	8584
Ruminococcus sp. AF46-10NS MGS:0271	X - 21312	0.04	4	7e-05	0.001	8584
Eubacteriales sp. MGS:1177	X - 17612	-0.06	-4	7e-05	0.001	4772
Clostridia sp. MGS:0276	pro-hydroxy-pro	0.04	4	7e-05	0.001	8584
Proteobacteria sp. MGS:0360	3-(3-hydroxyphenyl)propionate	-0.04	-4	7e-05	0.001	8584
Eubacteriales sp. MGS:0369	X - 18935	0.07	4	7e-05	0.001	3812
Lachnospiraceae sp. MGS:0127	carnitine	-0.04	-4	7e-05	0.001	8583
Eubacteriales sp. MGS:0369	4-methoxyphenol sulfate	0.04	4	7e-05	0.001	8584
Eubacteriales sp. MGS:0457	metabolonic lactone sulfate	-0.04	-4	7e-05	0.001	8584
Bacteria sp. MGS:0483	X - 24762	-0.07	-4	7e-05	0.001	3812
Oscillospiraceae sp. MGS:0142	X - 25419	-0.04	-4	7e-05	0.001	8584
Firmicutes sp. MGS:1054	1-stearoyl-2-oleoyl-GPC (18:0/18:1)	-0.04	-4	7e-05	0.001	8584
Clostridia sp. MGS:1179	X - 11308	0.04	4	7e-05	0.001	8584
Anaeromassilibacillus sp. Marseille-P3371 MGS:0304	cysteinylglycine disulfide*	0.04	4	7e-05	0.001	8584
Bifidobacterium longum subsp. longum MGS:0038	X - 24947	-0.04	-4	7e-05	0.001	8584
Eubacteriales sp. MGS:0628	heptanoate (7:0)	0.04	4	7e-05	0.001	8584
Tyzzerella nexilis MGS:0574	glucuronate	0.04	4	7e-05	0.001	8584
Clostridia sp. MGS:1062	5alpha-androstan-3beta,17alpha-diol disulfate	0.04	4	7e-05	0.001	8584
Oscillospiraceae sp. MGS:0729	7-alpha-hydroxy-3-oxo-4-cholestenoate (7-Hoca)	-0.04	-4	7e-05	0.001	8584
Clostridia sp. MGS:0463	5-hydroxy-2-methylpyridine sulfate	0.04	4	7e-05	0.001	8584
Hydrogeniiclostidium mannosilyticum MGS:0294	2-naphthol sulfate	0.04	4	7e-05	0.001	8584
Eubacteriales sp. MGS:0482	taurolithocholate 3-sulfate	0.04	4	7e-05	0.001	8584
Eubacteriales sp. MGS:0477	1-palmitoyl-GPE (16:0)	0.04	4	7e-05	0.001	8584
Butyricicoccus sp. OM04-18BH MGS:0139	N-acetylneuraminate	-0.04	-4	7e-05	0.001	8584
Eubacteriales sp. MGS:0405	2-ethylphenylsulfate	-0.04	-4	7e-05	0.001	8584
Alistipes finegoldii MGS:0077	X - 22162	0.04	4	7e-05	0.001	8584
Clostridium sp. AF34-13 MGS:0173	sphingomyelin (d18:2/24:2)*	0.04	4	7e-05	0.001	8584
Clostridia sp. MGS:0645	X - 24531	0.06	4	7e-05	0.001	3812
Eubacteriales sp. MGS:0551	X - 24531	0.06	4	7e-05	0.001	3812
Erysipelatoclostridium sp. MGS:0313	1-palmitoyl-2-arachidonoyl-GPC (16:0/20:4n6)	-0.04	-4	7e-05	0.001	8584
Gordonibacter urolithinfaciens MGS:0420	carotene diol (3)	-0.04	-4	7e-05	0.001	8584
Lachnospiraceae sp. MGS:0433	1-(1-enyl-palmitoyl)-2-palmitoleoyl-GPC (P-16:0/16:1)*	0.04	4	7e-05	0.001	8584
Bifidobacterium catenulatum subsp. kashiwanohense MGS:0292	1-palmitoyl-2-dihomo-linolenoyl-GPC (16:0/20:3n3 or 6)*	0.04	4	7e-05	0.001	8584
Clostridia sp. MGS:0929	phenylacetylcarnitine	0.04	4	7e-05	0.001	8584
Eubacteriales sp. MGS:0447	2'-O-methylcytidine	0.04	4	7e-05	0.001	8584
Eggerthellaceae sp. MGS:0171	X - 25422	0.04	4	7e-05	0.001	8584
Eubacteriales sp. MGS:0486	3-methyladipate	0.04	4	7e-05	0.001	8583
Enterocloster aldenensis MGS:0362	chiro-inositol	-0.04	-4	7e-05	0.001	8583
Ruminococcus sp. AF46-10NS MGS:0271	X - 22509	-0.04	-4	7e-05	0.001	8584
Eubacteriales sp. MGS:0506	L-urobilin	0.04	4	7e-05	0.001	8584
Eubacteriales sp. MGS:0244	lignoceroyl sphingomyelin (d18:1/24:0)	0.04	4	7e-05	0.001	8584
Eubacteriales sp. MGS:0269	(2,4 or 2,5)-dimethylphenol sulfate	-0.04	-4	7e-05	0.001	8584
Eggerthella lenta MGS:0225	1-palmitoleoylglycerol (16:1)*	0.04	4	7e-05	0.001	8584
Alistipes dispar MGS:0281	1-carboxyethylphenylalanine	-0.04	-4	7e-05	0.001	8584
Limosilactobacillus mucosae MGS:0953	X - 17654	0.04	4	7e-05	0.001	8584
Eubacteriales sp. MGS:1083	X - 11315	-0.04	-4	7e-05	0.001	8584
Lachnospiraceae sp. MGS:0433	X - 26062	0.04	4	7e-05	0.001	8584
Oscillibacter sp. MGS:0046	(2,4 or 2,5)-dimethylphenol sulfate	-0.04	-4	7e-05	0.001	8584
Romboutsia sp. MGS:0558	taurochenodeoxycholate	-0.04	-4	7e-05	0.001	8584
Anaerostipes hadrus MGS:0003	1-stearoyl-2-arachidonoyl-GPI (18:0/20:4)	0.04	4	7e-05	0.001	8584
Eubacteriales sp. MGS:0643	3-ureidopropionate	0.04	4	7e-05	0.001	8584
Lachnospiraceae sp. MGS:0712	anthranilate	-0.05	-4	7e-05	0.001	6693
Eubacteriales sp. MGS:0186	X - 11850	0.04	4	7e-05	0.001	8584
Clostridiaceae sp. MGS:0431	1-dihomo-linolenylglycerol (20:3)	0.04	4	7e-05	0.001	8584
Flintibacter sp. MGS:0922	1-palmitoyl-2-oleoyl-GPC (16:0/18:1)	0.04	4	7e-05	0.001	8584
Pseudoflavonifractor sp. An184 MGS:0253	indolepropionate	-0.04	-4	7e-05	0.001	8584
Clostridia sp. MGS:1053	4-ethylphenylsulfate	0.04	4	7e-05	0.001	8584
Clostridium sp. AF34-13 MGS:0173	1-(1-enyl-palmitoyl)-2-linoleoyl-GPC (P-16:0/18:2)*	0.04	4	7e-05	0.001	8584
Prevotella sp. MGS:1508	X - 13728	-0.04	-4	7e-05	0.001	8584
Hungatella hathewayi MGS:0451	X - 12411	-0.04	-4	7e-05	0.001	8584
[Ruminococcus] lactaris MGS:0109	X - 13728	0.04	4	7e-05	0.001	8584
Eubacteriales sp. MGS:0153	X - 22520	-0.06	-4	7e-05	0.001	3812
Eubacteriales sp. MGS:1266	X - 21845	-0.04	-4	7e-05	0.001	8584
Longicatena caecimuris MGS:0571	beta-citrylglutamate	0.04	4	7e-05	0.001	8584
Eubacteriales sp. MGS:0563	X - 18913	-0.04	-4	7e-05	0.001	8584
Eubacteriales sp. MGS:0832	cotinine	-0.04	-4	7e-05	0.001	8584
Eubacteriales sp. MGS:0396	1-(1-enyl-palmitoyl)-GPC (P-16:0)*	0.04	4	7e-05	0.001	8584
Oscillospiraceae sp. MGS:0412	erythronate*	-0.04	-4	7e-05	0.001	8583
Eubacteriales sp. MGS:0163	2-methoxyhydroquinone sulfate (1)	-0.04	-4	7e-05	0.001	8584
Scardovia wiggsiae MGS:1737	trans-4-hydroxyproline	0.04	4	7e-05	0.001	8584
Clostridia sp. MGS:0508	diacylglycerol (16:1/18:2 [2], 16:0/18:3 [1])*	-0.06	-4	7e-05	0.001	3812
Clostridia sp. MGS:0783	chenodeoxycholic acid sulfate (1)	0.06	4	7e-05	0.001	3812
Clostridia sp. MGS:0893	xanthurenate	-0.04	-4	7e-05	0.001	8584
Neglecta timonensis MGS:0478	gluconate	0.04	4	7e-05	0.001	8583
Eubacteriales sp. MGS:0179	histidine	0.04	4	7e-05	0.001	8584
Scardovia wiggsiae MGS:1737	N-acetylcitrulline	0.04	4	7e-05	0.001	8584
Eubacteriales sp. MGS:0926	X - 24352	-0.04	-4	7e-05	0.001	8584
Oscillospiraceae sp. MGS:0130	1-stearoyl-2-arachidonoyl-GPE (18:0/20:4)	0.04	4	7e-05	0.001	8584
Eubacteriales sp. MGS:0320	X - 16649	0.04	4	7e-05	0.001	8584
Lachnospiraceae sp. MGS:0257	thymol sulfate	0.04	4	7e-05	0.001	8584
Alistipes indistinctus MGS:0121	N,N-dimethylalanine	0.04	4	7e-05	0.001	8584
Clostridia sp. MGS:0276	N,N,N-trimethyl-5-aminovalerate	-0.04	-4	7e-05	0.001	8584
Eubacteriales sp. MGS:0230	tetrahydrocortisone glucuronide (5)	-0.04	-4	7e-05	0.001	8584
Eubacteriales sp. MGS:0949	ferulic acid 4-sulfate	-0.04	-4	7e-05	0.001	8584
Clostridiaceae sp. MGS:0491	X - 18922	0.04	4	7e-05	0.001	8584
Phascolarctobacterium succinatutens MGS:0315	X - 25790	-0.04	-4	7e-05	0.001	8584
Eubacteriales sp. MGS:0442	X - 23782	0.04	4	7e-05	0.001	8584
Clostridium disporicum MGS:0222	sphingomyelin (d17:2/16:0, d18:2/15:0)*	0.04	4	7e-05	0.001	8584
Oscillospiraceae sp. MGS:1173	theanine	0.04	4	7e-05	0.001	8584
Oscillospiraceae sp. MGS:0382	taurolithocholate 3-sulfate	-0.04	-4	7e-05	0.001	8584
Eubacteriales sp. MGS:0123	gamma-glutamylmethionine	-0.04	-4	7e-05	0.001	8584
Eubacteriales sp. MGS:1065	pipecolate	-0.04	-4	7e-05	0.001	8584
Anaerostipes caccae MGS:0747	palmitate (16:0)	0.04	4	7e-05	0.001	8584
Clostridia sp. MGS:0550	X - 23680	-0.04	-4	7e-05	0.001	8584
Barnesiella intestinihominis MGS:0055	X - 26111	0.04	4	7e-05	0.001	8584
Haemophilus parainfluenzae MGS:0181	pantoate	0.04	4	7e-05	0.001	8584
Lachnoclostridium sp. An138 MGS:0395	glycosyl-N-stearoyl-sphingosine (d18:1/18:0)	0.04	4	7e-05	0.001	8584
Eubacteriales sp. MGS:0145	sphingomyelin (d18:2/24:2)*	-0.04	-4	7e-05	0.001	8584
Clostridium sp. AM49-4BH MGS:0097	3-hydroxycotinine glucuronide	-0.04	-4	7e-05	0.001	8584
Eubacteriales sp. MGS:0757	maleate	-0.04	-4	7e-05	0.001	8583
Oscillospiraceae sp. MGS:0057	gamma-glutamyl-2-aminobutyrate	0.04	4	7e-05	0.001	8584
Oscillibacter sp. MGS:0046	4-allylcatechol sulfate	0.04	4	7e-05	0.001	8584
Coprococcus sp. OM04-5BH MGS:1028	pentose acid*	0.04	4	7e-05	0.001	8583
Eubacteriales sp. MGS:1199	3-(3-hydroxyphenyl)propionate	-0.04	-4	7e-05	0.001	8584
Oscillospiraceae sp. MGS:0693	3-hydroxy-2-methylpyridine sulfate	0.04	4	7e-05	0.001	8584
Eubacteriales sp. MGS:0392	X - 12101	-0.04	-4	7e-05	0.001	8584
Eubacteriales sp. MGS:0408	X - 23659	-0.04	-4	7e-05	0.001	8584
Pseudoflavonifractor sp. An184 MGS:0253	5alpha-androstan-3beta,17alpha-diol disulfate	0.04	4	7e-05	0.001	8584
Ruminococcus sp. MGS:0131	X - 12117	-0.04	-4	7e-05	0.001	8584
Eubacteriales sp. MGS:0345	X - 12026	-0.04	-4	7e-05	0.001	8584
Roseburia inulinivorans MGS:0036	cytosine	-0.04	-4	7e-05	0.001	8584
Eubacteriales sp. MGS:0085	indoleacetylglutamine	0.04	4	7e-05	0.001	8584
Eubacteriales sp. MGS:0333	carotene diol (3)	0.04	4	7e-05	0.001	8584
Eubacteriales sp. MGS:0757	glycodeoxycholate	-0.04	-4	7e-05	0.001	8584
Lachnospiraceae sp. MGS:1005	X - 17438	-0.04	-4	7e-05	0.001	8584
Eubacteriales sp. MGS:0511	5alpha-androstan-3beta,17alpha-diol disulfate	0.04	4	7e-05	0.001	8584
Clostridium sp. MGS:0444	X - 14939	0.04	4	7e-05	0.001	8584
Eubacteriales sp. MGS:1257	3-hydroxypyridine sulfate	0.04	4	7e-05	0.001	8584
Tyzzerella nexilis MGS:0574	p-cresol sulfate	0.04	4	7e-05	0.001	8584
Faecalitalea cylindroides MGS:0523	X - 12261	0.04	4	7e-05	0.001	8584
Clostridia sp. MGS:0909	2-aminobutyrate	0.04	4	7e-05	0.001	8584
Clostridia sp. MGS:1262	X - 12261	0.04	4	7e-05	0.001	8584
unclassified sp. MGS:0567	S-methylmethionine	-0.04	-4	7e-05	0.001	8584
Blautia massiliensis MGS:0023	X - 21661	-0.06	-4	7e-05	0.001	3812
Oscillospiraceae sp. MGS:0388	X - 25279	0.04	4	7e-05	0.001	8584
Oscillospiraceae sp. MGS:0384	methylnaphthyl sulfate (2)*	0.04	4	7e-05	0.001	8584
Streptococcus anginosus MGS:0680	X - 11299	-0.04	-4	7e-05	0.001	8584
Erysipelotrichales sp. MGS:0303	3-bromo-5-chloro-2,6-dihydroxybenzoic acid*	0.04	4	7e-05	0.001	8584
Eubacteriales sp. MGS:0768	S-methylmethionine	-0.04	-4	7e-05	0.001	8584
Eubacteriales sp. MGS:1256	norcotinine	0.04	4	7e-05	0.001	8584
Lachnospiraceae sp. MGS:0180	docosahexaenoylcholine	0.04	4	7e-05	0.001	8584
Faecalibacterium prausnitzii MGS:0378	X - 12101	-0.04	-4	7e-05	0.001	8584
Oscillospiraceae sp. MGS:0060	N-palmitoyl-sphingosine (d18:1/16:0)	-0.04	-4	7e-05	0.001	8584
Ruthenibacterium lactatiformans MGS:0020	3-carboxy-4-methyl-5-propyl-2-furanpropanoate (CMPF)	-0.04	-4	7e-05	0.001	8584
Eubacteriales sp. MGS:0269	ethyl glucuronide	-0.04	-4	7e-05	0.001	8584
Lachnospiraceae sp. MGS:0930	1-(1-enyl-palmitoyl)-2-linoleoyl-GPE (P-16:0/18:2)*	-0.04	-4	7e-05	0.001	8584
Pseudoflavonifractor sp. MGS:0844	X - 11483	0.04	4	7e-05	0.001	8584
Clostridia sp. MGS:1188	cholic acid glucuronide	-0.04	-4	7e-05	0.001	8584
Eubacteriales sp. MGS:0190	1-carboxyethylvaline	-0.04	-4	7e-05	0.001	8584
Veillonellaceae sp. MGS:0504	perfluorooctanoate (PFOA)	-0.04	-4	7e-05	0.001	8584
Clostridium sp. MGS:0050	sphingosine	0.04	4	7e-05	0.001	8584
Oscillospiraceae sp. MGS:0210	X - 12411	0.04	4	7e-05	0.001	8584
Erysipelotrichales sp. MGS:0283	naringenin 7-glucuronide	0.04	4	7e-05	0.001	8584
Coprobacillus sp. MGS:0022	X - 18913	-0.04	-4	7e-05	0.001	8584
Eubacteriales sp. MGS:0678	pregnanediol-3-glucuronide	0.04	4	7e-05	0.001	8584
Alistipes communis MGS:0064	S-methylcysteine	0.04	4	7e-05	0.001	8584
Eubacterium sp. An3 MGS:1483	arabitol/xylitol	0.04	4	7e-05	0.001	8583
Latilactobacillus sakei subsp. sakei MGS:0836	2,3-dihydroxy-2-methylbutyrate	-0.04	-4	7e-05	0.001	8584
[Clostridium] symbiosum MGS:0370	X - 11849	-0.04	-4	7e-05	0.001	8584
Lachnospiraceae sp. MGS:0772	cholic acid glucuronide	-0.04	-4	7e-05	0.001	8584
Eubacteriales sp. MGS:0092	1-oleoylglycerol (18:1)	-0.04	-4	7e-05	0.001	8584
Eubacterium sp. AF34-35BH MGS:0231	X - 11795	0.04	4	7e-05	0.001	8584
Clostridium celatum MGS:0808	picolinate	0.04	4	7e-05	0.001	8584
Veillonella atypica MGS:0357	X - 21740	-0.04	-4	7e-05	0.001	8584
Streptococcus salivarius MGS:0071	riboflavin (Vitamin B2)	0.04	4	7e-05	0.001	8584
Streptococcus mutans MGS:0677	X - 17365	-0.04	-4	7e-05	0.001	8584
Lachnospiraceae sp. MGS:0667	1-palmitoyl-2-oleoyl-GPI (16:0/18:1)*	0.04	4	7e-05	0.001	8584
Clostridia sp. MGS:1044	(2,4 or 2,5)-dimethylphenol sulfate	0.04	4	7e-05	0.001	8584
Eubacteriales sp. MGS:0609	histidine betaine (hercynine)*	0.04	4	7e-05	0.001	8584
Eubacteriales sp. MGS:0585	3-(4-hydroxyphenyl)lactate	-0.04	-4	7e-05	0.001	8584
Blautia hydrogenotrophica MGS:0430	1-linoleoyl-GPE (18:2)*	-0.04	-4	7.1e-05	0.001	8584
Veillonella dispar MGS:0227	X - 21740	-0.04	-4	7.1e-05	0.0011	8584
Eubacteriales sp. MGS:1227	X - 21383	-0.04	-4	7.1e-05	0.0011	8584
Eubacteriales sp. MGS:0305	pregnenediol disulfate (C21H34O8S2)*	-0.04	-4	7.1e-05	0.0011	8584
Eubacteriales sp. MGS:0080	pseudouridine	0.04	4	7.1e-05	0.0011	8584
Eubacteriales sp. MGS:0080	beta-hydroxyisovaleroylcarnitine	0.04	4	7.1e-05	0.0011	8584
Turicibacter sanguinis MGS:0274	X - 25420	0.04	4	7.1e-05	0.0011	8584
Clostridia sp. MGS:0933	creatine	-0.04	-4	7.1e-05	0.0011	8584
Eubacteriales sp. MGS:0556	3-(4-hydroxyphenyl)lactate	-0.04	-4	7.1e-05	0.0011	8584
Eubacteriales sp. MGS:0178	sphingomyelin (d18:0/18:0, d19:0/17:0)*	0.04	4	7.1e-05	0.0011	8584
Eubacteriales sp. MGS:0263	X - 24812	-0.04	-4	7.1e-05	0.0011	8584
Eggerthellales sp. MGS:0177	gamma-glutamylglutamate	-0.04	-4	7.1e-05	0.0011	8584
Clostridia sp. MGS:0385	X - 24801	-0.06	-4	7.1e-05	0.0011	3812
Veillonella parvula MGS:0220	allantoin	0.04	4	7.1e-05	0.0011	8583
Intestinimonas timonensis MGS:0876	2-aminophenol sulfate	-0.04	-4	7.1e-05	0.0011	8584
Firmicutes sp. MGS:1396	S-methylmethionine	-0.04	-4	7.1e-05	0.0011	8584
Oscillospiraceae sp. MGS:0207	X - 12707	0.04	4	7.1e-05	0.0011	8584
Bacteroidales sp. MGS:0889	echinatin	0.06	4	7.1e-05	0.0011	3812
Eubacteriales sp. MGS:0136	X - 24556	0.06	4	7.1e-05	0.0011	3812
Eubacteriales sp. MGS:1281	chiro-inositol	0.04	4	7.1e-05	0.0011	8583
Eubacteriales sp. MGS:0505	pregnanediol-3-glucuronide	0.04	4	7.1e-05	0.0011	8584
Oscillospiraceae sp. MGS:0429	1-arachidonoyl-GPC (20:4n6)*	0.04	4	7.1e-05	0.0011	8584
Bacteria sp. MGS:0218	1,3,7-trimethylurate	0.04	4	7.1e-05	0.0011	8584
Eubacteriales sp. MGS:0978	proline	-0.04	-4	7.1e-05	0.0011	8584
Anaerotignum lactatifermentans MGS:0676	cysteine sulfinic acid	0.04	4	7.1e-05	0.0011	8584
Sutterella wadsworthensis MGS:0143	1-stearoyl-GPE (18:0)	0.04	4	7.1e-05	0.0011	8584
Eubacteriales sp. MGS:0013	1-palmitoyl-2-palmitoleoyl-GPC (16:0/16:1)*	0.04	4	7.1e-05	0.0011	8584
Eubacteriales sp. MGS:0547	10-undecenoate (11:1n1)	-0.04	-4	7.1e-05	0.0011	8584
Eubacterium sp. AM49-13BH MGS:0251	citrate	0.04	4	7.1e-05	0.0011	8584
Eggerthella lenta MGS:0225	5alpha-pregnan-3beta,20alpha-diol monosulfate (2)	-0.04	-4	7.1e-05	0.0011	8584
Eubacteriales sp. MGS:0627	ascorbic acid 2-sulfate	0.04	4	7.1e-05	0.0011	8583
Eubacteriales sp. MGS:0087	hydroxyasparagine**	-0.04	-4	7.1e-05	0.0011	8584
Faecalibacterium prausnitzii MGS:0241	1-oleoyl-GPG (18:1)*	-0.06	-4	7.1e-05	0.0011	3812
Roseburia sp. AM16-25 MGS:0344	gamma-glutamylphenylalanine	-0.04	-4	7.1e-05	0.0011	8584
Eubacteriales sp. MGS:0189	eugenol sulfate	0.04	4	7.1e-05	0.0011	8584
Flavonifractor plautii MGS:0079	X - 24425	-0.04	-4	7.1e-05	0.0011	8584
Eubacteriales sp. MGS:0577	3-hydroxyisobutyrate	0.04	4	7.1e-05	0.0011	8583
Eubacteriales sp. MGS:0268	2-piperidinone	0.04	4	7.1e-05	0.0011	8584
Lachnospiraceae sp. MGS:0422	caffeine	0.04	4	7.1e-05	0.0011	8584
Clostridium sp. AT4 MGS:0347	threonate	-0.04	-4	7.1e-05	0.0011	8583
Lachnospiraceae sp. MGS:0725	arachidonate (20:4n6)	0.04	4	7.1e-05	0.0011	8584
Eubacteriales sp. MGS:0613	X - 21842	0.04	4	7.1e-05	0.0011	8584
Eubacteriales sp. MGS:0718	trans-2-hexenoylglycine	0.04	4	7.1e-05	0.0011	8584
Clostridium sp. BSD2780061688st1 H5 MGS:1296	uridine	-0.04	-4	7.1e-05	0.0011	8584
Bacteroides eggerthii MGS:0212	X - 13729	0.04	4	7.1e-05	0.0011	8584
Clostridium perfringens MGS:0959	X - 17354	-0.04	-4	7.1e-05	0.0011	8584
Eubacteriales sp. MGS:0439	isoleucine	-0.04	-4	7.1e-05	0.0011	8584
Clostridia sp. MGS:1010	X - 24531	0.06	4	7.1e-05	0.0011	3812
Firmicutes sp. MGS:0641	1-oleoyl-2-docosahexaenoyl-GPC (18:1/22:6)*	0.04	4	7.1e-05	0.0011	8584
Clostridia sp. MGS:0909	X - 11483	0.04	4	7.1e-05	0.0011	8584
Oscillospiraceae sp. MGS:0429	citramalate	0.04	4	7.1e-05	0.0011	8584
Lachnospiraceae sp. MGS:1271	X - 12306	-0.04	-4	7.1e-05	0.0011	8584
Eggerthellales sp. MGS:0122	dimethyl sulfone	0.04	4	7.1e-05	0.0011	8584
Eubacteriales sp. MGS:0771	pantothenate	-0.04	-4	7.1e-05	0.0011	8584
[Ruminococcus] torques MGS:0088	p-cresol sulfate	0.04	4	7.1e-05	0.0011	8584
Eubacteriales sp. MGS:0350	1,2-dilinoleoyl-GPC (18:2/18:2)	0.04	4	7.1e-05	0.0011	8584
Eubacteriales sp. MGS:0498	16-hydroxypalmitate	0.04	4	7.1e-05	0.0011	8584
Eubacteriales sp. MGS:0882	N-delta-acetylornithine	-0.04	-4	7.1e-05	0.0011	8584
Clostridia sp. MGS:1346	X - 15461	-0.04	-4	7.1e-05	0.0011	8584
Clostridia sp. MGS:0933	1-cerotoyl-GPC (26:0)*	0.04	4	7.1e-05	0.0011	8584
Clostridium sp. AT4 MGS:0347	X - 12456	0.04	4	7.1e-05	0.0011	8584
Alistipes finegoldii MGS:0077	lanthionine	0.04	4	7.1e-05	0.0011	8584
Oscillospiraceae sp. MGS:0683	laurate (12:0)	-0.04	-4	7.1e-05	0.0011	8584
Eubacteriales sp. MGS:1191	isoursodeoxycholate	-0.04	-4	7.1e-05	0.0011	8584
Alistipes shahii MGS:0054	X - 21752	0.04	4	7.1e-05	0.0011	8584
Negativibacillus massiliensis MGS:0356	stearoyl sphingomyelin (d18:1/18:0)	0.04	4	7.1e-05	0.0011	8584
[Clostridium] spiroforme MGS:0259	N,N-dimethyl-5-aminovalerate	-0.05	-4	7.1e-05	0.0011	6693
Firmicutes sp. MGS:0301	sphingomyelin (d18:2/24:1, d18:1/24:2)*	0.04	4	7.1e-05	0.0011	8584
Eubacteriales sp. MGS:0376	X - 25983	-0.06	-4	7.1e-05	0.0011	3812
Eubacteriales sp. MGS:0345	1-(1-enyl-stearoyl)-2-oleoyl-GPE (P-18:0/18:1)	0.04	4	7.1e-05	0.0011	8584
Collinsella bouchesdurhonensis MGS:0299	phenylacetylglutamate	0.04	4	7.1e-05	0.0011	8584
Lactobacillus gasseri MGS:0884	arachidonoylcholine	-0.04	-4	7.1e-05	0.0011	8584
Oscillospiraceae sp. MGS:0223	cysteinylglycine disulfide*	-0.04	-4	7.1e-05	0.0011	8584
Eubacteriales sp. MGS:0116	glycohyocholate	-0.04	-4	7.1e-05	0.0011	8584
Bacteria sp. MGS:1251	X - 24531	0.06	4	7.1e-05	0.0011	3812
Oscillospiraceae sp. MGS:0998	1-arachidonoyl-GPE (20:4n6)*	0.04	4	7.1e-05	0.0011	8584
Eubacteriales sp. MGS:0554	N-(2-furoyl)glycine	0.04	4	7.1e-05	0.0011	8584
Clostridia sp. MGS:1010	sphingomyelin (d18:0/18:0, d19:0/17:0)*	-0.04	-4	7.1e-05	0.0011	8584
Oscillibacter sp. MGS:0372	(2 or 3)-decenoate (10:1n7 or n8)	-0.04	-4	7.1e-05	0.0011	8584
Dorea sp. AF36-15AT MGS:0052	piperine	0.04	4	7.1e-05	0.0011	8584
Lachnospiraceae sp. MGS:0667	N-acetyltaurine	0.04	4	7.1e-05	0.0011	8584
Intestinibacter bartlettii MGS:0115	16-hydroxypalmitate	-0.04	-4	7.1e-05	0.0011	8584
Eubacteriales sp. MGS:0311	androstenediol (3beta,17beta) disulfate (2)	-0.04	-4	7.1e-05	0.0011	8584
Eubacteriales sp. MGS:0192	9-hydroxystearate	0.04	4	7.1e-05	0.0011	8584
Eubacteriales sp. MGS:0300	X - 23587	0.04	4	7.1e-05	0.0011	8584
Ligilactobacillus salivarius MGS:0919	N,N,N-trimethyl-5-aminovalerate	0.04	4	7.1e-05	0.0011	8584
Cloacibacillus porcorum MGS:0883	N,N-dimethyl-5-aminovalerate	0.05	4	7.1e-05	0.0011	6693
Bacteria sp. MGS:0863	X - 24473	-0.04	-4	7.1e-05	0.0011	8584
Clostridia sp. MGS:0946	X - 24531	0.06	4	7.1e-05	0.0011	3812
Oscillospiraceae sp. MGS:0806	taurohyocholate*	0.06	4	7.1e-05	0.0011	4772
Bacteroides uniformis MGS:0007	3-ureidopropionate	-0.04	-4	7.1e-05	0.0011	8584
Clostridia sp. MGS:0011	3-hydroxy-2-ethylpropionate	-0.04	-4	7.1e-05	0.0011	8584
Eubacteriales sp. MGS:0202	creatine	0.04	4	7.1e-05	0.0011	8584
Eubacteriales sp. MGS:0441	norcotinine	-0.04	-4	7.1e-05	0.0011	8584
Eubacteriales sp. MGS:0156	5-hydroxyindole sulfate	0.04	4	7.1e-05	0.0011	8584
Eubacteriales sp. MGS:0803	glycyrrhetinate	0.04	4	7.1e-05	0.0011	8584
Eubacteriales sp. MGS:1006	X - 18935	0.06	4	7.1e-05	0.0011	3812
Intestinimonas massiliensis MGS:0198	mannose	-0.04	-4	7.1e-05	0.0011	8583
Oscillospiraceae sp. MGS:0693	3-(3-hydroxyphenyl)propionate	-0.04	-4	7.1e-05	0.0011	8584
Eubacteriales sp. MGS:0688	2-methoxyhydroquinone sulfate (2)	0.04	4	7.1e-05	0.0011	8584
Roseburia inulinivorans MGS:0036	X - 21821	-0.04	-4	7.1e-05	0.0011	8584
Prevotella copri MGS:0237	X - 17438	-0.04	-4	7.1e-05	0.0011	8584
Eubacteriales sp. MGS:0213	acetoacetate	0.04	4	7.1e-05	0.0011	8584
Clostridium sp. BSD2780061688st1 H5 MGS:1296	carotene diol (1)	-0.04	-4	7.1e-05	0.0011	8584
Clostridia sp. MGS:0550	taurodeoxycholic acid 3-sulfate	-0.04	-4	7.1e-05	0.0011	8584
Eubacteriales sp. MGS:0715	taurodeoxycholate	-0.04	-4	7.1e-05	0.0011	8584
Mogibacterium kristiansenii MGS:0522	mannose	0.04	4	7.1e-05	0.0011	8583
Parabacteroides massiliensis MGS:0834	X - 16935	0.04	4	7.1e-05	0.0011	8584
Bacteria sp. MGS:0459	undecenoylcarnitine (C11:1)	-0.04	-4	7.1e-05	0.0011	8584
Anaeromassilibacillus sp. Marseille-P3371 MGS:0304	1-methylnicotinamide	0.04	4	7.1e-05	0.0011	8584
Streptococcus australis MGS:0310	levulinoylcarnitine	-0.04	-4	7.1e-05	0.0011	8584
Roseburia sp. AM16-25 MGS:0344	2-methylserine	0.04	4	7.1e-05	0.0011	8584
Oscillospiraceae sp. MGS:0130	N-stearoyl-sphingosine (d18:1/18:0)*	0.04	4	7.1e-05	0.0011	8584
Ruthenibacterium lactatiformans MGS:0020	10-nonadecenoate (19:1n9)	0.04	4	7.1e-05	0.0011	8584
Eubacteriales sp. MGS:0447	X - 17357	-0.04	-4	7.1e-05	0.0011	8584
Eubacteriales sp. MGS:1276	L-urobilin	-0.04	-4	7.1e-05	0.0011	8584
Clostridium sp. AM49-4BH MGS:0097	1-oleoyl-GPG (18:1)*	-0.06	-4	7.1e-05	0.0011	3812
Eubacteriales sp. MGS:0744	1-methylxanthine	0.04	4	7.1e-05	0.0011	8584
Eubacteriales sp. MGS:0093	glucuronide of C10H18O2 (7)*	0.04	4	7.1e-05	0.0011	8584
Eubacteriales sp. MGS:0628	1-palmitoyl-2-docosahexaenoyl-GPC (16:0/22:6)	0.04	4	7.1e-05	0.0011	8584
Clostridium sp. AF23-8 MGS:0166	X - 17354	0.04	4	7.1e-05	0.0011	8584
Oscillospiraceae sp. MGS:0693	myo-inositol	0.04	4	7.1e-05	0.0011	8583
Bacteroides xylanisolvens MGS:0091	X - 21258	-0.04	-4	7.1e-05	0.0011	8584
Clostridia sp. MGS:1062	phenylacetylglutamine	0.04	4	7.1e-05	0.0011	8584
Eggerthellaceae sp. MGS:0171	glycocholate	-0.04	-4	7.1e-05	0.0011	8584
Clostridia sp. MGS:0645	3-(4-hydroxyphenyl)lactate	-0.04	-4	7.1e-05	0.0011	8584
Eubacterium ramulus MGS:0068	L-urobilin	-0.04	-4	7.1e-05	0.0011	8584
Clostridium sp. AM49-4BH MGS:0097	3-carboxy-4-methyl-5-propyl-2-furanpropanoate (CMPF)	0.04	4	7.1e-05	0.0011	8584
Eubacteriales sp. MGS:0472	proline	-0.04	-4	7.1e-05	0.0011	8584
Blautia sp. MGS:0416	X - 12117	0.04	4	7.1e-05	0.0011	8584
Pseudoflavonifractor sp. MGS:0844	arachidoylcarnitine (C20)*	0.04	4	7.1e-05	0.0011	8584
Ruminococcus champanellensis MGS:0716	X - 12407	0.04	4	7.1e-05	0.0011	8584
Ruminococcus sp. AF21-42 MGS:0111	cotinine	-0.04	-4	7.1e-05	0.0011	8584
Clostridium sp. AF23-8 MGS:0166	Urolithin B glucuronide	0.06	4	7.1e-05	0.0011	3812
Eubacteriales sp. MGS:0328	1,3-dimethylurate	-0.04	-4	7.1e-05	0.0011	8584
Firmicutes sp. MGS:0398	X - 17438	0.04	4	7.1e-05	0.0011	8584
Sutterellaceae sp. MGS:1122	X - 11843	0.04	4	7.1e-05	0.0011	8584
Faecalibacterium sp. MGS:0073	ursodeoxycholate	-0.04	-4	7.1e-05	0.0011	8584
Clostridia sp. MGS:0756	alanine	-0.04	-4	7.1e-05	0.0011	8584
Lachnoclostridium sp. MGS:0655	N,N,N-trimethyl-5-aminovalerate	0.04	4	7.1e-05	0.0011	8584
Butyricimonas virosa MGS:0199	3-hydroxy-2-ethylpropionate	0.04	4	7.1e-05	0.0011	8584
Clostridia sp. MGS:0750	sphingomyelin (d17:1/14:0, d16:1/15:0)*	0.04	4	7.1e-05	0.0011	8584
Lachnotalea sp. AF33-28 MGS:0403	4-ethylcatechol sulfate	0.04	4	7.1e-05	0.0011	8584
Parabacteroides goldsteinii MGS:0279	pregnanediol-3-glucuronide	0.04	4	7.1e-05	0.0011	8584
Clostridium sp. AF37-5 MGS:0076	X - 12111	0.04	4	7.1e-05	0.0011	8584
Eubacteriales sp. MGS:0666	X - 17367	0.04	4	7.1e-05	0.0011	8584
Eubacteriales sp. MGS:0434	3-acetylphenol sulfate	0.04	4	7.1e-05	0.0011	8584
Oscillospiraceae sp. MGS:0412	metformin	-0.04	-4	7.1e-05	0.0011	8584
Eubacteriales sp. MGS:0298	X - 25271	0.04	4	7.1e-05	0.0011	8584
Faecalibacterium prausnitzii MGS:0378	7-alpha-hydroxy-3-oxo-4-cholestenoate (7-Hoca)	-0.04	-4	7.1e-05	0.0011	8584
Eubacteriales sp. MGS:0717	X - 21353	-0.04	-4	7.1e-05	0.0011	8584
Collinsella intestinalis MGS:0802	X - 12729	-0.04	-4	7.1e-05	0.0011	8584
Eubacteriales sp. MGS:0692	1-stearoyl-2-arachidonoyl-GPE (18:0/20:4)	0.04	4	7.1e-05	0.0011	8584
Eubacteriales sp. MGS:0653	3-methyladipate	0.04	4	7.1e-05	0.0011	8583
Eubacteriales sp. MGS:0528	X - 11843	0.04	4	7.1e-05	0.0011	8584
Eubacteriales sp. MGS:0291	hydroxycotinine	-0.04	-4	7.1e-05	0.0011	8584
Eubacteriales sp. MGS:1135	X - 17351	-0.04	-4	7.1e-05	0.0011	8584
Eubacteriales sp. MGS:0158	taurochenodeoxycholate	-0.04	-4	7.1e-05	0.0011	8584
Lachnospiraceae sp. MGS:0399	X - 18913	0.04	4	7.1e-05	0.0011	8584
Enterobacter ludwigii MGS:1259	X - 24337	-0.04	-4	7.1e-05	0.0011	8584
Clostridia sp. MGS:0879	glycine conjugate of C10H12O2*	-0.04	-4	7.1e-05	0.0011	8584
Eubacteriales sp. MGS:0518	N-methylhydroxyproline**	0.06	4	7.1e-05	0.0011	4772
Clostridia sp. MGS:0521	docosatrienoate (22:3n6)*	-0.04	-4	7.1e-05	0.0011	8584
Clostridia sp. MGS:1293	levulinoylcarnitine	-0.04	-4	7.1e-05	0.0011	8584
Flavonifractor plautii MGS:0079	X - 24795	0.04	4	7.1e-05	0.0011	8584
Eubacteriales sp. MGS:0204	(2,4 or 2,5)-dimethylphenol sulfate	-0.04	-4	7.1e-05	0.0011	8584
Clostridia sp. MGS:0879	4-ethylcatechol sulfate	0.04	4	7.1e-05	0.0011	8584
Eubacteriales sp. MGS:0601	X - 21842	0.04	4	7.1e-05	0.0011	8584
Methanobrevibacter smithii MGS:0152	pentose acid*	-0.04	-4	7.1e-05	0.0011	8583
Eubacteriales sp. MGS:0711	X - 12707	0.04	4	7.1e-05	0.0011	8584
Eubacteriales sp. MGS:1412	N-acetylglycine	0.04	4	7.1e-05	0.0011	8584
Oscillospiraceae sp. MGS:0941	N-acetylthreonine	-0.04	-4	7.1e-05	0.0011	8584
Eubacteriales sp. MGS:0813	perfluorooctanesulfonate (PFOS)	-0.04	-4	7.1e-05	0.0011	8584
Limosilactobacillus oris MGS:1462	2-aminoheptanoate	0.04	4	7.1e-05	0.0011	8584
Oscillospiraceae sp. MGS:0210	S-allylcysteine	0.04	4	7.1e-05	0.0011	8584
Eubacteriales sp. MGS:0192	linoleoyl-linoleoyl-glycerol (18:2/18:2) [1]*	-0.05	-4	7.1e-05	0.0011	5703
Eubacteriales sp. MGS:0813	carotene diol (3)	0.04	4	7.1e-05	0.0011	8584
Clostridia sp. MGS:1106	5alpha-pregnan-3beta,20alpha-diol monosulfate (2)	0.04	4	7.1e-05	0.0011	8584
Eubacteriales sp. MGS:0092	3-methyladipate	0.04	4	7.1e-05	0.0011	8583
Eubacteriales sp. MGS:0656	gentisate	0.04	4	7.1e-05	0.0011	8584
Mediterraneibacter glycyrrhizinilyticus MGS:0314	lactosyl-N-behenoyl-sphingosine (d18:1/22:0)*	-0.04	-4	7.1e-05	0.0011	8584
Veillonella parvula MGS:0220	tetrahydrocortisol glucuronide	-0.04	-4	7.1e-05	0.0011	8584
Oscillospiraceae sp. MGS:0256	1-cerotoyl-GPC (26:0)*	-0.04	-4	7.1e-05	0.0011	8584
Oscillospiraceae sp. MGS:0437	caffeine	-0.04	-4	7.1e-05	0.0011	8584
Eubacteriales sp. MGS:0614	saccharin	-0.04	-4	7.1e-05	0.0011	8584
Faecalibacterium prausnitzii MGS:0378	caprylate (8:0)	-0.04	-4	7.1e-05	0.0011	8584
Firmicutes sp. MGS:0788	theophylline	0.04	4	7.1e-05	0.0011	8584
Ruminococcus sp. MGS:0487	X - 13729	-0.04	-4	7.1e-05	0.0011	8584
Eubacteriales sp. MGS:0744	X - 17357	-0.04	-4	7.1e-05	0.0011	8584
Eubacteriales sp. MGS:1439	5alpha-androstan-3alpha,17beta-diol monosulfate (2)	-0.04	-4	7.1e-05	0.0011	8584
Clostridia sp. MGS:1128	dodecanedioate (C12-DC)	0.04	4	7.1e-05	0.0011	8584
Clostridia sp. MGS:0706	X - 24811	0.04	4	7.1e-05	0.0011	8584
Lachnospiraceae sp. MGS:1032	5alpha-androstan-3alpha,17beta-diol monosulfate (2)	-0.04	-4	7.1e-05	0.0011	8584
Oscillospiraceae sp. MGS:0941	perfluorooctanesulfonate (PFOS)	0.04	4	7.1e-05	0.0011	8584
Oscillospiraceae sp. MGS:0475	1-stearoyl-2-oleoyl-GPE (18:0/18:1)	-0.04	-4	7.1e-05	0.0011	8584
Eubacteriales sp. MGS:0270	sphingomyelin (d18:2/23:1)*	0.04	4	7.1e-05	0.0011	8584
Clostridium sp. MGS:0444	cotinine N-oxide	-0.04	-4	7.1e-05	0.0011	8584
Clostridia sp. MGS:0094	X - 24475	-0.04	-4	7.1e-05	0.0011	8584
Eubacteriales sp. MGS:0545	1-stearoyl-2-arachidonoyl-GPE (18:0/20:4)	-0.04	-4	7.1e-05	0.0011	8584
Eubacteriales sp. MGS:1114	4-acetaminophen sulfate	0.04	4	7.1e-05	0.0011	8584
Eubacteriales sp. MGS:0711	X - 13658	-0.04	-4	7.1e-05	0.0011	8584
Blautia sp. AF19-10LB MGS:0157	X - 21742	0.04	4	7.1e-05	0.0011	8584
Oscillospiraceae sp. MGS:0256	3-ethylcatechol sulfate (1)	0.04	4	7.1e-05	0.0011	8584
Clostridium sp. MGS:0059	gamma-glutamylglutamate	0.04	4	7.1e-05	0.0011	8584
Eubacteriales sp. MGS:0699	1-palmitoyl-2-oleoyl-GPC (16:0/18:1)	0.04	4	7.1e-05	0.0011	8584
Mesosutterella multiformis MGS:0520	X - 21339	0.04	4	7.1e-05	0.0011	8584
Eubacteriales sp. MGS:0302	4-hydroxycoumarin	0.04	4	7.1e-05	0.0011	8584
Eubacteriales sp. MGS:0468	X - 13729	0.04	4	7.1e-05	0.0011	8584
Eubacteriales sp. MGS:0081	etiocholanolone glucuronide	0.04	4	7.1e-05	0.0011	8584
Eubacteriales sp. MGS:0230	threonate	-0.04	-4	7.1e-05	0.0011	8583
Eubacteriales sp. MGS:0506	X - 25271	0.04	4	7.1e-05	0.0011	8584
Eubacteriales sp. MGS:0184	X - 21733	0.04	4	7.1e-05	0.0011	8584
Lachnospiraceae sp. MGS:0252	X - 17351	0.04	4	7.1e-05	0.0011	8584
Eubacteriales sp. MGS:1101	X - 12306	-0.04	-4	7.1e-05	0.0011	8584
Butyrivibrio crossotus MGS:0413	X - 25271	0.04	4	7.1e-05	0.0011	8584
Eubacteriales sp. MGS:0087	gamma-glutamylisoleucine*	-0.04	-4	7.1e-05	0.0011	8584
Parabacteroides merdae MGS:0065	1-oleoyl-GPG (18:1)*	0.06	4	7.1e-05	0.0011	3812
Clostridia sp. MGS:1148	5alpha-androstan-3beta,17alpha-diol disulfate	0.04	4	7.1e-05	0.0011	8584
Eubacteriales sp. MGS:0289	chiro-inositol	-0.04	-4	7.1e-05	0.0011	8583
Eubacteriales sp. MGS:0396	sucrose	-0.06	-4	7.1e-05	0.0011	3812
[Ruminococcus] torques MGS:0034	isovalerylglycine	-0.04	-4	7.1e-05	0.0011	8584
Eubacteriales sp. MGS:1289	phenylacetate	0.04	4	7.1e-05	0.0011	8584
Clostridium sp. OF03-18AA MGS:0119	X - 22771	-0.04	-4	7.1e-05	0.0011	8584
Intestinibacter sp. MGS:0194	docosatrienoate (22:3n6)*	-0.04	-4	7.1e-05	0.0011	8584
Eubacteriales sp. MGS:0320	3-(3-hydroxyphenyl)propionate	0.04	4	7.1e-05	0.0011	8584
Blautia sp. AF19-10LB MGS:0157	X - 22509	0.04	4	7.1e-05	0.0011	8584
Ruminococcus bicirculans MGS:0067	N-formylphenylalanine	0.04	4	7.1e-05	0.0011	8584
Pseudoflavonifractor sp. An184 MGS:0253	3-ureidopropionate	-0.04	-4	7.1e-05	0.0011	8584
Eubacteriales sp. MGS:0123	1-palmitoleoyl-2-linolenoyl-GPC (16:1/18:3)*	-0.04	-4	7.1e-05	0.0011	8584
Eubacteriales sp. MGS:1257	X - 17612	-0.06	-4	7.1e-05	0.0011	4772
Clostridia sp. MGS:0463	3-hydroxystachydrine*	0.04	4	7.1e-05	0.0011	8584
Ruthenibacterium lactatiformans MGS:0020	2-methoxyacetaminophen glucuronide*	0.04	4	7.1e-05	0.0011	8584
Lachnospiraceae sp. MGS:0393	1-linoleoyl-GPA (18:2)*	-0.06	-4	7.1e-05	0.0011	3812
Eubacteriales sp. MGS:0691	3-hydroxy-2-ethylpropionate	0.04	4	7.1e-05	0.0011	8584
Turicibacter sanguinis MGS:0274	X - 24418	0.04	4	7.1e-05	0.0011	8584
Eubacteriales sp. MGS:1226	3-hydroxy-2-ethylpropionate	0.04	4	7.1e-05	0.0011	8584
Eubacteriales sp. MGS:0534	X - 11849	-0.04	-4	7.1e-05	0.0011	8584
Eubacteriales sp. MGS:0123	1-(1-enyl-palmitoyl)-2-palmitoyl-GPC (P-16:0/16:0)*	-0.04	-4	7.1e-05	0.0011	8584
Clostridium phoceensis MGS:0014	pregnenediol disulfate (C21H34O8S2)*	0.04	4	7.1e-05	0.0011	8584
Eubacteriales sp. MGS:0626	carotene diol (2)	0.04	4	7.1e-05	0.0011	8584
Eubacteriales sp. MGS:0083	carnosine	-0.04	-4	7.1e-05	0.0011	8584
Anaerotignum faecicola MGS:0090	3-hydroxycotinine glucuronide	-0.04	-4	7.1e-05	0.0011	8584
Mediterraneibacter glycyrrhizinilyticus MGS:0314	X - 24795	-0.04	-4	7.1e-05	0.0011	8584
Atopobiaceae sp. MGS:0704	X - 11787	0.04	4	7.1e-05	0.0011	8584
Eubacteriales sp. MGS:0477	X - 11849	-0.04	-4	7.1e-05	0.0011	8584
Eubacteriales sp. MGS:0358	X - 22520	0.06	4	7.1e-05	0.0011	3812
Oscillospiraceae sp. MGS:0729	X - 21467	-0.04	-4	7.1e-05	0.0011	8584
[Clostridium] symbiosum MGS:0370	3-hydroxyoleoylcarnitine	0.04	4	7.1e-05	0.0011	8584
Eubacteriaceae sp. MGS:1430	pregnanediol-3-glucuronide	0.04	4	7.1e-05	0.0011	8584
Eubacteriales sp. MGS:0349	1,2-dilinoleoyl-GPC (18:2/18:2)	0.04	4	7.1e-05	0.0011	8584
Eubacteriales sp. MGS:1379	norcotinine	-0.04	-4	7.1e-05	0.0011	8584
Firmicutes sp. MGS:1014	cortolone glucuronide (1)	-0.04	-4	7.1e-05	0.0011	8584
Eubacteriales sp. MGS:0493	X - 22509	0.04	4	7.1e-05	0.0011	8584
Faecalibacterium sp. OF04-11AC MGS:0070	3-phenylpropionate (hydrocinnamate)	0.04	4	7.1e-05	0.0011	8584
Lachnospiraceae sp. MGS:0393	ceramide (d16:1/24:1, d18:1/22:1)*	0.04	4	7.1e-05	0.0011	8584
Eubacteriaceae sp. MGS:1012	X - 21821	0.04	4	7.1e-05	0.0011	8584
Clostridia sp. MGS:0909	isoursodeoxycholate	-0.04	-4	7.1e-05	0.0011	8584
Lachnospiraceae sp. MGS:0930	sulfate of piperine metabolite C16H19NO3 (3)*	-0.04	-4	7.1e-05	0.0011	8584
Eubacteriales sp. MGS:0092	X - 21285	-0.04	-4	7.1e-05	0.0011	8584
Eubacteriales sp. MGS:0633	1,7-dimethylurate	0.04	4	7.1e-05	0.0011	8584
Dielma fastidiosa MGS:0400	alpha-ketobutyrate	0.04	4	7.1e-05	0.0011	8583
Eubacteriales sp. MGS:0306	hydantoin-5-propionate	-0.04	-4	7.1e-05	0.0011	8583
Clostridia sp. MGS:0787	androstenediol (3beta,17beta) monosulfate (2)	-0.04	-4	7.1e-05	0.0011	8584
Eubacteriales sp. MGS:0759	cinnamoylglycine	0.04	4	7.1e-05	0.0011	8584
Bifidobacterium adolescentis MGS:0056	X - 12101	-0.04	-4	7.1e-05	0.0011	8584
Eubacteriales sp. MGS:0697	trigonelline (N'-methylnicotinate)	-0.04	-4	7.1e-05	0.0011	8584
Sutterella wadsworthensis MGS:0143	X - 21258	0.04	4	7.1e-05	0.0011	8584
Enterocloster asparagiformis MGS:0466	5-acetylamino-6-amino-3-methyluracil	-0.04	-4	7.1e-05	0.0011	8583
Ruminococcus sp. AF21-42 MGS:0111	metabolonic lactone sulfate	0.04	4	7.1e-05	0.0011	8584
Eubacteriales sp. MGS:0474	N-palmitoyl-sphinganine (d18:0/16:0)	-0.04	-4	7.1e-05	0.0011	8584
Clostridium sp. MGS:0444	(2 or 3)-decenoate (10:1n7 or n8)	0.04	4	7.1e-05	0.0011	8584
Eubacteriales sp. MGS:0949	2-methoxyhydroquinone sulfate (2)	-0.04	-4	7.1e-05	0.0011	8584
Eubacteriales sp. MGS:0614	hexadecadienoate (16:2n6)	0.04	4	7.1e-05	0.0011	8584
Eubacteriales sp. MGS:0148	1-palmitoyl-2-oleoyl-GPE (16:0/18:1)	-0.04	-4	7.1e-05	0.0011	8584
Lachnospiraceae sp. MGS:0393	adenine	0.06	4	7.1e-05	0.0011	3812
Eubacteriales sp. MGS:0087	N-acetyl-beta-alanine	-0.04	-4	7.1e-05	0.0011	8584
Clostridium sp. AM49-4BH MGS:0097	X - 26119	-0.09	-4	7.1e-05	0.0011	1891
Lachnospiraceae sp. MGS:0233	bilirubin degradation product, C17H18N2O4 (3)**	0.04	4	7.1e-05	0.0011	8584
Eubacteriales sp. MGS:0509	3-hydroxycotinine glucuronide	-0.04	-4	7.1e-05	0.0011	8584
Faecalicatena orotica MGS:1910	X - 25503	-0.04	-4	7.2e-05	0.0011	8584
Clostridia sp. MGS:1286	hippurate	0.04	4	7.2e-05	0.0011	8584
Eubacteriales sp. MGS:0249	carnitine	-0.04	-4	7.2e-05	0.0011	8583
[Ruminococcus] lactaris MGS:0109	X - 13844	0.04	4	7.2e-05	0.0011	8584
Alistipes communis MGS:0064	carotene diol (2)	0.04	4	7.2e-05	0.0011	8584
Eubacteriales sp. MGS:0392	4-guanidinobutanoate	0.04	4	7.2e-05	0.0011	8584
Oscillospiraceae sp. MGS:1241	X - 21821	-0.04	-4	7.2e-05	0.0011	8584
Lachnospiraceae sp. MGS:0127	phenyllactate (PLA)	0.04	4	7.2e-05	0.0011	8583
Eubacteriales sp. MGS:0555	methionine	-0.04	-4	7.2e-05	0.0011	8584
Eubacteriales sp. MGS:0439	X - 17654	0.04	4	7.2e-05	0.0011	8584
Eubacteriales sp. MGS:0432	X - 21310	-0.04	-4	7.2e-05	0.0011	8584
Eubacteriales sp. MGS:0162	3-ureidopropionate	0.04	4	7.2e-05	0.0011	8584
Eubacteriales sp. MGS:0162	X - 18886	-0.04	-4	7.2e-05	0.0011	8584
Lachnospiraceae sp. MGS:0399	creatine	-0.04	-4	7.2e-05	0.0011	8584
Eubacteriales sp. MGS:0116	sphingomyelin (d18:1/14:0, d16:1/16:0)*	0.04	4	7.2e-05	0.0011	8584
Eubacteriales sp. MGS:0291	N,N,N-trimethyl-5-aminovalerate	-0.04	-4	7.2e-05	0.0011	8584
Blautia sp. AF19-10LB MGS:0157	1-stearoyl-GPG (18:0)	-0.04	-4	7.2e-05	0.0011	8584
Firmicutes sp. MGS:0398	methionine sulfoxide	0.04	4	7.2e-05	0.0011	8584
Eubacteriales sp. MGS:0917	3-carboxy-4-methyl-5-propyl-2-furanpropanoate (CMPF)	-0.04	-4	7.2e-05	0.0011	8584
Eubacteriales sp. MGS:1021	phenol glucuronide	0.04	4	7.2e-05	0.0011	8584
Eubacteriales sp. MGS:0069	X - 16964	-0.04	-4	7.2e-05	0.0011	8584
Clostridium sp. AF34-13 MGS:0173	2-methoxyhydroquinone sulfate (1)	0.04	4	7.2e-05	0.0011	8584
Eubacteriales sp. MGS:0670	X - 12193	0.04	4	7.2e-05	0.0011	8584
Lachnospiraceae sp. MGS:0598	X - 24748	0.04	4	7.2e-05	0.0011	8584
Lachnoclostridium sp. An131 MGS:0658	X - 26062	0.04	4	7.2e-05	0.0011	8584
Faecalibacterium prausnitzii MGS:0378	3-hydroxydodecanedioate*	-0.04	-4	7.2e-05	0.0011	8584
Eubacteriales sp. MGS:0184	X - 12096	-0.06	-4	7.2e-05	0.0011	4772
Lachnospiraceae sp. MGS:0246	2-aminophenol sulfate	0.04	4	7.2e-05	0.0011	8584
Oscillospiraceae sp. MGS:0060	3-aminoisobutyrate	0.04	4	7.2e-05	0.0011	8584
Eubacteriales sp. MGS:1250	4-allylcatechol sulfate	-0.04	-4	7.2e-05	0.0011	8584
Eubacteriales sp. MGS:0235	X - 13729	0.04	4	7.2e-05	0.0011	8584
Butyricimonas faecalis MGS:0394	glycolithocholate sulfate*	0.04	4	7.2e-05	0.0011	8584
Rubneribacter badeniensis MGS:0869	X - 11308	-0.04	-4	7.2e-05	0.0011	8584
Candidatus Borkfalkia ceftriaxoniphila MGS:0595	X - 25503	-0.04	-4	7.2e-05	0.0011	8584
Eubacteriales sp. MGS:0993	1,2-dilinoleoyl-GPC (18:2/18:2)	-0.04	-4	7.2e-05	0.0011	8584
Eubacteriales sp. MGS:0100	proline	-0.04	-4	7.2e-05	0.0011	8584
Eubacteriales sp. MGS:0988	4-vinylguaiacol sulfate	-0.04	-4	7.2e-05	0.0011	8584
Firmicutes sp. MGS:0570	9,10-DiHOME	0.04	4	7.2e-05	0.0011	8584
Roseburia inulinivorans MGS:0036	X - 19141	-0.04	-4	7.2e-05	0.0011	8584
Hungatella hathewayi MGS:0287	solanidine	0.04	4	7.2e-05	0.0011	8584
Clostridium celatum MGS:0808	cis-3,4-methyleneheptanoylglycine	-0.04	-4	7.2e-05	0.0011	8584
Rothia mucilaginosa MGS:0559	X - 25520	-0.04	-4	7.2e-05	0.0011	8584
Eubacteriales sp. MGS:0377	N1-methyladenosine	-0.04	-4	7.2e-05	0.0011	8584
Eubacteriales sp. MGS:1158	4-allylphenol sulfate	-0.04	-4	7.2e-05	0.0011	8584
Eubacteriales sp. MGS:0563	X - 23659	-0.04	-4	7.2e-05	0.0011	8584
Eubacteriales sp. MGS:0229	3-ureidopropionate	0.04	4	7.2e-05	0.0011	8584
Clostridium sp. MGS:0059	X - 12729	0.04	4	7.2e-05	0.0011	8584
Streptococcus oralis subsp. oralis MGS:0705	4-hydroxyglutamate	0.04	4	7.2e-05	0.0011	8584
Clostridium sp. OF03-18AA MGS:0119	indoleacetate	-0.04	-4	7.2e-05	0.0011	8584
Lachnospiraceae sp. MGS:0127	cystine	-0.04	-4	7.2e-05	0.0011	8584
Eubacteriales sp. MGS:0137	thioproline	-0.04	-4	7.2e-05	0.0011	8584
Gordonibacter urolithinfaciens MGS:0420	pyrraline	-0.04	-4	7.2e-05	0.0011	8584
Eubacteriales sp. MGS:0872	X - 17301	-0.05	-4	7.2e-05	0.0011	6693
Eubacteriales sp. MGS:0226	X - 11858	0.04	4	7.2e-05	0.0011	8584
Eubacteriales sp. MGS:0578	glutamine	0.04	4	7.2e-05	0.0011	8584
Firmicutes sp. MGS:1164	metabolonic lactone sulfate	-0.04	-4	7.2e-05	0.0011	8584
Firmicutes sp. MGS:0436	2-aminophenol sulfate	0.04	4	7.2e-05	0.0011	8584
Butyricicoccus sp. MGS:0008	4-hydroxychlorothalonil	-0.04	-4	7.2e-05	0.0011	8584
Firmicutes sp. MGS:0811	X - 12013	0.04	4	7.2e-05	0.0011	8584
Eubacteriales sp. MGS:0342	X - 12849	-0.04	-4	7.2e-05	0.0011	8584
Firmicutes sp. MGS:0541	indolepropionate	0.04	4	7.2e-05	0.0011	8584
Oscillibacter sp. MGS:0734	glutamine conjugate of C6H10O2 (1)*	-0.04	-4	7.2e-05	0.0011	8584
Eubacteriales sp. MGS:0138	3-hydroxyhippurate sulfate	0.04	4	7.2e-05	0.0011	8584
Eubacteriales sp. MGS:0618	1-palmitoyl-2-oleoyl-GPC (16:0/18:1)	-0.04	-4	7.2e-05	0.0011	8584
Eubacteriales sp. MGS:0524	3,4-dihydroxybutyrate	0.04	4	7.2e-05	0.0011	8583
Enterobacter hormaechei subsp. steigerwaltii MGS:1214	ursodeoxycholate	0.04	4	7.2e-05	0.0011	8584
Clostridium sp. OM07-9AC MGS:0448	glutamine	0.04	4	7.2e-05	0.0011	8584
Sutterella sp. KLE1602 MGS:0228	octadecanedioate (C18-DC)	-0.04	-4	7.2e-05	0.0011	8584
Eubacteriales sp. MGS:0878	1-cerotoyl-GPC (26:0)*	0.04	4	7.2e-05	0.0011	8584
Intestinibacter sp. MGS:0194	sphingomyelin (d18:2/14:0, d18:1/14:1)*	0.04	4	7.2e-05	0.0011	8584
Eubacteriales sp. MGS:0316	X - 24762	-0.06	-4	7.2e-05	0.0011	3812
Oscillibacter sp. MGS:0243	docosatrienoate (22:3n3)	-0.04	-4	7.2e-05	0.0011	8584
Coprococcus sp. AF21-14LB MGS:1047	guaiacol sulfate	-0.04	-4	7.2e-05	0.0011	8584
Intestinibacillus sp. Marseille-P4005 MGS:0168	caffeine	0.04	4	7.2e-05	0.0011	8584
Oscillibacter sp. MGS:0243	3-methyladipate	-0.04	-4	7.2e-05	0.0011	8583
Pseudoflavonifractor sp. BIOML-A3 MGS:0735	X - 17365	-0.04	-4	7.2e-05	0.0011	8584
Clostridia sp. MGS:0550	sphingosine 1-phosphate	-0.04	-4	7.2e-05	0.0011	8584
Faecalibacterium prausnitzii MGS:0378	1,2,3-benzenetriol sulfate (2)	0.04	4	7.2e-05	0.0011	8584
Enterocloster aldenensis MGS:0362	decadienedioic acid (C10:2-DC)**	0.04	4	7.2e-05	0.0011	8584
Eggerthella lenta MGS:0225	X - 25271	-0.04	-4	7.2e-05	0.0011	8584
Clostridium sp. OF03-18AA MGS:0119	glycosyl-N-(2-hydroxynervonoyl)-sphingosine (d18:1/24:1(2OH))*	-0.06	-4	7.2e-05	0.0011	4772
Eubacteriales sp. MGS:0913	nicotinamide riboside	0.04	4	7.2e-05	0.0011	8584
Clostridia sp. MGS:0272	decadienedioic acid (C10:2-DC)**	-0.04	-4	7.2e-05	0.0011	8584
Faecalibacterium prausnitzii MGS:0010	beta-cryptoxanthin	0.04	4	7.2e-05	0.0011	8584
Eubacteriales sp. MGS:1158	X - 13844	0.04	4	7.2e-05	0.0011	8584
Eubacteriales sp. MGS:0476	dimethyl sulfone	0.04	4	7.2e-05	0.0011	8584
Eubacteriales sp. MGS:1102	X - 21733	0.04	4	7.2e-05	0.0011	8584
Eubacteriales sp. MGS:0383	chiro-inositol	0.04	4	7.2e-05	0.0011	8583
Eubacteriales sp. MGS:1150	3-hydroxysebacate	0.04	4	7.2e-05	0.0011	8584
Faecalibacterium prausnitzii MGS:0017	taurochenodeoxycholate	0.04	4	7.2e-05	0.0011	8584
Eubacteriales sp. MGS:0333	tartronate (hydroxymalonate)	0.04	4	7.2e-05	0.0011	8584
Roseburia intestinalis MGS:0078	X - 12798	0.04	4	7.2e-05	0.0011	8584
Eubacteriales sp. MGS:0408	4-hydroxyphenylacetate	-0.04	-4	7.2e-05	0.0011	8584
Eubacteriales sp. MGS:0408	oxalate (ethanedioate)	-0.04	-4	7.2e-05	0.0011	8584
Clostridia sp. MGS:1346	X - 12830	-0.04	-4	7.2e-05	0.0011	8584
Eubacteriales sp. MGS:0707	caffeine	-0.04	-4	7.2e-05	0.0011	8584
Fusobacterium nucleatum subsp. animalis MGS:1418	1-arachidonoyl-GPE (20:4n6)*	0.04	4	7.2e-05	0.0011	8584
Eubacteriales sp. MGS:1303	quinate	0.04	4	7.2e-05	0.0011	8583
Eubacteriales sp. MGS:0600	pyridoxate	0.04	4	7.2e-05	0.0011	8584
Eubacteriales sp. MGS:0754	X - 22509	0.04	4	7.2e-05	0.0011	8584
Clostridia sp. MGS:1408	3-hydroxypyridine glucuronide	0.04	4	7.2e-05	0.0011	8584
Eubacteriales sp. MGS:0698	X - 11444	0.04	4	7.2e-05	0.0011	8584
Eubacteriales sp. MGS:0149	4-methyl-2-oxopentanoate	-0.04	-4	7.2e-05	0.0011	8584
Oscillospiraceae sp. MGS:0142	N,N-dimethyl-pro-pro	-0.04	-4	7.2e-05	0.0011	8584
Phascolarctobacterium succinatutens MGS:0315	taurodeoxycholic acid 3-sulfate	0.04	4	7.2e-05	0.0011	8584
Bacteroides ovatus MGS:0031	piperine	0.04	4	7.2e-05	0.0011	8584
Eubacteriales sp. MGS:0696	4-hydroxyphenylacetate	-0.04	-4	7.2e-05	0.0011	8584
Faecalibacterium sp. MGS:0073	uridine	0.04	4	7.2e-05	0.0011	8584
Blautia sp. SG-772 MGS:0063	phenylalanine	0.04	4	7.2e-05	0.0011	8584
Eubacteriales sp. MGS:0580	taurocholate	-0.04	-4	7.2e-05	0.0011	8584
Eubacteriales sp. MGS:0103	ritalinic acid	0.04	4	7.2e-05	0.0011	8584
Eubacteriales sp. MGS:0153	X - 17351	0.04	4	7.2e-05	0.0011	8584
Eubacteriales sp. MGS:0260	tauroursodeoxycholate	-0.04	-4	7.2e-05	0.0011	8584
Clostridiaceae sp. MGS:0330	4-hydroxychlorothalonil	0.04	4	7.2e-05	0.0011	8584
Eubacteriales sp. MGS:0654	X - 25271	0.04	4	7.2e-05	0.0011	8584
Ruminococcus sp. MGS:0337	1,2,3-benzenetriol sulfate (1)	0.04	4	7.2e-05	0.0011	8584
Eubacteriales sp. MGS:1321	5-hydroxy-2-methylpyridine sulfate	0.04	4	7.2e-05	0.0011	8584
Eubacteriales sp. MGS:0644	X - 11858	0.04	4	7.2e-05	0.0011	8584
Clostridia sp. MGS:0550	1-palmitoleoylglycerol (16:1)*	-0.04	-4	7.2e-05	0.0011	8584
Culturomica massiliensis MGS:1337	X - 12013	0.04	4	7.2e-05	0.0011	8584
Eubacteriales sp. MGS:0601	1-palmitoleoylglycerol (16:1)*	-0.04	-4	7.2e-05	0.0011	8584
Clostridia sp. MGS:0861	N,N-dimethylalanine	0.04	4	7.2e-05	0.0011	8584
Eubacteriales sp. MGS:0196	N4-acetylcytidine	-0.04	-4	7.2e-05	0.0011	8584
Eubacteriales sp. MGS:0320	decadienedioic acid (C10:2-DC)**	-0.04	-4	7.2e-05	0.0011	8584
Eubacteriales sp. MGS:0474	4-allylcatechol sulfate	0.04	4	7.2e-05	0.0011	8584
Firmicutes sp. MGS:0464	X - 22162	0.04	4	7.2e-05	0.0011	8584
Blautia sp. AF19-10LB MGS:0157	cis-3,4-methyleneheptanoylcarnitine	-0.04	-4	7.2e-05	0.0011	8584
Faecalibacterium prausnitzii MGS:0378	X - 17654	0.04	4	7.2e-05	0.0011	8584
Bacteria sp. MGS:0575	X - 11843	0.04	4	7.2e-05	0.0011	8584
Clostridia sp. MGS:0623	X - 17653	0.04	4	7.2e-05	0.0011	8584
Eubacteriales sp. MGS:0630	1-stearoyl-GPG (18:0)	-0.04	-4	7.2e-05	0.0011	8584
Eubacteriales sp. MGS:0709	glyco-beta-muricholate**	0.04	4	7.2e-05	0.0011	8584
Eubacteriales sp. MGS:0188	1-carboxyethylvaline	-0.04	-4	7.2e-05	0.0011	8584
Eggerthellales sp. MGS:0174	pregnanediol-3-glucuronide	0.04	4	7.2e-05	0.0011	8584
Rothia mucilaginosa MGS:0559	diacylglycerol (16:1/18:2 [2], 16:0/18:3 [1])*	0.06	4	7.2e-05	0.0011	3812
Enteroscipio rubneri MGS:0722	4-ethylcatechol sulfate	0.04	4	7.2e-05	0.0011	8584
Eubacteriales sp. MGS:0757	p-cresol sulfate	0.04	4	7.2e-05	0.0011	8584
Eubacteriales sp. MGS:0062	3b-hydroxy-5-cholenoic acid	-0.04	-4	7.2e-05	0.0011	8584
Oscillospiraceae sp. MGS:0461	1-stearoyl-2-linoleoyl-GPE (18:0/18:2)*	-0.04	-4	7.2e-05	0.0011	8584
Clostridium sp. MGS:0444	cysteine s-sulfate	-0.04	-4	7.2e-05	0.0011	8583
Scardovia wiggsiae MGS:1737	5alpha-pregnan-3beta,20alpha-diol monosulfate (2)	-0.04	-4	7.2e-05	0.0011	8584
Eubacteriales sp. MGS:0339	X - 12851	0.04	4	7.2e-05	0.0011	8584
Streptococcus mutans MGS:0677	oleoyl-oleoyl-glycerol (18:1/18:1) [2]*	0.06	4	7.2e-05	0.0011	3812
Firmicutes sp. MGS:0641	1-linoleoyl-2-linolenoyl-GPC (18:2/18:3)*	0.04	4	7.2e-05	0.0011	8584
Anaerotignum faecicola MGS:0090	4-vinylphenol sulfate	-0.04	-4	7.2e-05	0.0011	8584
Clostridia sp. MGS:0463	gamma-glutamylvaline	-0.04	-4	7.2e-05	0.0011	8584
Coprobacillus cateniformis MGS:0456	S-methylmethionine	-0.04	-4	7.2e-05	0.0011	8584
Clostridium sp. MGS:0050	X - 11632	0.04	4	7.2e-05	0.0011	8584
Eubacteriales sp. MGS:0316	gamma-glutamylleucine	-0.04	-4	7.2e-05	0.0011	8584
Eubacteriales sp. MGS:0803	3beta,7alpha-dihydroxy-5-cholestenoate	0.04	4	7.2e-05	0.0011	8584
Firmicutes sp. MGS:0570	hydroxypalmitoyl sphingomyelin (d18:1/16:0(OH))**	0.04	4	7.2e-05	0.0011	8584
Scardovia wiggsiae MGS:1737	hydroxypalmitoyl sphingomyelin (d18:1/16:0(OH))**	-0.04	-4	7.2e-05	0.0011	8584
Blautia argi MGS:1450	S-methylcysteine	-0.04	-4	7.2e-05	0.0011	8584
Firmicutes sp. MGS:1396	levulinate (4-oxovalerate)	0.06	4	7.2e-05	0.0011	3812
Coprococcus comes MGS:0016	5-methyluridine (ribothymidine)	-0.04	-4	7.2e-05	0.0011	8584
Eubacteriales sp. MGS:0350	X - 12906	0.04	4	7.2e-05	0.0011	8584
Clostridia sp. MGS:0385	1-methylurate	0.04	4	7.2e-05	0.0011	8584
Candidatus Borkfalkiales sp. MGS:1284	5-acetylamino-6-formylamino-3-methyluracil	0.04	4	7.2e-05	0.0011	8583
Eubacteriales sp. MGS:1257	X - 12111	0.04	4	7.2e-05	0.0011	8584
Eubacteriales sp. MGS:1313	theobromine	-0.04	-4	7.2e-05	0.0011	8584
Eubacteriales sp. MGS:0511	cis-4-decenoate (10:1n6)*	-0.04	-4	7.2e-05	0.0011	8584
Oscillospiraceae sp. MGS:0384	3-hydroxylaurate	-0.04	-4	7.2e-05	0.0011	8584
Clostridium perfringens MGS:0959	4-methylcatechol sulfate	0.04	4	7.2e-05	0.0011	8584
Clostridium sp. MGS:1174	X - 22834	-0.04	-4	7.2e-05	0.0011	8584
Eubacterium ramulus MGS:0068	X - 12844	0.04	4	7.2e-05	0.0011	8584
Limosilactobacillus vaginalis MGS:1341	cotinine	0.04	4	7.2e-05	0.0011	8584
Clostridia sp. MGS:1010	octadecanedioylcarnitine (C18-DC)*	0.04	4	7.2e-05	0.0011	8584
Oscillospiraceae sp. MGS:1421	norcotinine	0.04	4	7.2e-05	0.0011	8584
Lachnospiraceae sp. MGS:0018	succinimide	-0.04	-4	7.2e-05	0.0011	8584
Clostridium sp. TM06-18 MGS:0048	indolepropionate	-0.04	-4	7.2e-05	0.0011	8584
Streptococcus mutans MGS:0677	3-acetylphenol sulfate	0.04	4	7.2e-05	0.0011	8584
Bacteria sp. MGS:0911	X - 22509	0.04	4	7.2e-05	0.0011	8584
Turicibacter sanguinis MGS:0274	betaine	0.04	4	7.2e-05	0.0011	8584
Butyricicoccus sp. MGS:0008	12,13-DiHOME	-0.04	-4	7.2e-05	0.0011	8584
Eubacteriales sp. MGS:0962	trans-2-hexenoylglycine	0.04	4	7.2e-05	0.0011	8584
Clostridium sp. TF06-15AC MGS:0032	gamma-glutamylalanine	0.04	4	7.2e-05	0.0011	8584
Prevotella hominis MGS:0797	deoxycholic acid 12-sulfate*	0.04	4	7.2e-05	0.0011	8584
Eubacteriales sp. MGS:0193	oxalate (ethanedioate)	0.04	4	7.2e-05	0.0011	8584
Eubacterium sp. AF16-48 MGS:0219	glucose	-0.04	-4	7.2e-05	0.0011	8583
Eubacteriales sp. MGS:0405	glycerol	-0.04	-4	7.2e-05	0.0011	8584
Desulfovibrio piger MGS:0955	lithocholate sulfate (1)	0.04	4	7.2e-05	0.0011	8584
Firmicutes sp. MGS:0860	carotene diol (2)	0.04	4	7.2e-05	0.0011	8584
Eggerthella lenta MGS:0225	X - 24337	0.04	4	7.2e-05	0.0011	8584
Eubacteriales sp. MGS:0350	hydroxyasparagine**	-0.04	-4	7.2e-05	0.0011	8584
Akkermansia muciniphila MGS:0110	dodecenedioate (C12:1-DC)*	0.04	4	7.2e-05	0.0011	8584
Hafnia paralvei MGS:1457	hyocholate	0.04	4	7.2e-05	0.0011	8584
Eubacteriales sp. MGS:0829	indolepropionate	0.04	4	7.2e-05	0.0011	8584
Eubacteriales sp. MGS:0325	1H-indole-7-acetic acid	0.06	4	7.2e-05	0.0011	3812
Clostridiaceae sp. MGS:0491	5-methylthioadenosine (MTA)	0.04	4	7.2e-05	0.0011	8584
Eggerthellales sp. MGS:0122	sphingomyelin (d18:1/17:0, d17:1/18:0, d19:1/16:0)	0.04	4	7.2e-05	0.0011	8584
Eubacteriales sp. MGS:0197	docosatrienoate (22:3n6)*	-0.04	-4	7.2e-05	0.0011	8584
Firmicutes sp. MGS:1164	X - 17357	-0.04	-4	7.2e-05	0.0011	8584
Peptostreptococcaceae sp. MGS:0200	1-stearoyl-2-oleoyl-GPC (18:0/18:1)	-0.04	-4	7.2e-05	0.0011	8584
Clostridium paraputrificum MGS:0793	X - 16649	-0.04	-4	7.2e-05	0.0011	8584
Eubacteriales sp. MGS:0081	X - 12740	-0.04	-4	7.2e-05	0.0011	8584
Lachnospiraceae sp. MGS:0018	1-carboxyethylisoleucine	0.04	4	7.2e-05	0.0011	8584
Eubacteriales sp. MGS:0601	4-allylphenol sulfate	0.04	4	7.2e-05	0.0011	8584
Eubacteriales sp. MGS:0309	X - 21733	0.04	4	7.2e-05	0.0011	8584
Eubacteriales sp. MGS:0718	2-butenoylglycine	0.04	4	7.2e-05	0.0011	8584
Eubacteriales sp. MGS:0367	indoleacetate	0.04	4	7.2e-05	0.0011	8584
Eubacteriales sp. MGS:0138	1-palmitoyl-2-arachidonoyl-GPC (16:0/20:4n6)	-0.04	-4	7.2e-05	0.0011	8584
Bifidobacterium dentium MGS:0579	1-(1-enyl-stearoyl)-2-linoleoyl-GPE (P-18:0/18:2)*	0.04	4	7.2e-05	0.0011	8584
Dialister massiliensis MGS:0497	4-ethylcatechol sulfate	0.04	4	7.2e-05	0.0011	8584
Eubacteriales sp. MGS:0474	retinol (Vitamin A)	-0.04	-4	7.2e-05	0.0011	8584
Eubacteriales sp. MGS:0282	sphingomyelin (d18:1/24:1, d18:2/24:0)*	0.04	4	7.2e-05	0.0011	8584
Eubacteriales sp. MGS:0846	taurodeoxycholate	-0.04	-4	7.2e-05	0.0011	8584
Eubacteriales sp. MGS:0084	3-hydroxyadipate	-0.04	-4	7.2e-05	0.0011	8583
Clostridium sp. AF34-13 MGS:0173	glucuronate	-0.04	-4	7.2e-05	0.0011	8584
Dorea sp. AF36-15AT MGS:0052	4-oxo-retinoic acid	-0.04	-4	7.2e-05	0.0011	8584
Ruminococcus callidus MGS:0247	3-phenylpropionate (hydrocinnamate)	0.04	4	7.2e-05	0.0011	8584
Eubacteriales sp. MGS:0511	isoleucine	-0.04	-4	7.2e-05	0.0011	8584
Eubacteriales sp. MGS:0113	1-stearoyl-GPC (18:0)	0.04	4	7.2e-05	0.0011	8584
Clostridia sp. MGS:0756	1-stearoyl-2-docosahexaenoyl-GPE (18:0/22:6)*	-0.04	-4	7.2e-05	0.0011	8584
Eubacteriales sp. MGS:0083	dihomo-linolenoyl-choline	0.04	4	7.2e-05	0.0011	8584
Slackia isoflavoniconvertens MGS:0160	cholic acid glucuronide	0.04	4	7.2e-05	0.0011	8584
Oscillospiraceae sp. MGS:0445	glycolithocholate	-0.04	-4	7.2e-05	0.0011	8584
Clostridia sp. MGS:0512	palmitoleate (16:1n7)	-0.04	-4	7.2e-05	0.0011	8584
Solobacterium moorei MGS:1589	phenylacetylglutamate	0.04	4	7.2e-05	0.0011	8584
Eubacteriales sp. MGS:0235	3-(3-hydroxyphenyl)propionate	-0.04	-4	7.2e-05	0.0011	8584
Clostridia sp. MGS:1375	X - 23662	-0.04	-4	7.2e-05	0.0011	8584
Eubacteriales sp. MGS:0967	N,N,N-trimethyl-5-aminovalerate	-0.04	-4	7.2e-05	0.0011	8584
Eubacteriales sp. MGS:0674	1-palmitoyl-2-oleoyl-GPC (16:0/18:1)	0.04	4	7.2e-05	0.0011	8584
Scardovia wiggsiae MGS:1737	X - 18901	-0.04	-4	7.2e-05	0.0011	8584
Lachnospiraceae sp. MGS:1398	deoxycholate	0.04	4	7.2e-05	0.0011	8584
Eubacteriales sp. MGS:0235	X - 11299	0.04	4	7.2e-05	0.0011	8584
Eubacteriales sp. MGS:0427	X - 12410	0.04	4	7.2e-05	0.0011	8584
Intestinimonas butyriciproducens MGS:0187	eicosenedioate (C20:1-DC)*	-0.05	-4	7.2e-05	0.0011	6693
Eubacteriales sp. MGS:0125	N2,N2-dimethylguanosine	-0.04	-4	7.2e-05	0.0011	8584
Bacteria sp. MGS:1117	N2,N2-dimethylguanosine	-0.04	-4	7.2e-05	0.0011	8584
Firmicutes sp. MGS:0681	2-aminoadipate	-0.04	-4	7.2e-05	0.0011	8584
Bacteroides sp. MGS:0030	1-methylurate	-0.04	-4	7.2e-05	0.0011	8584
Eggerthella lenta MGS:0225	1-stearoyl-2-oleoyl-GPE (18:0/18:1)	0.04	4	7.2e-05	0.0011	8584
Eubacteriales sp. MGS:0630	4-acetylcatechol sulfate (1)	0.04	4	7.2e-05	0.0011	8584
Eubacteriales sp. MGS:0697	X - 12849	-0.04	-4	7.2e-05	0.0011	8584
Eubacteriales sp. MGS:0813	retinol (Vitamin A)	-0.04	-4	7.2e-05	0.0011	8584
Ruthenibacterium lactatiformans MGS:0020	1-palmitoyl-GPI (16:0)	0.04	4	7.2e-05	0.0011	8584
Lachnospiraceae sp. MGS:1318	gamma-glutamylphenylalanine	-0.04	-4	7.2e-05	0.0011	8584
Eubacteriales sp. MGS:1266	4-methylguaiacol sulfate	0.04	4	7.2e-05	0.0011	8584
Eubacteriales sp. MGS:0442	levulinate (4-oxovalerate)	-0.06	-4	7.2e-05	0.0011	3812
Oscillibacter sp. MGS:0245	succinoyltaurine	-0.04	-4	7.2e-05	0.0011	8583
Eubacteriales sp. MGS:0988	vanillic acid glycine	-0.04	-4	7.2e-05	0.0011	8584
Clostridia sp. MGS:0385	N-acetylkynurenine (2)	-0.04	-4	7.2e-05	0.0011	8584
Prevotella sp. P4-67 MGS:0784	X - 15461	0.04	4	7.2e-05	0.0011	8584
Limosilactobacillus fermentum MGS:0990	thymol sulfate	-0.04	-4	7.2e-05	0.0011	8584
Oscillospiraceae sp. MGS:0060	lactate	-0.04	-4	7.2e-05	0.0011	8584
Lachnospiraceae sp. MGS:1155	Urolithin B glucuronide	0.06	4	7.2e-05	0.0011	3812
Eubacteriales sp. MGS:0392	oleoyl-arachidonoyl-glycerol (18:1/20:4) [2]*	-0.04	-4	7.2e-05	0.0011	8584
Ligilactobacillus salivarius MGS:0919	nonadecanoate (19:0)	-0.04	-4	7.2e-05	0.0011	8584
Eubacterium callanderi MGS:1182	X - 17612	0.06	4	7.2e-05	0.0011	4772
Eubacteriales sp. MGS:0540	N-palmitoyl-sphingosine (d18:1/16:0)	0.04	4	7.2e-05	0.0011	8584
Eubacteriales sp. MGS:0145	3-methoxytyrosine	-0.04	-4	7.2e-05	0.0011	8584
Clostridia sp. MGS:0508	1-stearoyl-2-arachidonoyl-GPI (18:0/20:4)	-0.04	-4	7.2e-05	0.0011	8584
Butyrivibrio crossotus MGS:0413	stachydrine	0.04	4	7.2e-05	0.0011	8584
Oscillospiraceae sp. MGS:0074	resveratrol disulfate (1)*	-0.04	-4	7.2e-05	0.0011	8584
Clostridiaceae sp. MGS:0491	gentisate	-0.04	-4	7.2e-05	0.0011	8584
Eubacteriales sp. MGS:0102	X - 25520	-0.04	-4	7.2e-05	0.0011	8584
Eubacteriales sp. MGS:0701	oleoyl-oleoyl-glycerol (18:1/18:1) [2]*	-0.06	-4	7.2e-05	0.0011	3812
Lachnoclostridium edouardi MGS:0766	X - 15728	-0.04	-4	7.2e-05	0.0011	8584
Eubacteriales sp. MGS:0371	hydroxypalmitoyl sphingomyelin (d18:1/16:0(OH))**	0.04	4	7.2e-05	0.0011	8584
Ruminococcus bromii MGS:0089	docosahexaenoylcarnitine (C22:6)*	-0.04	-4	7.2e-05	0.0011	8584
Lachnospiraceae sp. MGS:1325	4-hydroxyhippurate	-0.04	-4	7.2e-05	0.0011	8584
Clostridia sp. MGS:0885	cotinine	-0.04	-4	7.2e-05	0.0011	8584
Flavonifractor plautii MGS:0079	2-oxoarginine*	-0.04	-4	7.2e-05	0.0011	8584
Alistipes sp. Marseille-P5061 MGS:1166	4-ethylcatechol sulfate	0.04	4	7.2e-05	0.0011	8584
Bacteria sp. MGS:1117	X - 12816	0.04	4	7.2e-05	0.0011	8584
Allisonella histaminiformans MGS:0332	phenylacetate	0.04	4	7.2e-05	0.0011	8584
Eubacteriales sp. MGS:0731	X - 21842	0.04	4	7.3e-05	0.0011	8584
Turicibacter sanguinis MGS:0274	2-hydroxyhippurate (salicylurate)	0.04	4	7.3e-05	0.0011	8584
Eubacteriales sp. MGS:0702	X - 23662	-0.04	-4	7.3e-05	0.0011	8584
Anaeromassilibacillus sp. An250 MGS:0169	5-acetylamino-6-formylamino-3-methyluracil	0.04	4	7.3e-05	0.0011	8583
Eubacteriales sp. MGS:0125	3-carboxy-4-methyl-5-pentyl-2-furanpropionate (3-CMPFP)**	0.04	4	7.3e-05	0.0011	8584
Gordonibacter urolithinfaciens MGS:0420	X - 12726	-0.04	-4	7.3e-05	0.0011	8584
Oscillospiraceae sp. MGS:0060	methionine sulfoxide	0.04	4	7.3e-05	0.0011	8584
Clostridia sp. MGS:0845	xanthurenate	-0.04	-4	7.3e-05	0.0011	8584
Clostridium sp. MGS:0444	X - 24748	0.04	4	7.3e-05	0.0011	8584
Eubacteriales sp. MGS:0754	glycochenodeoxycholate glucuronide (1)	-0.04	-4	7.3e-05	0.0011	8584
Firmicutes sp. MGS:0301	fructosyllysine	-0.04	-4	7.3e-05	0.0011	8584
Eubacteriales sp. MGS:0235	X - 12456	0.04	4	7.3e-05	0.0011	8584
Eubacteriales sp. MGS:0476	theanine	-0.04	-4	7.3e-05	0.0011	8584
Faecalibacterium sp. MGS:0549	N-stearoyl-sphinganine (d18:0/18:0)*	-0.04	-4	7.3e-05	0.0011	8584
Eubacteriales sp. MGS:0322	N-methyltaurine	0.04	4	7.3e-05	0.0011	8583
Ruminococcus sp. B05 MGS:0261	N-acetyltheanine	-0.04	-4	7.3e-05	0.0011	8584
Tyzzerella nexilis MGS:0574	X - 12830	-0.04	-4	7.3e-05	0.0011	8584
[Ruminococcus] torques MGS:0088	heme	0.04	4	7.3e-05	0.0011	8584
Eubacteriales sp. MGS:0721	cholate	0.04	4	7.3e-05	0.0011	8584
Eubacteriales sp. MGS:0197	X - 12680	0.04	4	7.3e-05	0.0011	8584
Lachnospiraceae sp. MGS:0236	sphingomyelin (d17:1/14:0, d16:1/15:0)*	0.04	4	7.3e-05	0.0011	8584
Eubacteriales sp. MGS:1257	S-methylcysteine sulfoxide	0.04	4	7.3e-05	0.0011	8584
Eubacteriales sp. MGS:0537	taurochenodeoxycholate	-0.04	-4	7.3e-05	0.0011	8584
Clostridiaceae sp. MGS:0471	androstenediol (3beta,17beta) monosulfate (2)	-0.04	-4	7.3e-05	0.0011	8584
Intestinimonas sp. MGS:1149	1,3-dimethylurate	0.04	4	7.3e-05	0.0011	8584
Scardovia wiggsiae MGS:1737	N2,N5-diacetylornithine	-0.04	-4	7.3e-05	0.0011	8584
Eubacterium ramulus MGS:0068	glutamine_degradant*	-0.04	-4	7.3e-05	0.0011	8584
Oscillospiraceae sp. MGS:0774	3-(3-hydroxyphenyl)propionate	-0.04	-4	7.3e-05	0.0011	8584
Candidatus Borkfalkiales sp. MGS:1329	trigonelline (N'-methylnicotinate)	0.04	4	7.3e-05	0.0011	8584
Clostridia sp. MGS:1053	2-oxoarginine*	0.04	4	7.3e-05	0.0011	8584
Lactobacillus crispatus MGS:1409	4-ethyl-2-methoxyphenol sulfate	0.04	4	7.3e-05	0.0011	8584
Collinsella sp. WCA1-178-WT-3 (M2) MGS:1245	3-ethylcatechol sulfate (1)	0.04	4	7.3e-05	0.0011	8584
Eubacteriales sp. MGS:0405	5-acetylamino-6-amino-3-methyluracil	-0.04	-4	7.3e-05	0.0011	8583
Eubacteriales sp. MGS:0443	1-palmitoleoylglycerol (16:1)*	-0.04	-4	7.3e-05	0.0011	8584
Roseburia sp. AM59-24XD MGS:0391	X - 21752	0.04	4	7.3e-05	0.0011	8584
Eubacteriales sp. MGS:0544	isobutyrylcarnitine (C4)	0.04	4	7.3e-05	0.0011	8584
Lachnospiraceae sp. MGS:1463	2-aminobutyrate	0.04	4	7.3e-05	0.0011	8584
Candidatus Borkfalkia ceftriaxoniphila MGS:0595	palmitoyl-linoleoyl-glycerol (16:0/18:2) [2]*	-0.06	-4	7.3e-05	0.0011	3812
Oscillospiraceae sp. MGS:0445	sphingomyelin (d18:2/23:1)*	0.04	4	7.3e-05	0.0011	8584
Eubacteriales sp. MGS:0516	indolepropionate	-0.04	-4	7.3e-05	0.0011	8584
Firmicutes sp. MGS:1091	X - 21821	-0.04	-4	7.3e-05	0.0011	8584
Intestinimonas sp. MGS:1018	6-hydroxyindole sulfate	-0.04	-4	7.3e-05	0.0011	8584
Oscillibacter sp. MGS:0245	X - 24812	-0.04	-4	7.3e-05	0.0011	8584
Clostridia sp. MGS:1157	1-oleoyl-2-docosahexaenoyl-GPC (18:1/22:6)*	0.04	4	7.3e-05	0.0011	8584
Eubacteriales sp. MGS:0656	histidine betaine (hercynine)*	0.04	4	7.3e-05	0.0011	8584
Eubacteriales sp. MGS:0178	N2,N5-diacetylornithine	-0.04	-4	7.3e-05	0.0011	8584
Eubacteriales sp. MGS:0781	pimeloylcarnitine/3-methyladipoylcarnitine (C7-DC)	0.04	4	7.3e-05	0.0011	8584
Dorea longicatena MGS:0039	guanidinoacetate	-0.04	-4	7.3e-05	0.0011	8583
Eubacteriales sp. MGS:0635	X - 11847	-0.05	-4	7.3e-05	0.0011	5703
Eubacteriales sp. MGS:0250	7-methylguanine	-0.04	-4	7.3e-05	0.0011	8584
Eubacteriales sp. MGS:0457	cholic acid glucuronide	0.04	4	7.3e-05	0.0011	8584
Blautia obeum MGS:0001	2,3-dihydroxy-2-methylbutyrate	-0.04	-4	7.3e-05	0.0011	8584
Clostridiaceae sp. MGS:0238	bilirubin degradation product, C17H18N2O4 (1)**	0.04	4	7.3e-05	0.0011	8584
Eubacteriales sp. MGS:0305	X - 25520	0.04	4	7.3e-05	0.0011	8584
Eubacterium sp. AF22-8LB MGS:0838	glycodeoxycholate 3-sulfate	0.04	4	7.3e-05	0.0011	8584
Clostridiaceae sp. MGS:0608	cysteinylglycine disulfide*	0.04	4	7.3e-05	0.0011	8584
Clostridiaceae sp. MGS:1142	1-(1-enyl-palmitoyl)-2-oleoyl-GPE (P-16:0/18:1)*	0.04	4	7.3e-05	0.0011	8584
Sutterella sp. KLE1602 MGS:0228	N-methylhydroxyproline**	-0.06	-4	7.3e-05	0.0011	4772
Romboutsia timonensis MGS:0053	X - 25519	-0.04	-4	7.3e-05	0.0011	8584
Eubacteriales sp. MGS:0744	X - 17301	0.05	4	7.3e-05	0.0011	6693
Eubacteriales sp. MGS:0103	X - 15461	-0.04	-4	7.3e-05	0.0011	8584
Streptococcus salivarius MGS:0071	citrate	-0.04	-4	7.3e-05	0.0011	8584
Ruminococcus bromii MGS:0089	3-phenylpropionate (hydrocinnamate)	0.04	4	7.3e-05	0.0011	8584
Lachnospira pectinoschiza MGS:0099	5alpha-androstan-3alpha,17beta-diol monosulfate (1)	0.04	4	7.3e-05	0.0011	8584
Neglecta timonensis MGS:0478	2-hydroxylaurate	0.06	4	7.3e-05	0.0011	4772
Eubacteriales sp. MGS:0565	urate	-0.04	-4	7.3e-05	0.0011	8584
Eubacteriales sp. MGS:0093	X - 25419	0.04	4	7.3e-05	0.0011	8584
Lachnospiraceae sp. MGS:1098	S-methylmethionine	0.04	4	7.3e-05	0.0011	8584
Haemophilus parainfluenzae MGS:0181	X - 26108	-0.04	-4	7.3e-05	0.0011	8584
Alistipes ihumii MGS:0106	dihydroferulate	-0.04	-4	7.3e-05	0.0011	8584
Oscillospiraceae sp. MGS:0616	indoleacetoylcarnitine*	0.05	4	7.3e-05	0.0011	5703
Firmicutes sp. MGS:0301	X - 21286	0.04	4	7.3e-05	0.0011	8584
Erysipelatoclostridium ramosum MGS:0538	2S,3R-dihydroxybutyrate	0.04	4	7.3e-05	0.0011	8583
Eubacteriales sp. MGS:0563	X - 12407	0.04	4	7.3e-05	0.0011	8584
Erysipelotrichales sp. MGS:0283	isobutyrylglycine	0.04	4	7.3e-05	0.0011	8584
Lachnospiraceae sp. MGS:0127	N1-methyladenosine	-0.04	-4	7.3e-05	0.0011	8584
Eubacteriales sp. MGS:0637	oxalate (ethanedioate)	0.04	4	7.3e-05	0.0011	8584
Lachnospiraceae sp. MGS:0399	X - 11444	-0.04	-4	7.3e-05	0.0011	8584
Eubacteriales sp. MGS:0626	metabolonic lactone sulfate	-0.04	-4	7.3e-05	0.0011	8584
Eubacteriales sp. MGS:1084	isoursodeoxycholate	0.04	4	7.3e-05	0.0011	8584
Eubacteriales sp. MGS:0819	X - 12261	0.04	4	7.3e-05	0.0011	8584
Eubacteriales sp. MGS:0718	1-(1-enyl-palmitoyl)-GPC (P-16:0)*	0.04	4	7.3e-05	0.0011	8584
Coprococcus catus MGS:0037	N-stearoyl-sphinganine (d18:0/18:0)*	0.04	4	7.3e-05	0.0011	8584
Eubacteriales sp. MGS:0334	1-carboxyethylleucine	-0.04	-4	7.3e-05	0.0011	8584
Eubacteriales sp. MGS:0254	N-acetylleucine	0.04	4	7.3e-05	0.0011	8584
Oscillospiraceae sp. MGS:0507	N-palmitoyl-sphinganine (d18:0/16:0)	-0.04	-4	7.3e-05	0.0011	8584
Eubacteriales sp. MGS:1045	X - 21733	0.04	4	7.3e-05	0.0011	8584
Eubacteriales sp. MGS:0263	4-oxo-retinoic acid	0.04	4	7.3e-05	0.0011	8584
Clostridium sp. TF06-15AC MGS:0032	oleoylcholine	-0.04	-4	7.3e-05	0.0011	8584
Clostridia sp. MGS:0508	dihydrocaffeate sulfate (2)	0.04	4	7.3e-05	0.0011	8583
Clostridiaceae sp. MGS:0491	X - 17325	-0.04	-4	7.3e-05	0.0011	8584
Ruminococcus sp. AF41-9 MGS:0203	lyxonate	0.04	4	7.3e-05	0.0011	8583
Eubacteriales sp. MGS:0128	3-methoxytyrosine	-0.04	-4	7.3e-05	0.0011	8584
Faecalibacterium sp. MGS:0732	X - 12216	-0.04	-4	7.3e-05	0.0011	8584
Eubacteriales sp. MGS:0819	3-hydroxycotinine glucuronide	-0.04	-4	7.3e-05	0.0011	8584
Eubacteriales sp. MGS:0137	dimethylglycine	-0.04	-4	7.3e-05	0.0011	8584
Eubacteriales sp. MGS:0083	tetrahydrocortisol glucuronide	-0.04	-4	7.3e-05	0.0011	8584
Blautia producta MGS:0905	tricosanoyl sphingomyelin (d18:1/23:0)*	-0.04	-4	7.3e-05	0.0011	8584
Oscillospiraceae sp. MGS:0256	dihydroferulate	-0.04	-4	7.3e-05	0.0011	8584
Eubacteriales sp. MGS:0329	glucuronide of piperine metabolite C17H21NO3 (4)*	-0.04	-4	7.3e-05	0.0011	8584
Dorea sp. AF24-7LB MGS:0086	4-allylphenol sulfate	-0.04	-4	7.3e-05	0.0011	8584
Eubacteriales sp. MGS:0312	X - 24295	-0.04	-4	7.3e-05	0.0011	8584
Lachnospiraceae sp. MGS:0297	cis-3,4-methyleneheptanoylglycine	0.04	4	7.3e-05	0.0011	8584
Candidatus Borkfalkiales sp. MGS:1628	octadecanedioylcarnitine (C18-DC)*	0.04	4	7.3e-05	0.0011	8584
Clostridium sp. MGS:0075	1-methylxanthine	-0.04	-4	7.3e-05	0.0011	8584
Anaerostipes caccae MGS:0747	X - 17357	0.04	4	7.3e-05	0.0011	8584
Coprococcus sp. AM27-12LB MGS:0687	glycosyl ceramide (d18:1/23:1, d17:1/24:1)*	-0.06	-4	7.3e-05	0.0011	3812
Eubacteriales sp. MGS:0192	N-acetylaspartate (NAA)	-0.04	-4	7.3e-05	0.0011	8584
Parvimonas micra MGS:1231	hydroxy-CMPF*	-0.04	-4	7.3e-05	0.0011	8584
Eubacteriales sp. MGS:0267	N-acetyl-cadaverine	-0.06	-4	7.3e-05	0.0011	3812
Clostridia sp. MGS:1148	phenylacetylglutamate	0.04	4	7.3e-05	0.0011	8584
Eubacteriales sp. MGS:0013	sphingomyelin (d18:2/24:2)*	-0.04	-4	7.3e-05	0.0011	8584
Eubacteriales sp. MGS:0363	1-carboxyethylleucine	-0.04	-4	7.3e-05	0.0011	8584
Oscillospiraceae sp. MGS:0770	glycerate	-0.04	-4	7.3e-05	0.0011	8583
Intestinibacillus sp. Marseille-P4005 MGS:0168	cysteine s-sulfate	0.04	4	7.3e-05	0.0011	8583
Veillonella atypica MGS:0357	1-arachidonoyl-GPC (20:4n6)*	-0.04	-4	7.3e-05	0.0011	8584
Roseburia inulinivorans MGS:0036	2-aminobutyrate	0.04	4	7.3e-05	0.0011	8584
Intestinibacter bartlettii MGS:0115	pyruvate	-0.04	-4	7.3e-05	0.0011	8583
Erysipelotrichales sp. MGS:0809	phenylacetylglutamine	-0.04	-4	7.3e-05	0.0011	8584
Ruminococcus sp. B05 MGS:0261	chenodeoxycholic acid sulfate (1)	-0.06	-4	7.3e-05	0.0011	3812
Eubacteriales sp. MGS:0316	fructosyllysine	-0.04	-4	7.3e-05	0.0011	8584
Firmicutes sp. MGS:0681	8-methoxykynurenate	-0.04	-4	7.3e-05	0.0011	8584
Eubacteriales sp. MGS:0644	oxalate (ethanedioate)	0.04	4	7.3e-05	0.0011	8584
Odoribacter splanchnicus MGS:0041	1-stearoyl-GPG (18:0)	-0.04	-4	7.3e-05	0.0011	8584
Anaeromassilibacillus sp. Marseille-P3371 MGS:0304	10-undecenoate (11:1n1)	-0.04	-4	7.3e-05	0.0011	8584
Oscillospiraceae sp. MGS:0770	N-methyltaurine	-0.04	-4	7.3e-05	0.0011	8583
Eubacteriales sp. MGS:0289	guanidinoacetate	0.04	4	7.3e-05	0.0011	8583
Bifidobacterium longum subsp. longum MGS:0038	methylsuccinoylcarnitine	0.04	4	7.3e-05	0.0011	8584
Eubacteriales sp. MGS:0381	carotene diol (1)	0.04	4	7.3e-05	0.0011	8584
Anaerobutyricum hallii MGS:0112	X - 17357	0.04	4	7.3e-05	0.0011	8584
Blautia sp. AF19-10LB MGS:0157	3-(N-acetyl-L-cystein-S-yl) acetaminophen	-0.04	-4	7.3e-05	0.0011	8584
Veillonella tobetsuensis MGS:1344	phenyllactate (PLA)	0.04	4	7.3e-05	0.0011	8583
Dialister invisus MGS:0164	indolepropionate	0.04	4	7.3e-05	0.0011	8584
Streptococcus gallolyticus subsp. gallolyticus MGS:1651	alpha-hydroxymetoprolol	0.04	4	7.3e-05	0.0011	8584
Lachnospiraceae sp. MGS:1398	mannonate*	0.04	4	7.3e-05	0.0011	8583
Eubacteriales sp. MGS:0751	hyocholate	0.04	4	7.3e-05	0.0011	8584
Blautia sp. SG-772 MGS:0063	dopamine 3-O-sulfate	-0.04	-4	7.3e-05	0.0011	8584
Amedibacillus dolichus MGS:0798	serine	-0.04	-4	7.3e-05	0.0011	8584
Clostridium disporicum MGS:0222	1,2-dipalmitoyl-GPC (16:0/16:0)	0.04	4	7.3e-05	0.0011	8584
Eubacteriales sp. MGS:0926	o-cresol sulfate	0.04	4	7.3e-05	0.0011	8584
Clostridia sp. MGS:1044	X - 23997	0.04	4	7.3e-05	0.0011	8584
Clostridia sp. MGS:0276	N-stearoyl-sphinganine (d18:0/18:0)*	-0.04	-4	7.3e-05	0.0011	8584
Clostridia sp. MGS:1053	(2 or 3)-decenoate (10:1n7 or n8)	0.04	4	7.3e-05	0.0011	8584
Ruminococcus sp. AM28-41 MGS:0631	pro-hydroxy-pro	-0.04	-4	7.3e-05	0.0011	8584
Veillonella parvula MGS:0220	cysteine sulfinic acid	-0.04	-4	7.3e-05	0.0011	8584
Desulfovibrionales sp. MGS:0266	X - 24947	0.04	4	7.3e-05	0.0011	8584
Clostridia sp. MGS:0140	cotinine	-0.04	-4	7.3e-05	0.0011	8584
Proteobacteria sp. MGS:0360	ursodeoxycholate	-0.04	-4	7.3e-05	0.0011	8584
Erysipelotrichales sp. MGS:0303	X - 24425	-0.04	-4	7.3e-05	0.0011	8584
Veillonella rogosae MGS:0324	andro steroid monosulfate C19H28O6S (1)*	-0.04	-4	7.3e-05	0.0011	8584
Eggerthellales sp. MGS:0122	X - 24241	0.06	4	7.3e-05	0.0011	3812
Roseburia faecis MGS:0058	tetradecadienoate (14:2)*	-0.04	-4	7.3e-05	0.0011	8584
Eubacteriales sp. MGS:1120	3-methyl catechol sulfate (1)	0.04	4	7.3e-05	0.0011	8584
Eubacteriales sp. MGS:0102	erythritol	-0.04	-4	7.3e-05	0.0011	8583
Clostridia sp. MGS:0470	theanine	0.04	4	7.3e-05	0.0011	8584
Mediterraneibacter glycyrrhizinilyticus MGS:0314	glyco-beta-muricholate**	0.04	4	7.3e-05	0.0011	8584
Eisenbergiella tayi MGS:0355	maleate	0.04	4	7.3e-05	0.0011	8583
Eubacteriales sp. MGS:0162	palmitoleate (16:1n7)	-0.04	-4	7.3e-05	0.0011	8584
Eubacteriales sp. MGS:0926	pantothenate	-0.04	-4	7.3e-05	0.0011	8584
Intestinimonas massiliensis MGS:1304	X - 23997	0.04	4	7.3e-05	0.0011	8584
Ruminococcus sp. AF17-22AC MGS:0208	X - 24337	-0.04	-4	7.3e-05	0.0011	8584
Alistipes shahii MGS:0054	mannose	-0.04	-4	7.3e-05	0.0011	8583
Oscillospiraceae sp. MGS:0343	pyrraline	-0.04	-4	7.3e-05	0.0011	8584
Eubacteriales sp. MGS:0870	S-methylmethionine	0.04	4	7.3e-05	0.0011	8584
Firmicutes sp. MGS:0942	1-carboxyethylvaline	-0.04	-4	7.3e-05	0.0011	8584
Massilimicrobiota timonensis MGS:0825	2-hydroxyglutarate	0.04	4	7.3e-05	0.0011	8584
Eubacteriales sp. MGS:0153	1-methylxanthine	0.04	4	7.3e-05	0.0011	8584
Haemophilus pittmaniae MGS:1196	3-ureidopropionate	0.04	4	7.3e-05	0.0011	8584
Firmicutes sp. MGS:0581	X - 25790	0.04	4	7.3e-05	0.0011	8584
Clostridia sp. MGS:0933	X - 11850	0.04	4	7.3e-05	0.0011	8584
Butyricimonas faecalis MGS:0394	X - 12216	0.04	4	7.3e-05	0.0011	8584
Actinomycetaceae sp. MGS:1068	2-aminoadipate	-0.04	-4	7.3e-05	0.0011	8584
Anaerotignum faecicola MGS:0090	behenoyl dihydrosphingomyelin (d18:0/22:0)*	0.04	4	7.3e-05	0.0011	8584
Eubacteriales sp. MGS:0128	octadecenedioate (C18:1-DC)	-0.04	-4	7.3e-05	0.0011	8584
Eubacteriales sp. MGS:0668	hydroxypalmitoyl sphingomyelin (d18:1/16:0(OH))**	0.04	4	7.3e-05	0.0011	8584
Oscillospiraceae sp. MGS:0612	1,2-dipalmitoyl-GPC (16:0/16:0)	0.04	4	7.3e-05	0.0011	8584
Firmicutes sp. MGS:1054	carotene diol (3)	0.04	4	7.3e-05	0.0011	8584
Adlercreutzia equolifaciens subsp. celatus MGS:0051	branched chain 14:0 dicarboxylic acid**	-0.04	-4	7.3e-05	0.0011	8584
Ruthenibacterium lactatiformans MGS:0020	3-aminoisobutyrate	-0.04	-4	7.3e-05	0.0011	8584
Oscillospiraceae sp. MGS:0380	X - 16124	0.04	4	7.3e-05	0.0011	8584
Eggerthellales sp. MGS:0174	X - 21834	0.04	4	7.3e-05	0.0011	8584
Pseudomonas aeruginosa MGS:1474	alpha-ketoglutaramate*	-0.04	-4	7.3e-05	0.0011	8583
Eubacteriales sp. MGS:0392	lactosyl-N-palmitoyl-sphingosine (d18:1/16:0)	0.04	4	7.3e-05	0.0011	8584
Faecalibacterium prausnitzii MGS:0010	X - 12816	-0.04	-4	7.3e-05	0.0011	8584
[Ruminococcus] torques MGS:0088	3b-hydroxy-5-cholenoic acid	0.04	4	7.3e-05	0.0011	8584
Eubacteriales sp. MGS:0291	carotene diol (2)	0.04	4	7.3e-05	0.0011	8584
Eubacterium callanderi MGS:1182	benzoylcarnitine*	-0.05	-4	7.3e-05	0.0011	5703
Eubacteriales sp. MGS:0439	1,2,3-benzenetriol sulfate (1)	-0.04	-4	7.3e-05	0.0011	8584
Eubacteriales sp. MGS:0100	2-methoxyacetaminophen glucuronide*	-0.04	-4	7.3e-05	0.0011	8584
Eubacterium sp. AM49-13BH MGS:0251	linoleoyl-arachidonoyl-glycerol (18:2/20:4) [1]*	-0.06	-4	7.3e-05	0.0011	3812
Firmicutes sp. MGS:0397	X - 25271	0.04	4	7.3e-05	0.0011	8584
Eubacteriales sp. MGS:0282	glycolithocholate sulfate*	0.04	4	7.3e-05	0.0011	8584
Eubacteriales sp. MGS:0352	catechol sulfate	0.04	4	7.3e-05	0.0011	8584
Eubacteriales sp. MGS:0193	nonadecanoate (19:0)	0.04	4	7.3e-05	0.0011	8584
Oscillospiraceae sp. MGS:0072	citrate	0.04	4	7.3e-05	0.0011	8584
Blautia producta MGS:0619	glucuronide of piperine metabolite C17H21NO3 (5)*	0.04	4	7.3e-05	0.0011	8584
Eubacteriales sp. MGS:0069	N-acetylputrescine	-0.04	-4	7.3e-05	0.0011	8584
Firmicutes sp. MGS:0587	1-carboxyethylleucine	-0.04	-4	7.3e-05	0.0011	8584
Coprococcus eutactus MGS:0155	beta-citrylglutamate	-0.04	-4	7.3e-05	0.0011	8584
Eubacteriales sp. MGS:0280	1-palmitoyl-2-arachidonoyl-GPI (16:0/20:4)*	-0.04	-4	7.3e-05	0.0011	8584
Eubacteriales sp. MGS:0457	phenylacetylcarnitine	0.04	4	7.3e-05	0.0011	8584
Firmicutes sp. MGS:0817	cystathionine	-0.04	-4	7.3e-05	0.0011	8584
Eubacteriales sp. MGS:0935	3-acetylphenol sulfate	-0.04	-4	7.3e-05	0.0011	8584
Eubacteriales sp. MGS:0289	trans-2-hexenoylglycine	0.04	4	7.3e-05	0.0011	8584
Lachnospiraceae sp. MGS:1318	gamma-glutamylvaline	-0.04	-4	7.3e-05	0.0011	8584
Megasphaera elsdenii MGS:0921	glyco-beta-muricholate**	0.04	4	7.3e-05	0.0011	8584
[Clostridium] innocuum MGS:0365	oleoyl-linoleoyl-glycerol (18:1/18:2) [1]	0.04	4	7.3e-05	0.0011	8584
Eubacteriales sp. MGS:0179	X - 12112	-0.04	-4	7.3e-05	0.0011	8584
Eubacteriales sp. MGS:1227	alpha-ketoglutaramate*	0.04	4	7.3e-05	0.0011	8583
Oscillospiraceae sp. MGS:0925	X - 12726	0.04	4	7.3e-05	0.0011	8584
Eisenbergiella tayi MGS:0355	3-hydroxybutyroylglycine**	0.06	4	7.3e-05	0.0011	4772
Eubacteriales sp. MGS:0694	3-hydroxycotinine glucuronide	-0.04	-4	7.3e-05	0.0011	8584
Gemmiger formicilis MGS:0027	1-stearoyl-2-docosahexaenoyl-GPE (18:0/22:6)*	0.04	4	7.3e-05	0.0011	8584
Eubacteriales sp. MGS:0396	histidine betaine (hercynine)*	0.04	4	7.3e-05	0.0011	8584
Eubacteriales sp. MGS:1662	X - 25422	-0.04	-4	7.3e-05	0.0011	8584
Dorea sp. AF36-15AT MGS:0052	X - 21339	-0.04	-4	7.3e-05	0.0011	8584
Eubacteriales sp. MGS:1256	5-acetylamino-6-amino-3-methyluracil	0.04	4	7.3e-05	0.0011	8583
Eubacteriales sp. MGS:0555	N-acetylphenylalanine	0.04	4	7.3e-05	0.0011	8584
Eubacteriales sp. MGS:0881	X - 21733	0.04	4	7.3e-05	0.0011	8584
[Clostridium] innocuum MGS:0365	decadienedioic acid (C10:2-DC)**	0.04	4	7.3e-05	0.0011	8584
Eubacteriales sp. MGS:0081	X - 12126	0.04	4	7.3e-05	0.0011	8584
Eubacteriales sp. MGS:0102	X - 17301	-0.05	-4	7.3e-05	0.0011	6693
Eubacteriales sp. MGS:0092	arabitol/xylitol	-0.04	-4	7.3e-05	0.0011	8583
Eubacteriales sp. MGS:0524	2-hydroxyglutarate	0.04	4	7.3e-05	0.0011	8584
Gemmiger formicilis MGS:0027	cysteinylglycine disulfide*	0.04	4	7.3e-05	0.0011	8584
Eubacteriales sp. MGS:0359	3-(3-hydroxyphenyl)propionate	-0.04	-4	7.3e-05	0.0011	8584
Intestinibacillus sp. Marseille-P4005 MGS:0168	X - 12849	0.04	4	7.3e-05	0.0011	8584
Eubacteriales sp. MGS:0133	naringenin 7-glucuronide	-0.04	-4	7.3e-05	0.0011	8584
Eubacteriales sp. MGS:0264	uridine	0.04	4	7.3e-05	0.0011	8584
Tyzzerella nexilis MGS:0574	gamma-glutamylglutamine	-0.04	-4	7.3e-05	0.0011	8584
Oscillospiraceae sp. MGS:0998	sphingomyelin (d17:1/14:0, d16:1/15:0)*	-0.04	-4	7.3e-05	0.0011	8584
Bifidobacterium dentium MGS:0579	X - 12407	0.04	4	7.3e-05	0.0011	8584
Coprococcus comes MGS:0016	chiro-inositol	-0.04	-4	7.3e-05	0.0011	8583
Oscillospiraceae sp. MGS:0925	acisoga	-0.04	-4	7.3e-05	0.0011	8584
Amedibacillus dolichus MGS:0798	carnosine	0.04	4	7.3e-05	0.0011	8584
Lachnospiraceae sp. MGS:0236	theanine	0.04	4	7.3e-05	0.0011	8584
Eubacteriales sp. MGS:0692	X - 12407	-0.04	-4	7.3e-05	0.0011	8584
Bacteria sp. MGS:0492	formiminoglutamate	-0.04	-4	7.3e-05	0.0011	8584
Eubacteriales sp. MGS:0537	tauroursodeoxycholate	-0.04	-4	7.3e-05	0.0011	8584
Eubacteriales sp. MGS:0973	glycosyl-N-stearoyl-sphingosine (d18:1/18:0)	0.04	4	7.3e-05	0.0011	8584
Eubacteriales sp. MGS:0671	X - 24812	-0.04	-4	7.3e-05	0.0011	8584
Parasutterella excrementihominis MGS:0159	sphingosine	-0.04	-4	7.3e-05	0.0011	8584
Eubacteriales sp. MGS:0408	norcotinine	0.04	4	7.3e-05	0.0011	8584
Romboutsia sp. MGS:0558	X - 11850	0.04	4	7.3e-05	0.0011	8584
Eubacteriales sp. MGS:0509	1-(1-enyl-palmitoyl)-2-oleoyl-GPC (P-16:0/18:1)*	0.04	4	7.3e-05	0.0011	8584
Firmicutes sp. MGS:0596	1-palmitoyl-2-palmitoleoyl-GPC (16:0/16:1)*	-0.04	-4	7.3e-05	0.0011	8584
Eubacteriales sp. MGS:0128	X - 24531	-0.06	-4	7.3e-05	0.0011	3812
Eubacteriales sp. MGS:0534	oxalate (ethanedioate)	-0.04	-4	7.3e-05	0.0011	8584
Coprococcus sp. AM27-12LB MGS:0687	myristate (14:0)	0.04	4	7.3e-05	0.0011	8584
Pseudoflavonifractor sp. An184 MGS:0253	X - 17343	0.06	4	7.3e-05	0.0011	3812
Phocaeicola coprocola MGS:0351	X - 15461	0.04	4	7.3e-05	0.0011	8584
Lachnoclostridium sp. An138 MGS:0395	X - 23644	-0.04	-4	7.3e-05	0.0011	8584
Eubacteriales sp. MGS:0985	trans-4-hydroxyproline	0.04	4	7.3e-05	0.0011	8584
Lachnospiraceae sp. MGS:0236	7-methylguanine	-0.04	-4	7.3e-05	0.0011	8584
Prevotella copri MGS:0237	N-stearoyl-sphingadienine (d18:2/18:0)*	-0.04	-4	7.3e-05	0.0011	8584
Firmicutes sp. MGS:0341	S-methylcysteine sulfoxide	0.04	4	7.3e-05	0.0011	8584
Clostridia sp. MGS:0879	X - 21285	-0.04	-4	7.3e-05	0.0011	8584
Eubacteriales sp. MGS:0426	2-acetamidophenol sulfate	0.04	4	7.3e-05	0.0011	8584
Eubacteriales sp. MGS:0213	glycocholate	-0.04	-4	7.3e-05	0.0011	8584
Peptostreptococcaceae sp. MGS:0200	citalopram/escitalopram	-0.04	-4	7.3e-05	0.0011	8584
Eubacteriales sp. MGS:0643	hyocholate	0.04	4	7.3e-05	0.0011	8584
Eubacteriales sp. MGS:0419	thioproline	-0.04	-4	7.3e-05	0.0011	8584
Lachnospiraceae sp. MGS:0725	(S)-3-hydroxybutyrylcarnitine	0.04	4	7.3e-05	0.0011	8584
Eubacteriales sp. MGS:0161	3-hydroxycotinine glucuronide	-0.04	-4	7.3e-05	0.0011	8584
[Ruminococcus] gnavus MGS:0239	cysteinylglycine disulfide*	0.04	4	7.3e-05	0.0011	8584
Eubacteriales sp. MGS:0392	solanidine	-0.04	-4	7.3e-05	0.0011	8584
Eubacteriales sp. MGS:0105	deoxycarnitine	-0.04	-4	7.3e-05	0.0011	8584
Alistipes communis MGS:0064	X - 21310	0.04	4	7.3e-05	0.0011	8584
Collinsella phocaeensis MGS:1340	norcotinine	0.04	4	7.3e-05	0.0011	8584
Acidaminococcus intestini MGS:0407	1,5-anhydroglucitol (1,5-AG)	0.04	4	7.3e-05	0.0011	8584
Eubacteriales sp. MGS:0474	X - 21471	-0.04	-4	7.3e-05	0.0011	8584
Oscillospiraceae sp. MGS:0774	ribitol	-0.04	-4	7.3e-05	0.0011	8583
Firmicutes sp. MGS:0541	X - 11858	0.04	4	7.3e-05	0.0011	8584
Eubacteriales sp. MGS:0249	malate	0.04	4	7.3e-05	0.0011	8584
Oscillospiraceae sp. MGS:0072	linoleoylcholine*	0.04	4	7.3e-05	0.0011	8584
Collinsella intestinalis MGS:0802	X - 25419	-0.04	-4	7.3e-05	0.0011	8584
Phascolarctobacterium succinatutens MGS:0315	metabolonic lactone sulfate	0.04	4	7.3e-05	0.0011	8584
Eubacteriales sp. MGS:0600	docosatrienoate (22:3n6)*	-0.04	-4	7.3e-05	0.0011	8584
Blautia producta MGS:0905	glycochenodeoxycholate glucuronide (1)	0.04	4	7.3e-05	0.0011	8584
Eubacteriales sp. MGS:1027	3-acetylphenol sulfate	-0.04	-4	7.3e-05	0.0011	8584
Alistipes finegoldii MGS:0077	N-formylanthranilic acid	0.04	4	7.3e-05	0.0011	8584
Eubacteriales sp. MGS:0280	4-hydroxychlorothalonil	0.04	4	7.3e-05	0.0011	8584
Oscillospiraceae sp. MGS:1588	N2,N2-dimethylguanosine	-0.04	-4	7.3e-05	0.0011	8584
Eubacteriales sp. MGS:0419	tyrosine	-0.04	-4	7.3e-05	0.0011	8584
Eubacteriales sp. MGS:0803	ascorbic acid 3-sulfate*	-0.04	-4	7.3e-05	0.0011	8583
Erysipelotrichales sp. MGS:1037	isoeugenol sulfate	0.04	4	7.3e-05	0.0011	8584
Coriobacteriia sp. MGS:0488	dihydroferulic acid sulfate	-0.04	-4	7.3e-05	0.0011	8584
Bilophila wadsworthia MGS:0049	phenylacetylglutamine	0.04	4	7.3e-05	0.0011	8584
Bacteroidales sp. MGS:1236	7-alpha-hydroxy-3-oxo-4-cholestenoate (7-Hoca)	-0.04	-4	7.3e-05	0.0011	8584
Clostridium sp. MGS:0444	3-methyl catechol sulfate (1)	-0.04	-4	7.4e-05	0.0011	8584
Oscillospiraceae sp. MGS:0925	uridine	-0.04	-4	7.4e-05	0.0011	8584
Lachnospiraceae sp. MGS:0712	X - 21467	-0.04	-4	7.4e-05	0.0011	8584
Methanobrevibacter smithii MGS:0152	X - 15461	-0.04	-4	7.4e-05	0.0011	8584
Eubacteriales sp. MGS:0427	dopamine 3-O-sulfate	0.04	4	7.4e-05	0.0011	8584
Lachnospiraceae sp. MGS:0422	gamma-glutamylglutamine	0.04	4	7.4e-05	0.0011	8584
Eubacteriales sp. MGS:0026	acisoga	-0.04	-4	7.4e-05	0.0011	8584
Oscillospiraceae sp. MGS:0770	tartronate (hydroxymalonate)	-0.04	-4	7.4e-05	0.0011	8584
Eubacteriales sp. MGS:0308	1-stearoyl-2-linoleoyl-GPE (18:0/18:2)*	-0.04	-4	7.4e-05	0.0011	8584
Rikenellaceae sp. MGS:1815	X - 24811	0.04	4	7.4e-05	0.0011	8584
Odoribacter splanchnicus MGS:0041	taurochenodeoxycholic acid 3-sulfate	0.04	4	7.4e-05	0.0011	8584
Veillonella rogosae MGS:0324	2-hydroxyoctanoate	0.04	4	7.4e-05	0.0011	8584
Dorea longicatena MGS:0039	N-palmitoyl-sphinganine (d18:0/16:0)	0.04	4	7.4e-05	0.0011	8584
Lachnospiraceae sp. MGS:0018	1-palmitoyl-2-oleoyl-GPI (16:0/18:1)*	0.04	4	7.4e-05	0.0011	8584
Faecalibacterium prausnitzii MGS:0029	caprate (10:0)	-0.04	-4	7.4e-05	0.0011	8584
Eubacteriales sp. MGS:0311	X - 17323	-0.04	-4	7.4e-05	0.0011	8584
Oscillospiraceae sp. MGS:1203	1-methylurate	0.04	4	7.4e-05	0.0011	8584
Oscillospiraceae sp. MGS:0223	sphingomyelin (d18:0/18:0, d19:0/17:0)*	-0.04	-4	7.4e-05	0.0011	8584
Lachnospiraceae sp. MGS:0127	4-hydroxycoumarin	0.04	4	7.4e-05	0.0011	8584
Firmicutes sp. MGS:0436	asparagine	0.04	4	7.4e-05	0.0011	8584
Oscillospiraceae sp. MGS:0475	X - 15486	-0.04	-4	7.4e-05	0.0011	8584
Intestinibacillus sp. Marseille-P4005 MGS:0168	linolenoylcarnitine (C18:3)*	-0.04	-4	7.4e-05	0.0011	8584
Clostridia sp. MGS:0746	4-acetylcatechol sulfate (1)	0.04	4	7.4e-05	0.0011	8584
Eubacteriales sp. MGS:0100	2-hydroxy-3-methylvalerate	-0.04	-4	7.4e-05	0.0011	8584
Oscillospiraceae sp. MGS:1169	X - 25503	0.04	4	7.4e-05	0.0011	8584
Lachnoclostridium sp. An131 MGS:0658	X - 17343	0.06	4	7.4e-05	0.0011	3812
Hydrogeniiclostidium mannosilyticum MGS:0294	ceramide (d18:1/14:0, d16:1/16:0)*	0.04	4	7.4e-05	0.0011	8584
Eubacteriales sp. MGS:0128	cis-3,4-methyleneheptanoylcarnitine	0.04	4	7.4e-05	0.0011	8584
[Ruminococcus] torques MGS:0034	1-(1-enyl-stearoyl)-2-arachidonoyl-GPE (P-18:0/20:4)*	0.04	4	7.4e-05	0.0011	8584
Oscillospiraceae sp. MGS:0982	phenylalanine	-0.04	-4	7.4e-05	0.0011	8584
Eubacteriales sp. MGS:0186	oleate/vaccenate (18:1)	-0.04	-4	7.4e-05	0.0011	8584
Eubacteriales sp. MGS:0069	X - 15245	-0.04	-4	7.4e-05	0.0011	8584
Clostridiaceae sp. MGS:0471	hydroxy-CMPF*	0.04	4	7.4e-05	0.0011	8584
Eubacteriales sp. MGS:0242	2-oleoylglycerol (18:1)	-0.04	-4	7.4e-05	0.0011	8584
Lachnospiraceae sp. MGS:0233	N,N-dimethylalanine	0.04	4	7.4e-05	0.0011	8584
Firmicutes sp. MGS:1290	alanine	-0.04	-4	7.4e-05	0.0011	8584
Streptococcus parasanguinis MGS:0117	prolylglycine	-0.04	-4	7.4e-05	0.0011	8584
Eubacteriales sp. MGS:0531	1-carboxyethyltyrosine	-0.04	-4	7.4e-05	0.0011	8584
Allisonella histaminiformans MGS:0332	glucose	0.04	4	7.4e-05	0.0011	8583
Lachnospiraceae sp. MGS:0712	carotene diol (1)	-0.04	-4	7.4e-05	0.0011	8584
Eubacterium sp. AF17-7 MGS:0165	X - 12822	0.04	4	7.4e-05	0.0011	8584
Clostridia sp. MGS:0463	N-palmitoyl-sphinganine (d18:0/16:0)	-0.04	-4	7.4e-05	0.0011	8584
Dielma fastidiosa MGS:0400	5-hydroxy-2-methylpyridine sulfate	-0.04	-4	7.4e-05	0.0011	8584
Intestinimonas butyriciproducens MGS:0187	7-methylguanine	-0.04	-4	7.4e-05	0.0011	8584
Eubacteriales sp. MGS:1439	phenylacetylglutamate	0.04	4	7.4e-05	0.0011	8584
Ruthenibacterium lactatiformans MGS:0020	sphingomyelin (d18:2/18:1)*	-0.04	-4	7.4e-05	0.0011	8584
Eubacteriales sp. MGS:0270	cholate	0.04	4	7.4e-05	0.0011	8584
Eubacteriales sp. MGS:1087	3-hydroxypyridine sulfate	0.04	4	7.4e-05	0.0011	8584
Lachnospiraceae sp. MGS:0725	1-palmitoyl-2-dihomo-linolenoyl-GPC (16:0/20:3n3 or 6)*	-0.04	-4	7.4e-05	0.0011	8584
Eubacteriales sp. MGS:0490	3-carboxy-4-methyl-5-pentyl-2-furanpropionate (3-CMPFP)**	0.04	4	7.4e-05	0.0011	8584
Eubacteriales sp. MGS:1334	2-piperidinone	-0.04	-4	7.4e-05	0.0011	8584
Eubacteriales sp. MGS:1059	1-palmitoyl-GPG (16:0)*	0.04	4	7.4e-05	0.0011	8584
Intestinimonas butyriciproducens MGS:0187	S-methylcysteine sulfoxide	0.04	4	7.4e-05	0.0011	8584
Clostridia sp. MGS:1258	indoleacetylglutamine	0.04	4	7.4e-05	0.0011	8584
Eubacteriales sp. MGS:0441	stearoylcarnitine (C18)	-0.04	-4	7.4e-05	0.0011	8584
Lachnospiraceae sp. MGS:1066	3-methylxanthine	0.04	4	7.4e-05	0.0011	8584
Clostridium sp. TF06-15AC MGS:0032	proline	0.04	4	7.4e-05	0.0011	8584
Clostridia sp. MGS:1262	beta-cryptoxanthin	0.04	4	7.4e-05	0.0011	8584
Oscillospiraceae sp. MGS:0461	X - 11444	-0.04	-4	7.4e-05	0.0011	8584
Eubacteriales sp. MGS:0880	X - 25503	0.04	4	7.4e-05	0.0011	8584
Eubacteriales sp. MGS:0298	beta-alanine	0.04	4	7.4e-05	0.0011	8584
Fusobacterium nucleatum subsp. animalis MGS:1418	N-acetylglutamate	0.04	4	7.4e-05	0.0011	8584
Clostridia sp. MGS:1152	phenylacetylglutamine	0.04	4	7.4e-05	0.0011	8584
Eubacterium ramulus MGS:0068	undecanedioate (C11-DC)	-0.06	-4	7.4e-05	0.0011	3812
Clostridia sp. MGS:0741	X - 12851	-0.04	-4	7.4e-05	0.0011	8584
Eubacteriales sp. MGS:0910	cholate	0.04	4	7.4e-05	0.0011	8584
Akkermansia muciniphila MGS:0110	X - 25790	0.04	4	7.4e-05	0.0011	8584
Lachnospiraceae sp. MGS:1209	taurocholate	0.04	4	7.4e-05	0.0011	8584
Blautia sp. AF19-10LB MGS:0157	phenyllactate (PLA)	0.04	4	7.4e-05	0.0011	8583
Eubacteriales sp. MGS:0161	behenoyl dihydrosphingomyelin (d18:0/22:0)*	-0.04	-4	7.4e-05	0.0011	8584
Eubacteriales sp. MGS:1314	taurodeoxycholic acid 3-sulfate	-0.04	-4	7.4e-05	0.0011	8584
Clostridium sp. SN20 MGS:0603	glucuronide of piperine metabolite C17H21NO3 (5)*	0.04	4	7.4e-05	0.0011	8584
Erysipelotrichales sp. MGS:0303	stachydrine	-0.04	-4	7.4e-05	0.0011	8584
Oscillospiraceae sp. MGS:0130	chenodeoxycholic acid sulfate (1)	-0.06	-4	7.4e-05	0.0011	3812
Eubacteriales sp. MGS:0654	methyl indole-3-acetate	0.04	4	7.4e-05	0.0011	8584
Clostridia sp. MGS:0276	sphingomyelin (d18:2/24:1, d18:1/24:2)*	0.04	4	7.4e-05	0.0011	8584
Erysipelotrichales sp. MGS:0809	1-myristoyl-2-arachidonoyl-GPC (14:0/20:4)*	0.04	4	7.4e-05	0.0011	8584
Eubacteriales sp. MGS:0316	2-hydroxyacetaminophen sulfate*	0.04	4	7.4e-05	0.0011	8584
Bifidobacterium adolescentis MGS:0056	indolin-2-one	-0.04	-4	7.4e-05	0.0011	8584
Eubacteriales sp. MGS:0149	gamma-glutamylglycine	0.04	4	7.4e-05	0.0011	8584
Faecalibacterium sp. OF04-11AC MGS:0070	X - 11847	0.05	4	7.4e-05	0.0011	5703
Bacteroidales sp. MGS:0452	X - 21752	0.04	4	7.4e-05	0.0011	8584
Oscillospiraceae sp. MGS:0210	hexanoylcarnitine (C6)	-0.04	-4	7.4e-05	0.0011	8584
Eubacteriales sp. MGS:0178	1-(1-enyl-palmitoyl)-2-arachidonoyl-GPC (P-16:0/20:4)*	0.04	4	7.4e-05	0.0011	8584
Firmicutes sp. MGS:0501	1-palmitoyl-2-arachidonoyl-GPE (16:0/20:4)*	-0.04	-4	7.4e-05	0.0011	8584
Eubacteriales sp. MGS:0843	pentadecanoate (15:0)	-0.04	-4	7.4e-05	0.0011	8584
Eubacteriales sp. MGS:0443	S-methylcysteine	0.04	4	7.4e-05	0.0011	8584
Clostridium sp. TM06-18 MGS:0048	X - 13431	-0.04	-4	7.4e-05	0.0011	8584
Intestinibacter sp. MGS:0194	citalopram/escitalopram	-0.04	-4	7.4e-05	0.0011	8584
Eubacterium sp. AM49-13BH MGS:0251	3-methylxanthine	-0.04	-4	7.4e-05	0.0011	8584
Rikenellaceae sp. MGS:1815	xanthine	-0.04	-4	7.4e-05	0.0011	8583
Massilistercora timonensis MGS:0458	andro steroid monosulfate C19H28O6S (1)*	0.04	4	7.4e-05	0.0011	8584
Eubacteriales sp. MGS:0622	1-palmitoyl-2-docosahexaenoyl-GPC (16:0/22:6)	0.04	4	7.4e-05	0.0011	8584
Eubacteriales sp. MGS:0338	N-acetylaspartate (NAA)	0.04	4	7.4e-05	0.0011	8584
Eubacteriales sp. MGS:0161	3-methylxanthine	-0.04	-4	7.4e-05	0.0011	8584
Eubacteriales sp. MGS:0118	ethyl glucuronide	-0.04	-4	7.4e-05	0.0011	8584
Clostridia sp. MGS:0470	1-stearoyl-2-linoleoyl-GPC (18:0/18:2)*	0.04	4	7.4e-05	0.0011	8584
Oscillospiraceae sp. MGS:0256	propionylglycine	-0.04	-4	7.4e-05	0.0011	8584
Firmicutes sp. MGS:1396	5alpha-pregnan-3beta,20alpha-diol disulfate	0.04	4	7.4e-05	0.0011	8584
Clostridia sp. MGS:0752	X - 11850	0.04	4	7.4e-05	0.0011	8584
Oscillospiraceae sp. MGS:0142	X - 17328	-0.06	-4	7.4e-05	0.0011	3812
Clostridium sp. AF15-31 MGS:0293	oleoyl-oleoyl-glycerol (18:1/18:1) [2]*	-0.06	-4	7.4e-05	0.0011	3812
Clostridia sp. MGS:1268	X - 23662	0.04	4	7.4e-05	0.0011	8584
Eubacteriales sp. MGS:1052	androstenediol (3beta,17beta) disulfate (1)	-0.04	-4	7.4e-05	0.0011	8584
Lactobacillus amylovorus MGS:1656	ursodeoxycholate	0.04	4	7.4e-05	0.0011	8584
Eubacteriales sp. MGS:1185	tigloylglycine	0.04	4	7.4e-05	0.0011	8584
[Clostridium] innocuum MGS:0365	hyocholate	-0.04	-4	7.4e-05	0.0011	8584
Faecalibacterium sp. MGS:0042	X - 12822	0.04	4	7.4e-05	0.0011	8584
Oscillospiraceae sp. MGS:1491	5alpha-androstan-3beta,17alpha-diol disulfate	0.04	4	7.4e-05	0.0011	8584
Clostridium sp. M62/1 MGS:0354	X - 21661	-0.06	-4	7.4e-05	0.0011	3812
Eubacteriales sp. MGS:0183	isoleucine	-0.04	-4	7.4e-05	0.0011	8584
Butyricimonas faecalis MGS:0394	X - 23662	0.04	4	7.4e-05	0.0011	8584
Eubacteriales sp. MGS:0773	p-cresol sulfate	0.04	4	7.4e-05	0.0011	8584
Eubacteriales sp. MGS:0443	lyxonate	0.04	4	7.4e-05	0.0011	8583
Clostridia sp. MGS:1427	X - 25503	0.04	4	7.4e-05	0.0011	8584
Eubacteriales sp. MGS:0306	nicotine	0.06	4	7.4e-05	0.0011	3812
Lachnospiraceae sp. MGS:0180	1-palmitoyl-2-arachidonoyl-GPC (16:0/20:4n6)	-0.04	-4	7.4e-05	0.0011	8584
Faecalibacterium sp. MGS:0549	androstenediol (3beta,17beta) monosulfate (2)	-0.04	-4	7.4e-05	0.0011	8584
Ruthenibacterium lactatiformans MGS:0020	heptanoate (7:0)	-0.04	-4	7.4e-05	0.0011	8584
Oscillospiraceae sp. MGS:0475	1-stearoyl-2-arachidonoyl-GPE (18:0/20:4)	-0.04	-4	7.4e-05	0.0011	8584
Eubacteriales sp. MGS:0644	X - 17301	-0.05	-4	7.4e-05	0.0011	6693
[Clostridium] spiroforme MGS:0259	1-(1-enyl-stearoyl)-2-linoleoyl-GPE (P-18:0/18:2)*	0.04	4	7.4e-05	0.0011	8584
Eubacteriales sp. MGS:0235	X - 18887	0.04	4	7.4e-05	0.0011	8584
Eubacteriales sp. MGS:0149	Urolithin B glucuronide	0.06	4	7.4e-05	0.0011	3812
Roseburia sp. AM16-25 MGS:0344	X - 24811	-0.04	-4	7.4e-05	0.0011	8584
Firmicutes sp. MGS:0501	glutamate	-0.04	-4	7.4e-05	0.0011	8584
Eubacteriales sp. MGS:0654	taurodeoxycholate	-0.04	-4	7.4e-05	0.0011	8584
Eubacteriales sp. MGS:0468	X - 17357	-0.04	-4	7.4e-05	0.0011	8584
Faecalibacterium prausnitzii MGS:0025	tigloylglycine	-0.04	-4	7.4e-05	0.0011	8584
Dielma fastidiosa MGS:0400	sphingomyelin (d18:0/18:0, d19:0/17:0)*	0.04	4	7.4e-05	0.0011	8584
Clostridium sp. TF06-15AC MGS:0032	sulfate of piperine metabolite C16H19NO3 (2)*	0.04	4	7.4e-05	0.0011	8584
Intestinimonas massiliensis MGS:1304	1-methylxanthine	0.04	4	7.4e-05	0.0011	8584
Clostridia sp. MGS:1141	X - 12830	-0.04	-4	7.4e-05	0.0011	8584
Clostridia sp. MGS:0512	octadecanedioylcarnitine (C18-DC)*	0.04	4	7.4e-05	0.0011	8584
Eubacteriales sp. MGS:0311	N-acetylaspartate (NAA)	0.04	4	7.4e-05	0.0011	8584
Erysipelotrichales sp. MGS:0809	mannose	0.04	4	7.4e-05	0.0011	8583
Lachnospiraceae sp. MGS:0336	thioproline	0.04	4	7.4e-05	0.0011	8584
Oscillospiraceae sp. MGS:0693	X - 23655	-0.04	-4	7.4e-05	0.0011	8584
Eubacteriales sp. MGS:1059	glycerate	-0.04	-4	7.4e-05	0.0011	8583
Barnesiella intestinihominis MGS:0055	1-(1-enyl-palmitoyl)-2-palmitoyl-GPC (P-16:0/16:0)*	0.04	4	7.4e-05	0.0011	8584
Oscillibacter sp. MGS:0372	heptanoate (7:0)	0.04	4	7.4e-05	0.0011	8584
Eubacteriales sp. MGS:0771	X - 19438	-0.04	-4	7.4e-05	0.0011	8584
Eubacteriales sp. MGS:0602	X - 21752	0.04	4	7.4e-05	0.0011	8584
Christensenella hongkongensis MGS:0176	hippurate	-0.04	-4	7.4e-05	0.0011	8584
Eubacteriales sp. MGS:0342	1-myristoyl-2-arachidonoyl-GPC (14:0/20:4)*	-0.04	-4	7.4e-05	0.0011	8584
Eubacterium sp. An3 MGS:1483	branched-chain, straight-chain, or cyclopropyl 10:1 fatty acid (1)*	0.04	4	7.4e-05	0.0011	8584
Dialister invisus MGS:0164	4-methylcatechol sulfate	-0.04	-4	7.4e-05	0.0011	8584
Oscillospiraceae sp. MGS:0388	hexadecenedioate (C16:1-DC)*	0.04	4	7.4e-05	0.0011	8584
Dorea longicatena MGS:0039	3-(3-hydroxyphenyl)propionate sulfate	0.04	4	7.4e-05	0.0011	8584
Oscillospiraceae sp. MGS:0286	4-hydroxyhippurate	0.04	4	7.4e-05	0.0011	8584
Eubacteriales sp. MGS:0242	dihydroferulate	0.04	4	7.4e-05	0.0011	8584
Eubacteriales sp. MGS:0062	X - 12411	0.04	4	7.4e-05	0.0011	8584
Intestinimonas sp. MGS:1149	cystathionine	-0.04	-4	7.4e-05	0.0011	8584
Eubacteriales sp. MGS:0342	3-ureidopropionate	0.04	4	7.4e-05	0.0011	8584
Bacteroides cellulosilyticus MGS:0108	X - 13729	0.04	4	7.4e-05	0.0011	8584
Eubacteriales sp. MGS:0418	imidazole propionate	-0.04	-4	7.4e-05	0.0011	8584
Amedibacillus dolichus MGS:0798	campesterol	-0.04	-4	7.4e-05	0.0011	8584
Oscillospiraceae sp. MGS:0770	N-acetylneuraminate	0.04	4	7.4e-05	0.0011	8584
Faecalibacterium prausnitzii MGS:0029	laurate (12:0)	-0.04	-4	7.4e-05	0.0011	8584
Anaerotruncus colihominis MGS:0307	1-palmitoyl-GPG (16:0)*	0.04	4	7.4e-05	0.0011	8584
Phocaeicola vulgatus MGS:0005	3-aminoisobutyrate	0.04	4	7.4e-05	0.0011	8584
Bacteria sp. MGS:0866	2S,3R-dihydroxybutyrate	0.04	4	7.4e-05	0.0011	8583
Eubacteriales sp. MGS:1256	betaine	-0.04	-4	7.4e-05	0.0011	8584
Lachnospiraceae sp. MGS:0252	butyrylcarnitine (C4)	-0.04	-4	7.4e-05	0.0011	8584
Oscillospiraceae sp. MGS:0142	N,N-dimethyl-5-aminovalerate	0.05	4	7.4e-05	0.0011	6693
Clostridium sp. MGS:0444	X - 17365	0.04	4	7.4e-05	0.0011	8584
Lachnospiraceae sp. MGS:0725	dodecenedioate (C12:1-DC)*	0.04	4	7.4e-05	0.0011	8584
Eubacteriales sp. MGS:0688	X - 25343	-0.04	-4	7.4e-05	0.0011	8584
Lactobacillus delbrueckii subsp. bulgaricus MGS:0465	3-hydroxyhexanoylcarnitine (1)	-0.04	-4	7.4e-05	0.0011	8584
Eubacteriales sp. MGS:0601	theophylline	-0.04	-4	7.4e-05	0.0011	8584
Butyricicoccus sp. MGS:0008	butyrylcarnitine (C4)	0.04	4	7.4e-05	0.0011	8584
Eubacteriales sp. MGS:0628	X - 21733	0.04	4	7.4e-05	0.0011	8584
Lachnospiraceae sp. MGS:0748	pyrraline	-0.04	-4	7.4e-05	0.0011	8584
Gordonibacter urolithinfaciens MGS:0420	X - 11849	-0.04	-4	7.4e-05	0.0011	8584
Clostridium paraputrificum MGS:0793	X - 17323	0.04	4	7.4e-05	0.0011	8584
Clostridium sp. M62/1 MGS:0354	sulfate of piperine metabolite C18H21NO3 (1)*	0.04	4	7.4e-05	0.0011	8584
Oscillospiraceae sp. MGS:0739	X - 13507	0.04	4	7.4e-05	0.0011	8584
Clostridia sp. MGS:0845	cortolone glucuronide (1)	-0.04	-4	7.4e-05	0.0011	8584
Burkholderiales sp. MGS:0799	X - 12816	0.04	4	7.4e-05	0.0011	8584
Eubacteriales sp. MGS:0320	4-oxo-retinoic acid	0.04	4	7.4e-05	0.0011	8584
Eubacteriales sp. MGS:0736	carotene diol (1)	0.04	4	7.4e-05	0.0011	8584
Ruminococcus sp. MGS:0131	X - 23787	0.04	4	7.4e-05	0.0011	8584
Lachnoclostridium sp. An138 MGS:0395	X - 12126	0.04	4	7.4e-05	0.0011	8584
Clostridium sp. TM06-18 MGS:0048	resveratrol disulfate (1)*	0.04	4	7.4e-05	0.0011	8584
Massilimicrobiota timonensis MGS:0825	S-methylcysteine sulfoxide	-0.04	-4	7.4e-05	0.0011	8584
Clostridia sp. MGS:0931	X - 25790	0.04	4	7.4e-05	0.0011	8584
Eubacteriales sp. MGS:0371	urate	-0.04	-4	7.4e-05	0.0011	8584
Eubacteriales sp. MGS:0349	N2,N5-diacetylornithine	0.04	4	7.4e-05	0.0011	8584
Eubacteriales sp. MGS:0254	linoleoyl-arachidonoyl-glycerol (18:2/20:4) [1]*	0.06	4	7.4e-05	0.0011	3812
Eubacteriales sp. MGS:0249	1,7-dimethylurate	-0.04	-4	7.4e-05	0.0011	8584
Eubacteriales sp. MGS:0498	caffeine	0.04	4	7.4e-05	0.0011	8584
Sellimonas intestinalis MGS:0417	N-stearoyl-sphingosine (d18:1/18:0)*	0.04	4	7.4e-05	0.0011	8584
Eubacteriales sp. MGS:0688	glycyrrhetinate	0.04	4	7.4e-05	0.0011	8584
Clostridia sp. MGS:0661	X - 11858	0.04	4	7.4e-05	0.0011	8584
Anaerostipes caccae MGS:0747	X - 25271	-0.04	-4	7.4e-05	0.0011	8584
Alloscardovia omnicolens MGS:1279	3-(N-acetyl-L-cystein-S-yl) acetaminophen	0.04	4	7.4e-05	0.0011	8584
Clostridia sp. MGS:1020	5-hydroxylysine	-0.04	-4	7.4e-05	0.0011	8584
Eubacteriales sp. MGS:0701	9,10-DiHOME	0.04	4	7.4e-05	0.0011	8584
Desulfovibrionales sp. MGS:1001	X - 25503	0.04	4	7.4e-05	0.0011	8584
Clostridia sp. MGS:1111	gentisate	0.04	4	7.4e-05	0.0011	8584
Clostridium sp. AF23-8 MGS:0166	phenyllactate (PLA)	0.04	4	7.4e-05	0.0011	8583
Eubacteriales sp. MGS:0183	X - 17653	-0.04	-4	7.4e-05	0.0011	8584
Oscillospiraceae sp. MGS:0388	indolin-2-one	0.04	4	7.4e-05	0.0011	8584
Akkermansia muciniphila MGS:0110	isobutyrylglycine	0.04	4	7.4e-05	0.0011	8584
Eubacteriales sp. MGS:1135	androstenediol (3beta,17beta) monosulfate (2)	-0.04	-4	7.4e-05	0.0011	8584
[Clostridium] innocuum MGS:1502	X - 12283	-0.04	-4	7.4e-05	0.0011	8584
Oscillospiraceae sp. MGS:0429	X - 23659	-0.04	-4	7.4e-05	0.0011	8584
Eubacteriales sp. MGS:0493	norcotinine	-0.04	-4	7.4e-05	0.0011	8584
unclassified sp. MGS:0567	4-allylphenol sulfate	-0.04	-4	7.4e-05	0.0011	8584
Eubacteriales sp. MGS:0792	X - 24418	0.04	4	7.4e-05	0.0011	8584
Phascolarctobacterium faecium MGS:0170	1-methylurate	-0.04	-4	7.4e-05	0.0011	8584
Flintibacter sp. KGMB00164 MGS:0374	branched chain 14:0 dicarboxylic acid**	-0.04	-4	7.4e-05	0.0011	8584
Eubacteriales sp. MGS:0674	glycocholenate sulfate*	-0.04	-4	7.4e-05	0.0011	8584
Clostridia sp. MGS:0276	2-methylserine	-0.04	-4	7.4e-05	0.0011	8584
Faecalibacterium sp. MGS:0549	catechol sulfate	0.04	4	7.4e-05	0.0011	8584
Gemmiger formicilis MGS:0027	pentose acid*	-0.04	-4	7.4e-05	0.0011	8583
Eubacteriales sp. MGS:0956	1-oleoyl-2-docosahexaenoyl-GPC (18:1/22:6)*	0.04	4	7.4e-05	0.0011	8584
Eubacteriales sp. MGS:0902	X - 22162	0.04	4	7.4e-05	0.0011	8584
Eubacteriales sp. MGS:0621	3-ureidopropionate	0.04	4	7.4e-05	0.0011	8584
Oscillospiraceae sp. MGS:0648	X - 17655	0.04	4	7.4e-05	0.0011	8584
Eubacteriales sp. MGS:0316	2-oxoarginine*	-0.04	-4	7.4e-05	0.0011	8584
Clostridiaceae sp. MGS:0471	1,2-dilinoleoyl-GPC (18:2/18:2)	0.04	4	7.4e-05	0.0011	8584
Eubacteriales sp. MGS:1314	sphingomyelin (d18:0/18:0, d19:0/17:0)*	-0.04	-4	7.4e-05	0.0011	8584
Eubacteriales sp. MGS:0878	thyroxine	-0.04	-4	7.4e-05	0.0011	8584
Eubacteriales sp. MGS:0637	mannose	-0.04	-4	7.4e-05	0.0011	8583
Eubacteriales sp. MGS:0628	X - 15461	-0.04	-4	7.4e-05	0.0011	8584
Oscillospiraceae sp. MGS:0774	isoleucine	-0.04	-4	7.4e-05	0.0011	8584
Eubacteriales sp. MGS:0309	carotene diol (3)	0.04	4	7.4e-05	0.0011	8584
Lachnoclostridium sp. An138 MGS:0395	X - 23662	-0.04	-4	7.4e-05	0.0011	8584
Veillonella rogosae MGS:0324	ectoine	0.04	4	7.4e-05	0.0011	8584
Eubacteriales sp. MGS:0468	X - 16124	0.04	4	7.4e-05	0.0011	8584
Intestinimonas massiliensis MGS:0198	1-stearoyl-2-linoleoyl-GPE (18:0/18:2)*	-0.04	-4	7.4e-05	0.0011	8584
Dorea phocaeensis MGS:0865	X - 11850	-0.04	-4	7.4e-05	0.0011	8584
Faecalibacterium sp. MGS:0042	sphingomyelin (d18:2/21:0, d16:2/23:0)*	0.04	4	7.4e-05	0.0011	8584
Eggerthellaceae sp. MGS:0171	glycyrrhetinate	0.04	4	7.4e-05	0.0011	8584
Eubacteriales sp. MGS:0105	11beta-hydroxyandrosterone glucuronide	0.04	4	7.4e-05	0.0011	8584
Bacteria sp. MGS:0218	eicosenoate (20:1)	0.04	4	7.4e-05	0.0011	8584
Oscillospiraceae sp. MGS:0437	N-methyltaurine	0.04	4	7.4e-05	0.0011	8583
Eubacteriales sp. MGS:0531	X - 22834	-0.04	-4	7.4e-05	0.0011	8584
Clostridia sp. MGS:1356	X - 24795	-0.04	-4	7.4e-05	0.0011	8584
Eubacteriales sp. MGS:0545	p-cresol glucuronide*	0.04	4	7.4e-05	0.0011	8584
Lachnospiraceae sp. MGS:0336	glycolithocholate sulfate*	-0.04	-4	7.4e-05	0.0011	8584
Bifidobacterium bifidum MGS:0262	2-aminobutyrate	-0.04	-4	7.4e-05	0.0011	8584
Firmicutes sp. MGS:0835	2-oxoarginine*	-0.04	-4	7.4e-05	0.0011	8584
Eubacteriales sp. MGS:1027	perfluorooctanesulfonate (PFOS)	-0.04	-4	7.4e-05	0.0011	8584
Candidatus Methanomassiliicoccus intestinalis MGS:0994	X - 23659	-0.04	-4	7.4e-05	0.0011	8584
Eubacteriales sp. MGS:1134	1-palmitoyl-2-oleoyl-GPC (16:0/18:1)	-0.04	-4	7.4e-05	0.0011	8584
Eubacteriales sp. MGS:0757	X - 15728	0.04	4	7.4e-05	0.0011	8584
Roseburia inulinivorans MGS:0036	(R)-3-hydroxybutyrylcarnitine	0.04	4	7.4e-05	0.0011	8584
Eubacteriales sp. MGS:0555	9,10-DiHOME	-0.04	-4	7.4e-05	0.0011	8584
Eubacteriales sp. MGS:0137	hydrochlorothiazide	-0.04	-4	7.4e-05	0.0011	8584
Oscillospiraceae sp. MGS:0612	N1-Methyl-2-pyridone-5-carboxamide	-0.04	-4	7.4e-05	0.0011	8584
Eubacteriales sp. MGS:0409	X - 25433	-0.04	-4	7.4e-05	0.0011	8584
Massilistercora timonensis MGS:0458	lithocholic acid sulfate (2)	0.04	4	7.4e-05	0.0011	8584
Eubacteriales sp. MGS:0544	ethyl beta-glucopyranoside	-0.04	-4	7.4e-05	0.0011	8584
Veillonella dispar MGS:0227	X - 14056	-0.04	-4	7.4e-05	0.0011	8584
Phocaeicola vulgatus MGS:0005	ginkgolic acid C15:1	0.04	4	7.4e-05	0.0011	8583
Eubacteriales sp. MGS:0803	bilirubin degradation product, C17H18N2O4 (2)**	-0.04	-4	7.4e-05	0.0011	8584
Eubacteriales sp. MGS:0377	ginkgolic acid C15:1	0.04	4	7.4e-05	0.0011	8583
Firmicutes sp. MGS:0526	oxindolylalanine	0.04	4	7.4e-05	0.0011	8584
Eubacteriales sp. MGS:0627	argininate*	0.04	4	7.4e-05	0.0011	8584
Gemmiger sp. MGS:0862	X - 25524	0.06	4	7.4e-05	0.0011	3812
Clostridia sp. MGS:0682	1-lignoceroyl-GPC (24:0)	0.04	4	7.4e-05	0.0011	8584
Eubacteriales sp. MGS:0432	gentisate	0.04	4	7.4e-05	0.0011	8584
Firmicutes sp. MGS:0650	N1-Methyl-2-pyridone-5-carboxamide	-0.04	-4	7.4e-05	0.0011	8584
Eubacteriales sp. MGS:0555	glutarate (C5-DC)	-0.04	-4	7.4e-05	0.0011	8583
Firmicutes sp. MGS:0581	1-palmitoyl-2-dihomo-linolenoyl-GPC (16:0/20:3n3 or 6)*	-0.04	-4	7.4e-05	0.0011	8584
Oscillospiraceae sp. MGS:0739	X - 17367	0.04	4	7.4e-05	0.0011	8584
Eubacteriales sp. MGS:0969	1-palmitoyl-2-palmitoleoyl-GPC (16:0/16:1)*	-0.04	-4	7.4e-05	0.0011	8584
Eubacteriales sp. MGS:0392	X - 17655	0.04	4	7.4e-05	0.0011	8584
Eubacteriales sp. MGS:0284	X - 21286	0.04	4	7.4e-05	0.0011	8584
Candidatus Borkfalkiales sp. MGS:1628	4-acetylcatechol sulfate (1)	0.04	4	7.4e-05	0.0011	8584
Eubacteriales sp. MGS:0489	sphingomyelin (d17:1/14:0, d16:1/15:0)*	0.04	4	7.4e-05	0.0011	8584
Eubacteriales sp. MGS:0639	branched chain 14:0 dicarboxylic acid**	0.04	4	7.5e-05	0.0011	8584
Clostridia sp. MGS:0931	X - 24337	-0.04	-4	7.5e-05	0.0011	8584
Lachnospiraceae sp. MGS:0127	stearate (18:0)	-0.04	-4	7.5e-05	0.0011	8584
Eubacteriales sp. MGS:1135	X - 21821	-0.04	-4	7.5e-05	0.0011	8584
Streptococcus parasanguinis MGS:0117	O-sulfo-L-tyrosine	-0.04	-4	7.5e-05	0.0011	8584
Eubacteriales sp. MGS:0577	X - 17335	0.04	4	7.5e-05	0.0011	8584
Lachnospiraceae sp. MGS:0180	1,2-dipalmitoyl-GPC (16:0/16:0)	0.04	4	7.5e-05	0.0011	8584
Coprobacillus sp. MGS:0022	4-acetamidophenol	-0.04	-4	7.5e-05	0.0011	8584
Intestinimonas massiliensis MGS:0198	ergothioneine	-0.04	-4	7.5e-05	0.0011	8584
Eubacteriales sp. MGS:0697	7-methylxanthine	-0.04	-4	7.5e-05	0.0011	8584
Lachnospiraceae sp. MGS:0930	1-stearoyl-2-arachidonoyl-GPE (18:0/20:4)	0.04	4	7.5e-05	0.0011	8584
Clostridia sp. MGS:0385	lithocholic acid sulfate (2)	-0.04	-4	7.5e-05	0.0011	8584
Eubacteriales sp. MGS:0284	methylnaphthyl sulfate (2)*	-0.04	-4	7.5e-05	0.0011	8584
Clostridium sp. MGS:0075	3-hydroxy-2-ethylpropionate	-0.04	-4	7.5e-05	0.0011	8584
Eubacteriales sp. MGS:0149	linoleoylcholine*	0.04	4	7.5e-05	0.0011	8584
Eubacteriales sp. MGS:0678	X - 21752	0.04	4	7.5e-05	0.0011	8584
Eubacteriales sp. MGS:1199	phenol glucuronide	0.04	4	7.5e-05	0.0011	8584
Faecalibacterium sp. OF04-11AC MGS:0070	hippurate	0.04	4	7.5e-05	0.0011	8584
Lachnospiraceae sp. MGS:0422	cholic acid glucuronide	0.04	4	7.5e-05	0.0011	8584
Eubacteriales sp. MGS:0652	3-hydroxyhippurate sulfate	-0.04	-4	7.5e-05	0.0011	8584
Anaeromassilibacillus sp. Marseille-P3371 MGS:0304	glycocholate	-0.04	-4	7.5e-05	0.0011	8584
Eubacteriales sp. MGS:0269	7-methylxanthine	-0.04	-4	7.5e-05	0.0011	8584
Anaerotruncus colihominis MGS:0307	adipoylcarnitine (C6-DC)	0.04	4	7.5e-05	0.0011	8584
Firmicutes sp. MGS:1085	3-phenylpropionate (hydrocinnamate)	0.04	4	7.5e-05	0.0011	8584
Blautia hydrogenotrophica MGS:0430	acesulfame	0.04	4	7.5e-05	0.0011	8584
Phocaeicola vulgatus MGS:0005	gamma-glutamyltyrosine	-0.04	-4	7.5e-05	0.0011	8584
Faecalibacterium sp. MGS:0042	X - 11372	0.04	4	7.5e-05	0.0011	8584
Enterocloster clostridioformis MGS:0686	X - 12729	-0.04	-4	7.5e-05	0.0011	8584
Eubacteriales sp. MGS:0305	2-aminobutyrate	-0.04	-4	7.5e-05	0.0011	8584
Oscillospiraceae sp. MGS:1049	X - 24475	-0.04	-4	7.5e-05	0.0011	8584
Eubacteriales sp. MGS:0103	ascorbic acid 3-sulfate*	-0.04	-4	7.5e-05	0.0011	8583
Eubacteriales sp. MGS:0405	tiglylcarnitine (C5:1-DC)	0.04	4	7.5e-05	0.0011	8584
Oscillospiraceae sp. MGS:1516	trimethylamine N-oxide	-0.04	-4	7.5e-05	0.0011	8584
Clostridia sp. MGS:0463	glycosyl-N-behenoyl-sphingadienine (d18:2/22:0)*	0.04	4	7.5e-05	0.0011	8584
Eubacteriales sp. MGS:0396	linoleoylcholine*	0.04	4	7.5e-05	0.0011	8584
Eubacteriales sp. MGS:0284	glutamate	-0.04	-4	7.5e-05	0.0011	8584
Eubacteriales sp. MGS:1239	X - 12216	0.04	4	7.5e-05	0.0011	8584
Eubacteriales sp. MGS:0350	X - 21353	0.04	4	7.5e-05	0.0011	8584
Eubacteriales sp. MGS:0196	dodecadienoate (12:2)*	0.04	4	7.5e-05	0.0011	8584
Eubacteriales sp. MGS:0103	3-methoxycatechol sulfate (2)	0.04	4	7.5e-05	0.0011	8584
Clostridium sp. BSD2780061688st1 H5 MGS:1296	methyl-4-hydroxybenzoate sulfate	-0.04	-4	7.5e-05	0.0011	8584
Escherichia marmotae MGS:1282	dimethyl sulfone	0.04	4	7.5e-05	0.0011	8584
Eubacteriales sp. MGS:0803	stachydrine	-0.04	-4	7.5e-05	0.0011	8584
[Ruminococcus] gnavus MGS:0239	X - 15486	0.04	4	7.5e-05	0.0011	8584
Escherichia marmotae MGS:1282	3,4-dihydroxybutyrate	0.04	4	7.5e-05	0.0011	8583
Streptococcus mutans MGS:0677	bilirubin degradation product, C17H20N2O5 (2)**	-0.04	-4	7.5e-05	0.0011	8584
Clostridiaceae sp. MGS:0608	X - 23644	-0.04	-4	7.5e-05	0.0011	8584
Lachnotalea sp. AF33-28 MGS:0403	3-hydroxyhippurate sulfate	-0.04	-4	7.5e-05	0.0011	8584
Eubacteriales sp. MGS:0639	X - 26119	0.09	4	7.5e-05	0.0011	1891
Lachnospiraceae sp. MGS:0236	tricosanoyl sphingomyelin (d18:1/23:0)*	0.04	4	7.5e-05	0.0011	8584
Bacteroides xylanisolvens MGS:0091	X - 21821	0.04	4	7.5e-05	0.0011	8584
Eubacteriales sp. MGS:0376	acetoacetate	0.04	4	7.5e-05	0.0011	8584
Limosilactobacillus mucosae MGS:0953	X - 11795	0.04	4	7.5e-05	0.0011	8584
Oscillospiraceae sp. MGS:0256	1-arachidonoyl-GPI (20:4)*	0.04	4	7.5e-05	0.0011	8584
Parasutterella excrementihominis MGS:0159	ethyl beta-glucopyranoside	0.04	4	7.5e-05	0.0011	8584
Bacteria sp. MGS:0708	X - 12306	-0.04	-4	7.5e-05	0.0011	8584
Clostridium sp. MGS:0059	nicotinamide riboside	-0.04	-4	7.5e-05	0.0011	8584
Clostridia sp. MGS:0929	X - 12261	0.04	4	7.5e-05	0.0011	8584
Eubacteriales sp. MGS:0472	3-hydroxybutyrate (BHBA)	0.04	4	7.5e-05	0.0011	8583
Eubacteriales sp. MGS:0254	X - 16649	-0.04	-4	7.5e-05	0.0011	8584
Eubacteriales sp. MGS:0154	aspartate	-0.04	-4	7.5e-05	0.0011	8584
Alistipes ihumii MGS:0106	linoleoyl ethanolamide	-0.04	-4	7.5e-05	0.0011	8584
Desulfovibrio porci MGS:1380	X - 21607	-0.04	-4	7.5e-05	0.0011	8584
Lactobacillus amylovorus MGS:1656	11beta-hydroxyetiocholanolone glucuronide*	-0.04	-4	7.5e-05	0.0011	8584
Eubacteriales sp. MGS:0061	1-(1-enyl-palmitoyl)-2-palmitoleoyl-GPC (P-16:0/16:1)*	-0.04	-4	7.5e-05	0.0011	8584
Eubacteriales sp. MGS:0196	glutamine	0.04	4	7.5e-05	0.0011	8584
Eubacteriales sp. MGS:0230	pro-hydroxy-pro	0.04	4	7.5e-05	0.0011	8584
Blautia producta MGS:0619	1-palmitoyl-2-oleoyl-GPC (16:0/18:1)	0.04	4	7.5e-05	0.0011	8584
Eggerthellales sp. MGS:0177	X - 24518	-0.06	-4	7.5e-05	0.0011	3812
Veillonella tobetsuensis MGS:1344	1-palmitoleoyl-GPC (16:1)*	-0.04	-4	7.5e-05	0.0011	8584
Amedibacillus dolichus MGS:0798	X - 25520	-0.04	-4	7.5e-05	0.0011	8584
Amedibacillus dolichus MGS:0798	X - 12407	-0.04	-4	7.5e-05	0.0011	8584
Clostridia sp. MGS:0276	propionylcarnitine (C3)	-0.04	-4	7.5e-05	0.0011	8584
Eubacteriales sp. MGS:0791	X - 21821	0.04	4	7.5e-05	0.0011	8584
Rothia mucilaginosa MGS:0559	1-carboxyethylvaline	0.04	4	7.5e-05	0.0011	8584
Oscillibacter sp. PEA192 MGS:0021	X - 12127	0.04	4	7.5e-05	0.0011	8584
Eubacteriales sp. MGS:0730	4-hydroxyglutamate	-0.04	-4	7.5e-05	0.0011	8584
Eubacteriales sp. MGS:0289	3,5-dichloro-2,6-dihydroxybenzoic acid	0.04	4	7.5e-05	0.0011	8583
Erysipelotrichales sp. MGS:0809	1,2-dipalmitoyl-GPC (16:0/16:0)	-0.04	-4	7.5e-05	0.0011	8584
Blautia producta MGS:0905	X - 12013	-0.04	-4	7.5e-05	0.0011	8584
Eubacteriales sp. MGS:0533	catechol sulfate	0.04	4	7.5e-05	0.0011	8584
Eubacterium sp. MGS:0248	deoxycholic acid 12-sulfate*	-0.04	-4	7.5e-05	0.0011	8584
Eubacteriales sp. MGS:0188	5-hydroxylysine	-0.04	-4	7.5e-05	0.0011	8584
Sutterella seckii MGS:0561	perfluorooctanesulfonate (PFOS)	-0.04	-4	7.5e-05	0.0011	8584
Streptococcus oralis subsp. oralis MGS:0705	N-acetylarginine	0.04	4	7.5e-05	0.0011	8584
Eubacteriales sp. MGS:0472	X - 23680	-0.04	-4	7.5e-05	0.0011	8584
Eubacteriales sp. MGS:1292	1-palmitoyl-2-palmitoleoyl-GPC (16:0/16:1)*	-0.04	-4	7.5e-05	0.0011	8584
Eubacteriales sp. MGS:0069	4-ethylphenylsulfate	0.04	4	7.5e-05	0.0011	8584
Eubacteriales sp. MGS:0600	xanthurenate	-0.04	-4	7.5e-05	0.0011	8584
Olsenella sp. GAM18 MGS:0319	X - 12411	0.04	4	7.5e-05	0.0011	8584
Clostridia sp. MGS:1205	X - 22834	-0.04	-4	7.5e-05	0.0011	8584
Eubacteriales sp. MGS:0192	1-carboxyethyltyrosine	-0.04	-4	7.5e-05	0.0011	8584
Eubacteriales sp. MGS:0924	X - 24352	0.04	4	7.5e-05	0.0011	8584
Eubacteriales sp. MGS:0506	palmitate (16:0)	-0.04	-4	7.5e-05	0.0011	8584
Eubacteriales sp. MGS:0486	N-methylproline	0.04	4	7.5e-05	0.0011	8584
Lachnospiraceae sp. MGS:0236	4-methoxyphenol sulfate	0.04	4	7.5e-05	0.0011	8584
Lachnospiraceae sp. MGS:0667	hippurate	0.04	4	7.5e-05	0.0011	8584
Clostridia sp. MGS:1010	deoxycholate	-0.04	-4	7.5e-05	0.0011	8584
Lachnoclostridium sp. MGS:0655	citraconate/glutaconate	-0.04	-4	7.5e-05	0.0011	8583
Eubacteriales sp. MGS:0100	arachidoylcarnitine (C20)*	0.04	4	7.5e-05	0.0011	8584
Clostridia sp. MGS:0933	9,10-DiHOME	0.04	4	7.5e-05	0.0011	8584
Firmicutes sp. MGS:1290	butyrylcarnitine (C4)	-0.04	-4	7.5e-05	0.0011	8584
Lachnospiraceae sp. MGS:1005	N,N-dimethyl-5-aminovalerate	0.05	4	7.5e-05	0.0011	6693
Lachnospiraceae sp. MGS:0725	oleoyl ethanolamide	0.04	4	7.5e-05	0.0011	8584
Eubacteriales sp. MGS:0118	N4-acetylcytidine	-0.04	-4	7.5e-05	0.0011	8584
Eubacteriales sp. MGS:0145	3beta,7alpha-dihydroxy-5-cholestenoate	0.04	4	7.5e-05	0.0011	8584
Eubacteriales sp. MGS:0154	X - 12407	0.04	4	7.5e-05	0.0011	8584
Collinsella bouchesdurhonensis MGS:0299	5alpha-androstan-3alpha,17alpha-diol monosulfate	-0.04	-4	7.5e-05	0.0011	8584
Clostridium sp. TF06-15AC MGS:0032	1-palmitoyl-2-arachidonoyl-GPE (16:0/20:4)*	0.04	4	7.5e-05	0.0011	8584
Eubacteriales sp. MGS:0792	eugenol sulfate	-0.04	-4	7.5e-05	0.0011	8584
Candidatus Borkfalkia ceftriaxoniphila MGS:0595	hydroxyasparagine**	-0.04	-4	7.5e-05	0.0011	8584
Eubacteriales sp. MGS:1285	X - 21286	0.04	4	7.5e-05	0.0011	8584
Oscillospiraceae sp. MGS:0445	X - 23644	0.04	4	7.5e-05	0.0011	8584
Faecalibacterium prausnitzii MGS:0010	3b-hydroxy-5-cholenoic acid	-0.04	-4	7.5e-05	0.0011	8584
Eubacteriales sp. MGS:0118	X - 15486	-0.04	-4	7.5e-05	0.0011	8584
Eubacteriales sp. MGS:0528	retinol (Vitamin A)	-0.04	-4	7.5e-05	0.0011	8584
Firmicutes sp. MGS:0501	X - 22520	-0.06	-4	7.5e-05	0.0011	3812
Limosilactobacillus oris MGS:1462	oleoyl-linoleoyl-glycerol (18:1/18:2) [1]	0.04	4	7.5e-05	0.0011	8584
Enterococcus faecalis MGS:0742	2-methoxyhydroquinone sulfate (2)	0.04	4	7.5e-05	0.0011	8584
Bifidobacterium catenulatum subsp. kashiwanohense MGS:0292	N-acetyl-3-methylhistidine*	-0.04	-4	7.5e-05	0.0011	8584
Eubacteriales sp. MGS:0230	2S,3R-dihydroxybutyrate	-0.04	-4	7.5e-05	0.0011	8583
Eubacteriales sp. MGS:0408	hyocholate	0.04	4	7.5e-05	0.0011	8584
Eubacteriales sp. MGS:0193	5-hydroxylysine	-0.04	-4	7.5e-05	0.0011	8584
Lachnospiraceae sp. MGS:0297	4-methoxyphenol sulfate	-0.04	-4	7.5e-05	0.0011	8584
Eubacteriales sp. MGS:0352	3-hydroxyhippurate sulfate	-0.04	-4	7.5e-05	0.0011	8584
Slackia piriformis MGS:0700	X - 24473	-0.04	-4	7.5e-05	0.0011	8584
Bacteria sp. MGS:0483	sphingomyelin (d18:2/24:2)*	0.04	4	7.5e-05	0.0011	8584
Oscillospiraceae sp. MGS:0648	glutamate	-0.04	-4	7.5e-05	0.0011	8584
Eubacteriales sp. MGS:1099	octadecanedioate (C18-DC)	0.04	4	7.5e-05	0.0011	8584
Phascolarctobacterium succinatutens MGS:0315	X - 12013	0.04	4	7.5e-05	0.0011	8584
[Ruminococcus] torques MGS:0088	3-hydroxydecanoylcarnitine	-0.04	-4	7.5e-05	0.0011	8584
Eubacteriales sp. MGS:0102	X - 23780	0.04	4	7.5e-05	0.0011	8584
Oscillospiraceae sp. MGS:0130	caffeic acid sulfate	0.04	4	7.5e-05	0.0011	8583
Clostridia sp. MGS:0756	4-ethyl-2-methoxyphenol sulfate	0.04	4	7.5e-05	0.0011	8584
Eubacteriales sp. MGS:0136	3b-hydroxy-5-cholenoic acid	-0.04	-4	7.5e-05	0.0011	8584
Intestinimonas sp. MGS:1018	gamma-glutamylleucine	-0.04	-4	7.5e-05	0.0011	8584
Eubacteriales sp. MGS:0580	4-acetaminophen sulfate	0.04	4	7.5e-05	0.0011	8584
Ruminococcus sp. MGS:0126	X - 25790	0.04	4	7.5e-05	0.0011	8584
Lachnoclostridium sp. MGS:1343	5-hydroxyindole sulfate	-0.04	-4	7.5e-05	0.0011	8584
Eubacteriales sp. MGS:0107	cortolone glucuronide (1)	0.04	4	7.5e-05	0.0011	8584
Oscillospiraceae sp. MGS:0256	X - 12729	-0.04	-4	7.5e-05	0.0011	8584
Oscillospiraceae sp. MGS:0223	bilirubin degradation product, C17H18N2O4 (1)**	0.04	4	7.5e-05	0.0011	8584
Clostridium sp. AF15-31 MGS:0293	adrenate (22:4n6)	-0.04	-4	7.5e-05	0.0011	8584
Oscillospiraceae sp. MGS:0612	tryptophan	-0.04	-4	7.5e-05	0.0011	8584
Eubacteriales sp. MGS:0185	X - 12689	0.05	4	7.5e-05	0.0011	6693
Evtepia gabavorous MGS:0114	X - 11850	-0.04	-4	7.5e-05	0.0011	8584
Firmicutes sp. MGS:1164	leucine	-0.04	-4	7.5e-05	0.0011	8584
Clostridia sp. MGS:0918	3-ureidopropionate	0.04	4	7.5e-05	0.0011	8584
Alistipes ihumii MGS:0106	tetrahydrocortisol glucuronide	0.04	4	7.5e-05	0.0011	8584
Alistipes onderdonkii subsp. vulgaris MGS:0047	ferulic acid 4-sulfate	-0.04	-4	7.5e-05	0.0011	8584
Eubacteriales sp. MGS:0601	3-bromo-5-chloro-2,6-dihydroxybenzoic acid*	-0.04	-4	7.5e-05	0.0011	8584
Collinsella bouchesdurhonensis MGS:0299	3-hydroxypyridine sulfate	0.04	4	7.5e-05	0.0011	8584
Eubacteriales sp. MGS:0350	3-ureidopropionate	0.04	4	7.5e-05	0.0011	8584
Veillonellales sp. MGS:1363	3-phenylpropionate (hydrocinnamate)	-0.04	-4	7.5e-05	0.0011	8584
Eubacteriales sp. MGS:0116	tyramine O-sulfate	-0.04	-4	7.5e-05	0.0011	8584
Eubacteriales sp. MGS:0128	X - 16397	0.04	4	7.5e-05	0.0011	8584
Eubacteriales sp. MGS:0754	tartronate (hydroxymalonate)	0.04	4	7.5e-05	0.0011	8584
Collinsella sp. WCA1-178-WT-3 (M2) MGS:1245	X - 17351	-0.04	-4	7.5e-05	0.0011	8584
Eubacteriales sp. MGS:0984	8-methoxykynurenate	-0.04	-4	7.5e-05	0.0011	8584
Eubacteriales sp. MGS:0447	sphingomyelin (d18:2/18:1)*	0.04	4	7.5e-05	0.0011	8584
Blautia sp. AF19-10LB MGS:0157	diacylglycerol (16:1/18:2 [2], 16:0/18:3 [1])*	-0.06	-4	7.5e-05	0.0011	3812
Oscillospiraceae sp. MGS:0074	hydroxycotinine	-0.04	-4	7.5e-05	0.0011	8584
Dielma fastidiosa MGS:0400	lithocholate sulfate (1)	0.04	4	7.5e-05	0.0011	8584
Faecalibacterium prausnitzii MGS:0241	N-acetylalanine	-0.04	-4	7.5e-05	0.0011	8583
Bacteroidales sp. MGS:0147	X - 18913	-0.04	-4	7.5e-05	0.0011	8584
Streptococcus australis MGS:0310	X - 17343	-0.06	-4	7.5e-05	0.0011	3812
Lachnospiraceae sp. MGS:0217	X - 25957	0.04	4	7.5e-05	0.0011	8584
Eubacteriales sp. MGS:0878	1-stearoyl-GPC (18:0)	0.04	4	7.5e-05	0.0011	8584
Eisenbergiella massiliensis MGS:0425	X - 15674	-0.04	-4	7.5e-05	0.0011	8584
Prevotella hominis MGS:0797	stearoylcarnitine (C18)	-0.04	-4	7.5e-05	0.0011	8584
Oscillospiraceae sp. MGS:0104	3-hydroxyhexanoate	0.04	4	7.5e-05	0.0011	8584
Eubacteriales sp. MGS:0156	5-hydroxy-2-methylpyridine sulfate	0.04	4	7.5e-05	0.0011	8584
Firmicutes sp. MGS:0454	1-(1-enyl-palmitoyl)-2-linoleoyl-GPE (P-16:0/18:2)*	0.04	4	7.5e-05	0.0011	8584
Eubacteriales sp. MGS:0116	naringenin 7-glucuronide	-0.04	-4	7.5e-05	0.0011	8584
Eubacteriales sp. MGS:0962	chenodeoxycholic acid sulfate (1)	0.06	4	7.5e-05	0.0011	3812
Eubacteriales sp. MGS:0671	3,4-dihydroxybutyrate	-0.04	-4	7.5e-05	0.0011	8583
Bifidobacterium catenulatum subsp. kashiwanohense MGS:0292	1H-indole-7-acetic acid	-0.06	-4	7.5e-05	0.0011	3812
Eubacteriales sp. MGS:0685	glycosyl ceramide (d18:2/24:1, d18:1/24:2)*	0.04	4	7.5e-05	0.0011	8584
Prevotellamassilia timonensis MGS:0900	3-phenylpropionate (hydrocinnamate)	0.04	4	7.5e-05	0.0011	8584
Parvimonas micra MGS:1231	X - 26111	-0.04	-4	7.5e-05	0.0011	8584
Clostridia sp. MGS:1057	lactosyl-N-palmitoyl-sphingosine (d18:1/16:0)	0.04	4	7.5e-05	0.0011	8584
Eubacterium sp. AF34-35BH MGS:0231	atorvastatin (lipitor)	-0.04	-4	7.5e-05	0.0011	8584
Eubacterium sp. AF34-35BH MGS:0231	o-hydroxyatorvastatin	-0.04	-4	7.5e-05	0.0011	8584
Eubacteriales sp. MGS:0291	1-(1-enyl-palmitoyl)-2-linoleoyl-GPC (P-16:0/18:2)*	0.04	4	7.5e-05	0.0011	8584
Dorea longicatena MGS:0039	X - 16964	0.04	4	7.5e-05	0.0011	8584
Streptococcus sobrinus MGS:1366	citrate	-0.04	-4	7.5e-05	0.0011	8584
Eubacteriaceae sp. MGS:1430	2-methylserine	-0.04	-4	7.5e-05	0.0011	8584
Oscillospiraceae sp. MGS:0612	guaiacol sulfate	0.04	4	7.5e-05	0.0011	8584
Oscillospiraceae sp. MGS:0475	2-O-methylascorbic acid	-0.04	-4	7.5e-05	0.0011	8584
Oscillospiraceae sp. MGS:0507	catechol sulfate	0.04	4	7.5e-05	0.0011	8584
Eubacteriales sp. MGS:0352	5-hydroxyindole sulfate	0.04	4	7.5e-05	0.0011	8584
Eubacteriales sp. MGS:0502	2-hydroxydecanoate	0.04	4	7.5e-05	0.0011	8584
Clostridia sp. MGS:1020	thymol sulfate	0.04	4	7.5e-05	0.0011	8584
Clostridium sp. MGS:0050	5-methylthioadenosine (MTA)	0.04	4	7.5e-05	0.0011	8584
Oscillospiraceae sp. MGS:0256	alliin	-0.04	-4	7.5e-05	0.0011	8584
Desulfovibrio fairfieldensis MGS:0529	5alpha-pregnan-3beta,20alpha-diol disulfate	0.04	4	7.5e-05	0.0011	8584
Veillonella atypica MGS:0357	1,2-dilinoleoyl-GPC (18:2/18:2)	0.04	4	7.5e-05	0.0011	8584
Tyzzerella nexilis MGS:0574	X - 24410	0.06	4	7.5e-05	0.0011	3812
Eubacteriales sp. MGS:0965	theophylline	0.04	4	7.5e-05	0.0011	8584
Eubacteriales sp. MGS:0803	X - 11858	-0.04	-4	7.5e-05	0.0011	8584
Firmicutes sp. MGS:0811	X - 23587	-0.04	-4	7.5e-05	0.0011	8584
Ruminococcus sp. AF17-22AC MGS:0208	3-hydroxycotinine glucuronide	-0.04	-4	7.5e-05	0.0011	8584
Eubacteriales sp. MGS:0359	2-oxoarginine*	-0.04	-4	7.5e-05	0.0011	8584
Eubacteriales sp. MGS:1473	pregnanediol-3-glucuronide	0.04	4	7.5e-05	0.0011	8584
Eubacteriales sp. MGS:0249	4-acetylcatechol sulfate (1)	0.04	4	7.5e-05	0.0011	8584
Firmicutes sp. MGS:0541	gamma-glutamyltyrosine	-0.04	-4	7.5e-05	0.0011	8584
Phocaeicola coprocola MGS:0351	X - 12411	0.04	4	7.5e-05	0.0011	8584
Clostridia sp. MGS:0845	sphingomyelin (d18:1/18:1, d18:2/18:0)	-0.04	-4	7.5e-05	0.0011	8584
Eubacteriales sp. MGS:0678	quinate	0.04	4	7.5e-05	0.0011	8583
Eubacteriales sp. MGS:0584	bilirubin (Z,Z)	-0.04	-4	7.5e-05	0.0011	8584
Eubacteriales sp. MGS:0474	theanine	0.04	4	7.5e-05	0.0011	8584
Clostridium sp. TM06-18 MGS:0048	L-urobilin	-0.04	-4	7.5e-05	0.0011	8584
Eubacteriales sp. MGS:0335	X - 17654	-0.04	-4	7.5e-05	0.0011	8584
Candidatus Borkfalkiales sp. MGS:1284	4-acetaminophen sulfate	0.04	4	7.5e-05	0.0011	8584
Faecalicatena orotica MGS:1910	cholate	-0.04	-4	7.5e-05	0.0011	8584
Eubacteriales sp. MGS:1151	X - 16124	0.04	4	7.5e-05	0.0011	8584
Eubacteriales sp. MGS:0084	2-methylserine	0.04	4	7.5e-05	0.0011	8584
Blautia sp. SG-772 MGS:0063	N-stearoyl-sphingadienine (d18:2/18:0)*	0.04	4	7.5e-05	0.0011	8584
[Ruminococcus] gnavus MGS:0239	valylglycine	-0.06	-4	7.5e-05	0.0011	3812
Actinomycetaceae sp. MGS:1068	X - 25503	0.04	4	7.5e-05	0.0011	8584
Lachnospiraceae sp. MGS:1209	X - 23662	-0.04	-4	7.5e-05	0.0011	8584
Clostridia sp. MGS:0787	octadecanedioylcarnitine (C18-DC)*	0.04	4	7.5e-05	0.0011	8584
Eubacteriales sp. MGS:0518	uracil	0.04	4	7.5e-05	0.0011	8584
Oscillospiraceae sp. MGS:1212	cysteine sulfinic acid	0.04	4	7.5e-05	0.0011	8584
Coprococcus catus MGS:0037	X - 14056	0.04	4	7.5e-05	0.0011	8584
Eubacteriales sp. MGS:0151	1-stearoyl-2-arachidonoyl-GPC (18:0/20:4)	-0.04	-4	7.5e-05	0.0011	8584
Eubacteriales sp. MGS:0630	1,2-dipalmitoyl-GPC (16:0/16:0)	0.04	4	7.5e-05	0.0011	8584
Ruminococcus sp. AM28-41 MGS:0631	X - 24473	0.04	4	7.5e-05	0.0011	8584
Eubacteriales sp. MGS:0642	X - 12111	0.04	4	7.5e-05	0.0011	8584
Lachnospiraceae sp. MGS:0667	X - 25422	0.04	4	7.5e-05	0.0011	8584
Lachnospiraceae sp. MGS:0217	1,2-dilinoleoyl-GPC (18:2/18:2)	0.04	4	7.5e-05	0.0011	8584
Eubacteriales sp. MGS:0338	valine	-0.04	-4	7.5e-05	0.0011	8584
Eubacteriales sp. MGS:0502	1-carboxyethylisoleucine	-0.04	-4	7.5e-05	0.0011	8584
Evtepia gabavorous MGS:0114	glucose	0.04	4	7.5e-05	0.0011	8583
Butyricimonas faecalis MGS:0394	X - 11787	0.04	4	7.5e-05	0.0011	8584
Eubacteriales sp. MGS:0137	4-oxo-retinoic acid	0.04	4	7.5e-05	0.0011	8584
Clostridia sp. MGS:1020	trans-4-hydroxyproline	-0.04	-4	7.5e-05	0.0011	8584
Eubacteriales sp. MGS:0897	deoxycholate	-0.04	-4	7.5e-05	0.0011	8584
Prevotella timonensis MGS:1043	X - 21821	-0.04	-4	7.5e-05	0.0011	8584
Eubacteriales sp. MGS:0080	p-cresol glucuronide*	0.04	4	7.5e-05	0.0011	8584
Clostridia sp. MGS:1020	ursodeoxycholate	-0.04	-4	7.5e-05	0.0011	8584
Eubacteriales sp. MGS:0085	X - 11858	0.04	4	7.5e-05	0.0011	8584
Firmicutes sp. MGS:1050	p-cresol glucuronide*	0.04	4	7.5e-05	0.0011	8584
Eubacteriales sp. MGS:0601	3,4-dihydroxybutyrate	-0.04	-4	7.5e-05	0.0011	8583
Limosilactobacillus mucosae MGS:0953	X - 12407	0.04	4	7.5e-05	0.0011	8584
Clostridia sp. MGS:0893	X - 12726	0.04	4	7.5e-05	0.0011	8584
Eubacteriales sp. MGS:0847	hyocholate	-0.04	-4	7.5e-05	0.0011	8584
Oscillospiraceae sp. MGS:0805	acisoga	-0.04	-4	7.5e-05	0.0011	8584
Bacteria sp. MGS:0361	glycolithocholate sulfate*	0.04	4	7.5e-05	0.0011	8584
Eubacteriales sp. MGS:0298	4-allylphenol sulfate	0.04	4	7.5e-05	0.0011	8584
Eubacteriales sp. MGS:0235	S-methylcysteine sulfoxide	0.04	4	7.5e-05	0.0011	8584
Eubacteriales sp. MGS:1114	3-methyl catechol sulfate (1)	0.04	4	7.5e-05	0.0011	8584
Eisenbergiella massiliensis MGS:0425	N-methylhydroxyproline**	-0.06	-4	7.5e-05	0.0011	4772
Lachnospiraceae sp. MGS:0899	X - 24736	0.04	4	7.5e-05	0.0011	8584
Clostridium sp. AF37-5 MGS:0076	gamma-glutamylisoleucine*	-0.04	-4	7.5e-05	0.0011	8584
Lachnospiraceae sp. MGS:1172	X - 25271	0.04	4	7.5e-05	0.0011	8584
Eubacteriales sp. MGS:0213	X - 23678	0.04	4	7.5e-05	0.0011	8584
Bifidobacterium longum subsp. longum MGS:0038	linoleoyl-arachidonoyl-glycerol (18:2/20:4) [2]*	-0.04	-4	7.5e-05	0.0011	8584
Eubacteriales sp. MGS:0084	X - 25524	0.06	4	7.5e-05	0.0011	3812
Lachnospiraceae sp. MGS:0975	X - 21353	-0.04	-4	7.5e-05	0.0011	8584
Merdimonas faecis MGS:0494	hexadecadienoate (16:2n6)	-0.04	-4	7.5e-05	0.0011	8584
Oscillospiraceae sp. MGS:0207	4-ethylcatechol sulfate	0.04	4	7.5e-05	0.0011	8584
Ruminococcus sp. AF21-42 MGS:0111	2,3-dihydroxyisovalerate	0.04	4	7.5e-05	0.0011	8583
Clostridiaceae sp. MGS:0491	2-piperidinone	0.04	4	7.5e-05	0.0011	8584
Eubacteriales sp. MGS:1090	X - 25271	0.04	4	7.5e-05	0.0011	8584
Anaerostipes hadrus MGS:0124	X - 17653	0.04	4	7.5e-05	0.0011	8584
Blautia sp. MGS:0206	erucate (22:1n9)	0.04	4	7.5e-05	0.0011	8584
Eubacteriales sp. MGS:0751	sphingomyelin (d18:2/24:2)*	0.04	4	7.5e-05	0.0011	8584
Lachnospiraceae sp. MGS:0930	maleate	0.04	4	7.5e-05	0.0011	8583
Clostridia sp. MGS:0519	5-hydroxy-2-methylpyridine sulfate	0.04	4	7.5e-05	0.0011	8584
Anaeromassilibacillus sp. Marseille-P3371 MGS:0304	X - 12411	-0.04	-4	7.5e-05	0.0011	8584
Clostridia sp. MGS:0946	4-hydroxyglutamate	-0.04	-4	7.5e-05	0.0011	8584
Actinomyces sp. ICM58 MGS:0410	p-cresol sulfate	-0.04	-4	7.5e-05	0.0011	8584
Eubacteriales sp. MGS:0249	X - 17654	0.04	4	7.5e-05	0.0011	8584
Eubacteriales sp. MGS:0846	tryptophan betaine	0.04	4	7.5e-05	0.0011	8584
Eubacteriales sp. MGS:0123	butyrylcarnitine (C4)	0.04	4	7.5e-05	0.0011	8584
Veillonella atypica MGS:0357	3-methyl catechol sulfate (1)	-0.04	-4	7.5e-05	0.0011	8584
Eubacteriales sp. MGS:0193	paraxanthine	-0.04	-4	7.5e-05	0.0011	8584
Eubacteriales sp. MGS:0438	thymol sulfate	-0.04	-4	7.5e-05	0.0011	8584
Eubacteriales sp. MGS:0163	S-methylmethionine	-0.04	-4	7.5e-05	0.0011	8584
Collinsella sp. AF08-23 MGS:1036	desmethylcitalopram*	0.04	4	7.5e-05	0.0011	8584
Parabacteroides distasonis MGS:0024	trans-2-hexenoylglycine	0.04	4	7.5e-05	0.0011	8584
Eubacterium sp. AF16-48 MGS:0219	linoleoyl-arachidonoyl-glycerol (18:2/20:4) [1]*	-0.06	-4	7.5e-05	0.0011	3812
Eubacteriales sp. MGS:0602	glycerate	0.04	4	7.5e-05	0.0011	8583
Eubacteriales sp. MGS:0288	3-hydroxyadipate	-0.04	-4	7.5e-05	0.0011	8583
Amedibacillus dolichus MGS:0798	guanidinoacetate	-0.04	-4	7.5e-05	0.0011	8583
Clostridia sp. MGS:0741	creatine	-0.04	-4	7.5e-05	0.0011	8584
Romboutsia timonensis MGS:0053	sphingomyelin (d18:1/14:0, d16:1/16:0)*	0.04	4	7.5e-05	0.0011	8584
Ruminococcus sp. AM42-11 MGS:0002	phosphate	-0.04	-4	7.5e-05	0.0011	8584
Eubacteriales sp. MGS:0653	sphingomyelin (d18:2/18:1)*	0.04	4	7.5e-05	0.0011	8584
Clostridia sp. MGS:0094	sphingomyelin (d18:2/23:0, d18:1/23:1, d17:1/24:1)*	0.04	4	7.5e-05	0.0011	8584
Intestinimonas timonensis MGS:0876	X - 12680	-0.04	-4	7.6e-05	0.0011	8584
Eubacteriales sp. MGS:0084	3-methylcytidine	-0.04	-4	7.6e-05	0.0011	8584
[Clostridium] innocuum MGS:0365	androstenediol (3alpha, 17alpha) monosulfate (2)	-0.04	-4	7.6e-05	0.0011	8584
Clostridia sp. MGS:0435	N-acetylglucosamine/N-acetylgalactosamine	-0.04	-4	7.6e-05	0.0011	8584
Lachnospiraceae sp. MGS:0890	argininate*	-0.04	-4	7.6e-05	0.0011	8584
Firmicutes sp. MGS:1091	undecenoylcarnitine (C11:1)	-0.04	-4	7.6e-05	0.0011	8584
Clostridiaceae sp. MGS:0238	nisinate (24:6n3)	-0.04	-4	7.6e-05	0.0011	8584
Clostridia sp. MGS:0909	X - 24947	0.04	4	7.6e-05	0.0011	8584
Eubacteriales sp. MGS:0474	X - 12111	0.04	4	7.6e-05	0.0011	8584
Ellagibacter isourolithinifaciens MGS:0191	1,3-dimethylurate	0.04	4	7.6e-05	0.0011	8584
Clostridia sp. MGS:1193	5-acetylamino-6-amino-3-methyluracil	0.04	4	7.6e-05	0.0011	8583
Methanobrevibacter smithii MGS:0152	tryptophan	-0.04	-4	7.6e-05	0.0011	8584
Eubacteriales sp. MGS:0235	hydroxycotinine	-0.04	-4	7.6e-05	0.0011	8584
Lachnospiraceae sp. MGS:0725	X - 24410	-0.06	-4	7.6e-05	0.0011	3812
Pseudoflavonifractor sp. BSD2780061688st1 E11 MGS:1060	phenol glucuronide	-0.04	-4	7.6e-05	0.0011	8584
Lachnospiraceae sp. MGS:0336	carboxyibuprofen	0.04	4	7.6e-05	0.0011	8584
Eubacteriales sp. MGS:0663	propionylglycine	0.04	4	7.6e-05	0.0011	8584
Escherichia coli MGS:0195	glycerate	-0.04	-4	7.6e-05	0.0011	8583
Dorea longicatena MGS:0039	corticosterone	-0.04	-4	7.6e-05	0.0011	8584
Desulfovibrio piger MGS:0955	decadienedioic acid (C10:2-DC)**	0.04	4	7.6e-05	0.0011	8584
Eubacteriales sp. MGS:0505	3-carboxy-4-methyl-5-pentyl-2-furanpropionate (3-CMPFP)**	0.04	4	7.6e-05	0.0011	8584
Eubacteriales sp. MGS:0013	X - 17367	-0.04	-4	7.6e-05	0.0011	8584
Clostridia sp. MGS:0767	X - 18901	0.04	4	7.6e-05	0.0011	8584
Eubacteriales sp. MGS:0533	pyridoxate	-0.04	-4	7.6e-05	0.0011	8584
Eubacteriales sp. MGS:0244	X - 21286	-0.04	-4	7.6e-05	0.0011	8584
Negativibacillus massiliensis MGS:0356	gamma-glutamylglycine	-0.04	-4	7.6e-05	0.0011	8584
Clostridia sp. MGS:0879	3-methyl-2-oxobutyrate	-0.04	-4	7.6e-05	0.0011	8584
Roseburia inulinivorans MGS:0036	sulfate of piperine metabolite C18H21NO3 (1)*	0.04	4	7.6e-05	0.0011	8584
Eubacteriales sp. MGS:0419	5-hydroxyindole sulfate	0.04	4	7.6e-05	0.0011	8584
Eubacteriales sp. MGS:1059	2-hydroxydecanoate	-0.04	-4	7.6e-05	0.0011	8584
Peptostreptococcaceae sp. MGS:0200	sphingomyelin (d18:1/21:0, d17:1/22:0, d16:1/23:0)*	0.04	4	7.6e-05	0.0011	8584
Eubacteriales sp. MGS:0626	1-palmitoyl-2-oleoyl-GPE (16:0/18:1)	-0.04	-4	7.6e-05	0.0011	8584
Rikenellaceae sp. MGS:1022	cinnamoylglycine	0.04	4	7.6e-05	0.0011	8584
Faecalibacterium prausnitzii MGS:0017	1-methyl-5-imidazolelactate	0.04	4	7.6e-05	0.0011	8584
Lachnospiraceae sp. MGS:0399	oleoyl-arachidonoyl-glycerol (18:1/20:4) [2]*	-0.04	-4	7.6e-05	0.0011	8584
Clostridium sp. TM06-18 MGS:0048	X - 24418	-0.04	-4	7.6e-05	0.0011	8584
Eubacteriales sp. MGS:0607	3b-hydroxy-5-cholenoic acid	0.04	4	7.6e-05	0.0011	8584
Eubacteriales sp. MGS:0759	gamma-glutamylvaline	-0.04	-4	7.6e-05	0.0011	8584
Clostridium sp. MGS:0050	1-palmitoleoylglycerol (16:1)*	0.04	4	7.6e-05	0.0011	8584
Eubacteriales sp. MGS:0061	phenyllactate (PLA)	0.04	4	7.6e-05	0.0011	8583
Clostridia sp. MGS:1152	deoxycholic acid glucuronide	-0.04	-4	7.6e-05	0.0011	8584
Eubacteriales sp. MGS:0137	erucate (22:1n9)	0.04	4	7.6e-05	0.0011	8584
Eubacteriales sp. MGS:0563	1-(1-enyl-palmitoyl)-2-oleoyl-GPE (P-16:0/18:1)*	-0.04	-4	7.6e-05	0.0011	8584
Intestinibacter sp. MGS:0194	N-acetylthreonine	0.04	4	7.6e-05	0.0011	8584
Eubacteriales sp. MGS:0144	N-acetylneuraminate	-0.04	-4	7.6e-05	0.0011	8584
Clostridium sp. TM06-18 MGS:0048	3-hydroxybutyrate (BHBA)	-0.04	-4	7.6e-05	0.0011	8583
Oscillospiraceae sp. MGS:0475	X - 24475	0.04	4	7.6e-05	0.0011	8584
Eubacteriales sp. MGS:0419	X - 17438	0.04	4	7.6e-05	0.0011	8584
Eubacteriales sp. MGS:0540	indole-3-carboxylate	0.04	4	7.6e-05	0.0011	8584
Eubacteriales sp. MGS:0145	1H-indole-7-acetic acid	0.06	4	7.6e-05	0.0011	3812
Eubacteriales sp. MGS:0132	1-palmitoylglycerol (16:0)	-0.04	-4	7.6e-05	0.0011	8584
Eubacteriales sp. MGS:0270	leucine	-0.04	-4	7.6e-05	0.0011	8584
Eubacteriales sp. MGS:0556	4-ethylcatechol sulfate	0.04	4	7.6e-05	0.0011	8584
Anaerostipes hadrus MGS:0003	3-methyl-2-oxobutyrate	0.04	4	7.6e-05	0.0011	8584
Oscillospiraceae sp. MGS:0612	glucose	-0.04	-4	7.6e-05	0.0011	8583
Eubacteriales sp. MGS:0123	X - 21467	0.04	4	7.6e-05	0.0011	8584
Enterocloster aldenensis MGS:0362	4-oxo-retinoic acid	-0.04	-4	7.6e-05	0.0011	8584
Collinsella stercoris MGS:1140	4-methylguaiacol sulfate	0.04	4	7.6e-05	0.0011	8584
Slackia isoflavoniconvertens MGS:0160	glycochenodeoxycholate glucuronide (1)	0.04	4	7.6e-05	0.0011	8584
Eubacteriales sp. MGS:0439	N-stearoyl-sphingadienine (d18:2/18:0)*	0.04	4	7.6e-05	0.0011	8584
Clostridia sp. MGS:0756	1-lignoceroyl-GPC (24:0)	0.04	4	7.6e-05	0.0011	8584
Bifidobacterium animalis subsp. lactis MGS:0513	X - 17354	0.04	4	7.6e-05	0.0011	8584
Eubacteriales sp. MGS:0489	deoxycholic acid glucuronide	-0.04	-4	7.6e-05	0.0011	8584
Firmicutes sp. MGS:0397	gamma-glutamyltyrosine	-0.04	-4	7.6e-05	0.0011	8584
Eubacteriales sp. MGS:1576	3-hydroxycotinine glucuronide	0.04	4	7.6e-05	0.0011	8584
Firmicutes sp. MGS:0596	N1-Methyl-2-pyridone-5-carboxamide	-0.04	-4	7.6e-05	0.0011	8584
Streptococcus australis MGS:0310	alpha-ketoglutaramate*	0.04	4	7.6e-05	0.0011	8583
Eubacteriales sp. MGS:0069	gluconate	0.04	4	7.6e-05	0.0011	8583
Intestinimonas sp. MGS:1149	3-hydroxypyridine sulfate	0.04	4	7.6e-05	0.0011	8584
Oscillospiraceae sp. MGS:0648	X - 12847	0.04	4	7.6e-05	0.0011	8584
Eubacteriales sp. MGS:1099	nicotinamide riboside	0.04	4	7.6e-05	0.0011	8584
Eubacteriales sp. MGS:0803	N-methyltaurine	-0.04	-4	7.6e-05	0.0011	8583
Eubacteriales sp. MGS:0803	2,3-dihydroxy-5-methylthio-4-pentenoate (DMTPA)*	-0.04	-4	7.6e-05	0.0011	8584
Oscillospiraceae sp. MGS:0412	X - 14056	-0.04	-4	7.6e-05	0.0011	8584
Eubacteriales sp. MGS:0511	X - 17323	-0.04	-4	7.6e-05	0.0011	8584
Eubacteriales sp. MGS:0138	isoeugenol sulfate	-0.04	-4	7.6e-05	0.0011	8584
Pseudoflavonifractor sp. An184 MGS:0253	X - 21339	0.04	4	7.6e-05	0.0011	8584
Intestinimonas massiliensis MGS:1304	taurodeoxycholate	-0.04	-4	7.6e-05	0.0011	8584
Leuconostoc lactis MGS:1458	X - 24309	0.04	4	7.6e-05	0.0011	8584
Phascolarctobacterium faecium MGS:0170	1-methyl-5-imidazolelactate	0.04	4	7.6e-05	0.0011	8584
Cloacibacillus porcorum MGS:0883	X - 25503	0.04	4	7.6e-05	0.0011	8584
Intestinimonas butyriciproducens MGS:0187	cystathionine	-0.04	-4	7.6e-05	0.0011	8584
Parasutterella excrementihominis MGS:0159	S-methylmethionine	0.04	4	7.6e-05	0.0011	8584
Dialister pneumosintes MGS:1496	cysteinylglycine	-0.04	-4	7.6e-05	0.0011	8584
Clostridia sp. MGS:1106	X - 17654	0.04	4	7.6e-05	0.0011	8584
Bacteria sp. MGS:1096	X - 12906	0.04	4	7.6e-05	0.0011	8584
Ruminococcus bicirculans MGS:0067	beta-cryptoxanthin	0.04	4	7.6e-05	0.0011	8584
Mediterraneibacter glycyrrhizinilyticus MGS:0314	octadecanedioate (C18-DC)	-0.04	-4	7.6e-05	0.0011	8584
Eubacteriales sp. MGS:0116	glycosyl ceramide (d18:1/20:0, d16:1/22:0)*	0.04	4	7.6e-05	0.0011	8584
Hydrogeniiclostidium mannosilyticum MGS:0294	cinnamoylglycine	-0.04	-4	7.6e-05	0.0011	8584
Eubacteriales sp. MGS:1055	4-hydroxyphenylacetoylcarnitine	-0.04	-4	7.6e-05	0.0011	8584
Eubacteriales sp. MGS:0369	hippurate	0.04	4	7.6e-05	0.0011	8584
Enterococcus faecium MGS:0886	chenodeoxycholate	0.04	4	7.6e-05	0.0011	8584
Limosilactobacillus oris MGS:1462	N-acetylglutamate	0.04	4	7.6e-05	0.0011	8584
Eggerthella lenta MGS:0225	lactosyl-N-nervonoyl-sphingosine (d18:1/24:1)*	-0.04	-4	7.6e-05	0.0011	8584
Eubacteriales sp. MGS:1269	creatine	-0.04	-4	7.6e-05	0.0011	8584
Lachnospiraceae sp. MGS:0018	oleoyl-oleoyl-glycerol (18:1/18:1) [2]*	0.06	4	7.6e-05	0.0011	3812
Eubacteriales sp. MGS:0609	1-lignoceroyl-GPC (24:0)	0.04	4	7.6e-05	0.0011	8584
Eubacteriales sp. MGS:0653	X - 12543	-0.06	-4	7.6e-05	0.0011	3812
Eubacteriales sp. MGS:0447	3,5-dichloro-2,6-dihydroxybenzoic acid	-0.04	-4	7.6e-05	0.0011	8583
Firmicutes sp. MGS:0587	3-hydroxycotinine glucuronide	-0.04	-4	7.6e-05	0.0011	8584
Eubacteriales sp. MGS:0123	fructosyllysine	0.04	4	7.6e-05	0.0011	8584
Clostridium sp. AF15-31 MGS:0293	tricosanoyl sphingomyelin (d18:1/23:0)*	0.04	4	7.6e-05	0.0011	8584
Eubacteriales sp. MGS:0325	X - 24531	0.06	4	7.6e-05	0.0011	3812
[Clostridium] innocuum MGS:0365	12,13-DiHOME	-0.04	-4	7.6e-05	0.0011	8584
Haemophilus pittmaniae MGS:1196	2,3-dihydroxypyridine	-0.04	-4	7.6e-05	0.0011	8584
Lachnospiraceae sp. MGS:0018	linoleoyl-arachidonoyl-glycerol (18:2/20:4) [2]*	0.04	4	7.6e-05	0.0011	8584
Eubacteriales sp. MGS:0639	pregnanediol-3-glucuronide	0.04	4	7.6e-05	0.0011	8584
Bacteria sp. MGS:0500	N-acetylglycine	0.04	4	7.6e-05	0.0011	8584
Streptococcus salivarius MGS:0071	glycochenodeoxycholate 3-sulfate	0.04	4	7.6e-05	0.0011	8584
Eubacteriales sp. MGS:0440	phenylacetylglutamate	0.04	4	7.6e-05	0.0011	8584
Intestinimonas sp. MGS:1018	arachidate (20:0)	0.04	4	7.6e-05	0.0011	8584
Bifidobacterium dentium MGS:0579	oxindolylalanine	-0.04	-4	7.6e-05	0.0011	8584
Lachnospiraceae sp. MGS:1098	theanine	0.04	4	7.6e-05	0.0011	8584
Eubacteriales sp. MGS:0161	5alpha-pregnan-3beta,20alpha-diol disulfate	0.04	4	7.6e-05	0.0011	8584
Faecalibacterium prausnitzii MGS:0241	X - 21736	-0.04	-4	7.6e-05	0.0011	8584
Ruminococcus sp. AM36-2AA MGS:0096	3-(4-hydroxyphenyl)lactate	0.04	4	7.6e-05	0.0011	8584
Eubacterium sp. AF16-48 MGS:0219	X - 24588	-0.04	-4	7.6e-05	0.0011	8584
Eubacteriales sp. MGS:0305	asparagine	0.04	4	7.6e-05	0.0011	8584
Oscillospiraceae sp. MGS:1212	phenol sulfate	-0.04	-4	7.6e-05	0.0011	8584
Firmicutes sp. MGS:0596	2-hydroxybutyrate/2-hydroxyisobutyrate	-0.04	-4	7.6e-05	0.0011	8583
Oscillospiraceae sp. MGS:0142	O-acetylhomoserine	0.06	4	7.6e-05	0.0011	4772
Oscillospiraceae sp. MGS:0256	X - 16397	0.04	4	7.6e-05	0.0011	8584
[Ruminococcus] torques MGS:0088	X - 13553	-0.04	-4	7.6e-05	0.0011	8584
Eubacteriales sp. MGS:0421	gamma-glutamylvaline	-0.04	-4	7.6e-05	0.0011	8584
Clostridia sp. MGS:1039	4-acetylcatechol sulfate (1)	0.04	4	7.6e-05	0.0011	8584
Eubacteriales sp. MGS:0105	X - 12111	-0.04	-4	7.6e-05	0.0011	8584
Eubacteriales sp. MGS:0717	X - 23644	-0.04	-4	7.6e-05	0.0011	8584
Streptococcus parasanguinis MGS:0117	1-linoleoyl-GPC (18:2)	-0.04	-4	7.6e-05	0.0011	8584
Clostridia sp. MGS:0861	X - 24531	0.06	4	7.6e-05	0.0011	3812
Eubacteriales sp. MGS:0045	1H-indole-7-acetic acid	-0.06	-4	7.6e-05	0.0011	3812
Oscillospiraceae sp. MGS:0683	3-bromo-5-chloro-2,6-dihydroxybenzoic acid*	-0.04	-4	7.6e-05	0.0011	8584
Ruthenibacterium lactatiformans MGS:0020	glucose	0.04	4	7.6e-05	0.0011	8583
Proteobacteria sp. MGS:1210	vanillic alcohol sulfate	-0.04	-4	7.6e-05	0.0011	8584
Eubacteriales sp. MGS:0062	5alpha-androstan-3alpha,17beta-diol monosulfate (2)	0.04	4	7.6e-05	0.0011	8584
Erysipelatoclostridium sp. MGS:0313	myo-inositol	0.04	4	7.6e-05	0.0011	8583
Clostridia sp. MGS:0879	dihydrocaffeate sulfate (2)	0.04	4	7.6e-05	0.0011	8583
Lachnospiraceae sp. MGS:0399	N1-methylinosine	-0.04	-4	7.6e-05	0.0011	8584
Eubacteriales sp. MGS:0081	glutarate (C5-DC)	-0.04	-4	7.6e-05	0.0011	8583
[Ruminococcus] gnavus MGS:0239	1-(1-enyl-stearoyl)-2-arachidonoyl-GPE (P-18:0/20:4)*	0.04	4	7.6e-05	0.0011	8584
Dorea sp. AF36-15AT MGS:0052	tyramine O-sulfate	-0.04	-4	7.6e-05	0.0011	8584
Eubacteriales sp. MGS:0175	N-acetylaspartate (NAA)	-0.04	-4	7.6e-05	0.0011	8584
Eubacteriales sp. MGS:0580	X - 24344	0.04	4	7.6e-05	0.0011	8584
Eubacteriales sp. MGS:0763	X - 12822	-0.04	-4	7.6e-05	0.0011	8584
Oscillospiraceae sp. MGS:0461	resveratrol disulfate (1)*	0.04	4	7.6e-05	0.0011	8584
Eubacteriales sp. MGS:0377	glycolithocholate sulfate*	-0.04	-4	7.6e-05	0.0011	8584
Eubacteriales sp. MGS:0093	carotene diol (3)	0.04	4	7.6e-05	0.0011	8584
Eubacteriales sp. MGS:0350	X - 12111	0.04	4	7.6e-05	0.0011	8584
Eubacteriales sp. MGS:0590	X - 17351	-0.04	-4	7.6e-05	0.0011	8584
Oscillospiraceae sp. MGS:1421	4-vinylcatechol sulfate	0.04	4	7.6e-05	0.0011	8584
Firmicutes sp. MGS:0641	phenylacetylcarnitine	0.04	4	7.6e-05	0.0011	8584
Eubacteriales sp. MGS:0807	4-acetylcatechol sulfate (1)	0.04	4	7.6e-05	0.0011	8584
Alistipes indistinctus MGS:0121	dimethylglycine	-0.04	-4	7.6e-05	0.0011	8584
Eubacteriales sp. MGS:0843	X - 24352	-0.04	-4	7.6e-05	0.0011	8584
Anaerotignum lactatifermentans MGS:0676	linoleoylcarnitine (C18:2)*	-0.04	-4	7.6e-05	0.0011	8584
Eubacteriales sp. MGS:1027	X - 23662	0.04	4	7.6e-05	0.0011	8584
Eubacteriales sp. MGS:0204	X - 25948	-0.04	-4	7.6e-05	0.0011	8584
Firmicutes sp. MGS:0835	behenoylcarnitine (C22)*	0.04	4	7.6e-05	0.0011	8584
Eubacteriales sp. MGS:0317	carotene diol (3)	-0.04	-4	7.6e-05	0.0011	8584
Eubacteriales sp. MGS:0211	X - 25983	-0.06	-4	7.6e-05	0.0011	3812
Eubacteriales sp. MGS:1226	X - 23659	-0.04	-4	7.6e-05	0.0011	8584
Lachnospiraceae sp. MGS:0217	benzoylcarnitine*	0.05	4	7.6e-05	0.0011	5703
Roseburia inulinivorans MGS:0036	linoleoyl-arachidonoyl-glycerol (18:2/20:4) [2]*	0.04	4	7.6e-05	0.0011	8584
Blautia obeum MGS:0009	N4-acetylcytidine	0.04	4	7.6e-05	0.0011	8584
Eubacteriales sp. MGS:0897	X - 21736	-0.04	-4	7.6e-05	0.0011	8584
Eubacteriales sp. MGS:0432	glycodeoxycholate	-0.04	-4	7.6e-05	0.0011	8584
Intestinimonas butyriciproducens MGS:0187	bilirubin degradation product, C16H18N2O5 (3)**	0.05	4	7.6e-05	0.0011	5703
Eubacteriales sp. MGS:0092	3-(3-hydroxyphenyl)propionate	-0.04	-4	7.6e-05	0.0011	8584
Bifidobacterium adolescentis MGS:0056	1-stearoyl-2-linoleoyl-GPE (18:0/18:2)*	0.04	4	7.6e-05	0.0011	8584
Eubacteriales sp. MGS:0242	gamma-glutamylphenylalanine	-0.04	-4	7.6e-05	0.0011	8584
Oscillospiraceae sp. MGS:0925	pregnanediol-3-glucuronide	0.04	4	7.6e-05	0.0011	8584
Firmicutes sp. MGS:0397	3-methyladipate	0.04	4	7.6e-05	0.0011	8583
Alloscardovia omnicolens MGS:1279	tryptophan betaine	-0.04	-4	7.6e-05	0.0011	8584
Gemmiger formicilis MGS:0027	X - 24801	0.06	4	7.6e-05	0.0011	3812
Eubacteriales sp. MGS:0477	gamma-glutamylphenylalanine	-0.04	-4	7.6e-05	0.0011	8584
Lachnospiraceae sp. MGS:0598	1-palmitoyl-2-arachidonoyl-GPC (16:0/20:4n6)	-0.04	-4	7.6e-05	0.0011	8584
Flintibacter sp. KGMB00164 MGS:0374	2-oxoarginine*	-0.04	-4	7.6e-05	0.0011	8584
Clostridia sp. MGS:0521	X - 21821	0.04	4	7.6e-05	0.0011	8584
Lactococcus lactis subsp. lactis MGS:0318	urea	0.04	4	7.6e-05	0.0011	8584
Clostridium sp. BSD2780061688st1 H5 MGS:1296	homoarginine	-0.04	-4	7.6e-05	0.0011	8584
Eubacteriales sp. MGS:0917	1-palmitoyl-2-oleoyl-GPC (16:0/18:1)	0.04	4	7.6e-05	0.0011	8584
Eubacteriales sp. MGS:0872	4-vinylguaiacol sulfate	-0.04	-4	7.6e-05	0.0011	8584
Lachnospiraceae sp. MGS:0233	X - 24556	0.06	4	7.6e-05	0.0011	3812
Oscillospiraceae sp. MGS:0375	Urolithin B glucuronide	0.06	4	7.6e-05	0.0011	3812
Rubneribacter badeniensis MGS:0869	X - 25419	-0.04	-4	7.6e-05	0.0011	8584
Intestinimonas massiliensis MGS:0198	2-hydroxy-4-(methylthio)butanoic acid	-0.04	-4	7.6e-05	0.0011	8583
Eubacteriales sp. MGS:0731	X - 25271	0.04	4	7.6e-05	0.0011	8584
Eubacteriales sp. MGS:0317	5-hydroxymethyl-2-furoylcarnitine*	0.04	4	7.6e-05	0.0011	8584
Eubacteriales sp. MGS:0480	cysteinylglycine disulfide*	-0.04	-4	7.6e-05	0.0011	8584
Eubacteriales sp. MGS:0779	phenylacetylglutamine	0.04	4	7.6e-05	0.0011	8584
Erysipelotrichales sp. MGS:0303	4-acetylphenol sulfate	0.04	4	7.6e-05	0.0011	8584
Dielma fastidiosa MGS:0400	X - 17612	0.06	4	7.6e-05	0.0011	4772
Lachnospiraceae sp. MGS:0043	nicotine	-0.06	-4	7.6e-05	0.0011	3812
Eubacteriales sp. MGS:0421	betaine	0.04	4	7.6e-05	0.0011	8584
Clostridia sp. MGS:0385	N,N,N-trimethyl-5-aminovalerate	-0.04	-4	7.6e-05	0.0011	8584
Eubacteriales sp. MGS:0709	X - 24410	-0.06	-4	7.6e-05	0.0011	3812
Dorea sp. AF36-15AT MGS:0052	4-ethylphenylsulfate	-0.04	-4	7.6e-05	0.0011	8584
Clostridia sp. MGS:1008	lithocholate sulfate (1)	0.04	4	7.6e-05	0.0011	8584
Eubacteriales sp. MGS:0758	X - 23662	-0.04	-4	7.6e-05	0.0011	8584
Eubacteriales sp. MGS:0506	N2,N2-dimethylguanosine	-0.04	-4	7.6e-05	0.0011	8584
Eubacteriales sp. MGS:0305	3-methyladipate	0.04	4	7.6e-05	0.0011	8583
Eubacteriales sp. MGS:0175	5-hydroxymethyl-2-furoylcarnitine*	0.04	4	7.6e-05	0.0011	8584
Prevotella copri MGS:0237	X - 12543	-0.06	-4	7.6e-05	0.0011	3812
Firmicutes sp. MGS:1124	glycochenodeoxycholate glucuronide (1)	-0.04	-4	7.6e-05	0.0011	8584
Clostridium celatum MGS:0808	X - 22520	-0.06	-4	7.6e-05	0.0011	3812
Eubacteriales sp. MGS:0557	N-methylproline	0.04	4	7.6e-05	0.0011	8584
Rubneribacter badeniensis MGS:0869	N-acetylphenylalanine	0.04	4	7.6e-05	0.0011	8584
Prevotella sp. MGS:1009	X - 21736	-0.04	-4	7.6e-05	0.0011	8584
Candidatus Borkfalkiales sp. MGS:1329	3-hydroxy-2-methylpyridine sulfate	0.04	4	7.6e-05	0.0011	8584
Evtepia gabavorous MGS:0114	aspartate	0.04	4	7.6e-05	0.0011	8584
Firmicutes sp. MGS:0341	linoleoyl-arachidonoyl-glycerol (18:2/20:4) [1]*	-0.06	-4	7.6e-05	0.0011	3812
Peptostreptococcaceae sp. MGS:0200	docosahexaenoylcarnitine (C22:6)*	0.04	4	7.6e-05	0.0011	8584
Eubacteriaceae sp. MGS:0591	beta-sitosterol	-0.04	-4	7.6e-05	0.0011	8584
Eubacteriales sp. MGS:0637	X - 24544	0.04	4	7.6e-05	0.0011	8584
Lacticaseibacillus paracasei subsp. paracasei MGS:0853	palmitoyl-sphingosine-phosphoethanolamine (d18:1/16:0)	-0.04	-4	7.6e-05	0.0011	8584
Lachnospiraceae sp. MGS:0667	4-oxo-retinoic acid	-0.04	-4	7.6e-05	0.0011	8584
Eubacteriales sp. MGS:0363	X - 11858	0.04	4	7.6e-05	0.0011	8584
Eubacteriales sp. MGS:0103	rivaroxaban	0.04	4	7.6e-05	0.0011	8584
Lachnospiraceae sp. MGS:1024	1-palmitoleoylglycerol (16:1)*	0.04	4	7.6e-05	0.0011	8584
Eubacteriales sp. MGS:0186	myristoleate (14:1n5)	-0.04	-4	7.6e-05	0.0011	8584
Eubacteriales sp. MGS:0263	N-acetyl-2-aminoadipate	-0.04	-4	7.6e-05	0.0011	8584
Butyricicoccus sp. MGS:0008	lanthionine	-0.04	-4	7.6e-05	0.0011	8584
Intestinimonas sp. MGS:1018	3-hydroxy-2-methylpyridine sulfate	0.04	4	7.6e-05	0.0011	8584
Eubacteriales sp. MGS:0803	X - 21733	-0.04	-4	7.6e-05	0.0011	8584
Eubacteriales sp. MGS:0148	X - 11850	0.04	4	7.6e-05	0.0011	8584
Lachnospiraceae sp. MGS:1113	2-hydroxyglutarate	0.04	4	7.6e-05	0.0011	8584
Eubacteriales sp. MGS:0482	dihydroferulate	-0.04	-4	7.6e-05	0.0011	8584
Eubacteriales sp. MGS:0843	tryptophan betaine	-0.04	-4	7.6e-05	0.0011	8584
Eubacteriales sp. MGS:0968	7-methylxanthine	0.04	4	7.6e-05	0.0011	8584
Eubacteriales sp. MGS:0671	1,3-dimethylurate	-0.04	-4	7.6e-05	0.0011	8584
Flavonifractor sp. An10 MGS:0495	serine	0.04	4	7.6e-05	0.0011	8584
Eubacteriales sp. MGS:0296	imidazole propionate	-0.04	-4	7.6e-05	0.0011	8584
Eubacteriales sp. MGS:0759	1-arachidonoyl-GPE (20:4n6)*	0.04	4	7.6e-05	0.0011	8584
Eubacteriales sp. MGS:0196	1-myristoyl-2-arachidonoyl-GPC (14:0/20:4)*	-0.04	-4	7.6e-05	0.0011	8584
Streptococcus parasanguinis MGS:0117	X - 24352	0.04	4	7.6e-05	0.0011	8584
Eubacteriales sp. MGS:0614	7-methylxanthine	-0.04	-4	7.6e-05	0.0011	8584
Lachnospiraceae sp. MGS:0217	X - 21829	-0.06	-4	7.6e-05	0.0011	4772
Oscillibacter sp. MGS:0245	1-palmitoyl-2-arachidonoyl-GPE (16:0/20:4)*	-0.04	-4	7.6e-05	0.0011	8584
Blautia hydrogenotrophica MGS:0430	N1-methyladenosine	0.04	4	7.6e-05	0.0011	8584
Clostridia sp. MGS:0272	docosahexaenoylcarnitine (C22:6)*	0.04	4	7.6e-05	0.0011	8584
Lachnospiraceae sp. MGS:0236	X - 21467	-0.04	-4	7.6e-05	0.0011	8584
Alistipes onderdonkii subsp. vulgaris MGS:0047	N,O-didesmethylvenlafaxine glucuronide	0.04	4	7.6e-05	0.0011	8584
Anaerotruncus colihominis MGS:0307	metformin	0.04	4	7.6e-05	0.0011	8584
Eubacteriales sp. MGS:0345	uracil	-0.04	-4	7.6e-05	0.0011	8584
Eubacteriales sp. MGS:0897	X - 12407	0.04	4	7.6e-05	0.0011	8584
Limosilactobacillus fermentum MGS:0990	behenoyl sphingomyelin (d18:1/22:0)*	-0.04	-4	7.6e-05	0.0011	8584
Clostridia sp. MGS:0741	1-palmitoyl-2-palmitoleoyl-GPC (16:0/16:1)*	-0.04	-4	7.6e-05	0.0011	8584
Firmicutes sp. MGS:0835	3-ethylcatechol sulfate (1)	0.04	4	7.6e-05	0.0011	8584
Eubacteriales sp. MGS:0371	metformin	-0.04	-4	7.6e-05	0.0011	8584
Eubacteriales sp. MGS:0371	sphingomyelin (d18:1/19:0, d19:1/18:0)*	0.04	4	7.6e-05	0.0011	8584
Lachnoclostridium sp. An138 MGS:0395	docosahexaenoate (DHA; 22:6n3)	-0.04	-4	7.6e-05	0.0011	8584
Eubacteriales sp. MGS:1239	p-cresol glucuronide*	0.04	4	7.6e-05	0.0011	8584
Eubacteriales sp. MGS:0345	glucuronide of C10H18O2 (8)*	-0.04	-4	7.6e-05	0.0011	8584
Lachnospiraceae sp. MGS:0712	tartronate (hydroxymalonate)	-0.04	-4	7.7e-05	0.0011	8584
Clostridium sp. AF37-5 MGS:0076	sphingomyelin (d18:1/21:0, d17:1/22:0, d16:1/23:0)*	0.04	4	7.7e-05	0.0011	8584
Ruminococcus sp. AF17-22AC MGS:0208	glycine	-0.04	-4	7.7e-05	0.0011	8584
Parasutterella excrementihominis MGS:0159	X - 24411	-0.06	-4	7.7e-05	0.0011	4772
Oscillibacter sp. MGS:0734	1-(1-enyl-palmitoyl)-2-linoleoyl-GPE (P-16:0/18:2)*	0.04	4	7.7e-05	0.0011	8584
[Clostridium] spiroforme MGS:0259	(14 or 15)-methylpalmitate (a17:0 or i17:0)	0.04	4	7.7e-05	0.0011	8584
Ruminococcus sp. MGS:0126	sphingomyelin (d18:0/18:0, d19:0/17:0)*	-0.04	-4	7.7e-05	0.0011	8584
Adlercreutzia equolifaciens subsp. celatus MGS:0051	vanillactate	-0.04	-4	7.7e-05	0.0011	8584
Clostridium perfringens MGS:0959	X - 12830	-0.04	-4	7.7e-05	0.0011	8584
Firmicutes sp. MGS:1178	X - 21310	-0.04	-4	7.7e-05	0.0011	8584
Eubacteriales sp. MGS:0701	oleoyl-linoleoyl-glycerol (18:1/18:2) [2]	-0.04	-4	7.7e-05	0.0011	8584
Intestinimonas butyriciproducens MGS:0187	X - 12101	0.04	4	7.7e-05	0.0011	8584
Eubacteriales sp. MGS:0477	glutamine	0.04	4	7.7e-05	0.0011	8584
Eubacterium sp. AF16-48 MGS:0219	sphingomyelin (d18:1/20:1, d18:2/20:0)*	0.04	4	7.7e-05	0.0011	8584
Firmicutes sp. MGS:0641	histidine	0.04	4	7.7e-05	0.0011	8584
Eubacteriales sp. MGS:0138	X - 24411	-0.06	-4	7.7e-05	0.0011	4772
Eubacteriales sp. MGS:0557	4-methoxyphenol sulfate	0.04	4	7.7e-05	0.0011	8584
Eubacteriales sp. MGS:0474	X - 23782	0.04	4	7.7e-05	0.0011	8584
Erysipelotrichales sp. MGS:0303	4-hydroxy-2-oxoglutaric acid	-0.04	-4	7.7e-05	0.0011	8583
Lachnospiraceae sp. MGS:0389	12,13-DiHOME	0.04	4	7.7e-05	0.0011	8584
Oscillibacter sp. MGS:0245	glutamine conjugate of C6H10O2 (2)*	-0.04	-4	7.7e-05	0.0011	8584
[Clostridium] innocuum MGS:0365	X - 12407	-0.04	-4	7.7e-05	0.0011	8584
Lachnospiraceae sp. MGS:0180	3-(cystein-S-yl)acetaminophen*	-0.04	-4	7.7e-05	0.0011	8584
Flavonifractor plautii MGS:0079	X - 25828	-0.04	-4	7.7e-05	0.0011	8584
Eubacteriales sp. MGS:0626	1-linoleoyl-GPC (18:2)	0.04	4	7.7e-05	0.0011	8584
Eubacteriales sp. MGS:0652	urea	-0.04	-4	7.7e-05	0.0011	8584
Intestinibacter sp. MGS:0194	palmitoyl dihydrosphingomyelin (d18:0/16:0)*	0.04	4	7.7e-05	0.0011	8584
Clostridia sp. MGS:1205	serine	0.04	4	7.7e-05	0.0011	8584
Anaerostipes hadrus MGS:0003	palmitoyl ethanolamide	0.06	4	7.7e-05	0.0011	4772
Enteroscipio rubneri MGS:0722	X - 23655	0.04	4	7.7e-05	0.0011	8584
Lachnospiraceae sp. MGS:1005	palmitoleate (16:1n7)	0.04	4	7.7e-05	0.0011	8584
Oscillospiraceae sp. MGS:0849	propionylglycine	0.04	4	7.7e-05	0.0011	8584
Bacteroidales sp. MGS:0818	X - 23974	0.04	4	7.7e-05	0.0011	8584
Lachnospiraceae sp. MGS:0336	2-hydroxyibuprofen	0.04	4	7.7e-05	0.0011	8584
Oscillospiraceae sp. MGS:1049	nicotine	0.06	4	7.7e-05	0.0011	3812
Oscillospiraceae sp. MGS:0074	kynurenine	0.04	4	7.7e-05	0.0011	8584
Eubacteriales sp. MGS:0216	X - 17612	0.06	4	7.7e-05	0.0011	4772
Clostridia sp. MGS:0094	sphingomyelin (d18:1/22:1, d18:2/22:0, d16:1/24:1)*	0.04	4	7.7e-05	0.0011	8584
Bifidobacterium bifidum MGS:0262	docosahexaenoate (DHA; 22:6n3)	-0.04	-4	7.7e-05	0.0011	8584
Clostridia sp. MGS:0645	X - 24295	-0.04	-4	7.7e-05	0.0011	8584
Roseburia faecis MGS:0058	(2,4 or 2,5)-dimethylphenol sulfate	0.04	4	7.7e-05	0.0011	8584
Eubacteriales sp. MGS:0322	succinimide	0.04	4	7.7e-05	0.0011	8584
Bacteroidales sp. MGS:0379	X - 21442	0.04	4	7.7e-05	0.0011	8584
Firmicutes sp. MGS:0397	4-hydroxychlorothalonil	0.04	4	7.7e-05	0.0011	8584
Eubacteriales sp. MGS:1083	X - 25419	-0.04	-4	7.7e-05	0.0011	8584
Oscillospiraceae sp. MGS:0774	X - 26111	0.04	4	7.7e-05	0.0011	8584
Eubacteriales sp. MGS:0639	tetrahydrocortisone glucuronide (5)	-0.04	-4	7.7e-05	0.0011	8584
Eubacteriales sp. MGS:0701	X - 25371	-0.04	-4	7.7e-05	0.0011	8584
Eubacteriales sp. MGS:0383	hydroxycotinine	-0.04	-4	7.7e-05	0.0011	8584
[Ruminococcus] torques MGS:0034	pregnenetriol sulfate*	0.04	4	7.7e-05	0.0011	8584
Eubacteriales sp. MGS:0644	4-allylcatechol sulfate	0.04	4	7.7e-05	0.0011	8584
Eubacteriales sp. MGS:1078	norcotinine	0.04	4	7.7e-05	0.0011	8584
Selenomonas bovis MGS:1786	4-methylguaiacol sulfate	0.04	4	7.7e-05	0.0011	8584
Lactobacillus gasseri MGS:0884	deoxycholic acid 3-sulfate	0.06	4	7.7e-05	0.0011	3812
Clostridium sp. MGS:0444	vanillic acid glycine	0.04	4	7.7e-05	0.0011	8584
Eubacteriales sp. MGS:0763	p-cresol sulfate	0.04	4	7.7e-05	0.0011	8584
Eubacteriales sp. MGS:0585	ferulic acid 4-sulfate	-0.04	-4	7.7e-05	0.0011	8584
Clostridia sp. MGS:0508	androstenediol (3beta,17beta) disulfate (1)	-0.04	-4	7.7e-05	0.0011	8584
Prevotella sp. MGS:1508	orotidine	-0.04	-4	7.7e-05	0.0011	8583
Eubacterium sp. AF34-35BH MGS:0231	3-hydroxyhippurate sulfate	0.04	4	7.7e-05	0.0011	8584
Clostridia sp. MGS:0752	1-palmitoyl-2-oleoyl-GPI (16:0/18:1)*	-0.04	-4	7.7e-05	0.0011	8584
Eubacteriales sp. MGS:1281	X - 18901	0.04	4	7.7e-05	0.0011	8584
Eubacteriales sp. MGS:0926	X - 17612	0.06	4	7.7e-05	0.0011	4772
Escherichia marmotae MGS:1282	1-(1-enyl-palmitoyl)-2-palmitoyl-GPC (P-16:0/16:0)*	-0.04	-4	7.7e-05	0.0011	8584
Eubacteriaceae sp. MGS:0591	glutamine conjugate of C6H10O2 (1)*	0.04	4	7.7e-05	0.0011	8584
Clostridium sp. BSD2780061688st1 H5 MGS:1296	3-carboxy-4-methyl-5-propyl-2-furanpropanoate (CMPF)	-0.04	-4	7.7e-05	0.0011	8584
Eubacteriales sp. MGS:0202	(N(1) + N(8))-acetylspermidine	-0.04	-4	7.7e-05	0.0011	8584
[Clostridium] symbiosum MGS:0370	X - 23974	-0.04	-4	7.7e-05	0.0011	8584
Haemophilus pittmaniae MGS:1196	phenyllactate (PLA)	0.04	4	7.7e-05	0.0011	8583
Eubacteriales sp. MGS:0348	trigonelline (N'-methylnicotinate)	0.04	4	7.7e-05	0.0011	8584
Eubacteriales sp. MGS:0509	hydroxy-CMPF*	0.04	4	7.7e-05	0.0011	8584
Blastocystis sp. subtype 4 MGS:0446	glyco-beta-muricholate**	-0.04	-4	7.7e-05	0.0011	8584
Collinsella aerofaciens MGS:0019	X - 12193	-0.04	-4	7.7e-05	0.0011	8584
Faecalibacterium prausnitzii MGS:0378	palmitoleate (16:1n7)	-0.04	-4	7.7e-05	0.0011	8584
Eubacteriales sp. MGS:0639	indole-3-carboxylate	0.04	4	7.7e-05	0.0011	8584
Eubacteriales sp. MGS:0472	alpha-ketoglutaramate*	0.04	4	7.7e-05	0.0011	8583
Coprococcus sp. AF21-14LB MGS:1047	ethyl beta-glucopyranoside	-0.04	-4	7.7e-05	0.0011	8584
Clostridia sp. MGS:0783	xanthine	-0.04	-4	7.7e-05	0.0011	8583
Lachnospiraceae sp. MGS:0414	X - 17653	-0.04	-4	7.7e-05	0.0011	8584
Eubacteriales sp. MGS:0717	alpha-ketoglutaramate*	-0.04	-4	7.7e-05	0.0011	8583
Eubacteriales sp. MGS:0755	epiandrosterone sulfate	0.04	4	7.7e-05	0.0011	8584
Eubacteriales sp. MGS:0626	gamma-glutamylisoleucine*	-0.04	-4	7.7e-05	0.0011	8584
Limosilactobacillus vaginalis MGS:1341	adipoylcarnitine (C6-DC)	0.04	4	7.7e-05	0.0011	8584
Clostridium phoceensis MGS:0014	4-acetylcatechol sulfate (1)	0.04	4	7.7e-05	0.0011	8584
Eubacteriales sp. MGS:0263	N-methylproline	0.04	4	7.7e-05	0.0011	8584
Eubacteriales sp. MGS:0842	1-(1-enyl-palmitoyl)-GPC (P-16:0)*	0.04	4	7.7e-05	0.0011	8584
Clostridia sp. MGS:0521	3-hydroxy-2-ethylpropionate	0.04	4	7.7e-05	0.0011	8584
Lachnospiraceae sp. MGS:1005	1-carboxyethylvaline	-0.04	-4	7.7e-05	0.0011	8584
Eubacteriales sp. MGS:0329	taurodeoxycholic acid 3-sulfate	-0.04	-4	7.7e-05	0.0011	8584
Adlercreutzia equolifaciens subsp. celatus MGS:0051	X - 15461	-0.04	-4	7.7e-05	0.0011	8584
Firmicutes sp. MGS:0526	X - 11372	-0.04	-4	7.7e-05	0.0011	8584
Alistipes communis MGS:0064	N2,N2-dimethylguanosine	-0.04	-4	7.7e-05	0.0011	8584
Eubacteriales sp. MGS:0405	N-stearoyl-sphingadienine (d18:2/18:0)*	-0.04	-4	7.7e-05	0.0011	8584
Terrisporobacter othiniensis MGS:1665	acisoga	-0.04	-4	7.7e-05	0.0011	8584
Eubacteriales sp. MGS:0338	1-palmitoleoylglycerol (16:1)*	-0.04	-4	7.7e-05	0.0011	8584
Eubacteriales sp. MGS:0120	X - 17351	0.04	4	7.7e-05	0.0011	8584
Parabacteroides sp. MGS:1168	3-ureidopropionate	-0.04	-4	7.7e-05	0.0011	8584
Eubacteriales sp. MGS:0857	1-(1-enyl-palmitoyl)-2-linoleoyl-GPC (P-16:0/18:2)*	0.04	4	7.7e-05	0.0011	8584
Parabacteroides distasonis MGS:0024	4-methoxyphenol sulfate	-0.04	-4	7.7e-05	0.0011	8584
Eubacteriales sp. MGS:1250	4-oxo-retinoic acid	-0.04	-4	7.7e-05	0.0011	8584
Eubacterium ventriosum MGS:0082	X - 17438	-0.04	-4	7.7e-05	0.0011	8584
Eubacteriales sp. MGS:0548	bilirubin (E,Z or Z,E)*	-0.04	-4	7.7e-05	0.0011	8584
Clostridia sp. MGS:0783	X - 21821	-0.04	-4	7.7e-05	0.0011	8584
Levilactobacillus brevis MGS:1848	cis-3,4-methyleneheptanoylcarnitine	0.04	4	7.7e-05	0.0011	8584
Butyricicoccus sp. OM04-18BH MGS:0139	2-aminophenol sulfate	0.04	4	7.7e-05	0.0011	8584
Clostridia sp. MGS:0272	methionine	0.04	4	7.7e-05	0.0011	8584
Eubacteriales sp. MGS:0434	taurodeoxycholic acid 3-sulfate	0.04	4	7.7e-05	0.0011	8584
Eubacteriales sp. MGS:0381	X - 24812	-0.04	-4	7.7e-05	0.0011	8584
Lachnospiraceae sp. MGS:0393	X - 18887	-0.04	-4	7.7e-05	0.0011	8584
Lachnospira pectinoschiza MGS:0099	X - 16087	0.04	4	7.7e-05	0.0011	8584
Clostridia sp. MGS:0435	N-(2-furoyl)glycine	0.04	4	7.7e-05	0.0011	8584
Eubacteriales sp. MGS:0103	X - 11880	0.04	4	7.7e-05	0.0011	8584
Blautia hydrogenotrophica MGS:0430	isovalerylglycine	-0.04	-4	7.7e-05	0.0011	8584
Eubacteriales sp. MGS:0260	3-(3-hydroxyphenyl)propionate	-0.04	-4	7.7e-05	0.0011	8584
Lachnotalea sp. AF33-28 MGS:0403	1-stearoyl-2-linoleoyl-GPI (18:0/18:2)	-0.04	-4	7.7e-05	0.0011	8584
Clostridium sp. AF37-5 MGS:0076	X - 12707	0.04	4	7.7e-05	0.0011	8584
Oscillospiraceae sp. MGS:0770	X - 26119	0.09	4	7.7e-05	0.0011	1891
Eubacteriales sp. MGS:0651	3-methylxanthine	0.04	4	7.7e-05	0.0011	8584
Bacteroides cellulosilyticus MGS:0108	pipecolate	0.04	4	7.7e-05	0.0011	8584
Megasphaera elsdenii MGS:0921	5alpha-androstan-3alpha,17beta-diol monosulfate (2)	0.04	4	7.7e-05	0.0011	8584
Eubacteriales sp. MGS:0434	heneicosapentaenoate (21:5n3)	-0.04	-4	7.7e-05	0.0011	8584
Eubacteriales sp. MGS:0609	cytosine	0.04	4	7.7e-05	0.0011	8584
Lactobacillus delbrueckii subsp. bulgaricus MGS:0465	(16 or 17)-methylstearate (a19:0 or i19:0)	0.04	4	7.7e-05	0.0011	8584
Oscillospiraceae sp. MGS:0507	3,5-dichloro-2,6-dihydroxybenzoic acid	-0.04	-4	7.7e-05	0.0011	8583
Eubacteriales sp. MGS:0477	glycochenodeoxycholate	-0.04	-4	7.7e-05	0.0011	8584
Eubacteriales sp. MGS:0196	X - 21834	-0.04	-4	7.7e-05	0.0011	8584
Methanobrevibacter smithii MGS:0152	gamma-CEHC	0.04	4	7.7e-05	0.0011	8584
Mediterraneibacter glycyrrhizinilyticus MGS:0314	N2,N2-dimethylguanosine	0.04	4	7.7e-05	0.0011	8584
Eubacteriales sp. MGS:0190	2-methoxyhydroquinone sulfate (1)	0.04	4	7.7e-05	0.0011	8584
Clostridia sp. MGS:0385	lithocholate sulfate (1)	0.04	4	7.7e-05	0.0011	8584
Fusobacterium nucleatum subsp. animalis MGS:1418	pregnenolone sulfate	-0.04	-4	7.7e-05	0.0011	8584
Eubacteriales sp. MGS:1090	3-phenylpropionate (hydrocinnamate)	0.04	4	7.7e-05	0.0011	8584
Eubacteriales sp. MGS:0323	taurolithocholate 3-sulfate	0.04	4	7.7e-05	0.0011	8584
Eubacteriales sp. MGS:0322	betaine	0.04	4	7.7e-05	0.0011	8584
Eisenbergiella massiliensis MGS:0425	taurocholate	-0.04	-4	7.7e-05	0.0011	8584
Blautia producta MGS:0905	N-methyltaurine	-0.04	-4	7.7e-05	0.0011	8583
Bacteria sp. MGS:0863	X - 21834	-0.04	-4	7.7e-05	0.0011	8584
Eubacteriales sp. MGS:0185	(14 or 15)-methylpalmitate (a17:0 or i17:0)	0.04	4	7.7e-05	0.0011	8584
Eubacteriales sp. MGS:0721	erythronate*	-0.04	-4	7.7e-05	0.0011	8583
Pseudoflavonifractor sp. An184 MGS:0253	X - 11372	0.04	4	7.7e-05	0.0011	8584
Clostridiaceae sp. MGS:0330	X - 17325	0.04	4	7.7e-05	0.0011	8584
Eubacteriales sp. MGS:0103	1-stearoyl-GPE (18:0)	-0.04	-4	7.7e-05	0.0011	8584
Clostridium phoceensis MGS:0014	resveratrol disulfate (1)*	0.04	4	7.7e-05	0.0011	8584
Enterocloster clostridioformis MGS:0686	3-carboxy-4-methyl-5-pentyl-2-furanpropionate (3-CMPFP)**	-0.04	-4	7.7e-05	0.0011	8584
Eubacteriales sp. MGS:0453	N-acetyl-cadaverine	-0.06	-4	7.7e-05	0.0011	3812
Oscillospiraceae sp. MGS:0286	branched chain 14:0 dicarboxylic acid**	0.04	4	7.7e-05	0.0011	8584
Fusicatenibacter saccharivorans MGS:0004	1-carboxyethylvaline	0.04	4	7.7e-05	0.0011	8584
Bacteroidaceae sp. MGS:0963	5-hydroxyhexanoate	-0.04	-4	7.7e-05	0.0011	8584
[Clostridium] hylemonae MGS:1580	N-methylproline	-0.04	-4	7.7e-05	0.0011	8584
Eubacteriales sp. MGS:0864	1-methyl-5-imidazoleacetate	0.04	4	7.7e-05	0.0011	8584
Blautia sp. MGS:0416	X - 17365	-0.04	-4	7.7e-05	0.0011	8584
Candidatus Borkfalkiales sp. MGS:1397	X - 21733	0.04	4	7.7e-05	0.0011	8584
Eubacteriales sp. MGS:0186	10-heptadecenoate (17:1n7)	-0.04	-4	7.7e-05	0.0011	8584
Eubacteriales sp. MGS:0373	X - 12906	0.04	4	7.7e-05	0.0011	8584
Clostridia sp. MGS:0550	1-palmitoyl-2-arachidonoyl-GPI (16:0/20:4)*	-0.04	-4	7.7e-05	0.0011	8584
Blautia sp. MGS:0206	carotene diol (1)	0.04	4	7.7e-05	0.0011	8584
Clostridia sp. MGS:0929	oleoyl-oleoyl-glycerol (18:1/18:1) [2]*	-0.06	-4	7.7e-05	0.0011	3812
Enterocloster clostridioformis MGS:0686	X - 21752	-0.04	-4	7.7e-05	0.0011	8584
Intestinibacter sp. MGS:0194	1-palmitoyl-2-arachidonoyl-GPE (16:0/20:4)*	-0.04	-4	7.7e-05	0.0011	8584
Anaerotruncus colihominis MGS:0307	docosahexaenoylcholine	-0.04	-4	7.7e-05	0.0011	8584
Eubacteriales sp. MGS:0085	sphingomyelin (d18:1/17:0, d17:1/18:0, d19:1/16:0)	0.04	4	7.7e-05	0.0011	8584
Eubacteriales sp. MGS:0977	sphingomyelin (d18:0/18:0, d19:0/17:0)*	-0.04	-4	7.7e-05	0.0011	8584
Firmicutes sp. MGS:0398	X - 24762	-0.06	-4	7.7e-05	0.0011	3812
[Clostridium] innocuum MGS:0365	alpha-ketoglutarate	0.04	4	7.7e-05	0.0011	8583
Eubacteriales sp. MGS:0498	sphingomyelin (d17:1/16:0, d18:1/15:0, d16:1/17:0)*	-0.04	-4	7.7e-05	0.0011	8584
Eggerthellales sp. MGS:0848	X - 11843	0.04	4	7.7e-05	0.0011	8584
Streptococcus australis MGS:0310	mannitol/sorbitol	-0.04	-4	7.7e-05	0.0011	8583
Eubacterium ventriosum MGS:0082	tetrahydrocortisone glucuronide (5)	0.04	4	7.7e-05	0.0011	8584
Oscillospiraceae sp. MGS:0223	2-methoxyhydroquinone sulfate (2)	-0.04	-4	7.7e-05	0.0011	8584
Subdoligranulum sp. APC924/74 MGS:0015	X - 12112	-0.04	-4	7.7e-05	0.0011	8584
Faecalibacterium prausnitzii MGS:0025	N-formylphenylalanine	0.04	4	7.7e-05	0.0011	8584
Oscillospiraceae sp. MGS:1539	glycodeoxycholate 3-sulfate	0.04	4	7.7e-05	0.0011	8584
Eubacteriales sp. MGS:1126	X - 21821	-0.04	-4	7.7e-05	0.0011	8584
Eubacteriales sp. MGS:1226	1,3,7-trimethylurate	0.04	4	7.7e-05	0.0011	8584
Clostridium sp. OF03-18AA MGS:0119	glycosyl-N-behenoyl-sphingadienine (d18:2/22:0)*	0.04	4	7.7e-05	0.0011	8584
Clostridia sp. MGS:1179	ursodeoxycholate	-0.04	-4	7.7e-05	0.0011	8584
Eubacteriales sp. MGS:0113	1-methyl-5-imidazoleacetate	0.04	4	7.7e-05	0.0011	8584
Roseburia intestinalis MGS:0078	gamma-glutamyl-2-aminobutyrate	0.04	4	7.7e-05	0.0011	8584
Lachnospiraceae sp. MGS:0629	X - 11381	-0.04	-4	7.7e-05	0.0011	8584
Methanobrevibacter smithii MGS:0152	7-alpha-hydroxy-3-oxo-4-cholestenoate (7-Hoca)	-0.04	-4	7.7e-05	0.0011	8584
Clostridia sp. MGS:0463	dimethyl sulfone	0.04	4	7.7e-05	0.0011	8584
Eubacteriales sp. MGS:0321	5-hydroxyhexanoate	0.04	4	7.7e-05	0.0011	8584
Eubacteriales sp. MGS:0263	9,10-DiHOME	0.04	4	7.7e-05	0.0011	8584
Veillonella dispar MGS:0227	caffeic acid sulfate	0.04	4	7.7e-05	0.0011	8583
Eubacteriales sp. MGS:0707	X - 24811	-0.04	-4	7.7e-05	0.0011	8584
Oscillospiraceae sp. MGS:0616	cystine	-0.04	-4	7.7e-05	0.0011	8584
Eubacteriales sp. MGS:0985	X - 21803	0.04	4	7.7e-05	0.0011	8584
Eubacteriales sp. MGS:0408	theophylline	0.04	4	7.7e-05	0.0011	8584
Ruminococcus sp. AF41-9 MGS:0203	X - 23659	0.04	4	7.7e-05	0.0011	8584
Lachnospiraceae sp. MGS:0180	X - 25790	0.04	4	7.7e-05	0.0011	8584
Eubacteriales sp. MGS:1709	4-ethyl-2-methoxyphenol sulfate	0.04	4	7.7e-05	0.0011	8584
Sellimonas intestinalis MGS:0417	1-palmitoyl-2-dihomo-linolenoyl-GPC (16:0/20:3n3 or 6)*	0.04	4	7.7e-05	0.0011	8584
Clostridium phoceensis MGS:0014	2-hydroxyibuprofen	0.04	4	7.7e-05	0.0011	8584
Eubacteriales sp. MGS:0474	N-stearoylserine*	0.04	4	7.7e-05	0.0011	8584
Hydrogeniiclostidium mannosilyticum MGS:0294	S-methylcysteine sulfoxide	-0.04	-4	7.7e-05	0.0011	8584
Eubacteriales sp. MGS:0441	(R)-3-hydroxybutyrylcarnitine	-0.04	-4	7.7e-05	0.0011	8584
Subdoligranulum sp. APC924/74 MGS:0015	4-acetylcatechol sulfate (1)	0.04	4	7.7e-05	0.0011	8584
Eubacteriales sp. MGS:0291	hydroxy-CMPF*	0.04	4	7.7e-05	0.0011	8584
Ruminococcus sp. MGS:0126	phenylacetylcarnitine	-0.04	-4	7.7e-05	0.0011	8584
Roseburia inulinivorans MGS:0036	1-palmitoyl-2-arachidonoyl-GPE (16:0/20:4)*	0.04	4	7.7e-05	0.0011	8584
Eubacteriales sp. MGS:0136	X - 13729	0.04	4	7.7e-05	0.0011	8584
Oscillospiraceae sp. MGS:0445	X - 17365	0.04	4	7.7e-05	0.0011	8584
Eubacteriales sp. MGS:1131	1-arachidonoyl-GPE (20:4n6)*	-0.04	-4	7.7e-05	0.0011	8584
Eubacteriales sp. MGS:0229	1-palmitoyl-2-oleoyl-GPE (16:0/18:1)	-0.04	-4	7.7e-05	0.0011	8584
Clostridiaceae sp. MGS:0491	2-O-methylascorbic acid	0.04	4	7.7e-05	0.0011	8584
Oscillospiraceae sp. MGS:0134	dehydroepiandrosterone sulfate (DHEA-S)	0.04	4	7.7e-05	0.0011	8584
Clostridium sp. TM06-18 MGS:0048	10-heptadecenoate (17:1n7)	0.04	4	7.7e-05	0.0011	8584
Clostridium sp. AF34-10BH MGS:0028	2-acetamidophenol sulfate	-0.04	-4	7.7e-05	0.0011	8584
Veillonella rogosae MGS:0324	X - 22143	0.06	4	7.7e-05	0.0011	3812
Eubacteriales sp. MGS:0197	glycosyl-N-behenoyl-sphingadienine (d18:2/22:0)*	0.04	4	7.7e-05	0.0011	8584
Eubacteriales sp. MGS:0441	tetrahydrocortisone glucuronide (5)	-0.04	-4	7.7e-05	0.0011	8584
Eubacteriales sp. MGS:0601	X - 21442	0.04	4	7.7e-05	0.0011	8584
Eubacteriales sp. MGS:0715	4-methoxyphenol sulfate	0.04	4	7.7e-05	0.0011	8584
Eubacteriales sp. MGS:0794	X - 11308	0.04	4	7.7e-05	0.0011	8584
Pseudoflavonifractor sp. An184 MGS:0253	X - 24295	-0.04	-4	7.7e-05	0.0011	8584
Oscillospiraceae sp. MGS:0135	X - 17323	0.04	4	7.7e-05	0.0011	8584
Clostridia sp. MGS:0401	glycerate	0.04	4	7.7e-05	0.0011	8583
Faecalibacterium sp. OF04-11AC MGS:0070	3-methoxycatechol sulfate (2)	0.04	4	7.7e-05	0.0011	8584
Oscillospiraceae sp. MGS:0683	3-methoxytyrosine	0.04	4	7.7e-05	0.0011	8584
Oscillospiraceae sp. MGS:0429	uracil	-0.04	-4	7.7e-05	0.0011	8584
Eubacteriales sp. MGS:0156	X - 12849	-0.04	-4	7.7e-05	0.0011	8584
Eubacteriales sp. MGS:0882	X - 12306	-0.04	-4	7.7e-05	0.0011	8584
Eubacteriales sp. MGS:0697	X - 24812	-0.04	-4	7.7e-05	0.0011	8584
Eubacteriales sp. MGS:0202	X - 21339	0.04	4	7.7e-05	0.0011	8584
Eubacteriales sp. MGS:1120	4-acetylcatechol sulfate (1)	0.04	4	7.7e-05	0.0011	8584
Bacteroidales sp. MGS:0818	X - 12261	0.04	4	7.7e-05	0.0011	8584
Eubacteriales sp. MGS:0145	eugenol sulfate	-0.04	-4	7.7e-05	0.0011	8584
Eubacteriales sp. MGS:0323	2-O-methylascorbic acid	-0.04	-4	7.7e-05	0.0011	8584
Erysipelotrichales sp. MGS:0283	gamma-tocopherol/beta-tocopherol	-0.04	-4	7.7e-05	0.0011	8584
Eubacteriales sp. MGS:0369	hyocholate	0.04	4	7.7e-05	0.0011	8584
Oscillospiraceae sp. MGS:0210	hydrochlorothiazide	-0.04	-4	7.7e-05	0.0011	8584
Lachnospiraceae sp. MGS:0180	dihydroferulate	-0.04	-4	7.7e-05	0.0011	8584
Eubacteriales sp. MGS:0964	hyocholate	-0.04	-4	7.7e-05	0.0011	8584
Intestinimonas timonensis MGS:0876	2-acetamidophenol sulfate	-0.04	-4	7.7e-05	0.0011	8584
Lachnospiraceae sp. MGS:1512	X - 11315	-0.04	-4	7.7e-05	0.0011	8584
Alistipes sp. Marseille-P5061 MGS:1166	5alpha-androstan-3beta,17alpha-diol disulfate	0.04	4	7.7e-05	0.0011	8584
Megasphaera sp. BL7 MGS:1145	X - 21467	0.04	4	7.7e-05	0.0011	8584
Ruminococcus sp. JE7A12 MGS:0640	X - 25524	0.06	4	7.7e-05	0.0011	3812
Eubacteriales sp. MGS:0123	3beta,7alpha-dihydroxy-5-cholestenoate	-0.04	-4	7.7e-05	0.0011	8584
Anaerobutyricum hallii MGS:0012	1-(1-enyl-stearoyl)-GPE (P-18:0)*	-0.04	-4	7.7e-05	0.0011	8584
Anaerobutyricum hallii MGS:0012	arginine	-0.04	-4	7.7e-05	0.0011	8584
Lachnospiraceae sp. MGS:0414	cis-3,4-methyleneheptanoate	0.04	4	7.7e-05	0.0011	8584
Oscillibacter sp. PEA192 MGS:0021	cystathionine	-0.04	-4	7.7e-05	0.0011	8584
Eubacteriales sp. MGS:0476	X - 12104	-0.04	-4	7.7e-05	0.0011	8584
Firmicutes sp. MGS:0526	X - 25419	0.04	4	7.7e-05	0.0011	8584
Lachnospiraceae sp. MGS:0667	deoxycholic acid 12-sulfate*	-0.04	-4	7.7e-05	0.0011	8584
Bacteroides finegoldii MGS:0224	N-acetyl-beta-alanine	0.04	4	7.7e-05	0.0011	8584
Clostridium sp. AF37-5 MGS:0076	X - 12689	-0.05	-4	7.7e-05	0.0011	6693
Eubacteriales sp. MGS:0702	N-acetylaspartate (NAA)	0.04	4	7.7e-05	0.0011	8584
Lachnospiraceae sp. MGS:0326	11beta-hydroxyetiocholanolone glucuronide*	0.04	4	7.7e-05	0.0011	8584
Oscillospiraceae sp. MGS:0616	methyl indole-3-acetate	0.04	4	7.7e-05	0.0011	8584
Clostridia sp. MGS:0893	gamma-glutamyl-alpha-lysine	-0.04	-4	7.7e-05	0.0011	8584
Blautia argi MGS:1450	X - 12283	-0.04	-4	7.7e-05	0.0011	8584
Eubacteriales sp. MGS:0113	7-alpha-hydroxy-3-oxo-4-cholestenoate (7-Hoca)	-0.04	-4	7.7e-05	0.0011	8584
Lachnospiraceae sp. MGS:1325	taurochenodeoxycholic acid 3-sulfate	-0.04	-4	7.7e-05	0.0011	8584
Oscillospiraceae sp. MGS:0616	cysteinylglycine disulfide*	-0.04	-4	7.7e-05	0.0011	8584
Eubacteriales sp. MGS:0744	X - 19299	0.06	4	7.7e-05	0.0011	3812
Streptococcus salivarius MGS:0071	chenodeoxycholic acid sulfate (1)	-0.06	-4	7.7e-05	0.0011	3812
Clostridium sp. AT4 MGS:0347	glycolithocholate sulfate*	0.04	4	7.7e-05	0.0011	8584
Dorea phocaeensis MGS:0865	sphingomyelin (d18:2/24:1, d18:1/24:2)*	-0.04	-4	7.7e-05	0.0011	8584
Lacticaseibacillus rhamnosus MGS:1198	X - 12261	0.04	4	7.7e-05	0.0011	8584
Weissella confusa MGS:1557	1-carboxyethylleucine	0.04	4	7.7e-05	0.0011	8584
Faecalibacterium prausnitzii MGS:0029	X - 22162	0.04	4	7.7e-05	0.0011	8584
Oscillospiraceae sp. MGS:0693	1-methylxanthine	-0.04	-4	7.7e-05	0.0011	8584
Oscillospiraceae sp. MGS:1539	1-palmitoyl-2-palmitoleoyl-GPC (16:0/16:1)*	-0.04	-4	7.7e-05	0.0011	8584
Eubacteriales sp. MGS:0486	X - 25524	0.06	4	7.7e-05	0.0011	3812
Eubacteriales sp. MGS:0197	2-hydroxyglutarate	-0.04	-4	7.7e-05	0.0011	8584
Selenomonas bovis MGS:1786	indoleacetylglutamine	0.04	4	7.7e-05	0.0011	8584
Eubacteriales sp. MGS:0196	1-palmitoyl-2-docosahexaenoyl-GPE (16:0/22:6)*	-0.04	-4	7.7e-05	0.0011	8584
Eubacteriales sp. MGS:0377	X - 12456	-0.04	-4	7.7e-05	0.0011	8584
Clostridia sp. MGS:1020	2,3-dihydroxypyridine	-0.04	-4	7.7e-05	0.0011	8584
Eubacterium sp. AM49-13BH MGS:0251	pregnenetriol disulfate*	-0.04	-4	7.7e-05	0.0011	8584
Lachnospiraceae sp. MGS:1335	carotene diol (2)	-0.04	-4	7.7e-05	0.0011	8584
Eubacteriales sp. MGS:0364	carotene diol (2)	0.04	4	7.7e-05	0.0011	8584
Clostridia sp. MGS:0094	2S,3R-dihydroxybutyrate	-0.04	-4	7.7e-05	0.0011	8583
Prevotella marseillensis MGS:0424	X - 21839	-0.04	-4	7.7e-05	0.0011	8584
Eubacteriales sp. MGS:0084	2-naphthol sulfate	-0.04	-4	7.7e-05	0.0011	8584
Eubacteriales sp. MGS:0183	Urolithin B glucuronide	-0.06	-4	7.7e-05	0.0011	3812
[Ruminococcus] gnavus MGS:0239	2-hydroxyarachidate*	0.06	4	7.7e-05	0.0011	3812
Streptococcus australis MGS:0310	hexadecadienoate (16:2n6)	0.04	4	7.7e-05	0.0011	8584
Eubacteriales sp. MGS:0193	3-methylglutaconate	0.04	4	7.7e-05	0.0011	8583
Eubacteriales sp. MGS:0970	1-palmitoyl-2-palmitoleoyl-GPC (16:0/16:1)*	-0.04	-4	7.8e-05	0.0011	8584
Eubacteriales sp. MGS:0881	X - 21839	-0.04	-4	7.8e-05	0.0011	8584
Eubacteriales sp. MGS:0232	sphingomyelin (d18:1/22:2, d18:2/22:1, d16:1/24:2)*	0.04	4	7.8e-05	0.0011	8584
Eubacteriales sp. MGS:0633	citraconate/glutaconate	0.04	4	7.8e-05	0.0011	8583
Eubacteriales sp. MGS:0144	docosatrienoate (22:3n6)*	-0.04	-4	7.8e-05	0.0011	8584
Eubacteriales sp. MGS:0510	octadecanedioylcarnitine (C18-DC)*	0.04	4	7.8e-05	0.0011	8584
Eubacteriales sp. MGS:0537	lactate	-0.04	-4	7.8e-05	0.0011	8584
Clostridia sp. MGS:0841	X - 21839	-0.04	-4	7.8e-05	0.0011	8584
Acidaminococcus fermentans MGS:1041	5alpha-androstan-3alpha,17beta-diol monosulfate (2)	0.04	4	7.8e-05	0.0011	8584
Eubacteriales sp. MGS:0103	erucate (22:1n9)	-0.04	-4	7.8e-05	0.0011	8584
Eubacteriales sp. MGS:0803	cysteine sulfinic acid	0.04	4	7.8e-05	0.0011	8584
Eggerthellales sp. MGS:0177	indoleacetate	0.04	4	7.8e-05	0.0011	8584
Eubacteriales sp. MGS:0085	phenylacetylcarnitine	0.04	4	7.8e-05	0.0011	8584
Clostridia sp. MGS:0885	X - 15728	0.04	4	7.8e-05	0.0011	8584
Eubacteriales sp. MGS:0736	4-methoxyphenol sulfate	0.04	4	7.8e-05	0.0011	8584
Eubacteriales sp. MGS:0856	3,5-dichloro-2,6-dihydroxybenzoic acid	-0.04	-4	7.8e-05	0.0011	8583
Clostridia sp. MGS:0276	3-indoxyl sulfate	-0.04	-4	7.8e-05	0.0011	8584
Lachnospiraceae sp. MGS:0172	hippurate	0.04	4	7.8e-05	0.0011	8584
Clostridium sp. 1001271st1 H5 MGS:0888	linolenoylcarnitine (C18:3)*	-0.04	-4	7.8e-05	0.0011	8584
Bacteria sp. MGS:0638	dimethyl sulfone	0.04	4	7.8e-05	0.0011	8584
Sutterella wadsworthensis MGS:0143	sphingomyelin (d18:2/21:0, d16:2/23:0)*	-0.04	-4	7.8e-05	0.0011	8584
Oscillospiraceae sp. MGS:0412	X - 16124	-0.04	-4	7.8e-05	0.0011	8584
Eubacteriales sp. MGS:0577	dihydroferulate	-0.04	-4	7.8e-05	0.0011	8584
Eubacteriales sp. MGS:0190	X - 23659	-0.04	-4	7.8e-05	0.0011	8584
Eubacteriales sp. MGS:0045	X - 24544	0.04	4	7.8e-05	0.0011	8584
Agathobaculum sp. MGS:0679	X - 18886	0.04	4	7.8e-05	0.0011	8584
Eubacteriales sp. MGS:0084	sphingomyelin (d18:0/18:0, d19:0/17:0)*	-0.04	-4	7.8e-05	0.0011	8584
Ligilactobacillus ruminis MGS:0484	perfluorooctanesulfonate (PFOS)	-0.04	-4	7.8e-05	0.0011	8584
Faecalibacterium sp. MGS:1307	propionylglycine	0.04	4	7.8e-05	0.0011	8584
Neglecta timonensis MGS:0478	chenodeoxycholate	-0.04	-4	7.8e-05	0.0011	8584
Lactobacillus gasseri MGS:0884	1-oleoyl-GPE (18:1)	0.04	4	7.8e-05	0.0011	8584
Butyricicoccus sp. OM04-18BH MGS:0139	X - 21353	0.04	4	7.8e-05	0.0011	8584
Eubacteriales sp. MGS:0664	X - 16087	-0.04	-4	7.8e-05	0.0011	8584
Clostridia sp. MGS:0435	indoleacetate	0.04	4	7.8e-05	0.0011	8584
Roseburia intestinalis MGS:0078	X - 12456	0.04	4	7.8e-05	0.0011	8584
Eubacteriales sp. MGS:0473	isoursodeoxycholate	-0.04	-4	7.8e-05	0.0011	8584
Oscillospiraceae sp. MGS:0135	X - 21286	-0.04	-4	7.8e-05	0.0011	8584
Eubacteriales sp. MGS:0511	guanidinoacetate	0.04	4	7.8e-05	0.0011	8583
Butyricicoccus sp. OM04-18BH MGS:0139	X - 23787	0.04	4	7.8e-05	0.0011	8584
Dorea sp. AF36-15AT MGS:0052	nicotinamide riboside	0.04	4	7.8e-05	0.0011	8584
Clostridium sp. MGS:1638	taurodeoxycholic acid 3-sulfate	0.04	4	7.8e-05	0.0011	8584
Roseburia inulinivorans MGS:0036	16a-hydroxy DHEA 3-sulfate	0.04	4	7.8e-05	0.0011	8584
Coprococcus sp. OM04-5BH MGS:1028	vanillic alcohol sulfate	0.04	4	7.8e-05	0.0011	8584
Desulfovibrio piger MGS:0240	4-hydroxyhippurate	-0.04	-4	7.8e-05	0.0011	8584
Enorma massiliensis MGS:0928	4-acetylcatechol sulfate (1)	0.04	4	7.8e-05	0.0011	8584
Clostridiaceae sp. MGS:0330	metabolonic lactone sulfate	-0.04	-4	7.8e-05	0.0011	8584
Eubacteriales sp. MGS:0477	uracil	-0.04	-4	7.8e-05	0.0011	8584
Desulfovibrio piger MGS:0955	5alpha-androstan-3alpha,17beta-diol monosulfate (2)	0.04	4	7.8e-05	0.0011	8584
Roseburia inulinivorans MGS:0036	4-acetaminophen sulfate	-0.04	-4	7.8e-05	0.0011	8584
Clostridia sp. MGS:0909	2-methylmalonylcarnitine (C4-DC)	-0.05	-4	7.8e-05	0.0011	6693
Eubacteriales sp. MGS:0457	octadecenedioate (C18:1-DC)	0.04	4	7.8e-05	0.0011	8584
Anaerostipes sp. BG01 MGS:1509	X - 12306	-0.04	-4	7.8e-05	0.0011	8584
Clostridia sp. MGS:0996	tartronate (hydroxymalonate)	0.04	4	7.8e-05	0.0011	8584
Eubacteriales sp. MGS:0270	(12 or 13)-methylmyristate (a15:0 or i15:0)	-0.06	-4	7.8e-05	0.0011	3812
Roseburia inulinivorans MGS:0036	X - 24556	-0.06	-4	7.8e-05	0.0011	3812
Eubacteriales sp. MGS:0175	glycosyl-N-stearoyl-sphingosine (d18:1/18:0)	0.04	4	7.8e-05	0.0011	8584
Butyricimonas virosa MGS:0199	methyl indole-3-acetate	0.04	4	7.8e-05	0.0011	8584
Intestinimonas massiliensis MGS:0198	1-palmitoyl-2-arachidonoyl-GPI (16:0/20:4)*	-0.04	-4	7.8e-05	0.0011	8584
Roseburia sp. AM59-24XD MGS:0391	tricosanoyl sphingomyelin (d18:1/23:0)*	0.04	4	7.8e-05	0.0011	8584
Erysipelotrichales sp. MGS:0303	1-palmitoyl-2-arachidonoyl-GPE (16:0/20:4)*	0.04	4	7.8e-05	0.0011	8584
unclassified sp. MGS:0567	bilirubin (E,Z or Z,E)*	-0.04	-4	7.8e-05	0.0011	8584
Dorea formicigenerans MGS:0006	sphingomyelin (d18:1/25:0, d19:0/24:1, d20:1/23:0, d19:1/24:0)*	-0.04	-4	7.8e-05	0.0011	8584
Intestinibacter sp. MGS:0194	glutamine	0.04	4	7.8e-05	0.0011	8584
Clostridium sp. OM07-9AC MGS:0448	palmitoylcarnitine (C16)	-0.04	-4	7.8e-05	0.0011	8584
Eubacteriales sp. MGS:0964	cholate	-0.04	-4	7.8e-05	0.0011	8584
Clostridium sp. AF37-5 MGS:0076	pyrraline	0.04	4	7.8e-05	0.0011	8584
Eubacteriales sp. MGS:0288	3-(3-amino-3-carboxypropyl)uridine*	-0.04	-4	7.8e-05	0.0011	8584
Faecalibacterium prausnitzii MGS:0017	cortolone glucuronide (1)	0.04	4	7.8e-05	0.0011	8584
Eubacteriales sp. MGS:0887	N-delta-acetylornithine	0.04	4	7.8e-05	0.0011	8584
Bacteroidales sp. MGS:0452	indolin-2-one	0.04	4	7.8e-05	0.0011	8584
Veillonella parvula MGS:0220	vanillactate	0.04	4	7.8e-05	0.0011	8584
Clostridia sp. MGS:0645	5alpha-pregnan-3beta,20alpha-diol disulfate	0.04	4	7.8e-05	0.0011	8584
Eubacteriales sp. MGS:1250	docosahexaenoate (DHA; 22:6n3)	-0.04	-4	7.8e-05	0.0011	8584
Ruthenibacterium lactatiformans MGS:0020	3-methyladipate	-0.04	-4	7.8e-05	0.0011	8583
Eubacteriales sp. MGS:0580	homoarginine	-0.04	-4	7.8e-05	0.0011	8584
Oscillospiraceae sp. MGS:0944	formiminoglutamate	-0.04	-4	7.8e-05	0.0011	8584
Eubacteriales sp. MGS:0514	3-hydroxystachydrine*	0.04	4	7.8e-05	0.0011	8584
Clostridium sp. OF03-18AA MGS:0119	oxindolylalanine	0.04	4	7.8e-05	0.0011	8584
Oscillospiraceae sp. MGS:0135	2-methoxyhydroquinone sulfate (1)	0.04	4	7.8e-05	0.0011	8584
Eubacteriales sp. MGS:0232	trimethylamine N-oxide	0.04	4	7.8e-05	0.0011	8584
Lachnospiraceae sp. MGS:0899	2,3-dihydroxy-2-methylbutyrate	0.04	4	7.8e-05	0.0011	8584
Eisenbergiella massiliensis MGS:0425	glycohyocholate	-0.04	-4	7.8e-05	0.0011	8584
Eubacteriales sp. MGS:1199	X - 17357	0.04	4	7.8e-05	0.0011	8584
Lachnospiraceae sp. MGS:0393	glutarylcarnitine (C5-DC)	-0.04	-4	7.8e-05	0.0011	8584
Eubacteriales sp. MGS:0696	3-hydroxy-2-ethylpropionate	0.04	4	7.8e-05	0.0011	8584
Erysipelotrichales sp. MGS:0809	N-methylproline	-0.04	-4	7.8e-05	0.0011	8584
Eubacterium sp. AM49-13BH MGS:0251	gamma-glutamyl-alpha-lysine	-0.04	-4	7.8e-05	0.0011	8584
Bacteria sp. MGS:0218	X - 12407	-0.04	-4	7.8e-05	0.0011	8584
Eubacteriales sp. MGS:0864	glycine conjugate of C10H12O2*	-0.04	-4	7.8e-05	0.0011	8584
Odoribacter splanchnicus MGS:0041	1-lignoceroyl-GPC (24:0)	0.04	4	7.8e-05	0.0011	8584
Eubacteriales sp. MGS:0196	heptanoate (7:0)	0.04	4	7.8e-05	0.0011	8584
Eubacteriales sp. MGS:0511	sphingomyelin (d18:1/21:0, d17:1/22:0, d16:1/23:0)*	-0.04	-4	7.8e-05	0.0011	8584
Peptostreptococcaceae sp. MGS:0200	androstenediol (3beta,17beta) monosulfate (2)	-0.04	-4	7.8e-05	0.0011	8584
Latilactobacillus sakei subsp. sakei MGS:0836	gamma-glutamylleucine	0.04	4	7.8e-05	0.0011	8584
Clostridia sp. MGS:0931	4-acetylphenol sulfate	0.04	4	7.8e-05	0.0011	8584
Eubacteriales sp. MGS:0707	3,7-dimethylurate	-0.04	-4	7.8e-05	0.0011	8584
Firmicutes sp. MGS:1124	cortolone glucuronide (1)	-0.04	-4	7.8e-05	0.0011	8584
Blautia producta MGS:0905	resveratrol sulfate (1)*	0.04	4	7.8e-05	0.0011	8584
Lachnospiraceae sp. MGS:0217	X - 17325	0.04	4	7.8e-05	0.0011	8584
Eubacteriales sp. MGS:0406	X - 23655	0.04	4	7.8e-05	0.0011	8584
Eubacteriales sp. MGS:0537	glutamate	-0.04	-4	7.8e-05	0.0011	8584
Eubacteriales sp. MGS:0792	X - 24344	0.04	4	7.8e-05	0.0011	8584
Eubacteriales sp. MGS:0396	succinylcarnitine (C4-DC)	-0.04	-4	7.8e-05	0.0011	8584
Eubacteriales sp. MGS:0305	retinal	-0.04	-4	7.8e-05	0.0011	8584
Eubacteriales sp. MGS:0069	carnosine	-0.04	-4	7.8e-05	0.0011	8584
Eubacteriales sp. MGS:0691	X - 26119	0.09	4	7.8e-05	0.0011	1891
Eubacteriales sp. MGS:0154	piperine	-0.04	-4	7.8e-05	0.0011	8584
Oscillibacter sp. PEA192 MGS:0021	X - 24418	0.04	4	7.8e-05	0.0011	8584
Faecalibacterium sp. MGS:0042	1-(1-enyl-palmitoyl)-2-linoleoyl-GPE (P-16:0/18:2)*	0.04	4	7.8e-05	0.0011	8584
unclassified sp. MGS:0567	thyroxine	0.04	4	7.8e-05	0.0011	8584
Streptococcus mutans MGS:0677	citrate	-0.04	-4	7.8e-05	0.0011	8584
Eubacteriales sp. MGS:0216	3-hydroxycotinine glucuronide	0.04	4	7.8e-05	0.0011	8584
Clostridium sp. OM07-9AC MGS:0448	ceramide (d18:1/14:0, d16:1/16:0)*	-0.04	-4	7.8e-05	0.0011	8584
Firmicutes sp. MGS:0341	3-methylcytidine	-0.04	-4	7.8e-05	0.0011	8584
Eubacteriales sp. MGS:1177	2-piperidinone	-0.04	-4	7.8e-05	0.0011	8584
Proteobacteria sp. MGS:0327	argininate*	-0.04	-4	7.8e-05	0.0011	8584
Eubacteriales sp. MGS:0418	oleoyl-linoleoyl-glycerol (18:1/18:2) [2]	-0.04	-4	7.8e-05	0.0011	8584
Proteobacteria sp. MGS:0275	X - 12013	0.04	4	7.8e-05	0.0011	8584
Clostridia sp. MGS:0960	X - 13729	0.04	4	7.8e-05	0.0011	8584
Oscillospiraceae sp. MGS:0380	X - 22162	0.04	4	7.8e-05	0.0011	8584
Parabacteroides sp. MGS:1649	X - 23997	0.04	4	7.8e-05	0.0011	8584
Eubacteriales sp. MGS:0308	beta-cryptoxanthin	0.04	4	7.8e-05	0.0011	8584
Clostridia sp. MGS:0515	3-methylxanthine	-0.04	-4	7.8e-05	0.0011	8584
Gordonibacter urolithinfaciens MGS:0420	O-acetylhomoserine	-0.06	-4	7.8e-05	0.0011	4772
Oscillibacter sp. MGS:0734	X - 12839	-0.04	-4	7.8e-05	0.0011	8584
Eubacteriales sp. MGS:0419	1-methyl-4-imidazoleacetate	-0.04	-4	7.8e-05	0.0011	8584
Eubacteriales sp. MGS:0697	behenoyl sphingomyelin (d18:1/22:0)*	-0.04	-4	7.8e-05	0.0011	8584
Oscillospiraceae sp. MGS:0612	4-hydroxyphenylacetoylcarnitine	-0.04	-4	7.8e-05	0.0011	8584
Clostridium cuniculi MGS:1498	taurodeoxycholate	-0.04	-4	7.8e-05	0.0011	8584
Eubacteriales sp. MGS:0703	deoxycholic acid glucuronide	-0.04	-4	7.8e-05	0.0011	8584
Agathobaculum sp. MGS:0679	X - 12544	-0.04	-4	7.8e-05	0.0011	8584
Firmicutes sp. MGS:1048	glyco-beta-muricholate**	-0.04	-4	7.8e-05	0.0011	8584
Ruminococcus sp. MGS:0131	tryptophan	0.04	4	7.8e-05	0.0011	8584
Eubacteriales sp. MGS:0149	oleoyl-oleoyl-glycerol (18:1/18:1) [2]*	-0.06	-4	7.8e-05	0.0011	3812
Bacteroidales sp. MGS:1236	4-methylguaiacol sulfate	0.04	4	7.8e-05	0.0011	8584
Clostridia sp. MGS:1247	3-methyladipate	0.04	4	7.8e-05	0.0011	8583
Firmicutes sp. MGS:1054	gamma-glutamylglutamate	-0.04	-4	7.8e-05	0.0011	8584
Eubacteriales sp. MGS:0938	phenylacetylcarnitine	0.04	4	7.8e-05	0.0011	8584
Gemmiger sp. MGS:0862	tridecenedioate (C13:1-DC)*	-0.04	-4	7.8e-05	0.0011	8584
Erysipelatoclostridium sp. MGS:0313	1-linolenoylglycerol (18:3)	-0.04	-4	7.8e-05	0.0011	8584
Eubacteriales sp. MGS:0300	lactosyl-N-nervonoyl-sphingosine (d18:1/24:1)*	0.04	4	7.8e-05	0.0011	8584
Gemmiger formicilis MGS:0027	mannonate*	0.04	4	7.8e-05	0.0011	8583
Eubacteriales sp. MGS:0284	formiminoglutamate	-0.04	-4	7.8e-05	0.0011	8584
Eubacteriales sp. MGS:0510	methyl glucopyranoside (alpha + beta)	-0.04	-4	7.8e-05	0.0011	8584
Clostridium phoceensis MGS:0014	X - 25810	0.04	4	7.8e-05	0.0011	8584
Clostridia sp. MGS:0385	2-butenoylglycine	0.04	4	7.8e-05	0.0011	8584
Eubacteriales sp. MGS:0536	taurolithocholate 3-sulfate	0.04	4	7.8e-05	0.0011	8584
Eubacteriales sp. MGS:0601	X - 12111	0.04	4	7.8e-05	0.0011	8584
Eubacteriales sp. MGS:0308	1,2-dilinoleoyl-GPC (18:2/18:2)	0.04	4	7.8e-05	0.0011	8584
Eubacteriales sp. MGS:0759	glycyrrhetinate	0.04	4	7.8e-05	0.0011	8584
Faecalibacterium sp. OF04-11AC MGS:0070	N1-methyladenosine	-0.04	-4	7.8e-05	0.0011	8584
Eubacteriales sp. MGS:1095	gamma-glutamylglutamate	-0.04	-4	7.8e-05	0.0011	8584
Lachnospiraceae sp. MGS:0043	1,2-dilinoleoyl-GPC (18:2/18:2)	0.04	4	7.8e-05	0.0011	8584
Eubacteriales sp. MGS:0100	3-hydroxydecanoylcarnitine	0.04	4	7.8e-05	0.0011	8584
Clostridiaceae sp. MGS:0471	3,4-dihydroxybutyrate	-0.04	-4	7.8e-05	0.0011	8583
Roseburia faecis MGS:0058	sphingosine	0.04	4	7.8e-05	0.0011	8584
Prevotella sp. MGS:1040	X - 11787	0.04	4	7.8e-05	0.0011	8584
Clostridia sp. MGS:1106	N-formylphenylalanine	-0.04	-4	7.8e-05	0.0011	8584
Eubacteriales sp. MGS:0600	leucine	-0.04	-4	7.8e-05	0.0011	8584
Eubacteriales sp. MGS:0132	oxalate (ethanedioate)	0.04	4	7.8e-05	0.0011	8584
Eubacteriales sp. MGS:0062	docosahexaenoate (DHA; 22:6n3)	-0.04	-4	7.8e-05	0.0011	8584
Eubacteriales sp. MGS:0518	X - 24337	-0.04	-4	7.8e-05	0.0011	8584
Streptococcus salivarius MGS:0071	androstenediol (3beta,17beta) monosulfate (1)	-0.04	-4	7.8e-05	0.0011	8584
Firmicutes sp. MGS:0526	X - 24337	-0.04	-4	7.8e-05	0.0011	8584
Eubacteriales sp. MGS:0502	1-(1-enyl-palmitoyl)-2-linoleoyl-GPE (P-16:0/18:2)*	0.04	4	7.8e-05	0.0011	8584
Eubacteriales sp. MGS:0080	sphingomyelin (d18:2/14:0, d18:1/14:1)*	0.04	4	7.8e-05	0.0011	8584
Bifidobacterium adolescentis MGS:0056	X - 24518	0.06	4	7.8e-05	0.0011	3812
Eubacteriales sp. MGS:0308	1-palmitoyl-2-arachidonoyl-GPC (16:0/20:4n6)	-0.04	-4	7.8e-05	0.0011	8584
Eubacteriales sp. MGS:0594	alanine	-0.04	-4	7.8e-05	0.0011	8584
Lachnospiraceae sp. MGS:0233	suberoylcarnitine (C8-DC)	-0.06	-4	7.8e-05	0.0011	3812
Longibaculum muris MGS:1605	X - 12283	-0.04	-4	7.8e-05	0.0011	8584
Proteobacteria sp. MGS:0275	hippurate	-0.04	-4	7.8e-05	0.0011	8584
Eubacteriales sp. MGS:0085	myristoleate (14:1n5)	-0.04	-4	7.8e-05	0.0011	8584
Eubacteriales sp. MGS:0118	nicotinamide riboside	-0.04	-4	7.8e-05	0.0011	8584
Bacteroidales sp. MGS:0147	oleoyl-linoleoyl-glycerol (18:1/18:2) [2]	-0.04	-4	7.8e-05	0.0011	8584
Eubacteriales sp. MGS:0189	Urolithin B glucuronide	0.06	4	7.8e-05	0.0011	3812
Bacteroidales sp. MGS:1070	p-cresol sulfate	0.04	4	7.8e-05	0.0011	8584
Oscillospiraceae sp. MGS:0693	2-aminoadipate	-0.04	-4	7.8e-05	0.0011	8584
Eubacteriales sp. MGS:0209	naringenin 7-glucuronide	0.04	4	7.8e-05	0.0011	8584
Eubacteriales sp. MGS:0786	N-stearoyl-sphingadienine (d18:2/18:0)*	0.04	4	7.8e-05	0.0011	8584
Alloscardovia omnicolens MGS:1279	1-lignoceroyl-GPC (24:0)	-0.04	-4	7.8e-05	0.0011	8584
Eubacteriales sp. MGS:0120	N1-methyladenosine	-0.04	-4	7.8e-05	0.0011	8584
Blautia sp. SG-772 MGS:0063	serine	-0.04	-4	7.8e-05	0.0011	8584
Prevotella sp. P4-67 MGS:0784	lithocholate sulfate (1)	0.04	4	7.8e-05	0.0011	8584
Parolsenella catena MGS:0499	tyramine O-sulfate	0.04	4	7.8e-05	0.0011	8584
Oscillospiraceae sp. MGS:0461	lactate	-0.04	-4	7.8e-05	0.0011	8584
Clostridium sp. MGS:0444	palmitoleate (16:1n7)	-0.04	-4	7.8e-05	0.0011	8584
Clostridia sp. MGS:1549	5-hydroxy-2-methylpyridine sulfate	0.04	4	7.8e-05	0.0011	8584
Lachnospiraceae sp. MGS:0127	glutamine conjugate of C6H10O2 (1)*	-0.04	-4	7.8e-05	0.0011	8584
Akkermansia muciniphila MGS:0110	creatinine	0.04	4	7.8e-05	0.0011	8584
Faecalibacterium prausnitzii MGS:0029	X - 17351	0.04	4	7.8e-05	0.0011	8584
Eubacteriales sp. MGS:0633	cystathionine	-0.04	-4	7.8e-05	0.0011	8584
Clostridia sp. MGS:0515	X - 17690	0.04	4	7.8e-05	0.0011	8584
Eubacteriales sp. MGS:1101	indolepropionate	-0.04	-4	7.8e-05	0.0011	8584
Lachnospiraceae sp. MGS:1271	ethyl glucuronide	0.04	4	7.8e-05	0.0011	8584
Lachnospiraceae sp. MGS:1615	5alpha-androstan-3beta,17beta-diol disulfate	0.04	4	7.8e-05	0.0011	8584
Oscillospiraceae sp. MGS:0134	homocitrulline	-0.04	-4	7.8e-05	0.0011	8583
Ligilactobacillus ruminis MGS:0484	indole-3-carboxylate	0.04	4	7.8e-05	0.0011	8584
Eubacteriales sp. MGS:0322	3-aminoisobutyrate	0.04	4	7.8e-05	0.0011	8584
Eubacteriales sp. MGS:0577	myo-inositol	0.04	4	7.8e-05	0.0011	8583
Eubacteriales sp. MGS:0353	X - 24812	0.04	4	7.8e-05	0.0011	8584
Lachnoclostridium sp. MGS:0655	glyco-beta-muricholate**	0.04	4	7.8e-05	0.0011	8584
Eubacteriales sp. MGS:0601	X - 21840	-0.04	-4	7.8e-05	0.0011	8584
Eubacterium ventriosum MGS:0082	gamma-glutamyl-alpha-lysine	0.04	4	7.8e-05	0.0011	8584
Clostridiaceae sp. MGS:0238	1,3,7-trimethylurate	-0.04	-4	7.8e-05	0.0011	8584
Eubacteriales sp. MGS:0215	3-ureidopropionate	0.04	4	7.8e-05	0.0011	8584
Faecalibacterium prausnitzii MGS:0378	2-hydroxydecanoate	-0.04	-4	7.8e-05	0.0011	8584
Eubacteriales sp. MGS:0419	xanthurenate	-0.04	-4	7.8e-05	0.0011	8584
Eubacterium sp. AM49-13BH MGS:0251	1-methylxanthine	-0.04	-4	7.8e-05	0.0011	8584
Clostridia sp. MGS:0368	serotonin	0.04	4	7.8e-05	0.0011	8584
Clostridia sp. MGS:0661	X - 23782	0.04	4	7.8e-05	0.0011	8584
Veillonella parvula MGS:0220	methylsuccinoylcarnitine	-0.04	-4	7.8e-05	0.0011	8584
Roseburia sp. AM16-25 MGS:0344	cerotoylcarnitine (C26)*	0.04	4	7.8e-05	0.0011	8584
Pseudoflavonifractor sp. BIOML-A3 MGS:0735	2-methoxyhydroquinone sulfate (1)	-0.04	-4	7.8e-05	0.0011	8584
Eubacteriales sp. MGS:0133	X - 18887	-0.04	-4	7.8e-05	0.0011	8584
Clostridia sp. MGS:0276	3-(4-hydroxyphenyl)lactate	-0.04	-4	7.8e-05	0.0011	8584
Anaerotruncus massiliensis MGS:0460	6-hydroxyindole sulfate	0.04	4	7.8e-05	0.0011	8584
Eubacteriales sp. MGS:0897	4-acetylcatechol sulfate (1)	0.04	4	7.8e-05	0.0011	8584
Eubacteriales sp. MGS:0328	phenol glucuronide	-0.04	-4	7.8e-05	0.0011	8584
Faecalibacterium prausnitzii MGS:0010	3-acetylphenol sulfate	0.04	4	7.8e-05	0.0011	8584
Oscillospiraceae sp. MGS:1539	3-methyladipate	0.04	4	7.8e-05	0.0011	8583
Erysipelatoclostridium sp. MGS:0313	imidazole propionate	-0.04	-4	7.8e-05	0.0011	8584
Veillonellales sp. MGS:1363	X - 12216	-0.04	-4	7.8e-05	0.0011	8584
Bacteroides cellulosilyticus MGS:0108	dihydroferulic acid sulfate	-0.04	-4	7.8e-05	0.0011	8584
Bacteroides sp. MGS:0030	acisoga	0.04	4	7.8e-05	0.0011	8584
Bacteroides cutis MGS:1017	trans-4-hydroxyproline	0.04	4	7.8e-05	0.0011	8584
Eubacteriales sp. MGS:0305	succinoyltaurine	-0.04	-4	7.8e-05	0.0012	8583
Eubacteriales sp. MGS:0785	5-hydroxy-2-methylpyridine sulfate	0.04	4	7.8e-05	0.0012	8584
Eubacteriales sp. MGS:1269	3-carboxy-4-methyl-5-pentyl-2-furanpropionate (3-CMPFP)**	0.04	4	7.8e-05	0.0012	8584
Desulfovibrio porci MGS:1380	X - 12261	0.04	4	7.8e-05	0.0012	8584
Oscillospiraceae sp. MGS:0223	octadecenedioate (C18:1-DC)	0.04	4	7.8e-05	0.0012	8584
Erysipelotrichales sp. MGS:0809	1-palmitoylglycerol (16:0)	0.04	4	7.8e-05	0.0012	8584
Faecalibacterium prausnitzii MGS:0010	2-aminophenol sulfate	0.04	4	7.9e-05	0.0012	8584
Lachnospiraceae sp. MGS:0127	N-oleoyltaurine	-0.04	-4	7.9e-05	0.0012	8584
Oscillospiraceae sp. MGS:0774	theophylline	0.04	4	7.9e-05	0.0012	8584
Eubacteriales sp. MGS:0630	gamma-glutamylglutamine	0.04	4	7.9e-05	0.0012	8584
Streptococcus mutans MGS:0677	hexadecadienoate (16:2n6)	-0.04	-4	7.9e-05	0.0012	8584
Eubacteriales sp. MGS:1023	cinnamoylglycine	0.04	4	7.9e-05	0.0012	8584
Flavonifractor sp. An10 MGS:0495	alpha-ketoglutaramate*	-0.04	-4	7.9e-05	0.0012	8583
Oscillospiraceae sp. MGS:0648	1,2-dilinoleoyl-GPC (18:2/18:2)	0.04	4	7.9e-05	0.0012	8584
Firmicutes sp. MGS:0942	X - 23662	-0.04	-4	7.9e-05	0.0012	8584
Eubacteriales sp. MGS:0376	glycocholate	-0.04	-4	7.9e-05	0.0012	8584
Eubacteriales sp. MGS:0602	1-palmitoyl-2-palmitoleoyl-GPC (16:0/16:1)*	-0.04	-4	7.9e-05	0.0012	8584
Clostridium sp. TM06-18 MGS:0048	creatinine	-0.04	-4	7.9e-05	0.0012	8584
Clostridium sp. OF03-18AA MGS:0119	5,6-dihydrothymine	0.04	4	7.9e-05	0.0012	8584
Eubacteriales sp. MGS:0940	indoleacetate	0.04	4	7.9e-05	0.0012	8584
Eggerthellaceae sp. MGS:0171	X - 21467	-0.04	-4	7.9e-05	0.0012	8584
Clostridia sp. MGS:0470	X - 11381	-0.04	-4	7.9e-05	0.0012	8584
Lachnospiraceae sp. MGS:1066	X - 15503	-0.04	-4	7.9e-05	0.0012	8584
Bifidobacterium longum subsp. longum MGS:0038	4-acetylphenol sulfate	0.04	4	7.9e-05	0.0012	8584
Lachnospiraceae sp. MGS:1098	hydroxypalmitoyl sphingomyelin (d18:1/16:0(OH))**	0.04	4	7.9e-05	0.0012	8584
Eubacteriales sp. MGS:0432	X - 24344	-0.04	-4	7.9e-05	0.0012	8584
Coprobacter fastidiosus MGS:0182	hyocholate	-0.04	-4	7.9e-05	0.0012	8584
Eubacteriales sp. MGS:0305	sphingomyelin (d18:0/20:0, d16:0/22:0)*	-0.04	-4	7.9e-05	0.0012	8584
Oscillospiraceae sp. MGS:0286	X - 12411	0.04	4	7.9e-05	0.0012	8584
Hydrogeniiclostidium mannosilyticum MGS:0294	X - 12411	-0.04	-4	7.9e-05	0.0012	8584
Eubacteriales sp. MGS:0062	X - 11787	0.04	4	7.9e-05	0.0012	8584
Eubacteriales sp. MGS:0721	X - 13728	0.04	4	7.9e-05	0.0012	8584
Oscillospiraceae sp. MGS:0060	2-palmitoyl-GPC (16:0)*	-0.04	-4	7.9e-05	0.0012	8584
[Ruminococcus] gnavus MGS:0239	3-phosphoglycerate	0.04	4	7.9e-05	0.0012	8584
Ruminococcus sp. AF21-42 MGS:0111	glycyrrhetinate	-0.04	-4	7.9e-05	0.0012	8584
Eubacteriales sp. MGS:0790	glucose	-0.04	-4	7.9e-05	0.0012	8583
Eubacteriales sp. MGS:0531	X - 12906	0.04	4	7.9e-05	0.0012	8584
Eubacteriales sp. MGS:0578	2-aminophenol sulfate	0.04	4	7.9e-05	0.0012	8584
Oscillospiraceae sp. MGS:1287	glycodeoxycholate	0.04	4	7.9e-05	0.0012	8584
Sutterella sp. KLE1602 MGS:0228	5-methylthioadenosine (MTA)	0.04	4	7.9e-05	0.0012	8584
[Ruminococcus] gnavus MGS:0239	alpha-CMBHC glucuronide	-0.06	-4	7.9e-05	0.0012	4772
Roseburia hominis MGS:0035	lithocholate sulfate (1)	0.04	4	7.9e-05	0.0012	8584
Eubacteriales sp. MGS:0917	pyridoxate	-0.04	-4	7.9e-05	0.0012	8584
Eubacteriales sp. MGS:0232	X - 11299	0.04	4	7.9e-05	0.0012	8584
Eubacteriales sp. MGS:0419	pantothenate	-0.04	-4	7.9e-05	0.0012	8584
Anaerotruncus colihominis MGS:0307	threonate	-0.04	-4	7.9e-05	0.0012	8583
Eubacteriales sp. MGS:0472	(2 or 3)-decenoate (10:1n7 or n8)	0.04	4	7.9e-05	0.0012	8584
Prevotella sp. Marseille-P4119 MGS:1224	X - 18901	0.04	4	7.9e-05	0.0012	8584
Lachnospiraceae sp. MGS:0336	N6-carbamoylthreonyladenosine	0.04	4	7.9e-05	0.0012	8584
Clostridia sp. MGS:0094	X - 13729	0.04	4	7.9e-05	0.0012	8584
Gemmiger formicilis MGS:0027	1-carboxyethylvaline	0.04	4	7.9e-05	0.0012	8584
Latilactobacillus curvatus MGS:1505	N-stearoyl-sphingosine (d18:1/18:0)*	0.04	4	7.9e-05	0.0012	8584
Eubacteriales sp. MGS:0917	sulfate of piperine metabolite C18H21NO3 (3)*	-0.04	-4	7.9e-05	0.0012	8584
Blautia sp. SG-772 MGS:0063	2-hydroxyhippurate (salicylurate)	-0.04	-4	7.9e-05	0.0012	8584
Clostridia sp. MGS:0783	phosphate	0.04	4	7.9e-05	0.0012	8584
Eubacteriales sp. MGS:0486	X - 17367	0.04	4	7.9e-05	0.0012	8584
Flintibacter sp. KGMB00164 MGS:0374	(2,4 or 2,5)-dimethylphenol sulfate	0.04	4	7.9e-05	0.0012	8584
Eubacteriales sp. MGS:0505	oleoyl-oleoyl-glycerol (18:1/18:1) [2]*	-0.06	-4	7.9e-05	0.0012	3812
Eubacteriales sp. MGS:0985	1-palmitoyl-2-oleoyl-GPE (16:0/18:1)	0.04	4	7.9e-05	0.0012	8584
Lachnospiraceae sp. MGS:0625	beta-citrylglutamate	0.04	4	7.9e-05	0.0012	8584
Firmicutes sp. MGS:0570	octadecanedioate (C18-DC)	0.04	4	7.9e-05	0.0012	8584
Eubacteriales sp. MGS:0192	2-hydroxyglutarate	0.04	4	7.9e-05	0.0012	8584
Eubacteriales sp. MGS:0136	3,4-dihydroxybutyrate	-0.04	-4	7.9e-05	0.0012	8583
Eubacteriales sp. MGS:0439	3-aminoisobutyrate	-0.04	-4	7.9e-05	0.0012	8584
Methanobrevibacter smithii MGS:0152	1,2,3-benzenetriol sulfate (1)	-0.04	-4	7.9e-05	0.0012	8584
Lachnospiraceae sp. MGS:0389	chenodeoxycholic acid sulfate (1)	-0.06	-4	7.9e-05	0.0012	3812
Lachnospiraceae sp. MGS:0890	3-(cystein-S-yl)acetaminophen*	0.04	4	7.9e-05	0.0012	8584
Eubacteriales sp. MGS:0137	X - 25523	0.04	4	7.9e-05	0.0012	8584
Eubacteriales sp. MGS:0622	guaiacol sulfate	-0.04	-4	7.9e-05	0.0012	8584
Eubacteriales sp. MGS:1748	X - 12013	0.04	4	7.9e-05	0.0012	8584
Eubacterium sp. AM49-13BH MGS:0251	X - 12261	-0.04	-4	7.9e-05	0.0012	8584
Lactobacillus gasseri MGS:0884	3-acetylphenol sulfate	0.04	4	7.9e-05	0.0012	8584
Clostridium sp. MGS:0444	tartarate	0.04	4	7.9e-05	0.0012	8584
Eubacteriales sp. MGS:0476	caffeic acid sulfate	0.04	4	7.9e-05	0.0012	8583
Eubacteriales sp. MGS:0209	1-oleoyl-2-docosahexaenoyl-GPC (18:1/22:6)*	0.04	4	7.9e-05	0.0012	8584
Firmicutes sp. MGS:1075	isoursodeoxycholate	-0.04	-4	7.9e-05	0.0012	8584
Eubacteriales sp. MGS:0664	X - 13844	0.04	3.9	7.9e-05	0.0012	8584
Firmicutes sp. MGS:0398	glycine conjugate of C10H12O2*	-0.04	-3.9	7.9e-05	0.0012	8584
Eubacteriales sp. MGS:0045	pipecolate	0.04	3.9	7.9e-05	0.0012	8584
Eubacteriales sp. MGS:0269	docosatrienoate (22:3n6)*	-0.04	-3.9	7.9e-05	0.0012	8584
Eubacteriales sp. MGS:0976	phenylacetate	0.04	3.9	7.9e-05	0.0012	8584
Erysipelatoclostridium sp. MGS:0313	2'-O-methylcytidine	0.04	3.9	7.9e-05	0.0012	8584
Eubacteriales sp. MGS:0116	7-methylguanine	0.04	3.9	7.9e-05	0.0012	8584
Ruminococcus sp. MGS:0337	N-formylphenylalanine	0.04	3.9	7.9e-05	0.0012	8584
Eubacteriales sp. MGS:0924	dihydrocaffeate sulfate (2)	0.04	3.9	7.9e-05	0.0012	8583
Blautia sp. An46 MGS:1487	2-hydroxyarachidate*	0.06	4	7.9e-05	0.0012	3812
Bacteroides sp. MGS:0030	3-hydroxystachydrine*	-0.04	-3.9	7.9e-05	0.0012	8584
Bifidobacterium catenulatum subsp. kashiwanohense MGS:0292	X - 25420	0.04	3.9	7.9e-05	0.0012	8584
Eubacteriales sp. MGS:1099	pregnanediol-3-glucuronide	0.04	3.9	7.9e-05	0.0012	8584
Clostridia sp. MGS:0787	hippurate	0.04	3.9	7.9e-05	0.0012	8584
Eubacteriales sp. MGS:0013	hypoxanthine	0.04	3.9	7.9e-05	0.0012	8584
Eubacteriales sp. MGS:0184	valylglycine	0.06	4	7.9e-05	0.0012	3812
Clostridiaceae sp. MGS:0238	X - 12096	-0.06	-4	7.9e-05	0.0012	4772
Agathobaculum desmolans MGS:1429	mannose	0.04	3.9	7.9e-05	0.0012	8583
Eubacteriales sp. MGS:0331	X - 17323	-0.04	-3.9	7.9e-05	0.0012	8584
Eubacteriales sp. MGS:0592	X - 22509	0.04	3.9	7.9e-05	0.0012	8584
Blautia producta MGS:0619	palmitoleate (16:1n7)	0.04	3.9	7.9e-05	0.0012	8584
Lachnospiraceae sp. MGS:1113	X - 21752	-0.04	-3.9	7.9e-05	0.0012	8584
Fusobacterium gonidiaformans MGS:1466	X - 21821	-0.04	-3.9	7.9e-05	0.0012	8584
Oscillospiraceae sp. MGS:0765	X - 12117	-0.04	-3.9	7.9e-05	0.0012	8584
Clostridia sp. MGS:0841	X - 25520	0.04	3.9	7.9e-05	0.0012	8584
Eubacteriales sp. MGS:1321	2,3-dihydroxypyridine	0.04	3.9	7.9e-05	0.0012	8584
Eubacteriales sp. MGS:1158	docosahexaenoate (DHA; 22:6n3)	-0.04	-3.9	7.9e-05	0.0012	8584
Limosilactobacillus fermentum MGS:0990	dopamine 3-O-sulfate	0.04	3.9	7.9e-05	0.0012	8584
Intestinimonas butyriciproducens MGS:0187	2-aminobutyrate	0.04	3.9	7.9e-05	0.0012	8584
Roseburia sp. AM16-25 MGS:0344	X - 21752	0.04	3.9	7.9e-05	0.0012	8584
Bacteroides cellulosilyticus MGS:0108	indolin-2-one	0.04	3.9	7.9e-05	0.0012	8584
Lachnospiraceae sp. MGS:0598	palmitoleoylcarnitine (C16:1)*	-0.04	-3.9	7.9e-05	0.0012	8584
Eubacteriales sp. MGS:0962	2-hydroxyacetaminophen sulfate*	0.04	3.9	7.9e-05	0.0012	8584
Oscillospiraceae sp. MGS:0380	dihydrocaffeate sulfate (2)	0.04	3.9	7.9e-05	0.0012	8583
Eubacteriales sp. MGS:0565	androstenediol (3beta,17beta) disulfate (1)	-0.04	-3.9	7.9e-05	0.0012	8584
Eggerthellaceae sp. MGS:0171	indoleacetate	0.04	3.9	7.9e-05	0.0012	8584
Anaerostipes hadrus MGS:0003	X - 11787	-0.04	-3.9	7.9e-05	0.0012	8584
Eubacteriales sp. MGS:1412	carotene diol (2)	-0.04	-3.9	7.9e-05	0.0012	8584
Erysipelatoclostridium sp. MGS:0313	palmitoyl-sphingosine-phosphoethanolamine (d18:1/16:0)	0.04	3.9	7.9e-05	0.0012	8584
Eubacteriales sp. MGS:0359	methylsuccinate	0.04	3.9	7.9e-05	0.0012	8583
Clostridia sp. MGS:1333	hexanoylcarnitine (C6)	-0.04	-3.9	7.9e-05	0.0012	8584
Eubacteriales sp. MGS:0105	docosahexaenoate (DHA; 22:6n3)	-0.04	-3.9	7.9e-05	0.0012	8584
Ruminococcus sp. MGS:0126	9-hydroxystearate	-0.04	-3.9	7.9e-05	0.0012	8584
Streptococcus oralis subsp. oralis MGS:0705	X - 12283	-0.04	-3.9	7.9e-05	0.0012	8584
Oscillospiraceae sp. MGS:0693	ursodeoxycholate	-0.04	-3.9	7.9e-05	0.0012	8584
Eubacteriales sp. MGS:1059	caffeine	0.04	3.9	7.9e-05	0.0012	8584
Bacteria sp. MGS:0492	1-methylurate	0.04	3.9	7.9e-05	0.0012	8584
Bacteroidales sp. MGS:0452	X - 22509	0.04	3.9	7.9e-05	0.0012	8584
Eubacteriales sp. MGS:0125	X - 21441	-0.04	-3.9	7.9e-05	0.0012	8584
Eubacteriales sp. MGS:0232	ginkgolic acid C15:1	0.04	3.9	7.9e-05	0.0012	8583
Eubacteriales sp. MGS:0163	1-methylxanthine	0.04	3.9	7.9e-05	0.0012	8584
Streptococcus oralis subsp. oralis MGS:0705	4-acetamidobutanoate	0.04	3.9	7.9e-05	0.0012	8584
Lachnospiraceae sp. MGS:0326	X - 17353	-0.04	-3.9	7.9e-05	0.0012	8584
Faecalibacterium sp. MGS:0042	X - 21312	0.04	3.9	7.9e-05	0.0012	8584
Oscillospiraceae sp. MGS:0060	X - 15245	-0.04	-3.9	7.9e-05	0.0012	8584
Eubacteriales sp. MGS:1063	4-methylguaiacol sulfate	0.04	3.9	7.9e-05	0.0012	8584
Alistipes shahii MGS:0054	X - 12906	0.04	3.9	7.9e-05	0.0012	8584
Lachnospiraceae sp. MGS:0433	sphingosine 1-phosphate	0.04	3.9	7.9e-05	0.0012	8584
Oscillospiraceae sp. MGS:0384	X - 24801	-0.06	-4	7.9e-05	0.0012	3812
Clostridium perfringens MGS:0959	dimethylglycine	0.04	3.9	7.9e-05	0.0012	8584
Eubacteriales sp. MGS:1280	cholate	-0.04	-3.9	7.9e-05	0.0012	8584
Erysipelotrichales sp. MGS:0283	1-oleoyl-GPC (18:1)	0.04	3.9	7.9e-05	0.0012	8584
Gordonibacter urolithinfaciens MGS:0420	sphingomyelin (d18:1/18:1, d18:2/18:0)	0.04	3.9	7.9e-05	0.0012	8584
Eubacteriales sp. MGS:0154	2R,3R-dihydroxybutyrate	-0.04	-3.9	7.9e-05	0.0012	8583
Eubacteriales sp. MGS:1102	3-phenylpropionate (hydrocinnamate)	0.04	3.9	7.9e-05	0.0012	8584
Eubacteriales sp. MGS:0350	docosatrienoate (22:3n6)*	-0.04	-3.9	7.9e-05	0.0012	8584
Pseudoflavonifractor sp. An184 MGS:0253	propionylcarnitine (C3)	-0.04	-3.9	7.9e-05	0.0012	8584
Eubacteriales sp. MGS:0563	sphingomyelin (d18:1/21:0, d17:1/22:0, d16:1/23:0)*	-0.04	-3.9	7.9e-05	0.0012	8584
Eubacteriales sp. MGS:0439	X - 24949	-0.04	-3.9	7.9e-05	0.0012	8584
Eubacteriales sp. MGS:0621	X - 18935	0.06	4	7.9e-05	0.0012	3812
Anaerotruncus colihominis MGS:0307	uracil	-0.04	-3.9	7.9e-05	0.0012	8584
Streptococcus salivarius MGS:0071	myo-inositol	-0.04	-3.9	7.9e-05	0.0012	8583
Clostridiaceae sp. MGS:0471	benzoate	0.04	3.9	7.9e-05	0.0012	8584
Clostridia sp. MGS:0401	X - 11299	0.04	3.9	7.9e-05	0.0012	8584
Oscillospiraceae sp. MGS:0130	sulfate of piperine metabolite C18H21NO3 (3)*	0.04	3.9	7.9e-05	0.0012	8584
Lentisphaeria sp. MGS:1302	cortolone glucuronide (1)	-0.04	-3.9	7.9e-05	0.0012	8584
Lachnospiraceae sp. MGS:0326	X - 24795	-0.04	-3.9	7.9e-05	0.0012	8584
Flavonifractor sp. An10 MGS:0495	4-acetaminophen sulfate	0.04	3.9	7.9e-05	0.0012	8584
Eubacteriales sp. MGS:0235	X - 25523	0.04	3.9	7.9e-05	0.0012	8584
Clostridia sp. MGS:0550	carnitine	-0.04	-3.9	7.9e-05	0.0012	8583
Eubacterium ramulus MGS:0387	1-palmitoyl-2-palmitoleoyl-GPC (16:0/16:1)*	-0.04	-3.9	7.9e-05	0.0012	8584
Eubacteriales sp. MGS:0156	N-stearoyl-sphinganine (d18:0/18:0)*	-0.04	-3.9	7.9e-05	0.0012	8584
Pseudoflavonifractor sp. An187 MGS:1170	glycocholenate sulfate*	-0.04	-3.9	7.9e-05	0.0012	8584
Limosilactobacillus vaginalis MGS:1341	sphingomyelin (d18:2/21:0, d16:2/23:0)*	-0.04	-3.9	7.9e-05	0.0012	8584
Eubacteriales sp. MGS:0185	margaroylcarnitine (C17)*	0.04	3.9	7.9e-05	0.0012	8584
Clostridia sp. MGS:0750	tigloylglycine	0.04	3.9	7.9e-05	0.0012	8584
Eubacteriales sp. MGS:0794	cinnamoylglycine	0.04	3.9	7.9e-05	0.0012	8584
Eubacteriales sp. MGS:0551	urate	-0.04	-3.9	7.9e-05	0.0012	8584
Clostridia sp. MGS:0909	sphingomyelin (d18:1/21:0, d17:1/22:0, d16:1/23:0)*	-0.04	-3.9	7.9e-05	0.0012	8584
Eubacteriales sp. MGS:0178	taurocholate	-0.04	-3.9	7.9e-05	0.0012	8584
Eubacteriales sp. MGS:0162	N,N-dimethylalanine	0.04	3.9	7.9e-05	0.0012	8584
Proteobacteria sp. MGS:0275	deoxycholic acid 12-sulfate*	0.04	3.9	7.9e-05	0.0012	8584
Eubacteriaceae sp. MGS:0591	3-(3-hydroxyphenyl)propionate	-0.04	-3.9	7.9e-05	0.0012	8584
Bacteria sp. MGS:0492	1-stearoyl-2-oleoyl-GPC (18:0/18:1)	0.04	3.9	7.9e-05	0.0012	8584
Eubacteriales sp. MGS:0421	gamma-glutamylleucine	-0.04	-3.9	7.9e-05	0.0012	8584
Oscillospiraceae sp. MGS:0507	propionylglycine	0.04	3.9	7.9e-05	0.0012	8584
Eubacteriales sp. MGS:0578	X - 11632	-0.04	-3.9	7.9e-05	0.0012	8584
Eubacteriales sp. MGS:0856	chiro-inositol	0.04	3.9	7.9e-05	0.0012	8583
Eubacteriales sp. MGS:0652	alpha-ketobutyrate	-0.04	-3.9	7.9e-05	0.0012	8583
Firmicutes sp. MGS:0596	octadecanedioylcarnitine (C18-DC)*	0.04	3.9	7.9e-05	0.0012	8584
Haemophilus parainfluenzae MGS:0181	1-hydroxy-2-naphthalenecarboxylate	-0.04	-3.9	7.9e-05	0.0012	8584
Eubacteriales sp. MGS:0289	hypotaurine	0.04	3.9	7.9e-05	0.0012	8583
Eubacteriales sp. MGS:0421	X - 18922	-0.04	-3.9	7.9e-05	0.0012	8584
Eubacteriales sp. MGS:0438	X - 15728	-0.04	-3.9	7.9e-05	0.0012	8584
Dorea longicatena MGS:0039	3-acetylphenol sulfate	0.04	3.9	7.9e-05	0.0012	8584
Bacteria sp. MGS:1229	1-palmitoyl-GPG (16:0)*	-0.04	-3.9	7.9e-05	0.0012	8584
Eubacteriales sp. MGS:1114	levulinoylcarnitine	0.04	3.9	7.9e-05	0.0012	8584
Eubacteriales sp. MGS:0428	1-stearoyl-2-arachidonoyl-GPE (18:0/20:4)	-0.04	-3.9	7.9e-05	0.0012	8584
Clostridia sp. MGS:0272	cholic acid glucuronide	0.04	3.9	7.9e-05	0.0012	8584
Escherichia coli MGS:0195	glucose	0.04	3.9	7.9e-05	0.0012	8583
Coprococcus eutactus MGS:0155	oleoyl-arachidonoyl-glycerol (18:1/20:4) [2]*	-0.04	-3.9	7.9e-05	0.0012	8584
Lactobacillus crispatus MGS:1409	sphingomyelin (d18:1/20:1, d18:2/20:0)*	-0.04	-3.9	7.9e-05	0.0012	8584
Eubacteriales sp. MGS:0827	p-cresol sulfate	0.04	3.9	7.9e-05	0.0012	8584
Eubacteriales sp. MGS:0709	X - 12111	-0.04	-3.9	7.9e-05	0.0012	8584
Eubacteriales sp. MGS:0651	1-ribosyl-imidazoleacetate*	-0.04	-3.9	7.9e-05	0.0012	8584
Eubacteriales sp. MGS:0092	palmitoyl sphingomyelin (d18:1/16:0)	0.04	3.9	7.9e-05	0.0012	8584
Firmicutes sp. MGS:1085	Urolithin B glucuronide	0.06	4	7.9e-05	0.0012	3812
Eubacteriales sp. MGS:0584	X - 12851	0.04	3.9	7.9e-05	0.0012	8584
Firmicutes sp. MGS:1014	glycine conjugate of C10H12O2*	-0.04	-3.9	7.9e-05	0.0012	8584
Desulfovibrio desulfuricans MGS:0904	X - 22509	0.04	3.9	7.9e-05	0.0012	8584
Blautia obeum MGS:0001	X - 24473	-0.04	-3.9	7.9e-05	0.0012	8584
Eubacteriales sp. MGS:0557	3-ethylcatechol sulfate (1)	-0.04	-3.9	7.9e-05	0.0012	8584
Blautia producta MGS:0905	2-methylmalonylcarnitine (C4-DC)	-0.05	-3.9	7.9e-05	0.0012	6693
Intestinimonas timonensis MGS:0876	xanthine	-0.04	-3.9	7.9e-05	0.0012	8583
Eubacteriales sp. MGS:0600	cis-3,4-methyleneheptanoylglycine	-0.04	-3.9	7.9e-05	0.0012	8584
Eubacteriales sp. MGS:1101	xanthurenate	-0.04	-3.9	7.9e-05	0.0012	8584
Clostridia sp. MGS:1039	4-methoxyphenol sulfate	0.04	3.9	7.9e-05	0.0012	8584
Eubacteriales sp. MGS:0013	3-(4-hydroxyphenyl)lactate	0.04	3.9	7.9e-05	0.0012	8584
Phocaeicola plebeius MGS:0423	X - 12013	-0.04	-3.9	7.9e-05	0.0012	8584
Oscillospiraceae sp. MGS:0210	oleoyl-arachidonoyl-glycerol (18:1/20:4) [1]*	-0.06	-4	7.9e-05	0.0012	3812
Eubacteriales sp. MGS:0637	1-(1-enyl-palmitoyl)-2-linoleoyl-GPC (P-16:0/18:2)*	0.04	3.9	7.9e-05	0.0012	8584
Lachnospiraceae sp. MGS:1005	trimethylamine N-oxide	-0.04	-3.9	7.9e-05	0.0012	8584
Oscillibacter sp. MGS:0046	X - 12216	-0.04	-3.9	7.9e-05	0.0012	8584
Clostridiaceae sp. MGS:0471	carotene diol (3)	0.04	3.9	7.9e-05	0.0012	8584
Prevotella sp. 885 MGS:0958	7-methylxanthine	-0.04	-3.9	7.9e-05	0.0012	8584
Eubacteriales sp. MGS:0216	hydroxycotinine	0.04	3.9	7.9e-05	0.0012	8584
Oscillospiraceae sp. MGS:1173	tartronate (hydroxymalonate)	0.04	3.9	7.9e-05	0.0012	8584
Eubacteriales sp. MGS:0045	2-hydroxyglutarate	0.04	3.9	7.9e-05	0.0012	8584
Eubacterium sp. AM49-13BH MGS:0251	X - 12729	0.04	3.9	7.9e-05	0.0012	8584
Massilistercora timonensis MGS:0458	chenodeoxycholate	0.04	3.9	7.9e-05	0.0012	8584
Olsenella sp. AF21-51 MGS:0690	X - 11849	0.04	3.9	7.9e-05	0.0012	8584
Eubacteriales sp. MGS:0026	X - 21803	0.04	3.9	7.9e-05	0.0012	8584
Clostridia sp. MGS:0909	2-aminophenol sulfate	-0.04	-3.9	7.9e-05	0.0012	8584
Firmicutes sp. MGS:1164	1-pentadecanoylglycerol (15:0)	0.06	4	7.9e-05	0.0012	3812
Firmicutes sp. MGS:1124	glycine conjugate of C10H14O2 (1)*	-0.04	-3.9	7.9e-05	0.0012	8584
Intestinibacter bartlettii MGS:0115	3-hydroxybutyroylglycine**	-0.06	-4	7.9e-05	0.0012	4772
Eubacteriales sp. MGS:0947	X - 25271	0.04	3.9	7.9e-05	0.0012	8584
Eubacteriales sp. MGS:0803	8-methoxykynurenate	-0.04	-3.9	7.9e-05	0.0012	8584
Eubacteriales sp. MGS:0232	4-vinylguaiacol sulfate	-0.04	-3.9	7.9e-05	0.0012	8584
Merdimonas faecis MGS:0494	X - 12407	0.04	3.9	7.9e-05	0.0012	8584
Eubacteriales sp. MGS:0190	pantothenate	-0.04	-3.9	7.9e-05	0.0012	8584
Streptococcus oralis subsp. oralis MGS:0705	ascorbic acid 3-sulfate*	-0.04	-3.9	7.9e-05	0.0012	8583
Eubacteriales sp. MGS:0190	1-methylurate	0.04	3.9	7.9e-05	0.0012	8584
Bacteria sp. MGS:1117	X - 12216	0.04	3.9	7.9e-05	0.0012	8584
Eubacteriales sp. MGS:0249	X - 21441	-0.04	-3.9	7.9e-05	0.0012	8584
Clostridia sp. MGS:1074	alpha-hydroxycaproate	-0.06	-4	7.9e-05	0.0012	3812
Clostridiaceae sp. MGS:0471	glycine conjugate of C10H12O2*	-0.04	-3.9	7.9e-05	0.0012	8584
Eubacteriales sp. MGS:0926	homoarginine	-0.04	-3.9	7.9e-05	0.0012	8584
Hungatella hathewayi MGS:0287	sphingomyelin (d18:0/20:0, d16:0/22:0)*	0.04	3.9	7.9e-05	0.0012	8584
Eubacteriales sp. MGS:1269	X - 24531	0.06	4	7.9e-05	0.0012	3812
Eubacteriales sp. MGS:0707	7-methylxanthine	-0.04	-3.9	7.9e-05	0.0012	8584
Clostridiaceae sp. MGS:0491	X - 12689	0.05	3.9	7.9e-05	0.0012	6693
Firmicutes sp. MGS:0681	X - 11632	-0.04	-3.9	7.9e-05	0.0012	8584
Parabacteroides johnsonii MGS:0469	2,3-dihydroxyisovalerate	0.04	3.9	7.9e-05	0.0012	8583
Eubacteriales sp. MGS:0123	glycerate	-0.04	-3.9	7.9e-05	0.0012	8583
Intestinibacter sp. MGS:0194	5alpha-androstan-3alpha,17beta-diol disulfate	-0.04	-3.9	7.9e-05	0.0012	8584
Clostridium sp. M62/1 MGS:0354	17alpha-hydroxypregnanolone glucuronide	0.06	4	7.9e-05	0.0012	3812
Clostridia sp. MGS:0852	S-methylmethionine	0.04	3.9	7.9e-05	0.0012	8584
Clostridia sp. MGS:1057	X - 12117	-0.04	-3.9	7.9e-05	0.0012	8584
Eubacteriales sp. MGS:0215	1-linoleoyl-GPC (18:2)	0.04	3.9	7.9e-05	0.0012	8584
Eubacteriales sp. MGS:0477	tetradecanedioate (C14-DC)	0.04	3.9	7.9e-05	0.0012	8584
Eubacteriales sp. MGS:1077	5alpha-pregnan-3beta,20alpha-diol monosulfate (2)	0.04	3.9	7.9e-05	0.0012	8584
Anaerostipes hadrus MGS:0124	methyl indole-3-acetate	-0.04	-3.9	7.9e-05	0.0012	8584
Faecalibacterium sp. MGS:0732	N-formylanthranilic acid	-0.04	-3.9	7.9e-05	0.0012	8584
Eubacterium ramulus MGS:0387	X - 17612	-0.06	-3.9	7.9e-05	0.0012	4772
Clostridia sp. MGS:0724	alpha-ketoglutarate	-0.04	-3.9	7.9e-05	0.0012	8583
Clostridium sp. MGS:0075	5alpha-androstan-3alpha,17beta-diol monosulfate (1)	0.04	3.9	7.9e-05	0.0012	8584
Eubacteriales sp. MGS:0153	L-urobilin	0.04	3.9	7.9e-05	0.0012	8584
Roseburia intestinalis MGS:0078	pregnenediol disulfate (C21H34O8S2)*	0.04	3.9	7.9e-05	0.0012	8584
Bifidobacterium angulatum MGS:0632	1-arachidonoyl-GPC (20:4n6)*	-0.04	-3.9	7.9e-05	0.0012	8584
Bifidobacterium dentium MGS:0579	X - 24947	-0.04	-3.9	7.9e-05	0.0012	8584
Eubacteriales sp. MGS:1422	X - 12306	0.04	3.9	7.9e-05	0.0012	8584
Eubacteriales sp. MGS:0509	11beta-hydroxyetiocholanolone glucuronide*	0.04	3.9	7.9e-05	0.0012	8584
Eubacterium sp. MGS:0248	3-hydroxy-2-methylpyridine sulfate	-0.04	-3.9	7.9e-05	0.0012	8584
Clostridia sp. MGS:1137	X - 17612	0.06	3.9	7.9e-05	0.0012	4772
Eubacteriales sp. MGS:0145	X - 18886	0.04	3.9	7.9e-05	0.0012	8584
Victivallales sp. MGS:1299	phenylacetylglutamate	0.04	3.9	7.9e-05	0.0012	8584
Clostridium sp. M62/1 MGS:0354	alpha-ketoglutaramate*	-0.04	-3.9	7.9e-05	0.0012	8583
Haemophilus sp. MGS:1834	X - 12816	-0.04	-3.9	7.9e-05	0.0012	8584
Ruminococcus champanellensis MGS:0716	octadecanedioate (C18-DC)	0.04	3.9	7.9e-05	0.0012	8584
Roseburia inulinivorans MGS:0036	1-palmitoyl-2-linoleoyl-GPI (16:0/18:2)	0.04	3.9	7.9e-05	0.0012	8583
Anaerobutyricum hallii MGS:0112	sphingomyelin (d18:1/20:2, d18:2/20:1, d16:1/22:2)*	-0.04	-3.9	7.9e-05	0.0012	8584
Eubacteriales sp. MGS:0976	sphingomyelin (d18:0/18:0, d19:0/17:0)*	-0.04	-3.9	7.9e-05	0.0012	8584
Clostridia sp. MGS:0553	ursodeoxycholate	-0.04	-3.9	7.9e-05	0.0012	8584
Veillonellales sp. MGS:1363	1-palmitoyl-2-oleoyl-GPC (16:0/18:1)	0.04	3.9	7.9e-05	0.0012	8584
Eubacteriales sp. MGS:0311	1-palmitoyl-2-arachidonoyl-GPC (16:0/20:4n6)	-0.04	-3.9	7.9e-05	0.0012	8584
Eubacteriales sp. MGS:0103	temazepam	0.04	3.9	7.9e-05	0.0012	8584
Eubacteriales sp. MGS:0381	octadecanedioylcarnitine (C18-DC)*	0.04	3.9	7.9e-05	0.0012	8584
Faecalibacterium sp. MGS:0042	3-hydroxydodecanedioate*	-0.04	-3.9	7.9e-05	0.0012	8584
Eubacteriales sp. MGS:0144	cysteine-glutathione disulfide	0.04	3.9	7.9e-05	0.0012	8584
Eubacteriales sp. MGS:0506	1-carboxyethylvaline	-0.04	-3.9	8e-05	0.0012	8584
Firmicutes sp. MGS:0398	N-acetylphenylalanine	-0.04	-3.9	8e-05	0.0012	8584
Oscillospiraceae sp. MGS:0060	5,6-dihydrouridine	-0.04	-3.9	8e-05	0.0012	8584
Streptococcus anginosus MGS:0680	adenine	0.06	4	8e-05	0.0012	3812
Eubacteriales sp. MGS:0707	pentose acid*	0.04	3.9	8e-05	0.0012	8583
Clostridia sp. MGS:0728	4-hydroxychlorothalonil	0.04	3.9	8e-05	0.0012	8584
Agathobaculum desmolans MGS:1429	1-(1-enyl-palmitoyl)-2-linoleoyl-GPC (P-16:0/18:2)*	-0.04	-3.9	8e-05	0.0012	8584
Anaerotruncus colihominis MGS:0307	2-oxoarginine*	-0.04	-3.9	8e-05	0.0012	8584
Eubacteriales sp. MGS:0509	histidine betaine (hercynine)*	0.04	3.9	8e-05	0.0012	8584
Eubacteriales sp. MGS:0085	3-methoxycatechol sulfate (2)	0.04	3.9	8e-05	0.0012	8584
Parabacteroides distasonis MGS:0024	9-hydroxystearate	0.04	3.9	8e-05	0.0012	8584
Bacteria sp. MGS:0863	X - 22509	0.04	3.9	8e-05	0.0012	8584
Butyrivibrio crossotus MGS:0413	oleoyl-oleoyl-glycerol (18:1/18:1) [2]*	-0.06	-4	8e-05	0.0012	3812
Eubacteriales sp. MGS:0511	glucuronate	0.04	3.9	8e-05	0.0012	8584
Oscillospiraceae sp. MGS:0461	X - 25519	-0.04	-3.9	8e-05	0.0012	8584
Eubacteriales sp. MGS:0062	3-hydroxylaurate	-0.04	-3.9	8e-05	0.0012	8584
Eubacteriales sp. MGS:0178	1-linoleoyl-2-linolenoyl-GPC (18:2/18:3)*	-0.04	-3.9	8e-05	0.0012	8584
Streptococcus oralis subsp. oralis MGS:0705	ribitol	0.04	3.9	8e-05	0.0012	8583
Eubacteriales sp. MGS:0235	3-methoxytyrosine	0.04	3.9	8e-05	0.0012	8584
Lachnospiraceae sp. MGS:1641	3-(cystein-S-yl)acetaminophen*	0.04	3.9	8e-05	0.0012	8584
Eubacteriales sp. MGS:0698	dihydroferulic acid sulfate	-0.04	-3.9	8e-05	0.0012	8584
Lachnospiraceae sp. MGS:0725	suberoylcarnitine (C8-DC)	0.06	3.9	8e-05	0.0012	3812
Prevotellaceae sp. MGS:1125	glucuronide of C10H18O2 (8)*	0.04	3.9	8e-05	0.0012	8584
Clostridia sp. MGS:0508	indoleacetate	0.04	3.9	8e-05	0.0012	8584
Eubacteriales sp. MGS:0961	5-hydroxymethyl-2-furoylcarnitine*	-0.04	-3.9	8e-05	0.0012	8584
Eubacteriales sp. MGS:1031	X - 23655	-0.04	-3.9	8e-05	0.0012	8584
Limosilactobacillus fermentum MGS:0990	sphingomyelin (d18:2/23:1)*	-0.04	-3.9	8e-05	0.0012	8584
Anaerotruncus massiliensis MGS:0460	nicotine	0.06	3.9	8e-05	0.0012	3812
Roseburia intestinalis MGS:0078	X - 24795	0.04	3.9	8e-05	0.0012	8584
Eubacteriales sp. MGS:0773	oleoyl-arachidonoyl-glycerol (18:1/20:4) [1]*	-0.06	-3.9	8e-05	0.0012	3812
Eubacteriales sp. MGS:1003	cinnamoylglycine	0.04	3.9	8e-05	0.0012	8584
Oscillospiraceae sp. MGS:1212	methylnaphthyl sulfate (2)*	0.04	3.9	8e-05	0.0012	8584
Odoribacter splanchnicus MGS:0041	octadecanedioate (C18-DC)	0.04	3.9	8e-05	0.0012	8584
Eubacteriales sp. MGS:0881	X - 21845	-0.04	-3.9	8e-05	0.0012	8584
Lachnospiraceae sp. MGS:0233	bilirubin degradation product, C17H18N2O4 (2)**	0.04	3.9	8e-05	0.0012	8584
Eubacteriales sp. MGS:0151	1-(1-enyl-palmitoyl)-2-oleoyl-GPC (P-16:0/18:1)*	0.04	3.9	8e-05	0.0012	8584
Eubacteriales sp. MGS:0298	X - 22162	0.04	3.9	8e-05	0.0012	8584
Eubacteriales sp. MGS:1227	2,3-dihydroxypyridine	-0.04	-3.9	8e-05	0.0012	8584
Eisenbergiella sp. OF01-20 MGS:1376	phenylacetate	0.04	3.9	8e-05	0.0012	8584
Eubacteriales sp. MGS:0846	carotene diol (1)	0.04	3.9	8e-05	0.0012	8584
Clostridia sp. MGS:0741	X - 21736	-0.04	-3.9	8e-05	0.0012	8584
Lachnospiraceae sp. MGS:0433	phenol glucuronide	-0.04	-3.9	8e-05	0.0012	8584
Victivallales sp. MGS:0824	taurodeoxycholic acid 3-sulfate	-0.04	-3.9	8e-05	0.0012	8584
Firmicutes sp. MGS:0501	octadecanedioylcarnitine (C18-DC)*	0.04	3.9	8e-05	0.0012	8584
Blastocystis sp. subtype 4 MGS:0446	X - 15728	0.04	3.9	8e-05	0.0012	8584
Firmicutes sp. MGS:0581	palmitoylcarnitine (C16)	-0.04	-3.9	8e-05	0.0012	8584
Eubacteriales sp. MGS:0235	cotinine N-oxide	-0.04	-3.9	8e-05	0.0012	8584
Eubacteriales sp. MGS:0837	ursodeoxycholate	-0.04	-3.9	8e-05	0.0012	8584
Veillonella rogosae MGS:0324	4-guanidinobutanoate	0.04	3.9	8e-05	0.0012	8584
Eubacteriales sp. MGS:0457	1-(1-enyl-palmitoyl)-2-linoleoyl-GPC (P-16:0/18:2)*	0.04	3.9	8e-05	0.0012	8584
Oscillospiraceae sp. MGS:1270	X - 12261	0.04	3.9	8e-05	0.0012	8584
Eubacteriales sp. MGS:0627	1-stearoyl-2-arachidonoyl-GPC (18:0/20:4)	-0.04	-3.9	8e-05	0.0012	8584
Firmicutes sp. MGS:0341	X - 12844	-0.04	-3.9	8e-05	0.0012	8584
Eubacteriales sp. MGS:0578	nisinate (24:6n3)	-0.04	-3.9	8e-05	0.0012	8584
Alistipes finegoldii MGS:0077	2-hydroxydecanoate	0.04	3.9	8e-05	0.0012	8584
Clostridiaceae sp. MGS:0471	N-palmitoyl-sphingosine (d18:1/16:0)	-0.04	-3.9	8e-05	0.0012	8584
Dorea formicigenerans MGS:0006	5-hydroxyindole sulfate	-0.04	-3.9	8e-05	0.0012	8584
Eubacterium sp. AM49-13BH MGS:0251	sphingomyelin (d18:2/18:1)*	0.04	3.9	8e-05	0.0012	8584
Bifidobacterium catenulatum subsp. kashiwanohense MGS:0292	sphingomyelin (d18:1/17:0, d17:1/18:0, d19:1/16:0)	-0.04	-3.9	8e-05	0.0012	8584
[Ruminococcus] gnavus MGS:0239	2-naphthol sulfate	0.04	3.9	8e-05	0.0012	8584
Eubacteriales sp. MGS:0528	6-hydroxyindole sulfate	-0.04	-3.9	8e-05	0.0012	8584
Eubacteriales sp. MGS:1055	X - 24531	0.06	3.9	8e-05	0.0012	3812
Eubacteriales sp. MGS:0145	9-hydroxystearate	0.04	3.9	8e-05	0.0012	8584
Eubacteriales sp. MGS:0984	cholate	0.04	3.9	8e-05	0.0012	8584
Peptostreptococcaceae sp. MGS:0200	anthranilate	-0.05	-3.9	8e-05	0.0012	6693
Eubacteriales sp. MGS:0186	X - 11843	0.04	3.9	8e-05	0.0012	8584
Eubacteriales sp. MGS:0703	hydroxyasparagine**	-0.04	-3.9	8e-05	0.0012	8584
Oscillospiraceae sp. MGS:0774	X - 13729	0.04	3.9	8e-05	0.0012	8584
Clostridia sp. MGS:1217	N-acetyltryptophan	-0.04	-3.9	8e-05	0.0012	8584
Dorea sp. AF24-7LB MGS:0086	N-acetyl-isoputreanine	-0.04	-3.9	8e-05	0.0012	8584
Eubacteriales sp. MGS:1126	isovalerylcarnitine (C5)	-0.04	-3.9	8e-05	0.0012	8584
Akkermansia muciniphila MGS:0110	pantothenate	-0.04	-3.9	8e-05	0.0012	8584
Eubacteriales sp. MGS:0717	4-vinylcatechol sulfate	0.04	3.9	8e-05	0.0012	8584
Anaerostipes caccae MGS:0747	X - 25828	-0.04	-3.9	8e-05	0.0012	8584
Eubacteriales sp. MGS:0186	stearate (18:0)	-0.04	-3.9	8e-05	0.0012	8584
Eubacteriales sp. MGS:0482	X - 24337	0.04	3.9	8e-05	0.0012	8584
Butyricicoccus sp. OM04-18BH MGS:0139	X - 12830	0.04	3.9	8e-05	0.0012	8584
Bacteria sp. MGS:0483	X - 11308	0.04	3.9	8e-05	0.0012	8584
Clostridia sp. MGS:1252	gamma-glutamylisoleucine*	-0.04	-3.9	8e-05	0.0012	8584
Lachnospiraceae sp. MGS:1325	2-aminoheptanoate	-0.04	-3.9	8e-05	0.0012	8584
Lachnospiraceae sp. MGS:0414	X - 21661	-0.06	-3.9	8e-05	0.0012	3812
Oscillospiraceae sp. MGS:0982	5alpha-androstan-3beta,17alpha-diol disulfate	0.04	3.9	8e-05	0.0012	8584
Eubacteriales sp. MGS:0116	N-methylhydroxyproline**	-0.06	-3.9	8e-05	0.0012	4772
Haemophilus parainfluenzae MGS:0181	glutarylcarnitine (C5-DC)	0.04	3.9	8e-05	0.0012	8584
Veillonella tobetsuensis MGS:1344	N4-acetylcytidine	-0.04	-3.9	8e-05	0.0012	8584
Oscillospiraceae sp. MGS:0142	alpha-tocopherol	0.04	3.9	8e-05	0.0012	8584
Oscillospiraceae sp. MGS:0944	theophylline	0.04	3.9	8e-05	0.0012	8584
Oscillospiraceae sp. MGS:0648	X - 15486	-0.04	-3.9	8e-05	0.0012	8584
Coprococcus sp. OM04-5BH MGS:1028	1,2-dipalmitoyl-GPC (16:0/16:0)	0.04	3.9	8e-05	0.0012	8584
Ruminococcus bicirculans MGS:0067	ethyl glucuronide	-0.04	-3.9	8e-05	0.0012	8584
Eubacteriales sp. MGS:0349	1-palmitoyl-2-oleoyl-GPE (16:0/18:1)	-0.04	-3.9	8e-05	0.0012	8584
Clostridia sp. MGS:0623	glycine	0.04	3.9	8e-05	0.0012	8584
Prevotella hominis MGS:0797	X - 11308	0.04	3.9	8e-05	0.0012	8584
Agathobaculum sp. MGS:0679	decadienedioic acid (C10:2-DC)**	0.04	3.9	8e-05	0.0012	8584
Oscillospiraceae sp. MGS:0388	hyocholate	0.04	3.9	8e-05	0.0012	8584
Eubacteriales sp. MGS:0763	X - 22834	-0.04	-3.9	8e-05	0.0012	8584
Oscillospiraceae sp. MGS:0944	quinolinate	-0.04	-3.9	8e-05	0.0012	8584
Clostridia sp. MGS:0512	gamma-glutamylglutamate	-0.04	-3.9	8e-05	0.0012	8584
Eubacteriales sp. MGS:0221	caffeine	-0.04	-3.9	8e-05	0.0012	8584
Eubacteriales sp. MGS:0441	levulinoylcarnitine	-0.04	-3.9	8e-05	0.0012	8584
Eubacteriales sp. MGS:0434	beta-hydroxyisovaleroylcarnitine	-0.04	-3.9	8e-05	0.0012	8584
Streptococcus oralis subsp. oralis MGS:0705	5alpha-androstan-3alpha,17beta-diol monosulfate (2)	-0.04	-3.9	8e-05	0.0012	8584
Proteobacteria sp. MGS:1210	ferulic acid 4-sulfate	-0.04	-3.9	8e-05	0.0012	8584
Faecalibacterium sp. MGS:0042	glycerol	-0.04	-3.9	8e-05	0.0012	8584
Lactobacillus gasseri MGS:0884	N4-acetylcytidine	0.04	3.9	8e-05	0.0012	8584
Streptococcus anginosus MGS:0680	taurochenodeoxycholate	0.04	3.9	8e-05	0.0012	8584
Firmicutes sp. MGS:0681	glucose	-0.04	-3.9	8e-05	0.0012	8583
Adlercreutzia equolifaciens subsp. celatus MGS:0051	2-aminoheptanoate	-0.04	-3.9	8e-05	0.0012	8584
Firmicutes sp. MGS:0581	3-methyladipate	0.04	3.9	8e-05	0.0012	8583
Lachnospiraceae sp. MGS:0975	X - 17325	0.04	3.9	8e-05	0.0012	8584
Eubacteriales sp. MGS:0777	9-hydroxystearate	-0.04	-3.9	8e-05	0.0012	8584
Eubacteriales sp. MGS:0175	oxindolylalanine	-0.04	-3.9	8e-05	0.0012	8584
Firmicutes sp. MGS:0341	methylnaphthyl sulfate (2)*	-0.04	-3.9	8e-05	0.0012	8584
Eubacteriales sp. MGS:1079	X - 22509	0.04	3.9	8e-05	0.0012	8584
Latilactobacillus sakei subsp. sakei MGS:0836	glucose	0.04	3.9	8e-05	0.0012	8583
Faecalibacterium sp. MGS:0549	4-allylphenol sulfate	0.04	3.9	8e-05	0.0012	8584
Eubacteriales sp. MGS:0442	glycerate	0.04	3.9	8e-05	0.0012	8583
Lachnoclostridium sp. An138 MGS:0395	1-palmitoyl-2-oleoyl-GPE (16:0/18:1)	0.04	3.9	8e-05	0.0012	8584
Eubacteriales sp. MGS:0288	heneicosapentaenoate (21:5n3)	0.04	3.9	8e-05	0.0012	8584
Eubacteriales sp. MGS:0269	gamma-glutamyltryptophan	-0.04	-3.9	8e-05	0.0012	8584
Firmicutes sp. MGS:0301	1-carboxyethyltyrosine	-0.04	-3.9	8e-05	0.0012	8584
Eubacteriales sp. MGS:0633	N-delta-acetylornithine	-0.04	-3.9	8e-05	0.0012	8584
Eubacteriales sp. MGS:0421	2-ethylphenylsulfate	-0.04	-3.9	8e-05	0.0012	8584
Eubacteriales sp. MGS:0721	9-hydroxystearate	0.04	3.9	8e-05	0.0012	8584
Bacteroidales sp. MGS:0452	3-hydroxypyridine sulfate	0.04	3.9	8e-05	0.0012	8584
Streptococcus parasanguinis MGS:0117	1-(1-enyl-palmitoyl)-2-arachidonoyl-GPE (P-16:0/20:4)*	0.04	3.9	8e-05	0.0012	8584
Oscillospiraceae sp. MGS:0210	indoleacetate	0.04	3.9	8e-05	0.0012	8584
Adlercreutzia equolifaciens subsp. celatus MGS:0051	2-aminobutyrate	0.04	3.9	8e-05	0.0012	8584
Eubacteriales sp. MGS:0907	cholate	0.04	3.9	8e-05	0.0012	8584
Alistipes shahii MGS:0054	thyroxine	-0.04	-3.9	8e-05	0.0012	8584
Escherichia marmotae MGS:1282	X - 17351	-0.04	-3.9	8e-05	0.0012	8584
Eubacteriales sp. MGS:0450	1-palmitoyl-2-palmitoleoyl-GPC (16:0/16:1)*	-0.04	-3.9	8e-05	0.0012	8584
Faecalibacterium prausnitzii MGS:0029	X - 11880	0.04	3.9	8e-05	0.0012	8584
Lachnospiraceae sp. MGS:1240	branched chain 14:0 dicarboxylic acid**	-0.04	-3.9	8e-05	0.0012	8584
Alistipes finegoldii MGS:0077	glucuronide of piperine metabolite C17H21NO3 (5)*	-0.04	-3.9	8e-05	0.0012	8584
Butyrivibrio crossotus MGS:0413	3-(3-hydroxyphenyl)propionate	-0.04	-3.9	8e-05	0.0012	8584
Lachnospiraceae sp. MGS:1209	N-methylhydroxyproline**	0.06	3.9	8e-05	0.0012	4772
Clostridia sp. MGS:0385	taurodeoxycholate	-0.04	-3.9	8e-05	0.0012	8584
Eubacteriales sp. MGS:0288	butyrylcarnitine (C4)	-0.04	-3.9	8e-05	0.0012	8584
Eggerthella lenta MGS:0225	indoleacetoylcarnitine*	-0.05	-3.9	8e-05	0.0012	5703
Eubacteriales sp. MGS:1250	1-ribosyl-imidazoleacetate*	-0.04	-3.9	8e-05	0.0012	8584
Eubacteriales sp. MGS:0381	N-stearoyl-sphinganine (d18:0/18:0)*	-0.04	-3.9	8e-05	0.0012	8584
Subdoligranulum sp. APC924/74 MGS:0015	X - 17655	-0.04	-3.9	8e-05	0.0012	8584
Firmicutes sp. MGS:0942	4-ethyl-2-methoxyphenol sulfate	0.04	3.9	8e-05	0.0012	8584
Firmicutes sp. MGS:0570	glycosyl ceramide (d18:2/24:1, d18:1/24:2)*	0.04	3.9	8e-05	0.0012	8584
Acidaminococcus intestini MGS:0407	1-carboxyethylphenylalanine	0.04	3.9	8e-05	0.0012	8584
Firmicutes sp. MGS:0581	N-acetyltaurine	-0.04	-3.9	8e-05	0.0012	8584
Eubacteriales sp. MGS:0627	erucate (22:1n9)	0.04	3.9	8e-05	0.0012	8584
Eubacteriales sp. MGS:0503	X - 21839	0.04	3.9	8e-05	0.0012	8584
Lachnospiraceae sp. MGS:0257	chiro-inositol	0.04	3.9	8e-05	0.0012	8583
Oscillospiraceae sp. MGS:1203	1-palmitoyl-2-arachidonoyl-GPC (16:0/20:4n6)	0.04	3.9	8e-05	0.0012	8584
Bacteria sp. MGS:0218	ethyl beta-glucopyranoside	0.04	3.9	8e-05	0.0012	8584
Eubacterium sp. AM49-13BH MGS:0251	1-myristoyl-2-arachidonoyl-GPC (14:0/20:4)*	-0.04	-3.9	8e-05	0.0012	8584
Enterocloster clostridioformis MGS:0686	X - 12410	-0.04	-3.9	8e-05	0.0012	8584
Eubacteriales sp. MGS:1250	cinnamoylglycine	0.04	3.9	8e-05	0.0012	8584
Eubacteriales sp. MGS:0652	metabolonic lactone sulfate	-0.04	-3.9	8e-05	0.0012	8584
Oscillospiraceae sp. MGS:1552	X - 25503	0.04	3.9	8e-05	0.0012	8584
Lachnospiraceae sp. MGS:1577	vanillic acid glycine	-0.04	-3.9	8e-05	0.0012	8584
Mediterraneibacter glycyrrhizinilyticus MGS:0314	alpha-ketoglutaramate*	-0.04	-3.9	8e-05	0.0012	8583
Clostridia sp. MGS:0879	5alpha-androstan-3alpha,17beta-diol disulfate	-0.04	-3.9	8e-05	0.0012	8584
Eubacteriales sp. MGS:0102	diacylglycerol (16:1/18:2 [2], 16:0/18:3 [1])*	-0.06	-3.9	8e-05	0.0012	3812
Eubacteriales sp. MGS:0502	1-carboxyethylvaline	-0.04	-3.9	8e-05	0.0012	8584
Eubacteriales sp. MGS:0565	3-ureidopropionate	0.04	3.9	8e-05	0.0012	8584
Lachnospiraceae sp. MGS:0336	3-methyladipate	-0.04	-3.9	8e-05	0.0012	8583
Eubacteriales sp. MGS:1051	hydroxy-CMPF*	0.04	3.9	8e-05	0.0012	8584
Veillonella dispar MGS:0227	glucuronide of piperine metabolite C17H21NO3 (4)*	0.04	3.9	8e-05	0.0012	8584
Firmicutes sp. MGS:0915	2-ethylphenylsulfate	-0.04	-3.9	8e-05	0.0012	8584
Eubacteriales sp. MGS:0891	X - 12544	0.04	3.9	8e-05	0.0012	8584
Eubacteriales sp. MGS:0477	lactosyl-N-nervonoyl-sphingosine (d18:1/24:1)*	0.04	3.9	8e-05	0.0012	8584
Eubacteriales sp. MGS:0514	X - 24795	-0.04	-3.9	8e-05	0.0012	8584
Eubacteriales sp. MGS:0113	isobutyrylglycine	0.04	3.9	8e-05	0.0012	8584
Acidaminococcales sp. MGS:0542	X - 21442	0.04	3.9	8e-05	0.0012	8584
Eubacteriales sp. MGS:0870	N-acetyl-beta-alanine	-0.04	-3.9	8e-05	0.0012	8584
Eubacteriales sp. MGS:0771	isobutyrylcarnitine (C4)	0.04	3.9	8e-05	0.0012	8584
Clostridium sp. MGS:0050	X - 24811	-0.04	-3.9	8e-05	0.0012	8584
Oscillospiraceae sp. MGS:0770	phenol glucuronide	-0.04	-3.9	8e-05	0.0012	8584
Clostridium sp. BSD2780061688st1 H5 MGS:1296	X - 12015	-0.06	-3.9	8e-05	0.0012	3812
Dialister massiliensis MGS:0497	X - 12283	0.04	3.9	8e-05	0.0012	8584
Blautia hydrogenotrophica MGS:0430	1-stearoyl-2-linoleoyl-GPI (18:0/18:2)	-0.04	-3.9	8e-05	0.0012	8584
Firmicutes sp. MGS:0923	carotene diol (1)	0.04	3.9	8e-05	0.0012	8584
Clostridia sp. MGS:0140	2-hydroxy-3-methylvalerate	-0.04	-3.9	8e-05	0.0012	8584
Eubacteriales sp. MGS:0856	cysteine-glutathione disulfide	0.04	3.9	8e-05	0.0012	8584
Eubacteriales sp. MGS:0211	hexadecanedioate (C16-DC)	0.04	3.9	8e-05	0.0012	8584
Firmicutes sp. MGS:0769	N-acetylglucosamine/N-acetylgalactosamine	-0.04	-3.9	8e-05	0.0012	8584
Eubacteriales sp. MGS:0320	adipoylcarnitine (C6-DC)	-0.04	-3.9	8e-05	0.0012	8584
Eubacteriales sp. MGS:0338	glycolithocholate sulfate*	0.04	3.9	8e-05	0.0012	8584
Eubacteriales sp. MGS:0554	levulinate (4-oxovalerate)	0.06	3.9	8e-05	0.0012	3812
Eubacteriales sp. MGS:0137	1-arachidonoyl-GPE (20:4n6)*	-0.04	-3.9	8e-05	0.0012	8584
Lachnospiraceae sp. MGS:0233	X - 25948	-0.04	-3.9	8e-05	0.0012	8584
Eubacteriales sp. MGS:0457	stachydrine	0.04	3.9	8e-05	0.0012	8584
Eubacteriales sp. MGS:1227	3-methylcytidine	-0.04	-3.9	8e-05	0.0012	8584
Lachnospiraceae sp. MGS:0217	histidine betaine (hercynine)*	0.04	3.9	8e-05	0.0012	8584
Intestinimonas massiliensis MGS:0198	X - 24295	-0.04	-3.9	8e-05	0.0012	8584
Eubacteriales sp. MGS:0978	arachidoylcarnitine (C20)*	0.04	3.9	8e-05	0.0012	8584
Eubacteriales sp. MGS:0178	phenylalanine	-0.04	-3.9	8e-05	0.0012	8584
Lachnospiraceae sp. MGS:0903	1-palmitoyl-2-palmitoleoyl-GPC (16:0/16:1)*	-0.04	-3.9	8e-05	0.0012	8584
Haemophilus pittmaniae MGS:1196	X - 24337	-0.04	-3.9	8e-05	0.0012	8584
Eubacteriales sp. MGS:0457	4-acetylphenol sulfate	0.04	3.9	8e-05	0.0012	8584
Olsenella sp. GAM18 MGS:0319	X - 22834	0.04	3.9	8e-05	0.0012	8584
Eubacteriales sp. MGS:0321	1-stearoyl-2-oleoyl-GPC (18:0/18:1)	-0.04	-3.9	8e-05	0.0012	8584
Firmicutes sp. MGS:1007	X - 12283	-0.04	-3.9	8e-05	0.0012	8584
Eubacteriales sp. MGS:0771	N,N-dimethyl-5-aminovalerate	0.05	3.9	8e-05	0.0012	6693
Anaerostipes caccae MGS:0747	X - 12729	-0.04	-3.9	8e-05	0.0012	8584
Eubacteriales sp. MGS:0144	1-stearoyl-2-oleoyl-GPE (18:0/18:1)	-0.04	-3.9	8e-05	0.0012	8584
Eubacteriales sp. MGS:0718	behenoyl dihydrosphingomyelin (d18:0/22:0)*	-0.04	-3.9	8e-05	0.0012	8584
Eubacteriales sp. MGS:1269	1-(1-enyl-palmitoyl)-2-linoleoyl-GPC (P-16:0/18:2)*	0.04	3.9	8e-05	0.0012	8584
Atopobiaceae sp. MGS:0937	methyl indole-3-acetate	0.04	3.9	8e-05	0.0012	8584
Lachnospiraceae sp. MGS:0336	3-methyl-2-oxobutyrate	-0.04	-3.9	8e-05	0.0012	8584
Clostridia sp. MGS:0094	X - 12407	0.04	3.9	8e-05	0.0012	8584
Eubacteriales sp. MGS:0308	oxalate (ethanedioate)	0.04	3.9	8e-05	0.0012	8584
Eubacteriales sp. MGS:0061	2-ethylphenylsulfate	-0.04	-3.9	8e-05	0.0012	8584
Eubacteriales sp. MGS:0312	2-aminooctanoate	0.04	3.9	8e-05	0.0012	8584
Erysipelotrichaceae sp. MGS:0867	lactosyl-N-palmitoyl-sphingosine (d18:1/16:0)	-0.04	-3.9	8e-05	0.0012	8584
Eubacteriales sp. MGS:0254	sphingomyelin (d18:2/23:1)*	-0.04	-3.9	8e-05	0.0012	8584
Eubacteriales sp. MGS:0601	X - 12101	-0.04	-3.9	8e-05	0.0012	8584
Limosilactobacillus fermentum MGS:0990	erythritol	0.04	3.9	8e-05	0.0012	8583
Ruminococcus sp. B05 MGS:0261	X - 17301	-0.05	-3.9	8e-05	0.0012	6693
Eubacteriales sp. MGS:0185	1-methylurate	0.04	3.9	8e-05	0.0012	8584
Clostridia sp. MGS:0599	X - 15461	-0.04	-3.9	8e-05	0.0012	8584
Eubacteriales sp. MGS:0329	X - 21467	-0.04	-3.9	8e-05	0.0012	8584
Eubacteriales sp. MGS:0329	1-palmitoyl-2-dihomo-linolenoyl-GPC (16:0/20:3n3 or 6)*	-0.04	-3.9	8e-05	0.0012	8584
Eubacteriales sp. MGS:0498	X - 12726	-0.04	-3.9	8e-05	0.0012	8584
Eubacteriales sp. MGS:0085	dodecanedioate (C12-DC)	-0.04	-3.9	8e-05	0.0012	8584
Eubacteriales sp. MGS:0175	X - 21607	-0.04	-3.9	8e-05	0.0012	8584
Eubacteriales sp. MGS:0405	metoprolol acid metabolite*	-0.04	-3.9	8e-05	0.0012	8584
Eubacteriales sp. MGS:1227	lithocholic acid sulfate (2)	-0.04	-3.9	8e-05	0.0012	8584
Eubacteriales sp. MGS:0149	creatinine	0.04	3.9	8e-05	0.0012	8584
Eubacteriales sp. MGS:0367	X - 24549	-0.06	-3.9	8e-05	0.0012	4772
Eubacteriales sp. MGS:0125	sphingomyelin (d18:1/22:2, d18:2/22:1, d16:1/24:2)*	0.04	3.9	8e-05	0.0012	8584
Eubacteriales sp. MGS:0306	6-oxopiperidine-2-carboxylate	-0.04	-3.9	8e-05	0.0012	8584
Eubacteriales sp. MGS:0633	3-methyl-2-oxobutyrate	-0.04	-3.9	8e-05	0.0012	8584
Alistipes senegalensis MGS:0141	imidazole propionate	-0.04	-3.9	8e-05	0.0012	8584
Lachnospiraceae sp. MGS:0748	S-methylcysteine	0.04	3.9	8e-05	0.0012	8584
Firmicutes sp. MGS:0860	X - 11315	0.04	3.9	8e-05	0.0012	8584
Oscillibacter sp. MGS:0046	cinnamoylglycine	0.04	3.9	8e-05	0.0012	8584
Eubacteriales sp. MGS:0148	phenylacetylglutamate	0.04	3.9	8e-05	0.0012	8584
Firmicutes sp. MGS:1091	X - 12306	-0.04	-3.9	8e-05	0.0012	8584
Eubacteriales sp. MGS:1120	4-acetaminophen sulfate	0.04	3.9	8e-05	0.0012	8584
Eubacteriales sp. MGS:0531	8-methoxykynurenate	-0.04	-3.9	8e-05	0.0012	8584
Eubacteriales sp. MGS:0692	sphingomyelin (d18:1/22:2, d18:2/22:1, d16:1/24:2)*	-0.04	-3.9	8e-05	0.0012	8584
Eubacteriales sp. MGS:0125	X - 24556	0.06	3.9	8e-05	0.0012	3812
Oscillospiraceae sp. MGS:0982	1-(1-enyl-stearoyl)-2-arachidonoyl-GPE (P-18:0/20:4)*	0.04	3.9	8e-05	0.0012	8584
Bacteroides stercoris MGS:0167	X - 17438	-0.04	-3.9	8e-05	0.0012	8584
Oscillospiraceae sp. MGS:0060	oleate/vaccenate (18:1)	-0.04	-3.9	8e-05	0.0012	8584
Firmicutes sp. MGS:0860	N2,N5-diacetylornithine	0.04	3.9	8e-05	0.0012	8584
Eubacteriales sp. MGS:0477	2-hydroxypalmitate	0.04	3.9	8e-05	0.0012	8584
Eubacteriales sp. MGS:0334	branched chain 14:0 dicarboxylic acid**	0.04	3.9	8e-05	0.0012	8584
Clostridia sp. MGS:0724	hippurate	0.04	3.9	8e-05	0.0012	8584
Eubacteriales sp. MGS:0269	sphingomyelin (d18:2/24:1, d18:1/24:2)*	0.04	3.9	8.1e-05	0.0012	8584
Lachnospiraceae sp. MGS:0422	bilirubin (Z,Z)	-0.04	-3.9	8.1e-05	0.0012	8584
Lachnospiraceae sp. MGS:0433	1-palmitoyl-2-docosahexaenoyl-GPC (16:0/22:6)	-0.04	-3.9	8.1e-05	0.0012	8584
Eubacteriales sp. MGS:0116	1-stearoyl-GPE (18:0)	0.04	3.9	8.1e-05	0.0012	8584
Eubacteriales sp. MGS:0183	N-methylproline	-0.04	-3.9	8.1e-05	0.0012	8584
Alistipes senegalensis MGS:0141	glutamate	-0.04	-3.9	8.1e-05	0.0012	8584
Oscillospiraceae sp. MGS:0223	4-allylcatechol sulfate	-0.04	-3.9	8.1e-05	0.0012	8584
Ruminococcus sp. B05 MGS:0261	branched chain 14:0 dicarboxylic acid**	0.04	3.9	8.1e-05	0.0012	8584
Sutterella sp. KLE1602 MGS:0228	X - 24757	-0.04	-3.9	8.1e-05	0.0012	8584
Candidatus Borkfalkia ceftriaxoniphila MGS:0595	glutarate (C5-DC)	-0.04	-3.9	8.1e-05	0.0012	8583
Clostridia sp. MGS:0852	urate	-0.04	-3.9	8.1e-05	0.0012	8584
Phascolarctobacterium succinatutens MGS:0315	1-palmitoyl-2-dihomo-linolenoyl-GPC (16:0/20:3n3 or 6)*	0.04	3.9	8.1e-05	0.0012	8584
Phascolarctobacterium succinatutens MGS:0315	gentisate	-0.04	-3.9	8.1e-05	0.0012	8584
Eubacteriales sp. MGS:0790	etiocholanolone glucuronide	0.04	3.9	8.1e-05	0.0012	8584
Intestinimonas butyriciproducens MGS:0187	taurochenodeoxycholate	-0.04	-3.9	8.1e-05	0.0012	8584
Eubacteriales sp. MGS:1250	N2,N5-diacetylornithine	-0.04	-3.9	8.1e-05	0.0012	8584
Oscillospiraceae sp. MGS:0507	X - 24748	0.04	3.9	8.1e-05	0.0012	8584
Streptococcus gordonii MGS:0713	gamma-glutamylmethionine	0.04	3.9	8.1e-05	0.0012	8584
Eubacteriales sp. MGS:0635	xanthurenate	-0.04	-3.9	8.1e-05	0.0012	8584
Clostridiaceae sp. MGS:0238	2-hydroxy-3-methylvalerate	-0.04	-3.9	8.1e-05	0.0012	8584
Firmicutes sp. MGS:0436	N-methylproline	0.04	3.9	8.1e-05	0.0012	8584
Eubacteriales sp. MGS:0069	theobromine	0.04	3.9	8.1e-05	0.0012	8584
Lachnospiraceae sp. MGS:0725	cotinine N-oxide	0.04	3.9	8.1e-05	0.0012	8584
Bifidobacterium dentium MGS:0579	S-methylmethionine	-0.04	-3.9	8.1e-05	0.0012	8584
Collinsella tanakaei MGS:0850	1,2-dilinoleoyl-GPC (18:2/18:2)	-0.04	-3.9	8.1e-05	0.0012	8584
Eubacteriales sp. MGS:0270	2-ketocaprylate	-0.04	-3.9	8.1e-05	0.0012	8584
Eubacteriales sp. MGS:1289	X - 11850	0.04	3.9	8.1e-05	0.0012	8584
Agathobaculum sp. MGS:0679	1-stearoyl-2-oleoyl-GPI (18:0/18:1)*	0.04	3.9	8.1e-05	0.0012	8584
Clostridia sp. MGS:0508	1-stearoyl-2-oleoyl-GPE (18:0/18:1)	-0.04	-3.9	8.1e-05	0.0012	8584
Streptococcus gordonii MGS:0713	S-methylmethionine	-0.04	-3.9	8.1e-05	0.0012	8584
Mediterraneibacter glycyrrhizinilyticus MGS:0314	eugenol sulfate	-0.04	-3.9	8.1e-05	0.0012	8584
Faecalibacterium prausnitzii MGS:0017	sulfate of piperine metabolite C16H19NO3 (3)*	0.04	3.9	8.1e-05	0.0012	8584
Eubacteriales sp. MGS:0443	formiminoglutamate	-0.04	-3.9	8.1e-05	0.0012	8584
Lachnospiraceae sp. MGS:0712	4-methylcatechol sulfate	-0.04	-3.9	8.1e-05	0.0012	8584
Eubacteriales sp. MGS:0132	1-carboxyethylvaline	-0.04	-3.9	8.1e-05	0.0012	8584
Eubacteriales sp. MGS:0300	glycerate	0.04	3.9	8.1e-05	0.0012	8583
Turicibacter sanguinis MGS:0274	X - 12680	0.04	3.9	8.1e-05	0.0012	8584
Clostridium sp. AF34-10BH MGS:0028	3b-hydroxy-5-cholenoic acid	0.04	3.9	8.1e-05	0.0012	8584
Eubacteriales sp. MGS:0759	4-vinylguaiacol sulfate	0.04	3.9	8.1e-05	0.0012	8584
Eubacteriales sp. MGS:0322	X - 24544	-0.04	-3.9	8.1e-05	0.0012	8584
Collinsella aerofaciens MGS:0019	1-linoleoyl-2-linolenoyl-GPC (18:2/18:3)*	-0.04	-3.9	8.1e-05	0.0012	8584
Faecalibacterium prausnitzii MGS:0378	indoleacetate	-0.04	-3.9	8.1e-05	0.0012	8584
Oscillospiraceae sp. MGS:0256	glycolithocholate sulfate*	0.04	3.9	8.1e-05	0.0012	8584
Collinsella sp. WCA1-178-WT-3 (M2) MGS:1245	X - 21353	-0.04	-3.9	8.1e-05	0.0012	8584
Coprococcus sp. AF21-14LB MGS:1047	sphingomyelin (d18:2/24:2)*	-0.04	-3.9	8.1e-05	0.0012	8584
Lacticaseibacillus paracasei subsp. paracasei MGS:0853	X - 23662	0.04	3.9	8.1e-05	0.0012	8584
Eubacteriales sp. MGS:0999	carotene diol (3)	0.04	3.9	8.1e-05	0.0012	8584
Victivallis lenta MGS:0525	9,10-DiHOME	0.04	3.9	8.1e-05	0.0012	8584
Limosilactobacillus vaginalis MGS:1341	methylnaphthyl sulfate (2)*	0.04	3.9	8.1e-05	0.0012	8584
Ruminococcus sp. JE7A12 MGS:0640	X - 11315	0.04	3.9	8.1e-05	0.0012	8584
Eubacteriales sp. MGS:0383	5alpha-pregnan-3beta,20alpha-diol disulfate	0.04	3.9	8.1e-05	0.0012	8584
Eubacteriales sp. MGS:0179	X - 16087	0.04	3.9	8.1e-05	0.0012	8584
Eubacteriales sp. MGS:0312	cysteine s-sulfate	-0.04	-3.9	8.1e-05	0.0012	8583
Eubacteriales sp. MGS:0613	5-hydroxylysine	-0.04	-3.9	8.1e-05	0.0012	8584
Anaerobutyricum hallii MGS:0012	X - 22162	0.04	3.9	8.1e-05	0.0012	8584
Eubacteriales sp. MGS:0291	cotinine N-oxide	-0.04	-3.9	8.1e-05	0.0012	8584
Erysipelotrichaceae sp. MGS:0867	alpha-ketoglutaramate*	-0.04	-3.9	8.1e-05	0.0012	8583
Eubacteriales sp. MGS:0189	taurodeoxycholate	-0.04	-3.9	8.1e-05	0.0012	8584
Eubacteriales sp. MGS:0717	X - 11315	-0.04	-3.9	8.1e-05	0.0012	8584
Streptococcus parasanguinis MGS:0117	isovalerylglycine	-0.04	-3.9	8.1e-05	0.0012	8584
Clostridia sp. MGS:0140	N4-acetylcytidine	-0.04	-3.9	8.1e-05	0.0012	8584
Oscillospiraceae sp. MGS:1161	citraconate/glutaconate	0.04	3.9	8.1e-05	0.0012	8583
Eubacteriales sp. MGS:0211	(2,4 or 2,5)-dimethylphenol sulfate	0.04	3.9	8.1e-05	0.0012	8584
Clostridia sp. MGS:1157	X - 11858	0.04	3.9	8.1e-05	0.0012	8584
Limosilactobacillus fermentum MGS:0990	X - 17301	0.05	3.9	8.1e-05	0.0012	6693
Massilicoli timonensis MGS:0932	androstenediol (3beta,17beta) monosulfate (2)	-0.04	-3.9	8.1e-05	0.0012	8584
Clostridiaceae sp. MGS:0491	N-acetyl-isoputreanine	-0.04	-3.9	8.1e-05	0.0012	8584
Firmicutes sp. MGS:0464	X - 25503	0.04	3.9	8.1e-05	0.0012	8584
Clostridia sp. MGS:0893	X - 22520	-0.06	-3.9	8.1e-05	0.0012	3812
Eubacteriales sp. MGS:0204	N-stearoyl-sphinganine (d18:0/18:0)*	-0.04	-3.9	8.1e-05	0.0012	8584
Eubacteriales sp. MGS:0443	glycochenodeoxycholate 3-sulfate	0.04	3.9	8.1e-05	0.0012	8584
Alistipes communis MGS:0064	X - 12830	0.04	3.9	8.1e-05	0.0012	8584
Eubacteriales sp. MGS:0468	3-hydroxy-2-methylpyridine sulfate	0.04	3.9	8.1e-05	0.0012	8584
Eubacteriales sp. MGS:0405	2-ketocaprylate	0.04	3.9	8.1e-05	0.0012	8584
Eubacteriales sp. MGS:1227	X - 24736	0.04	3.9	8.1e-05	0.0012	8584
Fournierella massiliensis MGS:1189	X - 16124	-0.04	-3.9	8.1e-05	0.0012	8584
Eubacteriales sp. MGS:0718	1-myristoyl-2-arachidonoyl-GPC (14:0/20:4)*	-0.04	-3.9	8.1e-05	0.0012	8584
Firmicutes sp. MGS:1054	5-hydroxylysine	-0.04	-3.9	8.1e-05	0.0012	8584
Eubacteriales sp. MGS:0161	X - 24531	0.06	3.9	8.1e-05	0.0012	3812
Firmicutes sp. MGS:0581	campesterol	0.04	3.9	8.1e-05	0.0012	8584
Eubacteriales sp. MGS:0965	X - 12410	-0.04	-3.9	8.1e-05	0.0012	8584
Enterocloster aldenensis MGS:0362	taurine	-0.04	-3.9	8.1e-05	0.0012	8584
Eubacteriales sp. MGS:1256	X - 21383	0.04	3.9	8.1e-05	0.0012	8584
Clostridia sp. MGS:0521	pyruvate	-0.04	-3.9	8.1e-05	0.0012	8583
Eubacteriales sp. MGS:1025	indoleacetate	0.04	3.9	8.1e-05	0.0012	8584
Parabacteroides merdae MGS:0065	p-cresol sulfate	-0.04	-3.9	8.1e-05	0.0012	8584
Lachnotalea sp. AF33-28 MGS:0403	X - 11483	0.04	3.9	8.1e-05	0.0012	8584
Clostridium sp. BSD2780061688st1 H5 MGS:1296	decadienedioic acid (C10:2-DC)**	0.04	3.9	8.1e-05	0.0012	8584
Lactobacillus gasseri MGS:0884	tryptophan betaine	-0.04	-3.9	8.1e-05	0.0012	8584
Eubacteriales sp. MGS:0820	1-(1-enyl-palmitoyl)-2-linoleoyl-GPC (P-16:0/18:2)*	0.04	3.9	8.1e-05	0.0012	8584
Clostridia sp. MGS:0845	glucuronide of piperine metabolite C17H21NO3 (5)*	-0.04	-3.9	8.1e-05	0.0012	8584
Dialister invisus MGS:0164	N2,N5-diacetylornithine	-0.04	-3.9	8.1e-05	0.0012	8584
Ruminococcus sp. AF21-42 MGS:0111	X - 23974	0.04	3.9	8.1e-05	0.0012	8584
Veillonella atypica MGS:0357	5-hydroxy-2-methylpyridine sulfate	-0.04	-3.9	8.1e-05	0.0012	8584
Eubacteriales sp. MGS:0502	1-palmitoyl-2-oleoyl-GPC (16:0/18:1)	-0.04	-3.9	8.1e-05	0.0012	8584
Eubacteriales sp. MGS:0242	deoxycarnitine	0.04	3.9	8.1e-05	0.0012	8584
Eubacteriales sp. MGS:1473	argininate*	-0.04	-3.9	8.1e-05	0.0012	8584
Parabacteroides distasonis MGS:0024	urea	-0.04	-3.9	8.1e-05	0.0012	8584
Eubacteriales sp. MGS:0607	X - 21821	0.04	3.9	8.1e-05	0.0012	8584
Bacteroides sp. MGS:0611	methyl indole-3-acetate	-0.04	-3.9	8.1e-05	0.0012	8584
Eubacteriales sp. MGS:0154	3b-hydroxy-5-cholenoic acid	-0.04	-3.9	8.1e-05	0.0012	8584
Anaerotruncus massiliensis MGS:0460	glycine	0.04	3.9	8.1e-05	0.0012	8584
Clostridium sp. AT4 MGS:0347	methylsuccinoylcarnitine	-0.04	-3.9	8.1e-05	0.0012	8584
Eubacteriales sp. MGS:0664	caffeine	0.04	3.9	8.1e-05	0.0012	8584
Ruminococcus bromii MGS:0089	X - 24475	-0.04	-3.9	8.1e-05	0.0012	8584
Faecalibacterium sp. MGS:0042	X - 12798	0.04	3.9	8.1e-05	0.0012	8584
Eubacteriales sp. MGS:0439	palmitoyl sphingomyelin (d18:1/16:0)	0.04	3.9	8.1e-05	0.0012	8584
Rubneribacter badeniensis MGS:0869	2-ethylphenylsulfate	0.04	3.9	8.1e-05	0.0012	8584
Clostridia sp. MGS:1220	campesterol	0.04	3.9	8.1e-05	0.0012	8584
Eubacteriales sp. MGS:0383	X - 21310	-0.04	-3.9	8.1e-05	0.0012	8584
Oscillospiraceae sp. MGS:0060	X - 10458	-0.04	-3.9	8.1e-05	0.0012	8584
Lachnospiraceae sp. MGS:1480	glycoursodeoxycholic acid sulfate (1)	0.04	3.9	8.1e-05	0.0012	8584
Limosilactobacillus oris MGS:1462	3-(3-amino-3-carboxypropyl)uridine*	0.04	3.9	8.1e-05	0.0012	8584
Coprococcus sp. AM27-12LB MGS:0687	S-methylcysteine sulfoxide	-0.04	-3.9	8.1e-05	0.0012	8584
Eubacteriales sp. MGS:0477	8-methoxykynurenate	-0.04	-3.9	8.1e-05	0.0012	8584
Oscillospiraceae sp. MGS:0256	2-O-methylascorbic acid	0.04	3.9	8.1e-05	0.0012	8584
Clostridia sp. MGS:1262	phenylacetylglutamine	0.04	3.9	8.1e-05	0.0012	8584
Eubacteriales sp. MGS:0913	X - 23997	0.04	3.9	8.1e-05	0.0012	8584
Clostridia sp. MGS:1549	3-hydroxypyridine sulfate	0.04	3.9	8.1e-05	0.0012	8584
Alloscardovia omnicolens MGS:1279	X - 25271	-0.04	-3.9	8.1e-05	0.0012	8584
Clostridium sp. MGS:0075	nicotinamide riboside	-0.04	-3.9	8.1e-05	0.0012	8584
Streptococcus oralis subsp. oralis MGS:0705	quinolinate	0.04	3.9	8.1e-05	0.0012	8584
Clostridium sp. AT4 MGS:0347	X - 24531	-0.06	-3.9	8.1e-05	0.0012	3812
Eubacteriales sp. MGS:0334	oleoyl-linoleoyl-glycerol (18:1/18:2) [1]	-0.04	-3.9	8.1e-05	0.0012	8584
Bacteria sp. MGS:0459	X - 11483	0.04	3.9	8.1e-05	0.0012	8584
Eubacteriales sp. MGS:0061	androstenediol (3beta,17beta) disulfate (1)	0.04	3.9	8.1e-05	0.0012	8584
Ruminococcus sp. AM28-41 MGS:0631	1-palmitoleoyl-GPC (16:1)*	-0.04	-3.9	8.1e-05	0.0012	8584
Eubacteriales sp. MGS:0792	decadienedioic acid (C10:2-DC)**	0.04	3.9	8.1e-05	0.0012	8584
Oscillospiraceae sp. MGS:0774	aspartate	-0.04	-3.9	8.1e-05	0.0012	8584
Eubacteriales sp. MGS:0062	bilirubin (E,Z or Z,E)*	0.04	3.9	8.1e-05	0.0012	8584
Eubacteriales sp. MGS:0474	X - 12013	0.04	3.9	8.1e-05	0.0012	8584
Eubacteriales sp. MGS:0545	phenylacetylcarnitine	0.04	3.9	8.1e-05	0.0012	8584
Faecalibacterium prausnitzii MGS:0010	X - 18886	-0.04	-3.9	8.1e-05	0.0012	8584
Eubacteriales sp. MGS:0331	glycine	0.04	3.9	8.1e-05	0.0012	8584
Dorea phocaeensis MGS:0865	dihomo-linolenate (20:3n3 or n6)	0.04	3.9	8.1e-05	0.0012	8584
Veillonella tobetsuensis MGS:1344	X - 11444	-0.04	-3.9	8.1e-05	0.0012	8584
Eubacteriales sp. MGS:1303	X - 17354	0.04	3.9	8.1e-05	0.0012	8584
Veillonella parvula MGS:0220	N-(2-furoyl)glycine	-0.04	-3.9	8.1e-05	0.0012	8584
Oscillospiraceae sp. MGS:0057	2-aminoadipate	0.04	3.9	8.1e-05	0.0012	8584
Eubacteriales sp. MGS:0321	1-(1-enyl-palmitoyl)-2-palmitoyl-GPC (P-16:0/16:0)*	0.04	3.9	8.1e-05	0.0012	8584
Lachnospiraceae sp. MGS:1641	uridine	-0.04	-3.9	8.1e-05	0.0012	8584
Intestinibacillus sp. Marseille-P4005 MGS:0168	N-acetylkynurenine (2)	0.04	3.9	8.1e-05	0.0012	8584
Blautia sp. AF19-10LB MGS:0157	glycine conjugate of C10H14O2 (1)*	-0.04	-3.9	8.1e-05	0.0012	8584
Eubacteriales sp. MGS:0317	1-palmitoyl-2-oleoyl-GPC (16:0/18:1)	0.04	3.9	8.1e-05	0.0012	8584
Olsenella provencensis MGS:0979	4-methylguaiacol sulfate	0.04	3.9	8.1e-05	0.0012	8584
Eubacterium ramulus MGS:0068	methylsuccinoylcarnitine	-0.04	-3.9	8.1e-05	0.0012	8584
Eubacteriales sp. MGS:0744	X - 12730	0.04	3.9	8.1e-05	0.0012	8584
Eubacteriales sp. MGS:0317	(15:3)-anacardic acid	-0.06	-3.9	8.1e-05	0.0012	3812
Bacteria sp. MGS:0483	X - 17653	0.04	3.9	8.1e-05	0.0012	8584
Eubacteriales sp. MGS:0144	sphingomyelin (d18:2/24:1, d18:1/24:2)*	0.04	3.9	8.1e-05	0.0012	8584
Butyricicoccus sp. MGS:0008	X - 25828	-0.04	-3.9	8.1e-05	0.0012	8584
Alistipes indistinctus MGS:0121	X - 12411	-0.04	-3.9	8.1e-05	0.0012	8584
Pseudoflavonifractor sp. BSD2780061688st1 E11 MGS:1060	biliverdin	-0.04	-3.9	8.1e-05	0.0012	8584
Oscillospiraceae sp. MGS:0729	X - 12013	0.04	3.9	8.1e-05	0.0012	8584
Oscillospiraceae sp. MGS:1491	ceramide (d16:1/24:1, d18:1/22:1)*	-0.04	-3.9	8.1e-05	0.0012	8584
Eubacteriales sp. MGS:0145	taurine	0.04	3.9	8.1e-05	0.0012	8584
Bifidobacterium catenulatum subsp. kashiwanohense MGS:0292	X - 23639	-0.04	-3.9	8.1e-05	0.0012	8584
Eubacteriales sp. MGS:0717	X - 18901	0.04	3.9	8.1e-05	0.0012	8584
Eubacteriales sp. MGS:0453	2'-O-methylcytidine	0.04	3.9	8.1e-05	0.0012	8584
Eubacteriales sp. MGS:0289	gamma-tocopherol/beta-tocopherol	-0.04	-3.9	8.1e-05	0.0012	8584
Eubacteriales sp. MGS:0757	X - 25503	0.04	3.9	8.1e-05	0.0012	8584
Firmicutes sp. MGS:0398	decadienedioic acid (C10:2-DC)**	-0.04	-3.9	8.1e-05	0.0012	8584
Eubacteriales sp. MGS:0309	N-acetylmethionine	0.04	3.9	8.1e-05	0.0012	8584
Lachnospiraceae sp. MGS:0667	X - 12462	0.04	3.9	8.1e-05	0.0012	8584
Eubacteriales sp. MGS:0791	ethyl beta-glucopyranoside	0.04	3.9	8.1e-05	0.0012	8584
Clostridium sp. AT4 MGS:0347	1-stearoyl-2-linoleoyl-GPC (18:0/18:2)*	-0.04	-3.9	8.1e-05	0.0012	8584
Lachnospiraceae sp. MGS:0399	X - 15674	0.04	3.9	8.1e-05	0.0012	8584
Acidaminococcus intestini MGS:0407	imidazole propionate	0.04	3.9	8.1e-05	0.0012	8584
Eubacteriales sp. MGS:0260	adipoylcarnitine (C6-DC)	-0.04	-3.9	8.1e-05	0.0012	8584
Eubacteriales sp. MGS:0163	X - 17351	-0.04	-3.9	8.1e-05	0.0012	8584
Eubacteriales sp. MGS:0396	isoleucine	-0.04	-3.9	8.1e-05	0.0012	8584
Clostridia sp. MGS:0931	1,2-dilinoleoyl-GPC (18:2/18:2)	0.04	3.9	8.1e-05	0.0012	8584
Eubacteriales sp. MGS:0175	sphingomyelin (d18:1/18:1, d18:2/18:0)	0.04	3.9	8.1e-05	0.0012	8584
Coprococcus catus MGS:0037	guanidinoacetate	-0.04	-3.9	8.1e-05	0.0012	8583
Fusobacterium nucleatum subsp. animalis MGS:1418	X - 22509	-0.04	-3.9	8.1e-05	0.0012	8584
Eubacteriales sp. MGS:0419	citramalate	-0.04	-3.9	8.1e-05	0.0012	8584
Methanobrevibacter smithii MGS:0152	X - 23639	0.04	3.9	8.1e-05	0.0012	8584
Eubacteriales sp. MGS:0342	O-acetylhomoserine	0.06	3.9	8.1e-05	0.0012	4772
Oscillospiraceae sp. MGS:0998	X - 24801	-0.06	-3.9	8.1e-05	0.0012	3812
Lachnospiraceae sp. MGS:0043	N-acetyl-cadaverine	-0.06	-3.9	8.1e-05	0.0012	3812
Oscillospiraceae sp. MGS:1241	5alpha-androstan-3alpha,17alpha-diol monosulfate	-0.04	-3.9	8.1e-05	0.0012	8584
Anaerobutyricum hallii MGS:0012	2-hydroxyarachidate*	0.06	3.9	8.1e-05	0.0012	3812
Eubacteriales sp. MGS:1150	4-methylhexanoylglutamine	0.04	3.9	8.1e-05	0.0012	8584
Hungatella hathewayi MGS:0287	indole-3-carboxylate	0.04	3.9	8.1e-05	0.0012	8584
Eubacteriales sp. MGS:0107	N-acetylcitrulline	0.04	3.9	8.1e-05	0.0012	8584
Firmicutes sp. MGS:1396	p-cresol glucuronide*	0.04	3.9	8.1e-05	0.0012	8584
Lachnospiraceae sp. MGS:1190	dodecenedioate (C12:1-DC)*	0.04	3.9	8.1e-05	0.0012	8584
Limosilactobacillus vaginalis MGS:1341	X - 18899	-0.04	-3.9	8.1e-05	0.0012	8584
Faecalibacterium prausnitzii MGS:0010	tyrosine	0.04	3.9	8.1e-05	0.0012	8584
Collinsella phocaeensis MGS:1340	bilirubin (E,Z or Z,E)*	-0.04	-3.9	8.1e-05	0.0012	8584
Eubacteriales sp. MGS:0917	sulfate of piperine metabolite C18H21NO3 (1)*	-0.04	-3.9	8.1e-05	0.0012	8584
Eubacteriales sp. MGS:0118	N-acetyl-2-aminoadipate	-0.04	-3.9	8.1e-05	0.0012	8584
Eubacterium sp. An3 MGS:1483	3-hydroxycotinine glucuronide	0.04	3.9	8.1e-05	0.0012	8584
Clostridia sp. MGS:0845	(2,4 or 2,5)-dimethylphenol sulfate	-0.04	-3.9	8.1e-05	0.0012	8584
Clostridiaceae sp. MGS:0238	X - 12456	-0.04	-3.9	8.1e-05	0.0012	8584
Eubacteriales sp. MGS:1269	X - 25503	0.04	3.9	8.1e-05	0.0012	8584
Eubacteriales sp. MGS:0254	X - 21829	0.06	3.9	8.1e-05	0.0012	4772
Clostridia sp. MGS:0933	glutamine_degradant*	0.04	3.9	8.1e-05	0.0012	8584
Eubacteriales sp. MGS:1176	p-cresol sulfate	0.04	3.9	8.1e-05	0.0012	8584
Bacteria sp. MGS:0708	5-hydroxyhexanoate	0.04	3.9	8.1e-05	0.0012	8584
Clostridia sp. MGS:0898	S-methylmethionine	-0.04	-3.9	8.1e-05	0.0012	8584
Eubacteriales sp. MGS:0244	5alpha-androstan-3beta,17beta-diol disulfate	0.04	3.9	8.1e-05	0.0012	8584
Eubacteriales sp. MGS:0563	glycoursodeoxycholic acid sulfate (1)	0.04	3.9	8.1e-05	0.0012	8584
Roseburia sp. AM59-24XD MGS:0391	isoursodeoxycholate	-0.04	-3.9	8.1e-05	0.0012	8584
Eubacteriales sp. MGS:0345	methionine sulfoxide	-0.04	-3.9	8.1e-05	0.0012	8584
Lachnospiraceae sp. MGS:0127	N-acetyltheanine	-0.04	-3.9	8.1e-05	0.0012	8584
Eggerthella lenta MGS:0225	12,13-DiHOME	-0.04	-3.9	8.1e-05	0.0012	8584
Streptococcus thermophilus MGS:0095	2R,3R-dihydroxybutyrate	0.04	3.9	8.1e-05	0.0012	8583
Clostridium sp. MGS:0075	4-allylphenol sulfate	0.04	3.9	8.1e-05	0.0012	8584
Roseburia inulinivorans MGS:0036	diacylglycerol (16:1/18:2 [2], 16:0/18:3 [1])*	0.06	3.9	8.1e-05	0.0012	3812
Lachnospiraceae sp. MGS:1172	linoleoyl ethanolamide	0.04	3.9	8.1e-05	0.0012	8584
Eubacteriales sp. MGS:0235	X - 24556	0.06	3.9	8.1e-05	0.0012	3812
Oscillospiraceae sp. MGS:0207	o-cresol sulfate	-0.04	-3.9	8.1e-05	0.0012	8584
Clostridia sp. MGS:0276	X - 21310	-0.04	-3.9	8.1e-05	0.0012	8584
Eubacteriales sp. MGS:1219	5-acetylamino-6-amino-3-methyluracil	0.04	3.9	8.1e-05	0.0012	8583
Eubacteriales sp. MGS:0668	1-palmitoyl-2-oleoyl-GPC (16:0/18:1)	-0.04	-3.9	8.1e-05	0.0012	8584
Senegalimassilia anaerobia MGS:0129	alpha-ketobutyrate	0.04	3.9	8.1e-05	0.0012	8583
Lachnospiraceae sp. MGS:0018	1-stearoyl-2-oleoyl-GPC (18:0/18:1)	0.04	3.9	8.1e-05	0.0012	8584
Eubacteriales sp. MGS:0092	5alpha-androstan-3beta,17beta-diol disulfate	-0.04	-3.9	8.1e-05	0.0012	8584
Eubacteriales sp. MGS:0369	gamma-CEHC	0.04	3.9	8.1e-05	0.0012	8584
Lachnospiraceae sp. MGS:0172	(15:3)-anacardic acid	0.06	3.9	8.1e-05	0.0012	3812
Eubacteriales sp. MGS:0781	1-myristoyl-2-arachidonoyl-GPC (14:0/20:4)*	-0.04	-3.9	8.1e-05	0.0012	8584
Clostridia sp. MGS:1288	X - 11858	-0.04	-3.9	8.1e-05	0.0012	8584
Oscillospiraceae sp. MGS:0384	X - 16087	-0.04	-3.9	8.1e-05	0.0012	8584
Bacteroides sp. MGS:0030	3-methyl-2-oxovalerate	0.04	3.9	8.1e-05	0.0012	8584
Pseudoflavonifractor sp. MGS:0844	X - 26062	0.04	3.9	8.1e-05	0.0012	8584
Clostridiaceae sp. MGS:0491	palmitoyl-sphingosine-phosphoethanolamine (d18:1/16:0)	-0.04	-3.9	8.1e-05	0.0012	8584
Clostridiaceae sp. MGS:0431	caffeine	0.04	3.9	8.1e-05	0.0012	8584
Anaerotruncus colihominis MGS:0307	sphingomyelin (d17:1/16:0, d18:1/15:0, d16:1/17:0)*	-0.04	-3.9	8.1e-05	0.0012	8584
Eubacteriales sp. MGS:0621	3-hydroxycotinine glucuronide	-0.04	-3.9	8.1e-05	0.0012	8584
Clostridia sp. MGS:0276	X - 24801	-0.06	-3.9	8.1e-05	0.0012	3812
Eubacteriales sp. MGS:0439	sulfate of piperine metabolite C18H21NO3 (1)*	-0.04	-3.9	8.1e-05	0.0012	8584
Clostridia sp. MGS:0385	N-acetyl-2-aminoadipate	-0.04	-3.9	8.1e-05	0.0012	8584
Oscillospiraceae sp. MGS:0074	pyridoxate	-0.04	-3.9	8.1e-05	0.0012	8584
Oscillospiraceae sp. MGS:0210	eugenol sulfate	0.04	3.9	8.1e-05	0.0012	8584
Oscillospiraceae sp. MGS:0445	androstenediol (3beta,17beta) disulfate (1)	-0.04	-3.9	8.1e-05	0.0012	8584
Intestinimonas timonensis MGS:0876	X - 21752	-0.04	-3.9	8.1e-05	0.0012	8584
Lachnospiraceae sp. MGS:0043	N-formylphenylalanine	0.04	3.9	8.1e-05	0.0012	8584
Eubacteriales sp. MGS:0145	N-stearoyl-sphinganine (d18:0/18:0)*	0.04	3.9	8.1e-05	0.0012	8584
Clostridium sp. Marseille-P2538 MGS:1911	X - 23587	-0.04	-3.9	8.1e-05	0.0012	8584
Eubacteriales sp. MGS:1250	X - 11315	-0.04	-3.9	8.1e-05	0.0012	8584
Eubacteriales sp. MGS:0438	chenodeoxycholate	-0.04	-3.9	8.1e-05	0.0012	8584
Atopobiaceae sp. MGS:0937	3-phenylpropionate (hydrocinnamate)	0.04	3.9	8.1e-05	0.0012	8584
Blautia sp. AF19-10LB MGS:0157	X - 24812	-0.04	-3.9	8.1e-05	0.0012	8584
Anaerobutyricum hallii MGS:0112	1-palmitoyl-2-arachidonoyl-GPE (16:0/20:4)*	0.04	3.9	8.1e-05	0.0012	8584
Eubacteriales sp. MGS:0528	formiminoglutamate	-0.04	-3.9	8.1e-05	0.0012	8584
Phocaeicola vulgatus MGS:0005	methyl indole-3-acetate	-0.04	-3.9	8.1e-05	0.0012	8584
Eubacteriales sp. MGS:0441	indoleacetate	0.04	3.9	8.1e-05	0.0012	8584
Clostridia sp. MGS:0756	mannose	-0.04	-3.9	8.1e-05	0.0012	8583
Eubacteriales sp. MGS:0179	docosahexaenoylcholine	0.04	3.9	8.1e-05	0.0012	8584
Eubacteriales sp. MGS:0288	sphingomyelin (d18:1/25:0, d19:0/24:1, d20:1/23:0, d19:1/24:0)*	0.04	3.9	8.1e-05	0.0012	8584
Akkermansia muciniphila MGS:0110	3-hydroxy-2-methylpyridine sulfate	0.04	3.9	8.1e-05	0.0012	8584
Eisenbergiella massiliensis MGS:0425	4-hydroxyphenylpyruvate	-0.04	-3.9	8.1e-05	0.0012	8584
Faecalibacterium prausnitzii MGS:0241	hexadecenedioate (C16:1-DC)*	-0.04	-3.9	8.1e-05	0.0012	8584
Eubacteriales sp. MGS:0244	eicosenoylcarnitine (C20:1)*	0.04	3.9	8.1e-05	0.0012	8584
Clostridia sp. MGS:1253	5alpha-pregnan-3beta,20alpha-diol monosulfate (2)	0.04	3.9	8.1e-05	0.0012	8584
Roseburia intestinalis MGS:0078	azelate (C9-DC)	-0.04	-3.9	8.1e-05	0.0012	8584
Eubacteriales sp. MGS:0755	undecenoylcarnitine (C11:1)	-0.04	-3.9	8.1e-05	0.0012	8584
Limosilactobacillus oris MGS:1462	3,4-dihydroxybutyrate	0.04	3.9	8.1e-05	0.0012	8583
Eubacteriales sp. MGS:0322	X - 11483	0.04	3.9	8.2e-05	0.0012	8584
Oscillospiraceae sp. MGS:0770	2-hydroxybutyrate/2-hydroxyisobutyrate	-0.04	-3.9	8.2e-05	0.0012	8583
Eubacteriales sp. MGS:0635	1-methyl-5-imidazolelactate	-0.04	-3.9	8.2e-05	0.0012	8584
Eubacteriales sp. MGS:0493	glycolithocholate	-0.04	-3.9	8.2e-05	0.0012	8584
Dorea sp. AF24-7LB MGS:0086	N2,N5-diacetylornithine	-0.04	-3.9	8.2e-05	0.0012	8584
Eubacteriales sp. MGS:0242	1-palmitoyl-GPG (16:0)*	-0.04	-3.9	8.2e-05	0.0012	8584
Eubacteriales sp. MGS:0338	taurodeoxycholate	-0.04	-3.9	8.2e-05	0.0012	8584
Eubacteriales sp. MGS:0578	1-stearoyl-2-arachidonoyl-GPE (18:0/20:4)	-0.04	-3.9	8.2e-05	0.0012	8584
Intestinimonas butyriciproducens MGS:0187	X - 12544	-0.04	-3.9	8.2e-05	0.0012	8584
Eubacteriales sp. MGS:0184	dopamine 3-O-sulfate	0.04	3.9	8.2e-05	0.0012	8584
Eubacteriales sp. MGS:0179	sphingomyelin (d18:1/20:1, d18:2/20:0)*	0.04	3.9	8.2e-05	0.0012	8584
Oscillospiraceae sp. MGS:1491	X - 17354	0.04	3.9	8.2e-05	0.0012	8584
Eubacteriales sp. MGS:0926	sphingomyelin (d18:1/20:2, d18:2/20:1, d16:1/22:2)*	-0.04	-3.9	8.2e-05	0.0012	8584
Bacteroides nordii MGS:0290	phenylacetate	0.04	3.9	8.2e-05	0.0012	8584
Collinsella aerofaciens MGS:0019	N-acetyl-isoputreanine	-0.04	-3.9	8.2e-05	0.0012	8584
Lachnospiraceae sp. MGS:0629	3-ethylcatechol sulfate (1)	-0.04	-3.9	8.2e-05	0.0012	8584
Eubacteriales sp. MGS:0386	glycoursodeoxycholic acid sulfate (1)	-0.04	-3.9	8.2e-05	0.0012	8584
Eubacteriales sp. MGS:0984	X - 24757	0.04	3.9	8.2e-05	0.0012	8584
Ligilactobacillus ruminis MGS:0484	X - 11858	0.04	3.9	8.2e-05	0.0012	8584
Eubacteriales sp. MGS:0249	2-naphthol sulfate	-0.04	-3.9	8.2e-05	0.0012	8584
Clostridium sp. AF37-5 MGS:0076	X - 15245	-0.04	-3.9	8.2e-05	0.0012	8584
Eubacteriales sp. MGS:0118	X - 26119	0.09	3.9	8.2e-05	0.0012	1891
Eubacteriales sp. MGS:0269	glucose	-0.04	-3.9	8.2e-05	0.0012	8583
Actinomyces sp. ICM58 MGS:0410	X - 24410	0.06	3.9	8.2e-05	0.0012	3812
Eubacteriales sp. MGS:0857	6-bromotryptophan	-0.04	-3.9	8.2e-05	0.0012	8584
Clostridiaceae sp. MGS:0330	N-delta-acetylornithine	0.04	3.9	8.2e-05	0.0012	8584
Eubacteriales sp. MGS:0427	X - 11850	0.04	3.9	8.2e-05	0.0012	8584
Oscillospiraceae sp. MGS:0475	xanthurenate	-0.04	-3.9	8.2e-05	0.0012	8584
Eubacteriales sp. MGS:0373	gamma-glutamylisoleucine*	-0.04	-3.9	8.2e-05	0.0012	8584
Eubacteriales sp. MGS:0162	sphingomyelin (d18:1/14:0, d16:1/16:0)*	0.04	3.9	8.2e-05	0.0012	8584
Eubacteriales sp. MGS:0149	X - 24949	-0.04	-3.9	8.2e-05	0.0012	8584
Eubacteriales sp. MGS:0084	5-dodecenoate (12:1n7)	-0.04	-3.9	8.2e-05	0.0012	8584
Eubacteriales sp. MGS:0118	1-palmitoyl-2-oleoyl-GPI (16:0/18:1)*	-0.04	-3.9	8.2e-05	0.0012	8584
Eubacteriales sp. MGS:0973	sphingomyelin (d18:1/24:1, d18:2/24:0)*	0.04	3.9	8.2e-05	0.0012	8584
Eubacteriales sp. MGS:1059	decadienedioic acid (C10:2-DC)**	0.04	3.9	8.2e-05	0.0012	8584
Erysipelatoclostridium sp. MGS:0313	1-palmitoyl-GPG (16:0)*	-0.04	-3.9	8.2e-05	0.0012	8584
Oscillospiraceae sp. MGS:0576	X - 17654	0.04	3.9	8.2e-05	0.0012	8584
Eubacteriales sp. MGS:0405	X - 12013	-0.04	-3.9	8.2e-05	0.0012	8584
Bacteria sp. MGS:0866	X - 15728	0.04	3.9	8.2e-05	0.0012	8584
Eubacteriales sp. MGS:0013	4-hydroxyphenylacetate	-0.04	-3.9	8.2e-05	0.0012	8584
[Ruminococcus] torques MGS:0088	linolenoylcarnitine (C18:3)*	-0.04	-3.9	8.2e-05	0.0012	8584
Eubacteriales sp. MGS:0978	X - 11372	-0.04	-3.9	8.2e-05	0.0012	8584
Clostridium sp. AF37-5 MGS:0076	norcotinine	-0.04	-3.9	8.2e-05	0.0012	8584
Eubacteriales sp. MGS:0386	2-aminobutyrate	-0.04	-3.9	8.2e-05	0.0012	8584
Parvimonas micra MGS:1231	carotene diol (3)	-0.04	-3.9	8.2e-05	0.0012	8584
Clostridia sp. MGS:1076	X - 23997	0.04	3.9	8.2e-05	0.0012	8584
Eubacteriales sp. MGS:0511	12,13-DiHOME	-0.04	-3.9	8.2e-05	0.0012	8584
Blautia sp. MGS:0416	1-methyl-5-imidazoleacetate	-0.04	-3.9	8.2e-05	0.0012	8584
Eubacteriales sp. MGS:0555	N2,N2-dimethylguanosine	-0.04	-3.9	8.2e-05	0.0012	8584
Proteobacteria sp. MGS:0275	caffeic acid sulfate	-0.04	-3.9	8.2e-05	0.0012	8583
Eubacteriales sp. MGS:0311	X - 14939	-0.04	-3.9	8.2e-05	0.0012	8584
Desulfovibrio piger MGS:0955	X - 22520	0.06	3.9	8.2e-05	0.0012	3812
Pseudoflavonifractor sp. MGS:0844	gamma-glutamylglutamate	-0.04	-3.9	8.2e-05	0.0012	8584
Butyricicoccus sp. OM04-18BH MGS:0139	1,2,3-benzenetriol sulfate (1)	0.04	3.9	8.2e-05	0.0012	8584
Coprobacillus sp. MGS:0022	3-hydroxymyristate	0.04	3.9	8.2e-05	0.0012	8584
Eubacteriales sp. MGS:0486	3-carboxy-4-methyl-5-pentyl-2-furanpropionate (3-CMPFP)**	0.04	3.9	8.2e-05	0.0012	8584
Butyricicoccus sp. OM04-18BH MGS:0139	pregnenetriol sulfate*	0.04	3.9	8.2e-05	0.0012	8584
Eubacteriales sp. MGS:1114	levulinate (4-oxovalerate)	0.06	3.9	8.2e-05	0.0012	3812
Eggerthella lenta MGS:0225	homostachydrine*	-0.04	-3.9	8.2e-05	0.0012	8584
Eubacteriales sp. MGS:0311	resveratrol disulfate (2)*	-0.04	-3.9	8.2e-05	0.0012	8584
Enterocloster aldenensis MGS:0362	7-alpha-hydroxy-3-oxo-4-cholestenoate (7-Hoca)	0.04	3.9	8.2e-05	0.0012	8584
Alistipes senegalensis MGS:0141	1-stearoyl-GPC (18:0)	0.04	3.9	8.2e-05	0.0012	8584
Pseudoflavonifractor sp. BIOML-A3 MGS:0735	X - 21752	0.04	3.9	8.2e-05	0.0012	8584
Lachnospiraceae sp. MGS:0930	1-palmitoyl-2-palmitoleoyl-GPC (16:0/16:1)*	0.04	3.9	8.2e-05	0.0012	8584
Clostridia sp. MGS:1053	1-arachidonylglycerol (20:4)	-0.04	-3.9	8.2e-05	0.0012	8584
Eubacteriales sp. MGS:0371	sphingomyelin (d18:1/20:0, d16:1/22:0)*	0.04	3.9	8.2e-05	0.0012	8584
Blautia hydrogenotrophica MGS:0430	3-methoxycatechol sulfate (1)	-0.04	-3.9	8.2e-05	0.0012	8584
Eubacteriales sp. MGS:0871	X - 22520	0.06	3.9	8.2e-05	0.0012	3812
Traorella massiliensis MGS:0669	argininate*	-0.04	-3.9	8.2e-05	0.0012	8584
[Clostridium] spiroforme MGS:0259	gluconate	-0.04	-3.9	8.2e-05	0.0012	8583
Ruminococcus sp. MGS:1888	3-hydroxycotinine glucuronide	-0.04	-3.9	8.2e-05	0.0012	8584
Clostridium paraputrificum MGS:0793	ascorbic acid 3-sulfate*	-0.04	-3.9	8.2e-05	0.0012	8583
Fusobacterium nucleatum subsp. animalis MGS:1418	sebacate (C10-DC)	0.04	3.9	8.2e-05	0.0012	8584
Clostridium phoceensis MGS:0014	p-cresol sulfate	-0.04	-3.9	8.2e-05	0.0012	8584
Eubacteriales sp. MGS:1103	4-methylcatechol sulfate	0.04	3.9	8.2e-05	0.0012	8584
Eubacteriales sp. MGS:0284	hydroxypalmitoyl sphingomyelin (d18:1/16:0(OH))**	0.04	3.9	8.2e-05	0.0012	8584
Eubacteriales sp. MGS:0842	hypotaurine	0.04	3.9	8.2e-05	0.0012	8583
Clostridiaceae sp. MGS:0491	ceramide (d16:1/24:1, d18:1/22:1)*	0.04	3.9	8.2e-05	0.0012	8584
Eubacteriales sp. MGS:0162	oleoyl-linoleoyl-glycerol (18:1/18:2) [1]	-0.04	-3.9	8.2e-05	0.0012	8584
Eubacteriales sp. MGS:0226	nicotinamide riboside	-0.04	-3.9	8.2e-05	0.0012	8584
Coriobacteriales sp. MGS:1004	deoxycholic acid glucuronide	0.04	3.9	8.2e-05	0.0012	8584
Eubacteriales sp. MGS:1093	deoxycholic acid 12-sulfate*	-0.04	-3.9	8.2e-05	0.0012	8584
Firmicutes sp. MGS:0681	metabolonic lactone sulfate	-0.04	-3.9	8.2e-05	0.0012	8584
Eubacteriales sp. MGS:0609	N-stearoyl-sphingadienine (d18:2/18:0)*	-0.04	-3.9	8.2e-05	0.0012	8584
Eubacteriales sp. MGS:0289	2-ketocaprylate	-0.04	-3.9	8.2e-05	0.0012	8584
Eubacteriaceae sp. MGS:0591	succinoyltaurine	0.04	3.9	8.2e-05	0.0012	8583
Eubacteriales sp. MGS:0377	X - 25523	0.04	3.9	8.2e-05	0.0012	8584
Eubacteriales sp. MGS:0601	taurodeoxycholic acid 3-sulfate	-0.04	-3.9	8.2e-05	0.0012	8584
Lachnospiraceae sp. MGS:0930	X - 17676	0.04	3.9	8.2e-05	0.0012	8584
Lachnospiraceae sp. MGS:1066	bilirubin degradation product, C16H18N2O5 (2)**	-0.04	-3.9	8.2e-05	0.0012	8584
Ruthenibacterium lactatiformans MGS:0020	arachidonate (20:4n6)	0.04	3.9	8.2e-05	0.0012	8584
Eubacteriales sp. MGS:0771	palmitoylcholine	0.04	3.9	8.2e-05	0.0012	8584
Clostridia sp. MGS:1111	X - 11849	0.04	3.9	8.2e-05	0.0012	8584
Eubacteriales sp. MGS:0226	4-allylphenol sulfate	0.04	3.9	8.2e-05	0.0012	8584
Eubacteriales sp. MGS:0335	gamma-glutamylisoleucine*	0.04	3.9	8.2e-05	0.0012	8584
Pseudoflavonifractor sp. MGS:0844	hydantoin-5-propionate	-0.04	-3.9	8.2e-05	0.0012	8583
Eubacteriales sp. MGS:0092	1,2,3-benzenetriol sulfate (2)	-0.04	-3.9	8.2e-05	0.0012	8584
Lachnospira pectinoschiza MGS:0099	sulfate of piperine metabolite C16H19NO3 (2)*	0.04	3.9	8.2e-05	0.0012	8584
Blautia sp. AF19-10LB MGS:0157	X - 21339	-0.04	-3.9	8.2e-05	0.0012	8584
Firmicutes sp. MGS:0817	1,3-dimethylurate	0.04	3.9	8.2e-05	0.0012	8584
Eubacteriales sp. MGS:0590	2-hydroxydecanoate	-0.04	-3.9	8.2e-05	0.0012	8584
Eubacteriales sp. MGS:0880	carotene diol (2)	0.04	3.9	8.2e-05	0.0012	8584
Clostridiaceae sp. MGS:0471	X - 14056	-0.04	-3.9	8.2e-05	0.0012	8584
Eubacteriales sp. MGS:1257	X - 24757	0.04	3.9	8.2e-05	0.0012	8584
Eubacteriales sp. MGS:0821	sphingomyelin (d18:0/20:0, d16:0/22:0)*	-0.04	-3.9	8.2e-05	0.0012	8584
Lachnospiraceae sp. MGS:0930	X - 17367	0.04	3.9	8.2e-05	0.0012	8584
Intestinibacter bartlettii MGS:0115	gamma-CEHC	0.04	3.9	8.2e-05	0.0012	8584
Faecalibacterium prausnitzii MGS:0029	pantothenate	0.04	3.9	8.2e-05	0.0012	8584
Eubacteriales sp. MGS:1099	3-hydroxypyridine sulfate	0.04	3.9	8.2e-05	0.0012	8584
Desulfovibrionales sp. MGS:0462	cysteine s-sulfate	0.04	3.9	8.2e-05	0.0012	8583
Collinsella stercoris MGS:1140	oxalate (ethanedioate)	-0.04	-3.9	8.2e-05	0.0012	8584
Coprococcus comes MGS:0016	X - 12407	-0.04	-3.9	8.2e-05	0.0012	8584
Clostridiaceae sp. MGS:0431	hydroxycotinine	0.04	3.9	8.2e-05	0.0012	8584
Lachnospiraceae sp. MGS:1271	resveratrol sulfate (1)*	0.04	3.9	8.2e-05	0.0012	8584
Latilactobacillus curvatus MGS:1505	X - 21383	0.04	3.9	8.2e-05	0.0012	8584
Methanobrevibacter smithii MGS:0152	sulfate of piperine metabolite C18H21NO3 (1)*	-0.04	-3.9	8.2e-05	0.0012	8584
Lachnospiraceae sp. MGS:0414	8-methoxykynurenate	0.04	3.9	8.2e-05	0.0012	8584
Eubacteriales sp. MGS:0254	(R)-3-hydroxybutyrylcarnitine	0.04	3.9	8.2e-05	0.0012	8584
Eubacteriales sp. MGS:0215	mannonate*	-0.04	-3.9	8.2e-05	0.0012	8583
Firmicutes sp. MGS:0641	X - 21353	0.04	3.9	8.2e-05	0.0012	8584
Eubacteriales sp. MGS:0653	X - 25422	-0.04	-3.9	8.2e-05	0.0012	8584
Bifidobacterium pullorum subsp. gallinarum MGS:1171	3-methyl-2-oxobutyrate	-0.04	-3.9	8.2e-05	0.0012	8584
Bacteria sp. MGS:0620	3-hydroxyhippurate sulfate	-0.04	-3.9	8.2e-05	0.0012	8584
Clostridium sp. MGS:0444	taurodeoxycholate	-0.04	-3.9	8.2e-05	0.0012	8584
Clostridia sp. MGS:0550	X - 24588	-0.04	-3.9	8.2e-05	0.0012	8584
Oscillospiraceae sp. MGS:0384	2-aminooctanoate	-0.04	-3.9	8.2e-05	0.0012	8584
Lachnospiraceae sp. MGS:0040	N-acetylcarnosine	0.04	3.9	8.2e-05	0.0012	8584
Clostridium sp. TF06-15AC MGS:0032	N-(2-furoyl)glycine	-0.04	-3.9	8.2e-05	0.0012	8584
Eubacteriales sp. MGS:0190	X - 24736	-0.04	-3.9	8.2e-05	0.0012	8584
Eubacteriales sp. MGS:0613	urate	-0.04	-3.9	8.2e-05	0.0012	8584
Faecalibacterium prausnitzii MGS:0017	N-acetyl-2-aminooctanoate*	0.04	3.9	8.2e-05	0.0012	8584
Faecalibacterium prausnitzii MGS:0029	X - 16087	0.04	3.9	8.2e-05	0.0012	8584
Eubacteriales sp. MGS:0348	7-alpha-hydroxy-3-oxo-4-cholestenoate (7-Hoca)	-0.04	-3.9	8.2e-05	0.0012	8584
Blautia obeum MGS:0009	X - 12127	0.04	3.9	8.2e-05	0.0012	8584
Clostridia sp. MGS:1137	propionylcarnitine (C3)	-0.04	-3.9	8.2e-05	0.0012	8584
Oscillospiraceae sp. MGS:0207	heme	-0.04	-3.9	8.2e-05	0.0012	8584
Veillonella atypica MGS:0357	1-myristoyl-2-palmitoyl-GPC (14:0/16:0)	0.04	3.9	8.2e-05	0.0012	8584
Firmicutes sp. MGS:0541	glycoursodeoxycholate	-0.04	-3.9	8.2e-05	0.0012	8584
Lachnospiraceae sp. MGS:0625	vanillic acid glycine	-0.04	-3.9	8.2e-05	0.0012	8584
Eubacteriales sp. MGS:0976	4-methylguaiacol sulfate	0.04	3.9	8.2e-05	0.0012	8584
Eubacteriales sp. MGS:0105	glycodeoxycholate 3-sulfate	0.04	3.9	8.2e-05	0.0012	8584
Eubacteriales sp. MGS:0610	X - 24337	0.04	3.9	8.2e-05	0.0012	8584
Firmicutes sp. MGS:0587	phenylacetate	0.04	3.9	8.2e-05	0.0012	8584
Clostridia sp. MGS:0852	N-stearoyl-sphingosine (d18:1/18:0)*	-0.04	-3.9	8.2e-05	0.0012	8584
Flintibacter sp. MGS:0922	threonate	-0.04	-3.9	8.2e-05	0.0012	8583
Prevotella bivia MGS:0936	3-bromo-5-chloro-2,6-dihydroxybenzoic acid*	0.04	3.9	8.2e-05	0.0012	8584
Clostridium sp. BSD2780061688st1 H5 MGS:1296	N-acetylneuraminate	0.04	3.9	8.2e-05	0.0012	8584
Oscillibacter sp. MGS:0734	cis-3,4-methyleneheptanoylcarnitine	-0.04	-3.9	8.2e-05	0.0012	8584
Eubacteriales sp. MGS:0408	deoxycholate	-0.04	-3.9	8.2e-05	0.0012	8584
Eubacteriales sp. MGS:0653	X - 11632	-0.04	-3.9	8.2e-05	0.0012	8584
Eubacteriales sp. MGS:0419	X - 21736	-0.04	-3.9	8.2e-05	0.0012	8584
Oscillospiraceae sp. MGS:0683	X - 17365	0.04	3.9	8.2e-05	0.0012	8584
Eubacteriales sp. MGS:0334	1-lignoceroyl-GPC (24:0)	0.04	3.9	8.2e-05	0.0012	8584
Oscillospiraceae sp. MGS:0130	N1-Methyl-2-pyridone-5-carboxamide	0.04	3.9	8.2e-05	0.0012	8584
Clostridia sp. MGS:1074	isobutyrylcarnitine (C4)	0.04	3.9	8.2e-05	0.0012	8584
Lentisphaeria sp. MGS:1302	X - 15728	0.04	3.9	8.2e-05	0.0012	8584
Roseburia sp. AM59-24XD MGS:0391	X - 12283	0.04	3.9	8.2e-05	0.0012	8584
Haemophilus parainfluenzae MGS:0181	alpha-hydroxyisovalerate	-0.04	-3.9	8.2e-05	0.0012	8584
Eubacteriales sp. MGS:0518	glycoursodeoxycholate	-0.04	-3.9	8.2e-05	0.0012	8584
Clostridia sp. MGS:1137	N,N-dimethyl-5-aminovalerate	0.05	3.9	8.2e-05	0.0012	6693
Faecalibacterium sp. MGS:0732	S-methylcysteine sulfoxide	0.04	3.9	8.2e-05	0.0012	8584
Eggerthellales sp. MGS:0122	5alpha-androstan-3beta,17alpha-diol disulfate	0.04	3.9	8.2e-05	0.0012	8584
Eubacteriales sp. MGS:1126	mannonate*	-0.04	-3.9	8.2e-05	0.0012	8583
Ruminococcus sp. MGS:1888	hydroxycotinine	-0.04	-3.9	8.2e-05	0.0012	8584
Oscillospiraceae sp. MGS:0104	oleoyl-arachidonoyl-glycerol (18:1/20:4) [2]*	0.04	3.9	8.2e-05	0.0012	8584
Roseburia inulinivorans MGS:0036	N-formylanthranilic acid	-0.04	-3.9	8.2e-05	0.0012	8584
Oscillospiraceae sp. MGS:0461	carotene diol (2)	0.04	3.9	8.2e-05	0.0012	8584
Clostridia sp. MGS:0272	myo-inositol	0.04	3.9	8.2e-05	0.0012	8583
Erysipelotrichales sp. MGS:0809	citramalate	0.04	3.9	8.2e-05	0.0012	8584
Eubacteriales sp. MGS:0144	citrate	0.04	3.9	8.2e-05	0.0012	8584
Blautia obeum MGS:0001	X - 11849	-0.04	-3.9	8.2e-05	0.0012	8584
Eubacteriales sp. MGS:0244	tigloylglycine	0.04	3.9	8.2e-05	0.0012	8584
Clostridiaceae sp. MGS:0608	valine	-0.04	-3.9	8.2e-05	0.0012	8584
Eubacteriales sp. MGS:0192	gamma-tocopherol/beta-tocopherol	-0.04	-3.9	8.2e-05	0.0012	8584
Eubacteriales sp. MGS:0551	X - 11787	0.04	3.9	8.2e-05	0.0012	8584
Anaerostipes sp. BG01 MGS:1509	X - 15728	-0.04	-3.9	8.2e-05	0.0012	8584
Veillonella atypica MGS:0357	o-cresol sulfate	-0.04	-3.9	8.2e-05	0.0012	8584
Clostridia sp. MGS:0385	X - 13658	-0.04	-3.9	8.2e-05	0.0012	8584
Enterocloster citroniae MGS:0285	5alpha-androstan-3beta,17beta-diol disulfate	0.04	3.9	8.2e-05	0.0012	8584
Lachnospiraceae sp. MGS:1335	phenol sulfate	0.04	3.9	8.2e-05	0.0012	8584
Eubacteriales sp. MGS:0348	norcotinine	0.04	3.9	8.2e-05	0.0012	8584
Sutterella sp. KLE1602 MGS:0228	1-methyl-5-imidazoleacetate	-0.04	-3.9	8.2e-05	0.0012	8584
Eubacteriales sp. MGS:0184	3-(cystein-S-yl)acetaminophen*	-0.04	-3.9	8.2e-05	0.0012	8584
Eubacteriales sp. MGS:0938	1,2-dilinoleoyl-GPC (18:2/18:2)	0.04	3.9	8.2e-05	0.0012	8584
Streptococcus oralis subsp. oralis MGS:0705	3-methoxycatechol sulfate (2)	-0.04	-3.9	8.2e-05	0.0012	8584
Firmicutes sp. MGS:0641	glucuronide of piperine metabolite C17H21NO3 (4)*	-0.04	-3.9	8.2e-05	0.0012	8584
Eubacteriales sp. MGS:0643	norcotinine	-0.04	-3.9	8.2e-05	0.0012	8584
Clostridium paraputrificum MGS:0793	X - 24418	0.04	3.9	8.2e-05	0.0012	8584
Eubacteriales sp. MGS:0213	taurocholenate sulfate*	0.04	3.9	8.2e-05	0.0012	8584
Eubacteriales sp. MGS:0528	betaine	0.04	3.9	8.2e-05	0.0012	8584
Eubacteriales sp. MGS:1204	hyocholate	0.04	3.9	8.2e-05	0.0012	8584
Oscillospiraceae sp. MGS:0060	X - 21258	-0.04	-3.9	8.2e-05	0.0012	8584
Clostridia sp. MGS:0094	X - 16124	0.04	3.9	8.2e-05	0.0012	8584
Firmicutes sp. MGS:1007	X - 24812	0.04	3.9	8.2e-05	0.0012	8584
Eubacteriales sp. MGS:0087	N-(2-furoyl)glycine	-0.04	-3.9	8.2e-05	0.0012	8584
Ruminococcus sp. AF17-22AC MGS:0208	X - 12689	0.05	3.9	8.2e-05	0.0012	6693
Clostridia sp. MGS:0909	3-methylglutarylcarnitine (2)	-0.04	-3.9	8.2e-05	0.0012	8584
Clostridia sp. MGS:0815	pyruvate	-0.04	-3.9	8.2e-05	0.0012	8583
Clostridia sp. MGS:0508	ethyl alpha-glucopyranoside	-0.04	-3.9	8.2e-05	0.0012	8584
Clostridium sp. AF37-5 MGS:0076	1-carboxyethylphenylalanine	-0.04	-3.9	8.2e-05	0.0012	8584
Eubacteriales sp. MGS:1326	N-acetyl-beta-alanine	-0.04	-3.9	8.2e-05	0.0012	8584
Oscillospiraceae sp. MGS:0207	isobutyrylglycine	0.04	3.9	8.2e-05	0.0012	8584
Clostridia sp. MGS:0661	ursodeoxycholate	-0.04	-3.9	8.2e-05	0.0012	8584
Clostridium sp. AF15-31 MGS:0293	3-hydroxyhippurate	0.04	3.9	8.2e-05	0.0012	8584
Eubacteriales sp. MGS:0083	N-acetyl-cadaverine	-0.06	-3.9	8.2e-05	0.0012	3812
Oscillospiraceae sp. MGS:1491	2-hydroxydecanoate	0.04	3.9	8.2e-05	0.0012	8584
Firmicutes sp. MGS:0810	X - 23662	-0.04	-3.9	8.2e-05	0.0012	8584
Eubacteriales sp. MGS:0555	chenodeoxycholic acid sulfate (1)	0.06	3.9	8.2e-05	0.0012	3812
Clostridia sp. MGS:0011	N-(2-furoyl)glycine	-0.04	-3.9	8.2e-05	0.0012	8584
Clostridia sp. MGS:1504	S-methylcysteine sulfoxide	0.04	3.9	8.2e-05	0.0012	8584
Oscillospiraceae sp. MGS:0098	betaine	-0.04	-3.9	8.2e-05	0.0012	8584
Eubacteriales sp. MGS:1230	2,3-dihydroxypyridine	0.04	3.9	8.2e-05	0.0012	8584
Dorea formicigenerans MGS:0006	arachidoylcarnitine (C20)*	-0.04	-3.9	8.2e-05	0.0012	8584
Eubacteriales sp. MGS:0107	cytidine	0.04	3.9	8.2e-05	0.0012	8584
Eubacteriales sp. MGS:0720	X - 25271	-0.04	-3.9	8.2e-05	0.0012	8584
Butyrivibrio crossotus MGS:0413	vanillic alcohol sulfate	0.04	3.9	8.2e-05	0.0012	8584
Eubacteriales sp. MGS:1150	3-hydroxybutyrate (BHBA)	0.04	3.9	8.2e-05	0.0012	8583
Faecalibacterium sp. MGS:0732	N-stearoyl-sphinganine (d18:0/18:0)*	-0.04	-3.9	8.2e-05	0.0012	8584
Clostridia sp. MGS:0845	X - 11632	-0.04	-3.9	8.2e-05	0.0012	8584
Eubacteriales sp. MGS:0338	heneicosapentaenoate (21:5n3)	0.04	3.9	8.2e-05	0.0012	8584
Clostridia sp. MGS:0385	X - 17653	0.04	3.9	8.2e-05	0.0012	8584
Massilicoli timonensis MGS:0932	metabolonic lactone sulfate	-0.04	-3.9	8.2e-05	0.0012	8584
Neglecta timonensis MGS:0478	3-methoxycatechol sulfate (1)	-0.04	-3.9	8.2e-05	0.0012	8584
Eubacteriales sp. MGS:0554	1-methylurate	0.04	3.9	8.2e-05	0.0012	8584
Faecalibacterium prausnitzii MGS:0017	caprylate (8:0)	-0.04	-3.9	8.2e-05	0.0012	8584
Eubacteriales sp. MGS:0102	N6-succinyladenosine	-0.04	-3.9	8.2e-05	0.0012	8584
Enteroscipio rubneri MGS:0722	pentose acid*	-0.04	-3.9	8.2e-05	0.0012	8583
Anaerobutyricum hallii MGS:0112	2,3-dihydroxypyridine	-0.04	-3.9	8.2e-05	0.0012	8584
Lachnospiraceae sp. MGS:1325	X - 12726	-0.04	-3.9	8.2e-05	0.0012	8584
Eubacteriales sp. MGS:0829	2-piperidinone	-0.04	-3.9	8.2e-05	0.0012	8584
Eubacteriales sp. MGS:0242	3-methylhistidine	0.04	3.9	8.2e-05	0.0012	8584
Eubacteriales sp. MGS:0577	X - 11372	-0.04	-3.9	8.2e-05	0.0012	8584
Eubacteriales sp. MGS:0649	X - 11299	0.04	3.9	8.2e-05	0.0012	8584
Oscillibacter sp. MGS:0734	1,7-dimethylurate	-0.04	-3.9	8.2e-05	0.0012	8584
Rothia mucilaginosa MGS:0559	3-acetylphenol sulfate	0.04	3.9	8.2e-05	0.0012	8584
Clostridia sp. MGS:1288	vanillic alcohol sulfate	-0.04	-3.9	8.2e-05	0.0012	8584
Eubacteriales sp. MGS:0213	taurochenodeoxycholic acid 3-sulfate	-0.04	-3.9	8.2e-05	0.0012	8584
Intestinibacter bartlettii MGS:0115	2-hydroxydecanoate	-0.04	-3.9	8.2e-05	0.0012	8584
Clostridiaceae sp. MGS:0471	hydroxyasparagine**	-0.04	-3.9	8.2e-05	0.0012	8584
Eubacteriales sp. MGS:0534	4-methylguaiacol sulfate	0.04	3.9	8.2e-05	0.0012	8584
Firmicutes sp. MGS:0788	isoursodeoxycholate	-0.04	-3.9	8.2e-05	0.0012	8584
Eubacteriales sp. MGS:0232	N-acetylneuraminate	-0.04	-3.9	8.2e-05	0.0012	8584
Eubacteriales sp. MGS:1266	X - 21839	-0.04	-3.9	8.2e-05	0.0012	8584
Coprobacillus sp. MGS:0022	3-hydroxylaurate	0.04	3.9	8.2e-05	0.0012	8584
Eubacteriales sp. MGS:0803	beta-cryptoxanthin	-0.04	-3.9	8.2e-05	0.0012	8584
Hungatella hathewayi MGS:0287	gamma-glutamylvaline	0.04	3.9	8.2e-05	0.0012	8584
Eubacteriales sp. MGS:0335	X - 17653	-0.04	-3.9	8.2e-05	0.0012	8584
Eubacteriales sp. MGS:0116	1-myristoyl-2-palmitoyl-GPC (14:0/16:0)	0.04	3.9	8.2e-05	0.0012	8584
Clostridium phoceensis MGS:0014	etiocholanolone glucuronide	0.04	3.9	8.2e-05	0.0012	8584
Oscillospiraceae sp. MGS:0074	X - 19141	0.04	3.9	8.2e-05	0.0012	8584
Eubacteriales sp. MGS:0426	palmitoyl sphingomyelin (d18:1/16:0)	0.04	3.9	8.2e-05	0.0012	8584
Eubacteriales sp. MGS:0409	4-allylcatechol sulfate	0.04	3.9	8.2e-05	0.0012	8584
Faecalibacterium prausnitzii MGS:0029	isovalerylcarnitine (C5)	0.04	3.9	8.3e-05	0.0012	8584
Streptococcus mutans MGS:0677	5,6-dihydrouridine	0.04	3.9	8.3e-05	0.0012	8584
Eubacteriales sp. MGS:0663	3-hydroxypyridine glucuronide	0.04	3.9	8.3e-05	0.0012	8584
Eubacteriales sp. MGS:0474	1-palmitoyl-2-palmitoleoyl-GPC (16:0/16:1)*	-0.04	-3.9	8.3e-05	0.0012	8584
Eubacteriales sp. MGS:0179	3-hydroxystachydrine*	0.04	3.9	8.3e-05	0.0012	8584
Bifidobacterium adolescentis MGS:0056	N-acetyl-2-aminooctanoate*	-0.04	-3.9	8.3e-05	0.0012	8584
Firmicutes sp. MGS:0942	3-(4-hydroxyphenyl)lactate	-0.04	-3.9	8.3e-05	0.0012	8584
Eubacteriales sp. MGS:0534	xanthurenate	-0.04	-3.9	8.3e-05	0.0012	8584
Lachnospiraceae sp. MGS:0018	pyruvate	0.04	3.9	8.3e-05	0.0012	8583
Oscillospiraceae sp. MGS:0098	4-hydroxyhippurate	-0.04	-3.9	8.3e-05	0.0012	8584
Eubacteriales sp. MGS:0263	1-arachidonoyl-GPE (20:4n6)*	-0.04	-3.9	8.3e-05	0.0012	8584
Eubacteriales sp. MGS:0230	eicosanedioate (C20-DC)	0.04	3.9	8.3e-05	0.0012	8584
[Clostridium] spiroforme MGS:0259	12,13-DiHOME	-0.04	-3.9	8.3e-05	0.0012	8584
Eubacteriales sp. MGS:0061	2,3-dihydroxy-2-methylbutyrate	-0.04	-3.9	8.3e-05	0.0012	8584
Lactobacillus gasseri MGS:0884	X - 25417	-0.04	-3.9	8.3e-05	0.0012	8584
Faecalibacterium prausnitzii MGS:0378	succinoyltaurine	-0.04	-3.9	8.3e-05	0.0012	8583
Parabacteroides distasonis MGS:0024	X - 12730	0.04	3.9	8.3e-05	0.0012	8584
Blautia sp. MGS:0416	X - 25957	-0.04	-3.9	8.3e-05	0.0012	8584
Pediococcus pentosaceus MGS:1246	glucuronide of piperine metabolite C17H21NO3 (4)*	0.04	3.9	8.3e-05	0.0012	8584
Catenibacterium mitsuokai MGS:0775	1-(1-enyl-palmitoyl)-2-oleoyl-GPE (P-16:0/18:1)*	0.04	3.9	8.3e-05	0.0012	8584
Eubacteriales sp. MGS:0537	2-acetamidophenol sulfate	0.04	3.9	8.3e-05	0.0012	8584
Eubacteriales sp. MGS:0917	6-bromotryptophan	-0.04	-3.9	8.3e-05	0.0012	8584
Eubacteriales sp. MGS:0328	theophylline	-0.04	-3.9	8.3e-05	0.0012	8584
Collinsella aerofaciens MGS:0019	palmitoyl-sphingosine-phosphoethanolamine (d18:1/16:0)	-0.04	-3.9	8.3e-05	0.0012	8584
Collinsella sp. WCA1-178-WT-3 (M2) MGS:1245	7-methylguanine	0.04	3.9	8.3e-05	0.0012	8584
Clostridia sp. MGS:1127	taurodeoxycholic acid 3-sulfate	-0.04	-3.9	8.3e-05	0.0012	8584
Eubacteriales sp. MGS:0154	glycochenodeoxycholate glucuronide (1)	-0.04	-3.9	8.3e-05	0.0012	8584
Lachnospiraceae sp. MGS:0252	bilirubin degradation product, C16H18N2O5 (3)**	0.05	3.9	8.3e-05	0.0012	5703
Eubacteriales sp. MGS:0289	propionylcarnitine (C3)	-0.04	-3.9	8.3e-05	0.0012	8584
Coprococcus comes MGS:0016	X - 12117	0.04	3.9	8.3e-05	0.0012	8584
Clostridia sp. MGS:0521	3-indoxyl sulfate	0.04	3.9	8.3e-05	0.0012	8584
Bacteria sp. MGS:1274	indoleacetate	0.04	3.9	8.3e-05	0.0012	8584
Eubacteriales sp. MGS:0120	pantothenate	-0.04	-3.9	8.3e-05	0.0012	8584
Blautia producta MGS:0905	2-hydroxyglutarate	0.04	3.9	8.3e-05	0.0012	8584
Eubacteriales sp. MGS:0554	lithocholate sulfate (1)	0.04	3.9	8.3e-05	0.0012	8584
Intestinimonas sp. MGS:1018	leucine	-0.04	-3.9	8.3e-05	0.0012	8584
Eubacteriales sp. MGS:0179	decadienedioic acid (C10:2-DC)**	-0.04	-3.9	8.3e-05	0.0012	8584
Eubacteriales sp. MGS:0418	X - 11315	0.04	3.9	8.3e-05	0.0012	8584
[Ruminococcus] torques MGS:0088	arabonate/xylonate	-0.04	-3.9	8.3e-05	0.0012	8583
Clostridia sp. MGS:0140	X - 25343	-0.04	-3.9	8.3e-05	0.0012	8584
Clostridium sp. BSD2780061688st1 H5 MGS:1296	(2,4 or 2,5)-dimethylphenol sulfate	0.04	3.9	8.3e-05	0.0012	8584
Lachnoclostridium sp. An138 MGS:0395	tartronate (hydroxymalonate)	-0.04	-3.9	8.3e-05	0.0012	8584
Eubacteriales sp. MGS:0107	gulonate*	0.04	3.9	8.3e-05	0.0012	8583
Parolsenella catena MGS:0499	alpha-CMBHC glucuronide	-0.06	-3.9	8.3e-05	0.0012	4772
Dorea phocaeensis MGS:0865	behenoyl dihydrosphingomyelin (d18:0/22:0)*	0.04	3.9	8.3e-05	0.0012	8584
[Ruminococcus] torques MGS:0088	S-adenosylhomocysteine (SAH)	0.04	3.9	8.3e-05	0.0012	8584
Veillonella dispar MGS:0227	1-methyl-5-imidazolelactate	0.04	3.9	8.3e-05	0.0012	8584
Eggerthellaceae sp. MGS:0171	caffeic acid sulfate	0.04	3.9	8.3e-05	0.0012	8583
Eubacteriales sp. MGS:0984	X - 12456	-0.04	-3.9	8.3e-05	0.0012	8584
Eubacteriales sp. MGS:0289	bilirubin (E,Z or Z,E)*	-0.04	-3.9	8.3e-05	0.0012	8584
Eubacteriales sp. MGS:0439	X - 17357	-0.04	-3.9	8.3e-05	0.0012	8584
Oscillospiraceae sp. MGS:0616	4-methoxyphenol sulfate	0.04	3.9	8.3e-05	0.0012	8584
Eubacteriales sp. MGS:1067	4-methylguaiacol sulfate	0.04	3.9	8.3e-05	0.0012	8584
Bacteria sp. MGS:0218	tyrosine	-0.04	-3.9	8.3e-05	0.0012	8584
Odoribacter splanchnicus MGS:0041	glucose	-0.04	-3.9	8.3e-05	0.0012	8583
Oscillospiraceae sp. MGS:0461	vanillylmandelate (VMA)	-0.04	-3.9	8.3e-05	0.0012	8584
Eggerthellales sp. MGS:1184	4-methylguaiacol sulfate	0.04	3.9	8.3e-05	0.0012	8584
Prevotella hominis MGS:0797	3-ethylcatechol sulfate (1)	-0.04	-3.9	8.3e-05	0.0012	8584
Coprococcus sp. OM04-5BH MGS:1028	X - 12906	0.04	3.9	8.3e-05	0.0012	8584
Clostridia sp. MGS:1053	cysteine s-sulfate	-0.04	-3.9	8.3e-05	0.0012	8583
Dialister massiliensis MGS:0497	X - 11315	0.04	3.9	8.3e-05	0.0012	8584
Oscillospiraceae sp. MGS:0256	1-myristoylglycerol (14:0)	0.06	3.9	8.3e-05	0.0012	3812
Alistipes onderdonkii subsp. vulgaris MGS:0047	isoeugenol sulfate	-0.04	-3.9	8.3e-05	0.0012	8584
Eubacteriales sp. MGS:0338	1-linoleoyl-GPC (18:2)	0.04	3.9	8.3e-05	0.0012	8584
Blautia sp. MGS:0416	1-heptadecenoylglycerol (17:1)*	0.06	3.9	8.3e-05	0.0012	3812
Erysipelotrichales sp. MGS:0303	xanthine	-0.04	-3.9	8.3e-05	0.0012	8583
Eubacteriales sp. MGS:0472	glycochenodeoxycholate glucuronide (1)	-0.04	-3.9	8.3e-05	0.0012	8584
Eubacteriales sp. MGS:0363	oleoyl-linoleoyl-glycerol (18:1/18:2) [2]	-0.04	-3.9	8.3e-05	0.0012	8584
Eubacteriales sp. MGS:0999	4-allylcatechol sulfate	0.04	3.9	8.3e-05	0.0012	8584
Eubacteriales sp. MGS:0514	2-oxoarginine*	0.04	3.9	8.3e-05	0.0012	8584
Eubacteriales sp. MGS:1379	phenylacetate	0.04	3.9	8.3e-05	0.0012	8584
Oscillospiraceae sp. MGS:0098	1-palmitoylglycerol (16:0)	0.04	3.9	8.3e-05	0.0012	8584
Eubacteriales sp. MGS:0306	N-acetylneuraminate	0.04	3.9	8.3e-05	0.0012	8584
Lachnospiraceae sp. MGS:1066	tartronate (hydroxymalonate)	-0.04	-3.9	8.3e-05	0.0012	8584
Eubacteriales sp. MGS:0100	3-(4-hydroxyphenyl)lactate	0.04	3.9	8.3e-05	0.0012	8584
Intestinimonas timonensis MGS:0876	X - 25422	0.04	3.9	8.3e-05	0.0012	8584
Eubacteriales sp. MGS:0202	atorvastatin (lipitor)	-0.04	-3.9	8.3e-05	0.0012	8584
Eubacteriales sp. MGS:0202	o-hydroxyatorvastatin	-0.04	-3.9	8.3e-05	0.0012	8584
Eubacteriales sp. MGS:0116	xanthine	-0.04	-3.9	8.3e-05	0.0012	8583
Clostridia sp. MGS:0815	N-acetylglycine	0.04	3.9	8.3e-05	0.0012	8584
Eubacteriales sp. MGS:0061	1,5-anhydroglucitol (1,5-AG)	0.04	3.9	8.3e-05	0.0012	8584
Coprococcus sp. AM27-12LB MGS:0687	2'-O-methylcytidine	-0.04	-3.9	8.3e-05	0.0012	8584
Eubacteriales sp. MGS:0530	3-hydroxypyridine sulfate	0.04	3.9	8.3e-05	0.0012	8584
Lachnospiraceae sp. MGS:0414	1-dihomo-linolenylglycerol (20:3)	0.04	3.9	8.3e-05	0.0012	8584
Eubacteriales sp. MGS:0926	norcotinine	0.04	3.9	8.3e-05	0.0012	8584
Coprococcus comes MGS:0016	X - 11849	-0.04	-3.9	8.3e-05	0.0012	8584
Eubacteriales sp. MGS:0907	phenylacetylglutamate	0.04	3.9	8.3e-05	0.0012	8584
Clostridia sp. MGS:0521	X - 25790	0.04	3.9	8.3e-05	0.0012	8584
Eubacteriales sp. MGS:1065	X - 17438	-0.04	-3.9	8.3e-05	0.0012	8584
Clostridia sp. MGS:0368	X - 12407	0.04	3.9	8.3e-05	0.0012	8584
Eubacteriales sp. MGS:0518	N-acetyl-2-aminoadipate	-0.04	-3.9	8.3e-05	0.0012	8584
Eubacteriales sp. MGS:0133	L-urobilin	-0.04	-3.9	8.3e-05	0.0012	8584
Eubacteriales sp. MGS:0284	X - 24556	0.06	3.9	8.3e-05	0.0012	3812
Evtepia gabavorous MGS:0114	sphingomyelin (d18:0/20:0, d16:0/22:0)*	0.04	3.9	8.3e-05	0.0012	8584
Clostridia sp. MGS:0512	alpha-ketoglutarate	-0.04	-3.9	8.3e-05	0.0012	8583
Enterocloster aldenensis MGS:0362	citraconate/glutaconate	-0.04	-3.9	8.3e-05	0.0012	8583
Eubacteriales sp. MGS:0968	quinolinate	-0.04	-3.9	8.3e-05	0.0012	8584
Eubacteriales sp. MGS:0441	oleoyl-arachidonoyl-glycerol (18:1/20:4) [2]*	-0.04	-3.9	8.3e-05	0.0012	8584
Oscillospiraceae sp. MGS:0683	betaine	0.04	3.9	8.3e-05	0.0012	8584
Oscillospiraceae sp. MGS:0849	perfluorooctanesulfonate (PFOS)	0.04	3.9	8.3e-05	0.0012	8584
Eubacteriales sp. MGS:0260	imidazole propionate	-0.04	-3.9	8.3e-05	0.0012	8584
Eisenbergiella tayi MGS:0355	1-(1-enyl-palmitoyl)-2-linoleoyl-GPE (P-16:0/18:2)*	-0.04	-3.9	8.3e-05	0.0012	8584
Lachnospiraceae sp. MGS:1113	X - 22771	0.04	3.9	8.3e-05	0.0012	8584
Oscillospiraceae sp. MGS:0134	X - 22771	0.04	3.9	8.3e-05	0.0012	8584
Dorea phocaeensis MGS:0865	X - 21842	-0.04	-3.9	8.3e-05	0.0012	8584
Firmicutes sp. MGS:1054	citrate	0.04	3.9	8.3e-05	0.0012	8584
Dorea phocaeensis MGS:0865	campesterol	-0.04	-3.9	8.3e-05	0.0012	8584
Clostridium sp. AF23-8 MGS:0166	indoleacetoylcarnitine*	0.05	3.9	8.3e-05	0.0012	5703
Firmicutes sp. MGS:0587	catechol sulfate	0.04	3.9	8.3e-05	0.0012	8584
Eubacteriales sp. MGS:0443	1-palmitoyl-2-palmitoleoyl-GPC (16:0/16:1)*	-0.04	-3.9	8.3e-05	0.0012	8584
Eubacteriales sp. MGS:0209	deoxycholic acid glucuronide	0.04	3.9	8.3e-05	0.0012	8584
Oscillospiraceae sp. MGS:0429	X - 25422	0.04	3.9	8.3e-05	0.0012	8584
Eubacterium sp. AF17-7 MGS:0165	beta-sitosterol	0.04	3.9	8.3e-05	0.0012	8584
Oscillospiraceae sp. MGS:0739	ursodeoxycholate	-0.04	-3.9	8.3e-05	0.0012	8584
Eubacteriales sp. MGS:0950	phenol glucuronide	-0.04	-3.9	8.3e-05	0.0012	8584
Bacteroides ovatus MGS:0031	X - 11849	0.04	3.9	8.3e-05	0.0012	8584
Oscillospiraceae sp. MGS:0849	X - 24531	0.06	3.9	8.3e-05	0.0012	3812
Eubacteriales sp. MGS:0897	1-arachidonoyl-GPI (20:4)*	-0.04	-3.9	8.3e-05	0.0012	8584
Clostridia sp. MGS:0960	deoxycholic acid 12-sulfate*	-0.04	-3.9	8.3e-05	0.0012	8584
Lachnospiraceae sp. MGS:0414	1-arachidonoyl-GPI (20:4)*	0.04	3.9	8.3e-05	0.0012	8584
Eubacteriales sp. MGS:0535	hippurate	0.04	3.9	8.3e-05	0.0012	8584
Pseudoruminococcus massiliensis MGS:0346	X - 13729	0.04	3.9	8.3e-05	0.0012	8584
Clostridium sp. OM07-9AC MGS:0448	hyocholate	0.04	3.9	8.3e-05	0.0012	8584
Lachnospiraceae sp. MGS:0389	4-acetylphenol sulfate	0.04	3.9	8.3e-05	0.0012	8584
Eubacteriales sp. MGS:0701	sphingomyelin (d18:0/18:0, d19:0/17:0)*	-0.04	-3.9	8.3e-05	0.0012	8584
Ruminococcus bromii MGS:0089	X - 17654	0.04	3.9	8.3e-05	0.0012	8584
Peptostreptococcaceae sp. MGS:0200	oxindolylalanine	0.04	3.9	8.3e-05	0.0012	8584
Subdoligranulum sp. APC924/74 MGS:0015	glycosyl ceramide (d18:2/24:1, d18:1/24:2)*	0.04	3.9	8.3e-05	0.0012	8584
[Ruminococcus] torques MGS:0088	X - 21829	0.06	3.9	8.3e-05	0.0012	4772
Ligilactobacillus salivarius MGS:0919	sucrose	0.06	3.9	8.3e-05	0.0012	3812
Firmicutes sp. MGS:1396	leucine	-0.04	-3.9	8.3e-05	0.0012	8584
Clostridia sp. MGS:0368	4-hydroxyphenylacetate	-0.04	-3.9	8.3e-05	0.0012	8584
Bifidobacterium longum subsp. longum MGS:0038	deoxycholic acid glucuronide	0.04	3.9	8.3e-05	0.0012	8584
Eubacteriales sp. MGS:0083	4-methyl-2-oxopentanoate	-0.04	-3.9	8.3e-05	0.0012	8584
Merdimonas faecis MGS:0494	X - 17343	0.06	3.9	8.3e-05	0.0012	3812
Faecalibacterium prausnitzii MGS:0029	indolepropionate	0.04	3.9	8.3e-05	0.0012	8584
Oscillospiraceae sp. MGS:0412	sphingomyelin (d17:1/14:0, d16:1/15:0)*	0.04	3.9	8.3e-05	0.0012	8584
Eubacteriales sp. MGS:0345	X - 21364	0.04	3.9	8.3e-05	0.0012	8584
Clostridiaceae sp. MGS:0238	2-O-methylascorbic acid	-0.04	-3.9	8.3e-05	0.0012	8584
Eubacteriales sp. MGS:0528	gamma-glutamyltyrosine	-0.04	-3.9	8.3e-05	0.0012	8584
Clostridia sp. MGS:0893	glucuronide of piperine metabolite C17H21NO3 (4)*	-0.04	-3.9	8.3e-05	0.0012	8584
Eubacteriales sp. MGS:0626	isoleucine	-0.04	-3.9	8.3e-05	0.0012	8584
Eubacteriales sp. MGS:0881	X - 21383	-0.04	-3.9	8.3e-05	0.0012	8584
Clostridium sp. AF15-31 MGS:0293	lactosyl-N-palmitoyl-sphingosine (d18:1/16:0)	0.04	3.9	8.3e-05	0.0012	8584
Lachnospiraceae sp. MGS:0233	2-hydroxybutyrate/2-hydroxyisobutyrate	-0.04	-3.9	8.3e-05	0.0012	8583
Oscillospiraceae sp. MGS:0210	2-hydroxydecanoate	0.04	3.9	8.3e-05	0.0012	8584
Alloscardovia omnicolens MGS:1279	sphingomyelin (d18:2/21:0, d16:2/23:0)*	-0.04	-3.9	8.3e-05	0.0012	8584
Eubacteriales sp. MGS:0671	catechol sulfate	0.04	3.9	8.3e-05	0.0012	8584
Clostridium sp. BSD2780061688st1 H5 MGS:1296	oxindolylalanine	-0.04	-3.9	8.3e-05	0.0012	8584
Lachnospiraceae sp. MGS:0233	valylglycine	0.06	3.9	8.3e-05	0.0012	3812
Eubacteriales sp. MGS:0426	ectoine	0.04	3.9	8.3e-05	0.0012	8584
[Clostridium] symbiosum MGS:0370	1-oleoylglycerol (18:1)	0.04	3.9	8.3e-05	0.0012	8584
Eubacteriales sp. MGS:0511	O-sulfo-L-tyrosine	0.04	3.9	8.3e-05	0.0012	8584
Veillonella parvula MGS:0220	N-acetyltaurine	0.04	3.9	8.3e-05	0.0012	8584
Eggerthellaceae sp. MGS:0804	4-acetylcatechol sulfate (1)	0.04	3.9	8.3e-05	0.0012	8584
Clostridia sp. MGS:0828	5-hydroxylysine	-0.04	-3.9	8.3e-05	0.0012	8584
Eubacteriales sp. MGS:0103	2-naphthol sulfate	-0.04	-3.9	8.3e-05	0.0012	8584
Eubacteriales sp. MGS:0427	equol sulfate	0.06	3.9	8.3e-05	0.0012	4772
Proteobacteria sp. MGS:0360	X - 23782	0.04	3.9	8.3e-05	0.0012	8584
Enterocloster clostridioformis MGS:0686	asparagine	-0.04	-3.9	8.3e-05	0.0012	8584
Eubacteriales sp. MGS:0984	glycodeoxycholate 3-sulfate	-0.04	-3.9	8.3e-05	0.0012	8584
Gemella morbillorum MGS:1782	X - 25520	-0.04	-3.9	8.3e-05	0.0012	8584
Eubacteriales sp. MGS:0626	X - 11483	0.04	3.9	8.3e-05	0.0012	8584
Clostridia sp. MGS:0512	sphingomyelin (d18:0/20:0, d16:0/22:0)*	-0.04	-3.9	8.3e-05	0.0012	8584
Eubacteriales sp. MGS:0118	1,2-dipalmitoyl-GPC (16:0/16:0)	0.04	3.9	8.3e-05	0.0012	8584
Oscillospiraceae sp. MGS:0375	N-stearoyl-sphingosine (d18:1/18:0)*	-0.04	-3.9	8.3e-05	0.0012	8584
Eubacteriales sp. MGS:0421	N,N,N-trimethyl-5-aminovalerate	-0.04	-3.9	8.3e-05	0.0012	8584
Clostridia sp. MGS:0661	X - 21353	0.04	3.9	8.3e-05	0.0012	8584
Eubacteriales sp. MGS:0204	erucate (22:1n9)	-0.04	-3.9	8.3e-05	0.0012	8584
Eubacteriales sp. MGS:0373	sphingomyelin (d18:1/17:0, d17:1/18:0, d19:1/16:0)	0.04	3.9	8.3e-05	0.0012	8584
Anaeromassilibacillus sp. An250 MGS:0169	2-aminobutyrate	-0.04	-3.9	8.3e-05	0.0012	8584
[Clostridium] hylemonae MGS:1580	X - 21353	-0.04	-3.9	8.3e-05	0.0012	8584
Clostridia sp. MGS:0767	X - 24531	0.06	3.9	8.3e-05	0.0012	3812
Clostridiaceae sp. MGS:0238	3-acetylphenol sulfate	0.04	3.9	8.3e-05	0.0012	8584
Clostridium sp. AF37-5 MGS:0076	N-acetylmethionine	0.04	3.9	8.3e-05	0.0012	8584
Lactococcus cremoris subsp. tructae MGS:0583	formiminoglutamate	0.04	3.9	8.3e-05	0.0012	8584
Oscillospiraceae sp. MGS:0380	hippurate	0.04	3.9	8.3e-05	0.0012	8584
Eubacteriales sp. MGS:0621	X - 21353	0.04	3.9	8.3e-05	0.0012	8584
Eubacteriales sp. MGS:0859	isobutyrylglycine	0.04	3.9	8.3e-05	0.0012	8584
Intestinimonas butyriciproducens MGS:0187	X - 17653	-0.04	-3.9	8.3e-05	0.0012	8584
Lachnospiraceae sp. MGS:1318	ergothioneine	0.04	3.9	8.3e-05	0.0012	8584
Eubacteriales sp. MGS:0910	4-methylcatechol sulfate	0.04	3.9	8.3e-05	0.0012	8584
Eubacteriales sp. MGS:0306	palmitoyl sphingomyelin (d18:1/16:0)	0.04	3.9	8.3e-05	0.0012	8584
Coprobacillus sp. MGS:0022	3-hydroxyhippurate	-0.04	-3.9	8.3e-05	0.0012	8584
Eubacteriales sp. MGS:0369	1-palmitoyl-2-docosahexaenoyl-GPE (16:0/22:6)*	-0.04	-3.9	8.3e-05	0.0012	8584
Eubacteriales sp. MGS:0699	X - 12026	-0.04	-3.9	8.3e-05	0.0012	8584
Lachnotalea sp. AF33-28 MGS:0403	X - 11315	-0.04	-3.9	8.3e-05	0.0012	8584
Eubacteriales sp. MGS:0153	catechol sulfate	0.04	3.9	8.3e-05	0.0012	8584
unclassified sp. MGS:0567	trigonelline (N'-methylnicotinate)	0.04	3.9	8.3e-05	0.0012	8584
Streptococcus australis MGS:0310	ornithine	-0.04	-3.9	8.3e-05	0.0012	8584
Eubacteriales sp. MGS:0707	3,5-dichloro-2,6-dihydroxybenzoic acid	-0.04	-3.9	8.3e-05	0.0012	8583
Phocaeicola plebeius MGS:0423	X - 25810	0.04	3.9	8.3e-05	0.0012	8584
[Ruminococcus] torques MGS:0088	N-acetylneuraminate	0.04	3.9	8.3e-05	0.0012	8584
Oscillospiraceae sp. MGS:0130	X - 17301	0.05	3.9	8.3e-05	0.0012	6693
Oscillospiraceae sp. MGS:0693	1-stearoyl-2-linoleoyl-GPI (18:0/18:2)	0.04	3.9	8.3e-05	0.0012	8584
Eubacteriales sp. MGS:0493	4-allylcatechol sulfate	0.04	3.9	8.3e-05	0.0012	8584
Eubacteriales sp. MGS:0692	metabolonic lactone sulfate	0.04	3.9	8.3e-05	0.0012	8584
Bacteria sp. MGS:0708	X - 18935	0.06	3.9	8.3e-05	0.0012	3812
Eubacteriales sp. MGS:0331	citramalate	-0.04	-3.9	8.3e-05	0.0012	8584
Eubacteriales sp. MGS:0881	1-palmitoyl-2-arachidonoyl-GPC (16:0/20:4n6)	-0.04	-3.9	8.3e-05	0.0012	8584
Bifidobacterium dentium MGS:0579	4-hydroxychlorothalonil	-0.04	-3.9	8.3e-05	0.0012	8584
Eubacteriales sp. MGS:0136	phenol glucuronide	-0.04	-3.9	8.3e-05	0.0012	8584
Alloscardovia omnicolens MGS:1279	1-palmitoyl-2-oleoyl-GPI (16:0/18:1)*	0.04	3.9	8.3e-05	0.0012	8584
Faecalibacterium prausnitzii MGS:0241	glucuronate	-0.04	-3.9	8.3e-05	0.0012	8584
Lachnospiraceae sp. MGS:0855	X - 24531	0.06	3.9	8.3e-05	0.0012	3812
Collinsella sp. WCA1-178-WT-3 (M2) MGS:1245	12,13-DiHOME	-0.04	-3.9	8.3e-05	0.0012	8584
Clostridia sp. MGS:1247	X - 17357	-0.04	-3.9	8.3e-05	0.0012	8584
Bacteria sp. MGS:0726	deoxycholic acid 12-sulfate*	0.04	3.9	8.3e-05	0.0012	8584
Eubacteriales sp. MGS:0288	methylnaphthyl sulfate (2)*	-0.04	-3.9	8.3e-05	0.0012	8584
Limosilactobacillus mucosae MGS:0953	X - 12283	0.04	3.9	8.3e-05	0.0012	8584
Coprococcus catus MGS:0037	gamma-glutamylglutamate	0.04	3.9	8.3e-05	0.0012	8584
Eubacteriales sp. MGS:0588	N,N-dimethylalanine	0.04	3.9	8.3e-05	0.0012	8584
Acidaminococcus fermentans MGS:1041	indolepropionate	-0.04	-3.9	8.3e-05	0.0012	8584
Eubacteriales sp. MGS:0331	1-carboxyethyltyrosine	-0.04	-3.9	8.3e-05	0.0012	8584
Lachnospiraceae sp. MGS:0399	pregnenetriol disulfate*	-0.04	-3.9	8.3e-05	0.0012	8584
Eubacteriales sp. MGS:0438	pipecolate	-0.04	-3.9	8.3e-05	0.0012	8584
Mediterraneibacter glycyrrhizinilyticus MGS:0314	pyruvate	0.04	3.9	8.3e-05	0.0012	8583
Lactobacillus gasseri MGS:0884	X - 23587	-0.04	-3.9	8.3e-05	0.0012	8584
Eubacteriales sp. MGS:0409	glycine conjugate of C10H12O2*	-0.04	-3.9	8.3e-05	0.0012	8584
Oscillospiraceae sp. MGS:0944	4-hydroxyglutamate	-0.04	-3.9	8.3e-05	0.0012	8584
Eubacteriales sp. MGS:0085	sphingomyelin (d18:1/21:0, d17:1/22:0, d16:1/23:0)*	0.04	3.9	8.3e-05	0.0012	8584
Eubacteriales sp. MGS:0691	X - 11299	0.04	3.9	8.3e-05	0.0012	8584
Eubacteriales sp. MGS:0476	ferulic acid 4-sulfate	0.04	3.9	8.3e-05	0.0012	8584
Eubacteriales sp. MGS:0263	octadecanedioylcarnitine (C18-DC)*	0.04	3.9	8.3e-05	0.0012	8584
Eubacteriales sp. MGS:0267	X - 21467	-0.04	-3.9	8.3e-05	0.0012	8584
Eubacteriales sp. MGS:0792	xanthurenate	-0.04	-3.9	8.3e-05	0.0012	8584
Eubacteriales sp. MGS:0396	2-piperidinone	-0.04	-3.9	8.3e-05	0.0012	8584
Clostridia sp. MGS:0845	ethyl alpha-glucopyranoside	-0.04	-3.9	8.3e-05	0.0012	8584
Eubacteriales sp. MGS:0927	4-vinylguaiacol sulfate	0.04	3.9	8.3e-05	0.0012	8584
Clostridia sp. MGS:0918	1-stearoyl-2-oleoyl-GPC (18:0/18:1)	-0.04	-3.9	8.3e-05	0.0012	8584
Clostridia sp. MGS:1035	androstenediol (3beta,17beta) disulfate (1)	-0.04	-3.9	8.3e-05	0.0012	8584
Intestinibacter bartlettii MGS:0115	beta-sitosterol	0.04	3.9	8.3e-05	0.0012	8584
Eubacterium ventriosum MGS:0082	tryptophan	0.04	3.9	8.3e-05	0.0012	8584
Eubacteriales sp. MGS:0573	X - 11849	-0.04	-3.9	8.3e-05	0.0012	8584
Oscillospiraceae sp. MGS:0475	X - 23662	-0.04	-3.9	8.3e-05	0.0012	8584
Clostridium sp. AF23-8 MGS:0166	X - 22509	0.04	3.9	8.3e-05	0.0012	8584
Eubacteriales sp. MGS:0333	pentose acid*	0.04	3.9	8.3e-05	0.0012	8583
Bacteria sp. MGS:0492	5,6-dihydrothymine	-0.04	-3.9	8.3e-05	0.0012	8584
Eubacteriales sp. MGS:0342	2-methoxyhydroquinone sulfate (1)	0.04	3.9	8.3e-05	0.0012	8584
Eubacteriales sp. MGS:0978	4-hydroxyphenylacetate	-0.04	-3.9	8.3e-05	0.0012	8584
[Ruminococcus] lactaris MGS:0109	glycine conjugate of C10H12O2*	-0.04	-3.9	8.3e-05	0.0012	8584
Oscillibacter sp. MGS:0243	pentose acid*	-0.04	-3.9	8.3e-05	0.0012	8583
Oscillospiraceae sp. MGS:1278	X - 21310	-0.04	-3.9	8.3e-05	0.0012	8584
Eubacteriales sp. MGS:0392	X - 18886	-0.04	-3.9	8.3e-05	0.0012	8584
Evtepia gabavorous MGS:0114	1,5-anhydroglucitol (1,5-AG)	-0.04	-3.9	8.3e-05	0.0012	8584
Eubacterium sp. AF16-48 MGS:0219	X - 21442	0.04	3.9	8.3e-05	0.0012	8584
Eubacteriales sp. MGS:0196	2-methylserine	0.04	3.9	8.3e-05	0.0012	8584
Eubacteriales sp. MGS:0434	1-palmitoyl-2-arachidonoyl-GPE (16:0/20:4)*	0.04	3.9	8.3e-05	0.0012	8584
Oscillospiraceae sp. MGS:0560	X - 11308	0.04	3.9	8.3e-05	0.0012	8584
Eubacteriales sp. MGS:0069	sphingomyelin (d18:1/20:0, d16:1/22:0)*	0.04	3.9	8.3e-05	0.0012	8584
Atopobiaceae sp. MGS:0937	chenodeoxycholate	0.04	3.9	8.3e-05	0.0012	8584
Clostridia sp. MGS:1217	metabolonic lactone sulfate	-0.04	-3.9	8.3e-05	0.0012	8584
Faecalitalea cylindroides MGS:0523	cysteine s-sulfate	0.04	3.9	8.3e-05	0.0012	8583
Anaerobutyricum hallii MGS:0012	1,2-dipalmitoyl-GPC (16:0/16:0)	-0.04	-3.9	8.3e-05	0.0012	8584
Ruminococcus sp. AF21-42 MGS:0111	3-(4-hydroxyphenyl)lactate	0.04	3.9	8.3e-05	0.0012	8584
Victivallis lenta MGS:0525	1-stearoyl-2-oleoyl-GPS (18:0/18:1)	-0.04	-3.9	8.3e-05	0.0012	8584
Eubacteriales sp. MGS:0453	indoleacetate	0.04	3.9	8.3e-05	0.0012	8584
Eubacterium sp. AF34-35BH MGS:0231	2-hydroxybutyrate/2-hydroxyisobutyrate	-0.04	-3.9	8.3e-05	0.0012	8583
Oscillospiraceae sp. MGS:0134	dodecanedioate (C12-DC)	-0.04	-3.9	8.3e-05	0.0012	8584
Firmicutes sp. MGS:0301	erythronate*	-0.04	-3.9	8.3e-05	0.0012	8583
Lachnospiraceae sp. MGS:1098	N-stearoyl-sphinganine (d18:0/18:0)*	-0.04	-3.9	8.3e-05	0.0012	8584
Eubacteriales sp. MGS:0359	N,N-dimethyl-5-aminovalerate	0.05	3.9	8.3e-05	0.0012	6693
Eubacteriales sp. MGS:0087	X - 17357	-0.04	-3.9	8.3e-05	0.0012	8584
Clostridium sp. MGS:0050	pipecolate	-0.04	-3.9	8.3e-05	0.0012	8584
Faecalibacterium prausnitzii MGS:0010	hexanoylglycine	-0.04	-3.9	8.4e-05	0.0012	8584
Anaerostipes hadrus MGS:0003	malonylcarnitine	0.04	3.9	8.4e-05	0.0012	8584
Eubacteriales sp. MGS:0411	2,3-dihydroxypyridine	-0.04	-3.9	8.4e-05	0.0012	8584
Roseburia sp. AM59-24XD MGS:0391	diacylglycerol (16:1/18:2 [2], 16:0/18:3 [1])*	-0.06	-3.9	8.4e-05	0.0012	3812
Eubacteriales sp. MGS:0510	X - 21821	-0.04	-3.9	8.4e-05	0.0012	8584
Bacteria sp. MGS:0839	4-hydroxyhippurate	-0.04	-3.9	8.4e-05	0.0012	8584
Clostridia sp. MGS:0909	tartarate	0.04	3.9	8.4e-05	0.0012	8584
Eubacteriales sp. MGS:0175	glyco-beta-muricholate**	0.04	3.9	8.4e-05	0.0012	8584
Eubacteriales sp. MGS:0338	1-carboxyethyltyrosine	-0.04	-3.9	8.4e-05	0.0012	8584
Eubacteriales sp. MGS:0193	X - 23680	-0.04	-3.9	8.4e-05	0.0012	8584
Bilophila wadsworthia MGS:0049	ascorbic acid 2-sulfate	-0.04	-3.9	8.4e-05	0.0012	8583
Eubacteriales sp. MGS:0671	beta-sitosterol	0.04	3.9	8.4e-05	0.0012	8584
Clostridia sp. MGS:1035	propionylcarnitine (C3)	0.04	3.9	8.4e-05	0.0012	8584
Lachnospiraceae sp. MGS:0890	1-(1-enyl-palmitoyl)-2-linoleoyl-GPC (P-16:0/18:2)*	-0.04	-3.9	8.4e-05	0.0012	8584
Ruminococcus sp. MGS:0131	X - 12410	0.04	3.9	8.4e-05	0.0012	8584
Eubacteriales sp. MGS:0426	glyco-beta-muricholate**	-0.04	-3.9	8.4e-05	0.0012	8584
Eubacteriales sp. MGS:0305	1-palmitoleoylglycerol (16:1)*	-0.04	-3.9	8.4e-05	0.0012	8584
Eubacteriales sp. MGS:0951	X - 13729	0.04	3.9	8.4e-05	0.0012	8584
Oscillospiraceae sp. MGS:0612	glucuronate	0.04	3.9	8.4e-05	0.0012	8584
Eubacteriales sp. MGS:0204	1-palmitoylglycerol (16:0)	-0.04	-3.9	8.4e-05	0.0012	8584
Eubacteriales sp. MGS:0506	1-palmitoylglycerol (16:0)	-0.04	-3.9	8.4e-05	0.0012	8584
Oscillospiraceae sp. MGS:0849	X - 12026	-0.04	-3.9	8.4e-05	0.0012	8584
Eubacteriales sp. MGS:0298	X - 25524	0.06	3.9	8.4e-05	0.0012	3812
Eubacteriales sp. MGS:0349	suberoylcarnitine (C8-DC)	-0.06	-3.9	8.4e-05	0.0012	3812
Clostridium sp. AF23-8 MGS:0166	X - 12410	0.04	3.9	8.4e-05	0.0012	8584
Lentisphaeria sp. MGS:1302	heptenedioate (C7:1-DC)*	-0.04	-3.9	8.4e-05	0.0012	8583
Bifidobacterium longum subsp. longum MGS:0038	1-linoleoyl-2-linolenoyl-GPC (18:2/18:3)*	0.04	3.9	8.4e-05	0.0012	8584
Eubacteriales sp. MGS:0249	isovalerylglycine	0.04	3.9	8.4e-05	0.0012	8584
Mogibacterium kristiansenii MGS:0522	ergothioneine	-0.04	-3.9	8.4e-05	0.0012	8584
Clostridia sp. MGS:1247	X - 12410	-0.04	-3.9	8.4e-05	0.0012	8584
Eubacteriales sp. MGS:0421	X - 12707	0.04	3.9	8.4e-05	0.0012	8584
Oscillospiraceae sp. MGS:0343	(16 or 17)-methylstearate (a19:0 or i19:0)	0.04	3.9	8.4e-05	0.0012	8584
Merdimonas faecis MGS:0494	tartarate	-0.04	-3.9	8.4e-05	0.0012	8584
Eubacteriales sp. MGS:0673	erythritol	-0.04	-3.9	8.4e-05	0.0012	8583
Clostridia sp. MGS:0898	X - 11849	-0.04	-3.9	8.4e-05	0.0012	8584
Lachnospiraceae sp. MGS:0257	X - 23659	0.04	3.9	8.4e-05	0.0012	8584
Eubacteriales sp. MGS:0644	methionine	0.04	3.9	8.4e-05	0.0012	8584
Eubacteriales sp. MGS:0572	X - 17357	-0.04	-3.9	8.4e-05	0.0012	8584
Eubacteriales sp. MGS:0768	uridine	-0.04	-3.9	8.4e-05	0.0012	8584
Oscillospiraceae sp. MGS:1161	1-methylurate	0.04	3.9	8.4e-05	0.0012	8584
Coprococcus sp. AF21-14LB MGS:1047	3-hydroxy-2-methylpyridine sulfate	-0.04	-3.9	8.4e-05	0.0012	8584
Clostridiaceae sp. MGS:0330	S-methylmethionine	0.04	3.9	8.4e-05	0.0012	8584
Alistipes indistinctus MGS:0121	N-formylphenylalanine	-0.04	-3.9	8.4e-05	0.0012	8584
Eubacteriales sp. MGS:0486	X - 12847	0.04	3.9	8.4e-05	0.0012	8584
Eubacteriales sp. MGS:0396	1-stearoyl-GPG (18:0)	-0.04	-3.9	8.4e-05	0.0012	8584
Prevotella sp. 885 MGS:0958	homoarginine	0.04	3.9	8.4e-05	0.0012	8584
Oscillospiraceae sp. MGS:0134	ethyl beta-glucopyranoside	0.04	3.9	8.4e-05	0.0012	8584
Eubacteriales sp. MGS:0128	X - 23782	-0.04	-3.9	8.4e-05	0.0012	8584
Eubacteriales sp. MGS:0965	o-cresol sulfate	0.04	3.9	8.4e-05	0.0012	8584
Eubacteriales sp. MGS:0609	phenylacetylglutamate	0.04	3.9	8.4e-05	0.0012	8584
Enterocloster clostridioformis MGS:0686	1,2-dilinoleoyl-GPC (18:2/18:2)	-0.04	-3.9	8.4e-05	0.0012	8584
Eubacteriales sp. MGS:0216	3-hydroxydecanoate	-0.04	-3.9	8.4e-05	0.0012	8584
Oscillospiraceae sp. MGS:0146	X - 21839	0.04	3.9	8.4e-05	0.0012	8584
Anaerostipes hadrus MGS:0003	X - 17301	0.05	3.9	8.4e-05	0.0012	6693
Oscillibacter sp. MGS:0245	gamma-glutamylglutamate	-0.04	-3.9	8.4e-05	0.0012	8584
Desulfovibrio piger MGS:0240	X - 16649	-0.04	-3.9	8.4e-05	0.0012	8584
Eubacteriales sp. MGS:1031	3-hydroxystachydrine*	0.04	3.9	8.4e-05	0.0012	8584
Clostridium sp. TM06-18 MGS:0048	X - 16935	-0.04	-3.9	8.4e-05	0.0012	8584
Roseburia inulinivorans MGS:0036	X - 21471	0.04	3.9	8.4e-05	0.0012	8584
Limosilactobacillus fermentum MGS:0990	formiminoglutamate	0.04	3.9	8.4e-05	0.0012	8584
Eubacteriales sp. MGS:0859	X - 16124	0.04	3.9	8.4e-05	0.0012	8584
Eubacteriales sp. MGS:0215	sphingomyelin (d18:1/17:0, d17:1/18:0, d19:1/16:0)	0.04	3.9	8.4e-05	0.0012	8584
Eubacteriales sp. MGS:0551	beta-hydroxyisovalerate	-0.04	-3.9	8.4e-05	0.0012	8584
Eubacteriales sp. MGS:0627	N-stearoyl-sphinganine (d18:0/18:0)*	-0.04	-3.9	8.4e-05	0.0012	8584
Collinsella sp. WCA1-178-WT-3 (M2) MGS:1245	1-palmitoyl-2-arachidonoyl-GPE (16:0/20:4)*	0.04	3.9	8.4e-05	0.0012	8584
Eubacteriales sp. MGS:0868	4-acetylcatechol sulfate (1)	0.04	3.9	8.4e-05	0.0012	8584
Negativibacillus massiliensis MGS:0356	X - 23665	0.04	3.9	8.4e-05	0.0012	8584
Dielma fastidiosa MGS:0400	isoleucine	0.04	3.9	8.4e-05	0.0012	8584
Clostridia sp. MGS:0852	gamma-glutamylvaline	-0.04	-3.9	8.4e-05	0.0012	8584
Firmicutes sp. MGS:0596	threonate	0.04	3.9	8.4e-05	0.0012	8583
Clostridia sp. MGS:1486	octadecanedioate (C18-DC)	0.04	3.9	8.4e-05	0.0012	8584
Holdemanella sp. MGS:0822	isoeugenol sulfate	0.04	3.9	8.4e-05	0.0012	8584
Eubacteriales sp. MGS:0421	glycine conjugate of C10H12O2*	-0.04	-3.9	8.4e-05	0.0012	8584
Blautia producta MGS:0619	hydroxy-CMPF*	-0.04	-3.9	8.4e-05	0.0012	8584
Eubacteriales sp. MGS:0864	X - 11787	0.04	3.9	8.4e-05	0.0012	8584
Oscillospiraceae sp. MGS:0429	(2,4 or 2,5)-dimethylphenol sulfate	0.04	3.9	8.4e-05	0.0012	8584
Eubacteriales sp. MGS:0551	glycine conjugate of C10H14O2 (1)*	-0.04	-3.9	8.4e-05	0.0012	8584
Eubacteriales sp. MGS:0577	docosahexaenoate (DHA; 22:6n3)	0.04	3.9	8.4e-05	0.0012	8584
Eubacteriales sp. MGS:0887	cysteinylglycine disulfide*	-0.04	-3.9	8.4e-05	0.0012	8584
Eubacterium limosum MGS:1697	p-cresol sulfate	0.04	3.9	8.4e-05	0.0012	8584
Eubacteriales sp. MGS:0999	phenol glucuronide	-0.04	-3.9	8.4e-05	0.0012	8584
Roseburia inulinivorans MGS:0036	X - 24811	-0.04	-3.9	8.4e-05	0.0012	8584
Streptococcus mutans MGS:0677	4-methyl-2-oxopentanoate	-0.04	-3.9	8.4e-05	0.0012	8584
Lachnospiraceae sp. MGS:0831	ursodeoxycholate	-0.04	-3.9	8.4e-05	0.0012	8584
Eubacteriales sp. MGS:0312	N,N,N-trimethyl-5-aminovalerate	-0.04	-3.9	8.4e-05	0.0012	8584
Clostridia sp. MGS:1375	mannonate*	-0.04	-3.9	8.4e-05	0.0012	8583
Eubacteriales sp. MGS:0432	X - 23659	0.04	3.9	8.4e-05	0.0012	8584
Eubacteriales sp. MGS:0321	X - 25523	0.04	3.9	8.4e-05	0.0012	8584
Lachnospiraceae sp. MGS:0831	4-allylphenol sulfate	0.04	3.9	8.4e-05	0.0012	8584
Bacteroides sp. MGS:0030	citramalate	-0.04	-3.9	8.4e-05	0.0012	8584
Oscillospiraceae sp. MGS:0461	gamma-glutamylcitrulline*	-0.04	-3.9	8.4e-05	0.0012	8584
Clostridia sp. MGS:0756	X - 17612	-0.06	-3.9	8.4e-05	0.0012	4772
Clostridiaceae sp. MGS:0431	sphingomyelin (d18:2/16:0, d18:1/16:1)*	-0.04	-3.9	8.4e-05	0.0012	8584
Oscillospiraceae sp. MGS:0805	levulinate (4-oxovalerate)	0.06	3.9	8.4e-05	0.0012	3812
Eubacteriales sp. MGS:0132	perfluorooctanesulfonate (PFOS)	0.04	3.9	8.4e-05	0.0012	8584
Lachnospiraceae sp. MGS:0043	phytanate	0.06	3.9	8.4e-05	0.0012	3812
Massilistercora timonensis MGS:0458	heneicosapentaenoate (21:5n3)	-0.04	-3.9	8.4e-05	0.0012	8584
Faecalibacterium sp. MGS:0549	N-methylproline	0.04	3.9	8.4e-05	0.0012	8584
Lachnospiraceae sp. MGS:0393	1-palmitoylglycerol (16:0)	0.04	3.9	8.4e-05	0.0012	8584
Firmicutes sp. MGS:0436	oleoyl-arachidonoyl-glycerol (18:1/20:4) [1]*	-0.06	-3.9	8.4e-05	0.0012	3812
Eubacteriales sp. MGS:0175	N-formylphenylalanine	-0.04	-3.9	8.4e-05	0.0012	8584
Eggerthellaceae sp. MGS:0171	palmitoyl-sphingosine-phosphoethanolamine (d18:1/16:0)	0.04	3.9	8.4e-05	0.0012	8584
Oscillospiraceae sp. MGS:0806	carotene diol (3)	0.04	3.9	8.4e-05	0.0012	8584
Eubacteriales sp. MGS:0405	isoursodeoxycholate	-0.04	-3.9	8.4e-05	0.0012	8584
Ruminococcus sp. AM42-11 MGS:0002	X - 24556	-0.06	-3.9	8.4e-05	0.0012	3812
Amedibacillus dolichus MGS:0798	gamma-tocopherol/beta-tocopherol	0.04	3.9	8.4e-05	0.0012	8584
Eubacteriales sp. MGS:1134	1-palmitoyl-2-arachidonoyl-GPC (16:0/20:4n6)	-0.04	-3.9	8.4e-05	0.0012	8584
Oscillospiraceae sp. MGS:0461	urea	-0.04	-3.9	8.4e-05	0.0012	8584
Eubacteriales sp. MGS:0406	gamma-glutamyltyrosine	-0.04	-3.9	8.4e-05	0.0012	8584
Eubacteriales sp. MGS:0927	7-methylguanine	0.04	3.9	8.4e-05	0.0012	8584
Clostridia sp. MGS:1293	X - 23662	-0.04	-3.9	8.4e-05	0.0012	8584
Blautia producta MGS:0619	1-palmitoyl-2-palmitoleoyl-GPC (16:0/16:1)*	0.04	3.9	8.4e-05	0.0012	8584
Eubacteriales sp. MGS:0358	X - 24949	-0.04	-3.9	8.4e-05	0.0012	8584
Lachnoclostridium sp. MGS:1343	4-vinylphenol sulfate	0.04	3.9	8.4e-05	0.0012	8584
Oscillospiraceae sp. MGS:1491	gamma-glutamylglutamate	-0.04	-3.9	8.4e-05	0.0012	8584
Eubacteriales sp. MGS:0359	X - 21383	0.04	3.9	8.4e-05	0.0012	8584
Lachnospiraceae sp. MGS:0414	aspartate	0.04	3.9	8.4e-05	0.0012	8584
Lachnoclostridium sp. An138 MGS:0395	X - 21607	-0.04	-3.9	8.4e-05	0.0012	8584
Eubacteriales sp. MGS:1334	1-(1-enyl-palmitoyl)-2-linoleoyl-GPC (P-16:0/18:2)*	0.04	3.9	8.4e-05	0.0012	8584
Eubacteriales sp. MGS:0731	N-palmitoyl-sphingosine (d18:1/16:0)	-0.04	-3.9	8.4e-05	0.0012	8584
Eubacteriales sp. MGS:0556	sphingomyelin (d18:1/24:1, d18:2/24:0)*	0.04	3.9	8.4e-05	0.0012	8584
Firmicutes sp. MGS:0541	N2,N5-diacetylornithine	0.04	3.9	8.4e-05	0.0012	8584
Roseburia sp. AM59-24XD MGS:0391	X - 17328	0.06	3.9	8.4e-05	0.0012	3812
Oscillospiraceae sp. MGS:0223	bilirubin degradation product, C17H18N2O4 (3)**	0.04	3.9	8.4e-05	0.0012	8584
Eubacteriales sp. MGS:0535	homoarginine	0.04	3.9	8.4e-05	0.0012	8584
Clostridia sp. MGS:1057	sebacate (C10-DC)	0.04	3.9	8.4e-05	0.0012	8584
Eubacteriales sp. MGS:0376	glycoursodeoxycholic acid sulfate (1)	-0.04	-3.9	8.4e-05	0.0012	8584
Eubacteriales sp. MGS:0321	catechol sulfate	0.04	3.9	8.4e-05	0.0012	8584
Eubacteriales sp. MGS:1250	3-acetylphenol sulfate	0.04	3.9	8.4e-05	0.0012	8584
Parasutterella excrementihominis MGS:0159	N-acetyl-cadaverine	-0.06	-3.9	8.4e-05	0.0012	3812
Eubacteriales sp. MGS:0396	N-acetylalanine	-0.04	-3.9	8.4e-05	0.0012	8583
Lachnospiraceae sp. MGS:0252	biliverdin	0.04	3.9	8.4e-05	0.0012	8584
Clostridia sp. MGS:1761	1-palmitoyl-2-oleoyl-GPI (16:0/18:1)*	0.04	3.9	8.4e-05	0.0012	8584
Eubacteriales sp. MGS:0674	1-methylurate	0.04	3.9	8.4e-05	0.0012	8584
Eubacteriales sp. MGS:0185	chiro-inositol	-0.04	-3.9	8.4e-05	0.0012	8583
Lachnospiraceae sp. MGS:1209	X - 11850	-0.04	-3.9	8.4e-05	0.0012	8584
Eubacteriales sp. MGS:0102	1-arachidonoyl-GPI (20:4)*	-0.04	-3.9	8.4e-05	0.0012	8584
[Clostridium] innocuum MGS:0365	3-hydroxyhippurate	-0.04	-3.9	8.4e-05	0.0012	8584
Eubacteriales sp. MGS:0651	X - 18899	-0.04	-3.9	8.4e-05	0.0012	8584
Oscillospiraceae sp. MGS:0693	X - 11444	-0.04	-3.9	8.4e-05	0.0012	8584
Oscillospiraceae sp. MGS:0104	pregnenediol disulfate (C21H34O8S2)*	0.04	3.9	8.4e-05	0.0012	8584
Clostridia sp. MGS:0929	X - 11850	0.04	3.9	8.4e-05	0.0012	8584
Eubacteriales sp. MGS:0585	X - 19141	-0.04	-3.9	8.4e-05	0.0012	8584
Eubacteriales sp. MGS:0302	2-aminoheptanoate	0.04	3.9	8.4e-05	0.0012	8584
Butyricicoccus sp. MGS:0008	X - 15503	-0.04	-3.9	8.4e-05	0.0012	8584
Eubacterium sp. AM49-13BH MGS:0251	phenylacetylglutamate	-0.04	-3.9	8.4e-05	0.0012	8584
Lachnospiraceae sp. MGS:0297	X - 21442	0.04	3.9	8.4e-05	0.0012	8584
Enterobacter ludwigii MGS:1259	1-oleoyl-2-docosahexaenoyl-GPC (18:1/22:6)*	0.04	3.9	8.4e-05	0.0012	8584
Eubacteriales sp. MGS:0116	stearate (18:0)	0.04	3.9	8.4e-05	0.0012	8584
Oscillospiraceae sp. MGS:0388	4-acetaminophen sulfate	0.04	3.9	8.4e-05	0.0012	8584
Eubacteriales sp. MGS:1459	p-cresol glucuronide*	0.04	3.9	8.4e-05	0.0012	8584
Eubacteriales sp. MGS:0298	indolepropionate	0.04	3.9	8.4e-05	0.0012	8584
Eubacteriales sp. MGS:0450	indole-3-carboxylate	0.04	3.9	8.4e-05	0.0012	8584
Eubacteriales sp. MGS:0226	1-myristoyl-2-arachidonoyl-GPC (14:0/20:4)*	-0.04	-3.9	8.4e-05	0.0012	8584
Eubacterium ramulus MGS:0387	glycochenodeoxycholate glucuronide (1)	-0.04	-3.9	8.4e-05	0.0012	8584
Eubacteriales sp. MGS:0137	X - 14939	-0.04	-3.9	8.4e-05	0.0012	8584
Lachnospira pectinoschiza MGS:0099	sulfate of piperine metabolite C16H19NO3 (3)*	0.04	3.9	8.4e-05	0.0012	8584
Blautia obeum MGS:0001	guanidinosuccinate	-0.06	-3.9	8.4e-05	0.0012	4772
Prevotellaceae sp. MGS:1159	homoarginine	0.04	3.9	8.4e-05	0.0012	8584
Oscillospiraceae sp. MGS:1491	formiminoglutamate	-0.04	-3.9	8.4e-05	0.0012	8584
Eubacteriales sp. MGS:0329	cholate	0.04	3.9	8.4e-05	0.0012	8584
Eubacteriales sp. MGS:0664	1-(1-enyl-palmitoyl)-2-palmitoyl-GPC (P-16:0/16:0)*	-0.04	-3.9	8.4e-05	0.0012	8584
Eubacteriales sp. MGS:1114	1-methylxanthine	0.04	3.9	8.4e-05	0.0012	8584
Hungatella hathewayi MGS:0451	N-acetyltryptophan	-0.04	-3.9	8.4e-05	0.0012	8584
Enterocloster citroniae MGS:0285	alliin	-0.04	-3.9	8.4e-05	0.0012	8584
Romboutsia timonensis MGS:0053	myristoleoylcarnitine (C14:1)*	-0.04	-3.9	8.4e-05	0.0012	8584
Clostridia sp. MGS:1057	1-(1-enyl-palmitoyl)-2-palmitoleoyl-GPC (P-16:0/16:1)*	0.04	3.9	8.4e-05	0.0012	8584
Eubacteriales sp. MGS:1090	3,5-dichloro-2,6-dihydroxybenzoic acid	-0.04	-3.9	8.4e-05	0.0012	8583
Erysipelatoclostridium ramosum MGS:0538	adrenate (22:4n6)	0.04	3.9	8.4e-05	0.0012	8584
Eubacteriales sp. MGS:0216	11beta-hydroxyandrosterone glucuronide	0.04	3.9	8.4e-05	0.0012	8584
Eubacteriales sp. MGS:0968	X - 12730	0.04	3.9	8.4e-05	0.0012	8584
Longicatena caecimuris MGS:0571	(R)-3-hydroxybutyrylcarnitine	0.04	3.9	8.4e-05	0.0012	8584
Eubacteriales sp. MGS:1112	3-ethylcatechol sulfate (1)	0.04	3.9	8.4e-05	0.0012	8584
Butyrivibrio crossotus MGS:0413	X - 11843	0.04	3.9	8.4e-05	0.0012	8584
Clostridia sp. MGS:0276	X - 24795	-0.04	-3.9	8.4e-05	0.0012	8584
Lachnospiraceae sp. MGS:0890	lyxonate	-0.04	-3.9	8.4e-05	0.0012	8583
Lachnospiraceae sp. MGS:0725	X - 25371	-0.04	-3.9	8.4e-05	0.0012	8584
Clostridium sp. OF03-18AA MGS:0119	isoleucylglycine	0.04	3.9	8.4e-05	0.0012	8584
Streptococcus anginosus MGS:0680	X - 12707	-0.04	-3.9	8.4e-05	0.0012	8584
Collinsella bouchesdurhonensis MGS:0299	(2,4 or 2,5)-dimethylphenol sulfate	0.04	3.9	8.4e-05	0.0012	8584
Mogibacterium kristiansenii MGS:0522	X - 25519	0.04	3.9	8.4e-05	0.0012	8584
Oscillospiraceae sp. MGS:0461	palmitoyl-sphingosine-phosphoethanolamine (d18:1/16:0)	0.04	3.9	8.4e-05	0.0012	8584
Eubacteriales sp. MGS:0664	2-ketocaprylate	-0.04	-3.9	8.4e-05	0.0012	8584
Bacteria sp. MGS:1096	X - 21315	0.04	3.9	8.4e-05	0.0012	8584
Eubacteriaceae sp. MGS:1012	trans-4-hydroxyproline	-0.04	-3.9	8.4e-05	0.0012	8584
Parasutterella excrementihominis MGS:0159	glutarate (C5-DC)	-0.04	-3.9	8.4e-05	0.0012	8583
Eubacterium ramulus MGS:0068	X - 21285	0.04	3.9	8.4e-05	0.0012	8584
Eubacteriales sp. MGS:0652	glycerate	-0.04	-3.9	8.4e-05	0.0012	8583
Clostridia sp. MGS:0815	palmitoyl-sphingosine-phosphoethanolamine (d18:1/16:0)	0.04	3.9	8.4e-05	0.0012	8584
Eubacterium sp. MGS:0248	3-methoxytyrosine	0.04	3.9	8.4e-05	0.0012	8584
Oscillospiraceae sp. MGS:1491	X - 22509	0.04	3.9	8.4e-05	0.0012	8584
Eubacteriales sp. MGS:0323	lithocholate sulfate (1)	0.04	3.9	8.4e-05	0.0012	8584
Eubacteriales sp. MGS:0554	tiglylcarnitine (C5:1-DC)	-0.04	-3.9	8.4e-05	0.0012	8584
Lachnospiraceae sp. MGS:1512	taurodeoxycholic acid 3-sulfate	0.04	3.9	8.4e-05	0.0012	8584
Clostridium sp. MGS:1638	taurodeoxycholate	0.04	3.9	8.4e-05	0.0012	8584
Neglecta timonensis MGS:0478	taurodeoxycholate	0.04	3.9	8.4e-05	0.0012	8584
Clostridium sp. TF06-15AC MGS:0032	methyl indole-3-acetate	-0.04	-3.9	8.4e-05	0.0012	8584
Streptococcus salivarius MGS:0071	11beta-hydroxyandrosterone glucuronide	-0.04	-3.9	8.4e-05	0.0012	8584
Bacteria sp. MGS:0863	X - 13553	-0.04	-3.9	8.4e-05	0.0012	8584
Faecalibacterium prausnitzii MGS:0378	3-hydroxyhexanoate	-0.04	-3.9	8.4e-05	0.0012	8584
Massilistercora timonensis MGS:0458	3beta,7alpha-dihydroxy-5-cholestenoate	0.04	3.9	8.4e-05	0.0012	8584
Oscillospiraceae sp. MGS:0104	glycosyl ceramide (d18:2/24:1, d18:1/24:2)*	-0.04	-3.9	8.4e-05	0.0012	8584
Clostridium sp. AT4 MGS:0347	hexanoylcarnitine (C6)	0.04	3.9	8.4e-05	0.0012	8584
Clostridium disporicum MGS:0753	5-hydroxy-2-methylpyridine sulfate	0.04	3.9	8.4e-05	0.0012	8584
Lachnospiraceae sp. MGS:0748	phenylacetate	0.04	3.9	8.4e-05	0.0012	8584
Bifidobacterium dentium MGS:0579	N-acetylglucosamine/N-acetylgalactosamine	0.04	3.9	8.4e-05	0.0012	8584
Eubacteriales sp. MGS:0694	heneicosapentaenoate (21:5n3)	0.04	3.9	8.4e-05	0.0012	8584
[Clostridium] hylemonae MGS:1580	methylnaphthyl sulfate (2)*	0.04	3.9	8.4e-05	0.0012	8584
Prevotella sp. 885 MGS:0958	3-ethylcatechol sulfate (1)	-0.04	-3.9	8.4e-05	0.0012	8584
Bacteroidales sp. MGS:0147	gamma-glutamylisoleucine*	-0.04	-3.9	8.4e-05	0.0012	8584
Eubacteriales sp. MGS:0511	glycodeoxycholate 3-sulfate	0.04	3.9	8.4e-05	0.0012	8584
Eubacteriales sp. MGS:0284	glutamine	0.04	3.9	8.4e-05	0.0012	8584
Ligilactobacillus ruminis MGS:0484	perfluorooctanoate (PFOA)	-0.04	-3.9	8.4e-05	0.0012	8584
Ruminococcus sp. MGS:0337	1-linoleoyl-2-linolenoyl-GPC (18:2/18:3)*	0.04	3.9	8.4e-05	0.0012	8584
Eubacteriales sp. MGS:0829	12,13-DiHOME	0.04	3.9	8.4e-05	0.0012	8584
Eubacteriales sp. MGS:0342	X - 17653	0.04	3.9	8.4e-05	0.0012	8584
Eubacteriales sp. MGS:0396	cis-3,4-methyleneheptanoate	-0.04	-3.9	8.4e-05	0.0012	8584
Eubacteriales sp. MGS:0284	carnosine	-0.04	-3.9	8.4e-05	0.0012	8584
[Ruminococcus] torques MGS:0088	X - 19438	0.04	3.9	8.4e-05	0.0012	8584
Tyzzerella nexilis MGS:0574	X - 24475	-0.04	-3.9	8.4e-05	0.0012	8584
Butyricicoccus sp. MGS:0008	4-vinylguaiacol sulfate	0.04	3.9	8.4e-05	0.0012	8584
Subdoligranulum sp. APC924/74 MGS:0015	X - 17367	0.04	3.9	8.4e-05	0.0012	8584
Haemophilus sp. MGS:1834	1-oleoyl-2-docosahexaenoyl-GPC (18:1/22:6)*	0.04	3.9	8.4e-05	0.0012	8584
Eubacteriales sp. MGS:0103	histidine	0.04	3.9	8.4e-05	0.0012	8584
Eubacteriales sp. MGS:0578	4-acetaminophen sulfate	0.04	3.9	8.4e-05	0.0012	8584
Clostridia sp. MGS:0385	X - 13684	-0.04	-3.9	8.4e-05	0.0012	8584
Eubacteriales sp. MGS:0614	myo-inositol	0.04	3.9	8.4e-05	0.0012	8583
Anaerotruncus massiliensis MGS:0460	N-formylphenylalanine	-0.04	-3.9	8.4e-05	0.0012	8584
Eubacteriales sp. MGS:0132	pyrraline	0.04	3.9	8.4e-05	0.0012	8584
Dielma fastidiosa MGS:0400	3-(3-hydroxyphenyl)propionate sulfate	-0.04	-3.9	8.4e-05	0.0012	8584
Faecalibacterium prausnitzii MGS:0010	4-allylphenol sulfate	0.04	3.9	8.4e-05	0.0012	8584
Clostridia sp. MGS:0845	N-stearoyl-sphingadienine (d18:2/18:0)*	-0.04	-3.9	8.4e-05	0.0012	8584
Eubacteriales sp. MGS:0335	ceramide (d18:1/17:0, d17:1/18:0)*	0.06	3.9	8.4e-05	0.0012	3812
Eubacteriales sp. MGS:0755	X - 18901	0.04	3.9	8.4e-05	0.0012	8584
Hafnia paralvei MGS:1457	cholate	0.04	3.9	8.4e-05	0.0012	8584
Clostridia sp. MGS:0898	theophylline	0.04	3.9	8.4e-05	0.0012	8584
Clostridia sp. MGS:1217	sphingomyelin (d18:2/24:2)*	0.04	3.9	8.4e-05	0.0012	8584
[Ruminococcus] gnavus MGS:0239	N2,N2-dimethylguanosine	0.04	3.9	8.4e-05	0.0012	8584
Eubacteriales sp. MGS:0489	fructosyllysine	-0.04	-3.9	8.4e-05	0.0012	8584
Streptococcus sobrinus MGS:1366	sucrose	0.06	3.9	8.4e-05	0.0012	3812
Clostridium celatum MGS:0808	glycochenodeoxycholate	0.04	3.9	8.4e-05	0.0012	8584
Blautia obeum MGS:0001	dimethylglycine	-0.04	-3.9	8.4e-05	0.0012	8584
Eubacteriales sp. MGS:0325	vanillic alcohol sulfate	0.04	3.9	8.4e-05	0.0012	8584
[Clostridium] symbiosum MGS:0370	palmitoleate (16:1n7)	0.04	3.9	8.4e-05	0.0012	8584
Eubacteriales sp. MGS:0711	gamma-glutamylleucine	-0.04	-3.9	8.4e-05	0.0012	8584
Dielma fastidiosa MGS:0400	5alpha-androstan-3beta,17alpha-diol disulfate	-0.04	-3.9	8.4e-05	0.0012	8584
Lachnospiraceae sp. MGS:0855	deoxycholate	-0.04	-3.9	8.4e-05	0.0012	8584
Lachnospira pectinoschiza MGS:0099	tetrahydrocortisone glucuronide (5)	0.04	3.9	8.4e-05	0.0012	8584
Bacteroides togonis MGS:1370	X - 12261	0.04	3.9	8.4e-05	0.0012	8584
Eggerthellaceae sp. MGS:0171	1-palmitoyl-2-linoleoyl-GPI (16:0/18:2)	-0.04	-3.9	8.4e-05	0.0012	8583
Dorea phocaeensis MGS:0865	lactate	0.04	3.9	8.4e-05	0.0012	8584
Clostridia sp. MGS:1193	N-acetylcarnosine	-0.04	-3.9	8.4e-05	0.0012	8584
Eubacteriales sp. MGS:0666	X - 24757	0.04	3.9	8.4e-05	0.0012	8584
Eubacteriales sp. MGS:0373	1-(1-enyl-palmitoyl)-2-palmitoleoyl-GPC (P-16:0/16:1)*	0.04	3.9	8.4e-05	0.0012	8584
Eubacteriales sp. MGS:0856	alanine	-0.04	-3.9	8.4e-05	0.0012	8584
Oscillospiraceae sp. MGS:0343	X - 21310	-0.04	-3.9	8.4e-05	0.0012	8584
[Clostridium] spiroforme MGS:0259	X - 24328	-0.04	-3.9	8.5e-05	0.0012	8584
Eubacteriales sp. MGS:0312	sphingomyelin (d17:1/16:0, d18:1/15:0, d16:1/17:0)*	0.04	3.9	8.5e-05	0.0012	8584
Clostridia sp. MGS:1254	X - 24531	0.06	3.9	8.5e-05	0.0012	3812
Oscillospiraceae sp. MGS:0098	X - 12407	-0.04	-3.9	8.5e-05	0.0012	8584
Firmicutes sp. MGS:0397	X - 21353	0.04	3.9	8.5e-05	0.0012	8584
Collinsella aerofaciens MGS:0019	6-oxopiperidine-2-carboxylate	-0.04	-3.9	8.5e-05	0.0012	8584
Fusobacterium nucleatum subsp. animalis MGS:1418	3-indoxyl sulfate	0.04	3.9	8.5e-05	0.0012	8584
Oscillospiraceae sp. MGS:0074	X - 11880	0.04	3.9	8.5e-05	0.0012	8584
Eubacteriales sp. MGS:0338	8-methoxykynurenate	-0.04	-3.9	8.5e-05	0.0012	8584
Clostridia sp. MGS:0893	X - 11444	-0.04	-3.9	8.5e-05	0.0012	8584
Eubacteriales sp. MGS:0518	2,3-dihydroxy-2-methylbutyrate	0.04	3.9	8.5e-05	0.0012	8584
Blautia sp. AF19-10LB MGS:0157	2-furoylcarnitine	-0.06	-3.9	8.5e-05	0.0012	3812
Hungatella hathewayi MGS:0287	X - 11849	-0.04	-3.9	8.5e-05	0.0012	8584
Victivallis vadensis MGS:0689	imidazole propionate	-0.04	-3.9	8.5e-05	0.0012	8584
Intestinimonas timonensis MGS:0876	4-methoxyphenol sulfate	-0.04	-3.9	8.5e-05	0.0012	8584
Ruminococcus sp. B05 MGS:0261	3-hydroxycotinine glucuronide	-0.04	-3.9	8.5e-05	0.0012	8584
Streptococcus mutans MGS:0677	desmethylnaproxen sulfate	0.04	3.9	8.5e-05	0.0012	8584
Eubacteriales sp. MGS:1422	X - 21842	0.04	3.9	8.5e-05	0.0012	8584
Lachnospiraceae sp. MGS:1480	threonine	-0.04	-3.9	8.5e-05	0.0012	8584
Hungatella hathewayi MGS:0455	X - 23782	-0.04	-3.9	8.5e-05	0.0012	8584
Collinsella intestinalis MGS:0802	X - 24475	-0.04	-3.9	8.5e-05	0.0012	8584
Eubacteriales sp. MGS:1226	3-hydroxypyridine sulfate	0.04	3.9	8.5e-05	0.0012	8584
Eubacteriales sp. MGS:0084	X - 11787	0.04	3.9	8.5e-05	0.0012	8584
Eubacteriales sp. MGS:0938	X - 25503	0.04	3.9	8.5e-05	0.0012	8584
Oscillospiraceae sp. MGS:0223	N-acetylkynurenine (2)	-0.04	-3.9	8.5e-05	0.0012	8584
Tyzzerella nexilis MGS:0574	tartronate (hydroxymalonate)	-0.04	-3.9	8.5e-05	0.0012	8584
Eubacteriales sp. MGS:0373	1-stearoyl-2-oleoyl-GPC (18:0/18:1)	-0.04	-3.9	8.5e-05	0.0012	8584
Lachnospiraceae sp. MGS:0252	lyxonate	0.04	3.9	8.5e-05	0.0012	8583
Butyricimonas virosa MGS:0199	X - 23639	0.04	3.9	8.5e-05	0.0012	8584
Eubacteriales sp. MGS:0791	sphingosine	-0.04	-3.9	8.5e-05	0.0012	8584
Oscillospiraceae sp. MGS:0849	ribitol	-0.04	-3.9	8.5e-05	0.0012	8583
Lachnospiraceae sp. MGS:0725	myristate (14:0)	0.04	3.9	8.5e-05	0.0012	8584
Merdimonas faecis MGS:0494	bilirubin degradation product, C17H18N2O4 (1)**	-0.04	-3.9	8.5e-05	0.0012	8584
Clostridia sp. MGS:0815	phenol sulfate	-0.04	-3.9	8.5e-05	0.0012	8584
Eubacteriales sp. MGS:0145	1-hydroxy-2-naphthalenecarboxylate	0.04	3.9	8.5e-05	0.0012	8584
Eubacteriales sp. MGS:0069	1-palmitoyl-GPG (16:0)*	-0.04	-3.9	8.5e-05	0.0012	8584
Ruminococcus sp. MGS:0337	1-palmitoyl-2-palmitoleoyl-GPC (16:0/16:1)*	-0.04	-3.9	8.5e-05	0.0012	8584
Eubacteriales sp. MGS:0580	tiglylcarnitine (C5:1-DC)	-0.04	-3.9	8.5e-05	0.0012	8584
Eubacteriales sp. MGS:0421	hydroxypalmitoyl sphingomyelin (d18:1/16:0(OH))**	0.04	3.9	8.5e-05	0.0012	8584
Eubacteriales sp. MGS:0965	stachydrine	-0.04	-3.9	8.5e-05	0.0012	8584
Eubacteriales sp. MGS:0637	X - 16935	-0.04	-3.9	8.5e-05	0.0012	8584
Ruminococcus sp. AF46-10NS MGS:0271	4-methylguaiacol sulfate	-0.04	-3.9	8.5e-05	0.0012	8584
Clostridium sp. TM06-18 MGS:0048	alpha-ketoglutaramate*	-0.04	-3.9	8.5e-05	0.0012	8583
Clostridia sp. MGS:0385	glycolithocholate sulfate*	0.04	3.9	8.5e-05	0.0012	8584
Holdemania sp. Marseille-P2844 MGS:0201	N-stearoyl-sphingosine (d18:1/18:0)*	0.04	3.9	8.5e-05	0.0012	8584
Roseburia sp. AM59-24XD MGS:0391	3,5-dichloro-2,6-dihydroxybenzoic acid	-0.04	-3.9	8.5e-05	0.0012	8583
Firmicutes sp. MGS:0341	X - 25271	0.04	3.9	8.5e-05	0.0012	8584
Clostridia sp. MGS:0508	X - 19183	0.04	3.9	8.5e-05	0.0012	8584
Clostridia sp. MGS:0929	ethyl beta-glucopyranoside	0.04	3.9	8.5e-05	0.0012	8584
Clostridium sp. TF06-15AC MGS:0032	4-allylcatechol sulfate	-0.04	-3.9	8.5e-05	0.0012	8584
Alistipes communis MGS:0064	palmitoleate (16:1n7)	-0.04	-3.9	8.5e-05	0.0012	8584
Eubacteriales sp. MGS:0692	taurochenodeoxycholate	-0.04	-3.9	8.5e-05	0.0012	8584
Firmicutes sp. MGS:0810	2-piperidinone	-0.04	-3.9	8.5e-05	0.0012	8584
Eubacteriales sp. MGS:0161	retinol (Vitamin A)	-0.04	-3.9	8.5e-05	0.0012	8584
Eubacteriales sp. MGS:1250	1,3-dimethylurate	0.04	3.9	8.5e-05	0.0012	8584
Firmicutes sp. MGS:0436	methyl indole-3-acetate	0.04	3.9	8.5e-05	0.0012	8584
Blautia obeum MGS:0001	2-hydroxyarachidate*	0.06	3.9	8.5e-05	0.0012	3812
Eubacteriales sp. MGS:0296	glycerate	-0.04	-3.9	8.5e-05	0.0012	8583
Oscillospiraceae sp. MGS:0207	X - 26111	0.04	3.9	8.5e-05	0.0012	8584
Eubacteriales sp. MGS:0643	citraconate/glutaconate	-0.04	-3.9	8.5e-05	0.0012	8583
Erysipelatoclostridium sp. An173 MGS:1495	X - 15503	-0.04	-3.9	8.5e-05	0.0012	8584
Clostridia sp. MGS:0933	X - 13729	0.04	3.9	8.5e-05	0.0012	8584
Eubacteriales sp. MGS:0179	butyrate/isobutyrate (4:0)	0.04	3.9	8.5e-05	0.0012	8584
Oscillibacter sp. PEA192 MGS:0021	metabolonic lactone sulfate	0.04	3.9	8.5e-05	0.0012	8584
Eubacteriales sp. MGS:0151	propionylcarnitine (C3)	0.04	3.9	8.5e-05	0.0012	8584
Clostridium disporicum MGS:0753	pyrraline	0.04	3.9	8.5e-05	0.0012	8584
Oscillospiraceae sp. MGS:0384	lignoceroyl sphingomyelin (d18:1/24:0)	0.04	3.9	8.5e-05	0.0012	8584
Eubacteriales sp. MGS:0320	tartarate	0.04	3.9	8.5e-05	0.0012	8584
Alistipes putredinis MGS:0033	3-hydroxy-2-methylpyridine sulfate	-0.04	-3.9	8.5e-05	0.0012	8584
Eubacteriales sp. MGS:0434	5-acetylamino-6-formylamino-3-methyluracil	0.04	3.9	8.5e-05	0.0012	8583
Klebsiella quasipneumoniae subsp. similipneumoniae MGS:1629	6-hydroxyindole sulfate	0.04	3.9	8.5e-05	0.0012	8584
Eubacteriales sp. MGS:0196	X - 21410	-0.04	-3.9	8.5e-05	0.0012	8584
Eubacteriales sp. MGS:0244	4-hydroxycoumarin	0.04	3.9	8.5e-05	0.0012	8584
Erysipelotrichales sp. MGS:0303	piperine	-0.04	-3.9	8.5e-05	0.0012	8584
Lachnospiraceae sp. MGS:0422	imidazole propionate	0.04	3.9	8.5e-05	0.0012	8584
Coprobacillus sp. MGS:0022	3-hydroxyoleate*	0.06	3.9	8.5e-05	0.0012	3812
Oscillospiraceae sp. MGS:0693	4-guanidinobutanoate	0.04	3.9	8.5e-05	0.0012	8584
Eubacteriales sp. MGS:0333	desmethylnaproxen sulfate	-0.04	-3.9	8.5e-05	0.0012	8584
Phocaeicola plebeius MGS:0423	X - 23997	-0.04	-3.9	8.5e-05	0.0012	8584
Desulfovibrio piger MGS:0240	6-bromotryptophan	-0.04	-3.9	8.5e-05	0.0012	8584
Eubacteriales sp. MGS:0270	X - 18921	0.04	3.9	8.5e-05	0.0012	8584
Oscillospiraceae sp. MGS:0998	4-oxo-retinoic acid	-0.04	-3.9	8.5e-05	0.0012	8584
Lachnospiraceae sp. MGS:0930	X - 11850	0.04	3.9	8.5e-05	0.0012	8584
Pseudoflavonifractor sp. MGS:0844	4-acetylcatechol sulfate (1)	0.04	3.9	8.5e-05	0.0012	8584
Eubacteriales sp. MGS:0755	1H-indole-7-acetic acid	0.06	3.9	8.5e-05	0.0012	3812
Eubacteriales sp. MGS:0342	vanillic alcohol sulfate	0.04	3.9	8.5e-05	0.0012	8584
Lachnospiraceae sp. MGS:0930	X - 12261	0.04	3.9	8.5e-05	0.0012	8584
Eubacteriales sp. MGS:0721	bilirubin (Z,Z)	-0.04	-3.9	8.5e-05	0.0012	8584
Eggerthellales sp. MGS:0174	1-palmitoyl-2-linoleoyl-GPI (16:0/18:2)	-0.04	-3.9	8.5e-05	0.0012	8583
Clostridia sp. MGS:0682	X - 12740	-0.04	-3.9	8.5e-05	0.0012	8584
Eubacteriales sp. MGS:0528	succinylcarnitine (C4-DC)	-0.04	-3.9	8.5e-05	0.0012	8584
Firmicutes sp. MGS:0811	1-(1-enyl-palmitoyl)-2-palmitoyl-GPC (P-16:0/16:0)*	0.04	3.9	8.5e-05	0.0012	8584
Clostridia sp. MGS:1053	N-acetyl-1-methylhistidine*	-0.04	-3.9	8.5e-05	0.0012	8584
Akkermansia muciniphila MGS:0110	gamma-glutamyltyrosine	-0.04	-3.9	8.5e-05	0.0012	8584
Eubacteriales sp. MGS:0531	X - 21470	-0.04	-3.9	8.5e-05	0.0012	8584
Eubacteriales sp. MGS:0369	1-stearoyl-2-docosahexaenoyl-GPE (18:0/22:6)*	-0.04	-3.9	8.5e-05	0.0012	8584
Clostridium sp. MGS:0444	1-stearoyl-2-oleoyl-GPE (18:0/18:1)	-0.04	-3.9	8.5e-05	0.0012	8584
Oscillospiraceae sp. MGS:0944	3-methyl catechol sulfate (1)	0.04	3.9	8.5e-05	0.0012	8584
[Clostridium] symbiosum MGS:0370	X - 21736	0.04	3.9	8.5e-05	0.0012	8584
Eubacteriales sp. MGS:1176	quinate	0.04	3.9	8.5e-05	0.0012	8583
Sutterella sp. KLE1602 MGS:0228	X - 17654	-0.04	-3.9	8.5e-05	0.0012	8584
Eubacteriales sp. MGS:0137	X - 24588	-0.04	-3.9	8.5e-05	0.0012	8584
Parabacteroides distasonis MGS:0024	ectoine	0.04	3.9	8.5e-05	0.0012	8584
[Clostridium] symbiosum MGS:0370	1-palmitoyl-2-stearoyl-GPC (16:0/18:0)	-0.04	-3.9	8.5e-05	0.0012	8584
Eubacteriales sp. MGS:0968	valine	-0.04	-3.9	8.5e-05	0.0012	8584
Firmicutes sp. MGS:1075	X - 21845	-0.04	-3.9	8.5e-05	0.0012	8584
Eubacteriales sp. MGS:0348	X - 24795	-0.04	-3.9	8.5e-05	0.0012	8584
Clostridium sp. MGS:0075	4-acetaminophen sulfate	-0.04	-3.9	8.5e-05	0.0012	8584
Lachnospiraceae sp. MGS:0598	3,4-dihydroxybutyrate	-0.04	-3.9	8.5e-05	0.0012	8583
Eubacteriales sp. MGS:0333	bilirubin (E,Z or Z,E)*	0.04	3.9	8.5e-05	0.0012	8584
Eubacteriales sp. MGS:0614	X - 13728	-0.04	-3.9	8.5e-05	0.0012	8584
Eubacteriales sp. MGS:0242	octadecenedioate (C18:1-DC)	0.04	3.9	8.5e-05	0.0012	8584
Hungatella hathewayi MGS:0451	heptenedioate (C7:1-DC)*	0.04	3.9	8.5e-05	0.0012	8583
Allisonella histaminiformans MGS:0332	glycodeoxycholate	0.04	3.9	8.5e-05	0.0012	8584
Bacteroides sp. MGS:0030	glycohyocholate	0.04	3.9	8.5e-05	0.0012	8584
Eubacteriales sp. MGS:0926	N,N-dimethylalanine	0.04	3.9	8.5e-05	0.0012	8584
Eggerthellales sp. MGS:1146	X - 21467	0.04	3.9	8.5e-05	0.0012	8584
Eubacteriales sp. MGS:0132	norcotinine	-0.04	-3.9	8.5e-05	0.0012	8584
Faecalibacterium prausnitzii MGS:0378	cotinine	-0.04	-3.9	8.5e-05	0.0012	8584
Clostridium paraputrificum MGS:0793	X - 22509	-0.04	-3.9	8.5e-05	0.0012	8584
Eubacteriales sp. MGS:0618	methionine sulfoxide	0.04	3.9	8.5e-05	0.0012	8584
Latilactobacillus curvatus MGS:1505	2-piperidinone	0.04	3.9	8.5e-05	0.0012	8584
Veillonella dispar MGS:0227	X - 21661	0.06	3.9	8.5e-05	0.0012	3812
Klebsiella quasipneumoniae subsp. similipneumoniae MGS:1629	xanthurenate	-0.04	-3.9	8.5e-05	0.0012	8584
Oscillospiraceae sp. MGS:0223	trigonelline (N'-methylnicotinate)	-0.04	-3.9	8.5e-05	0.0012	8584
Bacteria sp. MGS:0620	1-arachidonoyl-GPC (20:4n6)*	0.04	3.9	8.5e-05	0.0012	8584
Oscillospiraceae sp. MGS:0074	quinolinate	0.04	3.9	8.5e-05	0.0012	8584
Eubacteriales sp. MGS:0345	dodecadienoate (12:2)*	-0.04	-3.9	8.5e-05	0.0012	8584
Eubacteriales sp. MGS:0137	palmitoylcholine	0.04	3.9	8.5e-05	0.0012	8584
Oscillospiraceae sp. MGS:0223	X - 24352	-0.04	-3.9	8.5e-05	0.0012	8584
Collinsella intestinalis MGS:0802	2-methoxyacetaminophen glucuronide*	0.04	3.9	8.5e-05	0.0012	8584
Faecalibacterium sp. OF04-11AC MGS:0070	tiglylcarnitine (C5:1-DC)	0.04	3.9	8.5e-05	0.0012	8584
Oscillospiraceae sp. MGS:0982	2-methylmalonylcarnitine (C4-DC)	-0.05	-3.9	8.5e-05	0.0012	6693
Eubacterium sp. AF16-48 MGS:0219	dodecanedioate (C12-DC)	0.04	3.9	8.5e-05	0.0012	8584
Limosilactobacillus vaginalis MGS:1341	N1-methyladenosine	0.04	3.9	8.5e-05	0.0012	8584
Firmicutes sp. MGS:0581	asparagine	0.04	3.9	8.5e-05	0.0012	8584
Eubacteriales sp. MGS:0229	1-palmitoleoylglycerol (16:1)*	-0.04	-3.9	8.5e-05	0.0012	8584
Eubacteriales sp. MGS:0764	X - 23662	-0.04	-3.9	8.5e-05	0.0012	8584
Eubacteriales sp. MGS:0820	2-hydroxydecanoate	0.04	3.9	8.5e-05	0.0012	8584
Eubacteriales sp. MGS:0085	citramalate	-0.04	-3.9	8.5e-05	0.0012	8584
Oscillospiraceae sp. MGS:0060	citrate	0.04	3.9	8.5e-05	0.0012	8584
Firmicutes sp. MGS:1075	mannose	-0.04	-3.9	8.5e-05	0.0012	8583
Eubacteriales sp. MGS:0381	linoleoylcarnitine (C18:2)*	0.04	3.9	8.5e-05	0.0012	8584
Eubacteriales sp. MGS:0184	X - 24588	-0.04	-3.9	8.5e-05	0.0012	8584
Eubacteriales sp. MGS:0533	5-acetylamino-6-amino-3-methyluracil	0.04	3.9	8.5e-05	0.0012	8583
Streptococcus mutans MGS:0677	myo-inositol	-0.04	-3.9	8.5e-05	0.0012	8583
Eubacteriales sp. MGS:0697	sphingomyelin (d18:1/20:0, d16:1/22:0)*	-0.04	-3.9	8.5e-05	0.0012	8584
Clostridia sp. MGS:1044	X - 11849	-0.04	-3.9	8.5e-05	0.0012	8584
Eubacteriales sp. MGS:0779	phenylacetate	0.04	3.9	8.5e-05	0.0012	8584
Eubacteriales sp. MGS:0758	Urolithin B glucuronide	0.06	3.9	8.5e-05	0.0012	3812
[Ruminococcus] torques MGS:0088	X - 13844	-0.04	-3.9	8.5e-05	0.0012	8584
Clostridia sp. MGS:0879	glycochenodeoxycholate glucuronide (1)	-0.04	-3.9	8.5e-05	0.0012	8584
Dorea longicatena MGS:0039	oleoyl-oleoyl-glycerol (18:1/18:1) [2]*	0.06	3.9	8.5e-05	0.0012	3812
[Ruminococcus] torques MGS:0088	1-dihomo-linolenylglycerol (20:3)	0.04	3.9	8.5e-05	0.0012	8584
Firmicutes sp. MGS:0501	N,N,N-trimethyl-5-aminovalerate	-0.04	-3.9	8.5e-05	0.0012	8584
Eubacteriales sp. MGS:0244	X - 19438	-0.04	-3.9	8.5e-05	0.0012	8584
Eubacteriales sp. MGS:0162	sphingosine	-0.04	-3.9	8.5e-05	0.0012	8584
Ligilactobacillus ruminis MGS:0484	cinnamoylglycine	0.04	3.9	8.5e-05	0.0012	8584
Limosilactobacillus vaginalis MGS:1341	4-acetamidophenol	0.04	3.9	8.5e-05	0.0012	8584
Faecalibacterium prausnitzii MGS:0010	3-hydroxydodecanedioate*	-0.04	-3.9	8.5e-05	0.0012	8584
Mediterraneibacter glycyrrhizinilyticus MGS:0314	isovalerylcarnitine (C5)	0.04	3.9	8.5e-05	0.0012	8584
Eubacteriales sp. MGS:0965	N,N,N-trimethyl-alanylproline betaine (TMAP)	-0.04	-3.9	8.5e-05	0.0012	8584
Eubacterium sp. AF22-8LB MGS:0838	glutarate (C5-DC)	0.04	3.9	8.5e-05	0.0012	8583
Firmicutes sp. MGS:0397	5alpha-androstan-3alpha,17beta-diol disulfate	-0.04	-3.9	8.5e-05	0.0012	8584
Firmicutes sp. MGS:1048	sphingomyelin (d18:0/20:0, d16:0/22:0)*	-0.04	-3.9	8.5e-05	0.0012	8584
Faecalitalea cylindroides MGS:0523	X - 18901	-0.04	-3.9	8.5e-05	0.0012	8584
Eubacteriales sp. MGS:0069	X - 11308	-0.04	-3.9	8.5e-05	0.0012	8584
Tyzzerella nexilis MGS:0574	X - 12117	0.04	3.9	8.5e-05	0.0012	8584
Oscillospiraceae sp. MGS:0388	1-palmitoyl-2-docosahexaenoyl-GPC (16:0/22:6)	0.04	3.9	8.5e-05	0.0012	8584
Oscillospiraceae sp. MGS:1516	1-methylurate	0.04	3.9	8.5e-05	0.0012	8584
Eubacteriales sp. MGS:0699	bilirubin (E,Z or Z,E)*	-0.04	-3.9	8.5e-05	0.0012	8584
Clostridia sp. MGS:0752	X - 11858	0.04	3.9	8.5e-05	0.0012	8584
Escherichia marmotae MGS:1282	1-stearoyl-GPC (18:0)	-0.04	-3.9	8.5e-05	0.0012	8584
Eubacteriales sp. MGS:0331	ceramide (d18:1/14:0, d16:1/16:0)*	-0.04	-3.9	8.5e-05	0.0012	8584
Erysipelotrichales sp. MGS:0303	3-phenylpropionate (hydrocinnamate)	0.04	3.9	8.5e-05	0.0012	8584
Ligilactobacillus ruminis MGS:0484	indoleacetate	0.04	3.9	8.5e-05	0.0012	8584
Eubacteriales sp. MGS:0626	5alpha-androstan-3alpha,17beta-diol monosulfate (2)	-0.04	-3.9	8.5e-05	0.0012	8584
Massilistercora timonensis MGS:0458	stearoylcarnitine (C18)	0.04	3.9	8.5e-05	0.0012	8584
Oscillospiraceae sp. MGS:0475	nisinate (24:6n3)	-0.04	-3.9	8.5e-05	0.0012	8584
Lactobacillus gasseri MGS:0884	atorvastatin (lipitor)	0.04	3.9	8.5e-05	0.0012	8584
Lactobacillus gasseri MGS:0884	o-hydroxyatorvastatin	0.04	3.9	8.5e-05	0.0012	8584
Clostridiaceae sp. MGS:0238	N-acetylalliin	0.04	3.9	8.5e-05	0.0012	8584
Eubacteriales sp. MGS:0627	dihydroferulate	-0.04	-3.9	8.5e-05	0.0012	8584
Bacteroides cellulosilyticus MGS:0108	isoeugenol sulfate	-0.04	-3.9	8.5e-05	0.0012	8584
Alistipes communis MGS:0064	X - 23655	0.04	3.9	8.5e-05	0.0012	8584
Eubacteriales sp. MGS:0842	X - 15461	-0.04	-3.9	8.5e-05	0.0012	8584
Lachnospiraceae sp. MGS:0236	tartarate	0.04	3.9	8.5e-05	0.0012	8584
[Ruminococcus] torques MGS:0088	umbelliferone sulfate	-0.04	-3.9	8.5e-05	0.0012	8584
Bacteria sp. MGS:1181	X - 12830	-0.04	-3.9	8.5e-05	0.0012	8584
Eubacteriales sp. MGS:0480	X - 21310	-0.04	-3.9	8.5e-05	0.0012	8584
Oscillospiraceae sp. MGS:1212	3-hydroxypyridine glucuronide	0.04	3.9	8.5e-05	0.0012	8584
Eubacteriales sp. MGS:0510	N-methylproline	-0.04	-3.9	8.5e-05	0.0012	8584
Eubacteriales sp. MGS:0335	1-(1-enyl-palmitoyl)-2-oleoyl-GPC (P-16:0/18:1)*	-0.04	-3.9	8.5e-05	0.0012	8584
Clostridia sp. MGS:0787	X - 12544	0.04	3.9	8.5e-05	0.0012	8584
Lachnospiraceae sp. MGS:1480	X - 18886	0.04	3.9	8.5e-05	0.0012	8584
Firmicutes sp. MGS:0501	N-methylproline	0.04	3.9	8.5e-05	0.0012	8584
Oscillospiraceae sp. MGS:1133	X - 23662	0.04	3.9	8.5e-05	0.0012	8584
Eubacteriales sp. MGS:0864	X - 24812	-0.04	-3.9	8.5e-05	0.0012	8584
Bacteroides sp. MGS:0030	4-ethylphenylsulfate	-0.04	-3.9	8.5e-05	0.0012	8584
Veillonella atypica MGS:0357	phenylalanine	0.04	3.9	8.5e-05	0.0012	8584
Clostridiaceae sp. MGS:0491	docosatrienoate (22:3n6)*	0.04	3.9	8.5e-05	0.0012	8584
Eubacteriales sp. MGS:0630	1-stearoyl-2-linoleoyl-GPE (18:0/18:2)*	-0.04	-3.9	8.5e-05	0.0012	8584
Clostridia sp. MGS:1152	cotinine	0.04	3.9	8.5e-05	0.0012	8584
Eubacteriales sp. MGS:0524	catechol sulfate	0.04	3.9	8.5e-05	0.0012	8584
Eubacteriales sp. MGS:0872	sphingomyelin (d18:0/18:0, d19:0/17:0)*	-0.04	-3.9	8.5e-05	0.0012	8584
Firmicutes sp. MGS:0817	phenylacetylglutamate	0.04	3.9	8.5e-05	0.0012	8584
Longicatena caecimuris MGS:0571	X - 21736	0.04	3.9	8.5e-05	0.0012	8584
Blautia hydrogenotrophica MGS:0430	sphingomyelin (d18:1/20:2, d18:2/20:1, d16:1/22:2)*	-0.04	-3.9	8.5e-05	0.0012	8584
Oscillospiraceae sp. MGS:0375	13-HODE + 9-HODE	0.04	3.9	8.5e-05	0.0012	8584
Eubacteriales sp. MGS:0350	1-palmitoyl-2-oleoyl-GPI (16:0/18:1)*	-0.04	-3.9	8.5e-05	0.0012	8584
Candidatus Borkfalkia ceftriaxoniphila MGS:0595	orotate	-0.04	-3.9	8.5e-05	0.0012	8583
Clostridia sp. MGS:0724	3-(3-hydroxyphenyl)propionate	-0.04	-3.9	8.5e-05	0.0012	8584
Eubacteriales sp. MGS:1257	glucose	-0.04	-3.9	8.5e-05	0.0012	8583
Eubacteriales sp. MGS:0656	1-palmitoyl-2-docosahexaenoyl-GPC (16:0/22:6)	0.04	3.9	8.5e-05	0.0012	8584
Oscillibacter sp. PEA192 MGS:0021	naringenin 7-glucuronide	-0.04	-3.9	8.5e-05	0.0012	8584
Eubacteriales sp. MGS:0026	X - 25523	-0.04	-3.9	8.5e-05	0.0012	8584
Oscillospiraceae sp. MGS:0576	methylnaphthyl sulfate (2)*	0.04	3.9	8.5e-05	0.0012	8584
Gemmiger formicilis MGS:0027	1-carboxyethyltyrosine	0.04	3.9	8.5e-05	0.0012	8584
Eubacteriales sp. MGS:1025	3-(3-hydroxyphenyl)propionate	-0.04	-3.9	8.5e-05	0.0012	8584
Eubacteriales sp. MGS:0717	4-allylphenol sulfate	-0.04	-3.9	8.5e-05	0.0012	8584
Veillonella parvula MGS:0220	2,3-dihydroxy-2-methylbutyrate	0.04	3.9	8.5e-05	0.0012	8584
Limosilactobacillus vaginalis MGS:1341	indolepropionate	-0.04	-3.9	8.5e-05	0.0012	8584
Oscillospiraceae sp. MGS:0770	X - 17343	0.06	3.9	8.5e-05	0.0012	3812
Acidaminococcus massiliensis MGS:1339	indoleacetoylcarnitine*	0.05	3.9	8.5e-05	0.0012	5703
Streptococcus oralis subsp. oralis MGS:0705	X - 26119	-0.09	-3.9	8.5e-05	0.0012	1891
Eubacteriales sp. MGS:0649	5alpha-pregnan-3beta,20alpha-diol monosulfate (2)	0.04	3.9	8.5e-05	0.0012	8584
Lachnospiraceae sp. MGS:0625	carotene diol (2)	-0.04	-3.9	8.5e-05	0.0012	8584
Oscillospiraceae sp. MGS:0146	taurocholenate sulfate*	0.04	3.9	8.5e-05	0.0012	8584
Clostridia sp. MGS:0140	X - 15245	-0.04	-3.9	8.5e-05	0.0012	8584
Erysipelatoclostridium sp. MGS:0313	lysine	-0.04	-3.9	8.5e-05	0.0012	8584
Intestinibacter bartlettii MGS:0115	X - 11483	-0.04	-3.9	8.5e-05	0.0012	8584
Clostridia sp. MGS:0728	octadecanedioate (C18-DC)	0.04	3.9	8.5e-05	0.0012	8584
Oscillospiraceae sp. MGS:0925	4-acetaminophen sulfate	0.04	3.9	8.5e-05	0.0012	8584
Lactobacillus gasseri MGS:0884	X - 12127	0.04	3.9	8.5e-05	0.0012	8584
Lachnospiraceae sp. MGS:0899	S-methylcysteine sulfoxide	0.04	3.9	8.5e-05	0.0012	8584
Parvimonas micra MGS:1231	2-piperidinone	0.04	3.9	8.5e-05	0.0012	8584
Intestinimonas butyriciproducens MGS:0187	tigloylglycine	0.04	3.9	8.5e-05	0.0012	8584
Eubacteriaceae sp. MGS:1012	X - 24736	0.04	3.9	8.5e-05	0.0012	8584
Clostridiaceae sp. MGS:0608	X - 23974	-0.04	-3.9	8.5e-05	0.0012	8584
Eubacteriales sp. MGS:0856	guanidinosuccinate	0.06	3.9	8.5e-05	0.0012	4772
Eubacteriales sp. MGS:0711	citramalate	-0.04	-3.9	8.5e-05	0.0012	8584
Coprococcus sp. AF21-14LB MGS:1047	gamma-glutamylleucine	0.04	3.9	8.5e-05	0.0012	8584
Eubacteriales sp. MGS:0819	2-oxoarginine*	0.04	3.9	8.5e-05	0.0012	8584
Haemophilus sp. MGS:1834	S-methylcysteine sulfoxide	0.04	3.9	8.5e-05	0.0012	8584
Eubacterium sp. AF22-8LB MGS:0838	3-hydroxyhippurate	-0.04	-3.9	8.5e-05	0.0012	8584
Oscillospiraceae sp. MGS:0445	2-methylserine	0.04	3.9	8.5e-05	0.0012	8584
Blautia sp. SG-772 MGS:0063	gamma-glutamyl-alpha-lysine	0.04	3.9	8.5e-05	0.0012	8584
Pediococcus pentosaceus MGS:1246	glucuronide of piperine metabolite C17H21NO3 (3)*	0.04	3.9	8.5e-05	0.0012	8584
Parasutterella excrementihominis MGS:0159	methyl glucopyranoside (alpha + beta)	0.04	3.9	8.5e-05	0.0012	8584
Roseburia faecis MGS:0058	2,3-dihydroxypyridine	0.04	3.9	8.5e-05	0.0012	8584
Rikenellaceae sp. MGS:0582	3-hydroxy-2-methylpyridine sulfate	0.04	3.9	8.5e-05	0.0012	8584
Bacteroides finegoldii MGS:0224	sphingomyelin (d18:1/20:1, d18:2/20:0)*	-0.04	-3.9	8.6e-05	0.0012	8584
Anaerotruncus colihominis MGS:0307	3,5-dichloro-2,6-dihydroxybenzoic acid	0.04	3.9	8.6e-05	0.0012	8583
Slackia isoflavoniconvertens MGS:0160	indoleacetoylcarnitine*	0.05	3.9	8.6e-05	0.0012	5703
Eubacteriales sp. MGS:0606	1-stearoyl-2-docosahexaenoyl-GPE (18:0/22:6)*	-0.04	-3.9	8.6e-05	0.0012	8584
Eubacteriales sp. MGS:0489	glycoursodeoxycholate	-0.04	-3.9	8.6e-05	0.0012	8584
Olsenella provencensis MGS:0979	guaiacol sulfate	0.04	3.9	8.6e-05	0.0012	8584
Eubacteriales sp. MGS:0334	1-palmitoyl-2-arachidonoyl-GPE (16:0/20:4)*	-0.04	-3.9	8.6e-05	0.0012	8584
Allisonella histaminiformans MGS:0332	X - 12822	-0.04	-3.9	8.6e-05	0.0012	8584
Eubacteriales sp. MGS:0442	X - 25279	-0.04	-3.9	8.6e-05	0.0012	8584
Erysipelotrichales sp. MGS:1037	propionylglycine	0.04	3.9	8.6e-05	0.0012	8584
Eubacteriales sp. MGS:0701	1-palmitoleoylglycerol (16:1)*	-0.04	-3.9	8.6e-05	0.0012	8584
Firmicutes sp. MGS:0681	X - 22162	-0.04	-3.9	8.6e-05	0.0012	8584
Firmicutes sp. MGS:1178	X - 22162	-0.04	-3.9	8.6e-05	0.0012	8584
Firmicutes sp. MGS:0341	3-bromo-5-chloro-2,6-dihydroxybenzoic acid*	-0.04	-3.9	8.6e-05	0.0012	8584
Clostridia sp. MGS:0879	1-stearoyl-2-oleoyl-GPE (18:0/18:1)	-0.04	-3.9	8.6e-05	0.0012	8584
Oscillospiraceae sp. MGS:1212	5-hydroxyhexanoate	0.04	3.9	8.6e-05	0.0012	8584
Oscillospiraceae sp. MGS:0806	N-methylproline	0.04	3.9	8.6e-05	0.0012	8584
Eubacteriales sp. MGS:0153	X - 25468	-0.04	-3.9	8.6e-05	0.0012	8584
Clostridia sp. MGS:0470	oxalate (ethanedioate)	0.04	3.9	8.6e-05	0.0012	8584
Intestinimonas massiliensis MGS:0198	X - 24556	0.06	3.9	8.6e-05	0.0012	3812
Holdemania sp. Marseille-P2844 MGS:0201	beta-hydroxyisovalerate	0.04	3.9	8.6e-05	0.0012	8584
Eubacteriales sp. MGS:0489	1-palmitoyl-2-oleoyl-GPC (16:0/18:1)	-0.04	-3.9	8.6e-05	0.0012	8584
Eubacteriales sp. MGS:0226	beta-hydroxyisovalerate	-0.04	-3.9	8.6e-05	0.0012	8584
Eubacteriales sp. MGS:0781	chenodeoxycholic acid sulfate (1)	0.06	3.9	8.6e-05	0.0012	3812
Anaeromassilibacillus sp. An250 MGS:0169	levulinoylcarnitine	0.04	3.9	8.6e-05	0.0012	8584
Clostridium sp. AF37-5 MGS:0076	tyramine O-sulfate	-0.04	-3.9	8.6e-05	0.0012	8584
Eubacteriales sp. MGS:0230	ceramide (d18:1/14:0, d16:1/16:0)*	-0.04	-3.9	8.6e-05	0.0012	8584
Dorea phocaeensis MGS:0865	asparagine	-0.04	-3.9	8.6e-05	0.0012	8584
Eubacteriales sp. MGS:0986	16-hydroxypalmitate	0.04	3.9	8.6e-05	0.0012	8584
Faecalibacterium prausnitzii MGS:0241	histidine betaine (hercynine)*	0.04	3.9	8.6e-05	0.0012	8584
Blautia sp. MGS:0206	4-acetylphenol sulfate	-0.04	-3.9	8.6e-05	0.0012	8584
Eubacteriales sp. MGS:0298	X - 12216	-0.04	-3.9	8.6e-05	0.0012	8584
[Ruminococcus] torques MGS:0088	1-(1-enyl-stearoyl)-2-linoleoyl-GPE (P-18:0/18:2)*	-0.04	-3.9	8.6e-05	0.0012	8584
Eubacteriales sp. MGS:0771	taurolithocholate 3-sulfate	0.04	3.9	8.6e-05	0.0012	8584
Eubacteriales sp. MGS:0263	5-hydroxyindole sulfate	0.04	3.9	8.6e-05	0.0012	8584
Eubacteriales sp. MGS:0116	phenylacetate	-0.04	-3.9	8.6e-05	0.0012	8584
Bacteroidales sp. MGS:0147	1-arachidonoyl-GPC (20:4n6)*	0.04	3.9	8.6e-05	0.0012	8584
Faecalibacterium prausnitzii MGS:0010	androsterone sulfate	0.04	3.9	8.6e-05	0.0012	8584
Eubacteriales sp. MGS:0320	docosahexaenoate (DHA; 22:6n3)	0.04	3.9	8.6e-05	0.0012	8584
Eubacteriales sp. MGS:0630	X - 22771	-0.04	-3.9	8.6e-05	0.0012	8584
Eubacteriales sp. MGS:0718	sphingomyelin (d18:2/23:1)*	0.04	3.9	8.6e-05	0.0012	8584
Clostridia sp. MGS:1127	4-acetaminophen sulfate	0.04	3.9	8.6e-05	0.0012	8584
Eubacteriales sp. MGS:0614	X - 24588	-0.04	-3.9	8.6e-05	0.0012	8584
Parabacteroides distasonis MGS:0024	cystathionine	-0.04	-3.9	8.6e-05	0.0012	8584
Lachnospiraceae sp. MGS:0236	oxindolylalanine	0.04	3.9	8.6e-05	0.0012	8584
Clostridia sp. MGS:0094	1-linoleoyl-GPC (18:2)	0.04	3.9	8.6e-05	0.0012	8584
Intestinibacter sp. MGS:0194	oleoyl-arachidonoyl-glycerol (18:1/20:4) [2]*	-0.04	-3.9	8.6e-05	0.0012	8584
Evtepia gabavorous MGS:0114	X - 12680	-0.04	-3.9	8.6e-05	0.0012	8584
Prevotella sp. MGS:1040	gentisate	0.04	3.9	8.6e-05	0.0012	8584
Clostridia sp. MGS:0140	N-palmitoylserine	0.04	3.9	8.6e-05	0.0012	8584
Eubacteriales sp. MGS:0654	S-methylmethionine	0.04	3.9	8.6e-05	0.0012	8584
Eubacteriales sp. MGS:0312	trigonelline (N'-methylnicotinate)	0.04	3.9	8.6e-05	0.0012	8584
Sutterellaceae sp. MGS:1122	X - 21442	0.04	3.9	8.6e-05	0.0012	8584
Eubacteriales sp. MGS:0759	indolepropionate	-0.04	-3.9	8.6e-05	0.0012	8584
Blautia sp. AF19-10LB MGS:0157	decadienedioic acid (C10:2-DC)**	-0.04	-3.9	8.6e-05	0.0012	8584
Eubacteriales sp. MGS:0179	X - 25524	0.06	3.9	8.6e-05	0.0012	3812
Eubacteriales sp. MGS:0345	3-methoxytyrosine	-0.04	-3.9	8.6e-05	0.0012	8584
Eubacteriales sp. MGS:0161	1,2-dilinoleoyl-GPC (18:2/18:2)	0.04	3.9	8.6e-05	0.0012	8584
Desulfovibrionales sp. MGS:0266	X - 24762	-0.06	-3.9	8.6e-05	0.0012	3812
Clostridia sp. MGS:0512	1-palmitoyl-2-arachidonoyl-GPI (16:0/20:4)*	-0.04	-3.9	8.6e-05	0.0012	8584
Oscillibacter sp. MGS:0243	thyroxine	0.04	3.9	8.6e-05	0.0012	8584
Faecalibacterium sp. MGS:0073	glycocholenate sulfate*	-0.04	-3.9	8.6e-05	0.0012	8584
Eubacteriales sp. MGS:0113	1-arachidonoyl-GPE (20:4n6)*	-0.04	-3.9	8.6e-05	0.0012	8584
Eubacteriales sp. MGS:0204	X - 24812	-0.04	-3.9	8.6e-05	0.0012	8584
Eubacteriales sp. MGS:1336	octadecadienedioate (C18:2-DC)*	0.04	3.9	8.6e-05	0.0012	8584
Eubacteriales sp. MGS:0969	X - 17654	0.04	3.9	8.6e-05	0.0012	8584
Eubacteriales sp. MGS:0486	creatine	-0.04	-3.9	8.6e-05	0.0012	8584
Eubacteriales sp. MGS:0335	tetrahydrocortisol glucuronide	0.04	3.9	8.6e-05	0.0012	8584
Oscillospiraceae sp. MGS:0612	X - 25433	-0.04	-3.9	8.6e-05	0.0012	8584
Firmicutes sp. MGS:1295	X - 21383	-0.04	-3.9	8.6e-05	0.0012	8584
Lachnospiraceae sp. MGS:0252	N-acetyl-2-aminooctanoate*	0.04	3.9	8.6e-05	0.0012	8584
Eubacteriales sp. MGS:0985	arabitol/xylitol	0.04	3.9	8.6e-05	0.0012	8583
Eubacterium ramulus MGS:0068	hexadecenedioate (C16:1-DC)*	-0.04	-3.9	8.6e-05	0.0012	8584
Clostridium sp. MGS:0605	N-stearoyl-sphingadienine (d18:2/18:0)*	-0.04	-3.9	8.6e-05	0.0012	8584
Firmicutes sp. MGS:0811	taurochenodeoxycholic acid 3-sulfate	0.04	3.9	8.6e-05	0.0012	8584
Ligilactobacillus salivarius MGS:0919	sulfate of piperine metabolite C16H19NO3 (2)*	-0.04	-3.9	8.6e-05	0.0012	8584
Eubacteriales sp. MGS:0363	X - 17612	-0.06	-3.9	8.6e-05	0.0012	4772
Streptococcus parasanguinis MGS:0117	heneicosapentaenoate (21:5n3)	-0.04	-3.9	8.6e-05	0.0012	8584
Massilistercora timonensis MGS:0458	beta-hydroxyisovaleroylcarnitine	-0.04	-3.9	8.6e-05	0.0012	8584
Limosilactobacillus vaginalis MGS:1341	3-methyladipate	-0.04	-3.9	8.6e-05	0.0012	8583
Clostridia sp. MGS:1220	X - 24531	0.06	3.9	8.6e-05	0.0012	3812
Sutterella wadsworthensis MGS:0143	1-palmitoyl-2-arachidonoyl-GPE (16:0/20:4)*	0.04	3.9	8.6e-05	0.0012	8584
Eubacteriales sp. MGS:0367	L-urobilin	0.04	3.9	8.6e-05	0.0012	8584
Eubacteriales sp. MGS:0544	X - 23662	-0.04	-3.9	8.6e-05	0.0012	8584
Eubacteriales sp. MGS:0421	beta-citrylglutamate	-0.04	-3.9	8.6e-05	0.0012	8584
Firmicutes sp. MGS:0301	catechol sulfate	0.04	3.9	8.6e-05	0.0012	8584
Lachnospiraceae sp. MGS:0890	homovanillate (HVA)	-0.04	-3.9	8.6e-05	0.0012	8584
Eubacteriales sp. MGS:0926	p-cresol sulfate	0.04	3.9	8.6e-05	0.0012	8584
Lachnospiraceae sp. MGS:0598	2-aminoheptanoate	0.04	3.9	8.6e-05	0.0012	8584
Eubacteriales sp. MGS:0604	3-hydroxydecanoylcarnitine	0.04	3.9	8.6e-05	0.0012	8584
Eubacteriales sp. MGS:1077	X - 11847	-0.05	-3.9	8.6e-05	0.0012	5703
Oscillospiraceae sp. MGS:0461	C-glycosyltryptophan	-0.04	-3.9	8.6e-05	0.0012	8584
Massilistercora timonensis MGS:0458	9-hydroxystearate	0.04	3.9	8.6e-05	0.0012	8584
Eubacteriales sp. MGS:0535	X - 12126	0.04	3.9	8.6e-05	0.0012	8584
Eubacteriales sp. MGS:1006	4-ethylcatechol sulfate	0.04	3.9	8.6e-05	0.0012	8584
Eubacteriales sp. MGS:0396	X - 21470	-0.04	-3.9	8.6e-05	0.0012	8584
Dorea formicigenerans MGS:0006	isobutyrylglycine	-0.04	-3.9	8.6e-05	0.0012	8584
Clostridia sp. MGS:1157	X - 11299	0.04	3.9	8.6e-05	0.0012	8584
Intestinibacter bartlettii MGS:0115	3-hydroxyoleoylcarnitine	-0.04	-3.9	8.6e-05	0.0012	8584
Eubacteriales sp. MGS:0908	phenylacetylcarnitine	0.04	3.9	8.6e-05	0.0012	8584
Eubacteriales sp. MGS:0659	X - 22520	0.06	3.9	8.6e-05	0.0012	3812
Flavonifractor plautii MGS:0079	sphingomyelin (d18:1/20:1, d18:2/20:0)*	-0.04	-3.9	8.6e-05	0.0012	8584
Massilistercora timonensis MGS:0458	atorvastatin (lipitor)	0.04	3.9	8.6e-05	0.0012	8584
Massilistercora timonensis MGS:0458	o-hydroxyatorvastatin	0.04	3.9	8.6e-05	0.0012	8584
Eubacteriales sp. MGS:0418	hydroxyasparagine**	-0.04	-3.9	8.6e-05	0.0012	8584
Eubacteriales sp. MGS:0516	serine	0.04	3.9	8.6e-05	0.0012	8584
Eubacteriales sp. MGS:0132	sphingomyelin (d17:1/16:0, d18:1/15:0, d16:1/17:0)*	0.04	3.9	8.6e-05	0.0012	8584
Eubacteriales sp. MGS:0376	1-arachidonoyl-GPC (20:4n6)*	0.04	3.9	8.6e-05	0.0012	8584
Faecalibacterium prausnitzii MGS:0029	3-hydroxy-2-ethylpropionate	-0.04	-3.9	8.6e-05	0.0012	8584
Dorea longicatena MGS:0039	1-carboxyethylhistidine	0.06	3.9	8.6e-05	0.0012	3812
Eubacteriales sp. MGS:0311	X - 23680	-0.04	-3.9	8.6e-05	0.0012	8584
Coprococcus sp. AF21-14LB MGS:1047	dihydroferulate	-0.04	-3.9	8.6e-05	0.0012	8584
Firmicutes sp. MGS:0581	beta-hydroxyisovalerate	-0.04	-3.9	8.6e-05	0.0012	8584
Oscillospiraceae sp. MGS:0461	7-methylxanthine	0.04	3.9	8.6e-05	0.0012	8584
Alistipes onderdonkii subsp. vulgaris MGS:0047	X - 22520	0.06	3.9	8.6e-05	0.0012	3812
Eubacteriales sp. MGS:0044	N,N-dimethylalanine	0.04	3.9	8.6e-05	0.0012	8584
Oscillospiraceae sp. MGS:0616	9,10-DiHOME	0.04	3.9	8.6e-05	0.0012	8584
Eubacteriales sp. MGS:1150	p-cresol glucuronide*	0.04	3.9	8.6e-05	0.0012	8584
Gemmiger formicilis MGS:0027	tetrahydrocortisol glucuronide	0.04	3.9	8.6e-05	0.0012	8584
Blautia sp. MGS:0206	3-(3-hydroxyphenyl)propionate sulfate	-0.04	-3.9	8.6e-05	0.0012	8584
Ruminococcus sp. B05 MGS:0261	3-carboxy-4-methyl-5-propyl-2-furanpropanoate (CMPF)	0.04	3.9	8.6e-05	0.0012	8584
Erysipelatoclostridium sp. MGS:0313	5-hydroxymethyl-2-furoylcarnitine*	-0.04	-3.9	8.6e-05	0.0012	8584
Eubacteriales sp. MGS:0184	uracil	0.04	3.9	8.6e-05	0.0012	8584
Oscillospiraceae sp. MGS:0060	feruloylquinate (4)	-0.06	-3.9	8.6e-05	0.0012	3812
Eubacteriales sp. MGS:0857	xanthine	-0.04	-3.9	8.6e-05	0.0012	8583
Eubacteriales sp. MGS:0577	X - 12410	0.04	3.9	8.6e-05	0.0012	8584
Clostridium sp. AF15-31 MGS:0293	pregnenediol disulfate (C21H34O8S2)*	-0.04	-3.9	8.6e-05	0.0012	8584
Eubacteriales sp. MGS:0627	X - 11880	-0.04	-3.9	8.6e-05	0.0012	8584
Oscillospiraceae sp. MGS:0982	gamma-glutamylphenylalanine	-0.04	-3.9	8.6e-05	0.0012	8584
Clostridia sp. MGS:1288	quinate	0.04	3.9	8.6e-05	0.0012	8583
Eggerthellales sp. MGS:0177	guanidinosuccinate	0.06	3.9	8.6e-05	0.0012	4772
Eubacteriales sp. MGS:0419	X - 14056	-0.04	-3.9	8.6e-05	0.0012	8584
Clostridia sp. MGS:1111	gamma-glutamylvaline	-0.04	-3.9	8.6e-05	0.0012	8584
Eubacteriales sp. MGS:0193	myo-inositol	0.04	3.9	8.6e-05	0.0012	8583
Eubacteriales sp. MGS:0188	tryptophan betaine	0.04	3.9	8.6e-05	0.0012	8584
Eubacterium sp. AM49-13BH MGS:0251	formiminoglutamate	-0.04	-3.9	8.6e-05	0.0012	8584
Eubacteriales sp. MGS:0518	3-carboxy-4-methyl-5-propyl-2-furanpropanoate (CMPF)	0.04	3.9	8.6e-05	0.0012	8584
Rothia mucilaginosa MGS:0559	1-methyl-5-imidazoleacetate	-0.04	-3.9	8.6e-05	0.0012	8584
Eubacteriales sp. MGS:0183	1-stearoyl-2-arachidonoyl-GPI (18:0/20:4)	0.04	3.9	8.6e-05	0.0012	8584
Eubacteriales sp. MGS:0781	X - 15461	-0.04	-3.9	8.6e-05	0.0012	8584
Candidatus Borkfalkiales sp. MGS:1397	cinnamoylglycine	0.04	3.9	8.6e-05	0.0012	8584
Eubacteriales sp. MGS:0061	1-linoleoyl-GPE (18:2)*	-0.04	-3.9	8.6e-05	0.0012	8584
Eubacteriales sp. MGS:0100	X - 11483	0.04	3.9	8.6e-05	0.0012	8584
Blautia obeum MGS:0001	tricosanoyl sphingomyelin (d18:1/23:0)*	-0.04	-3.9	8.6e-05	0.0012	8584
Eubacteriales sp. MGS:0269	carnitine	-0.04	-3.9	8.6e-05	0.0012	8583
Eubacteriales sp. MGS:1334	carotene diol (2)	0.04	3.9	8.6e-05	0.0012	8584
Clostridia sp. MGS:0515	X - 25520	0.04	3.9	8.6e-05	0.0012	8584
Eubacteriales sp. MGS:1120	octadecanedioate (C18-DC)	0.04	3.9	8.6e-05	0.0012	8584
Anaerobutyricum hallii MGS:0112	taurochenodeoxycholic acid 3-sulfate	-0.04	-3.9	8.6e-05	0.0012	8584
Clostridia sp. MGS:0564	X - 24475	0.04	3.9	8.6e-05	0.0012	8584
Eubacteriales sp. MGS:0528	cis-3,4-methyleneheptanoylglycine	-0.04	-3.9	8.6e-05	0.0012	8584
Veillonella rogosae MGS:0324	5-hydroxyindole sulfate	0.04	3.9	8.6e-05	0.0012	8584
Clostridia sp. MGS:0094	alpha-ketoglutarate	-0.04	-3.9	8.6e-05	0.0012	8583
Bilophila wadsworthia MGS:0049	X - 12013	-0.04	-3.9	8.6e-05	0.0012	8584
Eubacteriales sp. MGS:0630	heptanoate (7:0)	0.04	3.9	8.6e-05	0.0012	8584
Lachnospiraceae sp. MGS:1209	X - 11372	-0.04	-3.9	8.6e-05	0.0012	8584
Eubacteriales sp. MGS:0405	2,3-dihydroxy-5-methylthio-4-pentenoate (DMTPA)*	-0.04	-3.9	8.6e-05	0.0012	8584
Eubacteriales sp. MGS:0572	N-palmitoyl-sphinganine (d18:0/16:0)	-0.04	-3.9	8.6e-05	0.0012	8584
Eubacteriales sp. MGS:0335	X - 12680	-0.04	-3.9	8.6e-05	0.0012	8584
Anaeromassilibacillus sp. Marseille-P3371 MGS:0304	cysteine s-sulfate	0.04	3.9	8.6e-05	0.0012	8583
Collinsella aerofaciens MGS:0019	N-palmitoyl-sphingosine (d18:1/16:0)	0.04	3.9	8.6e-05	0.0012	8584
Ligilactobacillus salivarius MGS:0919	N,N-dimethyl-5-aminovalerate	0.05	3.9	8.6e-05	0.0012	6693
Eubacteriales sp. MGS:0230	nisinate (24:6n3)	-0.04	-3.9	8.6e-05	0.0012	8584
Lachnospiraceae sp. MGS:0890	sphingomyelin (d18:1/21:0, d17:1/22:0, d16:1/23:0)*	-0.04	-3.9	8.6e-05	0.0012	8584
Oscillospiraceae sp. MGS:0060	10-nonadecenoate (19:1n9)	-0.04	-3.9	8.6e-05	0.0012	8584
Eubacteriales sp. MGS:0244	X - 14939	-0.04	-3.9	8.6e-05	0.0012	8584
Eubacteriales sp. MGS:0754	methyl glucopyranoside (alpha + beta)	0.04	3.9	8.6e-05	0.0012	8584
Lachnospiraceae sp. MGS:0890	5-hydroxymethyl-2-furoylcarnitine*	0.04	3.9	8.6e-05	0.0012	8584
Firmicutes sp. MGS:1311	corticosterone	0.04	3.9	8.6e-05	0.0012	8584
Oscillospiraceae sp. MGS:0375	X - 11849	0.04	3.9	8.6e-05	0.0012	8584
Akkermansia muciniphila MGS:0110	decanoylcarnitine (C10)	0.04	3.9	8.6e-05	0.0012	8584
Anaeromassilibacillus sp. Marseille-P3371 MGS:0304	3beta-hydroxy-5-cholestenoate	0.04	3.9	8.6e-05	0.0012	8584
Victivallis vadensis MGS:0689	glycoursodeoxycholic acid sulfate (1)	-0.04	-3.9	8.6e-05	0.0012	8584
Clostridium sp. BSD2780061688st1 H5 MGS:1296	X - 17325	0.04	3.9	8.6e-05	0.0012	8584
Lachnospiraceae sp. MGS:0899	X - 24475	0.04	3.9	8.6e-05	0.0012	8584
Adlercreutzia equolifaciens subsp. celatus MGS:0051	X - 11849	-0.04	-3.9	8.6e-05	0.0012	8584
Bacteria sp. MGS:0839	sarcosine	-0.04	-3.9	8.6e-05	0.0012	8584
Bifidobacterium angulatum MGS:0632	gamma-glutamyltyrosine	0.04	3.9	8.6e-05	0.0012	8584
Eubacteriales sp. MGS:0322	3-hydroxyadipate	-0.04	-3.9	8.6e-05	0.0012	8583
[Ruminococcus] torques MGS:0034	X - 12689	0.05	3.9	8.6e-05	0.0012	6693
Eubacteriales sp. MGS:0545	norcotinine	-0.04	-3.9	8.6e-05	0.0012	8584
Eubacteriales sp. MGS:0244	sulfate of piperine metabolite C16H19NO3 (2)*	-0.04	-3.9	8.6e-05	0.0012	8584
Eubacteriales sp. MGS:0270	3-methylglutarylcarnitine (2)	0.04	3.9	8.6e-05	0.0012	8584
Eubacteriales sp. MGS:0976	X - 11858	0.04	3.9	8.6e-05	0.0012	8584
Eubacteriales sp. MGS:0589	12,13-DiHOME	0.04	3.9	8.6e-05	0.0012	8584
Oscillospiraceae sp. MGS:0925	cotinine	0.04	3.9	8.6e-05	0.0012	8584
Eubacteriales sp. MGS:0656	X - 15486	-0.04	-3.9	8.6e-05	0.0012	8584
Veillonella atypica MGS:0357	X - 12729	0.04	3.9	8.6e-05	0.0012	8584
Clostridia sp. MGS:1333	X - 23997	0.04	3.9	8.6e-05	0.0012	8584
Bacteroides sp. MGS:0611	4-vinylguaiacol sulfate	-0.04	-3.9	8.6e-05	0.0012	8584
Eubacteriales sp. MGS:1227	X - 12193	0.04	3.9	8.6e-05	0.0012	8584
Clostridium sp. MGS:0050	ribitol	0.04	3.9	8.6e-05	0.0012	8583
Limosilactobacillus mucosae MGS:0953	indolepropionate	0.04	3.9	8.6e-05	0.0012	8584
Firmicutes sp. MGS:1162	X - 21442	0.04	3.9	8.6e-05	0.0012	8584
Dorea formicigenerans MGS:0006	N-acetylisoleucine	0.06	3.9	8.6e-05	0.0012	3812
Clostridium sp. M62/1 MGS:0354	1-palmitoyl-2-arachidonoyl-GPI (16:0/20:4)*	0.04	3.9	8.6e-05	0.0012	8584
Turicibacter sanguinis MGS:0274	serine	0.04	3.9	8.6e-05	0.0012	8584
Oscillospiraceae sp. MGS:1203	ergothioneine	-0.04	-3.9	8.6e-05	0.0012	8584
Eubacteriales sp. MGS:0254	1-linoleoyl-GPA (18:2)*	-0.06	-3.9	8.6e-05	0.0012	3812
Firmicutes sp. MGS:0541	X - 25520	0.04	3.9	8.6e-05	0.0012	8584
Intestinimonas butyriciproducens MGS:0187	X - 21339	-0.04	-3.9	8.6e-05	0.0012	8584
Eubacteriales sp. MGS:0311	propionylcarnitine (C3)	-0.04	-3.9	8.6e-05	0.0012	8584
Bacteria sp. MGS:0492	3-methylxanthine	0.04	3.9	8.6e-05	0.0012	8584
Eubacteriales sp. MGS:0105	taurodeoxycholic acid 3-sulfate	0.04	3.9	8.6e-05	0.0012	8584
Eubacteriales sp. MGS:0755	2-oxoarginine*	-0.04	-3.9	8.6e-05	0.0012	8584
Massilistercora timonensis MGS:0458	palmitoyl sphingomyelin (d18:1/16:0)	0.04	3.9	8.6e-05	0.0012	8584
Collinsella sp. WCA1-178-WT-3 (M2) MGS:1245	diacylglycerol (16:1/18:2 [2], 16:0/18:3 [1])*	0.06	3.9	8.6e-05	0.0012	3812
Clostridia sp. MGS:0741	octadecadienedioate (C18:2-DC)*	0.04	3.9	8.6e-05	0.0012	8584
Firmicutes sp. MGS:0942	leucine	-0.04	-3.9	8.6e-05	0.0012	8584
Clostridium sp. AF15-31 MGS:0293	orotidine	-0.04	-3.9	8.6e-05	0.0012	8583
Eubacteriales sp. MGS:0103	4-methoxyphenol sulfate	0.04	3.9	8.6e-05	0.0012	8584
Eubacteriales sp. MGS:0149	alpha-CMBHC glucuronide	0.06	3.9	8.6e-05	0.0012	4772
Oscillospiraceae sp. MGS:0683	X - 13729	-0.04	-3.9	8.6e-05	0.0012	8584
Eubacteriales sp. MGS:0908	isoursodeoxycholate	-0.04	-3.9	8.6e-05	0.0012	8584
Eubacteriales sp. MGS:0699	4-methyl-2-oxopentanoate	-0.04	-3.9	8.7e-05	0.0012	8584
Butyricimonas faecalis MGS:0394	X - 12740	-0.04	-3.9	8.7e-05	0.0012	8584
Eisenbergiella tayi MGS:0355	1-stearoyl-2-linoleoyl-GPI (18:0/18:2)	-0.04	-3.9	8.7e-05	0.0012	8584
Eubacteriales sp. MGS:0537	octadecanedioate (C18-DC)	0.04	3.9	8.7e-05	0.0012	8584
Clostridium sp. AF34-10BH MGS:0028	azelate (C9-DC)	-0.04	-3.9	8.7e-05	0.0012	8584
Eubacteriales sp. MGS:0105	N-methylpipecolate	0.04	3.9	8.7e-05	0.0012	8584
Eubacteriales sp. MGS:0673	docosatrienoate (22:3n6)*	0.04	3.9	8.7e-05	0.0012	8584
Eubacteriales sp. MGS:1208	3-hydroxyhippurate	-0.04	-3.9	8.7e-05	0.0012	8584
Dorea longicatena MGS:0039	3-hydroxydodecanedioate*	-0.04	-3.9	8.7e-05	0.0012	8584
Faecalibacterium prausnitzii MGS:0378	taurochenodeoxycholate	0.04	3.9	8.7e-05	0.0012	8584
Eubacteriales sp. MGS:1136	branched chain 14:0 dicarboxylic acid**	0.04	3.9	8.7e-05	0.0012	8584
Eubacteriales sp. MGS:1187	hippurate	0.04	3.9	8.7e-05	0.0013	8584
Coprococcus sp. AM27-12LB MGS:0687	retinol (Vitamin A)	0.04	3.9	8.7e-05	0.0013	8584
Eubacteriales sp. MGS:0540	11beta-hydroxyetiocholanolone glucuronide*	0.04	3.9	8.7e-05	0.0013	8584
Clostridium sp. AF34-10BH MGS:0028	sulfate of piperine metabolite C18H21NO3 (1)*	0.04	3.9	8.7e-05	0.0013	8584
Oscillospiraceae sp. MGS:0616	X - 13728	-0.04	-3.9	8.7e-05	0.0013	8584
Clostridia sp. MGS:0660	2-oxoarginine*	-0.04	-3.9	8.7e-05	0.0013	8584
Bifidobacterium dentium MGS:0579	dodecadienoate (12:2)*	-0.04	-3.9	8.7e-05	0.0013	8584
Clostridiaceae sp. MGS:0238	X - 24473	0.04	3.9	8.7e-05	0.0013	8584
Butyrivibrio crossotus MGS:0413	1-myristoyl-2-arachidonoyl-GPC (14:0/20:4)*	-0.04	-3.9	8.7e-05	0.0013	8584
Streptococcus mutans MGS:0677	undecenoylcarnitine (C11:1)	-0.04	-3.9	8.7e-05	0.0013	8584
Methanobrevibacter smithii MGS:0152	8-methoxykynurenate	-0.04	-3.9	8.7e-05	0.0013	8584
Clostridia sp. MGS:0893	androstenediol (3beta,17beta) monosulfate (2)	-0.04	-3.9	8.7e-05	0.0013	8584
Eubacteriales sp. MGS:0188	sphingomyelin (d17:1/14:0, d16:1/15:0)*	0.04	3.9	8.7e-05	0.0013	8584
Oscillospiraceae sp. MGS:0806	oxalate (ethanedioate)	0.04	3.9	8.7e-05	0.0013	8584
Eubacteriales sp. MGS:0604	mannonate*	-0.04	-3.9	8.7e-05	0.0013	8583
Eubacteriales sp. MGS:0322	1-stearoyl-2-docosahexaenoyl-GPE (18:0/22:6)*	-0.04	-3.9	8.7e-05	0.0013	8584
Faecalibacterium prausnitzii MGS:0241	sebacate (C10-DC)	-0.04	-3.9	8.7e-05	0.0013	8584
Limosilactobacillus mucosae MGS:0953	butyrate/isobutyrate (4:0)	0.04	3.9	8.7e-05	0.0013	8584
Eubacteriales sp. MGS:0649	3-phenylpropionate (hydrocinnamate)	0.04	3.9	8.7e-05	0.0013	8584
Victivallis vadensis MGS:0689	mannonate*	-0.04	-3.9	8.7e-05	0.0013	8583
Ruminococcus sp. AM42-11 MGS:0002	1-carboxyethylleucine	0.04	3.9	8.7e-05	0.0013	8584
Eubacteriales sp. MGS:0358	beta-cryptoxanthin	-0.04	-3.9	8.7e-05	0.0013	8584
Firmicutes sp. MGS:0810	X - 24295	-0.04	-3.9	8.7e-05	0.0013	8584
Eubacteriales sp. MGS:0288	myristoleate (14:1n5)	-0.04	-3.9	8.7e-05	0.0013	8584
Clostridiaceae sp. MGS:0238	X - 13728	-0.04	-3.9	8.7e-05	0.0013	8584
Subdoligranulum sp. APC924/74 MGS:0015	2-hydroxydecanoate	-0.04	-3.9	8.7e-05	0.0013	8584
Eubacteriales sp. MGS:0179	16-hydroxypalmitate	-0.04	-3.9	8.7e-05	0.0013	8584
Eubacteriales sp. MGS:0311	1-methylurate	-0.04	-3.9	8.7e-05	0.0013	8584
Eubacteriales sp. MGS:0145	bilirubin degradation product, C16H18N2O5 (4)**	-0.05	-3.9	8.7e-05	0.0013	5703
Eubacteriales sp. MGS:0694	retinol (Vitamin A)	-0.04	-3.9	8.7e-05	0.0013	8584
Eubacteriales sp. MGS:0873	lithocholate sulfate (1)	0.04	3.9	8.7e-05	0.0013	8584
Eubacteriales sp. MGS:0085	hyocholate	-0.04	-3.9	8.7e-05	0.0013	8584
Ruminococcus champanellensis MGS:0716	4-ethylcatechol sulfate	0.04	3.9	8.7e-05	0.0013	8584
Eubacteriales sp. MGS:0358	sphingomyelin (d18:1/18:1, d18:2/18:0)	0.04	3.9	8.7e-05	0.0013	8584
Eubacteriales sp. MGS:0154	indoleacetylglutamine	0.04	3.9	8.7e-05	0.0013	8584
Bifidobacterium longum subsp. longum MGS:0038	gamma-glutamyl-2-aminobutyrate	-0.04	-3.9	8.7e-05	0.0013	8584
Clostridia sp. MGS:0470	4-hydroxyphenylacetoylcarnitine	-0.04	-3.9	8.7e-05	0.0013	8584
Eubacteriales sp. MGS:0999	cholate	0.04	3.9	8.7e-05	0.0013	8584
Eubacteriales sp. MGS:0983	4-methylguaiacol sulfate	0.04	3.9	8.7e-05	0.0013	8584
Clostridia sp. MGS:0893	N-palmitoyl-sphinganine (d18:0/16:0)	-0.04	-3.9	8.7e-05	0.0013	8584
Peptostreptococcaceae sp. MGS:0200	Urolithin B glucuronide	0.06	3.9	8.7e-05	0.0013	3812
Clostridia sp. MGS:0861	imidazole propionate	-0.04	-3.9	8.7e-05	0.0013	8584
Lachnospiraceae sp. MGS:0831	cystine	-0.04	-3.9	8.7e-05	0.0013	8584
Eubacteriales sp. MGS:0442	1-palmitoyl-GPG (16:0)*	-0.04	-3.9	8.7e-05	0.0013	8584
Firmicutes sp. MGS:0541	glycine	0.04	3.9	8.7e-05	0.0013	8584
Eubacteriales sp. MGS:1748	X - 12126	0.04	3.9	8.7e-05	0.0013	8584
Eubacteriaceae sp. MGS:0591	ursocholate	-0.06	-3.9	8.7e-05	0.0013	3812
Eubacteriales sp. MGS:0153	X - 15461	-0.04	-3.9	8.7e-05	0.0013	8584
[Clostridium] spiroforme MGS:0259	X - 25790	-0.04	-3.9	8.7e-05	0.0013	8584
Eubacteriales sp. MGS:0945	1,5-anhydroglucitol (1,5-AG)	-0.04	-3.9	8.7e-05	0.0013	8584
Clostridia sp. MGS:0918	linoleoylcarnitine (C18:2)*	0.04	3.9	8.7e-05	0.0013	8584
Fusicatenibacter saccharivorans MGS:0004	X - 17367	-0.04	-3.9	8.7e-05	0.0013	8584
Firmicutes sp. MGS:0464	glycochenodeoxycholate glucuronide (1)	-0.04	-3.9	8.7e-05	0.0013	8584
Oscillospiraceae sp. MGS:0437	X - 25422	-0.04	-3.9	8.7e-05	0.0013	8584
Ruminococcus sp. AF41-9 MGS:0203	sulfate of piperine metabolite C18H21NO3 (1)*	0.04	3.9	8.7e-05	0.0013	8584
Eubacteriales sp. MGS:0069	(14 or 15)-methylpalmitate (a17:0 or i17:0)	-0.04	-3.9	8.7e-05	0.0013	8584
Clostridium sp. OF03-18AA MGS:0119	stearoyl sphingomyelin (d18:1/18:0)	-0.04	-3.9	8.7e-05	0.0013	8584
Eggerthellales sp. MGS:0174	glycyrrhetinate	0.04	3.9	8.7e-05	0.0013	8584
Eubacteriales sp. MGS:0594	X - 12830	-0.04	-3.9	8.7e-05	0.0013	8584
Eubacteriales sp. MGS:0600	N-acetyl-cadaverine	-0.06	-3.9	8.7e-05	0.0013	3812
Erysipelotrichales sp. MGS:0303	docosahexaenoylcarnitine (C22:6)*	-0.04	-3.9	8.7e-05	0.0013	8584
Firmicutes sp. MGS:0641	lactate	-0.04	-3.9	8.7e-05	0.0013	8584
Eubacteriales sp. MGS:0405	methyl-4-hydroxybenzoate sulfate	0.04	3.9	8.7e-05	0.0013	8584
Eubacteriales sp. MGS:0087	N-acetylputrescine	-0.04	-3.9	8.7e-05	0.0013	8584
Lachnospiraceae sp. MGS:0180	X - 12830	-0.04	-3.9	8.7e-05	0.0013	8584
Eubacteriales sp. MGS:0699	glucoheptose	-0.06	-3.9	8.7e-05	0.0013	3812
Gemella morbillorum MGS:1782	N-palmitoyl-sphinganine (d18:0/16:0)	0.04	3.9	8.7e-05	0.0013	8584
Lachnospiraceae sp. MGS:1005	valine	-0.04	-3.9	8.7e-05	0.0013	8584
Eubacteriales sp. MGS:0302	X - 13507	0.04	3.9	8.7e-05	0.0013	8584
Eubacteriales sp. MGS:0622	N-acetylglycine	0.04	3.9	8.7e-05	0.0013	8584
Eubacteriales sp. MGS:0551	X - 21383	-0.04	-3.9	8.7e-05	0.0013	8584
Intestinibacter bartlettii MGS:0115	gamma-glutamylglutamine	0.04	3.9	8.7e-05	0.0013	8584
Klebsiella oxytoca MGS:1046	glycochenodeoxycholate	0.04	3.9	8.7e-05	0.0013	8584
Clostridium sp. BSD2780061688st1 H5 MGS:1296	X - 22162	-0.04	-3.9	8.7e-05	0.0013	8584
Eubacteriales sp. MGS:0328	lithocholic acid sulfate (2)	0.04	3.9	8.7e-05	0.0013	8584
Eubacteriales sp. MGS:0614	3-(3-hydroxyphenyl)propionate	-0.04	-3.9	8.7e-05	0.0013	8584
Eubacteriales sp. MGS:0821	beta-cryptoxanthin	0.04	3.9	8.7e-05	0.0013	8584
Eubacteriales sp. MGS:0760	X - 21733	0.04	3.9	8.7e-05	0.0013	8584
Eubacteriales sp. MGS:0284	S-methylcysteine sulfoxide	0.04	3.9	8.7e-05	0.0013	8584
Oscillibacter sp. PEA192 MGS:0021	linoleoyl-arachidonoyl-glycerol (18:2/20:4) [2]*	0.04	3.9	8.7e-05	0.0013	8584
Roseburia intestinalis MGS:0078	serine	-0.04	-3.9	8.7e-05	0.0013	8584
Eubacteriales sp. MGS:0439	sulfate of piperine metabolite C18H21NO3 (3)*	-0.04	-3.9	8.7e-05	0.0013	8584
Streptococcus parasanguinis MGS:0117	X - 07765	0.04	3.9	8.7e-05	0.0013	8584
Eubacteriales sp. MGS:0555	4-allylphenol sulfate	-0.04	-3.9	8.7e-05	0.0013	8584
Eubacteriales sp. MGS:1336	indolepropionate	0.04	3.9	8.7e-05	0.0013	8584
Eubacteriales sp. MGS:0792	X - 13658	-0.04	-3.9	8.7e-05	0.0013	8584
Eubacteriales sp. MGS:0353	X - 21736	0.04	3.9	8.7e-05	0.0013	8584
Clostridiaceae sp. MGS:0431	X - 18887	-0.04	-3.9	8.7e-05	0.0013	8584
Intestinimonas butyriciproducens MGS:0187	trans-2-hexenoylglycine	0.04	3.9	8.7e-05	0.0013	8584
Eubacteriales sp. MGS:1199	linoleoylcarnitine (C18:2)*	-0.04	-3.9	8.7e-05	0.0013	8584
Parabacteroides distasonis MGS:0024	dodecenedioate (C12:1-DC)*	0.04	3.9	8.7e-05	0.0013	8584
Oscillospiraceae sp. MGS:1270	glycolithocholate sulfate*	0.04	3.9	8.7e-05	0.0013	8584
Eubacteriales sp. MGS:0321	1,2-dipalmitoyl-GPC (16:0/16:0)	0.04	3.9	8.7e-05	0.0013	8584
Oscillospiraceae sp. MGS:0770	X - 13844	0.04	3.9	8.7e-05	0.0013	8584
Eubacteriales sp. MGS:0230	sphingomyelin (d18:1/19:0, d19:1/18:0)*	-0.04	-3.9	8.7e-05	0.0013	8584
Firmicutes sp. MGS:0436	X - 21383	-0.04	-3.9	8.7e-05	0.0013	8584
Anaeromassilibacillus sp. An250 MGS:0169	erythritol	-0.04	-3.9	8.7e-05	0.0013	8583
Parolsenella catena MGS:0499	deoxycholic acid 3-sulfate	0.06	3.9	8.7e-05	0.0013	3812
Eubacteriales sp. MGS:0913	tartronate (hydroxymalonate)	-0.04	-3.9	8.7e-05	0.0013	8584
Eubacteriales sp. MGS:0249	asparagine	0.04	3.9	8.7e-05	0.0013	8584
Bacteroidales sp. MGS:1002	1-linoleoyl-GPC (18:2)	0.04	3.9	8.7e-05	0.0013	8584
Clostridium sp. MGS:0059	2-furoylcarnitine	-0.06	-3.9	8.7e-05	0.0013	3812
Eubacteriales sp. MGS:0100	palmitoyl-linoleoyl-glycerol (16:0/18:2) [2]*	-0.06	-3.9	8.7e-05	0.0013	3812
Clostridium sp. MGS:0075	taurocholate	0.04	3.9	8.7e-05	0.0013	8584
Eubacteriales sp. MGS:0842	p-cresol glucuronide*	0.04	3.9	8.7e-05	0.0013	8584
Schaalia turicensis MGS:1507	glucuronide of piperine metabolite C17H21NO3 (4)*	-0.04	-3.9	8.7e-05	0.0013	8584
Eubacteriales sp. MGS:0609	X - 11858	0.04	3.9	8.7e-05	0.0013	8584
Eubacteriales sp. MGS:0249	S-methylcysteine sulfoxide	0.04	3.9	8.7e-05	0.0013	8584
Eubacteriales sp. MGS:0383	glucuronide of piperine metabolite C17H21NO3 (4)*	-0.04	-3.9	8.7e-05	0.0013	8584
Eubacteriales sp. MGS:0331	X - 24812	-0.04	-3.9	8.7e-05	0.0013	8584
Lactococcus raffinolactis MGS:0527	X - 16935	-0.04	-3.9	8.7e-05	0.0013	8584
Mesosutterella multiformis MGS:0520	5,6-dihydrouridine	-0.04	-3.9	8.7e-05	0.0013	8584
Ruminococcus sp. MGS:0131	X - 11483	0.04	3.9	8.7e-05	0.0013	8584
Eubacteriales sp. MGS:0453	phosphate	0.04	3.9	8.7e-05	0.0013	8584
Flavonifractor sp. An10 MGS:0495	tyramine O-sulfate	-0.04	-3.9	8.7e-05	0.0013	8584
Firmicutes sp. MGS:1007	levulinate (4-oxovalerate)	0.06	3.9	8.7e-05	0.0013	3812
Bacteroidales sp. MGS:0517	X - 21839	-0.04	-3.9	8.7e-05	0.0013	8584
Lachnospiraceae sp. MGS:1423	L-urobilin	-0.04	-3.9	8.7e-05	0.0013	8584
Eubacteriales sp. MGS:1095	isobutyrylcarnitine (C4)	0.04	3.9	8.7e-05	0.0013	8584
Eubacteriales sp. MGS:0666	tryptophan betaine	0.04	3.9	8.7e-05	0.0013	8584
Clostridia sp. MGS:0682	deoxycholate	-0.04	-3.9	8.7e-05	0.0013	8584
Lachnospiraceae sp. MGS:0018	1-linoleoyl-GPG (18:2)*	0.04	3.9	8.7e-05	0.0013	8584
Firmicutes sp. MGS:0650	2-aminobutyrate	-0.04	-3.9	8.7e-05	0.0013	8584
Latilactobacillus sakei subsp. sakei MGS:0836	(R)-3-hydroxybutyrylcarnitine	0.04	3.9	8.7e-05	0.0013	8584
Oscillospiraceae sp. MGS:1049	X - 21383	0.04	3.9	8.7e-05	0.0013	8584
Eubacteriales sp. MGS:0663	1-lignoceroyl-GPC (24:0)	0.04	3.9	8.7e-05	0.0013	8584
Lachnospiraceae sp. MGS:0422	N-acetylglutamine	0.04	3.9	8.7e-05	0.0013	8583
Oscillospiraceae sp. MGS:0098	2-oleoylglycerol (18:1)	0.04	3.9	8.7e-05	0.0013	8584
Collinsella sp. WCA1-178-WT-3 (M2) MGS:1245	X - 17301	0.05	3.9	8.7e-05	0.0013	6693
Lachnospiraceae sp. MGS:0336	X - 12689	-0.05	-3.9	8.7e-05	0.0013	6693
Eggerthellales sp. MGS:0122	sphingomyelin (d18:1/25:0, d19:0/24:1, d20:1/23:0, d19:1/24:0)*	0.04	3.9	8.7e-05	0.0013	8584
Eubacteriales sp. MGS:0377	glycoursodeoxycholate	-0.04	-3.9	8.7e-05	0.0013	8584
Christensenella hongkongensis MGS:0176	sulfate of piperine metabolite C16H19NO3 (2)*	0.04	3.9	8.7e-05	0.0013	8584
Eubacteriales sp. MGS:0249	1-methyl-5-imidazoleacetate	0.04	3.9	8.7e-05	0.0013	8584
Oscillospiraceae sp. MGS:0223	isoeugenol sulfate	-0.04	-3.9	8.7e-05	0.0013	8584
Hungatella hathewayi MGS:1248	2,3-dihydroxy-2-methylbutyrate	-0.04	-3.9	8.7e-05	0.0013	8584
Eubacteriales sp. MGS:0534	indoleacetate	0.04	3.9	8.7e-05	0.0013	8584
Oscillibacter sp. MGS:0245	tigloylglycine	0.04	3.9	8.7e-05	0.0013	8584
Eubacteriales sp. MGS:0103	acetylcarnitine (C2)	-0.04	-3.9	8.7e-05	0.0013	8584
[Clostridium] spiroforme MGS:0259	docosapentaenoate (n6 DPA; 22:5n6)	0.05	3.9	8.7e-05	0.0013	6693
Clostridium disporicum MGS:0222	4-hydroxyphenylacetoylcarnitine	0.04	3.9	8.7e-05	0.0013	8584
Firmicutes sp. MGS:1163	quinolinate	-0.04	-3.9	8.7e-05	0.0013	8584
Eggerthellales sp. MGS:0177	1-linoleoyl-GPC (18:2)	0.04	3.9	8.7e-05	0.0013	8584
Oscillibacter sp. PEA192 MGS:0021	4-hydroxychlorothalonil	-0.04	-3.9	8.7e-05	0.0013	8584
Eubacteriales sp. MGS:0312	palmitoyl-sphingosine-phosphoethanolamine (d18:1/16:0)	0.04	3.9	8.7e-05	0.0013	8584
Eubacteriales sp. MGS:0673	X - 12283	-0.04	-3.9	8.7e-05	0.0013	8584
Clostridia sp. MGS:0931	linoleoylcarnitine (C18:2)*	0.04	3.9	8.7e-05	0.0013	8584
Parvimonas micra MGS:1231	N-acetylneuraminate	0.04	3.9	8.7e-05	0.0013	8584
Flintibacter sp. MGS:0922	3-(3-hydroxyphenyl)propionate	-0.04	-3.9	8.7e-05	0.0013	8584
Eubacteriales sp. MGS:0568	carnitine	-0.04	-3.9	8.7e-05	0.0013	8583
Eubacteriales sp. MGS:0785	3-hydroxyhippurate sulfate	-0.04	-3.9	8.7e-05	0.0013	8584
Eubacteriales sp. MGS:0701	glycerate	0.04	3.9	8.7e-05	0.0013	8583
Oscillospiraceae sp. MGS:0665	X - 22520	-0.06	-3.9	8.7e-05	0.0013	3812
Eubacteriales sp. MGS:0120	1-stearoyl-2-docosahexaenoyl-GPE (18:0/22:6)*	-0.04	-3.9	8.7e-05	0.0013	8584
Eubacterium sp. AM49-13BH MGS:0251	5-acetylamino-6-formylamino-3-methyluracil	-0.04	-3.9	8.7e-05	0.0013	8583
Eubacteriales sp. MGS:0986	N,N,N-trimethyl-alanylproline betaine (TMAP)	-0.04	-3.9	8.7e-05	0.0013	8584
Eubacteriales sp. MGS:0161	linoleoylcholine*	0.04	3.9	8.7e-05	0.0013	8584
Eubacteriales sp. MGS:0325	cotinine N-oxide	-0.04	-3.9	8.7e-05	0.0013	8584
Eubacteriales sp. MGS:1219	trigonelline (N'-methylnicotinate)	0.04	3.9	8.7e-05	0.0013	8584
Oscillospiraceae sp. MGS:0207	2'-O-methylcytidine	0.04	3.9	8.7e-05	0.0013	8584
Ruminococcus sp. AF46-10NS MGS:0271	1-carboxyethylisoleucine	0.04	3.9	8.7e-05	0.0013	8584
Blautia sp. SG-772 MGS:0063	X - 24736	-0.04	-3.9	8.7e-05	0.0013	8584
Eubacteriales sp. MGS:0013	X - 13866	0.04	3.9	8.7e-05	0.0013	8584
Eubacteriales sp. MGS:0442	1-linoleoyl-GPC (18:2)	0.04	3.9	8.7e-05	0.0013	8584
Blautia sp. AF19-10LB MGS:0157	X - 11381	-0.04	-3.9	8.7e-05	0.0013	8584
Firmicutes sp. MGS:0501	1-carboxyethylleucine	-0.04	-3.9	8.7e-05	0.0013	8584
Lachnoclostridium sp. MGS:1343	X - 11787	-0.04	-3.9	8.7e-05	0.0013	8584
Blautia producta MGS:0619	bilirubin (Z,Z)	-0.04	-3.9	8.7e-05	0.0013	8584
Lachnospiraceae sp. MGS:1335	deoxycholate	0.04	3.9	8.7e-05	0.0013	8584
Eubacteriales sp. MGS:0864	1-stearoyl-2-arachidonoyl-GPE (18:0/20:4)	-0.04	-3.9	8.7e-05	0.0013	8584
Eubacteriales sp. MGS:0409	X - 11632	-0.04	-3.9	8.7e-05	0.0013	8584
Eubacteriales sp. MGS:0688	lithocholic acid sulfate (2)	0.04	3.9	8.7e-05	0.0013	8584
Eubacteriales sp. MGS:0434	Urolithin B glucuronide	-0.06	-3.9	8.7e-05	0.0013	3812
Clostridium cuniculi MGS:1498	X - 17612	-0.06	-3.9	8.7e-05	0.0013	4772
Candidatus Methanomassiliicoccus intestinalis MGS:0994	indolepropionate	-0.04	-3.9	8.7e-05	0.0013	8584
Methanomassiliicoccales sp. MGS:1485	X - 12729	0.04	3.9	8.7e-05	0.0013	8584
Bifidobacterium adolescentis MGS:0056	N1-Methyl-2-pyridone-5-carboxamide	-0.04	-3.9	8.7e-05	0.0013	8584
Eubacteriales sp. MGS:0312	11beta-hydroxyandrosterone glucuronide	-0.04	-3.9	8.7e-05	0.0013	8584
Eubacteriales sp. MGS:0956	1-stearoyl-2-linoleoyl-GPI (18:0/18:2)	0.04	3.9	8.7e-05	0.0013	8584
Acidaminococcus intestini MGS:0407	o-cresol sulfate	0.04	3.9	8.7e-05	0.0013	8584
Eubacteriales sp. MGS:1230	2-piperidinone	-0.04	-3.9	8.7e-05	0.0013	8584
Eubacteriales sp. MGS:1412	pyrraline	-0.04	-3.9	8.7e-05	0.0013	8584
Oscillospiraceae sp. MGS:0207	indoleacetylglutamine	0.04	3.9	8.7e-05	0.0013	8584
Flintibacter sp. MGS:0922	resveratrol disulfate (2)*	0.04	3.9	8.7e-05	0.0013	8584
Eubacteriales sp. MGS:0447	X - 21845	-0.04	-3.9	8.7e-05	0.0013	8584
Anaerostipes sp. BG01 MGS:1509	X - 22509	-0.04	-3.9	8.7e-05	0.0013	8584
Coprococcus sp. AF21-14LB MGS:1047	gamma-glutamylvaline	0.04	3.9	8.7e-05	0.0013	8584
Oscillospiraceae sp. MGS:0074	sphingomyelin (d18:2/23:0, d18:1/23:1, d17:1/24:1)*	0.04	3.9	8.7e-05	0.0013	8584
Alistipes sp. AF17-16 MGS:0150	isoursodeoxycholate	-0.04	-3.9	8.7e-05	0.0013	8584
Prevotellaceae sp. MGS:1125	X - 23662	0.04	3.9	8.7e-05	0.0013	8584
Bacteria sp. MGS:1251	3-phenylpropionate (hydrocinnamate)	0.04	3.9	8.7e-05	0.0013	8584
Eubacterium sp. AM49-13BH MGS:0251	naringenin 7-glucuronide	0.04	3.9	8.7e-05	0.0013	8584
Eubacteriales sp. MGS:0477	N,N-dimethylalanine	0.04	3.9	8.7e-05	0.0013	8584
Eubacteriales sp. MGS:0496	1-palmitoyl-2-palmitoleoyl-GPC (16:0/16:1)*	-0.04	-3.9	8.7e-05	0.0013	8584
[Ruminococcus] torques MGS:0088	dimethylarginine (SDMA + ADMA)	-0.04	-3.9	8.7e-05	0.0013	8584
Anaerotruncus colihominis MGS:0307	oleoyl-arachidonoyl-glycerol (18:1/20:4) [1]*	0.06	3.9	8.7e-05	0.0013	3812
Eubacteriales sp. MGS:0118	X - 25433	-0.04	-3.9	8.7e-05	0.0013	8584
Bifidobacterium pullorum subsp. gallinarum MGS:1171	5alpha-androstan-3beta,17alpha-diol disulfate	-0.04	-3.9	8.7e-05	0.0013	8584
Clostridium phoceensis MGS:0014	X - 13553	-0.04	-3.9	8.7e-05	0.0013	8584
Bacteria sp. MGS:0801	1,3-dimethylurate	0.04	3.9	8.7e-05	0.0013	8584
Prevotella sp. MGS:1009	sphingomyelin (d18:1/14:0, d16:1/16:0)*	-0.04	-3.9	8.8e-05	0.0013	8584
Eubacteriales sp. MGS:0511	N2,N2-dimethylguanosine	-0.04	-3.9	8.8e-05	0.0013	8584
Eubacteriales sp. MGS:1208	p-cresol sulfate	0.04	3.9	8.8e-05	0.0013	8584
Lachnospiraceae sp. MGS:1615	X - 23659	-0.04	-3.9	8.8e-05	0.0013	8584
Lachnospiraceae sp. MGS:0336	N-acetylputrescine	0.04	3.9	8.8e-05	0.0013	8584
Eubacteriales sp. MGS:0443	X - 23974	0.04	3.9	8.8e-05	0.0013	8584
Clostridia sp. MGS:0733	2-acetamidophenol sulfate	0.04	3.9	8.8e-05	0.0013	8584
Oscillospiraceae sp. MGS:1241	X - 25279	0.04	3.9	8.8e-05	0.0013	8584
Ligilactobacillus salivarius MGS:0919	1-carboxyethylphenylalanine	0.04	3.9	8.8e-05	0.0013	8584
Eubacteriales sp. MGS:0359	X - 18901	0.04	3.9	8.8e-05	0.0013	8584
Eubacteriales sp. MGS:0794	2-hydroxyacetaminophen sulfate*	0.04	3.9	8.8e-05	0.0013	8584
Anaerotruncus massiliensis MGS:0460	1-palmitoyl-2-docosahexaenoyl-GPC (16:0/22:6)	0.04	3.9	8.8e-05	0.0013	8584
Firmicutes sp. MGS:0341	X - 25523	0.04	3.9	8.8e-05	0.0013	8584
Limosilactobacillus vaginalis MGS:1341	bilirubin degradation product, C17H18N2O4 (1)**	-0.04	-3.9	8.8e-05	0.0013	8584
Eubacteriales sp. MGS:1257	X - 21383	-0.04	-3.9	8.8e-05	0.0013	8584
Bifidobacterium longum subsp. longum MGS:0038	sphingomyelin (d18:1/20:2, d18:2/20:1, d16:1/22:2)*	0.04	3.9	8.8e-05	0.0013	8584
Lachnospiraceae sp. MGS:0890	1-palmitoyl-2-arachidonoyl-GPE (16:0/20:4)*	0.04	3.9	8.8e-05	0.0013	8584
Eubacteriales sp. MGS:0914	cortolone glucuronide (1)	-0.04	-3.9	8.8e-05	0.0013	8584
Coriobacteriales sp. MGS:1004	L-urobilin	0.04	3.9	8.8e-05	0.0013	8584
Coprococcus comes MGS:0016	N2,N2-dimethylguanosine	0.04	3.9	8.8e-05	0.0013	8584
Eubacteriales sp. MGS:0663	1-linoleoyl-GPC (18:2)	0.04	3.9	8.8e-05	0.0013	8584
Clostridiaceae sp. MGS:0238	naringenin 7-glucuronide	0.04	3.9	8.8e-05	0.0013	8584
Eubacteriales sp. MGS:0530	X - 25419	-0.04	-3.9	8.8e-05	0.0013	8584
Firmicutes sp. MGS:0641	X - 21661	0.06	3.9	8.8e-05	0.0013	3812
Flavonifractor plautii MGS:0079	N,N-dimethyl-5-aminovalerate	-0.05	-3.9	8.8e-05	0.0013	6693
Flavonifractor plautii MGS:0079	glycine	-0.04	-3.9	8.8e-05	0.0013	8584
Rothia mucilaginosa MGS:0559	margaroylcarnitine (C17)*	-0.04	-3.9	8.8e-05	0.0013	8584
Eubacteriales sp. MGS:0268	5alpha-androstan-3beta,17alpha-diol disulfate	0.04	3.9	8.8e-05	0.0013	8584
Eubacteriales sp. MGS:1354	X - 23587	-0.04	-3.9	8.8e-05	0.0013	8584
Eubacteriales sp. MGS:0317	hydantoin-5-propionate	-0.04	-3.9	8.8e-05	0.0013	8583
Clostridia sp. MGS:0623	hexadecadienoate (16:2n6)	-0.04	-3.9	8.8e-05	0.0013	8584
Eubacteriales sp. MGS:0373	3-hydroxyhexanoylcarnitine (1)	-0.04	-3.9	8.8e-05	0.0013	8584
Eubacteriales sp. MGS:0381	3-ureidopropionate	0.04	3.9	8.8e-05	0.0013	8584
Clostridia sp. MGS:0512	3-methylcytidine	-0.04	-3.9	8.8e-05	0.0013	8584
Lachnospiraceae sp. MGS:0422	dopamine 3-O-sulfate	-0.04	-3.9	8.8e-05	0.0013	8584
Hungatella hathewayi MGS:0455	taurochenodeoxycholic acid 3-sulfate	-0.04	-3.9	8.8e-05	0.0013	8584
Bacteria sp. MGS:0483	hydroxyasparagine**	-0.04	-3.9	8.8e-05	0.0013	8584
Oscillospiraceae sp. MGS:0256	1,5-anhydroglucitol (1,5-AG)	-0.04	-3.9	8.8e-05	0.0013	8584
Faecalibacterium sp. OF04-11AC MGS:0070	methionine sulfoxide	0.04	3.9	8.8e-05	0.0013	8584
Desulfovibrio fairfieldensis MGS:0529	X - 17654	0.04	3.9	8.8e-05	0.0013	8584
Phascolarctobacterium faecium MGS:0170	2,3-dihydroxypyridine	-0.04	-3.9	8.8e-05	0.0013	8584
Eubacteriales sp. MGS:0373	X - 12127	-0.04	-3.9	8.8e-05	0.0013	8584
Lactiplantibacillus plantarum subsp. plantarum MGS:0597	hydroxy-CMPF*	0.04	3.9	8.8e-05	0.0013	8584
Anaeromassilibacillus sp. Marseille-P3371 MGS:0304	N-acetyl-3-methylhistidine*	-0.04	-3.9	8.8e-05	0.0013	8584
Oscillospiraceae sp. MGS:0648	cotinine	-0.04	-3.9	8.8e-05	0.0013	8584
Enterobacter hormaechei subsp. steigerwaltii MGS:1214	deoxycholic acid 3-sulfate	0.06	3.9	8.8e-05	0.0013	3812
Ruminococcus bromii MGS:0089	2-furoylcarnitine	0.06	3.9	8.8e-05	0.0013	3812
Oscillospiraceae sp. MGS:0665	1-methyl-5-imidazoleacetate	0.04	3.9	8.8e-05	0.0013	8584
Lachnotalea sp. AF33-28 MGS:0403	ceramide (d18:1/14:0, d16:1/16:0)*	0.04	3.9	8.8e-05	0.0013	8584
Eubacteriales sp. MGS:0736	X - 25524	0.06	3.9	8.8e-05	0.0013	3812
Eubacteriales sp. MGS:0744	creatinine	0.04	3.9	8.8e-05	0.0013	8584
Lachnospiraceae sp. MGS:1272	X - 11315	-0.04	-3.9	8.8e-05	0.0013	8584
Akkermansia muciniphila MGS:0110	gamma-glutamylglycine	0.04	3.9	8.8e-05	0.0013	8584
Eubacteriales sp. MGS:1662	X - 25503	0.04	3.9	8.8e-05	0.0013	8584
Phocaeicola massiliensis MGS:0205	X - 25503	0.04	3.9	8.8e-05	0.0013	8584
Butyricicoccus sp. MGS:0008	behenoylcarnitine (C22)*	0.04	3.9	8.8e-05	0.0013	8584
Ruminococcus sp. MGS:0131	1-palmitoleoyl-2-linolenoyl-GPC (16:1/18:3)*	-0.04	-3.9	8.8e-05	0.0013	8584
Eubacteriales sp. MGS:0803	X - 13866	-0.04	-3.9	8.8e-05	0.0013	8584
Escherichia marmotae MGS:1282	gamma-glutamyltyrosine	-0.04	-3.9	8.8e-05	0.0013	8584
Eubacteriales sp. MGS:0613	X - 23644	0.04	3.9	8.8e-05	0.0013	8584
Fusicatenibacter saccharivorans MGS:0004	N-alpha-acetylornithine	-0.04	-3.9	8.8e-05	0.0013	8584
Streptococcus anginosus MGS:0680	X - 23593	0.04	3.9	8.8e-05	0.0013	8584
Eubacteriales sp. MGS:0502	3-hydroxystearate	0.04	3.9	8.8e-05	0.0013	8584
Alistipes senegalensis MGS:0141	Urolithin B glucuronide	0.06	3.9	8.8e-05	0.0013	3812
Eubacteriales sp. MGS:0498	urea	-0.04	-3.9	8.8e-05	0.0013	8584
Erysipelatoclostridium ramosum MGS:0538	methylsuccinoylcarnitine	-0.04	-3.9	8.8e-05	0.0013	8584
Eubacteriales sp. MGS:1059	X - 18913	-0.04	-3.9	8.8e-05	0.0013	8584
Eubacteriales sp. MGS:0759	sphingomyelin (d17:2/16:0, d18:2/15:0)*	-0.04	-3.9	8.8e-05	0.0013	8584
Eggerthellaceae sp. MGS:0171	pantothenate	-0.04	-3.9	8.8e-05	0.0013	8584
Candidatus Borkfalkiales sp. MGS:1284	4-vinylcatechol sulfate	0.04	3.9	8.8e-05	0.0013	8584
Eubacteriales sp. MGS:0204	10-heptadecenoate (17:1n7)	-0.04	-3.9	8.8e-05	0.0013	8584
Eubacteriales sp. MGS:0353	1-oleoyl-2-arachidonoyl-GPE (18:1/20:4)*	0.04	3.9	8.8e-05	0.0013	8584
Eubacteriales sp. MGS:0383	desmethylnaproxen sulfate	-0.04	-3.9	8.8e-05	0.0013	8584
Eggerthella lenta MGS:0225	orotidine	0.04	3.9	8.8e-05	0.0013	8583
Eubacteriales sp. MGS:0457	X - 11632	-0.04	-3.9	8.8e-05	0.0013	8584
Lachnospiraceae sp. MGS:0422	3,4-dihydroxybutyrate	0.04	3.9	8.8e-05	0.0013	8583
Firmicutes sp. MGS:0341	3-methyladipate	0.04	3.9	8.8e-05	0.0013	8583
Oscillospiraceae sp. MGS:1516	pantothenate	-0.04	-3.9	8.8e-05	0.0013	8584
Eubacteriales sp. MGS:1120	glucuronate	0.04	3.9	8.8e-05	0.0013	8584
Oscillospiraceae sp. MGS:0134	X - 22162	-0.04	-3.9	8.8e-05	0.0013	8584
Oscillospiraceae sp. MGS:0693	hydroxypalmitoyl sphingomyelin (d18:1/16:0(OH))**	0.04	3.9	8.8e-05	0.0013	8584
Lachnospiraceae sp. MGS:0725	valine	-0.04	-3.9	8.8e-05	0.0013	8584
Eubacteriales sp. MGS:0432	1-methyl-5-imidazolelactate	0.04	3.9	8.8e-05	0.0013	8584
Roseburia sp. AM59-24XD MGS:0391	cinnamoylglycine	0.04	3.9	8.8e-05	0.0013	8584
Bacteria sp. MGS:0361	X - 23587	0.04	3.9	8.8e-05	0.0013	8584
Ruminococcus sp. MGS:0131	glutamine	-0.04	-3.9	8.8e-05	0.0013	8584
Eggerthellales sp. MGS:0122	andro steroid monosulfate C19H28O6S (1)*	0.04	3.9	8.8e-05	0.0013	8584
Latilactobacillus curvatus MGS:1505	branched chain 14:0 dicarboxylic acid**	-0.04	-3.9	8.8e-05	0.0013	8584
Eubacteriales sp. MGS:0339	X - 12730	0.04	3.9	8.8e-05	0.0013	8584
Eubacteriales sp. MGS:0087	S-allylcysteine	0.04	3.9	8.8e-05	0.0013	8584
Eubacteriales sp. MGS:0670	X - 11850	0.04	3.9	8.8e-05	0.0013	8584
Clostridia sp. MGS:0861	hyocholate	-0.04	-3.9	8.8e-05	0.0013	8584
Frisingicoccus caecimuris MGS:1092	cholic acid glucuronide	-0.04	-3.9	8.8e-05	0.0013	8584
Eubacteriales sp. MGS:0568	1-stearoyl-2-oleoyl-GPC (18:0/18:1)	-0.04	-3.9	8.8e-05	0.0013	8584
Clostridium sp. OF09-36 MGS:0943	X - 25810	0.04	3.9	8.8e-05	0.0013	8584
Eubacteriaceae sp. MGS:0591	metabolonic lactone sulfate	0.04	3.9	8.8e-05	0.0013	8584
Eubacteriales sp. MGS:0664	taurocholate	-0.04	-3.9	8.8e-05	0.0013	8584
Eubacteriales sp. MGS:0092	glycosyl ceramide (d18:1/23:1, d17:1/24:1)*	0.06	3.9	8.8e-05	0.0013	3812
Eubacteriales sp. MGS:1473	trigonelline (N'-methylnicotinate)	0.04	3.9	8.8e-05	0.0013	8584
Eubacteriales sp. MGS:0185	dimethylglycine	-0.04	-3.9	8.8e-05	0.0013	8584
Eubacteriales sp. MGS:0302	X - 21383	-0.04	-3.9	8.8e-05	0.0013	8584
Oscillospiraceae sp. MGS:0207	1-(1-enyl-palmitoyl)-GPC (P-16:0)*	0.04	3.9	8.8e-05	0.0013	8584
Anaeromassilibacillus sp. Marseille-P3371 MGS:0304	glyco-beta-muricholate**	0.04	3.9	8.8e-05	0.0013	8584
Lachnospiraceae sp. MGS:0233	X - 24801	-0.06	-3.9	8.8e-05	0.0013	3812
Butyricimonas sp. Marseille-P3923 MGS:1206	X - 12013	0.04	3.9	8.8e-05	0.0013	8584
Eubacteriales sp. MGS:0594	formiminoglutamate	-0.04	-3.9	8.8e-05	0.0013	8584
Eubacteriales sp. MGS:1107	4-hydroxyphenylacetate	-0.04	-3.9	8.8e-05	0.0013	8584
Coprococcus sp. MGS:0404	pregnanediol-3-glucuronide	-0.04	-3.9	8.8e-05	0.0013	8584
Eubacteriales sp. MGS:0105	S-methylcysteine	-0.04	-3.9	8.8e-05	0.0013	8584
Oscillospiraceae sp. MGS:1212	3,5-dichloro-2,6-dihydroxybenzoic acid	0.04	3.9	8.8e-05	0.0013	8583
Eubacteriales sp. MGS:0970	propionylglycine	0.04	3.9	8.8e-05	0.0013	8584
Lachnospiraceae sp. MGS:0725	docosapentaenoate (n3 DPA; 22:5n3)	0.04	3.9	8.8e-05	0.0013	8584
Enterocloster citroniae MGS:0285	3-hydroxy-2-ethylpropionate	0.04	3.9	8.8e-05	0.0013	8584
Clostridium phoceensis MGS:0014	X - 18922	0.04	3.9	8.8e-05	0.0013	8584
Lachnospiraceae sp. MGS:1398	S-methylcysteine sulfoxide	-0.04	-3.9	8.8e-05	0.0013	8584
Eubacteriales sp. MGS:0125	trimethylamine N-oxide	0.04	3.9	8.8e-05	0.0013	8584
Faecalibacterium prausnitzii MGS:0025	X - 11632	0.04	3.9	8.8e-05	0.0013	8584
Oscillospiraceae sp. MGS:0072	sulfate of piperine metabolite C16H19NO3 (3)*	-0.04	-3.9	8.8e-05	0.0013	8584
Negativibacillus massiliensis MGS:0356	3-(3-amino-3-carboxypropyl)uridine*	-0.04	-3.9	8.8e-05	0.0013	8584
Clostridia sp. MGS:1053	X - 11483	0.04	3.9	8.8e-05	0.0013	8584
Eubacteriales sp. MGS:0621	X - 25790	0.04	3.9	8.8e-05	0.0013	8584
Ruminococcus sp. AF41-9 MGS:0203	indoleacetate	-0.04	-3.9	8.8e-05	0.0013	8584
Oscillospiraceae sp. MGS:1647	3-hydroxy-2-methylpyridine sulfate	0.04	3.9	8.8e-05	0.0013	8584
Rubneribacter badeniensis MGS:0869	4-vinylcatechol sulfate	0.04	3.9	8.8e-05	0.0013	8584
Roseburia sp. OM04-15AA MGS:0101	citrate	-0.04	-3.9	8.8e-05	0.0013	8584
Intestinimonas timonensis MGS:0876	oleoyl-linoleoyl-glycerol (18:1/18:2) [2]	-0.04	-3.9	8.8e-05	0.0013	8584
Oscillospiraceae sp. MGS:0210	1-stearoyl-GPG (18:0)	-0.04	-3.9	8.8e-05	0.0013	8584
Clostridia sp. MGS:0728	1-carboxyethylleucine	-0.04	-3.9	8.8e-05	0.0013	8584
Eubacteriales sp. MGS:1239	2-hydroxyacetaminophen sulfate*	0.04	3.9	8.8e-05	0.0013	8584
Faecalibacterium prausnitzii MGS:0241	diacylglycerol (16:1/18:2 [2], 16:0/18:3 [1])*	-0.06	-3.9	8.8e-05	0.0013	3812
Bacteroidales sp. MGS:0340	X - 12544	0.04	3.9	8.8e-05	0.0013	8584
Clostridia sp. MGS:0929	N-stearoyl-sphingosine (d18:1/18:0)*	-0.04	-3.9	8.8e-05	0.0013	8584
[Clostridium] innocuum MGS:0365	sphingomyelin (d18:1/20:1, d18:2/20:0)*	-0.04	-3.9	8.8e-05	0.0013	8584
Eubacteriales sp. MGS:0438	X - 12216	0.04	3.9	8.8e-05	0.0013	8584
Eubacteriales sp. MGS:0269	cysteinylglycine disulfide*	-0.04	-3.9	8.8e-05	0.0013	8584
Eubacteriales sp. MGS:0671	3,5-dichloro-2,6-dihydroxybenzoic acid	-0.04	-3.9	8.8e-05	0.0013	8583
Oscillospiraceae sp. MGS:0849	X - 14939	-0.04	-3.9	8.8e-05	0.0013	8584
Turicibacter sanguinis MGS:0274	docosatrienoate (22:3n6)*	-0.04	-3.9	8.8e-05	0.0013	8584
Eubacteriales sp. MGS:0116	X - 23655	0.04	3.9	8.8e-05	0.0013	8584
Lachnoclostridium sp. An138 MGS:0395	homocitrulline	-0.04	-3.9	8.8e-05	0.0013	8583
Streptococcus parasanguinis MGS:0117	alpha-ketoglutarate	0.04	3.9	8.8e-05	0.0013	8583
Erysipelatoclostridium sp. MGS:0313	guanidinosuccinate	0.06	3.9	8.8e-05	0.0013	4772
Enterocloster clostridioformis MGS:0686	hydroxycotinine	0.04	3.9	8.8e-05	0.0013	8584
Clostridia sp. MGS:1193	X - 22509	0.04	3.9	8.8e-05	0.0013	8584
Enterocloster aldenensis MGS:0362	2-hydroxydecanoate	0.04	3.9	8.8e-05	0.0013	8584
Eubacteriales sp. MGS:0572	3b-hydroxy-5-cholenoic acid	0.04	3.9	8.8e-05	0.0013	8584
Eubacteriales sp. MGS:0137	glycine conjugate of C10H14O2 (1)*	-0.04	-3.9	8.8e-05	0.0013	8584
Prevotella stercorea MGS:0826	X - 21383	-0.04	-3.9	8.8e-05	0.0013	8584
Coprobacillus sp. MGS:0022	X - 12410	-0.04	-3.9	8.8e-05	0.0013	8584
Eubacteriales sp. MGS:0185	5,6-dihydrothymine	-0.04	-3.9	8.8e-05	0.0013	8584
Eubacteriales sp. MGS:0230	X - 12007	0.04	3.9	8.8e-05	0.0013	8584
Lachnospiraceae sp. MGS:1005	4-vinylphenol sulfate	0.04	3.9	8.8e-05	0.0013	8584
Collinsella intestinalis MGS:0802	1-palmitoyl-2-oleoyl-GPC (16:0/18:1)	0.04	3.9	8.8e-05	0.0013	8584
Eubacteriales sp. MGS:0196	X - 25279	-0.04	-3.9	8.8e-05	0.0013	8584
Clostridium sp. AF34-13 MGS:0173	cholate	0.04	3.9	8.8e-05	0.0013	8584
Alistipes timonensis MGS:0586	S-methylmethionine	0.04	3.9	8.8e-05	0.0013	8584
Lachnospiraceae sp. MGS:0975	X - 21441	0.04	3.9	8.8e-05	0.0013	8584
Faecalibacterium prausnitzii MGS:0025	2-aminophenol sulfate	-0.04	-3.9	8.8e-05	0.0013	8584
Firmicutes sp. MGS:0341	X - 25983	0.06	3.9	8.8e-05	0.0013	3812
Eubacteriales sp. MGS:0335	androstenediol (3beta,17beta) monosulfate (2)	0.04	3.9	8.8e-05	0.0013	8584
Eubacteriales sp. MGS:1031	lactate	-0.04	-3.9	8.8e-05	0.0013	8584
Eggerthellaceae sp. MGS:0171	2-acetamidophenol sulfate	0.04	3.9	8.8e-05	0.0013	8584
Blautia sp. AF19-10LB MGS:0157	N-acetylcitrulline	-0.04	-3.9	8.8e-05	0.0013	8584
Fusicatenibacter saccharivorans MGS:0004	naringenin 7-glucuronide	-0.04	-3.9	8.8e-05	0.0013	8584
Oscillospiraceae sp. MGS:0849	(S)-3-hydroxybutyrylcarnitine	-0.04	-3.9	8.8e-05	0.0013	8584
Eubacteriales sp. MGS:0339	theophylline	0.04	3.9	8.8e-05	0.0013	8584
Eubacteriales sp. MGS:0673	taurine	0.04	3.9	8.8e-05	0.0013	8584
Coprococcus sp. AM27-12LB MGS:0687	glutamate	0.04	3.9	8.8e-05	0.0013	8584
Eubacteriales sp. MGS:0062	X - 23644	0.04	3.9	8.8e-05	0.0013	8584
Eubacteriales sp. MGS:0242	1-dihomo-linolenylglycerol (20:3)	-0.04	-3.9	8.8e-05	0.0013	8584
Clostridium disporicum MGS:0222	alpha-hydroxyisovalerate	-0.04	-3.9	8.8e-05	0.0013	8584
Eubacteriales sp. MGS:0421	cis-3,4-methyleneheptanoylcarnitine	-0.04	-3.9	8.8e-05	0.0013	8584
Oscillospiraceae sp. MGS:0729	stearoylcarnitine (C18)	0.04	3.9	8.8e-05	0.0013	8584
Eubacteriales sp. MGS:0870	X - 12216	0.04	3.9	8.8e-05	0.0013	8584
Oscillospiraceae sp. MGS:0412	X - 22509	0.04	3.9	8.8e-05	0.0013	8584
Oscillospiraceae sp. MGS:0072	N-acetyl-2-aminoadipate	-0.04	-3.9	8.8e-05	0.0013	8584
Eubacteriales sp. MGS:0843	campesterol	0.04	3.9	8.8e-05	0.0013	8584
Oscillospiraceae sp. MGS:0207	X - 17438	0.04	3.9	8.8e-05	0.0013	8584
Blautia sp. An46 MGS:1487	2-hydroxyglutarate	0.04	3.9	8.8e-05	0.0013	8584
Ruminococcus sp. MGS:0337	propionylglycine	0.04	3.9	8.8e-05	0.0013	8584
Eubacteriales sp. MGS:0864	octadecadienedioate (C18:2-DC)*	0.04	3.9	8.8e-05	0.0013	8584
Eubacteriales sp. MGS:0132	glycohyocholate	0.04	3.9	8.8e-05	0.0013	8584
Firmicutes sp. MGS:0398	5-hydroxylysine	-0.04	-3.9	8.8e-05	0.0013	8584
Eubacteriales sp. MGS:0985	cotinine	0.04	3.9	8.8e-05	0.0013	8584
Longicatena caecimuris MGS:0571	N-stearoyltaurine	0.04	3.9	8.8e-05	0.0013	8584
Eubacteriales sp. MGS:1377	phenylacetate	0.04	3.9	8.8e-05	0.0013	8584
Eubacteriales sp. MGS:0353	sphingomyelin (d17:2/16:0, d18:2/15:0)*	-0.04	-3.9	8.8e-05	0.0013	8584
Blautia hydrogenotrophica MGS:0430	tauroursodeoxycholate	0.04	3.9	8.8e-05	0.0013	8584
Oscillospiraceae sp. MGS:0445	quinate	-0.04	-3.9	8.8e-05	0.0013	8583
Clostridia sp. MGS:0752	1-stearoyl-2-oleoyl-GPE (18:0/18:1)	-0.04	-3.9	8.8e-05	0.0013	8584
Sutterella sp. KLE1602 MGS:0228	X - 21821	-0.04	-3.9	8.8e-05	0.0013	8584
Eubacteriales sp. MGS:1090	3-indoxyl sulfate	-0.04	-3.9	8.8e-05	0.0013	8584
Eubacteriales sp. MGS:0280	taurodeoxycholic acid 3-sulfate	-0.04	-3.9	8.8e-05	0.0013	8584
Eubacteriales sp. MGS:0242	5-(galactosylhydroxy)-L-lysine	-0.04	-3.9	8.8e-05	0.0013	8584
Blautia sp. AF19-10LB MGS:0157	tauroursodeoxycholate	-0.04	-3.9	8.8e-05	0.0013	8584
Firmicutes sp. MGS:1007	3-indoxyl sulfate	-0.04	-3.9	8.8e-05	0.0013	8584
Phascolarctobacterium faecium MGS:0170	X - 15503	0.04	3.9	8.8e-05	0.0013	8584
Prevotella timonensis MGS:1043	N-formylphenylalanine	-0.04	-3.9	8.8e-05	0.0013	8584
Eubacterium sp. AM49-13BH MGS:0251	4-vinylguaiacol sulfate	-0.04	-3.9	8.8e-05	0.0013	8584
Bifidobacterium bifidum MGS:0262	X - 15674	-0.04	-3.9	8.8e-05	0.0013	8584
Oscillospiraceae sp. MGS:1161	deoxycholic acid 12-sulfate*	0.04	3.9	8.8e-05	0.0013	8584
Eubacteriales sp. MGS:0145	taurodeoxycholic acid 3-sulfate	0.04	3.9	8.8e-05	0.0013	8584
Eubacteriales sp. MGS:0711	4-oxo-retinoic acid	0.04	3.9	8.8e-05	0.0013	8584
Eubacteriales sp. MGS:0480	X - 12822	-0.04	-3.9	8.8e-05	0.0013	8584
Blautia producta MGS:0619	X - 12216	-0.04	-3.9	8.9e-05	0.0013	8584
Haemophilus pittmaniae MGS:1196	1-(1-enyl-palmitoyl)-2-linoleoyl-GPE (P-16:0/18:2)*	0.04	3.9	8.9e-05	0.0013	8584
Eubacteriales sp. MGS:1281	N6-methyllysine	-0.04	-3.9	8.9e-05	0.0013	8584
Eggerthellaceae sp. MGS:0171	dihomo-linoleoylcarnitine (C20:2)*	-0.04	-3.9	8.9e-05	0.0013	8584
Eubacteriales sp. MGS:0913	p-cresol glucuronide*	0.04	3.9	8.9e-05	0.0013	8584
Eubacteriales sp. MGS:0349	aspartate	-0.04	-3.9	8.9e-05	0.0013	8584
Limosilactobacillus fermentum MGS:0990	bilirubin degradation product, C17H18N2O4 (3)**	-0.04	-3.9	8.9e-05	0.0013	8584
Eubacterium sp. AF34-35BH MGS:0231	phenylacetylglutamine	-0.04	-3.9	8.9e-05	0.0013	8584
Eubacteriales sp. MGS:0100	docosapentaenoate (n6 DPA; 22:5n6)	-0.05	-3.9	8.9e-05	0.0013	6693
Lachnospiraceae sp. MGS:0297	X - 11843	0.04	3.9	8.9e-05	0.0013	8584
Lachnospiraceae sp. MGS:0217	X - 23974	0.04	3.9	8.9e-05	0.0013	8584
Eubacteriales sp. MGS:0306	dopamine 3-O-sulfate	-0.04	-3.9	8.9e-05	0.0013	8584
Oscillospiraceae sp. MGS:0805	3-hydroxy-2-ethylpropionate	0.04	3.9	8.9e-05	0.0013	8584
Proteobacteria sp. MGS:0360	1-(1-enyl-palmitoyl)-2-oleoyl-GPC (P-16:0/18:1)*	0.04	3.9	8.9e-05	0.0013	8584
Eubacteriales sp. MGS:0083	X - 17301	-0.05	-3.9	8.9e-05	0.0013	6693
Eubacteriales sp. MGS:0457	lithocholic acid sulfate (2)	0.04	3.9	8.9e-05	0.0013	8584
Eubacteriales sp. MGS:0970	sphingomyelin (d18:2/24:2)*	0.04	3.9	8.9e-05	0.0013	8584
Lactobacillus gasseri MGS:0884	3-formylindole	-0.04	-3.9	8.9e-05	0.0013	8584
Oscillospiraceae sp. MGS:0207	indoleacetoylcarnitine*	0.05	3.9	8.9e-05	0.0013	5703
Eubacteriales sp. MGS:0949	1-palmitoyl-2-oleoyl-GPC (16:0/18:1)	0.04	3.9	8.9e-05	0.0013	8584
Coprobacillus sp. MGS:0022	N-acetylcarnosine	0.04	3.9	8.9e-05	0.0013	8584
Enterococcus faecalis MGS:0742	1-methyl-4-imidazoleacetate	0.04	3.9	8.9e-05	0.0013	8584
Faecalibacterium sp. OF04-11AC MGS:0070	X - 12726	0.04	3.9	8.9e-05	0.0013	8584
Lachnospiraceae sp. MGS:0172	X - 15674	0.04	3.9	8.9e-05	0.0013	8584
Coprococcus sp. MGS:0404	creatine	0.04	3.9	8.9e-05	0.0013	8584
Clostridiaceae sp. MGS:0491	X - 12729	-0.04	-3.9	8.9e-05	0.0013	8584
Eubacteriales sp. MGS:0373	bilirubin degradation product, C17H18N2O4 (2)**	0.04	3.9	8.9e-05	0.0013	8584
Turicibacter sanguinis MGS:0274	X - 16935	0.04	3.9	8.9e-05	0.0013	8584
Eubacteriales sp. MGS:0577	3-hydroxystearate	0.04	3.9	8.9e-05	0.0013	8584
Clostridia sp. MGS:0960	butyrylcarnitine (C4)	-0.04	-3.9	8.9e-05	0.0013	8584
Eubacteriales sp. MGS:0548	4-methylcatechol sulfate	0.04	3.9	8.9e-05	0.0013	8584
Clostridia sp. MGS:0787	3-hydroxycotinine glucuronide	-0.04	-3.9	8.9e-05	0.0013	8584
Eubacteriales sp. MGS:0439	urate	-0.04	-3.9	8.9e-05	0.0013	8584
Collinsella bouchesdurhonensis MGS:0299	dimethyl sulfone	0.04	3.9	8.9e-05	0.0013	8584
Eubacteriales sp. MGS:0302	X - 12830	-0.04	-3.9	8.9e-05	0.0013	8584
Eubacteriales sp. MGS:0585	vanillic acid glycine	-0.04	-3.9	8.9e-05	0.0013	8584
Oscillospiraceae sp. MGS:0256	16-hydroxypalmitate	0.04	3.9	8.9e-05	0.0013	8584
[Ruminococcus] torques MGS:0034	ribitol	0.04	3.9	8.9e-05	0.0013	8583
Clostridia sp. MGS:0946	2'-O-methylcytidine	0.04	3.9	8.9e-05	0.0013	8584
Eubacteriales sp. MGS:0213	glucuronide of piperine metabolite C17H21NO3 (4)*	-0.04	-3.9	8.9e-05	0.0013	8584
Oscillospiraceae sp. MGS:1516	5alpha-pregnan-3beta,20alpha-diol disulfate	0.04	3.9	8.9e-05	0.0013	8584
Eubacteriales sp. MGS:0080	X - 17323	0.04	3.9	8.9e-05	0.0013	8584
Eubacteriales sp. MGS:0406	octadecanedioylcarnitine (C18-DC)*	0.04	3.9	8.9e-05	0.0013	8584
Streptococcus thermophilus MGS:0095	tiglylcarnitine (C5:1-DC)	0.04	3.9	8.9e-05	0.0013	8584
Clostridia sp. MGS:0276	X - 25948	-0.04	-3.9	8.9e-05	0.0013	8584
Erysipelotrichales sp. MGS:0303	1-methyl-5-imidazolelactate	-0.04	-3.9	8.9e-05	0.0013	8584
Roseburia sp. AM16-25 MGS:0344	1-myristoyl-2-arachidonoyl-GPC (14:0/20:4)*	-0.04	-3.9	8.9e-05	0.0013	8584
Prevotella sp. Marseille-P4119 MGS:1224	3-(3-hydroxyphenyl)propionate	-0.04	-3.9	8.9e-05	0.0013	8584
Anaerostipes caccae MGS:0747	flavin adenine dinucleotide (FAD)	0.04	3.9	8.9e-05	0.0013	8584
Oscillospiraceae sp. MGS:0774	X - 12730	0.04	3.9	8.9e-05	0.0013	8584
Eubacteriales sp. MGS:0881	X - 22520	-0.06	-3.9	8.9e-05	0.0013	3812
Peptostreptococcaceae sp. MGS:0200	5alpha-pregnan-3beta,20alpha-diol monosulfate (2)	0.04	3.9	8.9e-05	0.0013	8584
Eubacteriales sp. MGS:0578	1-stearoyl-2-arachidonoyl-GPI (18:0/20:4)	-0.04	-3.9	8.9e-05	0.0013	8584
Eubacteriales sp. MGS:0260	X - 21736	-0.04	-3.9	8.9e-05	0.0013	8584
Lachnospiraceae sp. MGS:1615	taurodeoxycholic acid 3-sulfate	0.04	3.9	8.9e-05	0.0013	8584
Oscillospiraceae sp. MGS:0135	X - 11381	0.04	3.9	8.9e-05	0.0013	8584
Clostridia sp. MGS:0011	1H-indole-7-acetic acid	-0.06	-3.9	8.9e-05	0.0013	3812
Roseburia faecis MGS:0058	1-palmitoyl-2-docosahexaenoyl-GPC (16:0/22:6)	-0.04	-3.9	8.9e-05	0.0013	8584
Haemophilus sp. MGS:1834	deoxycholate	-0.04	-3.9	8.9e-05	0.0013	8584
Anaerostipes caccae MGS:0747	(R)-3-hydroxybutyrylcarnitine	0.04	3.9	8.9e-05	0.0013	8584
Eubacteriales sp. MGS:0721	4-methyl-2-oxopentanoate	-0.04	-3.9	8.9e-05	0.0013	8584
Eubacteriales sp. MGS:0432	indole-3-carboxylate	0.04	3.9	8.9e-05	0.0013	8584
Amedibacillus dolichus MGS:0798	octadecanedioate (C18-DC)	-0.04	-3.9	8.9e-05	0.0013	8584
Eubacteriales sp. MGS:0288	hexadecenedioate (C16:1-DC)*	-0.04	-3.9	8.9e-05	0.0013	8584
Eubacteriales sp. MGS:0305	sphingomyelin (d18:1/17:0, d17:1/18:0, d19:1/16:0)	0.04	3.9	8.9e-05	0.0013	8584
Bacteroidaceae sp. MGS:0532	X - 11850	-0.04	-3.9	8.9e-05	0.0013	8584
Anaerobutyricum hallii MGS:0112	sphingomyelin (d18:1/20:0, d16:1/22:0)*	-0.04	-3.9	8.9e-05	0.0013	8584
Clostridia sp. MGS:1504	X - 12013	0.04	3.9	8.9e-05	0.0013	8584
Bacteroides cellulosilyticus MGS:0108	X - 12906	0.04	3.9	8.9e-05	0.0013	8584
Eubacteriales sp. MGS:0138	phenylacetylcarnitine	0.04	3.9	8.9e-05	0.0013	8584
Phocaeicola plebeius MGS:0423	X - 12816	0.04	3.9	8.9e-05	0.0013	8584
Eubacteriales sp. MGS:0026	deoxycholic acid glucuronide	0.04	3.9	8.9e-05	0.0013	8584
Faecalibacterium sp. OF04-11AC MGS:0070	linoleoylcarnitine (C18:2)*	0.04	3.9	8.9e-05	0.0013	8584
Sutterella sp. KLE1602 MGS:0228	X - 25523	-0.04	-3.9	8.9e-05	0.0013	8584
Lachnospiraceae sp. MGS:0414	ceramide (d18:1/14:0, d16:1/16:0)*	0.04	3.9	8.9e-05	0.0013	8584
Neglecta timonensis MGS:0478	4-allylphenol sulfate	-0.04	-3.9	8.9e-05	0.0013	8584
Methanobrevibacter smithii MGS:0152	X - 21312	-0.04	-3.9	8.9e-05	0.0013	8584
Clostridia sp. MGS:0752	N-stearoyl-sphingosine (d18:1/18:0)*	-0.04	-3.9	8.9e-05	0.0013	8584
Adlercreutzia equolifaciens subsp. celatus MGS:0051	octadecenedioate (C18:1-DC)	-0.04	-3.9	8.9e-05	0.0013	8584
Eubacteriales sp. MGS:0786	cotinine N-oxide	0.04	3.9	8.9e-05	0.0013	8584
Eubacteriales sp. MGS:1227	pyridoxate	0.04	3.9	8.9e-05	0.0013	8584
Eubacteriales sp. MGS:0858	carotene diol (1)	0.04	3.9	8.9e-05	0.0013	8584
Clostridia sp. MGS:0815	X - 11483	0.04	3.9	8.9e-05	0.0013	8584
Eubacteriales sp. MGS:0408	chenodeoxycholate	0.04	3.9	8.9e-05	0.0013	8584
Clostridia sp. MGS:0885	X - 24588	-0.04	-3.9	8.9e-05	0.0013	8584
Eubacteriales sp. MGS:0107	docosahexaenoylcarnitine (C22:6)*	-0.04	-3.9	8.9e-05	0.0013	8584
Limosilactobacillus mucosae MGS:0953	p-cresol glucuronide*	0.04	3.9	8.9e-05	0.0013	8584
Clostridiaceae sp. MGS:0491	X - 11852	0.04	3.9	8.9e-05	0.0013	8584
Eggerthellales sp. MGS:0177	1,7-dimethylurate	0.04	3.9	8.9e-05	0.0013	8584
Clostridia sp. MGS:1661	4-acetylcatechol sulfate (1)	0.04	3.9	8.9e-05	0.0013	8584
Lachnospiraceae sp. MGS:1325	dihydroferulic acid sulfate	-0.04	-3.9	8.9e-05	0.0013	8584
Lachnospiraceae sp. MGS:1480	X - 16935	-0.04	-3.9	8.9e-05	0.0013	8584
Parabacteroides goldsteinii MGS:0279	X - 21839	-0.04	-3.9	8.9e-05	0.0013	8584
Enterocloster citroniae MGS:0285	3-carboxy-4-methyl-5-pentyl-2-furanpropionate (3-CMPFP)**	-0.04	-3.9	8.9e-05	0.0013	8584
Lachnospiraceae sp. MGS:1113	3-hydroxyisobutyrate	-0.04	-3.9	8.9e-05	0.0013	8583
Lachnoclostridium sp. MGS:0655	resveratrol sulfate (1)*	0.04	3.9	8.9e-05	0.0013	8584
Parasutterella excrementihominis MGS:0159	X - 12906	0.04	3.9	8.9e-05	0.0013	8584
Parabacteroides sp. MGS:0776	X - 12013	0.04	3.9	8.9e-05	0.0013	8584
Eubacteriales sp. MGS:0547	hexadecenedioate (C16:1-DC)*	0.04	3.9	8.9e-05	0.0013	8584
Clostridia sp. MGS:0841	glycochenodeoxycholate glucuronide (1)	-0.04	-3.9	8.9e-05	0.0013	8584
Lachnospiraceae sp. MGS:0598	6-hydroxyindole sulfate	-0.04	-3.9	8.9e-05	0.0013	8584
Evtepia gabavorous MGS:0114	phenyllactate (PLA)	-0.04	-3.9	8.9e-05	0.0013	8583
Lachnospiraceae sp. MGS:1005	X - 12216	0.04	3.9	8.9e-05	0.0013	8584
Lactobacillus delbrueckii subsp. bulgaricus MGS:0465	tricosanoyl sphingomyelin (d18:1/23:0)*	0.04	3.9	8.9e-05	0.0013	8584
Eubacteriales sp. MGS:0188	X - 15674	0.04	3.9	8.9e-05	0.0013	8584
Oscillibacter sp. MGS:0734	citraconate/glutaconate	-0.04	-3.9	8.9e-05	0.0013	8583
Oscillospiraceae sp. MGS:0210	oleoyl ethanolamide	-0.04	-3.9	8.9e-05	0.0013	8584
Eubacteriales sp. MGS:0731	N-stearoyl-sphingadienine (d18:2/18:0)*	-0.04	-3.9	8.9e-05	0.0013	8584
Akkermansia muciniphila MGS:0110	alpha-CMBHC glucuronide	0.06	3.9	8.9e-05	0.0013	4772
Firmicutes sp. MGS:1195	5alpha-androstan-3beta,17alpha-diol disulfate	0.04	3.9	8.9e-05	0.0013	8584
Eubacteriales sp. MGS:1662	methyl glucopyranoside (alpha + beta)	0.04	3.9	8.9e-05	0.0013	8584
Eubacteriales sp. MGS:0306	3-carboxy-4-methyl-5-pentyl-2-furanpropionate (3-CMPFP)**	-0.04	-3.9	8.9e-05	0.0013	8584
Eubacteriales sp. MGS:0335	oxalate (ethanedioate)	-0.04	-3.9	8.9e-05	0.0013	8584
Anaerostipes caccae MGS:0747	1-arachidonoyl-GPI (20:4)*	0.04	3.9	8.9e-05	0.0013	8584
Holdemania massiliensis MGS:0415	X - 22162	0.04	3.9	8.9e-05	0.0013	8584
Lachnospiraceae sp. MGS:0018	2-butenoylglycine	-0.04	-3.9	8.9e-05	0.0013	8584
Eubacteriales sp. MGS:1006	citramalate	-0.04	-3.9	8.9e-05	0.0013	8584
Eubacteriales sp. MGS:0083	X - 16397	-0.04	-3.9	8.9e-05	0.0013	8584
Eubacteriales sp. MGS:0976	4-allylcatechol sulfate	0.04	3.9	8.9e-05	0.0013	8584
Roseburia inulinivorans MGS:0036	X - 16964	0.04	3.9	8.9e-05	0.0013	8584
Eubacteriales sp. MGS:0524	propionylglycine	-0.04	-3.9	8.9e-05	0.0013	8584
Eubacteriales sp. MGS:1369	paraxanthine	-0.04	-3.9	8.9e-05	0.0013	8584
Eubacteriales sp. MGS:0133	X - 12216	-0.04	-3.9	8.9e-05	0.0013	8584
Eubacteriales sp. MGS:0792	X - 17351	-0.04	-3.9	8.9e-05	0.0013	8584
Eubacteriales sp. MGS:0548	hexadecadienoate (16:2n6)	-0.04	-3.9	8.9e-05	0.0013	8584
Eubacteriales sp. MGS:0153	4-hydroxyhippurate	-0.04	-3.9	8.9e-05	0.0013	8584
Eubacteriales sp. MGS:0908	levulinate (4-oxovalerate)	-0.06	-3.9	8.9e-05	0.0013	3812
Eubacteriales sp. MGS:0288	perfluorooctanesulfonate (PFOS)	0.04	3.9	8.9e-05	0.0013	8584
Eubacteriales sp. MGS:0565	1-stearoyl-2-arachidonoyl-GPE (18:0/20:4)	-0.04	-3.9	8.9e-05	0.0013	8584
Eubacteriales sp. MGS:0585	cystathionine	-0.04	-3.9	8.9e-05	0.0013	8584
Firmicutes sp. MGS:1048	X - 21842	0.04	3.9	8.9e-05	0.0013	8584
Faecalibacterium prausnitzii MGS:0378	X - 21845	0.04	3.9	8.9e-05	0.0013	8584
Eubacteriales sp. MGS:0144	1-carboxyethylhistidine	-0.06	-3.9	8.9e-05	0.0013	3812
Escherichia marmotae MGS:1282	gamma-glutamylthreonine	-0.04	-3.9	8.9e-05	0.0013	8584
Eubacteriales sp. MGS:0758	pipecolate	0.04	3.9	8.9e-05	0.0013	8584
Eubacteriales sp. MGS:0350	3-methyladipate	0.04	3.9	8.9e-05	0.0013	8583
Dorea sp. AF24-7LB MGS:0086	sphingomyelin (d18:0/18:0, d19:0/17:0)*	0.04	3.9	8.9e-05	0.0013	8584
Lachnospiraceae sp. MGS:0399	X - 18935	0.06	3.9	8.9e-05	0.0013	3812
Faecalibacterium sp. MGS:0549	tryptophan betaine	0.04	3.9	8.9e-05	0.0013	8584
Bacteroides sp. MGS:0030	3-hydroxy-2-ethylpropionate	0.04	3.9	8.9e-05	0.0013	8584
Anaerostipes sp. BG01 MGS:1509	4-hydroxyhippurate	0.04	3.9	8.9e-05	0.0013	8584
Oscillospiraceae sp. MGS:0941	5-hydroxyhexanoate	0.04	3.9	8.9e-05	0.0013	8584
Desulfovibrio piger MGS:0240	4-methoxyphenol sulfate	-0.04	-3.9	8.9e-05	0.0013	8584
Oscillospiraceae sp. MGS:0146	2-ethylphenylsulfate	-0.04	-3.9	8.9e-05	0.0013	8584
Limosilactobacillus fermentum MGS:0990	2-aminobutyrate	-0.04	-3.9	8.9e-05	0.0013	8584
Eubacterium sp. AF22-8LB MGS:0838	X - 11381	0.04	3.9	8.9e-05	0.0013	8584
Faecalicatena orotica MGS:1910	p-cresol glucuronide*	0.04	3.9	8.9e-05	0.0013	8584
Eggerthellales sp. MGS:0122	deoxycholic acid glucuronide	0.04	3.9	8.9e-05	0.0013	8584
Oscillospiraceae sp. MGS:0612	1-palmitoyl-2-stearoyl-GPC (16:0/18:0)	0.04	3.9	8.9e-05	0.0013	8584
Eubacteriales sp. MGS:0308	3-carboxy-4-methyl-5-propyl-2-furanpropanoate (CMPF)	0.04	3.9	8.9e-05	0.0013	8584
Firmicutes sp. MGS:1048	behenoyl dihydrosphingomyelin (d18:0/22:0)*	-0.04	-3.9	8.9e-05	0.0013	8584
Collinsella sp. WCA1-178-WT-3 (M2) MGS:1245	bilirubin (E,Z or Z,E)*	-0.04	-3.9	8.9e-05	0.0013	8584
Eubacteriales sp. MGS:0215	1-carboxyethylleucine	-0.04	-3.9	8.9e-05	0.0013	8584
Faecalibacterium sp. MGS:0042	X - 13728	0.04	3.9	8.9e-05	0.0013	8584
Eubacterium ventriosum MGS:0082	androstenediol (3beta,17beta) monosulfate (2)	0.04	3.9	8.9e-05	0.0013	8584
Oscillospiraceae sp. MGS:0210	10-heptadecenoate (17:1n7)	-0.04	-3.9	8.9e-05	0.0013	8584
Lachnospiraceae sp. MGS:0018	X - 24951	0.04	3.9	8.9e-05	0.0013	8584
Clostridia sp. MGS:0470	X - 21829	-0.06	-3.9	8.9e-05	0.0013	4772
Eisenbergiella massiliensis MGS:0425	X - 22162	-0.04	-3.9	8.9e-05	0.0013	8584
Eubacteriales sp. MGS:0807	X - 12216	0.04	3.9	8.9e-05	0.0013	8584
Candidatus Borkfalkiales sp. MGS:1628	X - 21752	0.04	3.9	8.9e-05	0.0013	8584
Eubacteriales sp. MGS:1019	stearoylcarnitine (C18)	-0.04	-3.9	8.9e-05	0.0013	8584
[Clostridium] spiroforme MGS:0259	X - 18913	-0.04	-3.9	8.9e-05	0.0013	8584
Firmicutes sp. MGS:0923	X - 21733	0.04	3.9	8.9e-05	0.0013	8584
Bacteroides cellulosilyticus MGS:0108	hydroxy-CMPF*	0.04	3.9	8.9e-05	0.0013	8584
Eubacteriales sp. MGS:0626	X - 24795	-0.04	-3.9	8.9e-05	0.0013	8584
Clostridiaceae sp. MGS:1142	glycochenodeoxycholate	0.04	3.9	8.9e-05	0.0013	8584
Eubacteriales sp. MGS:0335	2-ethylphenylsulfate	0.04	3.9	8.9e-05	0.0013	8584
Eubacteriales sp. MGS:0338	gamma-glutamyltryptophan	-0.04	-3.9	8.9e-05	0.0013	8584
Oscillospiraceae sp. MGS:0207	docosahexaenoylcholine	0.04	3.9	8.9e-05	0.0013	8584
Eubacteriales sp. MGS:0744	norcotinine	0.04	3.9	8.9e-05	0.0013	8584
Clostridia sp. MGS:1179	citraconate/glutaconate	0.04	3.9	8.9e-05	0.0013	8583
Eubacteriales sp. MGS:1230	5-acetylamino-6-amino-3-methyluracil	0.04	3.9	8.9e-05	0.0013	8583
Neglecta timonensis MGS:0478	taurodeoxycholic acid 3-sulfate	0.04	3.9	8.9e-05	0.0013	8584
Lachnospiraceae sp. MGS:0233	androstenediol (3beta,17beta) monosulfate (2)	-0.04	-3.9	8.9e-05	0.0013	8584
Streptococcus anginosus MGS:0680	S-methylcysteine	-0.04	-3.9	8.9e-05	0.0013	8584
Clostridia sp. MGS:0550	octadecanedioylcarnitine (C18-DC)*	0.04	3.9	8.9e-05	0.0013	8584
Eubacteriales sp. MGS:0438	iminodiacetate (IDA)	-0.04	-3.9	8.9e-05	0.0013	8584
Eubacteriales sp. MGS:0179	pregnenediol disulfate (C21H34O8S2)*	-0.04	-3.9	8.9e-05	0.0013	8584
Eubacteriales sp. MGS:0329	X - 17367	0.04	3.9	8.9e-05	0.0013	8584
Eubacteriales sp. MGS:0226	X - 11847	0.05	3.9	8.9e-05	0.0013	5703
Firmicutes sp. MGS:1164	methyl glucopyranoside (alpha + beta)	0.04	3.9	8.9e-05	0.0013	8584
Lachnospiraceae sp. MGS:1615	phenol sulfate	-0.04	-3.9	8.9e-05	0.0013	8584
Bifidobacterium pullorum subsp. gallinarum MGS:1171	3-carboxy-4-methyl-5-propyl-2-furanpropanoate (CMPF)	-0.04	-3.9	8.9e-05	0.0013	8584
Coprococcus sp. AF21-14LB MGS:1047	betaine	-0.04	-3.9	8.9e-05	0.0013	8584
Eubacteriales sp. MGS:0557	3-ureidopropionate	0.04	3.9	8.9e-05	0.0013	8584
Firmicutes sp. MGS:0641	phenol glucuronide	-0.04	-3.9	8.9e-05	0.0013	8584
Eubacteriales sp. MGS:0878	4-acetamidophenylglucuronide	0.04	3.9	8.9e-05	0.0013	8584
Eubacteriales sp. MGS:1662	X - 12111	0.04	3.9	8.9e-05	0.0013	8584
Eubacteriales sp. MGS:0312	1-(1-enyl-stearoyl)-GPE (P-18:0)*	0.04	3.9	8.9e-05	0.0013	8584
Proteobacteria sp. MGS:1210	glycolithocholate sulfate*	0.04	3.9	8.9e-05	0.0013	8584
Eubacteriales sp. MGS:0606	1-carboxyethylleucine	-0.04	-3.9	8.9e-05	0.0013	8584
Anaerostipes hadrus MGS:0124	uridine	0.04	3.9	8.9e-05	0.0013	8584
Lachnospiraceae sp. MGS:0389	caffeic acid sulfate	0.04	3.9	8.9e-05	0.0013	8583
Eubacteriales sp. MGS:0264	X - 13431	0.04	3.9	8.9e-05	0.0013	8584
Eubacteriales sp. MGS:0673	4-oxo-retinoic acid	-0.04	-3.9	8.9e-05	0.0013	8584
Firmicutes sp. MGS:0570	X - 11308	0.04	3.9	8.9e-05	0.0013	8584
Oscillospiraceae sp. MGS:1049	X - 11858	-0.04	-3.9	8.9e-05	0.0013	8584
Oscillospiraceae sp. MGS:0074	X - 12740	0.04	3.9	8.9e-05	0.0013	8584
Eubacteriales sp. MGS:0635	X - 25420	0.04	3.9	8.9e-05	0.0013	8584
Tyzzerella nexilis MGS:0574	lithocholate sulfate (1)	-0.04	-3.9	8.9e-05	0.0013	8584
Clostridia sp. MGS:1288	sphingomyelin (d18:1/18:1, d18:2/18:0)	0.04	3.9	8.9e-05	0.0013	8584
Clostridium sp. MGS:1174	N-acetyltaurine	0.04	3.9	8.9e-05	0.0013	8584
Barnesiella intestinihominis MGS:0055	phenylacetylglutamine	0.04	3.9	8.9e-05	0.0013	8584
Paraprevotella xylaniphila MGS:0995	N,N-dimethylalanine	-0.04	-3.9	8.9e-05	0.0013	8584
Bacteroidales sp. MGS:0738	X - 25503	0.04	3.9	8.9e-05	0.0013	8584
Oscillospiraceae sp. MGS:1241	X - 24811	0.04	3.9	8.9e-05	0.0013	8584
Enterobacter kobei MGS:1532	gentisate	0.04	3.9	8.9e-05	0.0013	8584
Firmicutes sp. MGS:0948	X - 21752	0.04	3.9	8.9e-05	0.0013	8584
Roseburia intestinalis MGS:0078	N,N-dimethylalanine	-0.04	-3.9	8.9e-05	0.0013	8584
Eubacteriales sp. MGS:0537	1-carboxyethyltyrosine	-0.04	-3.9	9e-05	0.0013	8584
Coprococcus sp. OM04-5BH MGS:1028	isoursodeoxycholate	-0.04	-3.9	9e-05	0.0013	8584
Oscillospiraceae sp. MGS:1133	glycoursodeoxycholic acid sulfate (1)	0.04	3.9	9e-05	0.0013	8584
Flavonifractor plautii MGS:0079	N-acetylisoleucine	0.06	3.9	9e-05	0.0013	3812
Eubacteriales sp. MGS:0563	glycine	0.04	3.9	9e-05	0.0013	8584
Bifidobacterium adolescentis MGS:0056	citrate	-0.04	-3.9	9e-05	0.0013	8584
Faecalibacterium prausnitzii MGS:0241	11beta-hydroxyetiocholanolone glucuronide*	0.04	3.9	9e-05	0.0013	8584
Lachnospiraceae sp. MGS:0903	1-oleoyl-2-docosahexaenoyl-GPC (18:1/22:6)*	0.04	3.9	9e-05	0.0013	8584
Clostridia sp. MGS:0815	pimeloylcarnitine/3-methyladipoylcarnitine (C7-DC)	0.04	3.9	9e-05	0.0013	8584
Clostridia sp. MGS:0756	hydroxycotinine	-0.04	-3.9	9e-05	0.0013	8584
Lachnospiraceae sp. MGS:0433	X - 12407	0.04	3.9	9e-05	0.0013	8584
Eubacteriales sp. MGS:0363	X - 23680	-0.04	-3.9	9e-05	0.0013	8584
Eubacteriales sp. MGS:0345	X - 25503	-0.04	-3.9	9e-05	0.0013	8584
Eubacteriales sp. MGS:0609	taurodeoxycholic acid 3-sulfate	-0.04	-3.9	9e-05	0.0013	8584
Eubacteriales sp. MGS:0457	2'-O-methylcytidine	0.04	3.9	9e-05	0.0013	8584
Eubacteriales sp. MGS:0137	aspartate	-0.04	-3.9	9e-05	0.0013	8584
Oscillospiraceae sp. MGS:0223	glutamine	0.04	3.9	9e-05	0.0013	8584
Eubacteriales sp. MGS:0189	taurodeoxycholic acid 3-sulfate	-0.04	-3.9	9e-05	0.0013	8584
Eubacteriales sp. MGS:0421	X - 15461	-0.04	-3.9	9e-05	0.0013	8584
Eubacteriales sp. MGS:0614	N-methylhydroxyproline**	0.06	3.9	9e-05	0.0013	4772
Pseudoflavonifractor sp. An184 MGS:0253	X - 21607	-0.04	-3.9	9e-05	0.0013	8584
Eubacteriales sp. MGS:0917	1-(1-enyl-palmitoyl)-2-oleoyl-GPC (P-16:0/18:1)*	0.04	3.9	9e-05	0.0013	8584
Eubacteriales sp. MGS:0511	X - 21842	-0.04	-3.9	9e-05	0.0013	8584
Intestinibacter sp. MGS:0194	N-oleoyltaurine	-0.04	-3.9	9e-05	0.0013	8584
Clostridium sp. MGS:0075	X - 24418	-0.04	-3.9	9e-05	0.0013	8584
Eubacteriales sp. MGS:0232	sphingomyelin (d18:1/25:0, d19:0/24:1, d20:1/23:0, d19:1/24:0)*	0.04	3.9	9e-05	0.0013	8584
Lachnospiraceae sp. MGS:0252	N1-methyladenosine	-0.04	-3.9	9e-05	0.0013	8584
Lachnospiraceae sp. MGS:1098	3-phenylpropionate (hydrocinnamate)	0.04	3.9	9e-05	0.0013	8584
Intestinimonas massiliensis MGS:0198	X - 24473	-0.04	-3.9	9e-05	0.0013	8584
Eubacteriales sp. MGS:0711	octadecanedioate (C18-DC)	0.04	3.9	9e-05	0.0013	8584
Limosilactobacillus fermentum MGS:0990	X - 21845	-0.04	-3.9	9e-05	0.0013	8584
Eubacteriales sp. MGS:0829	leucine	-0.04	-3.9	9e-05	0.0013	8584
Clostridia sp. MGS:0783	mannonate*	-0.04	-3.9	9e-05	0.0013	8583
Eubacteriales sp. MGS:0242	methionine	0.04	3.9	9e-05	0.0013	8584
Eubacteriales sp. MGS:0771	palmitoyl-sphingosine-phosphoethanolamine (d18:1/16:0)	0.04	3.9	9e-05	0.0013	8584
Eubacteriales sp. MGS:0161	X - 12689	-0.05	-3.9	9e-05	0.0013	6693
Eubacteriales sp. MGS:0651	homovanillate (HVA)	-0.04	-3.9	9e-05	0.0013	8584
Oscillospiraceae sp. MGS:0072	lactate	-0.04	-3.9	9e-05	0.0013	8584
Blautia sp. SG-772 MGS:0063	5alpha-pregnan-3beta,20alpha-diol monosulfate (2)	-0.04	-3.9	9e-05	0.0013	8584
Eubacteriales sp. MGS:0514	2-acetamidophenol sulfate	0.04	3.9	9e-05	0.0013	8584
Eubacteriales sp. MGS:1129	glycolithocholate sulfate*	0.04	3.9	9e-05	0.0013	8584
Catenibacterium mitsuokai MGS:0775	caprate (10:0)	-0.04	-3.9	9e-05	0.0013	8584
Eubacteriales sp. MGS:0593	trans-4-hydroxyproline	-0.04	-3.9	9e-05	0.0013	8584
Clostridia sp. MGS:0479	beta-sitosterol	0.04	3.9	9e-05	0.0013	8584
Sutterella sp. KLE1602 MGS:0228	campesterol	-0.04	-3.9	9e-05	0.0013	8584
Eubacteriales sp. MGS:0221	12,13-DiHOME	0.04	3.9	9e-05	0.0013	8584
Massilistercora timonensis MGS:0458	X - 12410	-0.04	-3.9	9e-05	0.0013	8584
Clostridium sp. TF06-15AC MGS:0032	palmitoylcholine	-0.04	-3.9	9e-05	0.0013	8584
Bifidobacterium bifidum MGS:0262	tricosanoyl sphingomyelin (d18:1/23:0)*	-0.04	-3.9	9e-05	0.0013	8584
Eubacteriales sp. MGS:0577	branched chain 14:0 dicarboxylic acid**	0.04	3.9	9e-05	0.0013	8584
Bacteria sp. MGS:0218	2S,3R-dihydroxybutyrate	0.04	3.9	9e-05	0.0013	8583
Eubacteriales sp. MGS:0477	1-linoleoyl-GPC (18:2)	0.04	3.9	9e-05	0.0013	8584
Oscillospiraceae sp. MGS:0210	6-hydroxyindole sulfate	-0.04	-3.9	9e-05	0.0013	8584
Eubacteriales sp. MGS:0179	androstenediol (3beta,17beta) monosulfate (1)	-0.04	-3.9	9e-05	0.0013	8584
Blautia producta MGS:0619	propionylcarnitine (C3)	-0.04	-3.9	9e-05	0.0013	8584
Klebsiella quasipneumoniae subsp. similipneumoniae MGS:1629	X - 13431	-0.04	-3.9	9e-05	0.0013	8584
Eubacteriales sp. MGS:0405	2,3-dihydroxypyridine	-0.04	-3.9	9e-05	0.0013	8584
Eubacteriales sp. MGS:0244	X - 24544	0.04	3.9	9e-05	0.0013	8584
Eubacteriales sp. MGS:0107	X - 12906	-0.04	-3.9	9e-05	0.0013	8584
Eubacteriales sp. MGS:0105	N-acetylkynurenine (2)	0.04	3.9	9e-05	0.0013	8584
Faecalibacterium prausnitzii MGS:0010	aripiprazole	-0.04	-3.9	9e-05	0.0013	8584
Streptococcus parasanguinis MGS:0117	butyrylcarnitine (C4)	0.04	3.9	9e-05	0.0013	8584
Eubacteriales sp. MGS:0105	androstenediol (3beta,17beta) disulfate (2)	0.04	3.9	9e-05	0.0013	8584
Bacteroides cellulosilyticus MGS:0108	X - 16580	0.04	3.9	9e-05	0.0013	8584
Veillonella atypica MGS:0357	1-(1-enyl-palmitoyl)-2-palmitoleoyl-GPC (P-16:0/16:1)*	0.04	3.9	9e-05	0.0013	8584
Clostridia sp. MGS:0385	2-aminoadipate	-0.04	-3.9	9e-05	0.0013	8584
Neglecta timonensis MGS:0478	glutarate (C5-DC)	-0.04	-3.9	9e-05	0.0013	8583
Lachnospiraceae sp. MGS:0748	phenol glucuronide	0.04	3.9	9e-05	0.0013	8584
Bacteria sp. MGS:0483	norcotinine	-0.04	-3.9	9e-05	0.0013	8584
Enterocloster clostridioformis MGS:0686	sphingomyelin (d18:2/21:0, d16:2/23:0)*	-0.04	-3.9	9e-05	0.0013	8584
Eubacteriales sp. MGS:0584	etiocholanolone glucuronide	0.04	3.9	9e-05	0.0013	8584
Eubacteriales sp. MGS:0406	homovanillate (HVA)	-0.04	-3.9	9e-05	0.0013	8584
Clostridia sp. MGS:1157	(16 or 17)-methylstearate (a19:0 or i19:0)	0.04	3.9	9e-05	0.0013	8584
Eubacteriales sp. MGS:0506	1,7-dimethylurate	-0.04	-3.9	9e-05	0.0013	8584
Roseburia sp. AM59-24XD MGS:0391	histidine betaine (hercynine)*	0.04	3.9	9e-05	0.0013	8584
Eubacteriales sp. MGS:0128	phenylacetylcarnitine	-0.04	-3.9	9e-05	0.0013	8584
Eubacteriales sp. MGS:0418	glycolithocholate sulfate*	0.04	3.9	9e-05	0.0013	8584
Anaerotruncus massiliensis MGS:0460	gamma-glutamylphenylalanine	-0.04	-3.9	9e-05	0.0013	8584
Clostridia sp. MGS:0623	urate	-0.04	-3.9	9e-05	0.0013	8584
Clostridium sp. TF06-15AC MGS:0032	X - 17367	-0.04	-3.9	9e-05	0.0013	8584
Oscillospiraceae sp. MGS:0429	oleoyl-linoleoyl-glycerol (18:1/18:2) [2]	-0.04	-3.9	9e-05	0.0013	8584
Ruminococcus sp. AM42-11 MGS:0002	indolepropionate	-0.04	-3.9	9e-05	0.0013	8584
Eubacteriales sp. MGS:1354	X - 17685	0.04	3.9	9e-05	0.0013	8584
Lachnospiraceae sp. MGS:0831	1-palmitoyl-2-oleoyl-GPC (16:0/18:1)	-0.04	-3.9	9e-05	0.0013	8584
Firmicutes sp. MGS:1162	N-stearoyl-sphinganine (d18:0/18:0)*	-0.04	-3.9	9e-05	0.0013	8584
Eubacteriales sp. MGS:0621	creatine	-0.04	-3.9	9e-05	0.0013	8584
Eubacteriales sp. MGS:0441	6-hydroxyindole sulfate	-0.04	-3.9	9e-05	0.0013	8584
Eubacteriales sp. MGS:0674	4-allylcatechol sulfate	-0.04	-3.9	9e-05	0.0013	8584
Clostridia sp. MGS:0728	4-hydroxyglutamate	-0.04	-3.9	9e-05	0.0013	8584
Coprococcus catus MGS:0037	metformin	0.04	3.9	9e-05	0.0013	8584
Roseburia sp. AM59-24XD MGS:0391	hydroxy-CMPF*	0.04	3.9	9e-05	0.0013	8584
Eubacteriales sp. MGS:0298	homovanillate (HVA)	0.04	3.9	9e-05	0.0013	8584
Eubacteriales sp. MGS:0249	1-stearoyl-2-linoleoyl-GPC (18:0/18:2)*	0.04	3.9	9e-05	0.0013	8584
Sutterella sp. KLE1602 MGS:0228	decadienedioic acid (C10:2-DC)**	0.04	3.9	9e-05	0.0013	8584
Ruminococcus sp. AM42-11 MGS:0002	glycine conjugate of C10H12O2*	0.04	3.9	9e-05	0.0013	8584
Clostridia sp. MGS:1057	etiocholanolone glucuronide	0.04	3.9	9e-05	0.0013	8584
Eubacteriales sp. MGS:0309	X - 12410	0.04	3.9	9e-05	0.0013	8584
Eubacteriales sp. MGS:0857	mannonate*	-0.04	-3.9	9e-05	0.0013	8583
Ruminococcus sp. AF41-9 MGS:0203	homovanillate (HVA)	0.04	3.9	9e-05	0.0013	8584
Eubacteriales sp. MGS:1055	branched chain 14:0 dicarboxylic acid**	0.04	3.9	9e-05	0.0013	8584
Eubacteriales sp. MGS:0626	X - 18913	-0.04	-3.9	9e-05	0.0013	8584
Catenibacterium mitsuokai MGS:0775	3-hydroxydodecanedioate*	-0.04	-3.9	9e-05	0.0013	8584
Eubacteriales sp. MGS:0938	octadecanedioylcarnitine (C18-DC)*	0.04	3.9	9e-05	0.0013	8584
Veillonella parvula MGS:0220	4-acetylphenol sulfate	0.04	3.9	9e-05	0.0013	8584
Lachnospiraceae sp. MGS:0257	X - 12816	-0.04	-3.9	9e-05	0.0013	8584
Lactobacillus gasseri MGS:0884	X - 18899	-0.04	-3.9	9e-05	0.0013	8584
Clostridia sp. MGS:0767	X - 17612	0.06	3.9	9e-05	0.0013	4772
Eubacteriales sp. MGS:0717	X - 17357	-0.04	-3.9	9e-05	0.0013	8584
Eggerthella lenta MGS:0225	gamma-glutamylvaline	0.04	3.9	9e-05	0.0013	8584
Faecalibacterium prausnitzii MGS:0029	X - 13658	0.04	3.9	9e-05	0.0013	8584
Eubacteriales sp. MGS:0577	tetrahydrocortisol glucuronide	-0.04	-3.9	9e-05	0.0013	8584
Eubacteriales sp. MGS:0116	4-methylhexanoylglutamine	0.04	3.9	9e-05	0.0013	8584
Erysipelatoclostridium ramosum MGS:0538	palmitoylcarnitine (C16)	0.04	3.9	9e-05	0.0013	8584
Eggerthellales sp. MGS:0177	sphingomyelin (d17:1/14:0, d16:1/15:0)*	0.04	3.9	9e-05	0.0013	8584
Clostridia sp. MGS:0893	alpha-ketobutyrate	-0.04	-3.9	9e-05	0.0013	8583
Lachnospiraceae sp. MGS:0252	5-methyluridine (ribothymidine)	0.04	3.9	9e-05	0.0013	8584
Eubacteriales sp. MGS:0316	X - 24811	0.04	3.9	9e-05	0.0013	8584
Collinsella sp. AF08-23 MGS:1036	1-palmitoyl-2-arachidonoyl-GPE (16:0/20:4)*	0.04	3.9	9e-05	0.0013	8584
Streptococcus oralis subsp. oralis MGS:0705	myristoleate (14:1n5)	0.04	3.9	9e-05	0.0013	8584
Lachnospiraceae sp. MGS:0172	glycohyocholate	0.04	3.9	9e-05	0.0013	8584
Eubacteriales sp. MGS:0013	N1-Methyl-2-pyridone-5-carboxamide	0.04	3.9	9e-05	0.0013	8584
Clostridia sp. MGS:0550	kynurenine	-0.04	-3.9	9e-05	0.0013	8584
[Clostridium] innocuum MGS:0365	S-allylcysteine	-0.04	-3.9	9e-05	0.0013	8584
Clostridia sp. MGS:1035	phenylacetylglutamine	0.04	3.9	9e-05	0.0013	8584
Eubacteriales sp. MGS:0477	5alpha-pregnan-3beta,20beta-diol monosulfate (1)	0.04	3.9	9e-05	0.0013	8584
Anaerotruncus massiliensis MGS:0460	2-methylmalonylcarnitine (C4-DC)	-0.05	-3.9	9e-05	0.0013	6693
Eubacteriales sp. MGS:0618	2'-O-methylcytidine	0.04	3.9	9e-05	0.0013	8584
Eubacteriales sp. MGS:0322	1-palmitoyl-2-stearoyl-GPC (16:0/18:0)	0.04	3.9	9e-05	0.0013	8584
Lachnospiraceae sp. MGS:0236	1-oleoyl-2-docosahexaenoyl-GPC (18:1/22:6)*	0.04	3.9	9e-05	0.0013	8584
Eubacteriales sp. MGS:0342	X - 15461	-0.04	-3.9	9e-05	0.0013	8584
Eubacteriales sp. MGS:0630	isoleucine	-0.04	-3.9	9e-05	0.0013	8584
Eubacterium sp. AF17-7 MGS:0165	dihomo-linolenate (20:3n3 or n6)	-0.04	-3.9	9e-05	0.0013	8584
Lachnospiraceae sp. MGS:0712	docosahexaenoate (DHA; 22:6n3)	-0.04	-3.9	9e-05	0.0013	8584
Faecalibacterium prausnitzii MGS:0241	1-lignoceroyl-GPC (24:0)	0.04	3.9	9e-05	0.0013	8584
Clostridia sp. MGS:0564	X - 11483	0.04	3.9	9e-05	0.0013	8584
Eubacteriales sp. MGS:0503	1-stearoyl-2-arachidonoyl-GPE (18:0/20:4)	0.04	3.9	9e-05	0.0013	8584
Eubacteriales sp. MGS:0044	X - 12816	-0.04	-3.9	9e-05	0.0013	8584
Clostridia sp. MGS:0479	X - 12216	0.04	3.9	9e-05	0.0013	8584
Rikenellaceae sp. MGS:0582	citraconate/glutaconate	0.04	3.9	9e-05	0.0013	8583
[Clostridium] symbiosum MGS:0370	4-ethylphenylsulfate	-0.04	-3.9	9e-05	0.0013	8584
Blautia producta MGS:0905	X - 24757	-0.04	-3.9	9e-05	0.0013	8584
Escherichia marmotae MGS:1282	1-(1-enyl-palmitoyl)-2-oleoyl-GPE (P-16:0/18:1)*	0.04	3.9	9e-05	0.0013	8584
Odoribacter splanchnicus MGS:0041	eicosenoylcarnitine (C20:1)*	0.04	3.9	9e-05	0.0013	8584
Eubacteriales sp. MGS:0209	pyridoxate	0.04	3.9	9e-05	0.0013	8584
Lachnospiraceae sp. MGS:0422	docosahexaenoylcarnitine (C22:6)*	-0.04	-3.9	9e-05	0.0013	8584
Eubacteriales sp. MGS:1078	X - 12410	-0.04	-3.9	9e-05	0.0013	8584
Eubacteriales sp. MGS:0349	cis-3,4-methyleneheptanoylglycine	-0.04	-3.9	9e-05	0.0013	8584
Eubacteriaceae sp. MGS:0591	pseudouridine	0.04	3.9	9e-05	0.0013	8584
Clostridium sp. MGS:0444	1-ribosyl-imidazoleacetate*	0.04	3.9	9e-05	0.0013	8584
Gemmiger formicilis MGS:0027	N2,N2-dimethylguanosine	0.04	3.9	9e-05	0.0013	8584
Eubacteriales sp. MGS:0697	indoleacetate	0.04	3.9	9e-05	0.0013	8584
Eubacteriales sp. MGS:0856	X - 11483	0.04	3.9	9e-05	0.0013	8584
Eubacteriales sp. MGS:1112	2-piperidinone	-0.04	-3.9	9e-05	0.0013	8584
Streptococcus mutans MGS:0677	1-palmitoyl-2-arachidonoyl-GPE (16:0/20:4)*	0.04	3.9	9e-05	0.0013	8584
Eubacteriales sp. MGS:0161	perfluorooctanesulfonate (PFOS)	0.04	3.9	9e-05	0.0013	8584
Blautia hydrogenotrophica MGS:0430	2-hydroxyglutarate	0.04	3.9	9e-05	0.0013	8584
Firmicutes sp. MGS:1075	X - 13431	0.04	3.9	9e-05	0.0013	8584
Eubacteriales sp. MGS:0190	X - 17612	0.06	3.9	9e-05	0.0013	4772
Eubacteriales sp. MGS:0528	X - 21353	0.04	3.9	9e-05	0.0013	8584
Agathobaculum sp. MGS:0679	3-phenylpropionate (hydrocinnamate)	-0.04	-3.9	9e-05	0.0013	8584
Comamonas kerstersii MGS:1358	myristoleate (14:1n5)	-0.04	-3.9	9e-05	0.0013	8584
Eubacteriales sp. MGS:0188	4-hydroxycoumarin	0.04	3.9	9e-05	0.0013	8584
Clostridium sp. M62/1 MGS:0354	glucuronide of piperine metabolite C17H21NO3 (4)*	0.04	3.9	9e-05	0.0013	8584
Faecalibacterium prausnitzii MGS:0010	eicosanedioate (C20-DC)	0.04	3.9	9e-05	0.0013	8584
Roseburia faecis MGS:0058	5-hydroxyindole sulfate	-0.04	-3.9	9e-05	0.0013	8584
Lachnospiraceae sp. MGS:0422	methionine sulfoxide	-0.04	-3.9	9e-05	0.0013	8584
Eubacteriales sp. MGS:0829	X - 21752	0.04	3.9	9e-05	0.0013	8584
Subdoligranulum sp. APC924/74 MGS:0015	dihydroferulate	0.04	3.9	9e-05	0.0013	8584
Ruminococcus champanellensis MGS:0716	X - 22162	-0.04	-3.9	9e-05	0.0013	8584
Eubacteriales sp. MGS:0026	stachydrine	-0.04	-3.9	9e-05	0.0013	8584
Eubacteriales sp. MGS:0505	taurolithocholate 3-sulfate	0.04	3.9	9e-05	0.0013	8584
Bifidobacterium bifidum MGS:0262	N-palmitoyl-heptadecasphingosine (d17:1/16:0)*	-0.04	-3.9	9e-05	0.0013	8584
Eubacteriales sp. MGS:0913	gamma-glutamylalanine	-0.04	-3.9	9e-05	0.0013	8584
Actinomycetaceae sp. MGS:1068	glucuronide of piperine metabolite C17H21NO3 (5)*	-0.04	-3.9	9e-05	0.0013	8584
Eubacteriales sp. MGS:1025	hippurate	0.04	3.9	9e-05	0.0013	8584
Oscillospiraceae sp. MGS:0060	X - 12707	0.04	3.9	9e-05	0.0013	8584
Eubacteriales sp. MGS:0158	X - 24411	-0.06	-3.9	9e-05	0.0013	4772
Lachnoclostridium sp. An14 MGS:1235	propyl 4-hydroxybenzoate sulfate	0.04	3.9	9e-05	0.0013	8584
Lachnospiraceae sp. MGS:0336	X - 12117	0.04	3.9	9e-05	0.0013	8584
Clostridia sp. MGS:1268	X - 21733	-0.04	-3.9	9e-05	0.0013	8584
Clostridia sp. MGS:0276	arachidonoylcholine	0.04	3.9	9e-05	0.0013	8584
Eubacteriales sp. MGS:0190	X - 21258	0.04	3.9	9e-05	0.0013	8584
Lachnospiraceae sp. MGS:0236	(2,4 or 2,5)-dimethylphenol sulfate	-0.04	-3.9	9e-05	0.0013	8584
Eubacterium ramulus MGS:0068	glucuronate	-0.04	-3.9	9e-05	0.0013	8584
Oscillospiraceae sp. MGS:0256	1H-indole-7-acetic acid	-0.06	-3.9	9e-05	0.0013	3812
Eubacteriales sp. MGS:0568	3-hydroxystachydrine*	0.04	3.9	9e-05	0.0013	8584
Blautia hydrogenotrophica MGS:0430	docosapentaenoate (n3 DPA; 22:5n3)	0.04	3.9	9e-05	0.0013	8584
Eubacteriales sp. MGS:0376	1,7-dimethylurate	0.04	3.9	9e-05	0.0013	8584
Oscillospiraceae sp. MGS:0210	pregnenetriol disulfate*	-0.04	-3.9	9e-05	0.0013	8584
Eubacteriales sp. MGS:0636	norcotinine	0.04	3.9	9e-05	0.0013	8584
Eubacteriales sp. MGS:0080	X - 24337	0.04	3.9	9e-05	0.0013	8584
Oscillospiraceae sp. MGS:0941	X - 21339	0.04	3.9	9e-05	0.0013	8584
Roseburia intestinalis MGS:0078	succinoyltaurine	-0.04	-3.9	9e-05	0.0013	8583
Clostridium disporicum MGS:0222	1,2,3-benzenetriol sulfate (2)	0.04	3.9	9e-05	0.0013	8584
Eubacteriales sp. MGS:0138	sphingomyelin (d18:2/21:0, d16:2/23:0)*	0.04	3.9	9e-05	0.0013	8584
Negativibacillus massiliensis MGS:0356	1-palmitoyl-2-oleoyl-GPE (16:0/18:1)	-0.04	-3.9	9e-05	0.0013	8584
Romboutsia timonensis MGS:0053	X - 17301	-0.05	-3.9	9e-05	0.0013	6693
Ruminococcus sp. MGS:0337	X - 24556	0.06	3.9	9e-05	0.0013	3812
Eubacteriales sp. MGS:0580	3-carboxy-4-methyl-5-propyl-2-furanpropanoate (CMPF)	-0.04	-3.9	9e-05	0.0013	8584
Eubacteriales sp. MGS:0694	1-(1-enyl-palmitoyl)-2-oleoyl-GPC (P-16:0/18:1)*	0.04	3.9	9e-05	0.0013	8584
Firmicutes sp. MGS:0397	X - 23644	0.04	3.9	9e-05	0.0013	8584
Eubacteriales sp. MGS:0083	docosapentaenoate (n3 DPA; 22:5n3)	-0.04	-3.9	9e-05	0.0013	8584
Lachnospiraceae sp. MGS:0399	X - 21353	0.04	3.9	9e-05	0.0013	8584
Eubacteriales sp. MGS:0352	alpha-CMBHC glucuronide	0.06	3.9	9e-05	0.0013	4772
Eubacteriales sp. MGS:0659	X - 11852	0.04	3.9	9e-05	0.0013	8584
Peptostreptococcaceae sp. MGS:0200	stearate (18:0)	-0.04	-3.9	9e-05	0.0013	8584
Oscillibacter sp. MGS:0243	glutamine	0.04	3.9	9e-05	0.0013	8584
Eubacteriales sp. MGS:0618	palmitoylcarnitine (C16)	-0.04	-3.9	9e-05	0.0013	8584
Eubacteriales sp. MGS:0671	1-linoleoyl-2-linolenoyl-GPC (18:2/18:3)*	0.04	3.9	9.1e-05	0.0013	8584
Eubacteriales sp. MGS:0786	pantothenate	0.04	3.9	9.1e-05	0.0013	8584
Eubacteriales sp. MGS:0396	behenoyl dihydrosphingomyelin (d18:0/22:0)*	-0.04	-3.9	9.1e-05	0.0013	8584
Streptococcus oralis subsp. oralis MGS:0705	sphingomyelin (d18:2/23:1)*	-0.04	-3.9	9.1e-05	0.0013	8584
[Clostridium] symbiosum MGS:0370	N-acetylalanine	0.04	3.9	9.1e-05	0.0013	8583
Coprococcus sp. AM27-12LB MGS:0687	docosatrienoate (22:3n6)*	0.04	3.9	9.1e-05	0.0013	8584
Bifidobacterium pullorum subsp. gallinarum MGS:1171	threonate	-0.04	-3.9	9.1e-05	0.0013	8583
Dorea sp. AF24-7LB MGS:0086	heneicosapentaenoate (21:5n3)	-0.04	-3.9	9.1e-05	0.0013	8584
Eubacteriales sp. MGS:0105	branched-chain, straight-chain, or cyclopropyl 12:1 fatty acid*	-0.04	-3.9	9.1e-05	0.0013	8584
Lachnospiraceae sp. MGS:0433	X - 18899	-0.04	-3.9	9.1e-05	0.0013	8584
Eubacterium sp. AF22-8LB MGS:0838	creatine	0.04	3.9	9.1e-05	0.0013	8584
Eubacteriales sp. MGS:0363	lactosyl-N-palmitoyl-sphingosine (d18:1/16:0)	0.04	3.9	9.1e-05	0.0013	8584
Bacteroides sp. MGS:0030	3-hydroxydodecanedioate*	0.04	3.9	9.1e-05	0.0013	8584
Eubacteriales sp. MGS:0189	3-hydroxycotinine glucuronide	-0.04	-3.9	9.1e-05	0.0013	8584
Oscillospiraceae sp. MGS:0612	5alpha-androstan-3beta,17beta-diol monosulfate (2)	0.04	3.9	9.1e-05	0.0013	8584
Limosilactobacillus fermentum MGS:0990	1-carboxyethylphenylalanine	0.04	3.9	9.1e-05	0.0013	8584
Agathobaculum sp. MGS:0679	sphingomyelin (d18:1/24:1, d18:2/24:0)*	0.04	3.9	9.1e-05	0.0013	8584
Eubacteriales sp. MGS:0717	X - 12851	0.04	3.9	9.1e-05	0.0013	8584
Eubacteriales sp. MGS:0093	X - 23662	-0.04	-3.9	9.1e-05	0.0013	8584
Faecalibacterium prausnitzii MGS:0010	glutamine conjugate of C7H12O2*	-0.04	-3.9	9.1e-05	0.0013	8584
Eubacteriales sp. MGS:0555	1-stearoyl-2-oleoyl-GPE (18:0/18:1)	0.04	3.9	9.1e-05	0.0013	8584
Oscillospiraceae sp. MGS:0849	N,N,N-trimethyl-5-aminovalerate	-0.04	-3.9	9.1e-05	0.0013	8584
Oscillospiraceae sp. MGS:1203	3-hydroxypyridine glucuronide	0.04	3.9	9.1e-05	0.0013	8584
Lachnospiraceae sp. MGS:1335	3-hydroxypyridine sulfate	-0.04	-3.9	9.1e-05	0.0013	8584
Eubacteriales sp. MGS:0305	X - 21839	-0.04	-3.9	9.1e-05	0.0013	8584
Eubacteriales sp. MGS:1136	X - 22509	0.04	3.9	9.1e-05	0.0013	8584
Clostridia sp. MGS:0885	norcotinine	-0.04	-3.9	9.1e-05	0.0013	8584
Eubacteriales sp. MGS:1027	6-hydroxyindole sulfate	-0.04	-3.9	9.1e-05	0.0013	8584
Eubacteriales sp. MGS:0196	stachydrine	0.04	3.9	9.1e-05	0.0013	8584
Eubacteriales sp. MGS:0902	X - 25523	0.04	3.9	9.1e-05	0.0013	8584
Akkermansia muciniphila MGS:0110	deoxycholic acid 12-sulfate*	0.04	3.9	9.1e-05	0.0013	8584
Turicibacter sanguinis MGS:0274	glutarylcarnitine (C5-DC)	0.04	3.9	9.1e-05	0.0013	8584
Eubacteriales sp. MGS:1379	1-linoleoyl-GPC (18:2)	0.04	3.9	9.1e-05	0.0013	8584
Lachnospiraceae sp. MGS:0389	dihydrocaffeate sulfate (2)	0.04	3.9	9.1e-05	0.0013	8583
Clostridium sp. M62/1 MGS:0354	X - 11381	0.04	3.9	9.1e-05	0.0013	8584
Lachnospiraceae sp. MGS:0246	hydroxyasparagine**	-0.04	-3.9	9.1e-05	0.0013	8584
Erysipelatoclostridium sp. MGS:0313	glycocholenate sulfate*	-0.04	-3.9	9.1e-05	0.0013	8584
Phocaeicola vulgatus MGS:0005	2-hydroxybutyrate/2-hydroxyisobutyrate	0.04	3.9	9.1e-05	0.0013	8583
Eubacteriales sp. MGS:0348	X - 21442	0.04	3.9	9.1e-05	0.0013	8584
Lachnospiraceae sp. MGS:0903	4-methylcatechol sulfate	0.04	3.9	9.1e-05	0.0013	8584
Eubacteriales sp. MGS:0489	alpha-ketoglutarate	-0.04	-3.9	9.1e-05	0.0013	8583
Butyricicoccus sp. OM04-18BH MGS:0139	5alpha-androstan-3beta,17alpha-diol disulfate	0.04	3.9	9.1e-05	0.0013	8584
Coprobacillus sp. MGS:0022	sphingomyelin (d18:1/22:1, d18:2/22:0, d16:1/24:1)*	0.04	3.9	9.1e-05	0.0013	8584
Desulfovibrio piger MGS:0240	N-stearoyl-sphinganine (d18:0/18:0)*	0.04	3.9	9.1e-05	0.0013	8584
Clostridium sp. AF34-13 MGS:0173	hippurate	0.04	3.9	9.1e-05	0.0013	8584
Eubacteriales sp. MGS:0555	sphingomyelin (d17:1/14:0, d16:1/15:0)*	-0.04	-3.9	9.1e-05	0.0013	8584
Eubacteriales sp. MGS:0186	eicosapentaenoate (EPA; 20:5n3)	-0.04	-3.9	9.1e-05	0.0013	8584
Eubacteriales sp. MGS:0359	X - 22771	0.04	3.9	9.1e-05	0.0013	8584
Eubacteriales sp. MGS:1025	hydroxycotinine	-0.04	-3.9	9.1e-05	0.0013	8584
Eubacteriales sp. MGS:0345	maleate	0.04	3.9	9.1e-05	0.0013	8583
Faecalibacterium sp. MGS:0042	X - 11315	0.04	3.9	9.1e-05	0.0013	8584
Eubacteriales sp. MGS:0162	X - 26119	0.09	3.9	9.1e-05	0.0013	1891
Phocaeicola vulgatus MGS:0005	o-cresol sulfate	-0.04	-3.9	9.1e-05	0.0013	8584
Eubacteriales sp. MGS:0100	1-dihomo-linolenylglycerol (20:3)	-0.04	-3.9	9.1e-05	0.0013	8584
[Ruminococcus] gnavus MGS:0239	7-methylxanthine	-0.04	-3.9	9.1e-05	0.0013	8584
Flavonifractor plautii MGS:0079	androstenediol (3beta,17beta) monosulfate (1)	0.04	3.9	9.1e-05	0.0013	8584
Eubacteriales sp. MGS:0820	3,5-dichloro-2,6-dihydroxybenzoic acid	-0.04	-3.9	9.1e-05	0.0013	8583
Eubacteriales sp. MGS:0280	X - 21740	-0.04	-3.9	9.1e-05	0.0013	8584
Veillonella rogosae MGS:0324	acetylcarnitine (C2)	0.04	3.9	9.1e-05	0.0013	8584
Eubacteriales sp. MGS:1003	4-allylcatechol sulfate	0.04	3.9	9.1e-05	0.0013	8584
Peptostreptococcaceae sp. MGS:0200	2-hydroxy-3-methylvalerate	-0.04	-3.9	9.1e-05	0.0013	8584
Eggerthellales sp. MGS:0174	X - 25468	-0.04	-3.9	9.1e-05	0.0013	8584
Bacteria sp. MGS:0638	3-phenylpropionate (hydrocinnamate)	0.04	3.9	9.1e-05	0.0013	8584
Coprococcus comes MGS:0016	cis-3,4-methyleneheptanoylglycine	0.04	3.9	9.1e-05	0.0013	8584
Clostridia sp. MGS:0011	cis-3,4-methyleneheptanoate	0.04	3.9	9.1e-05	0.0013	8584
Eubacteriales sp. MGS:0432	N-acetyl-2-aminoadipate	-0.04	-3.9	9.1e-05	0.0013	8584
Oscillospiraceae sp. MGS:0384	X - 21339	0.04	3.9	9.1e-05	0.0013	8584
Eubacteriales sp. MGS:1303	2-ethylphenylsulfate	0.04	3.9	9.1e-05	0.0013	8584
Firmicutes sp. MGS:0587	carnitine	-0.04	-3.9	9.1e-05	0.0013	8583
Senegalimassilia faecalis MGS:0467	3-hydroxypyridine glucuronide	0.04	3.9	9.1e-05	0.0013	8584
Eubacteriales sp. MGS:0229	catechol sulfate	0.04	3.9	9.1e-05	0.0013	8584
Bifidobacterium longum subsp. longum MGS:0038	6-bromotryptophan	0.04	3.9	9.1e-05	0.0013	8584
Eubacteriales sp. MGS:0662	carotene diol (2)	-0.04	-3.9	9.1e-05	0.0013	8584
Pseudoflavonifractor sp. BIOML-A3 MGS:0735	X - 17367	-0.04	-3.9	9.1e-05	0.0013	8584
Eubacteriales sp. MGS:0132	1-palmitoyl-2-docosahexaenoyl-GPE (16:0/22:6)*	-0.04	-3.9	9.1e-05	0.0013	8584
Alloscardovia omnicolens MGS:1279	erythritol	0.04	3.9	9.1e-05	0.0013	8583
Eubacteriales sp. MGS:0633	3-(3-hydroxyphenyl)propionate sulfate	-0.04	-3.9	9.1e-05	0.0013	8584
Eubacteriales sp. MGS:0405	X - 24556	0.06	3.9	9.1e-05	0.0013	3812
Clostridia sp. MGS:0521	X - 23680	-0.04	-3.9	9.1e-05	0.0013	8584
Eubacteriales sp. MGS:0551	3-hydroxypyridine glucuronide	0.04	3.9	9.1e-05	0.0013	8584
Eubacteriales sp. MGS:0443	phenylacetate	0.04	3.9	9.1e-05	0.0013	8584
Eubacteriales sp. MGS:0136	X - 24811	-0.04	-3.9	9.1e-05	0.0013	8584
Bifidobacterium dentium MGS:0579	De(carboxymethoxy) cetirizine acetic acid	0.04	3.9	9.1e-05	0.0013	8584
Eubacteriales sp. MGS:0630	phenylacetylcarnitine	0.04	3.9	9.1e-05	0.0013	8584
Eubacteriales sp. MGS:0263	5alpha-pregnan-3beta,20alpha-diol disulfate	0.04	3.9	9.1e-05	0.0013	8584
Eubacteriales sp. MGS:0699	3-(4-hydroxyphenyl)lactate	-0.04	-3.9	9.1e-05	0.0013	8584
Bacteria sp. MGS:0575	4-methylguaiacol sulfate	0.04	3.9	9.1e-05	0.0013	8584
Eubacteriales sp. MGS:0962	glycochenodeoxycholate glucuronide (1)	-0.04	-3.9	9.1e-05	0.0013	8584
Roseburia hominis MGS:0035	5-hydroxy-2-methylpyridine sulfate	-0.04	-3.9	9.1e-05	0.0013	8584
Prevotella copri MGS:0237	cholate	0.04	3.9	9.1e-05	0.0013	8584
Ruminococcus champanellensis MGS:0716	alpha-ketoglutaramate*	0.04	3.9	9.1e-05	0.0013	8583
Eubacteriales sp. MGS:0592	X - 22834	-0.04	-3.9	9.1e-05	0.0013	8584
Eubacteriales sp. MGS:0694	5alpha-androstan-3alpha,17beta-diol monosulfate (2)	-0.04	-3.9	9.1e-05	0.0013	8584
Lachnospiraceae sp. MGS:0975	X - 12730	0.04	3.9	9.1e-05	0.0013	8584
Traorella massiliensis MGS:0669	X - 12411	0.04	3.9	9.1e-05	0.0013	8584
Clostridiaceae sp. MGS:0431	1-(1-enyl-palmitoyl)-2-linoleoyl-GPE (P-16:0/18:2)*	-0.04	-3.9	9.1e-05	0.0013	8584
Dialister invisus MGS:0164	epiandrosterone sulfate	-0.04	-3.9	9.1e-05	0.0013	8584
Alloscardovia omnicolens MGS:1279	taurochenodeoxycholate	0.04	3.9	9.1e-05	0.0013	8584
Eubacteriales sp. MGS:0622	1-palmitoyl-2-arachidonoyl-GPC (16:0/20:4n6)	0.04	3.9	9.1e-05	0.0013	8584
Rikenellaceae sp. MGS:1022	X - 22509	0.04	3.9	9.1e-05	0.0013	8584
Clostridia sp. MGS:0728	chenodeoxycholate	0.04	3.9	9.1e-05	0.0013	8584
Eubacteriales sp. MGS:0472	isovalerylglycine	0.04	3.9	9.1e-05	0.0013	8584
Oscillospiraceae sp. MGS:0060	cis-4-decenoate (10:1n6)*	0.04	3.9	9.1e-05	0.0013	8584
unclassified sp. MGS:0567	X - 23782	-0.04	-3.9	9.1e-05	0.0013	8584
Ruminococcus sp. MGS:0337	X - 21353	0.04	3.9	9.1e-05	0.0013	8584
Lachnospiraceae sp. MGS:0236	glycine conjugate of C10H14O2 (1)*	-0.04	-3.9	9.1e-05	0.0013	8584
Clostridiaceae sp. MGS:0431	X - 16935	-0.04	-3.9	9.1e-05	0.0013	8584
Eubacteriales sp. MGS:0288	threonate	0.04	3.9	9.1e-05	0.0013	8583
Eubacteriales sp. MGS:0316	androstenediol (3beta,17beta) monosulfate (2)	-0.04	-3.9	9.1e-05	0.0013	8584
Eubacteriales sp. MGS:0367	12,13-DiHOME	-0.04	-3.9	9.1e-05	0.0013	8584
Eubacteriales sp. MGS:0709	caffeine	0.04	3.9	9.1e-05	0.0013	8584
Eubacteriales sp. MGS:0792	glutamine conjugate of C7H12O2*	0.04	3.9	9.1e-05	0.0013	8584
Veillonella tobetsuensis MGS:1344	perfluorooctanesulfonate (PFOS)	0.04	3.9	9.1e-05	0.0013	8584
Eubacteriales sp. MGS:0280	1-palmitoyl-2-arachidonoyl-GPC (16:0/20:4n6)	-0.04	-3.9	9.1e-05	0.0013	8584
Bacteria sp. MGS:0634	caprate (10:0)	0.04	3.9	9.1e-05	0.0013	8584
Clostridium disporicum MGS:0222	methyl indole-3-acetate	0.04	3.9	9.1e-05	0.0013	8584
Ruminococcus sp. MGS:0337	X - 21310	-0.04	-3.9	9.1e-05	0.0013	8584
Eubacteriales sp. MGS:0864	propionylglycine	0.04	3.9	9.1e-05	0.0013	8584
Dorea sp. AF24-7LB MGS:0086	1-carboxyethylphenylalanine	0.04	3.9	9.1e-05	0.0013	8584
Bifidobacterium dentium MGS:0579	levulinoylcarnitine	0.04	3.9	9.1e-05	0.0013	8584
Eubacteriales sp. MGS:0309	indoleacetylglutamine	0.04	3.9	9.1e-05	0.0013	8584
Roseburia hominis MGS:0035	2-naphthol sulfate	-0.04	-3.9	9.1e-05	0.0013	8584
Eubacteriales sp. MGS:0506	X - 17301	-0.05	-3.9	9.1e-05	0.0013	6693
Eubacteriales sp. MGS:0163	citraconate/glutaconate	0.04	3.9	9.1e-05	0.0013	8583
Parabacteroides johnsonii MGS:0469	X - 21467	-0.04	-3.9	9.1e-05	0.0013	8584
Firmicutes sp. MGS:1162	X - 21839	-0.04	-3.9	9.1e-05	0.0013	8584
Clostridia sp. MGS:0756	2'-O-methylcytidine	0.04	3.9	9.1e-05	0.0013	8584
Dorea sp. AF36-15AT MGS:0052	X - 11847	-0.05	-3.9	9.1e-05	0.0013	5703
Eubacteriales sp. MGS:0185	5alpha-androstan-3alpha,17beta-diol monosulfate (2)	-0.04	-3.9	9.1e-05	0.0013	8584
Tyzzerella nexilis MGS:0574	5-hydroxyindole sulfate	-0.04	-3.9	9.1e-05	0.0013	8584
Intestinimonas massiliensis MGS:0198	X - 12306	-0.04	-3.9	9.1e-05	0.0013	8584
Streptococcus parasanguinis MGS:0117	erythronate*	0.04	3.9	9.1e-05	0.0013	8583
Eubacteriales sp. MGS:1027	X - 25419	-0.04	-3.9	9.1e-05	0.0013	8584
Eubacteriales sp. MGS:0163	dimethyl sulfone	0.04	3.9	9.1e-05	0.0013	8584
Firmicutes sp. MGS:0581	X - 25422	-0.04	-3.9	9.1e-05	0.0013	8584
Clostridia sp. MGS:0470	2-hydroxyacetaminophen sulfate*	0.04	3.9	9.1e-05	0.0013	8584
Eubacteriales sp. MGS:1233	palmitoyl-sphingosine-phosphoethanolamine (d18:1/16:0)	0.04	3.9	9.1e-05	0.0013	8584
Eubacteriales sp. MGS:0363	lactosyl-N-nervonoyl-sphingosine (d18:1/24:1)*	0.04	3.9	9.1e-05	0.0013	8584
Clostridiaceae sp. MGS:0471	X - 21441	-0.04	-3.9	9.1e-05	0.0013	8584
Oscillospiraceae sp. MGS:1516	X - 11849	-0.04	-3.9	9.1e-05	0.0013	8584
Eubacteriales sp. MGS:0234	N-acetyl-cadaverine	-0.06	-3.9	9.1e-05	0.0013	3812
Eubacteriales sp. MGS:0572	branched chain 14:0 dicarboxylic acid**	0.04	3.9	9.1e-05	0.0013	8584
Eubacteriales sp. MGS:0891	N-methylproline	0.04	3.9	9.1e-05	0.0013	8584
Eubacteriales sp. MGS:0580	1-arachidonoyl-GPE (20:4n6)*	0.04	3.9	9.1e-05	0.0013	8584
Lachnospiraceae sp. MGS:0393	1-arachidonylglycerol (20:4)	0.04	3.9	9.1e-05	0.0013	8584
Eubacterium sp. AF34-35BH MGS:0231	3-hydroxypyridine glucuronide	-0.04	-3.9	9.1e-05	0.0013	8584
Lachnospiraceae sp. MGS:0890	O-sulfo-L-tyrosine	0.04	3.9	9.1e-05	0.0013	8584
Flavonifractor sp. MGS:1947	X - 25810	0.04	3.9	9.1e-05	0.0013	8584
Frisingicoccus caecimuris MGS:1092	5alpha-androstan-3alpha,17beta-diol monosulfate (2)	-0.04	-3.9	9.1e-05	0.0013	8584
Oscillospiraceae sp. MGS:0998	phenylalanine	-0.04	-3.9	9.1e-05	0.0013	8584
Alistipes senegalensis MGS:0141	X - 11483	0.04	3.9	9.1e-05	0.0013	8584
Eubacteriales sp. MGS:0190	hydroxycotinine	0.04	3.9	9.1e-05	0.0013	8584
Eubacteriales sp. MGS:0751	X - 21285	-0.04	-3.9	9.1e-05	0.0013	8584
Actinomyces sp. ICM58 MGS:0410	glycerol	0.04	3.9	9.1e-05	0.0013	8584
Lachnospiraceae sp. MGS:0257	oxindolylalanine	0.04	3.9	9.1e-05	0.0013	8584
Bacteria sp. MGS:0492	X - 17357	-0.04	-3.9	9.1e-05	0.0013	8584
Subdoligranulum sp. APC924/74 MGS:0015	branched chain 14:0 dicarboxylic acid**	0.04	3.9	9.1e-05	0.0013	8584
Eubacteriales sp. MGS:0428	1-myristoyl-2-arachidonoyl-GPC (14:0/20:4)*	-0.04	-3.9	9.1e-05	0.0013	8584
Lachnospiraceae sp. MGS:1335	X - 25271	-0.04	-3.9	9.1e-05	0.0013	8584
Eubacteriales sp. MGS:0630	1-(1-enyl-stearoyl)-GPE (P-18:0)*	0.04	3.9	9.1e-05	0.0013	8584
Clostridia sp. MGS:0463	oxalate (ethanedioate)	0.04	3.9	9.1e-05	0.0013	8584
Oscillospiraceae sp. MGS:0560	guaiacol sulfate	0.04	3.9	9.1e-05	0.0013	8584
Victivallales sp. MGS:1299	N-formylphenylalanine	-0.04	-3.9	9.1e-05	0.0013	8584
Oscillospiraceae sp. MGS:0412	4-hydroxyphenylacetoylcarnitine	-0.04	-3.9	9.1e-05	0.0013	8584
Scardovia wiggsiae MGS:1737	3-(3-amino-3-carboxypropyl)uridine*	0.04	3.9	9.1e-05	0.0013	8584
Eubacteriales sp. MGS:1291	X - 11843	0.04	3.9	9.1e-05	0.0013	8584
Ruminococcus sp. MGS:0131	4-methyl-2-oxopentanoate	0.04	3.9	9.1e-05	0.0013	8584
Eubacteriales sp. MGS:1019	beta-cryptoxanthin	0.04	3.9	9.1e-05	0.0013	8584
Enterocloster citroniae MGS:0285	cis-3,4-methyleneheptanoylglycine	0.04	3.9	9.1e-05	0.0013	8584
Ligilactobacillus salivarius MGS:0919	N-acetylserine	0.04	3.9	9.1e-05	0.0013	8583
Anaerostipes caccae MGS:0747	taurodeoxycholic acid 3-sulfate	0.04	3.9	9.1e-05	0.0013	8584
Lachnospiraceae sp. MGS:0831	hydroxy-CMPF*	0.04	3.9	9.1e-05	0.0013	8584
Eubacteriales sp. MGS:0813	X - 12456	0.04	3.9	9.1e-05	0.0013	8584
Lachnospiraceae sp. MGS:0018	valine	0.04	3.9	9.1e-05	0.0013	8584
Lachnospiraceae sp. MGS:0127	3-hydroxyadipate	-0.04	-3.9	9.1e-05	0.0013	8583
Clostridiaceae sp. MGS:0491	hydroxyasparagine**	0.04	3.9	9.1e-05	0.0013	8584
Eubacteriales sp. MGS:0913	uracil	-0.04	-3.9	9.1e-05	0.0013	8584
Acidaminococcus intestini MGS:0407	1-carboxyethylisoleucine	0.04	3.9	9.1e-05	0.0013	8584
Clostridia sp. MGS:1661	X - 12013	0.04	3.9	9.1e-05	0.0013	8584
Eubacteriales sp. MGS:0128	N1-methyladenosine	0.04	3.9	9.1e-05	0.0013	8584
Clostridiaceae sp. MGS:0471	2-aminobutyrate	-0.04	-3.9	9.1e-05	0.0013	8584
Faecalibacterium prausnitzii MGS:0025	pregnenetriol sulfate*	0.04	3.9	9.1e-05	0.0013	8584
Clostridia sp. MGS:1152	5-hydroxy-2-methylpyridine sulfate	0.04	3.9	9.1e-05	0.0013	8584
Eggerthella lenta MGS:0225	methyl indole-3-acetate	-0.04	-3.9	9.1e-05	0.0013	8584
Eubacteriales sp. MGS:0288	X - 17357	-0.04	-3.9	9.1e-05	0.0013	8584
Lachnospiraceae sp. MGS:0393	X - 13729	0.04	3.9	9.1e-05	0.0013	8584
Eubacteriales sp. MGS:1031	gamma-glutamylcitrulline*	0.04	3.9	9.1e-05	0.0013	8584
Clostridiaceae sp. MGS:0491	X - 12216	-0.04	-3.9	9.1e-05	0.0013	8584
Lachnospiraceae sp. MGS:0257	X - 22162	0.04	3.9	9.1e-05	0.0013	8584
Oscillospiraceae sp. MGS:0223	tyramine O-sulfate	-0.04	-3.9	9.1e-05	0.0013	8584
Clostridiaceae sp. MGS:0238	1-stearoyl-2-docosahexaenoyl-GPE (18:0/22:6)*	-0.04	-3.9	9.1e-05	0.0013	8584
Acidaminococcus intestini MGS:0407	cholate	0.04	3.9	9.1e-05	0.0013	8584
Eubacteriales sp. MGS:0453	1-(1-enyl-palmitoyl)-2-oleoyl-GPC (P-16:0/18:1)*	0.04	3.9	9.1e-05	0.0013	8584
Eubacteriales sp. MGS:0721	N-acetyl-cadaverine	-0.06	-3.9	9.1e-05	0.0013	3812
Oscillospiraceae sp. MGS:0770	piperine	-0.04	-3.9	9.1e-05	0.0013	8584
Eubacteriales sp. MGS:0643	4-methylcatechol sulfate	0.04	3.9	9.1e-05	0.0013	8584
Oscillospiraceae sp. MGS:0060	bilirubin degradation product, C17H18N2O4 (3)**	0.04	3.9	9.1e-05	0.0013	8584
Eubacteriales sp. MGS:0498	carotene diol (3)	-0.04	-3.9	9.1e-05	0.0013	8584
Eubacteriales sp. MGS:1250	pyridoxate	-0.04	-3.9	9.1e-05	0.0013	8584
Alloscardovia omnicolens MGS:1279	3-hydroxyoctanoylcarnitine (1)	-0.04	-3.9	9.1e-05	0.0013	8584
Eubacteriales sp. MGS:0103	2-hydroxybutyrate/2-hydroxyisobutyrate	-0.04	-3.9	9.1e-05	0.0013	8583
Lachnospiraceae sp. MGS:0433	N-acetylkynurenine (2)	0.04	3.9	9.1e-05	0.0013	8584
Blautia hydrogenotrophica MGS:0430	1-oleoyl-2-linoleoyl-GPE (18:1/18:2)*	-0.04	-3.9	9.1e-05	0.0013	8584
Lachnospiraceae sp. MGS:0252	citrate	0.04	3.9	9.1e-05	0.0013	8584
Coprococcus comes MGS:0016	N-acetyltyrosine	0.04	3.9	9.1e-05	0.0013	8584
Flavonifractor plautii MGS:0079	trans-4-hydroxyproline	0.04	3.9	9.1e-05	0.0013	8584
Eubacteriales sp. MGS:1051	cholic acid glucuronide	-0.04	-3.9	9.1e-05	0.0013	8584
Eubacteriales sp. MGS:0961	glycerate	0.04	3.9	9.1e-05	0.0013	8583
Eubacteriales sp. MGS:0432	X - 21845	-0.04	-3.9	9.1e-05	0.0013	8584
Clostridia sp. MGS:0385	succinimide	0.04	3.9	9.1e-05	0.0013	8584
Eubacteriales sp. MGS:0548	4-vinylphenol sulfate	0.04	3.9	9.1e-05	0.0013	8584
Collinsella sp. AF08-23 MGS:1036	sphinganine	0.04	3.9	9.1e-05	0.0013	8584
Massilimicrobiota timonensis MGS:0825	N-acetylcitrulline	0.04	3.9	9.1e-05	0.0013	8584
Eubacteriales sp. MGS:0555	docosahexaenoate (DHA; 22:6n3)	-0.04	-3.9	9.1e-05	0.0013	8584
Eubacteriales sp. MGS:0184	X - 24801	-0.06	-3.9	9.1e-05	0.0013	3812
Phocaeicola vulgatus MGS:0005	1,5-anhydroglucitol (1,5-AG)	-0.04	-3.9	9.1e-05	0.0013	8584
Eubacteriales sp. MGS:0069	carnitine of C10H14O2 (5)*	-0.06	-3.9	9.1e-05	0.0013	4772
Eubacteriales sp. MGS:1023	hexadecasphingosine (d16:1)*	-0.04	-3.9	9.1e-05	0.0013	8584
Parabacteroides massiliensis MGS:0834	X - 11843	0.04	3.9	9.1e-05	0.0013	8584
Oscillospiraceae sp. MGS:0805	1-(1-enyl-palmitoyl)-2-oleoyl-GPC (P-16:0/18:1)*	0.04	3.9	9.1e-05	0.0013	8584
Hungatella hathewayi MGS:0455	indoleacetate	-0.04	-3.9	9.1e-05	0.0013	8584
Streptococcus mutans MGS:0677	3-hydroxyoctanoate	-0.04	-3.9	9.1e-05	0.0013	8584
Eubacteriales sp. MGS:0116	5alpha-androstan-3beta,17beta-diol monosulfate (2)	0.04	3.9	9.1e-05	0.0013	8584
Eubacteriales sp. MGS:0671	6-hydroxyindole sulfate	-0.04	-3.9	9.1e-05	0.0013	8584
Oscillospiraceae sp. MGS:0693	N-acetylaspartate (NAA)	0.04	3.9	9.1e-05	0.0013	8584
Eubacteriales sp. MGS:0409	X - 15486	-0.04	-3.9	9.1e-05	0.0013	8584
Clostridia sp. MGS:0787	4-vinylcatechol sulfate	-0.04	-3.9	9.1e-05	0.0013	8584
Eubacteriales sp. MGS:0630	X - 13684	-0.04	-3.9	9.1e-05	0.0013	8584
Eubacteriales sp. MGS:0383	1-stearoyl-2-docosahexaenoyl-GPE (18:0/22:6)*	-0.04	-3.9	9.1e-05	0.0013	8584
Erysipelatoclostridium ramosum MGS:0538	16-hydroxypalmitate	0.04	3.9	9.1e-05	0.0013	8584
Eubacteriales sp. MGS:0317	tartronate (hydroxymalonate)	-0.04	-3.9	9.1e-05	0.0013	8584
Scardovia wiggsiae MGS:1737	levulinoylcarnitine	0.04	3.9	9.1e-05	0.0013	8584
Eubacteriales sp. MGS:0083	azelate (C9-DC)	0.04	3.9	9.1e-05	0.0013	8584
Eubacteriales sp. MGS:0421	X - 12407	0.04	3.9	9.1e-05	0.0013	8584
Lachnospiraceae sp. MGS:0667	X - 11381	0.04	3.9	9.1e-05	0.0013	8584
Clostridia sp. MGS:0521	sphingomyelin (d18:2/24:2)*	0.04	3.9	9.2e-05	0.0013	8584
Clostridium sp. MGS:0059	X - 13844	-0.04	-3.9	9.2e-05	0.0013	8584
Eubacteriales sp. MGS:0474	1-palmitoyl-2-arachidonoyl-GPI (16:0/20:4)*	-0.04	-3.9	9.2e-05	0.0013	8584
Collinsella aerofaciens MGS:0019	X - 17655	-0.04	-3.9	9.2e-05	0.0013	8584
Firmicutes sp. MGS:1222	4-acetylcatechol sulfate (1)	0.04	3.9	9.2e-05	0.0013	8584
Collinsella stercoris MGS:1140	palmitoyl-linoleoyl-glycerol (16:0/18:2) [2]*	0.06	3.9	9.2e-05	0.0013	3812
Lachnospiraceae sp. MGS:0127	trans-2-hexenoylglycine	-0.04	-3.9	9.2e-05	0.0013	8584
Gordonibacter urolithinfaciens MGS:0420	X - 21821	-0.04	-3.9	9.2e-05	0.0013	8584
Eubacteriales sp. MGS:0105	4-acetamidobutanoate	-0.04	-3.9	9.2e-05	0.0013	8584
Eubacteriales sp. MGS:0697	1,3-dimethylurate	-0.04	-3.9	9.2e-05	0.0013	8584
Eubacteriales sp. MGS:0264	X - 12111	0.04	3.9	9.2e-05	0.0013	8584
[Ruminococcus] gnavus MGS:0239	octadecanedioylcarnitine (C18-DC)*	-0.04	-3.9	9.2e-05	0.0013	8584
Blautia hansenii MGS:0981	X - 15245	0.04	3.9	9.2e-05	0.0013	8584
Clostridia sp. MGS:0385	catechol sulfate	0.04	3.9	9.2e-05	0.0013	8584
Eubacteriales sp. MGS:0069	N-palmitoyl-sphingosine (d18:1/16:0)	-0.04	-3.9	9.2e-05	0.0013	8584
Butyricicoccus sp. MGS:0008	X - 26108	0.04	3.9	9.2e-05	0.0013	8584
Clostridia sp. MGS:0401	glycerophosphorylcholine (GPC)	0.04	3.9	9.2e-05	0.0013	8584
Streptococcus sobrinus MGS:1366	hydroxyasparagine**	0.04	3.9	9.2e-05	0.0013	8584
Oscillospiraceae sp. MGS:0966	X - 12126	0.04	3.9	9.2e-05	0.0013	8584
Lachnospiraceae sp. MGS:0975	homoarginine	-0.04	-3.9	9.2e-05	0.0013	8584
Eubacteriales sp. MGS:0338	4-ethylphenylsulfate	0.04	3.9	9.2e-05	0.0013	8584
Eubacteriales sp. MGS:0577	X - 23974	0.04	3.9	9.2e-05	0.0013	8584
Eubacteriales sp. MGS:0367	5alpha-pregnan-3beta,20beta-diol monosulfate (1)	0.04	3.9	9.2e-05	0.0013	8584
Eubacteriales sp. MGS:0270	S-adenosylhomocysteine (SAH)	-0.04	-3.9	9.2e-05	0.0013	8584
Pseudoflavonifractor sp. MGS:0844	cholesterol	0.04	3.9	9.2e-05	0.0013	8584
Lachnospiraceae sp. MGS:0975	alpha-ketoglutaramate*	-0.04	-3.9	9.2e-05	0.0013	8583
Blautia producta MGS:0905	N-acetyl-1-methylhistidine*	0.04	3.9	9.2e-05	0.0013	8584
Eubacteriales sp. MGS:0162	2,3-dihydroxy-5-methylthio-4-pentenoate (DMTPA)*	-0.04	-3.9	9.2e-05	0.0013	8584
Lachnospiraceae sp. MGS:1005	X - 12026	-0.04	-3.9	9.2e-05	0.0013	8584
Eubacteriales sp. MGS:0547	glycolithocholate	0.04	3.9	9.2e-05	0.0013	8584
Desulfovibrionales sp. MGS:0266	6-bromotryptophan	-0.04	-3.9	9.2e-05	0.0013	8584
Eubacteriales sp. MGS:0335	heptanoate (7:0)	-0.04	-3.9	9.2e-05	0.0013	8584
Catenibacterium mitsuokai MGS:0775	X - 22520	0.06	3.9	9.2e-05	0.0013	3812
[Clostridium] innocuum MGS:0365	10-undecenoate (11:1n1)	-0.04	-3.9	9.2e-05	0.0013	8584
Pediococcus acidilactici MGS:1468	N-acetylcitrulline	0.04	3.9	9.2e-05	0.0013	8584
Eubacteriales sp. MGS:0790	fructosyllysine	-0.04	-3.9	9.2e-05	0.0013	8584
Eubacteriales sp. MGS:0331	glycine conjugate of C10H12O2*	-0.04	-3.9	9.2e-05	0.0013	8584
Alistipes putredinis MGS:0033	imidazole propionate	-0.04	-3.9	9.2e-05	0.0013	8584
Eubacteriales sp. MGS:0264	glycosyl-N-behenoyl-sphingadienine (d18:2/22:0)*	0.04	3.9	9.2e-05	0.0013	8584
Eubacteriales sp. MGS:0790	taurochenodeoxycholic acid 3-sulfate	-0.04	-3.9	9.2e-05	0.0013	8584
Bifidobacterium dentium MGS:0579	ribitol	0.04	3.9	9.2e-05	0.0013	8583
Eubacteriales sp. MGS:0161	X - 24518	-0.06	-3.9	9.2e-05	0.0013	3812
Lachnoclostridium sp. An131 MGS:0658	pyridoxate	-0.04	-3.9	9.2e-05	0.0013	8584
Clostridiaceae sp. MGS:0431	alpha-ketoglutaramate*	-0.04	-3.9	9.2e-05	0.0013	8583
Ruminococcus sp. AM36-2AA MGS:0096	xanthurenate	0.04	3.9	9.2e-05	0.0013	8584
Eubacteriales sp. MGS:0438	trans-4-hydroxyproline	0.04	3.9	9.2e-05	0.0013	8584
Eubacteriales sp. MGS:0843	docosatrienoate (22:3n3)	-0.04	-3.9	9.2e-05	0.0013	8584
Eubacteriales sp. MGS:0537	1-carboxyethylisoleucine	-0.04	-3.9	9.2e-05	0.0013	8584
Lachnospiraceae sp. MGS:0748	caprate (10:0)	0.04	3.9	9.2e-05	0.0013	8584
Eubacteriales sp. MGS:0405	N-acetylleucine	-0.04	-3.9	9.2e-05	0.0013	8584
Firmicutes sp. MGS:0436	oleoyl-arachidonoyl-glycerol (18:1/20:4) [2]*	-0.04	-3.9	9.2e-05	0.0013	8584
Eubacteriales sp. MGS:0061	2-O-methylascorbic acid	0.04	3.9	9.2e-05	0.0013	8584
Bacteria sp. MGS:0218	glycodeoxycholate 3-sulfate	0.04	3.9	9.2e-05	0.0013	8584
Eubacteriales sp. MGS:0269	X - 25524	0.06	3.9	9.2e-05	0.0013	3812
Eubacteriales sp. MGS:0348	o-cresol sulfate	0.04	3.9	9.2e-05	0.0013	8584
Eubacteriales sp. MGS:0264	6-hydroxyindole sulfate	-0.04	-3.9	9.2e-05	0.0013	8584
Clostridia sp. MGS:0954	X - 15728	0.04	3.9	9.2e-05	0.0013	8584
Ruminococcus sp. B05 MGS:0261	X - 19183	0.04	3.9	9.2e-05	0.0013	8584
Ligilactobacillus salivarius MGS:0919	X - 23974	-0.04	-3.9	9.2e-05	0.0013	8584
Bacteroidales sp. MGS:0379	1-(1-enyl-stearoyl)-2-linoleoyl-GPE (P-18:0/18:2)*	0.04	3.9	9.2e-05	0.0013	8584
Anaerotignum lactatifermentans MGS:0676	X - 12689	0.05	3.9	9.2e-05	0.0013	6693
Eubacteriales sp. MGS:0762	5alpha-androstan-3alpha,17beta-diol disulfate	-0.04	-3.9	9.2e-05	0.0013	8584
Faecalibacterium sp. MGS:0549	indoleacetate	0.04	3.9	9.2e-05	0.0013	8584
Eubacteriales sp. MGS:0432	X - 12816	-0.04	-3.9	9.2e-05	0.0013	8584
Lachnoclostridium edouardi MGS:0766	phenylacetylglutamine	-0.04	-3.9	9.2e-05	0.0013	8584
Streptococcus oralis subsp. oralis MGS:0705	hexadecenedioate (C16:1-DC)*	0.04	3.9	9.2e-05	0.0013	8584
Butyricimonas virosa MGS:0199	3-methoxycatechol sulfate (1)	-0.04	-3.9	9.2e-05	0.0013	8584
Clostridia sp. MGS:1333	X - 15461	-0.04	-3.9	9.2e-05	0.0013	8584
Eggerthellales sp. MGS:0177	sphingosine	-0.04	-3.9	9.2e-05	0.0013	8584
Clostridia sp. MGS:1141	X - 21839	-0.04	-3.9	9.2e-05	0.0013	8584
Anaerostipes caccae MGS:0747	X - 11850	-0.04	-3.9	9.2e-05	0.0013	8584
Oscillospiraceae sp. MGS:0560	methylsuccinate	0.04	3.9	9.2e-05	0.0013	8583
Clostridiaceae sp. MGS:0491	stearoyl sphingomyelin (d18:1/18:0)	0.04	3.9	9.2e-05	0.0013	8584
Eubacteriales sp. MGS:0698	cinnamoylglycine	-0.04	-3.9	9.2e-05	0.0013	8584
Eubacteriales sp. MGS:1177	3-(3-hydroxyphenyl)propionate	-0.04	-3.9	9.2e-05	0.0013	8584
Eubacteriales sp. MGS:0322	X - 21353	0.04	3.9	9.2e-05	0.0013	8584
Firmicutes sp. MGS:0526	N-stearoyl-sphingosine (d18:1/18:0)*	-0.04	-3.9	9.2e-05	0.0013	8584
Eubacteriales sp. MGS:0376	X - 16580	0.04	3.9	9.2e-05	0.0013	8584
Eubacteriales sp. MGS:0137	X - 11483	0.04	3.9	9.2e-05	0.0013	8584
Dorea formicigenerans MGS:0006	linoleoyl-arachidonoyl-glycerol (18:2/20:4) [1]*	0.06	3.9	9.2e-05	0.0013	3812
Eubacteriales sp. MGS:1226	X - 15461	-0.04	-3.9	9.2e-05	0.0013	8584
Escherichia coli MGS:0195	N-acetylglutamate	0.04	3.9	9.2e-05	0.0013	8584
Intestinibacillus sp. Marseille-P4005 MGS:0168	4-methylcatechol sulfate	-0.04	-3.9	9.2e-05	0.0013	8584
Gemmiger formicilis MGS:0027	glutarate (C5-DC)	0.04	3.9	9.2e-05	0.0013	8583
Eubacteriales sp. MGS:0204	3-methylxanthine	-0.04	-3.9	9.2e-05	0.0013	8584
Bacteria sp. MGS:0218	caprylate (8:0)	0.04	3.9	9.2e-05	0.0013	8584
[Clostridium] spiroforme MGS:0259	xanthosine	-0.04	-3.9	9.2e-05	0.0013	8584
Lachnospiraceae sp. MGS:0930	bilirubin degradation product, C17H18N2O4 (1)**	-0.04	-3.9	9.2e-05	0.0013	8584
Eubacteriales sp. MGS:0580	valine	-0.04	-3.9	9.2e-05	0.0013	8584
Bifidobacterium dentium MGS:0579	5-hydroxy-2-methylpyridine sulfate	0.04	3.9	9.2e-05	0.0013	8584
Eubacteriales sp. MGS:0781	glycolithocholate sulfate*	0.04	3.9	9.2e-05	0.0013	8584
Eubacteriales sp. MGS:0392	1-cerotoyl-GPC (26:0)*	0.04	3.9	9.2e-05	0.0013	8584
Blautia obeum MGS:0009	uridine	-0.04	-3.9	9.2e-05	0.0013	8584
Collinsella intestinalis MGS:0802	N,N,N-trimethyl-5-aminovalerate	0.04	3.9	9.2e-05	0.0013	8584
Eubacteriales sp. MGS:0759	homoarginine	-0.04	-3.9	9.2e-05	0.0013	8584
Enterocloster clostridioformis MGS:0686	X - 12830	-0.04	-3.9	9.2e-05	0.0013	8584
Sutterella seckii MGS:0561	4-methylguaiacol sulfate	0.04	3.9	9.2e-05	0.0013	8584
Lachnospiraceae sp. MGS:1024	X - 21842	-0.04	-3.9	9.2e-05	0.0013	8584
Enterocloster clostridioformis MGS:0686	glucuronide of piperine metabolite C17H21NO3 (5)*	0.04	3.9	9.2e-05	0.0013	8584
Eubacteriales sp. MGS:0642	taurolithocholate 3-sulfate	-0.04	-3.9	9.2e-05	0.0013	8584
Eubacteriales sp. MGS:0790	glucuronide of piperine metabolite C17H21NO3 (5)*	-0.04	-3.9	9.2e-05	0.0013	8584
Pseudoflavonifractor sp. An184 MGS:0253	X - 17351	-0.04	-3.9	9.2e-05	0.0013	8584
Candidatus Borkfalkiales sp. MGS:1397	isoursodeoxycholate	-0.04	-3.9	9.2e-05	0.0013	8584
Coprobacillus sp. MGS:0022	2-oxoarginine*	-0.04	-3.9	9.2e-05	0.0013	8584
Firmicutes sp. MGS:0541	X - 24556	0.06	3.9	9.2e-05	0.0013	3812
Eubacteriales sp. MGS:0311	lactosyl-N-palmitoyl-sphingosine (d18:1/16:0)	0.04	3.9	9.2e-05	0.0013	8584
Eubacteriales sp. MGS:0350	4-ethyl-2-methoxyphenol sulfate	-0.04	-3.9	9.2e-05	0.0013	8584
Eubacteriales sp. MGS:1109	hydantoin-5-propionate	-0.04	-3.9	9.2e-05	0.0013	8583
Eubacteriales sp. MGS:0291	X - 11299	0.04	3.9	9.2e-05	0.0013	8584
Eubacteriales sp. MGS:0093	myristate (14:0)	-0.04	-3.9	9.2e-05	0.0013	8584
Eubacteriales sp. MGS:0392	X - 21752	0.04	3.9	9.2e-05	0.0013	8584
Oscillibacter sp. MGS:0734	glutamine conjugate of C7H12O2*	-0.04	-3.9	9.2e-05	0.0013	8584
Collinsella sp. WCA1-178-WT-3 (M2) MGS:1245	dodecenedioate (C12:1-DC)*	-0.04	-3.9	9.2e-05	0.0013	8584
Eubacteriales sp. MGS:0486	X - 24736	0.04	3.9	9.2e-05	0.0013	8584
Bifidobacterium catenulatum subsp. kashiwanohense MGS:0292	ribitol	0.04	3.9	9.2e-05	0.0013	8583
Eubacteriales sp. MGS:0489	X - 17654	0.04	3.9	9.2e-05	0.0013	8584
Eubacteriales sp. MGS:1150	gamma-glutamyltyrosine	-0.04	-3.9	9.2e-05	0.0013	8584
Oscillospiraceae sp. MGS:0612	erucate (22:1n9)	0.04	3.9	9.2e-05	0.0013	8584
Erysipelatoclostridium ramosum MGS:0538	myristate (14:0)	0.04	3.9	9.2e-05	0.0013	8584
Eubacteriales sp. MGS:0601	hyocholate	0.04	3.9	9.2e-05	0.0013	8584
Candidatus Methanomassiliicoccus intestinalis MGS:0994	X - 12283	-0.04	-3.9	9.2e-05	0.0013	8584
Eubacteriales sp. MGS:0409	1-palmitoyl-2-palmitoleoyl-GPC (16:0/16:1)*	-0.04	-3.9	9.2e-05	0.0013	8584
Eubacteriales sp. MGS:0144	ethyl glucuronide	-0.04	-3.9	9.2e-05	0.0013	8584
Ruminococcus sp. AM36-2AA MGS:0096	X - 19183	0.04	3.9	9.2e-05	0.0013	8584
Clostridia sp. MGS:0879	cis-3,4-methyleneheptanoylglycine	-0.04	-3.9	9.2e-05	0.0013	8584
Clostridia sp. MGS:1157	4-hydroxyglutamate	-0.04	-3.9	9.2e-05	0.0013	8584
Eubacteriales sp. MGS:0685	1-stearoyl-2-linoleoyl-GPE (18:0/18:2)*	-0.04	-3.9	9.2e-05	0.0013	8584
Bifidobacterium bifidum MGS:0262	tartarate	-0.04	-3.9	9.2e-05	0.0013	8584
Eubacteriales sp. MGS:0524	glycoursodeoxycholate	0.04	3.9	9.2e-05	0.0013	8584
Clostridium sp. M62/1 MGS:0354	trans-4-hydroxyproline	0.04	3.9	9.2e-05	0.0013	8584
Firmicutes sp. MGS:0817	3-phenylpropionate (hydrocinnamate)	0.04	3.9	9.2e-05	0.0013	8584
Clostridium sp. TM06-18 MGS:0048	ethyl glucuronide	0.04	3.9	9.2e-05	0.0013	8584
Oscillospiraceae sp. MGS:0104	X - 12844	0.04	3.9	9.2e-05	0.0013	8584
Oscillospiraceae sp. MGS:0616	2-methylmalonylcarnitine (C4-DC)	0.05	3.9	9.2e-05	0.0013	6693
Eubacteriales sp. MGS:0970	tauroursodeoxycholate	-0.04	-3.9	9.2e-05	0.0013	8584
Eubacteriales sp. MGS:0673	bilirubin (E,E)*	-0.04	-3.9	9.2e-05	0.0013	8584
Eubacteriales sp. MGS:1369	hydroxy-CMPF*	0.04	3.9	9.2e-05	0.0013	8584
Eubacteriales sp. MGS:0786	X - 22509	-0.04	-3.9	9.2e-05	0.0013	8584
Firmicutes sp. MGS:0398	tigloylglycine	0.04	3.9	9.2e-05	0.0013	8584
Eubacteriales sp. MGS:0162	X - 21364	-0.04	-3.9	9.2e-05	0.0013	8584
Blautia massiliensis MGS:0023	lysine	0.04	3.9	9.2e-05	0.0013	8584
Eubacteriales sp. MGS:0516	glycochenodeoxycholate 3-sulfate	-0.04	-3.9	9.2e-05	0.0013	8584
Eubacteriales sp. MGS:0289	1-linoleoyl-GPI (18:2)*	-0.04	-3.9	9.2e-05	0.0013	8584
Lachnospiraceae sp. MGS:1024	4-allylphenol sulfate	-0.04	-3.9	9.2e-05	0.0013	8584
Eubacteriales sp. MGS:0085	1-palmitoleoylglycerol (16:1)*	-0.04	-3.9	9.2e-05	0.0013	8584
Lachnospiraceae sp. MGS:0252	beta-sitosterol	0.04	3.9	9.2e-05	0.0013	8584
Eubacteriales sp. MGS:0202	3-methylcytidine	0.04	3.9	9.2e-05	0.0013	8584
Oscillospiraceae sp. MGS:0429	X - 21471	-0.04	-3.9	9.2e-05	0.0013	8584
Bifidobacterium longum subsp. longum MGS:0038	thyroxine	0.04	3.9	9.2e-05	0.0013	8584
Streptococcus australis MGS:0310	margarate (17:0)	0.04	3.9	9.2e-05	0.0013	8584
Eubacteriales sp. MGS:1445	X - 25422	-0.04	-3.9	9.2e-05	0.0013	8584
Actinomyces sp. ICM58 MGS:0410	catechol sulfate	-0.04	-3.9	9.2e-05	0.0013	8584
Eubacteriales sp. MGS:0321	heme	-0.04	-3.9	9.2e-05	0.0013	8584
Eubacteriales sp. MGS:0730	ergothioneine	0.04	3.9	9.2e-05	0.0013	8584
Eubacteriales sp. MGS:1109	glycochenodeoxycholate 3-sulfate	-0.04	-3.9	9.2e-05	0.0013	8584
Ruminococcus sp. AM42-11 MGS:0002	X - 14056	0.04	3.9	9.2e-05	0.0013	8584
Oscillibacter sp. MGS:0372	bilirubin degradation product, C17H18N2O4 (2)**	-0.04	-3.9	9.2e-05	0.0013	8584
Proteobacteria sp. MGS:0275	trans-2-hexenoylglycine	0.04	3.9	9.2e-05	0.0013	8584
Eubacteriales sp. MGS:0718	5alpha-pregnan-3beta,20alpha-diol monosulfate (2)	0.04	3.9	9.2e-05	0.0013	8584
Oscillospiraceae sp. MGS:0693	linoleoylcholine*	0.04	3.9	9.2e-05	0.0013	8584
Clostridium sp. AT4 MGS:0347	3-(3-amino-3-carboxypropyl)uridine*	0.04	3.9	9.2e-05	0.0013	8584
Romboutsia timonensis MGS:0053	5-hydroxyhexanoate	-0.04	-3.9	9.2e-05	0.0013	8584
Eubacteriales sp. MGS:0185	X - 21339	-0.04	-3.9	9.2e-05	0.0013	8584
Eggerthellales sp. MGS:0569	X - 24811	0.04	3.9	9.2e-05	0.0013	8584
Eubacteriales sp. MGS:0622	hexanoylglutamine	0.04	3.9	9.2e-05	0.0013	8584
[Clostridium] symbiosum MGS:0370	adrenate (22:4n6)	0.04	3.9	9.2e-05	0.0013	8584
Negativibacillus massiliensis MGS:0356	X - 18922	0.04	3.9	9.2e-05	0.0013	8584
Sutterella sp. KLE1602 MGS:0228	1-lignoceroyl-GPC (24:0)	-0.04	-3.9	9.2e-05	0.0013	8584
Bacteroides xylanisolvens MGS:0091	lithocholate sulfate (1)	-0.04	-3.9	9.2e-05	0.0013	8584
Eubacteriales sp. MGS:0781	2-hydroxyarachidate*	-0.06	-3.9	9.2e-05	0.0013	3812
Roseburia sp. AM59-24XD MGS:0391	3-methyladipate	0.04	3.9	9.2e-05	0.0013	8583
Lachnospiraceae sp. MGS:0127	X - 12411	0.04	3.9	9.2e-05	0.0013	8584
Eubacteriales sp. MGS:0234	oleoyl-oleoyl-glycerol (18:1/18:1) [2]*	-0.06	-3.9	9.2e-05	0.0013	3812
Eubacteriales sp. MGS:0062	X - 12261	0.04	3.9	9.2e-05	0.0013	8584
Eubacteriales sp. MGS:0472	fumarate	0.04	3.9	9.2e-05	0.0013	8583
Eubacteriales sp. MGS:0803	2S,3R-dihydroxybutyrate	-0.04	-3.9	9.2e-05	0.0013	8583
Eubacteriales sp. MGS:0118	docosapentaenoate (n3 DPA; 22:5n3)	-0.04	-3.9	9.2e-05	0.0013	8584
Firmicutes sp. MGS:0501	carotene diol (1)	0.04	3.9	9.2e-05	0.0013	8584
Oscillospiraceae sp. MGS:1169	5alpha-androstan-3beta,17alpha-diol disulfate	0.04	3.9	9.2e-05	0.0013	8584
Roseburia faecis MGS:0058	3-hydroxyadipate	-0.04	-3.9	9.2e-05	0.0013	8583
Eubacteriales sp. MGS:0270	3-(3-hydroxyphenyl)propionate sulfate	0.04	3.9	9.2e-05	0.0013	8584
Bacteria sp. MGS:0483	X - 12822	-0.04	-3.9	9.2e-05	0.0013	8584
Eubacteriales sp. MGS:0269	S-carboxyethylcysteine	-0.06	-3.9	9.2e-05	0.0013	3812
Clostridia sp. MGS:0885	X - 21441	-0.04	-3.9	9.2e-05	0.0013	8584
Oscillospiraceae sp. MGS:0388	pregnenolone sulfate	0.04	3.9	9.2e-05	0.0013	8584
Eubacteriales sp. MGS:0342	mannose	-0.04	-3.9	9.2e-05	0.0013	8583
Turicibacter sanguinis MGS:0274	piperine	-0.04	-3.9	9.2e-05	0.0013	8584
Eubacteriales sp. MGS:0373	3-hydroxydecanoylcarnitine	0.04	3.9	9.2e-05	0.0013	8584
Clostridia sp. MGS:0815	1-oleoyl-GPC (18:1)	0.04	3.9	9.2e-05	0.0013	8584
Clostridia sp. MGS:1193	1-(1-enyl-palmitoyl)-2-palmitoleoyl-GPC (P-16:0/16:1)*	0.04	3.9	9.2e-05	0.0013	8584
Eubacteriales sp. MGS:1176	N-acetylmethionine	-0.04	-3.9	9.2e-05	0.0013	8584
Eubacteriales sp. MGS:0914	1-oleoyl-2-docosahexaenoyl-GPC (18:1/22:6)*	0.04	3.9	9.2e-05	0.0013	8584
Eubacteriales sp. MGS:0411	phenylacetate	-0.04	-3.9	9.2e-05	0.0013	8584
Erysipelotrichales sp. MGS:0283	X - 11444	-0.04	-3.9	9.3e-05	0.0013	8584
Eubacteriales sp. MGS:0694	gamma-glutamylisoleucine*	-0.04	-3.9	9.3e-05	0.0013	8584
Eubacteriales sp. MGS:1021	4-vinylphenol sulfate	-0.04	-3.9	9.3e-05	0.0013	8584
Clostridia sp. MGS:0521	X - 11381	-0.04	-3.9	9.3e-05	0.0013	8584
Eubacteriales sp. MGS:0820	X - 24337	-0.04	-3.9	9.3e-05	0.0013	8584
Intestinibacillus sp. Marseille-P4005 MGS:0168	1-myristoylglycerol (14:0)	0.06	3.9	9.3e-05	0.0013	3812
Eubacteriales sp. MGS:0568	gamma-glutamylleucine	-0.04	-3.9	9.3e-05	0.0013	8584
Eubacteriales sp. MGS:0179	lactosyl-N-behenoyl-sphingosine (d18:1/22:0)*	0.04	3.9	9.3e-05	0.0013	8584
Eubacteriales sp. MGS:0600	paraxanthine	-0.04	-3.9	9.3e-05	0.0013	8584
Intestinibacter sp. MGS:0194	taurocholate	-0.04	-3.9	9.3e-05	0.0013	8584
Streptococcus sobrinus MGS:1366	X - 12730	0.04	3.9	9.3e-05	0.0013	8584
Lachnospiraceae sp. MGS:0598	quinate	-0.04	-3.9	9.3e-05	0.0013	8583
Anaerotruncus massiliensis MGS:0460	2-aminophenol sulfate	-0.04	-3.9	9.3e-05	0.0013	8584
Eubacteriales sp. MGS:0730	2'-O-methylcytidine	0.04	3.9	9.3e-05	0.0013	8584
Firmicutes sp. MGS:1164	2-piperidinone	-0.04	-3.9	9.3e-05	0.0013	8584
Eubacteriales sp. MGS:1006	cysteine-glutathione disulfide	0.04	3.9	9.3e-05	0.0013	8584
Eubacteriales sp. MGS:0352	4-acetylcatechol sulfate (1)	0.04	3.9	9.3e-05	0.0013	8584
Phascolarctobacterium succinatutens MGS:0315	X - 21410	0.04	3.9	9.3e-05	0.0013	8584
Bacteria sp. MGS:0492	pregnenolone sulfate	0.04	3.9	9.3e-05	0.0013	8584
Eubacteriales sp. MGS:0510	4-methylguaiacol sulfate	0.04	3.9	9.3e-05	0.0013	8584
Oscillibacter sp. PEA192 MGS:0021	heneicosapentaenoate (21:5n3)	-0.04	-3.9	9.3e-05	0.0013	8584
Ruminococcus sp. AM28-41 MGS:0631	N-(2-furoyl)glycine	-0.04	-3.9	9.3e-05	0.0013	8584
Eggerthellales sp. MGS:0569	taurolithocholate 3-sulfate	-0.04	-3.9	9.3e-05	0.0013	8584
Oscillospiraceae sp. MGS:0207	palmitate (16:0)	-0.04	-3.9	9.3e-05	0.0013	8584
Eubacteriales sp. MGS:0496	campesterol	0.04	3.9	9.3e-05	0.0013	8584
Acidaminococcus intestini MGS:0407	X - 11299	-0.04	-3.9	9.3e-05	0.0013	8584
Clostridia sp. MGS:1020	caprate (10:0)	0.04	3.9	9.3e-05	0.0013	8584
Eubacteriales sp. MGS:0518	2-aminooctanoate	0.04	3.9	9.3e-05	0.0013	8584
Oscillospiraceae sp. MGS:0429	nisinate (24:6n3)	-0.04	-3.9	9.3e-05	0.0013	8584
Eubacteriales sp. MGS:0092	X - 21470	-0.04	-3.9	9.3e-05	0.0013	8584
Eubacteriales sp. MGS:0986	9-hydroxystearate	0.04	3.9	9.3e-05	0.0013	8584
Eubacteriales sp. MGS:0945	linoleoylcarnitine (C18:2)*	-0.04	-3.9	9.3e-05	0.0013	8584
Clostridia sp. MGS:0140	sphingomyelin (d18:2/23:0, d18:1/23:1, d17:1/24:1)*	0.04	3.9	9.3e-05	0.0013	8584
Eubacteriales sp. MGS:1176	nicotine	0.06	3.9	9.3e-05	0.0013	3812
Eubacteriales sp. MGS:0350	4-hydroxycoumarin	0.04	3.9	9.3e-05	0.0013	8584
Lachnospiraceae sp. MGS:0127	ascorbic acid 2-sulfate	0.04	3.9	9.3e-05	0.0013	8583
Firmicutes sp. MGS:0581	4-acetylcatechol sulfate (1)	0.04	3.9	9.3e-05	0.0013	8584
Bacteroides nordii MGS:0290	X - 23782	0.04	3.9	9.3e-05	0.0013	8584
Eubacteriales sp. MGS:0578	1-palmitoyl-2-palmitoleoyl-GPC (16:0/16:1)*	-0.04	-3.9	9.3e-05	0.0013	8584
Lachnospiraceae sp. MGS:0336	isobutyrylcarnitine (C4)	-0.04	-3.9	9.3e-05	0.0013	8584
Oscillospiraceae sp. MGS:0560	X - 12730	0.04	3.9	9.3e-05	0.0013	8584
Eubacteriales sp. MGS:0578	androstenediol (3beta,17beta) disulfate (1)	-0.04	-3.9	9.3e-05	0.0013	8584
Eubacteriaceae sp. MGS:0591	benzoylcarnitine*	-0.05	-3.9	9.3e-05	0.0013	5703
Lachnospiraceae sp. MGS:0831	3-indoxyl sulfate	-0.04	-3.9	9.3e-05	0.0013	8584
Clostridia sp. MGS:0463	cystine	-0.04	-3.9	9.3e-05	0.0013	8584
Eubacteriales sp. MGS:0531	1-stearoyl-2-linoleoyl-GPC (18:0/18:2)*	0.04	3.9	9.3e-05	0.0013	8584
Eubacteriales sp. MGS:0637	1-oleoyl-2-docosahexaenoyl-GPC (18:1/22:6)*	0.04	3.9	9.3e-05	0.0013	8584
Lachnospiraceae sp. MGS:0399	adipoylcarnitine (C6-DC)	-0.04	-3.9	9.3e-05	0.0013	8584
unclassified sp. MGS:0567	glycodeoxycholate 3-sulfate	0.04	3.9	9.3e-05	0.0013	8584
Lachnospiraceae sp. MGS:1272	N-stearoyl-sphinganine (d18:0/18:0)*	0.04	3.9	9.3e-05	0.0013	8584
Bacteria sp. MGS:0726	X - 12740	-0.04	-3.9	9.3e-05	0.0013	8584
Eubacteriales sp. MGS:0537	hyocholate	-0.04	-3.9	9.3e-05	0.0013	8584
Eubacteriales sp. MGS:0335	glucuronide of piperine metabolite C17H21NO3 (3)*	0.04	3.9	9.3e-05	0.0013	8584
Prevotella sp. MGS:1508	X - 24795	-0.04	-3.9	9.3e-05	0.0013	8584
Eubacteriales sp. MGS:0717	1,7-dimethylurate	0.04	3.9	9.3e-05	0.0013	8584
Eubacteriales sp. MGS:0578	urate	-0.04	-3.9	9.3e-05	0.0013	8584
Eubacteriales sp. MGS:1003	3-methyladipate	0.04	3.9	9.3e-05	0.0013	8583
Roseburia intestinalis MGS:0078	5alpha-androstan-3alpha,17beta-diol monosulfate (1)	0.04	3.9	9.3e-05	0.0013	8584
Eubacteriales sp. MGS:0751	carotene diol (1)	0.04	3.9	9.3e-05	0.0013	8584
Victivallis lenta MGS:0525	X - 17357	-0.04	-3.9	9.3e-05	0.0013	8584
Eubacteriales sp. MGS:1464	citraconate/glutaconate	-0.04	-3.9	9.3e-05	0.0013	8583
Firmicutes sp. MGS:0436	indolepropionate	0.04	3.9	9.3e-05	0.0013	8584
Eubacteriales sp. MGS:0309	X - 23662	-0.04	-3.9	9.3e-05	0.0013	8584
Eubacteriales sp. MGS:0392	X - 12283	0.04	3.9	9.3e-05	0.0013	8584
Lactobacillus amylovorus MGS:1656	X - 18901	-0.04	-3.9	9.3e-05	0.0013	8584
Eubacteriales sp. MGS:0609	docosahexaenoylcarnitine (C22:6)*	0.04	3.9	9.3e-05	0.0013	8584
Bacteroidales sp. MGS:0452	X - 11850	0.04	3.9	9.3e-05	0.0013	8584
Eubacteriales sp. MGS:0622	2-methylserine	-0.04	-3.9	9.3e-05	0.0013	8584
Erysipelotrichales sp. MGS:0737	deoxycholate	0.04	3.9	9.3e-05	0.0013	8584
Eubacteriales sp. MGS:0123	enalapril	0.04	3.9	9.3e-05	0.0013	8584
Eubacteriales sp. MGS:0062	cholesterol sulfate	-0.05	-3.9	9.3e-05	0.0013	5703
Clostridium sp. MGS:1174	X - 12830	-0.04	-3.9	9.3e-05	0.0013	8584
Rikenellaceae sp. MGS:1815	cinnamoylglycine	0.04	3.9	9.3e-05	0.0013	8584
Ruminococcus sp. AF21-42 MGS:0111	X - 11847	0.05	3.9	9.3e-05	0.0013	5703
Eubacteriales sp. MGS:0196	2-oxoarginine*	0.04	3.9	9.3e-05	0.0013	8584
[Ruminococcus] lactaris MGS:0109	X - 13431	0.04	3.9	9.3e-05	0.0013	8584
Eubacteriales sp. MGS:0421	2'-O-methylcytidine	0.04	3.9	9.3e-05	0.0013	8584
Eubacteriales sp. MGS:1077	X - 24811	0.04	3.9	9.3e-05	0.0013	8584
Eubacteriales sp. MGS:0178	glucuronide of piperine metabolite C17H21NO3 (5)*	-0.04	-3.9	9.3e-05	0.0013	8584
[Clostridium] symbiosum MGS:0370	X - 24241	-0.06	-3.9	9.3e-05	0.0013	3812
Collinsella intestinalis MGS:0802	X - 12410	-0.04	-3.9	9.3e-05	0.0013	8584
Clostridium sp. AT4 MGS:0347	trigonelline (N'-methylnicotinate)	-0.04	-3.9	9.3e-05	0.0013	8584
Eubacteriales sp. MGS:0418	X - 17323	-0.04	-3.9	9.3e-05	0.0013	8584
Firmicutes sp. MGS:0596	X - 12851	-0.04	-3.9	9.3e-05	0.0013	8584
Intestinimonas sp. MGS:1149	tauroursodeoxycholate	0.04	3.9	9.3e-05	0.0013	8584
Eubacteriales sp. MGS:0136	1-oleoyl-GPE (18:1)	-0.04	-3.9	9.3e-05	0.0013	8584
Clostridium sp. AF15-31 MGS:0293	palmitate (16:0)	-0.04	-3.9	9.3e-05	0.0013	8584
Oscillospiraceae sp. MGS:0146	X - 12726	0.04	3.9	9.3e-05	0.0013	8584
Longicatena caecimuris MGS:0571	docosatrienoate (22:3n6)*	0.04	3.9	9.3e-05	0.0013	8584
[Clostridium] innocuum MGS:1502	benzoylcarnitine*	-0.05	-3.9	9.3e-05	0.0013	5703
Oscillibacter sp. MGS:0245	1-(1-enyl-palmitoyl)-2-linoleoyl-GPC (P-16:0/18:2)*	0.04	3.9	9.3e-05	0.0013	8584
Clostridia sp. MGS:0885	3-indoxyl sulfate	-0.04	-3.9	9.3e-05	0.0013	8584
Clostridia sp. MGS:0550	N-acetylphenylalanine	-0.04	-3.9	9.3e-05	0.0013	8584
Firmicutes sp. MGS:1048	X - 12906	0.04	3.9	9.3e-05	0.0013	8584
Clostridium sp. TF06-15AC MGS:0032	cysteinylglycine disulfide*	0.04	3.9	9.3e-05	0.0013	8584
Eubacteriales sp. MGS:1025	3-hydroxycotinine glucuronide	-0.04	-3.9	9.3e-05	0.0013	8584
Lachnotalea sp. AF33-28 MGS:0403	X - 25524	-0.06	-3.9	9.3e-05	0.0013	3812
Streptococcus salivarius MGS:0071	galactonate	0.04	3.9	9.3e-05	0.0013	8583
Phascolarctobacterium succinatutens MGS:0315	5-hydroxylysine	0.04	3.9	9.3e-05	0.0013	8584
Clostridia sp. MGS:0435	2-hydroxybutyrate/2-hydroxyisobutyrate	-0.04	-3.9	9.3e-05	0.0013	8583
Eubacteriales sp. MGS:0602	X - 21842	0.04	3.9	9.3e-05	0.0013	8584
Erysipelatoclostridium ramosum MGS:0538	X - 24757	-0.04	-3.9	9.3e-05	0.0013	8584
Peptostreptococcaceae sp. MGS:0200	2-oxoarginine*	0.04	3.9	9.3e-05	0.0013	8584
Oscillibacter sp. MGS:0372	ornithine	0.04	3.9	9.3e-05	0.0013	8584
Prevotella colorans MGS:1470	X - 13729	0.04	3.9	9.3e-05	0.0013	8584
Eubacteriales sp. MGS:0288	X - 12261	0.04	3.9	9.3e-05	0.0013	8584
Oscillospiraceae sp. MGS:0134	sphingomyelin (d18:2/24:1, d18:1/24:2)*	0.04	3.9	9.3e-05	0.0013	8584
Eubacteriales sp. MGS:0162	1-methyl-4-imidazoleacetate	-0.04	-3.9	9.3e-05	0.0013	8584
Eubacteriales sp. MGS:1439	X - 21442	0.04	3.9	9.3e-05	0.0013	8584
Eubacterium sp. AF16-48 MGS:0219	1-palmitoyl-GPG (16:0)*	-0.04	-3.9	9.3e-05	0.0013	8584
Eubacteriales sp. MGS:0396	X - 23659	0.04	3.9	9.3e-05	0.0013	8584
Eubacteriales sp. MGS:0842	5alpha-pregnan-3beta,20alpha-diol monosulfate (2)	0.04	3.9	9.3e-05	0.0013	8584
Anaerotruncus colihominis MGS:0307	X - 23678	0.04	3.9	9.3e-05	0.0013	8584
Dorea longicatena MGS:0039	thyroxine	0.04	3.9	9.3e-05	0.0013	8584
Clostridia sp. MGS:0787	1,7-dimethylurate	-0.04	-3.9	9.3e-05	0.0013	8584
Eubacteriales sp. MGS:0545	1-palmitoyl-2-oleoyl-GPE (16:0/18:1)	-0.04	-3.9	9.3e-05	0.0013	8584
Collinsella sp. WCA1-178-WT-3 (M2) MGS:1245	N-stearoyl-sphingosine (d18:1/18:0)*	0.04	3.9	9.3e-05	0.0013	8584
Eubacteriales sp. MGS:0154	2-oleoylglycerol (18:1)	-0.04	-3.9	9.3e-05	0.0013	8584
Coprobacillus sp. MGS:0022	creatine	0.04	3.9	9.3e-05	0.0013	8584
Eubacteriales sp. MGS:1194	1-linoleoyl-GPC (18:2)	0.04	3.9	9.3e-05	0.0013	8584
Clostridia sp. MGS:1417	X - 25503	0.04	3.9	9.3e-05	0.0013	8584
Oscillospiraceae sp. MGS:0256	formiminoglutamate	0.04	3.9	9.3e-05	0.0013	8584
Eubacteriales sp. MGS:0480	6-hydroxyindole sulfate	-0.04	-3.9	9.3e-05	0.0013	8584
Ruminococcus sp. MGS:0131	2-methoxyhydroquinone sulfate (1)	-0.04	-3.9	9.3e-05	0.0013	8584
Eubacteriales sp. MGS:0868	phenylacetate	0.04	3.9	9.3e-05	0.0013	8584
Oscillospiraceae sp. MGS:0130	cholic acid glucuronide	0.04	3.9	9.3e-05	0.0013	8584
Eisenbergiella massiliensis MGS:0425	dopamine 3-O-sulfate	-0.04	-3.9	9.3e-05	0.0013	8584
Eubacteriales sp. MGS:1086	hyocholate	0.04	3.9	9.3e-05	0.0013	8584
Eubacteriales sp. MGS:0887	sphingomyelin (d18:1/18:1, d18:2/18:0)	-0.04	-3.9	9.3e-05	0.0013	8584
Eubacteriales sp. MGS:0369	4-allylcatechol sulfate	0.04	3.9	9.3e-05	0.0013	8584
Faecalibacterium sp. MGS:0042	glycosyl-N-behenoyl-sphingadienine (d18:2/22:0)*	0.04	3.9	9.3e-05	0.0013	8584
Bacteroides uniformis MGS:0007	X - 23655	0.04	3.9	9.3e-05	0.0013	8584
Eubacteriales sp. MGS:0383	cysteine-glutathione disulfide	0.04	3.9	9.3e-05	0.0013	8584
Eubacteriales sp. MGS:0699	X - 15503	-0.04	-3.9	9.3e-05	0.0013	8584
Eubacteriales sp. MGS:0321	glucose	-0.04	-3.9	9.3e-05	0.0013	8583
Lactobacillus delbrueckii subsp. bulgaricus MGS:0465	X - 17653	-0.04	-3.9	9.3e-05	0.0013	8584
Clostridia sp. MGS:0733	glycosyl-N-palmitoyl-sphingosine (d18:1/16:0)	0.04	3.9	9.3e-05	0.0013	8584
Eubacteriales sp. MGS:0699	bilirubin (Z,Z)	-0.04	-3.9	9.3e-05	0.0013	8584
Eubacteriales sp. MGS:0317	perfluorooctanesulfonate (PFOS)	-0.04	-3.9	9.3e-05	0.0013	8584
Eubacterium callanderi MGS:1182	X - 12283	-0.04	-3.9	9.3e-05	0.0013	8584
Prevotella sp. P4-67 MGS:0784	glycodeoxycholate	0.04	3.9	9.3e-05	0.0013	8584
Hungatella hathewayi MGS:0455	1-palmitoylglycerol (16:0)	0.04	3.9	9.3e-05	0.0013	8584
Limosilactobacillus oris MGS:1462	N6-acetyllysine	0.04	3.9	9.3e-05	0.0013	8584
Eubacteriales sp. MGS:0179	gamma-CEHC	0.04	3.9	9.3e-05	0.0013	8584
Eubacteriales sp. MGS:0376	pimeloylcarnitine/3-methyladipoylcarnitine (C7-DC)	0.04	3.9	9.3e-05	0.0013	8584
Coprococcus comes MGS:0016	X - 22834	0.04	3.9	9.3e-05	0.0013	8584
Oscillospiraceae sp. MGS:0849	5alpha-androstan-3alpha,17beta-diol monosulfate (2)	-0.04	-3.9	9.3e-05	0.0013	8584
Eubacteriales sp. MGS:0289	cysteine sulfinic acid	0.04	3.9	9.3e-05	0.0013	8584
Eubacteriales sp. MGS:1379	oleoyl-oleoyl-glycerol (18:1/18:1) [2]*	-0.06	-3.9	9.3e-05	0.0013	3812
Clostridia sp. MGS:0463	dihydrocaffeate sulfate (2)	0.04	3.9	9.3e-05	0.0013	8583
Eubacteriales sp. MGS:0291	sphingomyelin (d18:0/20:0, d16:0/22:0)*	-0.04	-3.9	9.3e-05	0.0013	8584
Eubacteriales sp. MGS:0439	X - 24295	-0.04	-3.9	9.3e-05	0.0013	8584
Flintibacter sp. MGS:0922	ethyl alpha-glucopyranoside	0.04	3.9	9.3e-05	0.0013	8584
Enterocloster aldenensis MGS:0362	X - 21829	0.06	3.9	9.3e-05	0.0013	4772
Eubacteriales sp. MGS:0751	S-methylcysteine sulfoxide	0.04	3.9	9.3e-05	0.0013	8584
Clostridia sp. MGS:0512	X - 19141	0.04	3.9	9.3e-05	0.0013	8584
Eubacteriales sp. MGS:0317	linoleate (18:2n6)	-0.04	-3.9	9.3e-05	0.0013	8584
Clostridia sp. MGS:0879	S-methylmethionine	0.04	3.9	9.3e-05	0.0013	8584
Ruminococcus sp. MGS:0131	5-acetylamino-6-amino-3-methyluracil	-0.04	-3.9	9.3e-05	0.0013	8583
Olsenella timonensis MGS:1080	O-acetylhomoserine	0.06	3.9	9.3e-05	0.0013	4772
Eubacteriales sp. MGS:1003	cholic acid glucuronide	0.04	3.9	9.3e-05	0.0013	8584
Eubacteriales sp. MGS:0473	5alpha-pregnan-3beta,20alpha-diol monosulfate (2)	0.04	3.9	9.3e-05	0.0013	8584
Massilicoli timonensis MGS:0932	ethyl beta-glucopyranoside	-0.04	-3.9	9.3e-05	0.0013	8584
Eubacteriales sp. MGS:0044	X - 12844	0.04	3.9	9.3e-05	0.0013	8584
Eubacteriales sp. MGS:0367	X - 24736	-0.04	-3.9	9.3e-05	0.0013	8584
Enterocloster clostridioformis MGS:0686	S-methylcysteine sulfoxide	-0.04	-3.9	9.3e-05	0.0013	8584
Rubneribacter badeniensis MGS:0869	4-ethylcatechol sulfate	0.04	3.9	9.3e-05	0.0013	8584
Eubacteriales sp. MGS:0438	alpha-CEHC glucuronide*	0.06	3.9	9.3e-05	0.0013	4772
Victivallales sp. MGS:0824	X - 12740	-0.04	-3.9	9.3e-05	0.0013	8584
Eubacteriales sp. MGS:1031	1-stearoyl-2-oleoyl-GPC (18:0/18:1)	-0.04	-3.9	9.3e-05	0.0013	8584
Eubacteriales sp. MGS:0162	oxindolylalanine	0.04	3.9	9.3e-05	0.0013	8584
Megasphaera sp. BL7 MGS:1145	hyocholate	0.04	3.9	9.3e-05	0.0013	8584
Veillonella rogosae MGS:0324	glucuronide of piperine metabolite C17H21NO3 (5)*	0.04	3.9	9.3e-05	0.0013	8584
Eubacteriales sp. MGS:0116	palmitate (16:0)	0.04	3.9	9.3e-05	0.0013	8584
Eubacteriales sp. MGS:0973	1-lignoceroyl-GPC (24:0)	0.04	3.9	9.3e-05	0.0013	8584
Eubacteriales sp. MGS:0652	trans-2-hexenoylglycine	0.04	3.9	9.3e-05	0.0013	8584
Eubacteriales sp. MGS:0821	p-cresol glucuronide*	0.04	3.9	9.3e-05	0.0013	8584
Anaeromassilibacillus sp. Marseille-P3371 MGS:0304	ginkgolic acid C15:1	-0.04	-3.9	9.3e-05	0.0013	8583
Clostridium sp. OM07-9AC MGS:0448	sphingomyelin (d18:1/20:0, d16:1/22:0)*	-0.04	-3.9	9.3e-05	0.0013	8584
Clostridia sp. MGS:1074	X - 23587	-0.04	-3.9	9.3e-05	0.0013	8584
Streptococcus mutans MGS:0677	sulfate of piperine metabolite C18H21NO3 (3)*	-0.04	-3.9	9.3e-05	0.0013	8584
Eubacteriales sp. MGS:0701	X - 23974	0.04	3.9	9.3e-05	0.0013	8584
Roseburia intestinalis MGS:0078	N-acetyl-2-aminoadipate	0.04	3.9	9.3e-05	0.0013	8584
Lacticaseibacillus rhamnosus MGS:1198	indoleacetylglutamine	0.04	3.9	9.3e-05	0.0013	8584
Eubacteriales sp. MGS:0270	glycolithocholate sulfate*	-0.04	-3.9	9.3e-05	0.0013	8584
Slackia isoflavoniconvertens MGS:0160	1-(1-enyl-stearoyl)-2-arachidonoyl-GPE (P-18:0/20:4)*	0.04	3.9	9.3e-05	0.0013	8584
Eubacteriales sp. MGS:0439	3-hydroxylaurate	-0.04	-3.9	9.3e-05	0.0013	8584
Bifidobacterium longum subsp. longum MGS:0038	X - 17365	-0.04	-3.9	9.3e-05	0.0013	8584
Eubacteriales sp. MGS:0216	bilirubin degradation product, C17H18N2O4 (3)**	-0.04	-3.9	9.3e-05	0.0013	8584
Eubacteriales sp. MGS:0699	sphinganine-1-phosphate	0.04	3.9	9.3e-05	0.0013	8584
Clostridia sp. MGS:1152	2-O-methylascorbic acid	-0.04	-3.9	9.3e-05	0.0013	8584
Eubacteriales sp. MGS:0751	4-methoxyphenol sulfate	0.04	3.9	9.3e-05	0.0013	8584
Blautia sp. SG-772 MGS:0063	2-hydroxyglutarate	-0.04	-3.9	9.3e-05	0.0013	8584
Lachnospiraceae sp. MGS:0399	1-(1-enyl-palmitoyl)-GPC (P-16:0)*	0.04	3.9	9.3e-05	0.0013	8584
Eubacteriales sp. MGS:0371	phytanate	0.06	3.9	9.3e-05	0.0013	3812
Flavonifractor plautii MGS:0079	stearoylcarnitine (C18)	0.04	3.9	9.3e-05	0.0013	8584
Eubacteriales sp. MGS:0673	hydroxy-CMPF*	-0.04	-3.9	9.4e-05	0.0013	8584
Faecalibacterium prausnitzii MGS:0010	phenol sulfate	-0.04	-3.9	9.4e-05	0.0013	8584
Eubacteriales sp. MGS:0373	X - 11381	-0.04	-3.9	9.4e-05	0.0013	8584
Eubacteriales sp. MGS:0744	N-acetyltaurine	0.04	3.9	9.4e-05	0.0013	8584
Proteobacteria sp. MGS:0360	X - 25419	0.04	3.9	9.4e-05	0.0013	8584
Ruminococcus sp. AM42-11 MGS:0002	X - 21383	0.04	3.9	9.4e-05	0.0013	8584
Veillonella rogosae MGS:0324	X - 12216	-0.04	-3.9	9.4e-05	0.0013	8584
Negativibacillus massiliensis MGS:0356	sphingomyelin (d18:1/22:1, d18:2/22:0, d16:1/24:1)*	0.04	3.9	9.4e-05	0.0013	8584
Eubacteriales sp. MGS:0651	X - 25983	-0.06	-3.9	9.4e-05	0.0013	3812
Bacteria sp. MGS:0801	catechol sulfate	-0.04	-3.9	9.4e-05	0.0013	8584
Clostridia sp. MGS:1356	X - 25503	0.04	3.9	9.4e-05	0.0013	8584
Blautia argi MGS:1450	tetrahydrocortisone glucuronide (5)	0.04	3.9	9.4e-05	0.0013	8584
Lachnospiraceae sp. MGS:1325	lactosyl-N-palmitoyl-sphingosine (d18:1/16:0)	-0.04	-3.9	9.4e-05	0.0013	8584
Eubacteriales sp. MGS:0609	3-carboxy-4-methyl-5-propyl-2-furanpropanoate (CMPF)	0.04	3.9	9.4e-05	0.0013	8584
Oscillibacter sp. MGS:0046	4-acetamidobutanoate	-0.04	-3.9	9.4e-05	0.0013	8584
Streptococcus australis MGS:0310	3-methyl catechol sulfate (1)	-0.04	-3.9	9.4e-05	0.0013	8584
Butyricicoccus sp. MGS:0008	3-methyl-2-oxovalerate	0.04	3.9	9.4e-05	0.0013	8584
Eubacteriales sp. MGS:0260	valylglycine	0.06	3.9	9.4e-05	0.0013	3812
Eubacteriales sp. MGS:0837	X - 17354	0.04	3.9	9.4e-05	0.0013	8584
Oscillospiraceae sp. MGS:0576	hexadecenedioate (C16:1-DC)*	0.04	3.9	9.4e-05	0.0013	8584
Eubacteriales sp. MGS:0671	X - 12126	0.04	3.9	9.4e-05	0.0013	8584
Eubacterium sp. MGS:0248	3-methyl catechol sulfate (1)	-0.04	-3.9	9.4e-05	0.0013	8584
Eubacteriales sp. MGS:0600	adenosine 5'-monophosphate (AMP)	-0.04	-3.9	9.4e-05	0.0013	8584
Peptostreptococcaceae sp. MGS:0200	3-indoleglyoxylic acid	0.04	3.9	9.4e-05	0.0013	8584
Holdemania sp. Marseille-P2844 MGS:0201	2-hydroxybutyrate/2-hydroxyisobutyrate	0.04	3.9	9.4e-05	0.0013	8583
Anaeromassilibacillus sp. Marseille-P3371 MGS:0304	5,6-dihydrothymine	-0.04	-3.9	9.4e-05	0.0013	8584
Eubacteriales sp. MGS:0331	palmitate (16:0)	-0.04	-3.9	9.4e-05	0.0013	8584
Methanobrevibacter smithii MGS:0152	threonate	-0.04	-3.9	9.4e-05	0.0013	8583
Lachnospiraceae sp. MGS:0598	X - 23678	-0.04	-3.9	9.4e-05	0.0013	8584
Lactobacillus delbrueckii subsp. bulgaricus MGS:0465	sphingomyelin (d17:2/16:0, d18:2/15:0)*	0.04	3.9	9.4e-05	0.0013	8584
Eubacteriales sp. MGS:0363	X - 12261	0.04	3.9	9.4e-05	0.0013	8584
Hydrogeniiclostidium mannosilyticum MGS:0294	3-methyladipate	-0.04	-3.9	9.4e-05	0.0013	8583
Veillonella parvula MGS:0220	histidine betaine (hercynine)*	0.04	3.9	9.4e-05	0.0013	8584
Clostridia sp. MGS:1053	1-dihomo-linolenylglycerol (20:3)	-0.04	-3.9	9.4e-05	0.0013	8584
Clostridium sp. MGS:0050	X - 15245	0.04	3.9	9.4e-05	0.0013	8584
Firmicutes sp. MGS:1054	dodecenedioate (C12:1-DC)*	0.04	3.9	9.4e-05	0.0013	8584
Erysipelotrichales sp. MGS:0303	3-hydroxyhippurate sulfate	0.04	3.9	9.4e-05	0.0013	8584
Eubacteriales sp. MGS:0609	1-ribosyl-imidazoleacetate*	0.04	3.9	9.4e-05	0.0013	8584
Eubacteriales sp. MGS:0692	4-vinylcatechol sulfate	-0.04	-3.9	9.4e-05	0.0013	8584
Eubacteriales sp. MGS:0781	azelate (C9-DC)	0.04	3.9	9.4e-05	0.0013	8584
Massilimicrobiota timonensis MGS:0825	1-palmitoyl-2-oleoyl-GPI (16:0/18:1)*	0.04	3.9	9.4e-05	0.0013	8584
Blautia massiliensis MGS:0023	3-hydroxystachydrine*	-0.04	-3.9	9.4e-05	0.0013	8584
Faecalibacterium prausnitzii MGS:0010	X - 21312	0.04	3.9	9.4e-05	0.0013	8584
Ruminococcus champanellensis MGS:0716	X - 16124	0.04	3.9	9.4e-05	0.0013	8584
Oscillospiraceae sp. MGS:0437	3-hydroxy-2-methylpyridine sulfate	0.04	3.9	9.4e-05	0.0013	8584
Anaerotignum faecicola MGS:0090	uridine	0.04	3.9	9.4e-05	0.0013	8584
Eubacteriales sp. MGS:0178	methylnaphthyl sulfate (2)*	0.04	3.9	9.4e-05	0.0013	8584
Eubacteriales sp. MGS:0133	X - 25271	-0.04	-3.9	9.4e-05	0.0013	8584
Clostridia sp. MGS:0767	urate	-0.04	-3.9	9.4e-05	0.0013	8584
Lachnoclostridium sp. An131 MGS:0658	androstenediol (3beta,17beta) disulfate (1)	0.04	3.9	9.4e-05	0.0013	8584
Eubacteriales sp. MGS:0534	benzoylcarnitine*	0.05	3.9	9.4e-05	0.0013	5703
Eubacteriales sp. MGS:0468	X - 16935	0.04	3.9	9.4e-05	0.0013	8584
Clostridia sp. MGS:1157	quinate	-0.04	-3.9	9.4e-05	0.0013	8583
Eubacteriales sp. MGS:0580	N-formylphenylalanine	-0.04	-3.9	9.4e-05	0.0013	8584
Eubacteriales sp. MGS:0755	caprylate (8:0)	0.04	3.9	9.4e-05	0.0013	8584
Eubacteriales sp. MGS:0392	4-ethylcatechol sulfate	0.04	3.9	9.4e-05	0.0013	8584
Intestinimonas sp. MGS:1149	1-(1-enyl-palmitoyl)-2-palmitoyl-GPC (P-16:0/16:0)*	0.04	3.9	9.4e-05	0.0013	8584
Eubacteriales sp. MGS:0282	ferulic acid 4-sulfate	-0.04	-3.9	9.4e-05	0.0013	8584
Eubacteriales sp. MGS:0613	1-(1-enyl-palmitoyl)-2-linoleoyl-GPC (P-16:0/18:2)*	0.04	3.9	9.4e-05	0.0013	8584
Oscillospiraceae sp. MGS:1212	S-methylmethionine	-0.04	-3.9	9.4e-05	0.0013	8584
Eubacterium ramulus MGS:0387	1-stearoyl-2-oleoyl-GPI (18:0/18:1)*	-0.04	-3.9	9.4e-05	0.0013	8584
Eubacteriales sp. MGS:0692	X - 17335	0.04	3.9	9.4e-05	0.0013	8584
Erysipelotrichales sp. MGS:0303	X - 17655	-0.04	-3.9	9.4e-05	0.0013	8584
Eubacteriales sp. MGS:0473	1-palmitoyl-2-palmitoleoyl-GPC (16:0/16:1)*	-0.04	-3.9	9.4e-05	0.0013	8584
Lachnospiraceae sp. MGS:0217	1-carboxyethylisoleucine	-0.04	-3.9	9.4e-05	0.0013	8584
Erysipelatoclostridium sp. An173 MGS:1495	omeprazole	0.04	3.9	9.4e-05	0.0013	8584
Lachnospiraceae sp. MGS:1325	creatinine	-0.04	-3.9	9.4e-05	0.0013	8584
Roseburia intestinalis MGS:0078	behenoylcarnitine (C22)*	0.04	3.9	9.4e-05	0.0013	8584
Eubacteriales sp. MGS:1250	5-acetylamino-6-amino-3-methyluracil	0.04	3.9	9.4e-05	0.0013	8583
Bacteroides sp. MGS:0611	(2,4 or 2,5)-dimethylphenol sulfate	-0.04	-3.9	9.4e-05	0.0013	8584
Blautia producta MGS:0619	1-stearoyl-2-arachidonoyl-GPC (18:0/20:4)	0.04	3.9	9.4e-05	0.0013	8584
Fusicatenibacter saccharivorans MGS:0004	gamma-glutamyltryptophan	0.04	3.9	9.4e-05	0.0013	8584
Eubacteriales sp. MGS:0973	dodecanedioate (C12-DC)	0.04	3.9	9.4e-05	0.0013	8584
Lachnospiraceae sp. MGS:0414	X - 17438	-0.04	-3.9	9.4e-05	0.0013	8584
Clostridium paraputrificum MGS:0793	metformin	-0.04	-3.9	9.4e-05	0.0013	8584
Anaeromassilibacillus sp. An250 MGS:0169	6-oxopiperidine-2-carboxylate	-0.04	-3.9	9.4e-05	0.0013	8584
Eubacteriales sp. MGS:0359	dodecanedioate (C12-DC)	0.04	3.9	9.4e-05	0.0013	8584
Eubacteriales sp. MGS:0968	4-methyl-2-oxopentanoate	-0.04	-3.9	9.4e-05	0.0013	8584
Phascolarctobacterium succinatutens MGS:0315	1-linoleoyl-GPC (18:2)	-0.04	-3.9	9.4e-05	0.0013	8584
Enterocloster asparagiformis MGS:0466	3-(3-hydroxyphenyl)propionate	-0.04	-3.9	9.4e-05	0.0013	8584
Eubacteriales sp. MGS:0216	N6-carbamoylthreonyladenosine	0.04	3.9	9.4e-05	0.0013	8584
Eubacteriales sp. MGS:0363	gamma-glutamylleucine	-0.04	-3.9	9.4e-05	0.0013	8584
Oscillibacter sp. MGS:0734	oleoyl-oleoyl-glycerol (18:1/18:1) [2]*	-0.06	-3.9	9.4e-05	0.0013	3812
Lachnospiraceae sp. MGS:0414	nisinate (24:6n3)	0.04	3.9	9.4e-05	0.0013	8584
Oscillospiraceae sp. MGS:0223	phenylalanine	-0.04	-3.9	9.4e-05	0.0013	8584
Eubacteriales sp. MGS:0306	maleate	0.04	3.9	9.4e-05	0.0013	8583
Enterocloster aldenensis MGS:0362	N-formylphenylalanine	-0.04	-3.9	9.4e-05	0.0013	8584
Streptococcus anginosus MGS:0680	1-arachidonoyl-GPE (20:4n6)*	0.04	3.9	9.4e-05	0.0013	8584
Blautia hansenii MGS:0981	palmitate (16:0)	0.04	3.9	9.4e-05	0.0013	8584
Butyricicoccus sp. MGS:0008	sphingomyelin (d18:1/20:2, d18:2/20:1, d16:1/22:2)*	-0.04	-3.9	9.4e-05	0.0013	8584
Blautia sp. SG-772 MGS:0063	4-hydroxyhippurate	-0.04	-3.9	9.4e-05	0.0013	8584
[Clostridium] spiroforme MGS:0259	N-palmitoylglycine	0.04	3.9	9.4e-05	0.0013	8584
Faecalibacterium sp. MGS:0073	4-acetaminophen sulfate	-0.04	-3.9	9.4e-05	0.0013	8584
Eubacteriales sp. MGS:0654	1-palmitoylglycerol (16:0)	-0.04	-3.9	9.4e-05	0.0013	8584
Clostridia sp. MGS:0368	3-methylxanthine	-0.04	-3.9	9.4e-05	0.0013	8584
Oscillospiraceae sp. MGS:0286	deoxycholic acid 3-sulfate	0.06	3.9	9.4e-05	0.0013	3812
Oscillibacter sp. MGS:0734	nicotinamide riboside	-0.04	-3.9	9.4e-05	0.0013	8584
Flintibacter sp. MGS:0922	hydroxycotinine	0.04	3.9	9.4e-05	0.0013	8584
Eubacteriales sp. MGS:1425	theanine	0.04	3.9	9.4e-05	0.0013	8584
Anaerotignum faecicola MGS:0090	dimethylglycine	-0.04	-3.9	9.4e-05	0.0013	8584
Intestinimonas sp. MGS:1018	X - 15503	-0.04	-3.9	9.4e-05	0.0013	8584
Bacteroidales sp. MGS:0379	deoxycholic acid 12-sulfate*	-0.04	-3.9	9.4e-05	0.0013	8584
Eubacteriales sp. MGS:0457	creatine	-0.04	-3.9	9.4e-05	0.0013	8584
Eubacteriales sp. MGS:0148	X - 12456	0.04	3.9	9.4e-05	0.0013	8584
Oscillospiraceae sp. MGS:0683	S-methylcysteine	0.04	3.9	9.4e-05	0.0013	8584
Eubacteriales sp. MGS:0242	metoprolol acid metabolite*	-0.04	-3.9	9.4e-05	0.0013	8584
Eubacterium ramulus MGS:0068	carotene diol (2)	-0.04	-3.9	9.4e-05	0.0013	8584
Eubacteriales sp. MGS:1369	glycerate	0.04	3.9	9.4e-05	0.0013	8583
Roseburia sp. AM16-25 MGS:0344	gamma-glutamyl-alpha-lysine	-0.04	-3.9	9.4e-05	0.0013	8584
Eubacteriales sp. MGS:0758	X - 24475	0.04	3.9	9.4e-05	0.0013	8584
Eubacteriales sp. MGS:0779	p-cresol sulfate	0.04	3.9	9.4e-05	0.0013	8584
Lachnospiraceae sp. MGS:0236	phenol sulfate	-0.04	-3.9	9.4e-05	0.0013	8584
Eubacteriales sp. MGS:0419	oleoyl-arachidonoyl-glycerol (18:1/20:4) [2]*	-0.04	-3.9	9.4e-05	0.0013	8584
Dorea formicigenerans MGS:0006	X - 26109	0.09	3.9	9.4e-05	0.0013	1891
Sellimonas intestinalis MGS:0417	dimethyl sulfone	-0.04	-3.9	9.4e-05	0.0013	8584
Ligilactobacillus ruminis MGS:0484	hexanoylglutamine	-0.04	-3.9	9.4e-05	0.0013	8584
Oscillospiraceae sp. MGS:0665	N-(2-furoyl)glycine	0.04	3.9	9.4e-05	0.0013	8584
Eubacteriales sp. MGS:0175	X - 13866	-0.04	-3.9	9.4e-05	0.0013	8584
Oscillospiraceae sp. MGS:1173	methylnaphthyl sulfate (2)*	-0.04	-3.9	9.4e-05	0.0013	8584
Eubacteriales sp. MGS:0443	glycoursodeoxycholic acid sulfate (1)	-0.04	-3.9	9.4e-05	0.0013	8584
Bacteroides cellulosilyticus MGS:0108	N-palmitoyl-heptadecasphingosine (d17:1/16:0)*	-0.04	-3.9	9.4e-05	0.0013	8584
Lactobacillus gasseri MGS:0884	palmitoyl-sphingosine-phosphoethanolamine (d18:1/16:0)	-0.04	-3.9	9.4e-05	0.0013	8584
Eubacteriales sp. MGS:0443	creatine	-0.04	-3.9	9.4e-05	0.0013	8584
Eubacteriales sp. MGS:0976	chenodeoxycholate	0.04	3.9	9.4e-05	0.0013	8584
Lachnospiraceae sp. MGS:0233	tartarate	0.04	3.9	9.4e-05	0.0013	8584
Clostridium phoceensis MGS:0014	X - 25417	0.04	3.9	9.4e-05	0.0013	8584
Anaerotignum lactatifermentans MGS:0676	homovanillate (HVA)	-0.04	-3.9	9.4e-05	0.0013	8584
Clostridia sp. MGS:1192	2-acetamidophenol sulfate	0.04	3.9	9.4e-05	0.0013	8584
Clostridia sp. MGS:1254	X - 21286	0.04	3.9	9.4e-05	0.0013	8584
Eubacteriales sp. MGS:0829	gamma-glutamylglutamate	-0.04	-3.9	9.4e-05	0.0013	8584
Eubacteriales sp. MGS:0438	phenyllactate (PLA)	-0.04	-3.9	9.4e-05	0.0013	8583
Oscillospiraceae sp. MGS:0665	dihydrocaffeate sulfate (2)	0.04	3.9	9.4e-05	0.0013	8583
Firmicutes sp. MGS:0915	1-stearoyl-2-oleoyl-GPC (18:0/18:1)	-0.04	-3.9	9.4e-05	0.0013	8584
Lachnospiraceae sp. MGS:0414	4-allylcatechol sulfate	-0.04	-3.9	9.4e-05	0.0013	8584
Intestinibacillus sp. Marseille-P4005 MGS:0168	glycosyl ceramide (d18:1/23:1, d17:1/24:1)*	-0.06	-3.9	9.4e-05	0.0013	3812
Candidatus Borkfalkia ceftriaxoniphila MGS:0595	X - 24475	0.04	3.9	9.4e-05	0.0013	8584
Eubacteriales sp. MGS:0211	X - 12707	0.04	3.9	9.4e-05	0.0013	8584
Eubacteriales sp. MGS:0604	cotinine	-0.04	-3.9	9.4e-05	0.0013	8584
Intestinimonas sp. MGS:1018	1-lignoceroyl-GPC (24:0)	0.04	3.9	9.4e-05	0.0013	8584
Oscillospiraceae sp. MGS:0445	1,7-dimethylurate	-0.04	-3.9	9.4e-05	0.0013	8584
Odoribacter splanchnicus MGS:0041	1-oleoyl-GPC (18:1)	0.04	3.9	9.4e-05	0.0013	8584
Eubacteriales sp. MGS:0335	histidine	-0.04	-3.9	9.4e-05	0.0013	8584
Firmicutes sp. MGS:1222	2-hydroxybutyrate/2-hydroxyisobutyrate	-0.04	-3.9	9.4e-05	0.0013	8583
Gemmiger formicilis MGS:0027	branched-chain, straight-chain, or cyclopropyl 10:1 fatty acid (1)*	-0.04	-3.9	9.4e-05	0.0013	8584
Eubacteriales sp. MGS:0163	o-cresol sulfate	0.04	3.9	9.4e-05	0.0013	8584
Butyrivibrio crossotus MGS:0413	1-oleoyl-GPC (18:1)	0.04	3.9	9.4e-05	0.0013	8584
Eubacteriales sp. MGS:0820	cis-3,4-methyleneheptanoylcarnitine	-0.04	-3.9	9.4e-05	0.0013	8584
Oscillospiraceae sp. MGS:0375	X - 19183	0.04	3.9	9.4e-05	0.0013	8584
Eubacteriales sp. MGS:0572	4-hydroxychlorothalonil	0.04	3.9	9.4e-05	0.0013	8584
Eubacteriales sp. MGS:0674	glycoursodeoxycholate	-0.04	-3.9	9.4e-05	0.0013	8584
Eubacteriales sp. MGS:0671	X - 11632	-0.04	-3.9	9.4e-05	0.0013	8584
Clostridia sp. MGS:1356	indole-3-carboxylate	0.04	3.9	9.4e-05	0.0013	8584
Eubacteriales sp. MGS:0120	X - 15461	-0.04	-3.9	9.4e-05	0.0013	8584
Eubacteriales sp. MGS:0703	oleoyl-arachidonoyl-glycerol (18:1/20:4) [2]*	-0.04	-3.9	9.4e-05	0.0013	8584
Eubacteriales sp. MGS:0717	sphingomyelin (d18:1/24:1, d18:2/24:0)*	0.04	3.9	9.4e-05	0.0013	8584
Eubacteriales sp. MGS:0434	4-acetaminophen sulfate	0.04	3.9	9.4e-05	0.0013	8584
Eubacteriales sp. MGS:0373	4-acetylcatechol sulfate (1)	0.04	3.9	9.4e-05	0.0013	8584
Eubacteriales sp. MGS:0502	X - 12707	0.04	3.9	9.4e-05	0.0013	8584
Eubacteriales sp. MGS:0872	3-hydroxypyridine glucuronide	-0.04	-3.9	9.4e-05	0.0013	8584
Escherichia albertii MGS:1980	X - 13729	0.04	3.9	9.4e-05	0.0013	8584
Butyricicoccus sp. MGS:0008	palmitate (16:0)	0.04	3.9	9.4e-05	0.0013	8584
Ruminococcus sp. AF41-9 MGS:0203	3-hydroxyisobutyrate	0.04	3.9	9.4e-05	0.0013	8583
Anaerostipes hadrus MGS:0003	(R)-3-hydroxybutyrylcarnitine	0.04	3.9	9.4e-05	0.0013	8584
Erysipelotrichales sp. MGS:1207	3-methyladipate	-0.04	-3.9	9.4e-05	0.0013	8583
Eubacteriales sp. MGS:0613	1-palmitoyl-2-oleoyl-GPE (16:0/18:1)	-0.04	-3.9	9.4e-05	0.0013	8584
Candidatus Borkfalkiales sp. MGS:1397	1-(1-enyl-palmitoyl)-2-oleoyl-GPC (P-16:0/18:1)*	0.04	3.9	9.4e-05	0.0013	8584
Eubacteriales sp. MGS:0486	linoleoylcarnitine (C18:2)*	0.04	3.9	9.4e-05	0.0013	8584
Eubacteriales sp. MGS:0856	bilirubin (Z,Z)	0.04	3.9	9.4e-05	0.0013	8584
Eubacteriales sp. MGS:0427	9-hydroxystearate	-0.04	-3.9	9.4e-05	0.0013	8584
Eubacteriales sp. MGS:0551	N-methyltaurine	0.04	3.9	9.4e-05	0.0013	8583
Oscillospiraceae sp. MGS:0375	glycoursodeoxycholate	-0.04	-3.9	9.4e-05	0.0013	8584
Oscillospiraceae sp. MGS:0982	gamma-glutamyl-alpha-lysine	-0.04	-3.9	9.4e-05	0.0013	8584
Eubacteriales sp. MGS:0496	3-hydroxyhippurate	-0.04	-3.9	9.4e-05	0.0013	8584
Eubacteriales sp. MGS:0128	thymol sulfate	-0.04	-3.9	9.4e-05	0.0013	8584
Blautia obeum MGS:0001	5-methyluridine (ribothymidine)	-0.04	-3.9	9.4e-05	0.0013	8584
Eisenbergiella tayi MGS:0355	1,2,3-benzenetriol sulfate (2)	-0.04	-3.9	9.4e-05	0.0013	8584
Lactobacillus gasseri MGS:0884	N-acetyl-3-methylhistidine*	-0.04	-3.9	9.4e-05	0.0013	8584
Lachnospiraceae sp. MGS:0257	N-acetyl-2-aminooctanoate*	0.04	3.9	9.4e-05	0.0013	8584
Alistipes shahii MGS:0054	X - 18901	0.04	3.9	9.4e-05	0.0013	8584
Sellimonas intestinalis MGS:0417	1-palmitoyl-2-arachidonoyl-GPI (16:0/20:4)*	0.04	3.9	9.4e-05	0.0013	8584
Anaeromassilibacillus sp. An250 MGS:0169	X - 23782	-0.04	-3.9	9.4e-05	0.0013	8584
Clostridia sp. MGS:1053	1-palmitoyl-2-dihomo-linolenoyl-GPC (16:0/20:3n3 or 6)*	-0.04	-3.9	9.4e-05	0.0013	8584
Eubacteriales sp. MGS:0711	lactate	-0.04	-3.9	9.4e-05	0.0013	8584
Eubacteriales sp. MGS:0381	glutamine	0.04	3.9	9.4e-05	0.0013	8584
Intestinibacillus sp. Marseille-P4005 MGS:0168	cis-4-decenoylcarnitine (C10:1)	-0.04	-3.9	9.4e-05	0.0013	8584
Firmicutes sp. MGS:0641	gamma-glutamylisoleucine*	-0.04	-3.9	9.4e-05	0.0013	8584
Anaerotruncus colihominis MGS:0307	gentisate	-0.04	-3.9	9.4e-05	0.0013	8584
Enterocloster sp. MGS:1529	X - 24762	0.06	3.9	9.4e-05	0.0013	3812
Limosilactobacillus vaginalis MGS:1341	glycerate	-0.04	-3.9	9.4e-05	0.0013	8583
Eubacteriales sp. MGS:0156	X - 12906	0.04	3.9	9.4e-05	0.0013	8584
Clostridia sp. MGS:0756	N2,N5-diacetylornithine	0.04	3.9	9.4e-05	0.0013	8584
Eubacteriales sp. MGS:0688	2-furoylcarnitine	0.06	3.9	9.4e-05	0.0013	3812
Eubacteriales sp. MGS:0234	indoleacetoylcarnitine*	0.05	3.9	9.4e-05	0.0013	5703
Eubacteriales sp. MGS:0878	carotene diol (1)	0.04	3.9	9.4e-05	0.0013	8584
Victivallales sp. MGS:0824	taurodeoxycholate	-0.04	-3.9	9.4e-05	0.0013	8584
Eubacteriales sp. MGS:0267	3-hydroxyhexanoylcarnitine (1)	-0.04	-3.9	9.4e-05	0.0013	8584
Clostridium disporicum MGS:0753	homovanillate (HVA)	-0.04	-3.9	9.4e-05	0.0013	8584
Eubacteriales sp. MGS:0820	X - 12906	0.04	3.9	9.4e-05	0.0013	8584
Clostridia sp. MGS:1179	X - 16935	0.04	3.9	9.4e-05	0.0013	8584
Desulfovibrionales sp. MGS:0266	X - 17323	-0.04	-3.9	9.4e-05	0.0013	8584
Eubacteriales sp. MGS:0308	1-oleoyl-2-arachidonoyl-GPE (18:1/20:4)*	-0.04	-3.9	9.4e-05	0.0013	8584
Eubacteriales sp. MGS:0392	X - 21286	-0.04	-3.9	9.4e-05	0.0013	8584
Eubacteriales sp. MGS:0309	1-stearoyl-2-oleoyl-GPE (18:0/18:1)	-0.04	-3.9	9.4e-05	0.0013	8584
Actinomycetaceae sp. MGS:1068	2-O-methylascorbic acid	-0.04	-3.9	9.4e-05	0.0013	8584
Eubacteriaceae sp. MGS:0591	glutamine conjugate of C7H12O2*	0.04	3.9	9.4e-05	0.0013	8584
Bacteria sp. MGS:0492	glycoursodeoxycholic acid sulfate (1)	-0.04	-3.9	9.4e-05	0.0013	8584
Eubacterium sp. AF34-35BH MGS:0231	glycosyl-N-behenoyl-sphingadienine (d18:2/22:0)*	0.04	3.9	9.4e-05	0.0013	8584
Eubacteriales sp. MGS:0193	X - 23974	0.04	3.9	9.4e-05	0.0013	8584
Streptococcus mutans MGS:0677	beta-citrylglutamate	0.04	3.9	9.4e-05	0.0013	8584
Collinsella bouchesdurhonensis MGS:0299	chenodeoxycholate	0.04	3.9	9.4e-05	0.0013	8584
Anaerotignum faecicola MGS:0090	1,2,3-benzenetriol sulfate (2)	-0.04	-3.9	9.4e-05	0.0013	8584
Veillonella rogosae MGS:0324	X - 16124	-0.04	-3.9	9.4e-05	0.0013	8584
Massilimicrobiota timonensis MGS:0825	X - 12007	0.04	3.9	9.4e-05	0.0013	8584
Clostridia sp. MGS:0728	4-acetylcatechol sulfate (1)	0.04	3.9	9.4e-05	0.0013	8584
Coprococcus sp. AM27-12LB MGS:0687	palmitoyl-sphingosine-phosphoethanolamine (d18:1/16:0)	-0.04	-3.9	9.4e-05	0.0013	8584
Dorea formicigenerans MGS:0006	beta-citrylglutamate	0.04	3.9	9.4e-05	0.0013	8584
Bacteria sp. MGS:0778	cotinine N-oxide	0.04	3.9	9.4e-05	0.0013	8584
Clostridia sp. MGS:0094	homoarginine	-0.04	-3.9	9.4e-05	0.0013	8584
Oscillospiraceae sp. MGS:0412	2-hydroxyglutarate	0.04	3.9	9.4e-05	0.0013	8584
Enterocloster aldenensis MGS:0362	ursodeoxycholate	0.04	3.9	9.4e-05	0.0013	8584
[Clostridium] spiroforme MGS:0259	X - 16649	-0.04	-3.9	9.4e-05	0.0013	8584
Eubacteriales sp. MGS:0843	glucuronide of piperine metabolite C17H21NO3 (3)*	-0.04	-3.9	9.4e-05	0.0013	8584
Coprococcus eutactus MGS:0155	cystathionine	0.04	3.9	9.4e-05	0.0013	8584
Anaeromassilibacillus sp. An250 MGS:0169	gamma-CEHC	0.04	3.9	9.4e-05	0.0013	8584
Eubacteriales sp. MGS:0547	linoleoylcarnitine (C18:2)*	-0.04	-3.9	9.4e-05	0.0013	8584
Firmicutes sp. MGS:0596	catechol sulfate	0.04	3.9	9.4e-05	0.0013	8584
Oscillospiraceae sp. MGS:1516	4-acetaminophen sulfate	0.04	3.9	9.4e-05	0.0013	8584
Eubacteriales sp. MGS:0432	4-allylphenol sulfate	0.04	3.9	9.4e-05	0.0013	8584
Clostridia sp. MGS:0521	X - 12117	-0.04	-3.9	9.5e-05	0.0013	8584
Clostridium sp. MGS:0050	X - 24953	0.06	3.9	9.5e-05	0.0013	3812
Coriobacteriia sp. MGS:0749	2,3-dihydroxypyridine	0.04	3.9	9.5e-05	0.0013	8584
Veillonella atypica MGS:0357	X - 25422	-0.04	-3.9	9.5e-05	0.0013	8584
Oscillospiraceae sp. MGS:0683	N-delta-acetylornithine	0.04	3.9	9.5e-05	0.0013	8584
Eubacteriales sp. MGS:0312	etiocholanolone glucuronide	0.04	3.9	9.5e-05	0.0013	8584
Eubacteriales sp. MGS:0781	cortolone glucuronide (1)	-0.04	-3.9	9.5e-05	0.0013	8584
Sutterellaceae sp. MGS:1122	X - 12283	-0.04	-3.9	9.5e-05	0.0013	8584
Eubacteriales sp. MGS:0179	butyrylcarnitine (C4)	-0.04	-3.9	9.5e-05	0.0013	8584
Candidatus Borkfalkiales sp. MGS:1329	branched chain 14:0 dicarboxylic acid**	0.04	3.9	9.5e-05	0.0013	8584
Anaerostipes caccae MGS:0747	retinol (Vitamin A)	0.04	3.9	9.5e-05	0.0013	8584
Eubacteriales sp. MGS:0144	gamma-glutamylglutamine	0.04	3.9	9.5e-05	0.0013	8584
Eubacteriales sp. MGS:0383	cysteinylglycine disulfide*	-0.04	-3.9	9.5e-05	0.0013	8584
Eubacteriales sp. MGS:0790	X - 17612	0.06	3.9	9.5e-05	0.0013	4772
Lachnospiraceae sp. MGS:0831	2-O-methylascorbic acid	-0.04	-3.9	9.5e-05	0.0013	8584
Eubacteriales sp. MGS:0659	X - 12680	-0.04	-3.9	9.5e-05	0.0013	8584
Eubacteriales sp. MGS:1748	5alpha-androstan-3beta,17alpha-diol disulfate	0.04	3.9	9.5e-05	0.0013	8584
Eubacteriales sp. MGS:1748	X - 21845	-0.04	-3.9	9.5e-05	0.0013	8584
Eubacteriales sp. MGS:0102	4-hydroxychlorothalonil	0.04	3.9	9.5e-05	0.0014	8584
Lachnospiraceae sp. MGS:0336	N,N-dimethyl-5-aminovalerate	0.05	3.9	9.5e-05	0.0014	6693
Intestinimonas massiliensis MGS:1304	catechol sulfate	0.04	3.9	9.5e-05	0.0014	8584
Eubacteriales sp. MGS:1176	beta-cryptoxanthin	-0.04	-3.9	9.5e-05	0.0014	8584
Eubacteriales sp. MGS:0149	X - 26111	0.04	3.9	9.5e-05	0.0014	8584
Clostridium phoceensis MGS:0014	ximenoylcarnitine (C26:1)*	0.04	3.9	9.5e-05	0.0014	8584
Eubacteriales sp. MGS:0149	N-acetyl-cadaverine	-0.06	-3.9	9.5e-05	0.0014	3812
Bacteria sp. MGS:0492	X - 11843	0.04	3.9	9.5e-05	0.0014	8584
Eubacteriales sp. MGS:0092	1-palmitoylglycerol (16:0)	-0.04	-3.9	9.5e-05	0.0014	8584
Oscillospiraceae sp. MGS:0060	1-linoleoyl-2-linolenoyl-GPC (18:2/18:3)*	0.04	3.9	9.5e-05	0.0014	8584
Oscillospiraceae sp. MGS:0729	L-urobilin	0.04	3.9	9.5e-05	0.0014	8584
Blautia sp. An46 MGS:1487	4-acetylcatechol sulfate (1)	0.04	3.9	9.5e-05	0.0014	8584
Eubacteriales sp. MGS:0533	isoursodeoxycholate	-0.04	-3.9	9.5e-05	0.0014	8584
Eubacteriales sp. MGS:1379	alpha-ketoglutarate	-0.04	-3.9	9.5e-05	0.0014	8583
Eubacteriales sp. MGS:0392	pyrraline	0.04	3.9	9.5e-05	0.0014	8584
Eubacteriales sp. MGS:0777	glutamine conjugate of C6H10O2 (2)*	-0.04	-3.9	9.5e-05	0.0014	8584
Eubacteriales sp. MGS:0872	retinol (Vitamin A)	-0.04	-3.9	9.5e-05	0.0014	8584
Eubacteriales sp. MGS:0145	linolenoylcarnitine (C18:3)*	-0.04	-3.9	9.5e-05	0.0014	8584
Eubacteriales sp. MGS:0498	1-carboxyethylisoleucine	0.04	3.9	9.5e-05	0.0014	8584
Eubacteriales sp. MGS:0316	androstenediol (3beta,17beta) disulfate (1)	-0.04	-3.9	9.5e-05	0.0014	8584
Eubacteriales sp. MGS:0476	campesterol	0.04	3.9	9.5e-05	0.0014	8584
[Clostridium] hylemonae MGS:1580	X - 21661	-0.06	-3.9	9.5e-05	0.0014	3812
Eubacteriales sp. MGS:0709	hexadecanedioate (C16-DC)	0.04	3.9	9.5e-05	0.0014	8584
Clostridia sp. MGS:0783	methylsuccinate	0.04	3.9	9.5e-05	0.0014	8583
Eubacteriales sp. MGS:0045	gamma-tocopherol/beta-tocopherol	0.04	3.9	9.5e-05	0.0014	8584
Faecalibacterium prausnitzii MGS:0378	X - 21661	0.06	3.9	9.5e-05	0.0014	3812
Eubacteriales sp. MGS:0381	indoleacetylglutamine	0.04	3.9	9.5e-05	0.0014	8584
Oscillospiraceae sp. MGS:1241	sphingomyelin (d17:1/14:0, d16:1/15:0)*	-0.04	-3.9	9.5e-05	0.0014	8584
Roseburia intestinalis MGS:0078	etiocholanolone glucuronide	-0.04	-3.9	9.5e-05	0.0014	8584
Eubacteriales sp. MGS:0531	1-carboxyethylleucine	-0.04	-3.9	9.5e-05	0.0014	8584
Pseudoflavonifractor sp. MGS:0844	stearoylcarnitine (C18)	0.04	3.9	9.5e-05	0.0014	8584
Eubacteriales sp. MGS:1079	X - 23662	-0.04	-3.9	9.5e-05	0.0014	8584
Lachnospiraceae sp. MGS:0772	lithocholate sulfate (1)	0.04	3.9	9.5e-05	0.0014	8584
Oscillospiraceae sp. MGS:0739	methylnaphthyl sulfate (2)*	0.04	3.9	9.5e-05	0.0014	8584
Anaerobutyricum hallii MGS:0012	X - 24546	0.04	3.9	9.5e-05	0.0014	8584
Lachnospiraceae sp. MGS:0180	1-stearoyl-2-arachidonoyl-GPC (18:0/20:4)	-0.04	-3.9	9.5e-05	0.0014	8584
Firmicutes sp. MGS:0769	quinolinate	-0.04	-3.9	9.5e-05	0.0014	8584
Oscillospiraceae sp. MGS:0648	2'-O-methylcytidine	0.04	3.9	9.5e-05	0.0014	8584
Eubacteriales sp. MGS:0291	2-butenoylglycine	0.04	3.9	9.5e-05	0.0014	8584
Eubacteriales sp. MGS:0630	quinolinate	-0.04	-3.9	9.5e-05	0.0014	8584
Eubacteriales sp. MGS:0652	N2-acetyl,N6,N6-dimethyllysine	0.04	3.9	9.5e-05	0.0014	8584
Eubacteriales sp. MGS:0026	alpha-CEHC sulfate	0.04	3.9	9.5e-05	0.0014	8584
Eubacteriales sp. MGS:0528	lactate	-0.04	-3.9	9.5e-05	0.0014	8584
Eubacteriales sp. MGS:0872	gentisate	0.04	3.9	9.5e-05	0.0014	8584
Clostridia sp. MGS:0815	cholate	-0.04	-3.9	9.5e-05	0.0014	8584
Eubacteriales sp. MGS:0123	3b-hydroxy-5-cholenoic acid	0.04	3.9	9.5e-05	0.0014	8584
Oscillospiraceae sp. MGS:0648	X - 17612	-0.06	-3.9	9.5e-05	0.0014	4772
Eubacteriales sp. MGS:0204	X - 12726	0.04	3.9	9.5e-05	0.0014	8584
Oscillospiraceae sp. MGS:0616	X - 21661	0.06	3.9	9.5e-05	0.0014	3812
Dorea phocaeensis MGS:0865	oleoyl-linoleoyl-glycerol (18:1/18:2) [1]	0.04	3.9	9.5e-05	0.0014	8584
Eubacteriales sp. MGS:0668	N-stearoyl-sphingosine (d18:1/18:0)*	-0.04	-3.9	9.5e-05	0.0014	8584
Eubacteriales sp. MGS:0664	sphingomyelin (d18:1/22:2, d18:2/22:1, d16:1/24:2)*	-0.04	-3.9	9.5e-05	0.0014	8584
Sutterella sp. KLE1602 MGS:0228	4-vinylcatechol sulfate	-0.04	-3.9	9.5e-05	0.0014	8584
Eubacteriales sp. MGS:0145	glutarate (C5-DC)	-0.04	-3.9	9.5e-05	0.0014	8583
Lachnospiraceae sp. MGS:0297	5alpha-pregnan-3beta,20beta-diol monosulfate (1)	0.04	3.9	9.5e-05	0.0014	8584
Ruminococcus sp. AM42-11 MGS:0002	glycine conjugate of C10H14O2 (1)*	0.04	3.9	9.5e-05	0.0014	8584
Eubacteriales sp. MGS:1379	tartronate (hydroxymalonate)	0.04	3.9	9.5e-05	0.0014	8584
Eubacteriales sp. MGS:1473	X - 12816	0.04	3.9	9.5e-05	0.0014	8584
Oscillospiraceae sp. MGS:0998	4-vinylphenol sulfate	0.04	3.9	9.5e-05	0.0014	8584
Eubacteriales sp. MGS:0026	sphingomyelin (d18:1/14:0, d16:1/16:0)*	0.04	3.9	9.5e-05	0.0014	8584
Coprobacter fastidiosus MGS:0182	androstenediol (3beta,17beta) monosulfate (2)	0.04	3.9	9.5e-05	0.0014	8584
Eubacteriales sp. MGS:0707	X - 24795	-0.04	-3.9	9.5e-05	0.0014	8584
Bacteria sp. MGS:0866	hippurate	-0.04	-3.9	9.5e-05	0.0014	8584
Eubacteriales sp. MGS:1055	chenodeoxycholic acid sulfate (1)	0.06	3.9	9.5e-05	0.0014	3812
Eubacteriales sp. MGS:0543	X - 24475	0.04	3.9	9.5e-05	0.0014	8584
Eubacteriales sp. MGS:0977	chenodeoxycholate	0.04	3.9	9.5e-05	0.0014	8584
Candidatus Methanomassiliicoccus intestinalis MGS:0994	5alpha-pregnan-3beta,20alpha-diol disulfate	0.04	3.9	9.5e-05	0.0014	8584
Firmicutes sp. MGS:0942	5-hydroxy-2-methylpyridine sulfate	0.04	3.9	9.5e-05	0.0014	8584
Eubacteriales sp. MGS:0606	X - 19141	0.04	3.9	9.5e-05	0.0014	8584
Eubacteriales sp. MGS:1185	2-hydroxyacetaminophen sulfate*	0.04	3.9	9.5e-05	0.0014	8584
Eubacteriales sp. MGS:0406	X - 12543	-0.06	-3.9	9.5e-05	0.0014	3812
Faecalibacterium prausnitzii MGS:0378	dehydroepiandrosterone sulfate (DHEA-S)	0.04	3.9	9.5e-05	0.0014	8584
Eubacteriales sp. MGS:1227	chiro-inositol	0.04	3.9	9.5e-05	0.0014	8583
Eubacteriales sp. MGS:0202	tetrahydrocortisol glucuronide	0.04	3.9	9.5e-05	0.0014	8584
Clostridia sp. MGS:1157	glucuronide of piperine metabolite C17H21NO3 (5)*	-0.04	-3.9	9.5e-05	0.0014	8584
Lachnospiraceae sp. MGS:0422	3-formylindole	-0.04	-3.9	9.5e-05	0.0014	8584
Eubacteriales sp. MGS:1459	p-cresol sulfate	0.04	3.9	9.5e-05	0.0014	8584
Alistipes timonensis MGS:0586	glycoursodeoxycholic acid sulfate (1)	-0.04	-3.9	9.5e-05	0.0014	8584
Candidatus Methanomassiliicoccus intestinalis MGS:0994	3b-hydroxy-5-cholenoic acid	0.04	3.9	9.5e-05	0.0014	8584
Eubacteriales sp. MGS:0013	2-methoxyacetaminophen glucuronide*	-0.04	-3.9	9.5e-05	0.0014	8584
Butyricimonas faecalis MGS:0394	1-(1-enyl-palmitoyl)-2-oleoyl-GPE (P-16:0/18:1)*	0.04	3.9	9.5e-05	0.0014	8584
Eubacteriales sp. MGS:0685	X - 21845	-0.04	-3.9	9.5e-05	0.0014	8584
Eubacteriales sp. MGS:0639	lignoceroyl sphingomyelin (d18:1/24:0)	0.04	3.9	9.5e-05	0.0014	8584
Eubacteriales sp. MGS:0426	benzoylcarnitine*	0.05	3.9	9.5e-05	0.0014	5703
Eggerthella lenta MGS:0225	4-acetamidophenol	0.04	3.9	9.5e-05	0.0014	8584
Oscillospiraceae sp. MGS:0475	creatine	-0.04	-3.9	9.5e-05	0.0014	8584
Eubacteriales sp. MGS:0269	cortolone glucuronide (1)	-0.04	-3.9	9.5e-05	0.0014	8584
Eubacteriales sp. MGS:0691	octadecenedioate (C18:1-DC)	0.04	3.9	9.5e-05	0.0014	8584
Eubacterium sp. MGS:0248	4-methoxyphenol sulfate	0.04	3.9	9.5e-05	0.0014	8584
Victivallis lenta MGS:0525	N-stearoyl-sphinganine (d18:0/18:0)*	-0.04	-3.9	9.5e-05	0.0014	8584
Ligilactobacillus ruminis MGS:0484	4-allylcatechol sulfate	0.04	3.9	9.5e-05	0.0014	8584
Eubacteriales sp. MGS:0093	S-methylcysteine sulfoxide	0.04	3.9	9.5e-05	0.0014	8584
Eubacteriales sp. MGS:0178	X - 12407	0.04	3.9	9.5e-05	0.0014	8584
Eubacteriales sp. MGS:0334	1-palmitoyl-2-arachidonoyl-GPI (16:0/20:4)*	-0.04	-3.9	9.5e-05	0.0014	8584
Eubacteriales sp. MGS:0138	adrenate (22:4n6)	-0.04	-3.9	9.5e-05	0.0014	8584
Eubacteriales sp. MGS:1055	X - 15461	-0.04	-3.9	9.5e-05	0.0014	8584
Eubacteriales sp. MGS:0546	isoursodeoxycholate	-0.04	-3.9	9.5e-05	0.0014	8584
Intestinimonas butyriciproducens MGS:0187	1-(1-enyl-palmitoyl)-2-linoleoyl-GPE (P-16:0/18:2)*	-0.04	-3.9	9.5e-05	0.0014	8584
Eubacteriales sp. MGS:0983	androstenediol (3beta,17beta) monosulfate (2)	-0.04	-3.9	9.5e-05	0.0014	8584
Eubacteriales sp. MGS:0701	methyl vanillate sulfate	0.04	3.9	9.5e-05	0.0014	8584
[Clostridium] innocuum MGS:0365	desmethylcitalopram*	0.04	3.9	9.5e-05	0.0014	8584
Eubacteriales sp. MGS:0183	X - 21471	-0.04	-3.9	9.5e-05	0.0014	8584
Eubacteriales sp. MGS:1154	X - 12126	0.04	3.9	9.5e-05	0.0014	8584
Oscillospiraceae sp. MGS:0429	X - 13658	-0.04	-3.9	9.5e-05	0.0014	8584
[Ruminococcus] gnavus MGS:0239	3-methyl-2-oxovalerate	0.04	3.9	9.5e-05	0.0014	8584
Oscillibacter sp. MGS:0046	4-oxo-retinoic acid	0.04	3.9	9.5e-05	0.0014	8584
Eubacteriaceae sp. MGS:1430	4-ethyl-2-methoxyphenol sulfate	0.04	3.9	9.5e-05	0.0014	8584
Sellimonas intestinalis MGS:0417	glyco-beta-muricholate**	0.04	3.9	9.5e-05	0.0014	8584
Eubacteriales sp. MGS:0100	benzoylcarnitine*	0.05	3.9	9.5e-05	0.0014	5703
Eubacteriales sp. MGS:0250	tetrahydrocortisol glucuronide	-0.04	-3.9	9.5e-05	0.0014	8584
Eubacteriales sp. MGS:0664	X - 22771	0.04	3.9	9.5e-05	0.0014	8584
Roseburia sp. OM04-15AA MGS:0101	isobutyrylcarnitine (C4)	-0.04	-3.9	9.5e-05	0.0014	8584
Oscillospiraceae sp. MGS:0693	2-acetamidophenol sulfate	0.04	3.9	9.5e-05	0.0014	8584
Escherichia marmotae MGS:1282	X - 19438	0.04	3.9	9.5e-05	0.0014	8584
Eubacteriales sp. MGS:1257	glucoheptose	0.06	3.9	9.5e-05	0.0014	3812
Eubacteriales sp. MGS:0353	3-bromo-5-chloro-2,6-dihydroxybenzoic acid*	0.04	3.9	9.5e-05	0.0014	8584
Eubacteriales sp. MGS:0296	X - 24337	0.04	3.9	9.5e-05	0.0014	8584
Eubacteriales sp. MGS:0105	lactosyl-N-palmitoyl-sphingosine (d18:1/16:0)	-0.04	-3.9	9.5e-05	0.0014	8584
Eubacteriales sp. MGS:0305	androstenediol (3beta,17beta) disulfate (2)	-0.04	-3.9	9.5e-05	0.0014	8584
Hungatella hathewayi MGS:0287	hydroxy-N6,N6,N6-trimethyllysine*	0.04	3.9	9.5e-05	0.0014	8584
Lachnospiraceae sp. MGS:0252	N-palmitoyl-sphingosine (d18:1/16:0)	-0.04	-3.9	9.5e-05	0.0014	8584
Clostridium sp. TM06-18 MGS:0048	hypoxanthine	0.04	3.9	9.5e-05	0.0014	8584
Eubacteriales sp. MGS:0311	4-hydroxycoumarin	0.04	3.9	9.5e-05	0.0014	8584
Roseburia intestinalis MGS:0078	N2,N2-dimethylguanosine	0.04	3.9	9.5e-05	0.0014	8584
Oscillospiraceae sp. MGS:0207	glutamine conjugate of C7H12O2*	-0.04	-3.9	9.5e-05	0.0014	8584
Clostridia sp. MGS:0787	cotinine N-oxide	-0.04	-3.9	9.5e-05	0.0014	8584
Collinsella intestinalis MGS:0802	2-methoxyacetaminophen sulfate*	0.04	3.9	9.5e-05	0.0014	8584
Veillonella rogosae MGS:0324	N1-Methyl-2-pyridone-5-carboxamide	0.04	3.9	9.5e-05	0.0014	8584
Oscillospiraceae sp. MGS:1421	3-hydroxypyridine sulfate	0.04	3.9	9.5e-05	0.0014	8584
Romboutsia sp. MGS:0558	X - 13729	-0.04	-3.9	9.5e-05	0.0014	8584
Hydrogeniiclostidium mannosilyticum MGS:0294	2-aminoheptanoate	-0.04	-3.9	9.5e-05	0.0014	8584
Firmicutes sp. MGS:0915	X - 25503	0.04	3.9	9.5e-05	0.0014	8584
Pseudoflavonifractor sp. An184 MGS:0253	X - 12906	-0.04	-3.9	9.5e-05	0.0014	8584
Eubacteriales sp. MGS:0138	guanidinosuccinate	0.06	3.9	9.5e-05	0.0014	4772
Coprococcus sp. OM04-5BH MGS:1028	X - 24337	-0.04	-3.9	9.5e-05	0.0014	8584
[Clostridium] symbiosum MGS:0370	1-(1-enyl-palmitoyl)-2-palmitoyl-GPC (P-16:0/16:0)*	-0.04	-3.9	9.5e-05	0.0014	8584
Faecalibacterium prausnitzii MGS:0025	X - 21829	0.06	3.9	9.5e-05	0.0014	4772
Eubacteriales sp. MGS:0216	gamma-glutamyl-alpha-lysine	0.04	3.9	9.5e-05	0.0014	8584
Roseburia intestinalis MGS:0078	5alpha-androstan-3alpha,17beta-diol disulfate	0.04	3.9	9.5e-05	0.0014	8584
Eubacteriales sp. MGS:0649	butyrylcarnitine (C4)	-0.04	-3.9	9.5e-05	0.0014	8584
Parvimonas sp. KA00067 MGS:1201	indole-3-carboxylate	0.04	3.9	9.5e-05	0.0014	8584
Lachnospiraceae sp. MGS:1398	carotene diol (1)	-0.04	-3.9	9.5e-05	0.0014	8584
Eubacteriales sp. MGS:0215	glutarate (C5-DC)	-0.04	-3.9	9.5e-05	0.0014	8583
Bifidobacterium longum subsp. longum MGS:0038	X - 24411	0.06	3.9	9.5e-05	0.0014	4772
Eubacteriales sp. MGS:0153	sphingomyelin (d18:2/23:1)*	0.04	3.9	9.5e-05	0.0014	8584
Anaerostipes hadrus MGS:0003	X - 21661	-0.06	-3.9	9.5e-05	0.0014	3812
Eubacteriales sp. MGS:0335	1-palmitoylglycerol (16:0)	0.04	3.9	9.5e-05	0.0014	8584
Eubacteriales sp. MGS:0116	X - 12689	0.05	3.9	9.5e-05	0.0014	6693
Eubacteriales sp. MGS:0489	glycoursodeoxycholic acid sulfate (1)	-0.04	-3.9	9.5e-05	0.0014	8584
Neglecta timonensis MGS:0478	3-methoxycatechol sulfate (2)	-0.04	-3.9	9.5e-05	0.0014	8584
Eubacteriales sp. MGS:1269	2-acetamidophenol sulfate	0.04	3.9	9.5e-05	0.0014	8584
Desulfovibrio fairfieldensis MGS:0529	3b-hydroxy-5-cholenoic acid	0.04	3.9	9.5e-05	0.0014	8584
Clostridia sp. MGS:0741	hydroxy-CMPF*	0.04	3.9	9.5e-05	0.0014	8584
Eubacteriales sp. MGS:0486	1-palmitoleoylglycerol (16:1)*	-0.04	-3.9	9.5e-05	0.0014	8584
Streptococcus salivarius MGS:0071	1-palmitoyl-2-arachidonoyl-GPC (16:0/20:4n6)	-0.04	-3.9	9.5e-05	0.0014	8584
Oscillospiraceae sp. MGS:0207	docosahexaenoylcarnitine (C22:6)*	0.04	3.9	9.5e-05	0.0014	8584
Eubacteriales sp. MGS:0950	X - 18901	0.04	3.9	9.5e-05	0.0014	8584
Roseburia inulinivorans MGS:0036	linoleoylcarnitine (C18:2)*	-0.04	-3.9	9.5e-05	0.0014	8584
Eubacteriales sp. MGS:1257	5alpha-pregnan-3beta,20alpha-diol monosulfate (2)	0.04	3.9	9.5e-05	0.0014	8584
Eubacteriales sp. MGS:0441	phenol sulfate	-0.04	-3.9	9.5e-05	0.0014	8584
Alistipes sp. AF17-16 MGS:0150	glycolithocholate sulfate*	0.04	3.9	9.5e-05	0.0014	8584
Lachnospiraceae sp. MGS:1641	5-hydroxyindole sulfate	-0.04	-3.9	9.5e-05	0.0014	8584
Eubacteriales sp. MGS:0148	theanine	0.04	3.9	9.5e-05	0.0014	8584
Eubacteriales sp. MGS:0654	pregnenetriol disulfate*	-0.04	-3.9	9.5e-05	0.0014	8584
Lachnospiraceae sp. MGS:0246	X - 17367	0.04	3.9	9.5e-05	0.0014	8584
Eubacteriales sp. MGS:0329	gamma-glutamylvaline	-0.04	-3.9	9.5e-05	0.0014	8584
Flintibacter sp. KGMB00164 MGS:0374	2-aminoheptanoate	-0.04	-3.9	9.5e-05	0.0014	8584
Clostridia sp. MGS:0521	cysteine-glutathione disulfide	0.04	3.9	9.5e-05	0.0014	8584
Eubacteriales sp. MGS:0664	N-acetylneuraminate	0.04	3.9	9.5e-05	0.0014	8584
Anaeromassilibacillus sp. An250 MGS:0169	4-oxo-retinoic acid	0.04	3.9	9.5e-05	0.0014	8584
Slackia isoflavoniconvertens MGS:0160	deoxycholic acid glucuronide	0.04	3.9	9.5e-05	0.0014	8584
Eubacteriales sp. MGS:0392	2-methoxyhydroquinone sulfate (2)	0.04	3.9	9.5e-05	0.0014	8584
Escherichia coli MGS:0195	X - 12544	-0.04	-3.9	9.5e-05	0.0014	8584
Odoribacter splanchnicus MGS:0041	3-indoxyl sulfate	0.04	3.9	9.5e-05	0.0014	8584
Eubacteriales sp. MGS:0486	glycerate	0.04	3.9	9.5e-05	0.0014	8583
Eubacteriales sp. MGS:0670	1-lignoceroyl-GPC (24:0)	0.04	3.9	9.5e-05	0.0014	8584
Streptococcus parasanguinis MGS:0117	hippurate	-0.04	-3.9	9.5e-05	0.0014	8584
Firmicutes sp. MGS:1163	X - 21310	-0.04	-3.9	9.5e-05	0.0014	8584
Clostridia sp. MGS:0815	1-stearoyl-2-oleoyl-GPE (18:0/18:1)	-0.04	-3.9	9.5e-05	0.0014	8584
Eubacteriales sp. MGS:0601	laurate (12:0)	-0.04	-3.9	9.5e-05	0.0014	8584
Anaerostipes hadrus MGS:0003	oleate/vaccenate (18:1)	0.04	3.9	9.5e-05	0.0014	8584
Eubacteriales sp. MGS:0721	resveratrol disulfate (1)*	0.04	3.9	9.5e-05	0.0014	8584
Firmicutes sp. MGS:1054	beta-sitosterol	0.04	3.9	9.5e-05	0.0014	8584
Clostridium sp. AF15-31 MGS:0293	glycosyl ceramide (d18:2/24:1, d18:1/24:2)*	0.04	3.9	9.5e-05	0.0014	8584
Eubacteriales sp. MGS:0819	X - 17301	-0.05	-3.9	9.5e-05	0.0014	6693
Clostridium sp. TF06-15AC MGS:0032	betaine	-0.04	-3.9	9.5e-05	0.0014	8584
Slackia piriformis MGS:0700	carotene diol (2)	-0.04	-3.9	9.5e-05	0.0014	8584
Adlercreutzia equolifaciens subsp. celatus MGS:0051	gamma-glutamyl-2-aminobutyrate	0.04	3.9	9.6e-05	0.0014	8584
Eubacteriales sp. MGS:0409	1-stearoyl-2-docosahexaenoyl-GPE (18:0/22:6)*	-0.04	-3.9	9.6e-05	0.0014	8584
Eubacteriales sp. MGS:0244	N-(2-furoyl)glycine	0.04	3.9	9.6e-05	0.0014	8584
Eubacteriales sp. MGS:0843	propionylcarnitine (C3)	-0.04	-3.9	9.6e-05	0.0014	8584
Clostridium sp. MGS:0444	X - 17655	0.04	3.9	9.6e-05	0.0014	8584
Erysipelatoclostridium ramosum MGS:0538	5-hydroxyhexanoate	-0.04	-3.9	9.6e-05	0.0014	8584
Eubacteriales sp. MGS:0949	glycosyl-N-behenoyl-sphingadienine (d18:2/22:0)*	-0.04	-3.9	9.6e-05	0.0014	8584
Clostridium sp. MGS:0444	X - 12216	-0.04	-3.9	9.6e-05	0.0014	8584
Candidatus Borkfalkiales sp. MGS:1397	X - 24531	0.06	3.9	9.6e-05	0.0014	3812
Eubacteriales sp. MGS:0183	glycosyl ceramide (d18:2/24:1, d18:1/24:2)*	-0.04	-3.9	9.6e-05	0.0014	8584
Eubacteriales sp. MGS:0961	beta-hydroxyisovalerate	0.04	3.9	9.6e-05	0.0014	8584
Longicatena caecimuris MGS:0571	homostachydrine*	-0.04	-3.9	9.6e-05	0.0014	8584
Coprococcus sp. AM27-12LB MGS:0687	beta-hydroxyisovalerate	0.04	3.9	9.6e-05	0.0014	8584
Eubacteriales sp. MGS:1026	2-aminophenol sulfate	0.04	3.9	9.6e-05	0.0014	8584
Clostridia sp. MGS:1111	oxalate (ethanedioate)	0.04	3.9	9.6e-05	0.0014	8584
Eubacteriales sp. MGS:0363	serine	0.04	3.9	9.6e-05	0.0014	8584
Clostridia sp. MGS:0599	X - 12816	0.04	3.9	9.6e-05	0.0014	8584
Erysipelotrichales sp. MGS:0303	arabitol/xylitol	0.04	3.9	9.6e-05	0.0014	8583
Clostridia sp. MGS:0519	butyrylcarnitine (C4)	-0.04	-3.9	9.6e-05	0.0014	8584
Firmicutes sp. MGS:0948	X - 15728	0.04	3.9	9.6e-05	0.0014	8584
Blautia hydrogenotrophica MGS:0430	dodecadienoate (12:2)*	-0.04	-3.9	9.6e-05	0.0014	8584
Eubacteriales sp. MGS:0363	creatine	-0.04	-3.9	9.6e-05	0.0014	8584
Desulfovibrionales sp. MGS:0266	3-hydroxybutyrate (BHBA)	0.04	3.9	9.6e-05	0.0014	8583
Clostridium phoceensis MGS:0014	N,N,N-trimethyl-5-aminovalerate	0.04	3.9	9.6e-05	0.0014	8584
Lentisphaeria sp. MGS:1302	propionylcarnitine (C3)	0.04	3.9	9.6e-05	0.0014	8584
Clostridia sp. MGS:1217	sphingomyelin (d18:0/20:0, d16:0/22:0)*	-0.04	-3.9	9.6e-05	0.0014	8584
Haemophilus pittmaniae MGS:1196	X - 24637	0.04	3.9	9.6e-05	0.0014	8584
Eubacteriales sp. MGS:0496	lactosyl-N-nervonoyl-sphingosine (d18:1/24:1)*	0.04	3.9	9.6e-05	0.0014	8584
Eubacteriales sp. MGS:0230	X - 11847	-0.05	-3.9	9.6e-05	0.0014	5703
Eubacteriales sp. MGS:0427	1-palmitoleoylglycerol (16:1)*	-0.04	-3.9	9.6e-05	0.0014	8584
Lacticaseibacillus paracasei subsp. paracasei MGS:0853	urea	0.04	3.9	9.6e-05	0.0014	8584
Eubacteriales sp. MGS:0136	4-hydroxychlorothalonil	0.04	3.9	9.6e-05	0.0014	8584
Eubacterium sp. AM49-13BH MGS:0251	N,N,N-trimethyl-5-aminovalerate	-0.04	-3.9	9.6e-05	0.0014	8584
Ruminococcus sp. AF17-22AC MGS:0208	2-ethylphenylsulfate	-0.04	-3.9	9.6e-05	0.0014	8584
Intestinimonas sp. MGS:1149	methylnaphthyl sulfate (2)*	0.04	3.9	9.6e-05	0.0014	8584
Eubacteriales sp. MGS:1439	3-hydroxy-2-ethylpropionate	0.04	3.9	9.6e-05	0.0014	8584
Anaerobutyricum hallii MGS:0012	X - 19438	0.04	3.9	9.6e-05	0.0014	8584
Eubacteriales sp. MGS:0568	chiro-inositol	0.04	3.9	9.6e-05	0.0014	8583
Eubacteriales sp. MGS:0426	glycine conjugate of C10H12O2*	-0.04	-3.9	9.6e-05	0.0014	8584
Firmicutes sp. MGS:1007	1-methylxanthine	0.04	3.9	9.6e-05	0.0014	8584
Catenibacterium mitsuokai MGS:0775	dihydrocaffeate sulfate (2)	-0.04	-3.9	9.6e-05	0.0014	8583
Eubacteriales sp. MGS:1257	phenylacetylglutamate	0.04	3.9	9.6e-05	0.0014	8584
Firmicutes sp. MGS:1050	2-acetamidophenol sulfate	0.04	3.9	9.6e-05	0.0014	8584
Eisenbergiella tayi MGS:0355	N-methyltaurine	-0.04	-3.9	9.6e-05	0.0014	8583
Blautia massiliensis MGS:0023	X - 24795	0.04	3.9	9.6e-05	0.0014	8584
Lachnospiraceae sp. MGS:0725	hydroquinone sulfate	-0.04	-3.9	9.6e-05	0.0014	8584
Eubacteriales sp. MGS:0627	3-ethylcatechol sulfate (1)	-0.04	-3.9	9.6e-05	0.0014	8584
Intestinibacter sp. MGS:0194	ascorbic acid 3-sulfate*	-0.04	-3.9	9.6e-05	0.0014	8583
Eubacteriales sp. MGS:0651	X - 12026	-0.04	-3.9	9.6e-05	0.0014	8584
Eubacteriales sp. MGS:0548	2-acetamidophenol sulfate	0.04	3.9	9.6e-05	0.0014	8584
Erysipelotrichales sp. MGS:0809	2-ethylphenylsulfate	0.04	3.9	9.6e-05	0.0014	8584
Clostridia sp. MGS:0741	gentisate	0.04	3.9	9.6e-05	0.0014	8584
Firmicutes sp. MGS:1054	octadecenedioate (C18:1-DC)	0.04	3.9	9.6e-05	0.0014	8584
Eubacteriales sp. MGS:0334	glycochenodeoxycholate glucuronide (1)	-0.04	-3.9	9.6e-05	0.0014	8584
Collinsella sp. WCA1-178-WT-3 (M2) MGS:1245	ginkgolic acid C15:1	-0.04	-3.9	9.6e-05	0.0014	8583
Romboutsia sp. MGS:0558	X - 22520	-0.06	-3.9	9.6e-05	0.0014	3812
Eubacteriales sp. MGS:0369	X - 11315	0.04	3.9	9.6e-05	0.0014	8584
Bacteria sp. MGS:0483	gamma-glutamylisoleucine*	-0.04	-3.9	9.6e-05	0.0014	8584
Oscillospiraceae sp. MGS:0072	pregnenediol disulfate (C21H34O8S2)*	-0.04	-3.9	9.6e-05	0.0014	8584
Eubacteriaceae sp. MGS:0591	1-(1-enyl-stearoyl)-GPE (P-18:0)*	-0.04	-3.9	9.6e-05	0.0014	8584
Coprobacillus sp. MGS:0022	1-stearoyl-2-arachidonoyl-GPC (18:0/20:4)	0.04	3.9	9.6e-05	0.0014	8584
Blautia sp. An46 MGS:1487	1,3-dimethylurate	0.04	3.9	9.6e-05	0.0014	8584
Eubacteriales sp. MGS:0924	X - 18913	0.04	3.9	9.6e-05	0.0014	8584
Paraprevotella xylaniphila MGS:0995	2,3-dihydroxy-2-methylbutyrate	0.04	3.9	9.6e-05	0.0014	8584
Anaeromassilibacillus sp. Marseille-P3371 MGS:0304	X - 26062	0.04	3.9	9.6e-05	0.0014	8584
Lachnospiraceae sp. MGS:0598	1-palmitoyl-2-arachidonoyl-GPE (16:0/20:4)*	-0.04	-3.9	9.6e-05	0.0014	8584
Lachnospiraceae sp. MGS:0667	eicosapentaenoate (EPA; 20:5n3)	-0.04	-3.9	9.6e-05	0.0014	8584
Eubacteriales sp. MGS:0196	nicotine	-0.06	-3.9	9.6e-05	0.0014	3812
Bifidobacterium angulatum MGS:0632	X - 25520	0.04	3.9	9.6e-05	0.0014	8584
Clostridia sp. MGS:1053	X - 11880	-0.04	-3.9	9.6e-05	0.0014	8584
Eubacteriales sp. MGS:0192	X - 12407	0.04	3.9	9.6e-05	0.0014	8584
Catenibacterium mitsuokai MGS:0775	nonanoylcarnitine (C9)	-0.04	-3.9	9.6e-05	0.0014	8584
Eubacteriales sp. MGS:0083	3-indoleglyoxylic acid	0.04	3.9	9.6e-05	0.0014	8584
Clostridiaceae sp. MGS:0330	hydroxy-CMPF*	0.04	3.9	9.6e-05	0.0014	8584
Clostridia sp. MGS:0512	X - 13729	0.04	3.9	9.6e-05	0.0014	8584
Eubacteriales sp. MGS:0149	X - 15503	0.04	3.9	9.6e-05	0.0014	8584
Faecalibacterium prausnitzii MGS:0010	rivaroxaban	-0.04	-3.9	9.6e-05	0.0014	8584
Eubacteriales sp. MGS:0162	ethyl beta-glucopyranoside	0.04	3.9	9.6e-05	0.0014	8584
Eubacteriales sp. MGS:0305	N-acetylglutamate	-0.04	-3.9	9.6e-05	0.0014	8584
Faecalibacterium prausnitzii MGS:0378	5alpha-androstan-3beta,17alpha-diol disulfate	-0.04	-3.9	9.6e-05	0.0014	8584
Romboutsia timonensis MGS:0053	margarate (17:0)	-0.04	-3.9	9.6e-05	0.0014	8584
Eubacteriales sp. MGS:0439	alpha-CEHC glucuronide*	0.06	3.9	9.6e-05	0.0014	4772
Leuconostoc citreum MGS:1785	dihydroferulate	0.04	3.9	9.6e-05	0.0014	8584
Clostridium sp. MGS:0605	hydroxycotinine	-0.04	-3.9	9.6e-05	0.0014	8584
Candidatus Borkfalkiales sp. MGS:1397	X - 23655	0.04	3.9	9.6e-05	0.0014	8584
Eubacteriales sp. MGS:0230	2-aminooctanoate	-0.04	-3.9	9.6e-05	0.0014	8584
Eubacteriales sp. MGS:0250	carotene diol (3)	0.04	3.9	9.6e-05	0.0014	8584
Eubacteriales sp. MGS:0377	oleoyl-oleoyl-glycerol (18:1/18:1) [2]*	-0.06	-3.9	9.6e-05	0.0014	3812
Eubacteriales sp. MGS:0280	butyrylcarnitine (C4)	-0.04	-3.9	9.6e-05	0.0014	8584
Eubacteriales sp. MGS:0418	N,N,N-trimethyl-5-aminovalerate	-0.04	-3.9	9.6e-05	0.0014	8584
Eubacteriales sp. MGS:0081	X - 23780	-0.04	-3.9	9.6e-05	0.0014	8584
Clostridia sp. MGS:0515	N-acetylglutamate	-0.04	-3.9	9.6e-05	0.0014	8584
Firmicutes sp. MGS:0341	oxalate (ethanedioate)	0.04	3.9	9.6e-05	0.0014	8584
Clostridia sp. MGS:1053	X - 26111	0.04	3.9	9.6e-05	0.0014	8584
Eubacteriales sp. MGS:0439	4-methoxyphenol sulfate	-0.04	-3.9	9.6e-05	0.0014	8584
Eubacteriales sp. MGS:0120	isovalerylglycine	0.04	3.9	9.6e-05	0.0014	8584
Faecalibacterium prausnitzii MGS:0029	beta-sitosterol	-0.04	-3.9	9.6e-05	0.0014	8584
Eubacteriales sp. MGS:0670	X - 21842	0.04	3.9	9.6e-05	0.0014	8584
Clostridia sp. MGS:0933	3-hydroxycotinine glucuronide	-0.04	-3.9	9.6e-05	0.0014	8584
Coprococcus catus MGS:0037	4-hydroxyphenylacetoylcarnitine	0.04	3.9	9.6e-05	0.0014	8584
Eubacterium sp. AF16-48 MGS:0219	4-hydroxychlorothalonil	0.04	3.9	9.6e-05	0.0014	8584
Eubacteriales sp. MGS:0651	5-hydroxymethyl-2-furoylcarnitine*	0.04	3.9	9.6e-05	0.0014	8584
Ruthenibacterium lactatiformans MGS:0020	X - 25948	0.04	3.9	9.6e-05	0.0014	8584
Clostridia sp. MGS:1044	X - 12851	0.04	3.9	9.6e-05	0.0014	8584
Eubacteriales sp. MGS:0308	cystine	-0.04	-3.9	9.6e-05	0.0014	8584
Clostridia sp. MGS:1188	oxalate (ethanedioate)	-0.04	-3.9	9.6e-05	0.0014	8584
Bacteria sp. MGS:0361	hexanoylglycine	0.04	3.9	9.6e-05	0.0014	8584
Erysipelatoclostridium sp. MGS:0313	X - 24411	-0.06	-3.9	9.6e-05	0.0014	4772
Eubacteriales sp. MGS:1006	X - 13729	0.04	3.9	9.6e-05	0.0014	8584
Eisenbergiella tayi MGS:0355	3-hydroxyhippurate	-0.04	-3.9	9.6e-05	0.0014	8584
Clostridium sp. OF09-36 MGS:0943	X - 23655	-0.04	-3.9	9.6e-05	0.0014	8584
Eubacteriales sp. MGS:0781	palmitoyl-linoleoyl-glycerol (16:0/18:2) [2]*	-0.06	-3.9	9.6e-05	0.0014	3812
Eubacteriales sp. MGS:1084	X - 12816	-0.04	-3.9	9.6e-05	0.0014	8584
Oxalobacter sp. MGS:1097	X - 12013	0.04	3.9	9.6e-05	0.0014	8584
Victivallales sp. MGS:0824	5alpha-androstan-3alpha,17beta-diol monosulfate (2)	-0.04	-3.9	9.6e-05	0.0014	8584
Eubacteriales sp. MGS:0260	X - 18901	0.04	3.9	9.6e-05	0.0014	8584
Lachnospiraceae sp. MGS:1113	X - 12112	0.04	3.9	9.6e-05	0.0014	8584
Eubacteriales sp. MGS:0490	X - 26111	0.04	3.9	9.6e-05	0.0014	8584
Oscillospiraceae sp. MGS:0612	phenylalanine	-0.04	-3.9	9.6e-05	0.0014	8584
Eubacteriales sp. MGS:0651	S-carboxyethylcysteine	0.06	3.9	9.6e-05	0.0014	3812
Veillonella parvula MGS:0220	1-stearoyl-GPE (18:0)	-0.04	-3.9	9.6e-05	0.0014	8584
Coprococcus sp. AM27-12LB MGS:0687	1-stearoyl-2-arachidonoyl-GPC (18:0/20:4)	0.04	3.9	9.6e-05	0.0014	8584
Christensenella hongkongensis MGS:0176	catechol sulfate	-0.04	-3.9	9.6e-05	0.0014	8584
Methanosphaera stadtmanae MGS:0615	branched chain 14:0 dicarboxylic acid**	0.04	3.9	9.6e-05	0.0014	8584
Eubacteriales sp. MGS:1079	X - 16935	0.04	3.9	9.6e-05	0.0014	8584
Anaerostipes hadrus MGS:0003	cystathionine	-0.04	-3.9	9.6e-05	0.0014	8584
Faecalibacterium prausnitzii MGS:0029	X - 24352	-0.04	-3.9	9.6e-05	0.0014	8584
Eubacteriales sp. MGS:1257	N-acetylaspartate (NAA)	0.04	3.9	9.6e-05	0.0014	8584
Lachnospiraceae sp. MGS:0172	N-acetyl-1-methylhistidine*	-0.04	-3.9	9.6e-05	0.0014	8584
Clostridia sp. MGS:1252	1-oleoyl-2-docosahexaenoyl-GPC (18:1/22:6)*	0.04	3.9	9.6e-05	0.0014	8584
Eubacteriales sp. MGS:0432	betaine	0.04	3.9	9.6e-05	0.0014	8584
Firmicutes sp. MGS:0398	X - 12127	-0.04	-3.9	9.6e-05	0.0014	8584
Escherichia coli MGS:0195	X - 26108	0.04	3.9	9.6e-05	0.0014	8584
Lachnospiraceae sp. MGS:0399	(2,4 or 2,5)-dimethylphenol sulfate	-0.04	-3.9	9.6e-05	0.0014	8584
Eubacteriales sp. MGS:0300	2-methoxyhydroquinone sulfate (1)	-0.04	-3.9	9.6e-05	0.0014	8584
Erysipelotrichales sp. MGS:0809	heptanoate (7:0)	-0.04	-3.9	9.6e-05	0.0014	8584
Flintibacter sp. KGMB00164 MGS:0374	2-ethylphenylsulfate	0.04	3.9	9.6e-05	0.0014	8584
Eubacteriales sp. MGS:0178	X - 21312	-0.04	-3.9	9.6e-05	0.0014	8584
Eubacteriales sp. MGS:0175	X - 24295	-0.04	-3.9	9.6e-05	0.0014	8584
Eubacteriales sp. MGS:0322	N4-acetylcytidine	-0.04	-3.9	9.6e-05	0.0014	8584
Lachnospiraceae sp. MGS:0127	1-methyl-4-imidazoleacetate	-0.04	-3.9	9.6e-05	0.0014	8584
Lachnospiraceae sp. MGS:0712	1-hydroxy-2-naphthalenecarboxylate	0.04	3.9	9.6e-05	0.0014	8584
Ruminococcus sp. MGS:0487	2-oxoarginine*	0.04	3.9	9.6e-05	0.0014	8584
Agathobaculum desmolans MGS:1429	2-aminoheptanoate	-0.04	-3.9	9.6e-05	0.0014	8584
Eubacteriales sp. MGS:0872	X - 21839	-0.04	-3.9	9.6e-05	0.0014	8584
Hungatella hathewayi MGS:0455	1,2-dilinoleoyl-GPC (18:2/18:2)	-0.04	-3.9	9.6e-05	0.0014	8584
Clostridia sp. MGS:0724	3-indoxyl sulfate	-0.04	-3.9	9.6e-05	0.0014	8584
Eubacteriales sp. MGS:0666	4-methylcatechol sulfate	0.04	3.9	9.6e-05	0.0014	8584
Eubacteriales sp. MGS:0145	1-palmitoyl-GPC (16:0)	0.04	3.9	9.6e-05	0.0014	8584
Intestinibacter sp. MGS:0194	X - 24295	-0.04	-3.9	9.6e-05	0.0014	8584
Clostridiaceae sp. MGS:0608	3-hydroxyisobutyrate	-0.04	-3.9	9.6e-05	0.0014	8583
Eubacteriales sp. MGS:0100	feruloylquinate (4)	-0.06	-3.9	9.6e-05	0.0014	3812
Clostridia sp. MGS:0828	alpha-ketoglutaramate*	0.04	3.9	9.6e-05	0.0014	8583
Bacteria sp. MGS:0218	3-(cystein-S-yl)acetaminophen*	-0.04	-3.9	9.6e-05	0.0014	8584
Oscillospiraceae sp. MGS:0130	X - 12112	0.04	3.9	9.6e-05	0.0014	8584
Clostridia sp. MGS:0841	X - 15728	0.04	3.9	9.6e-05	0.0014	8584
Eubacteriales sp. MGS:1150	dihomo-linolenoylcarnitine (C20:3n3 or 6)*	-0.04	-3.9	9.6e-05	0.0014	8584
Oscillospiraceae sp. MGS:0612	citraconate/glutaconate	0.04	3.9	9.6e-05	0.0014	8583
Eubacteriales sp. MGS:0383	N-palmitoyl-sphinganine (d18:0/16:0)	-0.04	-3.9	9.6e-05	0.0014	8584
Eubacteriales sp. MGS:0250	cholic acid glucuronide	0.04	3.9	9.6e-05	0.0014	8584
[Clostridium] innocuum MGS:0365	3-methoxytyrosine	-0.04	-3.9	9.6e-05	0.0014	8584
Eubacteriales sp. MGS:0976	androstenediol (3beta,17beta) monosulfate (2)	-0.04	-3.9	9.6e-05	0.0014	8584
Eubacteriales sp. MGS:0477	X - 12117	-0.04	-3.9	9.6e-05	0.0014	8584
Clostridia sp. MGS:1247	acisoga	-0.04	-3.9	9.6e-05	0.0014	8584
Oscillospiraceae sp. MGS:0412	lignoceroylcarnitine (C24)*	0.04	3.9	9.6e-05	0.0014	8584
Clostridia sp. MGS:1108	metabolonic lactone sulfate	-0.04	-3.9	9.6e-05	0.0014	8584
Bacteria sp. MGS:0492	X - 23587	0.04	3.9	9.6e-05	0.0014	8584
Methanobrevibacter smithii MGS:0152	X - 11315	-0.04	-3.9	9.6e-05	0.0014	8584
Eggerthella sinensis MGS:1631	X - 25503	-0.04	-3.9	9.6e-05	0.0014	8584
Faecalibacterium prausnitzii MGS:0241	N-acetyltryptophan	0.04	3.9	9.6e-05	0.0014	8584
Intestinimonas sp. MGS:1149	2-aminoheptanoate	-0.04	-3.9	9.6e-05	0.0014	8584
Clostridia sp. MGS:1417	X - 11850	0.04	3.9	9.6e-05	0.0014	8584
Eubacteriales sp. MGS:0321	tetrahydrocortisol glucuronide	-0.04	-3.9	9.6e-05	0.0014	8584
Clostridia sp. MGS:1761	X - 07765	0.04	3.9	9.6e-05	0.0014	8584
Candidatus Borkfalkia ceftriaxoniphila MGS:0595	X - 12117	-0.04	-3.9	9.6e-05	0.0014	8584
Eubacteriales sp. MGS:0192	palmitoylcarnitine (C16)	0.04	3.9	9.6e-05	0.0014	8584
Lachnospiraceae sp. MGS:0180	heptanoate (7:0)	0.04	3.9	9.6e-05	0.0014	8584
Bacteria sp. MGS:0361	hydantoin-5-propionate	-0.04	-3.9	9.6e-05	0.0014	8583
Oscillibacter sp. MGS:0734	caffeine	-0.04	-3.9	9.6e-05	0.0014	8584
Eubacteriales sp. MGS:0702	hydroxypalmitoyl sphingomyelin (d18:1/16:0(OH))**	0.04	3.9	9.6e-05	0.0014	8584
Eubacteriales sp. MGS:0968	X - 12013	0.04	3.9	9.6e-05	0.0014	8584
Oscillospiraceae sp. MGS:0104	cotinine	0.04	3.9	9.6e-05	0.0014	8584
Eubacteriales sp. MGS:0069	X - 21383	-0.04	-3.9	9.6e-05	0.0014	8584
Eubacteriales sp. MGS:0084	1-oleoyl-2-arachidonoyl-GPE (18:1/20:4)*	-0.04	-3.9	9.6e-05	0.0014	8584
Eubacteriales sp. MGS:1445	X - 18901	0.04	3.9	9.6e-05	0.0014	8584
Eubacteriales sp. MGS:0993	X - 21286	0.04	3.9	9.6e-05	0.0014	8584
Eubacteriales sp. MGS:0363	X - 12127	-0.04	-3.9	9.6e-05	0.0014	8584
Eubacteriales sp. MGS:1045	argininate*	-0.04	-3.9	9.6e-05	0.0014	8584
Eubacteriales sp. MGS:0392	3-methoxycatechol sulfate (2)	0.04	3.9	9.6e-05	0.0014	8584
Eubacteriales sp. MGS:0647	3-methyladipate	0.04	3.9	9.6e-05	0.0014	8583
Ruminococcus sp. JE7A12 MGS:0640	orotidine	-0.04	-3.9	9.6e-05	0.0014	8583
Roseburia faecis MGS:0058	X - 25279	0.04	3.9	9.6e-05	0.0014	8584
Clostridium sp. AT4 MGS:0347	orotidine	0.04	3.9	9.6e-05	0.0014	8583
Clostridia sp. MGS:1148	cortolone glucuronide (1)	-0.04	-3.9	9.6e-05	0.0014	8584
Clostridia sp. MGS:0845	beta-sitosterol	0.04	3.9	9.6e-05	0.0014	8584
Oscillospiraceae sp. MGS:0445	phenol sulfate	-0.04	-3.9	9.6e-05	0.0014	8584
Eubacteriales sp. MGS:0083	X - 14056	-0.04	-3.9	9.6e-05	0.0014	8584
Negativibacillus massiliensis MGS:0356	hyocholate	0.04	3.9	9.6e-05	0.0014	8584
Eubacteriales sp. MGS:0196	N-acetylglutamate	-0.04	-3.9	9.6e-05	0.0014	8584
Lactobacillus delbrueckii subsp. bulgaricus MGS:0465	X - 18921	-0.04	-3.9	9.6e-05	0.0014	8584
Parabacteroides distasonis MGS:0024	gamma-CEHC	-0.04	-3.9	9.6e-05	0.0014	8584
Eubacteriales sp. MGS:0100	zolpidem	-0.04	-3.9	9.6e-05	0.0014	8584
Candidatus Borkfalkia ceftriaxoniphila MGS:0595	N,N-dimethylalanine	0.04	3.9	9.6e-05	0.0014	8584
Eubacteriales sp. MGS:0369	5alpha-pregnan-3beta,20alpha-diol monosulfate (2)	0.04	3.9	9.6e-05	0.0014	8584
Anaerotruncus massiliensis MGS:0460	caprylate (8:0)	0.04	3.9	9.6e-05	0.0014	8584
Eubacteriales sp. MGS:0627	X - 12544	-0.04	-3.9	9.6e-05	0.0014	8584
Firmicutes sp. MGS:0526	mannose	-0.04	-3.9	9.6e-05	0.0014	8583
Clostridiaceae sp. MGS:0431	X - 23974	-0.04	-3.9	9.6e-05	0.0014	8584
Firmicutes sp. MGS:0526	X - 23639	0.04	3.9	9.6e-05	0.0014	8584
Anaeromassilibacillus sp. An250 MGS:0169	3-hydroxyhippurate sulfate	0.04	3.9	9.6e-05	0.0014	8584
Amedibacillus dolichus MGS:0798	X - 16580	0.04	3.9	9.6e-05	0.0014	8584
Hydrogeniiclostidium mannosilyticum MGS:0294	X - 24947	-0.04	-3.9	9.6e-05	0.0014	8584
Eubacteriales sp. MGS:0803	alanine	-0.04	-3.9	9.6e-05	0.0014	8584
Eubacteriales sp. MGS:0544	X - 12816	0.04	3.9	9.6e-05	0.0014	8584
Limosilactobacillus oris MGS:1462	(2,4 or 2,5)-dimethylphenol sulfate	0.04	3.9	9.6e-05	0.0014	8584
Eubacteriales sp. MGS:0383	X - 22520	-0.06	-3.9	9.6e-05	0.0014	3812
Eubacteriales sp. MGS:0196	mannose	-0.04	-3.9	9.6e-05	0.0014	8583
Clostridium phoceensis MGS:0014	glutamate	0.04	3.9	9.6e-05	0.0014	8584
Lachnospiraceae sp. MGS:0172	adipoylcarnitine (C6-DC)	-0.04	-3.9	9.6e-05	0.0014	8584
Clostridia sp. MGS:0828	X - 18935	0.06	3.9	9.6e-05	0.0014	3812
Eubacteriales sp. MGS:1336	beta-cryptoxanthin	0.04	3.9	9.6e-05	0.0014	8584
Eubacterium sp. AM49-13BH MGS:0251	5alpha-androstan-3beta,17beta-diol disulfate	-0.04	-3.9	9.6e-05	0.0014	8584
Eubacteriales sp. MGS:0213	pantothenate	-0.04	-3.9	9.6e-05	0.0014	8584
Eubacteriales sp. MGS:0349	X - 11299	0.04	3.9	9.6e-05	0.0014	8584
Lachnospiraceae sp. MGS:1335	lactosyl-N-palmitoyl-sphingosine (d18:1/16:0)	-0.04	-3.9	9.6e-05	0.0014	8584
Eubacteriales sp. MGS:0409	X - 25523	0.04	3.9	9.6e-05	0.0014	8584
Eubacteriales sp. MGS:0363	X - 11381	-0.04	-3.9	9.6e-05	0.0014	8584
Faecalicoccus pleomorphus MGS:0875	oxalate (ethanedioate)	-0.04	-3.9	9.6e-05	0.0014	8584
Eubacteriales sp. MGS:0563	1,5-anhydroglucitol (1,5-AG)	0.04	3.9	9.6e-05	0.0014	8584
Clostridium celatum MGS:0808	sphingomyelin (d18:1/22:2, d18:2/22:1, d16:1/24:2)*	0.04	3.9	9.6e-05	0.0014	8584
Erysipelotrichales sp. MGS:0809	X - 16397	0.04	3.9	9.6e-05	0.0014	8584
Eubacteriales sp. MGS:0026	formiminoglutamate	0.04	3.9	9.6e-05	0.0014	8584
Eggerthellales sp. MGS:1146	indoleacetylglutamine	0.04	3.9	9.6e-05	0.0014	8584
Bifidobacterium dentium MGS:0579	behenoyl sphingomyelin (d18:1/22:0)*	-0.04	-3.9	9.6e-05	0.0014	8584
Eubacteriales sp. MGS:0663	tigloylglycine	0.04	3.9	9.6e-05	0.0014	8584
Bacteria sp. MGS:0361	glycoursodeoxycholate	-0.04	-3.9	9.6e-05	0.0014	8584
Eubacteriales sp. MGS:0405	ethyl beta-glucopyranoside	0.04	3.9	9.6e-05	0.0014	8584
Eubacteriales sp. MGS:0242	N,N-dimethyl-5-aminovalerate	0.05	3.9	9.6e-05	0.0014	6693
Coprococcus sp. AF21-14LB MGS:1047	2-aminoadipate	0.04	3.9	9.6e-05	0.0014	8584
Dorea formicigenerans MGS:0006	arachidonoylcholine	-0.04	-3.9	9.6e-05	0.0014	8584
Eubacteriales sp. MGS:0189	chenodeoxycholic acid sulfate (1)	-0.06	-3.9	9.6e-05	0.0014	3812
Methanomassiliicoccales sp. MGS:1485	X - 11843	0.04	3.9	9.6e-05	0.0014	8584
Gemmiger formicilis MGS:0027	gamma-glutamyl-2-aminobutyrate	0.04	3.9	9.6e-05	0.0014	8584
Eubacteriales sp. MGS:0647	3-indoxyl sulfate	-0.04	-3.9	9.7e-05	0.0014	8584
Eubacteriales sp. MGS:0856	5alpha-androstan-3beta,17alpha-diol disulfate	0.04	3.9	9.7e-05	0.0014	8584
Amedibacillus dolichus MGS:0798	glycosyl-N-palmitoyl-sphingosine (d18:1/16:0)	-0.04	-3.9	9.7e-05	0.0014	8584
Eubacterium sp. AF34-35BH MGS:0231	lactosyl-N-palmitoyl-sphingosine (d18:1/16:0)	0.04	3.9	9.7e-05	0.0014	8584
Clostridium sp. OF03-18AA MGS:0119	methionine	0.04	3.9	9.7e-05	0.0014	8584
Ruminococcus champanellensis MGS:0716	1-stearoyl-2-docosahexaenoyl-GPE (18:0/22:6)*	-0.04	-3.9	9.7e-05	0.0014	8584
Eubacteriales sp. MGS:1136	3b-hydroxy-5-cholenoic acid	0.04	3.9	9.7e-05	0.0014	8584
Eubacteriales sp. MGS:0988	X - 15461	-0.04	-3.9	9.7e-05	0.0014	8584
Eubacteriales sp. MGS:0516	cortolone glucuronide (1)	-0.04	-3.9	9.7e-05	0.0014	8584
Lachnospiraceae sp. MGS:0233	sphingomyelin (d18:2/24:1, d18:1/24:2)*	0.04	3.9	9.7e-05	0.0014	8584
Blautia hydrogenotrophica MGS:0430	hydroxyasparagine**	0.04	3.9	9.7e-05	0.0014	8584
Eubacteriales sp. MGS:1281	X - 19183	0.04	3.9	9.7e-05	0.0014	8584
Prevotella sp. MGS:1040	5alpha-androstan-3alpha,17beta-diol monosulfate (2)	0.04	3.9	9.7e-05	0.0014	8584
Clostridia sp. MGS:0470	1-(1-enyl-palmitoyl)-2-oleoyl-GPC (P-16:0/18:1)*	0.04	3.9	9.7e-05	0.0014	8584
Phocaeicola vulgatus MGS:0005	levulinoylcarnitine	-0.04	-3.9	9.7e-05	0.0014	8584
Clostridiaceae sp. MGS:0238	X - 26111	0.04	3.9	9.7e-05	0.0014	8584
Butyricicoccus sp. OM04-18BH MGS:0139	X - 12544	0.04	3.9	9.7e-05	0.0014	8584
Clostridia sp. MGS:0893	campesterol	0.04	3.9	9.7e-05	0.0014	8584
Eubacteriales sp. MGS:0235	3-methyladipate	0.04	3.9	9.7e-05	0.0014	8583
Eubacteriales sp. MGS:0061	1-(1-enyl-stearoyl)-2-arachidonoyl-GPE (P-18:0/20:4)*	0.04	3.9	9.7e-05	0.0014	8584
Oscillospiraceae sp. MGS:0072	tigloylglycine	0.04	3.9	9.7e-05	0.0014	8584
Eubacteriales sp. MGS:0085	X - 12906	0.04	3.9	9.7e-05	0.0014	8584
Eubacteriales sp. MGS:0193	dimethylglycine	-0.04	-3.9	9.7e-05	0.0014	8584
Ruminococcus sp. MGS:0337	X - 24748	0.04	3.9	9.7e-05	0.0014	8584
Eubacteriales sp. MGS:0185	X - 11858	-0.04	-3.9	9.7e-05	0.0014	8584
Eubacteriales sp. MGS:0190	phenylacetylcarnitine	0.04	3.9	9.7e-05	0.0014	8584
Enterocloster aldenensis MGS:0362	(S)-3-hydroxybutyrylcarnitine	0.04	3.9	9.7e-05	0.0014	8584
Eubacteriales sp. MGS:0563	dimethyl sulfone	0.04	3.9	9.7e-05	0.0014	8584
Fusicatenibacter saccharivorans MGS:0004	X - 12689	0.05	3.9	9.7e-05	0.0014	6693
Clostridia sp. MGS:1220	sphingomyelin (d18:0/20:0, d16:0/22:0)*	-0.04	-3.9	9.7e-05	0.0014	8584
Eubacteriales sp. MGS:1059	1-stearoyl-2-oleoyl-GPC (18:0/18:1)	0.04	3.9	9.7e-05	0.0014	8584
Clostridia sp. MGS:1504	glycodeoxycholate 3-sulfate	-0.04	-3.9	9.7e-05	0.0014	8584
Veillonellales sp. MGS:1363	desmethylcitalopram*	0.04	3.9	9.7e-05	0.0014	8584
Intestinibacter sp. MGS:0194	(2 or 3)-decenoate (10:1n7 or n8)	-0.04	-3.9	9.7e-05	0.0014	8584
Eubacteriales sp. MGS:0662	X - 25503	-0.04	-3.9	9.7e-05	0.0014	8584
Firmicutes sp. MGS:1162	X - 25520	0.04	3.9	9.7e-05	0.0014	8584
Streptococcus oralis subsp. oralis MGS:0705	X - 21821	-0.04	-3.9	9.7e-05	0.0014	8584
Traorella massiliensis MGS:0669	2-hydroxystearate	0.04	3.9	9.7e-05	0.0014	8584
Eubacteriales sp. MGS:0531	lactosyl-N-nervonoyl-sphingosine (d18:1/24:1)*	0.04	3.9	9.7e-05	0.0014	8584
Mogibacterium kristiansenii MGS:0522	X - 24531	0.06	3.9	9.7e-05	0.0014	3812
Oscillospiraceae sp. MGS:1203	levulinate (4-oxovalerate)	0.06	3.9	9.7e-05	0.0014	3812
Veillonella tobetsuensis MGS:1344	citramalate	-0.04	-3.9	9.7e-05	0.0014	8584
Eubacteriales sp. MGS:0263	isobutyrylcarnitine (C4)	0.04	3.9	9.7e-05	0.0014	8584
Eubacteriales sp. MGS:0084	hyocholate	0.04	3.9	9.7e-05	0.0014	8584
Eubacteriales sp. MGS:0339	guaiacol sulfate	0.04	3.9	9.7e-05	0.0014	8584
Oscillospiraceae sp. MGS:0461	X - 23680	-0.04	-3.9	9.7e-05	0.0014	8584
Hungatella hathewayi MGS:0287	S-adenosylhomocysteine (SAH)	0.04	3.9	9.7e-05	0.0014	8584
Eubacteriales sp. MGS:0709	3-hydroxydecanoate	-0.04	-3.9	9.7e-05	0.0014	8584
Clostridia sp. MGS:0272	quinate	-0.04	-3.9	9.7e-05	0.0014	8583
[Clostridium] symbiosum MGS:0370	X - 11381	-0.04	-3.9	9.7e-05	0.0014	8584
Firmicutes sp. MGS:0398	stachydrine	0.04	3.9	9.7e-05	0.0014	8584
Eubacteriales sp. MGS:0486	dopamine 3-O-sulfate	0.04	3.9	9.7e-05	0.0014	8584
Eubacteriales sp. MGS:0244	caprate (10:0)	0.04	3.9	9.7e-05	0.0014	8584
Faecalitalea cylindroides MGS:0523	norcotinine	0.04	3.9	9.7e-05	0.0014	8584
Limosilactobacillus vaginalis MGS:1341	X - 25419	-0.04	-3.9	9.7e-05	0.0014	8584
Lachnospiraceae sp. MGS:1172	X - 13658	0.04	3.9	9.7e-05	0.0014	8584
[Ruminococcus] lactaris MGS:0109	sphingomyelin (d18:2/23:0, d18:1/23:1, d17:1/24:1)*	0.04	3.9	9.7e-05	0.0014	8584
Eubacteriales sp. MGS:0133	glycocholate	-0.04	-3.9	9.7e-05	0.0014	8584
Eubacteriales sp. MGS:0639	X - 17357	-0.04	-3.9	9.7e-05	0.0014	8584
Eubacteriales sp. MGS:0965	paraxanthine	0.04	3.9	9.7e-05	0.0014	8584
Eubacteriales sp. MGS:0961	taurochenodeoxycholic acid 3-sulfate	-0.04	-3.9	9.7e-05	0.0014	8584
Faecalibacterium prausnitzii MGS:0241	5-(galactosylhydroxy)-L-lysine	-0.04	-3.9	9.7e-05	0.0014	8584
Bacteria sp. MGS:0801	formiminoglutamate	-0.04	-3.9	9.7e-05	0.0014	8584
Clostridium paraputrificum MGS:0793	X - 12740	0.04	3.9	9.7e-05	0.0014	8584
Eubacteriales sp. MGS:0184	phenol glucuronide	-0.04	-3.9	9.7e-05	0.0014	8584
[Ruminococcus] lactaris MGS:0109	X - 21286	-0.04	-3.9	9.7e-05	0.0014	8584
Eubacteriales sp. MGS:0627	S-methylcysteine	0.04	3.9	9.7e-05	0.0014	8584
Collinsella stercoris MGS:1140	1-stearoyl-2-arachidonoyl-GPI (18:0/20:4)	0.04	3.9	9.7e-05	0.0014	8584
Eubacteriales sp. MGS:0331	X - 25948	-0.04	-3.9	9.7e-05	0.0014	8584
Faecalibacterium prausnitzii MGS:0017	N-acetyltryptophan	0.04	3.9	9.7e-05	0.0014	8584
Oscillospiraceae sp. MGS:0142	beta-hydroxyisovaleroylcarnitine	-0.04	-3.9	9.7e-05	0.0014	8584
Eubacteriales sp. MGS:0674	X - 12740	-0.04	-3.9	9.7e-05	0.0014	8584
Oscillospiraceae sp. MGS:1203	3-hydroxy-2-methylpyridine sulfate	0.04	3.9	9.7e-05	0.0014	8584
Ligilactobacillus ruminis MGS:0484	4-acetylcatechol sulfate (1)	0.04	3.9	9.7e-05	0.0014	8584
Oscillospiraceae sp. MGS:0057	X - 13866	0.04	3.9	9.7e-05	0.0014	8584
Massilimicrobiota timonensis MGS:0825	3-methylxanthine	0.04	3.9	9.7e-05	0.0014	8584
Lachnospiraceae sp. MGS:0297	4-guanidinobutanoate	-0.04	-3.9	9.7e-05	0.0014	8584
Butyricicoccus sp. MGS:0008	X - 12680	-0.04	-3.9	9.7e-05	0.0014	8584
Eubacteriales sp. MGS:0606	X - 12816	0.04	3.9	9.7e-05	0.0014	8584
Eggerthellales sp. MGS:0177	creatinine	0.04	3.9	9.7e-05	0.0014	8584
Eubacteriales sp. MGS:0192	Urolithin B glucuronide	-0.06	-3.9	9.7e-05	0.0014	3812
Eubacteriales sp. MGS:0528	N-acetylaspartate (NAA)	0.04	3.9	9.7e-05	0.0014	8584
Roseburia faecis MGS:0058	X - 24344	0.04	3.9	9.7e-05	0.0014	8584
Bacteria sp. MGS:0620	X - 23659	-0.04	-3.9	9.7e-05	0.0014	8584
Eubacteriales sp. MGS:0917	bilirubin (Z,Z)	-0.04	-3.9	9.7e-05	0.0014	8584
Eubacteriales sp. MGS:1059	5alpha-androstan-3beta,17beta-diol monosulfate (2)	0.04	3.9	9.7e-05	0.0014	8584
Eubacteriales sp. MGS:0486	hydroxy-CMPF*	0.04	3.9	9.7e-05	0.0014	8584
Clostridium sp. AF34-13 MGS:0173	10-nonadecenoate (19:1n9)	-0.04	-3.9	9.7e-05	0.0014	8584
Firmicutes sp. MGS:0587	1-palmitoyl-2-arachidonoyl-GPE (16:0/20:4)*	-0.04	-3.9	9.7e-05	0.0014	8584
Pseudoflavonifractor sp. BIOML-A3 MGS:0735	dodecanedioate (C12-DC)	0.04	3.9	9.7e-05	0.0014	8584
Sellimonas intestinalis MGS:0417	1-palmitoyl-2-arachidonoyl-GPE (16:0/20:4)*	0.04	3.9	9.7e-05	0.0014	8584
Enterocloster citroniae MGS:0285	X - 17653	-0.04	-3.9	9.7e-05	0.0014	8584
Eubacteriales sp. MGS:0864	methionine sulfoxide	0.04	3.9	9.7e-05	0.0014	8584
Oscillospiraceae sp. MGS:0648	carnitine	-0.04	-3.9	9.7e-05	0.0014	8583
Phocaeicola plebeius MGS:0423	X - 23662	0.04	3.9	9.7e-05	0.0014	8584
Clostridia sp. MGS:0508	9,10-DiHOME	0.04	3.9	9.7e-05	0.0014	8584
Eubacteriales sp. MGS:1077	quinolinate	-0.04	-3.9	9.7e-05	0.0014	8584
Eubacteriales sp. MGS:0092	pregnenediol disulfate (C21H34O8S2)*	-0.04	-3.9	9.7e-05	0.0014	8584
Eubacteriales sp. MGS:0637	etiocholanolone glucuronide	0.04	3.9	9.7e-05	0.0014	8584
Mogibacterium kristiansenii MGS:0522	X - 18935	-0.06	-3.9	9.7e-05	0.0014	3812
Clostridium sp. TF06-15AC MGS:0032	X - 21258	-0.04	-3.9	9.7e-05	0.0014	8584
Lachnospiraceae sp. MGS:0414	S-methylcysteine	-0.04	-3.9	9.7e-05	0.0014	8584
Eubacterium ramulus MGS:0068	1-carboxyethyltyrosine	0.04	3.9	9.7e-05	0.0014	8584
Clostridia sp. MGS:0385	levulinate (4-oxovalerate)	0.06	3.9	9.7e-05	0.0014	3812
Coprococcus catus MGS:0037	beta-alanine	0.04	3.9	9.7e-05	0.0014	8584
Scardovia wiggsiae MGS:1737	X - 12007	0.04	3.9	9.7e-05	0.0014	8584
Latilactobacillus curvatus MGS:1505	1-(1-enyl-palmitoyl)-2-arachidonoyl-GPC (P-16:0/20:4)*	0.04	3.9	9.7e-05	0.0014	8584
Oscillibacter sp. MGS:0372	sphingomyelin (d18:1/21:0, d17:1/22:0, d16:1/23:0)*	-0.04	-3.9	9.7e-05	0.0014	8584
Eubacteriales sp. MGS:0244	sulfate of piperine metabolite C16H19NO3 (3)*	-0.04	-3.9	9.7e-05	0.0014	8584
Eubacteriales sp. MGS:0306	X - 11381	0.04	3.9	9.7e-05	0.0014	8584
Anaerostipes hadrus MGS:0003	glycodeoxycholate	0.04	3.9	9.7e-05	0.0014	8584
Eubacteriales sp. MGS:0113	3-hydroxyhippurate	-0.04	-3.9	9.7e-05	0.0014	8584
Anaerotignum lactatifermentans MGS:0676	1-oleoyl-GPI (18:1)	0.04	3.9	9.7e-05	0.0014	8584
Eubacteriales sp. MGS:1158	4-acetylcatechol sulfate (1)	0.04	3.9	9.7e-05	0.0014	8584
Eubacteriales sp. MGS:0158	gamma-CEHC	0.04	3.9	9.7e-05	0.0014	8584
Lachnospiraceae sp. MGS:0890	3-phosphoglycerate	0.04	3.9	9.7e-05	0.0014	8584
Bacteroides nordii MGS:0290	glycoursodeoxycholic acid sulfate (1)	-0.04	-3.9	9.7e-05	0.0014	8584
[Clostridium] spiroforme MGS:0259	X - 21467	-0.04	-3.9	9.7e-05	0.0014	8584
Eubacteriales sp. MGS:0697	sphingomyelin (d18:2/24:2)*	0.04	3.9	9.7e-05	0.0014	8584
Prevotella hominis MGS:0797	laurylcarnitine (C12)	-0.04	-3.9	9.7e-05	0.0014	8584
Eubacteriales sp. MGS:0116	X - 21353	-0.04	-3.9	9.7e-05	0.0014	8584
Eubacteriales sp. MGS:0087	perfluorooctanesulfonate (PFOS)	0.04	3.9	9.7e-05	0.0014	8584
Lachnospiraceae sp. MGS:0040	5-hydroxy-2-methylpyridine sulfate	-0.04	-3.9	9.7e-05	0.0014	8584
Eubacteriales sp. MGS:0335	X - 13507	-0.04	-3.9	9.7e-05	0.0014	8584
Eubacteriales sp. MGS:0367	2-O-methylascorbic acid	-0.04	-3.9	9.7e-05	0.0014	8584
Ruminococcus bicirculans MGS:0067	3-methylglutarylcarnitine (2)	0.04	3.9	9.7e-05	0.0014	8584
Oscillospiraceae sp. MGS:0429	glycine conjugate of C10H14O2 (1)*	-0.04	-3.9	9.7e-05	0.0014	8584
Bifidobacterium adolescentis MGS:0056	gamma-glutamyl-alpha-lysine	0.04	3.9	9.7e-05	0.0014	8584
Cloacibacillus evryensis MGS:0566	1-stearoyl-2-linoleoyl-GPE (18:0/18:2)*	-0.04	-3.9	9.7e-05	0.0014	8584
Eisenbergiella massiliensis MGS:0425	caffeic acid sulfate	-0.04	-3.9	9.7e-05	0.0014	8583
Desulfovibrionales sp. MGS:0727	X - 25279	0.04	3.9	9.7e-05	0.0014	8584
Bifidobacterium bifidum MGS:0262	sphingomyelin (d18:1/20:0, d16:1/22:0)*	-0.04	-3.9	9.7e-05	0.0014	8584
Eubacteriales sp. MGS:0105	X - 15245	0.04	3.9	9.7e-05	0.0014	8584
Prevotellaceae sp. MGS:1125	methyl indole-3-acetate	0.04	3.9	9.7e-05	0.0014	8584
Lachnoclostridium sp. An138 MGS:0395	decadienedioic acid (C10:2-DC)**	0.04	3.9	9.7e-05	0.0014	8584
Roseburia sp. AM16-25 MGS:0344	X - 22834	-0.04	-3.9	9.7e-05	0.0014	8584
Eubacteriales sp. MGS:0209	phenylacetylglutamine	0.04	3.9	9.7e-05	0.0014	8584
Firmicutes sp. MGS:0301	sulfate of piperine metabolite C18H21NO3 (3)*	-0.04	-3.9	9.7e-05	0.0014	8584
Limosilactobacillus fermentum MGS:0990	N-acetyl-cadaverine	0.06	3.9	9.7e-05	0.0014	3812
Massilimicrobiota timonensis MGS:0825	X - 12104	-0.04	-3.9	9.7e-05	0.0014	8584
Eubacteriales sp. MGS:1314	X - 23662	-0.04	-3.9	9.7e-05	0.0014	8584
Eubacteriales sp. MGS:0447	theanine	0.04	3.9	9.7e-05	0.0014	8584
Eubacteriales sp. MGS:0580	4-allylphenol sulfate	-0.04	-3.9	9.7e-05	0.0014	8584
Collinsella bouchesdurhonensis MGS:0299	X - 12816	0.04	3.9	9.7e-05	0.0014	8584
Eubacteriales sp. MGS:0151	sphingomyelin (d18:1/25:0, d19:0/24:1, d20:1/23:0, d19:1/24:0)*	0.04	3.9	9.7e-05	0.0014	8584
Collinsella sp. WCA1-178-WT-3 (M2) MGS:1245	oleoyl-arachidonoyl-glycerol (18:1/20:4) [1]*	0.06	3.9	9.7e-05	0.0014	3812
Lachnospiraceae sp. MGS:0252	X - 23644	0.04	3.9	9.7e-05	0.0014	8584
Blautia sp. SG-772 MGS:0063	3-hydroxy-3-methylglutarate	-0.04	-3.9	9.7e-05	0.0014	8583
Lachnospiraceae sp. MGS:1113	X - 24418	0.04	3.9	9.7e-05	0.0014	8584
Lachnospiraceae sp. MGS:1512	X - 12544	-0.04	-3.9	9.7e-05	0.0014	8584
Blautia sp. SG-772 MGS:0063	X - 17323	0.04	3.9	9.7e-05	0.0014	8584
Eubacteriales sp. MGS:0331	1-stearoyl-2-arachidonoyl-GPC (18:0/20:4)	-0.04	-3.9	9.7e-05	0.0014	8584
Eubacteriales sp. MGS:1003	X - 23974	0.04	3.9	9.7e-05	0.0014	8584
Ruminococcus champanellensis MGS:0716	glycosyl ceramide (d18:2/24:1, d18:1/24:2)*	0.04	3.9	9.7e-05	0.0014	8584
Oscillospiraceae sp. MGS:0256	uracil	-0.04	-3.9	9.7e-05	0.0014	8584
Eubacteriales sp. MGS:0592	X - 12117	-0.04	-3.9	9.7e-05	0.0014	8584
Eubacteriales sp. MGS:0543	X - 24334	-0.06	-3.9	9.7e-05	0.0014	3812
Flintibacter sp. MGS:0922	3-methoxytyrosine	-0.04	-3.9	9.7e-05	0.0014	8584
Eubacteriales sp. MGS:0692	(N(1) + N(8))-acetylspermidine	-0.04	-3.9	9.7e-05	0.0014	8584
Firmicutes sp. MGS:0436	(2 or 3)-decenoate (10:1n7 or n8)	0.04	3.9	9.7e-05	0.0014	8584
Bacteroidia sp. MGS:0795	X - 13729	0.04	3.9	9.7e-05	0.0014	8584
Eubacteriales sp. MGS:0432	ergothioneine	0.04	3.9	9.7e-05	0.0014	8584
Eubacteriales sp. MGS:0235	creatine	-0.04	-3.9	9.7e-05	0.0014	8584
Blautia sp. SG-772 MGS:0063	N-alpha-acetylornithine	-0.04	-3.9	9.7e-05	0.0014	8584
Clostridia sp. MGS:0623	uracil	-0.04	-3.9	9.7e-05	0.0014	8584
Oscillospiraceae sp. MGS:0375	N-methyltaurine	0.04	3.9	9.7e-05	0.0014	8583
Clostridiaceae sp. MGS:0608	L-urobilin	0.04	3.9	9.7e-05	0.0014	8584
Eubacteriales sp. MGS:0754	2-piperidinone	-0.04	-3.9	9.7e-05	0.0014	8584
Eubacteriales sp. MGS:0149	asparagine	0.04	3.9	9.7e-05	0.0014	8584
Oscillospiraceae sp. MGS:0384	X - 17325	0.04	3.9	9.7e-05	0.0014	8584
Dialister invisus MGS:0164	1-stearoyl-2-arachidonoyl-GPC (18:0/20:4)	-0.04	-3.9	9.7e-05	0.0014	8584
Erysipelotrichales sp. MGS:0675	lithocholic acid sulfate (2)	0.04	3.9	9.7e-05	0.0014	8584
Amedibacillus dolichus MGS:0798	N-(2-furoyl)glycine	-0.04	-3.9	9.7e-05	0.0014	8584
Neglecta timonensis MGS:0478	3-hydroxyhexanoylcarnitine (1)	0.04	3.9	9.7e-05	0.0014	8584
Saccharomyces cerevisiae MGS:0782	hydroxy-CMPF*	-0.04	-3.9	9.7e-05	0.0014	8584
Eubacteriales sp. MGS:0338	isoleucine	-0.04	-3.9	9.7e-05	0.0014	8584
Eubacteriales sp. MGS:0717	X - 21845	-0.04	-3.9	9.7e-05	0.0014	8584
Eubacteriales sp. MGS:0477	N-stearoyl-sphinganine (d18:0/18:0)*	-0.04	-3.9	9.7e-05	0.0014	8584
Butyricimonas sp. Marseille-P3923 MGS:1206	azelate (C9-DC)	0.04	3.9	9.7e-05	0.0014	8584
Eubacteriales sp. MGS:0300	3-carboxy-4-methyl-5-propyl-2-furanpropanoate (CMPF)	0.04	3.9	9.7e-05	0.0014	8584
Lachnotalea sp. AF33-28 MGS:0403	glucuronide of C10H18O2 (7)*	-0.04	-3.9	9.7e-05	0.0014	8584
Eubacteriales sp. MGS:0498	beta-sitosterol	-0.04	-3.9	9.7e-05	0.0014	8584
Oscillospiraceae sp. MGS:0223	1-stearoyl-2-arachidonoyl-GPE (18:0/20:4)	-0.04	-3.9	9.7e-05	0.0014	8584
Eubacteriales sp. MGS:0585	methyl glucopyranoside (alpha + beta)	-0.04	-3.9	9.7e-05	0.0014	8584
Oscillospiraceae sp. MGS:0388	homovanillate (HVA)	-0.04	-3.9	9.7e-05	0.0014	8584
Firmicutes sp. MGS:0681	2-methylserine	0.04	3.9	9.7e-05	0.0014	8584
Oscillospiraceae sp. MGS:0210	5-methylthioadenosine (MTA)	-0.04	-3.9	9.7e-05	0.0014	8584
Lachnoclostridium sp. An138 MGS:0395	cysteine sulfinic acid	0.04	3.9	9.7e-05	0.0014	8584
Fusobacterium nucleatum subsp. animalis MGS:1418	3-hydroxy-2-ethylpropionate	0.04	3.9	9.7e-05	0.0014	8584
Cloacibacillus evryensis MGS:0566	X - 26111	0.04	3.9	9.7e-05	0.0014	8584
Firmicutes sp. MGS:0581	4-hydroxyglutamate	-0.04	-3.9	9.7e-05	0.0014	8584
Bacteria sp. MGS:0500	propyl 4-hydroxybenzoate sulfate	-0.04	-3.9	9.7e-05	0.0014	8584
Intestinimonas massiliensis MGS:0198	lactate	-0.04	-3.9	9.7e-05	0.0014	8584
Coprococcus sp. MGS:0404	X - 11308	-0.04	-3.9	9.7e-05	0.0014	8584
Ruminococcus sp. MGS:0131	2-aminophenol sulfate	-0.04	-3.9	9.7e-05	0.0014	8584
Roseburia sp. AM16-25 MGS:0344	3beta-hydroxy-5-cholestenoate	-0.04	-3.9	9.7e-05	0.0014	8584
Eubacteriales sp. MGS:0350	X - 24588	-0.04	-3.9	9.7e-05	0.0014	8584
Clostridia sp. MGS:0140	cystine	-0.04	-3.9	9.7e-05	0.0014	8584
Eubacteriales sp. MGS:0554	4-hydroxycoumarin	0.04	3.9	9.7e-05	0.0014	8584
Blautia sp. SG-772 MGS:0063	1-(1-enyl-palmitoyl)-2-palmitoleoyl-GPC (P-16:0/16:1)*	-0.04	-3.9	9.7e-05	0.0014	8584
Clostridium sp. OM07-9AC MGS:0448	suberoylcarnitine (C8-DC)	-0.06	-3.9	9.7e-05	0.0014	3812
Clostridia sp. MGS:0521	oleoyl-linoleoyl-glycerol (18:1/18:2) [1]	-0.04	-3.9	9.7e-05	0.0014	8584
Erysipelotrichales sp. MGS:1207	deoxycholic acid glucuronide	0.04	3.9	9.8e-05	0.0014	8584
Eubacteriales sp. MGS:0699	N-acetyl-2-aminoadipate	0.04	3.9	9.8e-05	0.0014	8584
Roseburia intestinalis MGS:0078	gamma-glutamylphenylalanine	0.04	3.9	9.8e-05	0.0014	8584
Lachnospiraceae sp. MGS:0433	X - 25419	-0.04	-3.9	9.8e-05	0.0014	8584
Eubacteriales sp. MGS:0602	imidazole propionate	-0.04	-3.9	9.8e-05	0.0014	8584
Massilistercora timonensis MGS:0458	3-indoleglyoxylic acid	0.04	3.9	9.8e-05	0.0014	8584
Limosilactobacillus fermentum MGS:0990	X - 12193	0.04	3.9	9.8e-05	0.0014	8584
Oscillospiraceae sp. MGS:0098	X - 18886	0.04	3.9	9.8e-05	0.0014	8584
Eubacteriales sp. MGS:0659	glycodeoxycholate	0.04	3.9	9.8e-05	0.0014	8584
Intestinibacter sp. MGS:0194	glucuronide of C10H18O2 (8)*	0.04	3.9	9.8e-05	0.0014	8584
Clostridia sp. MGS:0515	X - 21733	0.04	3.9	9.8e-05	0.0014	8584
Eubacteriales sp. MGS:0186	dihomo-linoleate (20:2n6)	-0.04	-3.9	9.8e-05	0.0014	8584
Eubacteriales sp. MGS:0322	X - 23787	-0.04	-3.9	9.8e-05	0.0014	8584
Eubacteriales sp. MGS:0651	N-acetylcarnosine	-0.04	-3.9	9.8e-05	0.0014	8584
Dielma fastidiosa MGS:0400	tauroursodeoxycholate	0.04	3.9	9.8e-05	0.0014	8584
Romboutsia timonensis MGS:0053	decadienedioic acid (C10:2-DC)**	-0.04	-3.9	9.8e-05	0.0014	8584
Bifidobacterium catenulatum subsp. kashiwanohense MGS:0292	X - 17357	0.04	3.9	9.8e-05	0.0014	8584
Oscillospiraceae sp. MGS:1049	myo-inositol	-0.04	-3.9	9.8e-05	0.0014	8583
Eubacteriales sp. MGS:0408	X - 21339	0.04	3.9	9.8e-05	0.0014	8584
Dorea longicatena MGS:0039	1-oleoylglycerol (18:1)	0.04	3.9	9.8e-05	0.0014	8584
Ruminococcus sp. MGS:0131	alpha-hydroxyisocaproate	0.04	3.9	9.8e-05	0.0014	8584
Eubacteriales sp. MGS:0083	dihomo-linoleate (20:2n6)	-0.04	-3.9	9.8e-05	0.0014	8584
Eubacteriales sp. MGS:1176	X - 12026	-0.04	-3.9	9.8e-05	0.0014	8584
[Ruminococcus] gnavus MGS:0239	X - 12822	0.04	3.9	9.8e-05	0.0014	8584
Clostridia sp. MGS:0512	1-(1-enyl-palmitoyl)-2-linoleoyl-GPE (P-16:0/18:2)*	0.04	3.9	9.8e-05	0.0014	8584
Eubacteriales sp. MGS:1090	5-hydroxyhexanoate	-0.04	-3.9	9.8e-05	0.0014	8584
Lachnospiraceae sp. MGS:1271	beta-cryptoxanthin	-0.04	-3.9	9.8e-05	0.0014	8584
Eubacteriales sp. MGS:0175	N-carbamoylalanine	0.06	3.9	9.8e-05	0.0014	4772
Collinsella sp. WCA1-178-WT-3 (M2) MGS:1245	3-hydroxycotinine glucuronide	0.04	3.9	9.8e-05	0.0014	8584
Lachnoclostridium sp. MGS:0655	lithocholate sulfate (1)	0.04	3.9	9.8e-05	0.0014	8584
Eubacteriales sp. MGS:0502	4-methoxyphenol sulfate	0.04	3.9	9.8e-05	0.0014	8584
Eubacteriales sp. MGS:0610	7-alpha-hydroxy-3-oxo-4-cholestenoate (7-Hoca)	-0.04	-3.9	9.8e-05	0.0014	8584
Clostridium sp. AF15-31 MGS:0293	X - 23662	-0.04	-3.9	9.8e-05	0.0014	8584
Streptococcus australis MGS:0310	X - 17354	-0.04	-3.9	9.8e-05	0.0014	8584
Firmicutes sp. MGS:0570	X - 17357	-0.04	-3.9	9.8e-05	0.0014	8584
Oscillospiraceae sp. MGS:0941	X - 12740	-0.04	-3.9	9.8e-05	0.0014	8584
Eubacteriales sp. MGS:0606	carotene diol (2)	0.04	3.9	9.8e-05	0.0014	8584
Eubacteriales sp. MGS:1013	X - 16124	0.04	3.9	9.8e-05	0.0014	8584
Firmicutes sp. MGS:1162	carnitine	-0.04	-3.9	9.8e-05	0.0014	8583
Dorea phocaeensis MGS:0865	X - 13684	0.04	3.9	9.8e-05	0.0014	8584
Oscillospiraceae sp. MGS:0223	X - 15486	-0.04	-3.9	9.8e-05	0.0014	8584
Bifidobacterium angulatum MGS:0632	X - 24812	-0.04	-3.9	9.8e-05	0.0014	8584
Eubacteriales sp. MGS:0609	X - 12726	0.04	3.9	9.8e-05	0.0014	8584
Streptococcus parasanguinis MGS:0117	glucuronide of C10H18O2 (7)*	0.04	3.9	9.8e-05	0.0014	8584
Faecalibacterium sp. OF04-11AC MGS:0070	X - 24475	0.04	3.9	9.8e-05	0.0014	8584
Akkermansia muciniphila MGS:0110	cholate	-0.04	-3.9	9.8e-05	0.0014	8584
Massilistercora timonensis MGS:0458	methylsuccinate	0.04	3.9	9.8e-05	0.0014	8583
Agathobaculum desmolans MGS:1429	dihydroferulate	-0.04	-3.9	9.8e-05	0.0014	8584
Eubacteriales sp. MGS:0694	azelate (C9-DC)	0.04	3.9	9.8e-05	0.0014	8584
Veillonella parvula MGS:0220	3-hydroxydecanoylcarnitine	0.04	3.9	9.8e-05	0.0014	8584
Eubacteriales sp. MGS:0731	solanidine	-0.04	-3.9	9.8e-05	0.0014	8584
Eubacteriales sp. MGS:0807	hydroxy-CMPF*	0.04	3.9	9.8e-05	0.0014	8584
Eubacteriales sp. MGS:0369	X - 24475	0.04	3.9	9.8e-05	0.0014	8584
Streptococcus anginosus MGS:0680	cysteine s-sulfate	0.04	3.9	9.8e-05	0.0014	8583
Dorea formicigenerans MGS:0006	1-methyl-5-imidazoleacetate	-0.04	-3.9	9.8e-05	0.0014	8584
Eubacteriales sp. MGS:0759	N,N,N-trimethyl-alanylproline betaine (TMAP)	-0.04	-3.9	9.8e-05	0.0014	8584
Lachnospiraceae sp. MGS:0246	succinoyltaurine	-0.04	-3.9	9.8e-05	0.0014	8583
Limosilactobacillus fermentum MGS:0990	N-acetylthreonine	0.04	3.9	9.8e-05	0.0014	8584
Eubacteriales sp. MGS:0664	docosatrienoate (22:3n6)*	0.04	3.9	9.8e-05	0.0014	8584
Enteroscipio rubneri MGS:0722	X - 24418	0.04	3.9	9.8e-05	0.0014	8584
Eubacteriales sp. MGS:0242	X - 26108	-0.04	-3.9	9.8e-05	0.0014	8584
Eubacteriales sp. MGS:0092	Urolithin B glucuronide	0.06	3.9	9.8e-05	0.0014	3812
Candidatus Borkfalkiales sp. MGS:1284	catechol sulfate	0.04	3.9	9.8e-05	0.0014	8584
Eubacteriaceae sp. MGS:0591	4-acetylphenol sulfate	-0.04	-3.9	9.8e-05	0.0014	8584
Oscillospiraceae sp. MGS:0576	O-sulfo-L-tyrosine	0.04	3.9	9.8e-05	0.0014	8584
Eubacteriales sp. MGS:0026	X - 23997	0.04	3.9	9.8e-05	0.0014	8584
Bacteroidales sp. MGS:0912	4-hydroxyhippurate	-0.04	-3.9	9.8e-05	0.0014	8584
Eubacteriales sp. MGS:0536	3beta-hydroxy-5-cholestenoate	0.04	3.9	9.8e-05	0.0014	8584
Roseburia inulinivorans MGS:0036	cystine	0.04	3.9	9.8e-05	0.0014	8584
Eubacteriales sp. MGS:0383	5-methylthioadenosine (MTA)	-0.04	-3.9	9.8e-05	0.0014	8584
Eubacteriales sp. MGS:0472	X - 25790	0.04	3.9	9.8e-05	0.0014	8584
Erysipelotrichaceae sp. MGS:0867	dihydrocaffeate sulfate (2)	-0.04	-3.9	9.8e-05	0.0014	8583
Hydrogeniiclostidium mannosilyticum MGS:0294	N-acetylglutamine	0.04	3.9	9.8e-05	0.0014	8583
Eubacteriales sp. MGS:0699	cystine	0.04	3.9	9.8e-05	0.0014	8584
Eubacteriales sp. MGS:1232	X - 21383	-0.04	-3.9	9.8e-05	0.0014	8584
Clostridia sp. MGS:0885	cotinine N-oxide	-0.04	-3.9	9.8e-05	0.0014	8584
Lachnospiraceae sp. MGS:0399	sphingomyelin (d17:1/16:0, d18:1/15:0, d16:1/17:0)*	0.04	3.9	9.8e-05	0.0014	8584
Streptococcus gordonii MGS:0713	1-lignoceroyl-GPC (24:0)	-0.04	-3.9	9.8e-05	0.0014	8584
Lachnospiraceae sp. MGS:1480	kynurenine	-0.04	-3.9	9.8e-05	0.0014	8584
Roseburia inulinivorans MGS:0036	palmitoyl-linoleoyl-glycerol (16:0/18:2) [2]*	0.06	3.9	9.8e-05	0.0014	3812
Eubacteriales sp. MGS:0234	1-palmitoyl-2-arachidonoyl-GPC (16:0/20:4n6)	-0.04	-3.9	9.8e-05	0.0014	8584
Erysipelotrichales sp. MGS:0675	X - 25524	0.06	3.9	9.8e-05	0.0014	3812
Peptostreptococcaceae sp. MGS:0200	4-vinylcatechol sulfate	0.04	3.9	9.8e-05	0.0014	8584
Phascolarctobacterium faecium MGS:0170	sulfate of piperine metabolite C16H19NO3 (3)*	0.04	3.9	9.8e-05	0.0014	8584
Lachnospiraceae sp. MGS:0257	11beta-hydroxyetiocholanolone glucuronide*	0.04	3.9	9.8e-05	0.0014	8584
Clostridia sp. MGS:1504	X - 12216	0.04	3.9	9.8e-05	0.0014	8584
Anaerostipes hadrus MGS:0124	X - 21607	0.04	3.9	9.8e-05	0.0014	8584
Eubacterium sp. AM49-13BH MGS:0251	cinnamoylglycine	0.04	3.9	9.8e-05	0.0014	8584
Holdemanella sp. MGS:0822	dihydroferulate	-0.04	-3.9	9.8e-05	0.0014	8584
Escherichia marmotae MGS:1282	deoxycholic acid 3-sulfate	0.06	3.9	9.8e-05	0.0014	3812
Blautia sp. MGS:0416	N-palmitoyl-sphingosine (d18:1/16:0)	0.04	3.9	9.8e-05	0.0014	8584
Eubacteriales sp. MGS:0759	etiocholanolone glucuronide	0.04	3.9	9.8e-05	0.0014	8584
Oscillibacter sp. MGS:0046	1-(1-enyl-palmitoyl)-2-palmitoleoyl-GPC (P-16:0/16:1)*	-0.04	-3.9	9.8e-05	0.0014	8584
Clostridiaceae sp. MGS:0238	1-(1-enyl-stearoyl)-2-linoleoyl-GPE (P-18:0/18:2)*	0.04	3.9	9.8e-05	0.0014	8584
Eubacteriales sp. MGS:0602	2-naphthol sulfate	-0.04	-3.9	9.8e-05	0.0014	8584
[Clostridium] hylemonae MGS:1580	(2,4 or 2,5)-dimethylphenol sulfate	0.04	3.9	9.8e-05	0.0014	8584
Romboutsia sp. MGS:0558	glycocholate	0.04	3.9	9.8e-05	0.0014	8584
Eubacteriales sp. MGS:0211	N-stearoylserine*	0.04	3.9	9.8e-05	0.0014	8584
Oscillospiraceae sp. MGS:1173	Urolithin B glucuronide	0.06	3.9	9.8e-05	0.0014	3812
Lachnospiraceae sp. MGS:0233	adrenate (22:4n6)	-0.04	-3.9	9.8e-05	0.0014	8584
[Ruminococcus] lactaris MGS:0109	cis-3,4-methyleneheptanoylcarnitine	-0.04	-3.9	9.8e-05	0.0014	8584
Oscillospiraceae sp. MGS:0104	1-oleoylglycerol (18:1)	0.04	3.9	9.8e-05	0.0014	8584
Eubacteriales sp. MGS:0895	N-acetylglycine	0.04	3.9	9.8e-05	0.0014	8584
Bifidobacterium catenulatum subsp. kashiwanohense MGS:0292	taurochenodeoxycholate	0.04	3.9	9.8e-05	0.0014	8584
Eubacteriales sp. MGS:1077	methyl glucopyranoside (alpha + beta)	-0.04	-3.9	9.8e-05	0.0014	8584
Eubacteriales sp. MGS:1600	1-(1-enyl-palmitoyl)-2-linoleoyl-GPC (P-16:0/18:2)*	0.04	3.9	9.8e-05	0.0014	8584
Ruminococcus sp. MGS:0337	betaine	0.04	3.9	9.8e-05	0.0014	8584
Eubacteriales sp. MGS:0352	palmitoyl sphingomyelin (d18:1/16:0)	0.04	3.9	9.8e-05	0.0014	8584
Ruthenibacterium lactatiformans MGS:0020	X - 24531	0.06	3.9	9.8e-05	0.0014	3812
Eubacteriales sp. MGS:0329	dihydrocaffeate sulfate (2)	0.04	3.9	9.8e-05	0.0014	8583
Eubacteriales sp. MGS:1135	octanoylcarnitine (C8)	-0.04	-3.9	9.8e-05	0.0014	8584
Intestinibacter sp. MGS:0194	N-acetyl-isoputreanine	-0.04	-3.9	9.8e-05	0.0014	8584
Eubacteriales sp. MGS:0107	sphingomyelin (d18:1/25:0, d19:0/24:1, d20:1/23:0, d19:1/24:0)*	-0.04	-3.9	9.8e-05	0.0014	8584
Peptostreptococcaceae sp. MGS:0200	hydantoin-5-propionate	0.04	3.9	9.8e-05	0.0014	8583
Longicatena caecimuris MGS:0571	vanillic acid glycine	-0.04	-3.9	9.8e-05	0.0014	8584
Eubacteriales sp. MGS:0578	2-hydroxyacetaminophen sulfate*	0.04	3.9	9.8e-05	0.0014	8584
Anaerostipes caccae MGS:0747	N-acetylcitrulline	0.04	3.9	9.8e-05	0.0014	8584
Evtepia gabavorous MGS:0114	octadecadienedioate (C18:2-DC)*	-0.04	-3.9	9.8e-05	0.0014	8584
Eubacteriales sp. MGS:0270	1-stearoyl-2-arachidonoyl-GPE (18:0/20:4)	0.04	3.9	9.8e-05	0.0014	8584
Eubacteriales sp. MGS:0762	o-cresol sulfate	0.04	3.9	9.8e-05	0.0014	8584
Lachnospiraceae sp. MGS:0389	X - 24337	-0.04	-3.9	9.8e-05	0.0014	8584
Eubacteriales sp. MGS:0644	glycerate	0.04	3.9	9.8e-05	0.0014	8583
Oscillospiraceae sp. MGS:0072	glycerol	-0.04	-3.9	9.8e-05	0.0014	8584
Selenomonadales sp. MGS:1357	X - 12283	-0.04	-3.9	9.8e-05	0.0014	8584
Oscillospiraceae sp. MGS:0941	caffeic acid sulfate	-0.04	-3.9	9.8e-05	0.0014	8583
Alistipes senegalensis MGS:0141	X - 21839	-0.04	-3.9	9.8e-05	0.0014	8584
Candidatus Borkfalkiales sp. MGS:1397	gamma-glutamylglutamate	-0.04	-3.9	9.8e-05	0.0014	8584
Eubacteriales sp. MGS:0744	cotinine N-oxide	0.04	3.9	9.8e-05	0.0014	8584
Eubacteriales sp. MGS:0551	12,13-DiHOME	0.04	3.9	9.8e-05	0.0014	8584
Eubacteriales sp. MGS:0196	X - 25790	0.04	3.9	9.8e-05	0.0014	8584
Lachnospiraceae sp. MGS:1113	5-acetylamino-6-formylamino-3-methyluracil	0.04	3.9	9.8e-05	0.0014	8583
Eubacteriales sp. MGS:0162	tartarate	0.04	3.9	9.8e-05	0.0014	8584
Eubacteriales sp. MGS:0952	X - 12543	-0.06	-3.9	9.8e-05	0.0014	3812
Eubacteriales sp. MGS:0442	isovalerylglycine	0.04	3.9	9.8e-05	0.0014	8584
Oscillospiraceae sp. MGS:1173	citraconate/glutaconate	-0.04	-3.9	9.8e-05	0.0014	8583
Clostridia sp. MGS:0879	lactosyl-N-palmitoyl-sphingosine (d18:1/16:0)	0.04	3.9	9.8e-05	0.0014	8584
Oscillospiraceae sp. MGS:1049	X - 13507	0.04	3.9	9.8e-05	0.0014	8584
Bacteroidales sp. MGS:0452	deoxycholate	-0.04	-3.9	9.8e-05	0.0014	8584
Eubacteriales sp. MGS:0441	4-allylcatechol sulfate	0.04	3.9	9.8e-05	0.0014	8584
Eubacteriales sp. MGS:1158	X - 25279	0.04	3.9	9.8e-05	0.0014	8584
Lachnospiraceae sp. MGS:0625	5-acetylamino-6-amino-3-methyluracil	-0.04	-3.9	9.8e-05	0.0014	8583
Oscillospiraceae sp. MGS:0060	gamma-glutamylglutamate	-0.04	-3.9	9.8e-05	0.0014	8584
Faecalibacterium sp. MGS:0073	X - 25468	-0.04	-3.9	9.8e-05	0.0014	8584
Eubacterium sp. AF22-8LB MGS:0838	metabolonic lactone sulfate	0.04	3.9	9.8e-05	0.0014	8584
Eubacteriales sp. MGS:0771	urate	-0.04	-3.9	9.8e-05	0.0014	8584
Faecalibacterium prausnitzii MGS:0025	X - 24337	0.04	3.9	9.8e-05	0.0014	8584
Firmicutes sp. MGS:0581	theanine	0.04	3.9	9.8e-05	0.0014	8584
Clostridium sp. MGS:1638	cholic acid glucuronide	-0.04	-3.9	9.8e-05	0.0014	8584
Oscillospiraceae sp. MGS:0343	pseudouridine	-0.04	-3.9	9.8e-05	0.0014	8584
Oscillospiraceae sp. MGS:0693	quinate	-0.04	-3.9	9.8e-05	0.0014	8583
Eubacteriales sp. MGS:0531	1-carboxyethylvaline	-0.04	-3.9	9.8e-05	0.0014	8584
Sutterella seckii MGS:0561	3-phenylpropionate (hydrocinnamate)	0.04	3.9	9.8e-05	0.0014	8584
Eubacteriales sp. MGS:0406	3-carboxy-4-methyl-5-propyl-2-furanpropanoate (CMPF)	0.04	3.9	9.8e-05	0.0014	8584
Lachnospiraceae sp. MGS:0831	norcotinine	-0.04	-3.9	9.8e-05	0.0014	8584
Eggerthellales sp. MGS:0569	X - 11308	0.04	3.9	9.8e-05	0.0014	8584
Eubacteriales sp. MGS:0353	hexanoylcarnitine (C6)	0.04	3.9	9.8e-05	0.0014	8584
Eubacteriales sp. MGS:1031	X - 12544	0.04	3.9	9.8e-05	0.0014	8584
Oscillospiraceae sp. MGS:0849	X - 24473	0.04	3.9	9.8e-05	0.0014	8584
Oscillospiraceae sp. MGS:0142	2-hydroxy-3-methylvalerate	-0.04	-3.9	9.8e-05	0.0014	8584
Prevotella sp. P4-67 MGS:0784	3-(N-acetyl-L-cystein-S-yl) acetaminophen	0.04	3.9	9.8e-05	0.0014	8584
Veillonella dispar MGS:0227	alpha-CMBHC glucuronide	-0.06	-3.9	9.8e-05	0.0014	4772
Eubacteriales sp. MGS:0084	X - 12104	0.04	3.9	9.8e-05	0.0014	8584
Eubacteriales sp. MGS:0656	3-acetylphenol sulfate	-0.04	-3.9	9.8e-05	0.0014	8584
[Ruminococcus] lactaris MGS:0109	2-naphthol sulfate	0.04	3.9	9.8e-05	0.0014	8584
Clostridia sp. MGS:0470	urate	-0.04	-3.9	9.8e-05	0.0014	8584
Massilistercora timonensis MGS:0458	vanillylmandelate (VMA)	-0.04	-3.9	9.8e-05	0.0014	8584
Bacteroidales sp. MGS:1002	N-acetylaspartate (NAA)	0.04	3.9	9.8e-05	0.0014	8584
Faecalibacterium prausnitzii MGS:0029	X - 26109	0.09	3.9	9.8e-05	0.0014	1891
Fusicatenibacter saccharivorans MGS:0004	citramalate	0.04	3.9	9.8e-05	0.0014	8584
Lachnospiraceae sp. MGS:0748	X - 12830	0.04	3.9	9.8e-05	0.0014	8584
Bacteroidales sp. MGS:0452	5-hydroxyhexanoate	0.04	3.9	9.8e-05	0.0014	8584
Eubacteriales sp. MGS:0013	tyrosine	0.04	3.9	9.8e-05	0.0014	8584
Eubacteriales sp. MGS:0331	2'-O-methylcytidine	0.04	3.9	9.8e-05	0.0014	8584
Eubacteriales sp. MGS:0474	formiminoglutamate	-0.04	-3.9	9.8e-05	0.0014	8584
Faecalibacterium sp. OF04-11AC MGS:0070	N-methylhydroxyproline**	0.06	3.9	9.8e-05	0.0014	4772
Roseburia intestinalis MGS:0078	tartronate (hydroxymalonate)	-0.04	-3.9	9.8e-05	0.0014	8584
Coprococcus sp. MGS:0404	gamma-CEHC	-0.04	-3.9	9.8e-05	0.0014	8584
Phocaeicola massiliensis MGS:0205	cholic acid glucuronide	0.04	3.9	9.8e-05	0.0014	8584
Firmicutes sp. MGS:0942	N-(2-furoyl)glycine	0.04	3.9	9.8e-05	0.0014	8584
Bifidobacterium angulatum MGS:0632	5alpha-androstan-3beta,17beta-diol disulfate	-0.04	-3.9	9.8e-05	0.0014	8584
Oscillospiraceae sp. MGS:0437	3-methylxanthine	-0.04	-3.9	9.8e-05	0.0014	8584
Eubacteriales sp. MGS:1003	X - 12117	-0.04	-3.9	9.8e-05	0.0014	8584
Eubacteriales sp. MGS:0323	5-acetylamino-6-amino-3-methyluracil	0.04	3.9	9.8e-05	0.0014	8583
Lachnospiraceae sp. MGS:1325	dimethylarginine (SDMA + ADMA)	-0.04	-3.9	9.8e-05	0.0014	8584
Limosilactobacillus mucosae MGS:0953	X - 21821	0.04	3.9	9.8e-05	0.0014	8584
Clostridia sp. MGS:1408	X - 13844	0.04	3.9	9.8e-05	0.0014	8584
Eubacteriales sp. MGS:0502	p-cresol glucuronide*	-0.04	-3.9	9.8e-05	0.0014	8584
Eubacteriales sp. MGS:0105	gamma-glutamyltyrosine	0.04	3.9	9.8e-05	0.0014	8584
Eubacteriales sp. MGS:0917	alpha-hydroxyisocaproate	-0.04	-3.9	9.8e-05	0.0014	8584
Oscillospiraceae sp. MGS:0576	X - 12411	0.04	3.9	9.8e-05	0.0014	8584
Eubacteriales sp. MGS:0821	3-(3-hydroxyphenyl)propionate	-0.04	-3.9	9.8e-05	0.0014	8584
Clostridia sp. MGS:0550	2-aminoadipate	-0.04	-3.9	9.8e-05	0.0014	8584
Eubacteriales sp. MGS:0350	X - 17365	0.04	3.9	9.8e-05	0.0014	8584
Eubacteriales sp. MGS:0659	citraconate/glutaconate	-0.04	-3.9	9.8e-05	0.0014	8583
Blautia obeum MGS:0001	N-acetyltyrosine	0.04	3.9	9.8e-05	0.0014	8584
Eubacteriales sp. MGS:0593	alpha-hydroxyisovalerate	-0.04	-3.9	9.8e-05	0.0014	8584
Eubacteriales sp. MGS:0627	fumarate	0.04	3.9	9.8e-05	0.0014	8583
Eubacterium ramulus MGS:0068	gamma-glutamyltryptophan	0.04	3.9	9.8e-05	0.0014	8584
Eubacteriales sp. MGS:0234	5-dodecenoylcarnitine (C12:1)	-0.04	-3.9	9.8e-05	0.0014	8584
Oscillospiraceae sp. MGS:0683	3-ureidopropionate	0.04	3.9	9.8e-05	0.0014	8584
Anaerostipes hadrus MGS:0003	hexanoylglutamine	0.04	3.9	9.8e-05	0.0014	8584
Bacteria sp. MGS:1229	gamma-glutamylvaline	-0.04	-3.9	9.8e-05	0.0014	8584
Eubacteriales sp. MGS:0664	1-palmitoyl-2-dihomo-linolenoyl-GPC (16:0/20:3n3 or 6)*	0.04	3.9	9.8e-05	0.0014	8584
Oscillospiraceae sp. MGS:0134	N-carbamoylalanine	0.06	3.9	9.8e-05	0.0014	4772
Rothia mucilaginosa MGS:0559	formiminoglutamate	0.04	3.9	9.8e-05	0.0014	8584
Oscillospiraceae sp. MGS:0982	gamma-glutamylglutamate	-0.04	-3.9	9.8e-05	0.0014	8584
Eubacteriales sp. MGS:0242	2-hydroxyarachidate*	-0.06	-3.9	9.9e-05	0.0014	3812
Oscillospiraceae sp. MGS:0998	kynurenate	-0.04	-3.9	9.9e-05	0.0014	8584
Eubacteriales sp. MGS:1269	glucose	-0.04	-3.9	9.9e-05	0.0014	8583
Eubacteriales sp. MGS:0627	X - 16964	-0.04	-3.9	9.9e-05	0.0014	8584
Oscillospiraceae sp. MGS:0739	phenylacetylcarnitine	0.04	3.9	9.9e-05	0.0014	8584
Eubacteriales sp. MGS:0715	X - 11315	0.04	3.9	9.9e-05	0.0014	8584
Eubacteriales sp. MGS:0209	phenylacetylglutamate	0.04	3.9	9.9e-05	0.0014	8584
Eubacteriales sp. MGS:0197	valylglycine	0.06	3.9	9.9e-05	0.0014	3812
Eubacteriales sp. MGS:0305	5alpha-pregnan-3beta,20beta-diol monosulfate (1)	0.04	3.9	9.9e-05	0.0014	8584
Olsenella timonensis MGS:1080	palmitoyl sphingomyelin (d18:1/16:0)	0.04	3.9	9.9e-05	0.0014	8584
Eubacteriales sp. MGS:0754	glycocholenate sulfate*	-0.04	-3.9	9.9e-05	0.0014	8584
Faecalibacterium prausnitzii MGS:0029	isobutyrylcarnitine (C4)	-0.04	-3.9	9.9e-05	0.0014	8584
Alistipes shahii MGS:0054	X - 12410	0.04	3.9	9.9e-05	0.0014	8584
Eubacteriales sp. MGS:1089	X - 11795	-0.04	-3.9	9.9e-05	0.0014	8584
Butyricicoccus sp. MGS:0008	hyocholate	-0.04	-3.9	9.9e-05	0.0014	8584
Dorea sp. AF36-15AT MGS:0052	alpha-ketoglutaramate*	-0.04	-3.9	9.9e-05	0.0014	8583
Oscillospiraceae sp. MGS:0207	octadecadienedioate (C18:2-DC)*	0.04	3.9	9.9e-05	0.0014	8584
Lachnospiraceae sp. MGS:0180	citrate	0.04	3.9	9.9e-05	0.0014	8584
Firmicutes sp. MGS:0788	5-acetylamino-6-formylamino-3-methyluracil	0.04	3.9	9.9e-05	0.0014	8583
Bacteria sp. MGS:0575	4-ethylcatechol sulfate	0.04	3.9	9.9e-05	0.0014	8584
Oscillibacter sp. MGS:0245	X - 22520	-0.06	-3.9	9.9e-05	0.0014	3812
Eubacteriales sp. MGS:0472	X - 25371	-0.04	-3.9	9.9e-05	0.0014	8584
Blautia sp. AF19-10LB MGS:0157	X - 24949	0.04	3.9	9.9e-05	0.0014	8584
Tyzzerella nexilis MGS:0574	deoxycholic acid 3-sulfate	0.06	3.9	9.9e-05	0.0014	3812
Clostridia sp. MGS:0385	indoleacetate	0.04	3.9	9.9e-05	0.0014	8584
Oscillospiraceae sp. MGS:0134	4-vinylguaiacol sulfate	0.04	3.9	9.9e-05	0.0014	8584
Ruminococcus sp. MGS:0126	alliin	0.04	3.9	9.9e-05	0.0014	8584
Eubacteriales sp. MGS:0197	3,4-dihydroxybutyrate	-0.04	-3.9	9.9e-05	0.0014	8583
Oscillospiraceae sp. MGS:0576	X - 12283	-0.04	-3.9	9.9e-05	0.0014	8584
Oscillospiraceae sp. MGS:1203	S-methylmethionine	-0.04	-3.9	9.9e-05	0.0014	8584
Collinsella phocaeensis MGS:1340	hydroxy-CMPF*	-0.04	-3.9	9.9e-05	0.0014	8584
Eisenbergiella sp. OF01-20 MGS:1376	2-methylserine	-0.04	-3.9	9.9e-05	0.0014	8584
Lachnospiraceae sp. MGS:0414	oleoyl-arachidonoyl-glycerol (18:1/20:4) [2]*	0.04	3.9	9.9e-05	0.0014	8584
Clostridia sp. MGS:0385	creatine	-0.04	-3.9	9.9e-05	0.0014	8584
Lachnoclostridium edouardi MGS:0766	benzoylcarnitine*	-0.05	-3.9	9.9e-05	0.0014	5703
Eubacteriales sp. MGS:0291	norcotinine	-0.04	-3.9	9.9e-05	0.0014	8584
Oscillospiraceae sp. MGS:0770	N,N-dimethyl-5-aminovalerate	0.05	3.9	9.9e-05	0.0014	6693
Eubacteriales sp. MGS:0917	4-oxo-retinoic acid	-0.04	-3.9	9.9e-05	0.0014	8584
Anaerotignum lactatifermentans MGS:0676	2-methoxyhydroquinone sulfate (1)	-0.04	-3.9	9.9e-05	0.0014	8584
Eubacteriales sp. MGS:0984	pentadecanoate (15:0)	-0.04	-3.9	9.9e-05	0.0014	8584
Eubacteriales sp. MGS:1077	5-hydroxy-2-methylpyridine sulfate	0.04	3.9	9.9e-05	0.0014	8584
Eubacteriales sp. MGS:0083	stearate (18:0)	-0.04	-3.9	9.9e-05	0.0014	8584
Eubacteriales sp. MGS:0162	1-myristoyl-2-arachidonoyl-GPC (14:0/20:4)*	-0.04	-3.9	9.9e-05	0.0014	8584
Eubacteriales sp. MGS:0209	X - 21310	-0.04	-3.9	9.9e-05	0.0014	8584
Intestinimonas sp. MGS:1018	2-oxoarginine*	-0.04	-3.9	9.9e-05	0.0014	8584
Clostridia sp. MGS:0933	glycine conjugate of C10H14O2 (1)*	-0.04	-3.9	9.9e-05	0.0014	8584
Lachnospiraceae sp. MGS:0233	5-hydroxylysine	-0.04	-3.9	9.9e-05	0.0014	8584
Dorea sp. AF36-15AT MGS:0052	pentadecanoate (15:0)	0.04	3.9	9.9e-05	0.0014	8584
Limosilactobacillus vaginalis MGS:1341	metabolonic lactone sulfate	0.04	3.9	9.9e-05	0.0014	8584
Proteobacteria sp. MGS:0275	X - 22509	0.04	3.9	9.9e-05	0.0014	8584
Eubacteriales sp. MGS:0480	X - 12456	0.04	3.9	9.9e-05	0.0014	8584
Clostridia sp. MGS:0752	N-stearoyl-sphinganine (d18:0/18:0)*	-0.04	-3.9	9.9e-05	0.0014	8584
Clostridia sp. MGS:0508	2-ethylphenylsulfate	-0.04	-3.9	9.9e-05	0.0014	8584
Veillonella dispar MGS:0227	5,6-dihydrothymine	0.04	3.9	9.9e-05	0.0014	8584
Eubacteriales sp. MGS:0654	X - 21842	0.04	3.9	9.9e-05	0.0014	8584
Eubacteriales sp. MGS:1090	X - 21845	-0.04	-3.9	9.9e-05	0.0014	8584
Lachnospiraceae sp. MGS:0433	17alpha-hydroxypregnanolone glucuronide	0.06	3.9	9.9e-05	0.0014	3812
Eubacteriales sp. MGS:0506	N-acetyl-2-aminoadipate	-0.04	-3.9	9.9e-05	0.0014	8584
Faecalibacterium sp. MGS:0549	oxalate (ethanedioate)	0.04	3.9	9.9e-05	0.0014	8584
Eubacteriales sp. MGS:1065	X - 12740	0.04	3.9	9.9e-05	0.0014	8584
Eubacteriales sp. MGS:0610	hydroxy-CMPF*	-0.04	-3.9	9.9e-05	0.0014	8584
Lachnospiraceae sp. MGS:1066	taurochenodeoxycholate	0.04	3.9	9.9e-05	0.0014	8584
Firmicutes sp. MGS:0769	linoleoylcarnitine (C18:2)*	0.04	3.9	9.9e-05	0.0014	8584
Oscillospiraceae sp. MGS:0429	1-palmitoyl-2-palmitoleoyl-GPC (16:0/16:1)*	-0.04	-3.9	9.9e-05	0.0014	8584
Eubacteriales sp. MGS:0908	3-ureidopropionate	0.04	3.9	9.9e-05	0.0014	8584
Erysipelotrichales sp. MGS:0809	N-delta-acetylornithine	-0.04	-3.9	9.9e-05	0.0014	8584
Firmicutes sp. MGS:0596	(R)-3-hydroxybutyrylcarnitine	-0.04	-3.9	9.9e-05	0.0014	8584
Clostridia sp. MGS:1035	theanine	0.04	3.9	9.9e-05	0.0014	8584
Eubacteriales sp. MGS:0371	sphingomyelin (d18:2/21:0, d16:2/23:0)*	0.04	3.9	9.9e-05	0.0014	8584
Eubacteriales sp. MGS:0594	gamma-glutamyltryptophan	-0.04	-3.9	9.9e-05	0.0014	8584
Faecalitalea cylindroides MGS:0523	phenol sulfate	-0.04	-3.9	9.9e-05	0.0014	8584
Eubacteriales sp. MGS:0123	X - 26111	0.04	3.9	9.9e-05	0.0014	8584
Roseburia faecis MGS:0058	heptenedioate (C7:1-DC)*	-0.04	-3.9	9.9e-05	0.0014	8583
Eubacteriales sp. MGS:0585	beta-cryptoxanthin	-0.04	-3.9	9.9e-05	0.0014	8584
Eubacteriales sp. MGS:0961	4-acetylphenol sulfate	-0.04	-3.9	9.9e-05	0.0014	8584
Acidaminococcus fermentans MGS:1041	X - 11315	-0.04	-3.9	9.9e-05	0.0014	8584
Oscillospiraceae sp. MGS:0072	palmitoylcarnitine (C16)	-0.04	-3.9	9.9e-05	0.0014	8584
Blautia massiliensis MGS:0023	X - 11849	-0.04	-3.9	9.9e-05	0.0014	8584
Clostridia sp. MGS:0893	4-acetaminophen sulfate	0.04	3.9	9.9e-05	0.0014	8584
Eubacteriales sp. MGS:0371	glycoursodeoxycholate	-0.04	-3.9	9.9e-05	0.0014	8584
Streptococcus salivarius MGS:0071	xanthosine	0.04	3.9	9.9e-05	0.0014	8584
Eubacteriales sp. MGS:0842	branched chain 14:0 dicarboxylic acid**	0.04	3.9	9.9e-05	0.0014	8584
Eubacteriales sp. MGS:0509	X - 12117	-0.04	-3.9	9.9e-05	0.0014	8584
Veillonella dispar MGS:0227	X - 23974	0.04	3.9	9.9e-05	0.0014	8584
Lachnospiraceae sp. MGS:0172	3-hydroxy-2-ethylpropionate	-0.04	-3.9	9.9e-05	0.0014	8584
Firmicutes sp. MGS:0301	piperine	-0.04	-3.9	9.9e-05	0.0014	8584
Oscillospiraceae sp. MGS:0134	1-palmitoyl-2-docosahexaenoyl-GPC (16:0/22:6)	0.04	3.9	9.9e-05	0.0014	8584
Clostridia sp. MGS:0550	xanthurenate	-0.04	-3.9	9.9e-05	0.0014	8584
Eubacteriales sp. MGS:0434	tartronate (hydroxymalonate)	-0.04	-3.9	9.9e-05	0.0014	8584
Parabacteroides distasonis MGS:0024	eicosenoate (20:1)	0.04	3.9	9.9e-05	0.0014	8584
Eubacteriales sp. MGS:0371	5alpha-pregnan-3beta,20beta-diol monosulfate (1)	0.04	3.9	9.9e-05	0.0014	8584
Lachnospiraceae sp. MGS:1615	palmitoleate (16:1n7)	0.04	3.9	9.9e-05	0.0014	8584
Oscillospiraceae sp. MGS:1588	levulinate (4-oxovalerate)	0.06	3.9	9.9e-05	0.0014	3812
Eubacteriales sp. MGS:0668	S-1-pyrroline-5-carboxylate	0.04	3.9	9.9e-05	0.0014	8584
Eubacteriales sp. MGS:0153	caproate (6:0)	0.04	3.9	9.9e-05	0.0014	8584
Blautia hydrogenotrophica MGS:0430	caffeine	0.04	3.9	9.9e-05	0.0014	8584
Lachnospiraceae sp. MGS:0252	X - 24344	-0.04	-3.9	9.9e-05	0.0014	8584
Eubacteriales sp. MGS:0609	tetrahydrocortisone glucuronide (5)	-0.04	-3.9	9.9e-05	0.0014	8584
Eubacteriales sp. MGS:0107	acesulfame	0.04	3.9	9.9e-05	0.0014	8584
Eubacterium ramulus MGS:0068	X - 12193	-0.04	-3.9	9.9e-05	0.0014	8584
Eubacteriales sp. MGS:0409	hydroxyasparagine**	-0.04	-3.9	9.9e-05	0.0014	8584
Blautia sp. MGS:0416	pregnenetriol disulfate*	0.04	3.9	9.9e-05	0.0014	8584
Eubacteriales sp. MGS:0477	homovanillate (HVA)	-0.04	-3.9	9.9e-05	0.0014	8584
Clostridia sp. MGS:0787	4-oxo-retinoic acid	0.04	3.9	9.9e-05	0.0014	8584
Clostridia sp. MGS:1410	chenodeoxycholate	0.04	3.9	9.9e-05	0.0014	8584
Clostridium sp. AF15-31 MGS:0293	X - 12101	-0.04	-3.9	9.9e-05	0.0014	8584
Lachnospiraceae sp. MGS:0890	hydroxyasparagine**	0.04	3.9	9.9e-05	0.0014	8584
Eubacteriales sp. MGS:0442	X - 26062	-0.04	-3.9	9.9e-05	0.0014	8584
Eubacteriales sp. MGS:0419	oleoyl-linoleoyl-glycerol (18:1/18:2) [2]	-0.04	-3.9	9.9e-05	0.0014	8584
Oscillospiraceae sp. MGS:0343	docosahexaenoylcarnitine (C22:6)*	0.04	3.9	9.9e-05	0.0014	8584
Eubacteriales sp. MGS:0803	2'-deoxyuridine	-0.04	-3.9	9.9e-05	0.0014	8584
Eubacteriales sp. MGS:1261	3-acetylphenol sulfate	0.04	3.9	9.9e-05	0.0014	8584
Faecalicoccus pleomorphus MGS:0875	2-hydroxydecanoate	-0.04	-3.9	9.9e-05	0.0014	8584
Veillonella tobetsuensis MGS:1344	uridine	0.04	3.9	9.9e-05	0.0014	8584
Pseudomonas fragi MGS:1924	S-methylmethionine	0.04	3.9	9.9e-05	0.0014	8584
Eubacteriales sp. MGS:0985	X - 21839	0.04	3.9	9.9e-05	0.0014	8584
Eubacteriales sp. MGS:0260	citramalate	-0.04	-3.9	9.9e-05	0.0014	8584
[Ruminococcus] torques MGS:0034	X - 12830	0.04	3.9	9.9e-05	0.0014	8584
Rothia mucilaginosa MGS:0559	epiandrosterone sulfate	-0.04	-3.9	9.9e-05	0.0014	8584
Bacteria sp. MGS:0778	3-hydroxy-2-ethylpropionate	0.04	3.9	9.9e-05	0.0014	8584
Eubacteriales sp. MGS:0502	pyridoxate	0.04	3.9	9.9e-05	0.0014	8584
Eubacterium sp. AF16-48 MGS:0219	androstenediol (3beta,17beta) monosulfate (1)	-0.04	-3.9	9.9e-05	0.0014	8584
Eubacteriales sp. MGS:0643	chiro-inositol	0.04	3.9	9.9e-05	0.0014	8583
Eubacteriales sp. MGS:0709	4-methylguaiacol sulfate	0.04	3.9	9.9e-05	0.0014	8584
Erysipelatoclostridium ramosum MGS:0538	3-hydroxy-2-ethylpropionate	0.04	3.9	9.9e-05	0.0014	8584
Lachnospiraceae sp. MGS:1398	X - 12740	-0.04	-3.9	9.9e-05	0.0014	8584
Eubacterium sp. AF17-7 MGS:0165	margaroylcarnitine (C17)*	0.04	3.9	9.9e-05	0.0014	8584
Oscillospiraceae sp. MGS:0104	decadienedioic acid (C10:2-DC)**	0.04	3.9	9.9e-05	0.0014	8584
Eubacteriales sp. MGS:0653	1-palmitoleoylglycerol (16:1)*	-0.04	-3.9	9.9e-05	0.0014	8584
Eubacteriales sp. MGS:0961	epiandrosterone sulfate	0.04	3.9	9.9e-05	0.0014	8584
Coprococcus sp. OM04-5BH MGS:1028	pyridoxate	0.04	3.9	9.9e-05	0.0014	8584
Firmicutes sp. MGS:0581	X - 25524	0.06	3.9	9.9e-05	0.0014	3812
Clostridia sp. MGS:0515	1-arachidonoyl-GPE (20:4n6)*	-0.04	-3.9	9.9e-05	0.0014	8584
Eubacteriales sp. MGS:0185	N-acetyl-1-methylhistidine*	0.04	3.9	9.9e-05	0.0014	8584
Lachnoclostridium sp. An131 MGS:0658	X - 12544	-0.04	-3.9	9.9e-05	0.0014	8584
Eubacteriales sp. MGS:0234	X - 12689	-0.05	-3.9	9.9e-05	0.0014	6693
Eubacteriales sp. MGS:0736	X - 24352	0.04	3.9	9.9e-05	0.0014	8584
Eubacteriales sp. MGS:0312	alpha-ketoglutaramate*	0.04	3.9	9.9e-05	0.0014	8583
Lachnospiraceae sp. MGS:1325	pyrraline	-0.04	-3.9	9.9e-05	0.0014	8584
Firmicutes sp. MGS:0398	2-hydroxydecanoate	0.04	3.9	9.9e-05	0.0014	8584
Eubacteriales sp. MGS:0158	phenol sulfate	-0.04	-3.9	9.9e-05	0.0014	8584
Eubacteriales sp. MGS:0156	cholate	0.04	3.9	9.9e-05	0.0014	8584
Eubacterium sp. AF34-35BH MGS:0231	sphingomyelin (d18:0/18:0, d19:0/17:0)*	-0.04	-3.9	9.9e-05	0.0014	8584
Roseburia hominis MGS:0035	2-ketocaprylate	0.04	3.9	9.9e-05	0.0014	8584
Firmicutes sp. MGS:0596	cortolone glucuronide (1)	-0.04	-3.9	9.9e-05	0.0014	8584
Eubacteriales sp. MGS:0178	3-methoxycatechol sulfate (1)	-0.04	-3.9	9.9e-05	0.0014	8584
Oscillospiraceae sp. MGS:0256	2-aminooctanoate	-0.04	-3.9	9.9e-05	0.0014	8584
Akkermansia muciniphila MGS:0110	tyrosine	-0.04	-3.9	9.9e-05	0.0014	8584
Clostridia sp. MGS:1020	1-lignoceroyl-GPC (24:0)	0.04	3.9	9.9e-05	0.0014	8584
Eubacterium sp. An3 MGS:1483	1-oleoyl-GPI (18:1)	0.04	3.9	9.9e-05	0.0014	8584
Eubacteriales sp. MGS:0376	X - 19438	-0.04	-3.9	9.9e-05	0.0014	8584
Lachnospiraceae sp. MGS:0389	lithocholic acid sulfate (2)	0.04	3.9	9.9e-05	0.0014	8584
Veillonella parvula MGS:0220	X - 11858	0.04	3.9	9.9e-05	0.0014	8584
[Clostridium] hylemonae MGS:1580	N-stearoyl-sphingosine (d18:1/18:0)*	0.04	3.9	9.9e-05	0.0014	8584
Clostridium sp. MGS:0444	X - 26119	-0.09	-3.9	9.9e-05	0.0014	1891
Blautia sp. AF19-10LB MGS:0157	9-hydroxystearate	-0.04	-3.9	9.9e-05	0.0014	8584
Eubacteriales sp. MGS:0709	X - 24736	-0.04	-3.9	9.9e-05	0.0014	8584
Clostridia sp. MGS:0623	2-aminobutyrate	-0.04	-3.9	9.9e-05	0.0014	8584
Clostridia sp. MGS:1157	X - 24475	0.04	3.9	9.9e-05	0.0014	8584
Clostridiaceae sp. MGS:0471	X - 23659	0.04	3.9	9.9e-05	0.0014	8584
Olsenella sp. AF21-51 MGS:0690	X - 11843	0.04	3.9	9.9e-05	0.0014	8584
Tyzzerella nexilis MGS:0574	3-hydroxycotinine glucuronide	0.04	3.9	9.9e-05	0.0014	8584
Eubacteriales sp. MGS:0506	alanine	-0.04	-3.9	9.9e-05	0.0014	8584
Eubacterium ramulus MGS:0387	X - 12101	-0.04	-3.9	9.9e-05	0.0014	8584
Butyricimonas faecalis MGS:0394	X - 21821	-0.04	-3.9	9.9e-05	0.0014	8584
Eubacteriales sp. MGS:0202	glucose	0.04	3.9	9.9e-05	0.0014	8583
Eubacteriales sp. MGS:0511	pipecolate	-0.04	-3.9	9.9e-05	0.0014	8584
Clostridium sp. BSD2780061688st1 H5 MGS:1296	X - 25419	-0.04	-3.9	9.9e-05	0.0014	8584
Eubacteriales sp. MGS:0202	linoleoyl-arachidonoyl-glycerol (18:2/20:4) [2]*	0.04	3.9	9.9e-05	0.0014	8584
Eubacteriales sp. MGS:0322	sphingomyelin (d17:1/14:0, d16:1/15:0)*	0.04	3.9	9.9e-05	0.0014	8584
Sellimonas intestinalis MGS:0417	3-(N-acetyl-L-cystein-S-yl) acetaminophen	0.04	3.9	9.9e-05	0.0014	8584
Blautia sp. MGS:0416	taurohyocholate*	-0.06	-3.9	9.9e-05	0.0014	4772
Veillonella atypica MGS:0357	1-oleoyl-2-linoleoyl-GPE (18:1/18:2)*	0.04	3.9	9.9e-05	0.0014	8584
Firmicutes sp. MGS:0817	2-hydroxyacetaminophen sulfate*	0.04	3.9	9.9e-05	0.0014	8584
Clostridia sp. MGS:0845	1-palmitoyl-2-oleoyl-GPE (16:0/18:1)	-0.04	-3.9	9.9e-05	0.0014	8584
Blautia sp. MGS:0416	tetrahydrocortisol glucuronide	0.04	3.9	9.9e-05	0.0014	8584
Coprococcus comes MGS:0016	2-methylserine	-0.04	-3.9	9.9e-05	0.0014	8584
Eubacteriales sp. MGS:0434	lithocholate sulfate (1)	0.04	3.9	9.9e-05	0.0014	8584
Eubacteriales sp. MGS:0585	glycochenodeoxycholate	-0.04	-3.9	9.9e-05	0.0014	8584
Clostridia sp. MGS:1039	1-palmitoyl-2-arachidonoyl-GPC (16:0/20:4n6)	-0.04	-3.9	9.9e-05	0.0014	8584
Oscillospiraceae sp. MGS:0223	1-palmitoyl-2-linoleoyl-GPE (16:0/18:2)	-0.04	-3.9	9.9e-05	0.0014	8584
[Ruminococcus] torques MGS:0034	1-stearoyl-2-linoleoyl-GPC (18:0/18:2)*	-0.04	-3.9	9.9e-05	0.0014	8584
Eubacteriales sp. MGS:0320	9,10-DiHOME	0.04	3.9	9.9e-05	0.0014	8584
Eubacteriales sp. MGS:0493	X - 12111	0.04	3.9	9.9e-05	0.0014	8584
Eubacteriales sp. MGS:0133	tetrahydrocortisone glucuronide (5)	0.04	3.9	9.9e-05	0.0014	8584
Eubacteriales sp. MGS:0924	3-phenylpropionate (hydrocinnamate)	0.04	3.9	9.9e-05	0.0014	8584
Eubacteriales sp. MGS:0472	N-acetylaspartate (NAA)	0.04	3.9	0.0001	0.0014	8584
Clostridium phoceensis MGS:0014	S-methylcysteine	-0.04	-3.9	0.0001	0.0014	8584
Streptococcus oralis subsp. oralis MGS:0705	ascorbic acid 2-sulfate	-0.04	-3.9	0.0001	0.0014	8583
Veillonella dispar MGS:0227	X - 21815	0.04	3.9	0.0001	0.0014	8584
Eubacteriales sp. MGS:0138	1-carboxyethyltyrosine	-0.04	-3.9	0.0001	0.0014	8584
Clostridia sp. MGS:0140	(2,4 or 2,5)-dimethylphenol sulfate	-0.04	-3.9	0.0001	0.0014	8584
Oscillospiraceae sp. MGS:1203	1-palmitoyl-2-oleoyl-GPI (16:0/18:1)*	0.04	3.9	0.0001	0.0014	8584
Oscillospiraceae sp. MGS:0256	benzoate	-0.04	-3.9	0.0001	0.0014	8584
Eubacteriales sp. MGS:0524	2-naphthol sulfate	0.04	3.9	0.0001	0.0014	8584
Clostridia sp. MGS:0787	1-lignoceroyl-GPC (24:0)	0.04	3.9	0.0001	0.0014	8584
Eubacteriales sp. MGS:0128	oleoyl-arachidonoyl-glycerol (18:1/20:4) [1]*	0.06	3.9	0.0001	0.0014	3812
Bacteroides eggerthii MGS:0212	carotene diol (2)	-0.04	-3.9	0.0001	0.0014	8584
Oscillospiraceae sp. MGS:0135	X - 26119	-0.09	-3.9	0.0001	0.0014	1891
Flavonifractor plautii MGS:0079	1,3-dimethylurate	0.04	3.9	0.0001	0.0014	8584
Eubacteriales sp. MGS:0156	X - 22520	-0.06	-3.9	0.0001	0.0014	3812
Eubacteriales sp. MGS:0970	X - 12830	-0.04	-3.9	0.0001	0.0014	8584
Eubacteriales sp. MGS:0145	3beta-hydroxy-5-cholestenoate	0.04	3.9	0.0001	0.0014	8584
Eubacteriales sp. MGS:0537	octadecanedioylcarnitine (C18-DC)*	0.04	3.9	0.0001	0.0014	8584
Eubacteriales sp. MGS:0758	2-acetamidophenol sulfate	0.04	3.9	0.0001	0.0014	8584
Desulfovibrio piger MGS:0955	4-acetylphenol sulfate	-0.04	-3.9	0.0001	0.0014	8584
Eubacteriales sp. MGS:0568	10-heptadecenoate (17:1n7)	-0.04	-3.9	0.0001	0.0014	8584
Eubacterium sp. AF16-48 MGS:0219	S-methylmethionine	0.04	3.9	0.0001	0.0014	8584
Roseburia inulinivorans MGS:0036	isoleucylglycine	-0.04	-3.9	0.0001	0.0014	8584
Eubacteriales sp. MGS:0656	2-piperidinone	-0.04	-3.9	0.0001	0.0014	8584
Eubacteriales sp. MGS:0162	X - 13658	-0.04	-3.9	0.0001	0.0014	8584
Clostridium sp. TM06-18 MGS:0048	4-guanidinobutanoate	-0.04	-3.9	0.0001	0.0014	8584
Eubacteriales sp. MGS:1227	X - 21353	0.04	3.9	0.0001	0.0014	8584
Eubacteriales sp. MGS:0087	1-stearoyl-2-arachidonoyl-GPC (18:0/20:4)	-0.04	-3.9	0.0001	0.0014	8584
Merdimonas faecis MGS:0494	3beta-hydroxy-5-cholestenoate	0.04	3.9	0.0001	0.0014	8584
Faecalibacterium prausnitzii MGS:0017	X - 21661	0.06	3.9	0.0001	0.0014	3812
Oscillospiraceae sp. MGS:1421	X - 24475	-0.04	-3.9	0.0001	0.0014	8584
Eubacteriales sp. MGS:0626	gamma-glutamylleucine	-0.04	-3.9	0.0001	0.0014	8584
Eubacteriales sp. MGS:0688	benzoylcarnitine*	0.05	3.9	0.0001	0.0014	5703
Lachnospiraceae sp. MGS:0018	heptanoate (7:0)	-0.04	-3.9	0.0001	0.0014	8584
Eubacteriales sp. MGS:0107	X - 17354	-0.04	-3.9	0.0001	0.0014	8584
Firmicutes sp. MGS:0541	carnosine	-0.04	-3.9	0.0001	0.0014	8584
Clostridia sp. MGS:0841	carotene diol (2)	0.04	3.9	0.0001	0.0014	8584
Eubacteriales sp. MGS:0644	S-methylmethionine	0.04	3.9	0.0001	0.0014	8584
Firmicutes sp. MGS:0341	carnitine	-0.04	-3.9	0.0001	0.0014	8583
Eisenbergiella tayi MGS:0355	histidine	-0.04	-3.9	0.0001	0.0014	8584
Eggerthella lenta MGS:0225	X - 12726	-0.04	-3.9	0.0001	0.0014	8584
Anaerotruncus massiliensis MGS:0460	ribitol	-0.04	-3.9	0.0001	0.0014	8583
Phocaeicola plebeius MGS:0278	1-(1-enyl-palmitoyl)-2-oleoyl-GPE (P-16:0/18:1)*	0.04	3.9	0.0001	0.0014	8584
Eubacteriales sp. MGS:0353	3-hydroxysebacate	0.04	3.9	0.0001	0.0014	8584
Clostridia sp. MGS:0841	beta-cryptoxanthin	0.04	3.9	0.0001	0.0014	8584
Romboutsia timonensis MGS:0053	2-methylmalonylcarnitine (C4-DC)	0.05	3.9	0.0001	0.0014	6693
Eubacteriales sp. MGS:0081	S-methylcysteine sulfoxide	-0.04	-3.9	0.0001	0.0014	8584
Eubacteriales sp. MGS:0438	cholesterol	0.04	3.9	0.0001	0.0014	8584
Lachnospiraceae sp. MGS:0399	X - 12729	0.04	3.9	0.0001	0.0014	8584
Collinsella tanakaei MGS:0850	4-allylphenol sulfate	-0.04	-3.9	0.0001	0.0014	8584
Eubacteriales sp. MGS:0345	homostachydrine*	0.04	3.9	0.0001	0.0014	8584
Clostridia sp. MGS:0783	3-methyl catechol sulfate (1)	0.04	3.9	0.0001	0.0014	8584
Eubacteriales sp. MGS:0531	glucuronide of piperine metabolite C17H21NO3 (3)*	-0.04	-3.9	0.0001	0.0014	8584
Eubacteriales sp. MGS:0149	deoxycholate	-0.04	-3.9	0.0001	0.0014	8584
Eubacteriales sp. MGS:0335	3-methylcytidine	0.04	3.9	0.0001	0.0014	8584
[Clostridium] innocuum MGS:0365	N1-methylinosine	0.04	3.9	0.0001	0.0014	8584
Oscillospiraceae sp. MGS:0343	X - 11478	-0.04	-3.9	0.0001	0.0014	8584
Eubacterium ramulus MGS:0387	caffeine	-0.04	-3.9	0.0001	0.0014	8584
Eubacterium sp. MGS:0248	X - 17354	0.04	3.9	0.0001	0.0014	8584
Eubacteriales sp. MGS:0190	alanine	-0.04	-3.9	0.0001	0.0014	8584
Clostridia sp. MGS:0879	oleoyl-arachidonoyl-glycerol (18:1/20:4) [2]*	-0.04	-3.9	0.0001	0.0014	8584
Lachnospiraceae sp. MGS:0246	1-stearoyl-2-oleoyl-GPC (18:0/18:1)	-0.04	-3.9	0.0001	0.0014	8584
Hungatella hathewayi MGS:0451	O-desmethylvenlafaxine	0.04	3.9	0.0001	0.0014	8584
Clostridia sp. MGS:0724	5alpha-pregnan-3beta,20alpha-diol disulfate	0.04	3.9	0.0001	0.0014	8584
Oscillibacter sp. MGS:0243	X - 24951	0.04	3.9	0.0001	0.0014	8584
Firmicutes sp. MGS:0570	1-palmitoyl-2-oleoyl-GPC (16:0/18:1)	-0.04	-3.9	0.0001	0.0014	8584
Proteobacteria sp. MGS:0275	etiocholanolone glucuronide	0.04	3.9	0.0001	0.0014	8584
Oscillospiraceae sp. MGS:0207	maleate	-0.04	-3.9	0.0001	0.0014	8583
Collinsella sp. WCA1-178-WT-3 (M2) MGS:1245	lithocholic acid sulfate (2)	0.04	3.9	0.0001	0.0014	8584
Eubacteriales sp. MGS:0621	propionylglycine	0.04	3.9	0.0001	0.0014	8584
Clostridia sp. MGS:1300	indole-3-carboxylate	0.04	3.9	0.0001	0.0014	8584
Eubacteriales sp. MGS:0242	N2,N5-diacetylornithine	0.04	3.9	0.0001	0.0014	8584
Eubacteriales sp. MGS:0232	cystine	-0.04	-3.9	0.0001	0.0014	8584
Firmicutes sp. MGS:0341	glycohyocholate	0.04	3.9	0.0001	0.0014	8584
[Ruminococcus] torques MGS:0088	ceramide (d18:1/20:0, d16:1/22:0, d20:1/18:0)*	0.06	3.9	0.0001	0.0014	3812
Bifidobacterium longum subsp. longum MGS:0038	gamma-glutamylmethionine	0.04	3.9	0.0001	0.0014	8584
Massilicoli timonensis MGS:0932	tryptophan betaine	-0.04	-3.9	0.0001	0.0014	8584
Clostridia sp. MGS:1039	Urolithin B glucuronide	0.06	3.9	0.0001	0.0014	3812
Intestinimonas massiliensis MGS:0198	epiandrosterone sulfate	0.04	3.9	0.0001	0.0014	8584
Lachnospiraceae sp. MGS:1512	X - 23997	0.04	3.9	0.0001	0.0014	8584
Eubacteriales sp. MGS:0151	1-methyl-5-imidazoleacetate	0.04	3.9	0.0001	0.0014	8584
Eubacteriales sp. MGS:0986	cysteine sulfinic acid	0.04	3.9	0.0001	0.0014	8584
Veillonella rogosae MGS:0324	1-arachidonoyl-GPI (20:4)*	-0.04	-3.9	0.0001	0.0014	8584
Eubacteriales sp. MGS:0777	eicosenoate (20:1)	-0.04	-3.9	0.0001	0.0014	8584
Eubacteriales sp. MGS:0085	4-oxo-retinoic acid	0.04	3.9	0.0001	0.0014	8584
Rothia mucilaginosa MGS:0559	X - 17348	0.04	3.9	0.0001	0.0014	8584
Eubacteriales sp. MGS:1067	X - 12544	0.04	3.9	0.0001	0.0014	8584
Oscillospiraceae sp. MGS:0612	X - 22834	-0.04	-3.9	0.0001	0.0014	8584
Clostridiaceae sp. MGS:0431	resveratrol sulfate (1)*	0.04	3.9	0.0001	0.0014	8584
Eubacteriales sp. MGS:0698	1-lignoceroyl-GPC (24:0)	-0.04	-3.9	0.0001	0.0014	8584
Eubacteriales sp. MGS:0754	glycerate	0.04	3.9	0.0001	0.0014	8583
Oscillospiraceae sp. MGS:0142	guanidinoacetate	0.04	3.9	0.0001	0.0014	8583
Eubacteriales sp. MGS:0701	X - 24475	0.04	3.9	0.0001	0.0014	8584
Ruthenibacterium lactatiformans MGS:0020	alpha-ketoglutarate	0.04	3.9	0.0001	0.0014	8583
Eubacteriales sp. MGS:0069	ximenoylcarnitine (C26:1)*	-0.04	-3.9	0.0001	0.0014	8584
Clostridiaceae sp. MGS:0238	glutamine conjugate of C7H12O2*	-0.04	-3.9	0.0001	0.0014	8584
Eubacteriales sp. MGS:0432	N-acetyl-3-methylhistidine*	0.04	3.9	0.0001	0.0014	8584
Eubacteriales sp. MGS:1107	X - 13729	0.04	3.9	0.0001	0.0014	8584
Ruminococcus sp. MGS:0487	4-hydroxycoumarin	0.04	3.9	0.0001	0.0014	8584
Intestinimonas butyriciproducens MGS:0187	X - 17335	0.04	3.9	0.0001	0.0014	8584
Eubacteriales sp. MGS:0178	alpha-hydroxyisocaproate	-0.04	-3.9	0.0001	0.0014	8584
Eubacteriales sp. MGS:0221	X - 12111	0.04	3.9	0.0001	0.0014	8584
Clostridium sp. MGS:0605	glutamine conjugate of C6H10O2 (1)*	-0.04	-3.9	0.0001	0.0014	8584
Clostridium sp. AF15-31 MGS:0293	benzoylcarnitine*	0.05	3.9	0.0001	0.0014	5703
Clostridium sp. AF37-5 MGS:0076	X - 23587	-0.04	-3.9	0.0001	0.0014	8584
Bacteroidaceae sp. MGS:0532	N-(2-furoyl)glycine	0.04	3.9	0.0001	0.0014	8584
Faecalibacterium sp. OF04-11AC MGS:0070	N-acetylglucosamine/N-acetylgalactosamine	-0.04	-3.9	0.0001	0.0014	8584
Eubacteriales sp. MGS:0242	4-ethylcatechol sulfate	0.04	3.9	0.0001	0.0014	8584
Eubacteriales sp. MGS:0026	X - 17612	0.06	3.9	0.0001	0.0014	4772
Clostridium cuniculi MGS:1498	glycodeoxycholate 3-sulfate	-0.04	-3.9	0.0001	0.0014	8584
Clostridia sp. MGS:0140	2-hydroxypalmitate	0.04	3.9	0.0001	0.0014	8584
Oscillospiraceae sp. MGS:0057	pantothenate	0.04	3.9	0.0001	0.0014	8584
Streptococcus oralis subsp. oralis MGS:0705	3-methyladipate	-0.04	-3.9	0.0001	0.0014	8583
Eubacteriales sp. MGS:0254	X - 12410	-0.04	-3.9	0.0001	0.0014	8584
Eubacteriales sp. MGS:0263	betaine	0.04	3.9	0.0001	0.0014	8584
Eubacteriales sp. MGS:0604	theanine	0.04	3.9	0.0001	0.0014	8584
Clostridium sp. OF03-18AA MGS:0119	X - 16649	0.04	3.9	0.0001	0.0014	8584
Acidaminococcales sp. MGS:0542	dopamine 3-O-sulfate	-0.04	-3.9	0.0001	0.0014	8584
Anaeromassilibacillus sp. An250 MGS:0169	heptanoate (7:0)	0.04	3.9	0.0001	0.0014	8584
Parabacteroides merdae MGS:0065	hydroxy-CMPF*	-0.04	-3.9	0.0001	0.0014	8584
Ruminococcus sp. AM42-11 MGS:0002	sulfate of piperine metabolite C16H19NO3 (2)*	0.04	3.9	0.0001	0.0014	8584
Eggerthella lenta MGS:0225	N6-succinyladenosine	0.04	3.9	0.0001	0.0014	8584
Anaerotruncus colihominis MGS:0307	sphingomyelin (d18:1/22:2, d18:2/22:1, d16:1/24:2)*	-0.04	-3.9	0.0001	0.0014	8584
Lachnospiraceae sp. MGS:0625	X - 17654	-0.04	-3.9	0.0001	0.0014	8584
Coprobacillus sp. MGS:0022	myristate (14:0)	0.04	3.9	0.0001	0.0014	8584
Eubacteriales sp. MGS:0188	1-linolenoylglycerol (18:3)	-0.04	-3.9	0.0001	0.0014	8584
Lachnospiraceae sp. MGS:0236	margaroylcarnitine (C17)*	0.04	3.9	0.0001	0.0014	8584
Intestinibacillus sp. Marseille-P4005 MGS:0168	alanine	0.04	3.9	0.0001	0.0014	8584
Eubacteriales sp. MGS:0383	docosahexaenoylcholine	0.04	3.9	0.0001	0.0014	8584
Haemophilus parainfluenzae MGS:0181	10-undecenoate (11:1n1)	0.04	3.9	0.0001	0.0014	8584
Eubacteriales sp. MGS:0476	X - 26062	0.04	3.9	0.0001	0.0014	8584
Clostridia sp. MGS:0933	X - 13684	-0.04	-3.9	0.0001	0.0014	8584
Eubacteriales sp. MGS:0694	X - 23659	0.04	3.9	0.0001	0.0014	8584
Dorea phocaeensis MGS:0865	glucuronide of piperine metabolite C17H21NO3 (4)*	0.04	3.9	0.0001	0.0014	8584
Firmicutes sp. MGS:1164	tartronate (hydroxymalonate)	0.04	3.9	0.0001	0.0014	8584
Bacteria sp. MGS:0866	X - 12126	0.04	3.9	0.0001	0.0014	8584
Monoglobus pectinilyticus MGS:0295	X - 22509	0.04	3.9	0.0001	0.0014	8584
Mediterraneibacter glycyrrhizinilyticus MGS:0314	X - 24473	-0.04	-3.9	0.0001	0.0014	8584
Eubacteriales sp. MGS:0664	taurochenodeoxycholate	-0.04	-3.9	0.0001	0.0014	8584
Evtepia gabavorous MGS:0114	glyco-beta-muricholate**	0.04	3.9	0.0001	0.0014	8584
Clostridia sp. MGS:0276	glycosyl ceramide (d18:2/24:1, d18:1/24:2)*	0.04	3.9	0.0001	0.0014	8584
Firmicutes sp. MGS:0650	cotinine N-oxide	-0.04	-3.9	0.0001	0.0014	8584
Clostridia sp. MGS:0479	N-acetylglycine	0.04	3.9	0.0001	0.0014	8584
Clostridia sp. MGS:1193	asparagine	0.04	3.9	0.0001	0.0014	8584
Dorea phocaeensis MGS:0865	cis-3,4-methyleneheptanoylcarnitine	0.04	3.9	0.0001	0.0014	8584
Eubacteriales sp. MGS:0707	levulinoylcarnitine	-0.04	-3.9	0.0001	0.0014	8584
Gordonibacter urolithinfaciens MGS:0420	phenyllactate (PLA)	-0.04	-3.9	0.0001	0.0014	8583
Eubacteriales sp. MGS:0264	1-(1-enyl-palmitoyl)-2-palmitoyl-GPC (P-16:0/16:0)*	0.04	3.9	0.0001	0.0014	8584
Bifidobacterium longum subsp. longum MGS:0038	docosatrienoate (22:3n3)	-0.04	-3.9	0.0001	0.0014	8584
Clostridiaceae sp. MGS:0491	S-adenosylhomocysteine (SAH)	0.04	3.9	0.0001	0.0014	8584
Coprococcus comes MGS:0016	hypoxanthine	0.04	3.9	0.0001	0.0014	8584
Saccharomyces cerevisiae MGS:0782	proline	0.04	3.9	0.0001	0.0014	8584
Enterocloster aldenensis MGS:0362	N6-methyladenosine	0.04	3.9	0.0001	0.0014	8584
Clostridia sp. MGS:0815	X - 24801	-0.06	-3.9	0.0001	0.0014	3812
Eubacteriales sp. MGS:0363	2,3-dihydroxy-5-methylthio-4-pentenoate (DMTPA)*	-0.04	-3.9	0.0001	0.0014	8584
Eubacteriales sp. MGS:0530	4-acetylcatechol sulfate (1)	0.04	3.9	0.0001	0.0014	8584
Eubacteriales sp. MGS:0758	4-acetylcatechol sulfate (1)	0.04	3.9	0.0001	0.0014	8584
Coriobacteriia sp. MGS:0488	dihydroferulate	-0.04	-3.9	0.0001	0.0014	8584
Clostridia sp. MGS:0140	beta-citrylglutamate	-0.04	-3.9	0.0001	0.0014	8584
Rothia mucilaginosa MGS:0559	3-hydroxypyridine glucuronide	0.04	3.9	0.0001	0.0014	8584
Bacteroides xylanisolvens MGS:0091	indole-3-carboxylate	-0.04	-3.9	0.0001	0.0014	8584
Coprococcus comes MGS:0016	X - 24811	-0.04	-3.9	0.0001	0.0014	8584
Eubacteriales sp. MGS:0105	pyridoxate	-0.04	-3.9	0.0001	0.0014	8584
Firmicutes sp. MGS:0817	11beta-hydroxyetiocholanolone glucuronide*	0.04	3.9	0.0001	0.0014	8584
Clostridia sp. MGS:1057	1-stearoyl-GPC (18:0)	0.04	3.9	0.0001	0.0014	8584
Clostridia sp. MGS:0011	alanine	0.04	3.9	0.0001	0.0014	8584
Clostridia sp. MGS:0893	S-methylcysteine	0.04	3.9	0.0001	0.0014	8584
Eubacteriales sp. MGS:0188	tetrahydrocortisol glucuronide	-0.04	-3.9	0.0001	0.0014	8584
Lachnospiraceae sp. MGS:0393	metabolonic lactone sulfate	0.04	3.9	0.0001	0.0014	8584
Eubacteriales sp. MGS:0408	gamma-glutamyltyrosine	-0.04	-3.9	0.0001	0.0014	8584
Eubacteriales sp. MGS:0758	S-methylcysteine	0.04	3.9	0.0001	0.0014	8584
Romboutsia timonensis MGS:0053	1-lignoceroyl-GPC (24:0)	0.04	3.9	0.0001	0.0014	8584
Clostridia sp. MGS:0272	X - 16580	-0.04	-3.9	0.0001	0.0014	8584
Eubacteriales sp. MGS:0242	N4-acetylcytidine	-0.04	-3.9	0.0001	0.0014	8584
Clostridia sp. MGS:0550	2-acetamidophenol sulfate	0.04	3.9	0.0001	0.0014	8584
Eubacteriales sp. MGS:0363	oleoyl-arachidonoyl-glycerol (18:1/20:4) [1]*	-0.06	-3.9	0.0001	0.0014	3812
Eubacteriales sp. MGS:1336	N2,N5-diacetylornithine	0.04	3.9	0.0001	0.0014	8584
Anaerotruncus colihominis MGS:0307	X - 13729	0.04	3.9	0.0001	0.0014	8584
Collinsella intestinalis MGS:0802	threonate	-0.04	-3.9	0.0001	0.0014	8583
Eubacteriales sp. MGS:0371	4-methylguaiacol sulfate	0.04	3.9	0.0001	0.0014	8584
Clostridia sp. MGS:0470	4-oxo-retinoic acid	0.04	3.9	0.0001	0.0014	8584
Faecalibacterium prausnitzii MGS:0010	X - 21834	0.04	3.9	0.0001	0.0014	8584
Lachnospiraceae sp. MGS:1190	3-acetylphenol sulfate	-0.04	-3.9	0.0001	0.0014	8584
Clostridia sp. MGS:1057	palmitoyl sphingomyelin (d18:1/16:0)	0.04	3.9	0.0001	0.0014	8584
Veillonella rogosae MGS:0324	X - 24518	-0.06	-3.9	0.0001	0.0014	3812
Eubacteriales sp. MGS:0132	adrenate (22:4n6)	-0.04	-3.9	0.0001	0.0014	8584
Pseudoflavonifractor sp. BIOML-A3 MGS:0735	X - 13658	-0.04	-3.9	0.0001	0.0014	8584
Eubacteriales sp. MGS:0175	N-stearoyl-sphingadienine (d18:2/18:0)*	0.04	3.9	0.0001	0.0014	8584
Oscillospiraceae sp. MGS:0693	X - 24344	-0.04	-3.9	0.0001	0.0014	8584
Eubacteriales sp. MGS:1256	2-methylserine	-0.04	-3.9	0.0001	0.0014	8584
Ruminococcus sp. MGS:0126	X - 16649	0.04	3.9	0.0001	0.0014	8584
Rothia mucilaginosa MGS:0559	behenoyl sphingomyelin (d18:1/22:0)*	-0.04	-3.9	0.0001	0.0014	8584
Amedibacillus dolichus MGS:0798	linoleoylcholine*	-0.04	-3.9	0.0001	0.0014	8584
Bacteria sp. MGS:0866	X - 12261	0.04	3.9	0.0001	0.0014	8584
Oscillospiraceae sp. MGS:0142	bilirubin degradation product, C16H18N2O5 (4)**	-0.05	-3.9	0.0001	0.0014	5703
Eubacteriales sp. MGS:0196	urea	0.04	3.9	0.0001	0.0014	8584
Oscillospiraceae sp. MGS:0729	vanillylmandelate (VMA)	-0.04	-3.9	0.0001	0.0014	8584
Eubacteriales sp. MGS:0100	2-methoxyhydroquinone sulfate (1)	0.04	3.9	0.0001	0.0014	8584
Clostridium sp. TF06-15AC MGS:0032	X - 12798	0.04	3.9	0.0001	0.0014	8584
Bacteroides xylanisolvens MGS:0091	X - 17301	-0.05	-3.9	0.0001	0.0014	6693
Dorea phocaeensis MGS:0865	X - 16397	0.04	3.9	0.0001	0.0014	8584
Oscillospiraceae sp. MGS:0765	3-(3-hydroxyphenyl)propionate	-0.04	-3.9	0.0001	0.0014	8584
Eubacteriales sp. MGS:0298	S-methylcysteine sulfoxide	0.04	3.9	0.0001	0.0014	8584
Lachnoclostridium sp. MGS:0655	campesterol	-0.04	-3.9	0.0001	0.0014	8584
Oscillospiraceae sp. MGS:0256	X - 15486	0.04	3.9	0.0001	0.0014	8584
Lachnospiraceae sp. MGS:0127	sphingosine 1-phosphate	-0.04	-3.9	0.0001	0.0014	8584
Blautia argi MGS:1450	X - 12013	-0.04	-3.9	0.0001	0.0014	8584
Eubacteriales sp. MGS:0353	cysteine s-sulfate	0.04	3.9	0.0001	0.0014	8583
Prevotella sp. MGS:1009	X - 11795	-0.04	-3.9	0.0001	0.0014	8584
Eubacteriales sp. MGS:0688	1-(1-enyl-palmitoyl)-2-palmitoleoyl-GPC (P-16:0/16:1)*	0.04	3.9	0.0001	0.0014	8584
Eubacteriales sp. MGS:0376	2-furoylcarnitine	0.06	3.9	0.0001	0.0014	3812
Eisenbergiella massiliensis MGS:0425	glycosyl ceramide (d18:2/24:1, d18:1/24:2)*	-0.04	-3.9	0.0001	0.0014	8584
Sutterella sp. KLE1602 MGS:0228	X - 11378	-0.06	-3.9	0.0001	0.0014	4772
Eubacteriales sp. MGS:0137	glycocholenate sulfate*	-0.04	-3.9	0.0001	0.0014	8584
Eubacteriales sp. MGS:0457	3-hydroxystachydrine*	0.04	3.9	0.0001	0.0014	8584
Eubacteriales sp. MGS:0113	X - 24949	-0.04	-3.9	0.0001	0.0014	8584
Eubacteriales sp. MGS:0107	X - 21839	0.04	3.9	0.0001	0.0014	8584
Eubacteriales sp. MGS:0085	12,13-DiHOME	0.04	3.9	0.0001	0.0014	8584
Butyricicoccus sp. MGS:0008	2-hydroxyarachidate*	0.06	3.9	0.0001	0.0014	3812
Lachnospiraceae sp. MGS:0748	acisoga	0.04	3.9	0.0001	0.0014	8584
Anaeromassilibacillus sp. An250 MGS:0169	X - 17653	0.04	3.9	0.0001	0.0014	8584
Eubacteriales sp. MGS:1227	2-hydroxydecanoate	0.04	3.9	0.0001	0.0014	8584
Prevotella copri MGS:0237	X - 21736	-0.04	-3.9	0.0001	0.0014	8584
Oscillospiraceae sp. MGS:0255	phenol glucuronide	-0.04	-3.9	0.0001	0.0014	8584
Ruminococcus bicirculans MGS:0067	butyrate/isobutyrate (4:0)	0.04	3.9	0.0001	0.0014	8584
Clostridium sp. MGS:0050	X - 21829	0.06	3.9	0.0001	0.0014	4772
Collinsella stercoris MGS:1140	dihydrocaffeate sulfate (2)	-0.04	-3.9	0.0001	0.0014	8583
Veillonella parvula MGS:0220	X - 25433	-0.04	-3.9	0.0001	0.0014	8584
Oscillospiraceae sp. MGS:1384	X - 21834	0.04	3.9	0.0001	0.0014	8584
Eubacteriales sp. MGS:1167	4-methylcatechol sulfate	0.04	3.9	0.0001	0.0014	8584
Eubacteriales sp. MGS:0568	stachydrine	0.04	3.9	0.0001	0.0014	8584
Rothia mucilaginosa MGS:0559	vanillylmandelate (VMA)	-0.04	-3.9	0.0001	0.0014	8584
Streptococcus parasanguinis MGS:0117	desmethylcitalopram*	0.04	3.9	0.0001	0.0014	8584
Eubacteriales sp. MGS:0369	X - 12851	-0.04	-3.9	0.0001	0.0014	8584
Betaproteobacteria sp. MGS:1138	indolepropionate	-0.04	-3.9	0.0001	0.0014	8584
Eubacteriales sp. MGS:0771	X - 24801	-0.06	-3.9	0.0001	0.0014	3812
Bacteria sp. MGS:0492	X - 24411	-0.06	-3.9	0.0001	0.0014	4772
Eubacteriales sp. MGS:0956	X - 23662	-0.04	-3.9	0.0001	0.0014	8584
Eubacteriales sp. MGS:0584	X - 18935	0.06	3.9	0.0001	0.0014	3812
Butyricicoccus sp. MGS:0008	3,7-dimethylurate	0.04	3.9	0.0001	0.0014	8584
Monoglobus pectinilyticus MGS:0295	X - 21752	0.04	3.9	0.0001	0.0014	8584
Intestinibacillus sp. Marseille-P4005 MGS:0168	X - 21470	0.04	3.9	0.0001	0.0014	8584
Eubacteriales sp. MGS:0511	8-methoxykynurenate	-0.04	-3.9	0.0001	0.0014	8584
Bifidobacterium dentium MGS:0579	X - 24556	-0.06	-3.9	0.0001	0.0014	3812
Eubacteriales sp. MGS:0161	X - 17653	0.04	3.9	0.0001	0.0014	8584
Eubacteriales sp. MGS:0528	phenylacetate	0.04	3.9	0.0001	0.0014	8584
Clostridia sp. MGS:0479	X - 11847	0.05	3.9	0.0001	0.0014	5703
Hungatella hathewayi MGS:0455	docosapentaenoylcarnitine (C22:5n3)*	-0.04	-3.9	0.0001	0.0014	8584
Lachnospiraceae sp. MGS:0018	X - 12730	-0.04	-3.9	0.0001	0.0014	8584
Eubacteriales sp. MGS:0439	2S,3R-dihydroxybutyrate	-0.04	-3.9	0.0001	0.0014	8583
Lachnospiraceae sp. MGS:0772	2-methylmalonylcarnitine (C4-DC)	-0.05	-3.9	0.0001	0.0014	6693
[Clostridium] spiroforme MGS:0259	1-carboxyethylvaline	-0.04	-3.9	0.0001	0.0014	8584
Eubacteriales sp. MGS:0045	X - 24546	0.04	3.9	0.0001	0.0014	8584
Ellagibacter isourolithinifaciens MGS:0191	(2,4 or 2,5)-dimethylphenol sulfate	0.04	3.9	0.0001	0.0014	8584
Eubacteriales sp. MGS:1031	4-allylcatechol sulfate	0.04	3.9	0.0001	0.0014	8584
Lachnotalea sp. AF33-28 MGS:0403	betaine	-0.04	-3.9	0.0001	0.0014	8584
Clostridium perfringens MGS:0959	ceramide (d18:1/14:0, d16:1/16:0)*	-0.04	-3.9	0.0001	0.0014	8584
Eubacteriales sp. MGS:0664	cystine	0.04	3.9	0.0001	0.0014	8584
Eubacteriales sp. MGS:0673	isoursodeoxycholate	-0.04	-3.9	0.0001	0.0014	8584
Eubacteriales sp. MGS:0289	methionine sulfoxide	-0.04	-3.9	0.0001	0.0014	8584
Eubacteriales sp. MGS:0116	X - 25810	0.04	3.9	0.0001	0.0014	8584
Clostridia sp. MGS:1252	X - 18899	0.04	3.9	0.0001	0.0014	8584
Christensenella hongkongensis MGS:0176	3-methoxycatechol sulfate (2)	-0.04	-3.9	0.0001	0.0014	8584
Dialister invisus MGS:0164	X - 13658	-0.04	-3.9	0.0001	0.0014	8584
Firmicutes sp. MGS:0341	N,N,N-trimethyl-5-aminovalerate	-0.04	-3.9	0.0001	0.0014	8584
Bacteria sp. MGS:1096	1-palmitoyl-2-oleoyl-GPE (16:0/18:1)	-0.04	-3.9	0.0001	0.0014	8584
Eubacteriales sp. MGS:0426	alanine	-0.04	-3.9	0.0001	0.0014	8584
Collinsella stercoris MGS:1140	hippurate	-0.04	-3.9	0.0001	0.0014	8584
Eubacteriales sp. MGS:0123	1-oleoyl-2-docosahexaenoyl-GPC (18:1/22:6)*	-0.04	-3.9	0.0001	0.0014	8584
Pseudoflavonifractor sp. Marseille-P3106 MGS:1310	X - 25468	0.04	3.9	0.0001	0.0014	8584
Bacteria sp. MGS:0459	X - 22162	-0.04	-3.9	0.0001	0.0014	8584
Eubacteriales sp. MGS:0376	2-methylmalonylcarnitine (C4-DC)	-0.05	-3.9	0.0001	0.0014	6693
Lachnospiraceae sp. MGS:0930	X - 25983	-0.06	-3.9	0.0001	0.0014	3812
Clostridium sp. AF34-10BH MGS:0028	taurocholenate sulfate*	0.04	3.9	0.0001	0.0014	8584
Eubacteriales sp. MGS:0193	bilirubin degradation product, C16H18N2O5 (1)**	0.04	3.9	0.0001	0.0014	8584
Eubacteriales sp. MGS:0105	butyrylcarnitine (C4)	0.04	3.9	0.0001	0.0014	8584
Clostridia sp. MGS:0512	X - 12407	0.04	3.9	0.0001	0.0014	8584
Latilactobacillus curvatus MGS:1505	X - 21821	-0.04	-3.9	0.0001	0.0014	8584
Ruminococcus sp. AM28-41 MGS:0631	X - 11847	0.05	3.9	0.0001	0.0014	5703
Eubacteriales sp. MGS:0803	1-(1-enyl-stearoyl)-GPE (P-18:0)*	0.04	3.9	0.0001	0.0014	8584
Ruminococcus sp. AF17-22AC MGS:0208	ursodeoxycholate	0.04	3.9	0.0001	0.0014	8584
Saccharomyces cerevisiae MGS:0782	tryptophan betaine	-0.04	-3.9	0.0001	0.0014	8584
Blautia producta MGS:0905	3-hydroxy-3-methylglutarate	0.04	3.9	0.0001	0.0014	8583
Saccharomyces cerevisiae MGS:0782	cotinine N-oxide	0.04	3.9	0.0001	0.0014	8584
Eubacteriales sp. MGS:0102	perfluorooctanesulfonate (PFOS)	0.04	3.9	0.0001	0.0014	8584
Roseburia sp. AM16-25 MGS:0344	palmitoylcarnitine (C16)	-0.04	-3.9	0.0001	0.0014	8584
Clostridia sp. MGS:0623	myo-inositol	-0.04	-3.9	0.0001	0.0014	8583
Eubacteriales sp. MGS:0367	ginkgolic acid C15:1	-0.04	-3.9	0.0001	0.0014	8583
Firmicutes sp. MGS:1290	branched chain 14:0 dicarboxylic acid**	0.04	3.9	0.0001	0.0014	8584
Desulfovibrionales sp. MGS:0462	1-(1-enyl-palmitoyl)-2-arachidonoyl-GPE (P-16:0/20:4)*	0.04	3.9	0.0001	0.0014	8584
Clostridia sp. MGS:1410	phenylacetylglutamine	0.04	3.9	0.0001	0.0014	8584
Eubacteriales sp. MGS:0185	myristoleate (14:1n5)	0.04	3.9	0.0001	0.0014	8584
Eubacteriales sp. MGS:0092	asparagine	0.04	3.9	0.0001	0.0014	8584
Lachnospiraceae sp. MGS:0393	3-(N-acetyl-L-cystein-S-yl) acetaminophen	0.04	3.9	0.0001	0.0014	8584
Ruminococcus sp. AM36-2AA MGS:0096	X - 12544	0.04	3.9	0.0001	0.0014	8584
Candidatus Borkfalkia ceftriaxoniphila MGS:0595	sphingomyelin (d18:2/23:1)*	0.04	3.9	0.0001	0.0014	8584
Clostridia sp. MGS:0841	1-palmitoyl-2-arachidonoyl-GPC (16:0/20:4n6)	-0.04	-3.9	0.0001	0.0014	8584
Eubacteriales sp. MGS:0606	carotene diol (1)	0.04	3.9	0.0001	0.0014	8584
Clostridia sp. MGS:0741	X - 12261	0.04	3.9	0.0001	0.0014	8584
Bacteria sp. MGS:0778	hexanoylglycine	0.04	3.9	0.0001	0.0014	8584
Eubacteriales sp. MGS:0762	ribitol	-0.04	-3.9	0.0001	0.0014	8583
Eubacteriales sp. MGS:0600	1-(1-enyl-stearoyl)-2-arachidonoyl-GPE (P-18:0/20:4)*	-0.04	-3.9	0.0001	0.0014	8584
Clostridia sp. MGS:0946	X - 11315	0.04	3.9	0.0001	0.0014	8584
Limosilactobacillus fermentum MGS:0990	methylnaphthyl sulfate (2)*	0.04	3.9	0.0001	0.0014	8584
Eubacteriales sp. MGS:0580	X - 26111	-0.04	-3.9	0.0001	0.0014	8584
Erysipelotrichales sp. MGS:0675	X - 21845	-0.04	-3.9	0.0001	0.0014	8584
Eubacteriales sp. MGS:0731	1-palmitoyl-2-oleoyl-GPE (16:0/18:1)	-0.04	-3.9	0.0001	0.0014	8584
Eubacteriales sp. MGS:1232	X - 24953	-0.06	-3.9	0.0001	0.0014	3812
Eubacteriales sp. MGS:1003	X - 25433	-0.04	-3.9	0.0001	0.0014	8584
Dialister pneumosintes MGS:1496	4-methylguaiacol sulfate	0.04	3.9	0.0001	0.0014	8584
Clostridium sp. AT4 MGS:0347	androstenediol (3beta,17beta) monosulfate (2)	0.04	3.9	0.0001	0.0014	8584
Eubacteriales sp. MGS:0744	dodecadienoate (12:2)*	-0.04	-3.9	0.0001	0.0014	8584
Lachnospiraceae sp. MGS:0236	phenylacetylglutamine	0.04	3.9	0.0001	0.0014	8584
Firmicutes sp. MGS:1091	X - 11843	0.04	3.9	0.0001	0.0014	8584
Eubacterium ventriosum MGS:0082	tyrosine	0.04	3.9	0.0001	0.0014	8584
Blautia sp. AF19-10LB MGS:0157	3-hydroxyisobutyrate	0.04	3.9	0.0001	0.0014	8583
Mogibacterium kristiansenii MGS:0522	N-acetylglucosamine/N-acetylgalactosamine	0.04	3.9	0.0001	0.0014	8584
Slackia isoflavoniconvertens MGS:0160	indoleacetylglutamine	0.04	3.9	0.0001	0.0014	8584
Lachnospiraceae sp. MGS:0336	tigloylglycine	-0.04	-3.9	0.0001	0.0014	8584
Clostridia sp. MGS:0893	dodecanedioate (C12-DC)	0.04	3.9	0.0001	0.0014	8584
Alloscardovia omnicolens MGS:1279	cholate	0.04	3.9	0.0001	0.0014	8584
Clostridia sp. MGS:0879	cinnamoylglycine	0.04	3.9	0.0001	0.0014	8584
Lachnospiraceae sp. MGS:0667	1-palmitoyl-2-oleoyl-GPC (16:0/18:1)	0.04	3.9	0.0001	0.0014	8584
Clostridium sp. AF15-31 MGS:0293	5alpha-pregnan-diol disulfate	-0.04	-3.9	0.0001	0.0014	8584
Faecalibacterium prausnitzii MGS:0017	sphingomyelin (d18:1/25:0, d19:0/24:1, d20:1/23:0, d19:1/24:0)*	0.04	3.9	0.0001	0.0014	8584
Lachnospiraceae sp. MGS:0433	taurolithocholate 3-sulfate	0.04	3.9	0.0001	0.0014	8584
Eubacteriales sp. MGS:0306	N-palmitoyl-sphingosine (d18:1/16:0)	0.04	3.9	0.0001	0.0014	8584
Acidaminococcus intestini MGS:0407	citramalate	0.04	3.9	0.0001	0.0014	8584
Bacteroides eggerthii MGS:0212	deoxycholate	0.04	3.9	0.0001	0.0014	8584
Eubacteriales sp. MGS:0609	2,3-dihydroxy-2-methylbutyrate	0.04	3.9	0.0001	0.0014	8584
Eubacteriales sp. MGS:0721	X - 15503	-0.04	-3.9	0.0001	0.0014	8584
Clostridia sp. MGS:0841	5-hydroxy-2-methylpyridine sulfate	0.04	3.9	0.0001	0.0014	8584
Clostridia sp. MGS:0553	L-urobilin	0.04	3.9	0.0001	0.0014	8584
Eubacteriales sp. MGS:0593	X - 24518	-0.06	-3.9	0.0001	0.0014	3812
Butyricicoccus sp. MGS:0008	X - 11308	-0.04	-3.9	0.0001	0.0014	8584
Eubacteriales sp. MGS:0353	linoleoylcarnitine (C18:2)*	-0.04	-3.9	0.0001	0.0014	8584
Eubacteriales sp. MGS:0624	glycohyocholate	-0.04	-3.9	0.0001	0.0014	8584
Firmicutes sp. MGS:0641	mannonate*	-0.04	-3.9	0.0001	0.0014	8583
Oscillospiraceae sp. MGS:0429	glutamine	0.04	3.9	0.0001	0.0014	8584
Parasutterella excrementihominis MGS:0159	tyrosine	-0.04	-3.9	0.0001	0.0014	8584
Collinsella aerofaciens MGS:0019	N-acetyl-1-methylhistidine*	0.04	3.9	0.0001	0.0014	8584
Eubacterium sp. MGS:0214	X - 21821	-0.04	-3.9	0.0001	0.0014	8584
Clostridia sp. MGS:1020	X - 12127	-0.04	-3.9	0.0001	0.0014	8584
Pseudoflavonifractor sp. An184 MGS:0253	X - 13658	-0.04	-3.9	0.0001	0.0014	8584
Coprobacter fastidiosus MGS:0182	4-ethylcatechol sulfate	0.04	3.9	0.0001	0.0014	8584
Eubacteriales sp. MGS:1250	levulinoylcarnitine	0.04	3.9	0.0001	0.0014	8584
Pseudoflavonifractor sp. An187 MGS:1170	X - 25371	-0.04	-3.9	0.0001	0.0014	8584
Eubacteriales sp. MGS:0102	5-(galactosylhydroxy)-L-lysine	-0.04	-3.9	0.0001	0.0014	8584
Porphyromonas sp. MGS:1016	carotene diol (3)	-0.04	-3.9	0.0001	0.0014	8584
Roseburia inulinivorans MGS:0036	N-stearoylserine*	-0.04	-3.9	0.0001	0.0014	8584
Firmicutes sp. MGS:0581	X - 12410	0.04	3.9	0.0001	0.0014	8584
Firmicutes sp. MGS:1007	3-methyl-2-oxobutyrate	-0.04	-3.9	0.0001	0.0014	8584
Ruminococcus sp. AM36-2AA MGS:0096	X - 18935	-0.06	-3.9	0.0001	0.0014	3812
Eubacteriales sp. MGS:0671	X - 21353	0.04	3.9	0.0001	0.0014	8584
Clostridia sp. MGS:0885	X - 12126	0.04	3.9	0.0001	0.0014	8584
Firmicutes sp. MGS:1050	X - 12830	-0.04	-3.9	0.0001	0.0014	8584
Eubacteriales sp. MGS:0530	3-carboxy-4-methyl-5-propyl-2-furanpropanoate (CMPF)	-0.04	-3.9	0.0001	0.0014	8584
Oscillospiraceae sp. MGS:0384	docosahexaenoate (DHA; 22:6n3)	-0.04	-3.9	0.0001	0.0014	8584
Intestinimonas sp. MGS:1018	palmitoyl dihydrosphingomyelin (d18:0/16:0)*	0.04	3.9	0.0001	0.0014	8584
Bifidobacterium angulatum MGS:0632	X - 25524	0.06	3.9	0.0001	0.0014	3812
Eubacteriales sp. MGS:1611	vanillic alcohol sulfate	0.04	3.9	0.0001	0.0014	8584
Eubacteriales sp. MGS:0453	cholic acid glucuronide	0.04	3.9	0.0001	0.0014	8584
Eubacteriales sp. MGS:0175	alpha-hydroxyisocaproate	-0.04	-3.9	0.0001	0.0014	8584
Eubacteriales sp. MGS:0530	picolinoylglycine	-0.04	-3.9	0.0001	0.0014	8584
Oscillospiraceae sp. MGS:0461	5-hydroxyindole sulfate	-0.04	-3.9	0.0001	0.0014	8584
Mediterraneibacter glycyrrhizinilyticus MGS:0314	beta-alanine	0.04	3.9	0.0001	0.0014	8584
Lachnospiraceae sp. MGS:0393	3-hydroxypyridine sulfate	-0.04	-3.9	0.0001	0.0014	8584
Clostridia sp. MGS:1247	X - 12740	-0.04	-3.9	0.0001	0.0014	8584
Dorea sp. AF36-15AT MGS:0052	gamma-tocopherol/beta-tocopherol	0.04	3.9	0.0001	0.0014	8584
Anaerotruncus colihominis MGS:0307	4-hydroxychlorothalonil	-0.04	-3.9	0.0001	0.0014	8584
Lachnospiraceae sp. MGS:1325	4-acetylphenol sulfate	-0.04	-3.9	0.0001	0.0014	8584
Bacteria sp. MGS:0839	2-methoxyhydroquinone sulfate (1)	-0.04	-3.9	0.0001	0.0014	8584
Gordonibacter urolithinfaciens MGS:0420	X - 22509	-0.04	-3.9	0.0001	0.0014	8584
Eubacteriales sp. MGS:0699	N-acetyltheanine	0.04	3.9	0.0001	0.0014	8584
Anaerotruncus colihominis MGS:0307	N-acetylhomocitrulline	0.06	3.9	0.0001	0.0014	3812
Clostridium sp. M62/1 MGS:0354	alpha-hydroxycaproate	0.06	3.9	0.0001	0.0014	3812
Mediterraneibacter glycyrrhizinilyticus MGS:0314	docosapentaenoate (n6 DPA; 22:5n6)	0.05	3.9	0.0001	0.0014	6693
Clostridia sp. MGS:0623	carboxyibuprofen	0.04	3.9	0.0001	0.0014	8584
Parabacteroides distasonis MGS:0024	16-hydroxypalmitate	0.04	3.9	0.0001	0.0014	8584
Eubacteriales sp. MGS:0754	X - 25419	0.04	3.9	0.0001	0.0014	8584
Eubacteriales sp. MGS:0551	glycerate	0.04	3.9	0.0001	0.0014	8583
Eubacteriales sp. MGS:0116	N-acetylmethionine	-0.04	-3.9	0.0001	0.0014	8584
Lachnospiraceae sp. MGS:0043	1-oleoyl-GPC (18:1)	-0.04	-3.9	0.0001	0.0014	8584
Comamonas kerstersii MGS:1358	X - 17612	-0.06	-3.9	0.0001	0.0014	4772
Butyrivibrio crossotus MGS:0413	1-(1-enyl-palmitoyl)-2-palmitoyl-GPC (P-16:0/16:0)*	0.04	3.9	0.0001	0.0014	8584
Eubacteriales sp. MGS:0045	X - 11847	0.05	3.9	0.0001	0.0014	5703
Veillonella rogosae MGS:0324	X - 23680	0.04	3.9	0.0001	0.0014	8584
Alistipes ihumii MGS:0106	carotene diol (3)	-0.04	-3.9	0.0001	0.0014	8584
Eubacteriales sp. MGS:0254	X - 22509	-0.04	-3.9	0.0001	0.0014	8584
Eubacteriales sp. MGS:0759	1-hydroxy-2-naphthalenecarboxylate	0.04	3.9	0.0001	0.0014	8584
Erysipelatoclostridium sp. MGS:0313	X - 14939	-0.04	-3.9	0.0001	0.0014	8584
Clostridia sp. MGS:0515	2-hydroxybutyrate/2-hydroxyisobutyrate	-0.04	-3.9	0.0001	0.0014	8583
Lachnospiraceae sp. MGS:0399	gamma-glutamylglutamate	-0.04	-3.9	0.0001	0.0014	8584
Eubacteriales sp. MGS:1321	X - 24531	0.06	3.9	0.0001	0.0014	3812
Eubacteriales sp. MGS:0829	deoxycholic acid 3-sulfate	-0.06	-3.9	0.0001	0.0014	3812
Faecalibacterium prausnitzii MGS:0017	X - 17323	0.04	3.9	0.0001	0.0014	8584
Limosilactobacillus oris MGS:1462	tiglylcarnitine (C5:1-DC)	-0.04	-3.9	0.0001	0.0014	8584
Eubacteriales sp. MGS:0179	X - 11483	0.04	3.9	0.0001	0.0014	8584
Clostridia sp. MGS:0893	1-methyl-5-imidazoleacetate	0.04	3.9	0.0001	0.0014	8584
Bifidobacterium dentium MGS:0579	phenylacetylcarnitine	0.04	3.9	0.0001	0.0014	8584
Clostridia sp. MGS:0508	4-acetylphenol sulfate	0.04	3.9	0.0001	0.0014	8584
Bacteria sp. MGS:0634	isoleucylglycine	0.04	3.9	0.0001	0.0014	8584
Eubacteriales sp. MGS:0609	diacylglycerol (16:1/18:2 [2], 16:0/18:3 [1])*	-0.06	-3.9	0.0001	0.0014	3812
Clostridiaceae sp. MGS:0608	bilirubin (E,Z or Z,E)*	-0.04	-3.9	0.0001	0.0014	8584
Alistipes senegalensis MGS:0141	1-linoleoyl-GPC (18:2)	0.04	3.9	0.0001	0.0014	8584
Eubacteriales sp. MGS:0584	trimethylamine N-oxide	-0.04	-3.9	0.0001	0.0014	8584
Barnesiella intestinihominis MGS:0055	X - 11483	0.04	3.9	0.0001	0.0014	8584
Prevotella pectinovora MGS:1034	X - 21310	-0.04	-3.9	0.0001	0.0014	8584
Eubacteriales sp. MGS:0985	ethyl glucuronide	0.04	3.9	0.0001	0.0014	8584
Lachnospiraceae sp. MGS:0748	X - 13507	-0.04	-3.9	0.0001	0.0014	8584
Eubacteriales sp. MGS:0792	X - 25343	-0.04	-3.9	0.0001	0.0014	8584
Clostridia sp. MGS:1205	1-carboxyethyltyrosine	-0.04	-3.9	0.0001	0.0014	8584
Coprobacter fastidiosus MGS:0182	imidazole propionate	-0.04	-3.9	0.0001	0.0014	8584
Eubacteriales sp. MGS:0573	X - 21383	0.04	3.9	0.0001	0.0014	8584
Dorea formicigenerans MGS:0006	hydroxycotinine	0.04	3.9	0.0001	0.0014	8584
Eubacteriales sp. MGS:0298	N2,N5-diacetylornithine	0.04	3.9	0.0001	0.0014	8584
Eubacteriales sp. MGS:0321	alpha-ketobutyrate	-0.04	-3.9	0.0001	0.0014	8583
Firmicutes sp. MGS:1222	trigonelline (N'-methylnicotinate)	0.04	3.9	0.0001	0.0014	8584
Anaerotignum faecicola MGS:0090	5alpha-androstan-3alpha,17beta-diol monosulfate (1)	0.04	3.9	0.0001	0.0014	8584
Oscillospiraceae sp. MGS:0060	5alpha-androstan-3beta,17beta-diol monosulfate (2)	-0.04	-3.9	0.0001	0.0014	8584
Eubacteriales sp. MGS:0751	X - 23787	-0.04	-3.9	0.0001	0.0014	8584
Eubacteriales sp. MGS:0186	o-cresol sulfate	0.04	3.9	0.0001	0.0014	8584
Ruminococcus sp. AM28-41 MGS:0631	1-palmitoyl-2-docosahexaenoyl-GPC (16:0/22:6)	0.04	3.9	0.0001	0.0014	8584
Oscillospiraceae sp. MGS:0461	5alpha-androstan-3alpha,17beta-diol monosulfate (1)	-0.04	-3.9	0.0001	0.0014	8584
Lachnospiraceae sp. MGS:0180	X - 25948	-0.04	-3.9	0.0001	0.0014	8584
Anaerobutyricum hallii MGS:0112	3,4-dihydroxybutyrate	0.04	3.9	0.0001	0.0014	8583
[Clostridium] innocuum MGS:0365	campesterol	-0.04	-3.9	0.0001	0.0014	8584
Eubacteriales sp. MGS:0685	1H-indole-7-acetic acid	0.06	3.9	0.0001	0.0014	3812
Eubacteriales sp. MGS:0125	X - 19141	0.04	3.9	0.0001	0.0014	8584
Eubacteriales sp. MGS:0105	nervonoylcarnitine (C24:1)*	0.04	3.9	0.0001	0.0014	8584
Roseburia inulinivorans MGS:0036	methionine sulfoxide	-0.04	-3.9	0.0001	0.0014	8584
Eubacteriales sp. MGS:0692	chenodeoxycholate	-0.04	-3.9	0.0001	0.0014	8584
Eubacteriales sp. MGS:0045	X - 12844	0.04	3.9	0.0001	0.0014	8584
Clostridia sp. MGS:0272	gamma-CEHC	0.04	3.9	0.0001	0.0014	8584
Anaerostipes caccae MGS:0747	gamma-glutamylisoleucine*	0.04	3.9	0.0001	0.0014	8584
Massilimicrobiota timonensis MGS:0825	X - 25422	0.04	3.9	0.0001	0.0014	8584
Eubacteriales sp. MGS:0383	L-urobilin	0.04	3.9	0.0001	0.0014	8584
Clostridia sp. MGS:0828	X - 22834	-0.04	-3.9	0.0001	0.0014	8584
Clostridia sp. MGS:1504	X - 12261	0.04	3.9	0.0001	0.0014	8584
Oscillibacter sp. MGS:0372	methionine sulfoxide	-0.04	-3.9	0.0001	0.0014	8584
Eubacteriales sp. MGS:0528	hydroxyasparagine**	-0.04	-3.9	0.0001	0.0014	8584
Clostridia sp. MGS:0661	docosahexaenoate (DHA; 22:6n3)	0.04	3.9	0.0001	0.0014	8584
Firmicutes sp. MGS:0681	hydroxyasparagine**	-0.04	-3.9	0.0001	0.0014	8584
Eubacteriales sp. MGS:0758	4-hydroxyglutamate	-0.04	-3.9	0.0001	0.0014	8584
Anaerobutyricum hallii MGS:0012	dihomo-linolenate (20:3n3 or n6)	0.04	3.9	0.0001	0.0014	8584
Eubacteriales sp. MGS:0308	phenol sulfate	-0.04	-3.9	0.0001	0.0014	8584
Firmicutes sp. MGS:0810	ethyl glucuronide	-0.04	-3.9	0.0001	0.0014	8584
Firmicutes sp. MGS:0501	benzoylcarnitine*	0.05	3.9	0.0001	0.0014	5703
Oscillospiraceae sp. MGS:0223	erythronate*	-0.04	-3.9	0.0001	0.0014	8583
Eubacteriales sp. MGS:0509	cotinine N-oxide	-0.04	-3.9	0.0001	0.0014	8584
Eubacteriales sp. MGS:0162	sphingomyelin (d18:1/20:1, d18:2/20:0)*	0.04	3.9	0.0001	0.0014	8584
Rothia mucilaginosa MGS:0559	X - 23974	-0.04	-3.9	0.0001	0.0014	8584
Eubacteriales sp. MGS:0392	glycine conjugate of C10H12O2*	-0.04	-3.9	0.0001	0.0014	8584
Eubacteriales sp. MGS:0970	3-hydroxy-2-methylpyridine sulfate	0.04	3.9	0.0001	0.0014	8584
Haemophilus parainfluenzae MGS:0181	taurohyocholate*	0.06	3.9	0.0001	0.0014	4772
Oscillospiraceae sp. MGS:0729	1-lignoceroyl-GPC (24:0)	0.04	3.9	0.0001	0.0014	8584
Eubacteriales sp. MGS:0763	1-palmitoyl-2-palmitoleoyl-GPC (16:0/16:1)*	-0.04	-3.9	0.0001	0.0014	8584
Bacteria sp. MGS:0492	leucine	-0.04	-3.9	0.0001	0.0014	8584
Faecalibacterium prausnitzii MGS:0017	3-methylhistidine	0.04	3.9	0.0001	0.0014	8584
Clostridia sp. MGS:1139	phenylacetate	0.04	3.9	0.0001	0.0014	8584
Ruminococcus sp. B05 MGS:0261	X - 15728	0.04	3.9	0.0001	0.0014	8584
Eubacteriales sp. MGS:0408	X - 25271	-0.04	-3.9	0.0001	0.0014	8584
Clostridia sp. MGS:1137	indolin-2-one	0.04	3.9	0.0001	0.0014	8584
Clostridia sp. MGS:1179	argininate*	-0.04	-3.9	0.0001	0.0014	8584
Eubacteriales sp. MGS:1280	3-hydroxyhippurate	-0.04	-3.9	0.0001	0.0014	8584
Lachnospiraceae sp. MGS:0127	1-(1-enyl-palmitoyl)-2-linoleoyl-GPE (P-16:0/18:2)*	0.04	3.9	0.0001	0.0014	8584
Oscillospiraceae sp. MGS:0765	X - 22509	0.04	3.9	0.0001	0.0014	8584
Clostridia sp. MGS:0599	4-ethyl-2-methoxyphenol sulfate	0.04	3.9	0.0001	0.0014	8584
Eubacteriales sp. MGS:0184	palmitate (16:0)	-0.04	-3.9	0.0001	0.0014	8584
Oscillospiraceae sp. MGS:0135	andro steroid monosulfate C19H28O6S (1)*	0.04	3.9	0.0001	0.0014	8584
Eubacteriales sp. MGS:0377	X - 24556	0.06	3.9	0.0001	0.0014	3812
Clostridium sp. MGS:0444	1,3,7-trimethylurate	-0.04	-3.9	0.0001	0.0014	8584
Oscillospiraceae sp. MGS:0146	azelate (C9-DC)	-0.04	-3.9	0.0001	0.0014	8584
Clostridium disporicum MGS:0222	5alpha-androstan-3alpha,17beta-diol disulfate	-0.04	-3.9	0.0001	0.0014	8584
Eubacteriales sp. MGS:0639	lactosyl-N-nervonoyl-sphingosine (d18:1/24:1)*	0.04	3.9	0.0001	0.0014	8584
Firmicutes sp. MGS:0915	catechol sulfate	0.04	3.9	0.0001	0.0014	8584
Clostridia sp. MGS:0746	X - 24795	-0.04	-3.9	0.0001	0.0014	8584
Pseudoruminococcus massiliensis MGS:0346	5alpha-pregnan-3beta,20alpha-diol monosulfate (2)	0.04	3.9	0.0001	0.0014	8584
Lachnospiraceae sp. MGS:0336	propionylcarnitine (C3)	-0.04	-3.9	0.0001	0.0014	8584
Eubacteriales sp. MGS:0857	X - 12830	-0.04	-3.9	0.0001	0.0014	8584
Eggerthellales sp. MGS:1146	isoeugenol sulfate	0.04	3.9	0.0001	0.0014	8584
Eubacteriales sp. MGS:0984	guaiacol sulfate	0.04	3.9	0.0001	0.0014	8584
Eubacteriales sp. MGS:0405	glycocholenate sulfate*	-0.04	-3.9	0.0001	0.0014	8584
Faecalibacterium prausnitzii MGS:0378	deoxycholic acid glucuronide	0.04	3.9	0.0001	0.0014	8584
Eubacteriales sp. MGS:0288	X - 25523	0.04	3.9	0.0001	0.0014	8584
Eubacterium sp. An3 MGS:1483	methylnaphthyl sulfate (2)*	0.04	3.9	0.0001	0.0014	8584
Butyrivibrio crossotus MGS:0413	1-stearoyl-2-arachidonoyl-GPE (18:0/20:4)	-0.04	-3.9	0.0001	0.0014	8584
Eubacteriales sp. MGS:0133	1-stearoyl-2-arachidonoyl-GPC (18:0/20:4)	0.04	3.9	0.0001	0.0014	8584
Eubacteriales sp. MGS:0654	L-urobilin	0.04	3.9	0.0001	0.0014	8584
Eubacteriales sp. MGS:1077	1,3-dimethylurate	0.04	3.9	0.0001	0.0014	8584
Firmicutes sp. MGS:0596	X - 18887	0.04	3.9	0.0001	0.0014	8584
Ruminococcus sp. MGS:0131	11beta-hydroxyetiocholanolone glucuronide*	0.04	3.9	0.0001	0.0014	8584
Bacteroides finegoldii MGS:0224	pyridoxate	0.04	3.9	0.0001	0.0014	8584
Alistipes senegalensis MGS:0141	2,3-dihydroxypyridine	0.04	3.9	0.0001	0.0014	8584
Oscillospiraceae sp. MGS:0805	maleate	0.04	3.9	0.0001	0.0014	8583
Lachnospiraceae sp. MGS:0975	4-methyl-2-oxopentanoate	-0.04	-3.9	0.0001	0.0014	8584
Eubacteriales sp. MGS:0151	carotene diol (3)	0.04	3.9	0.0001	0.0014	8584
Eubacterium sp. MGS:0248	N-formylphenylalanine	0.04	3.9	0.0001	0.0014	8584
Pseudoflavonifractor sp. An184 MGS:0253	lignoceroyl sphingomyelin (d18:1/24:0)	0.04	3.9	0.0001	0.0014	8584
Clostridium sp. MGS:0605	1-palmitoyl-2-oleoyl-GPE (16:0/18:1)	-0.04	-3.9	0.0001	0.0014	8584
Eubacteriales sp. MGS:0377	tartronate (hydroxymalonate)	0.04	3.9	0.0001	0.0014	8584
Eubacteriales sp. MGS:0349	tetrahydrocortisol glucuronide	-0.04	-3.9	0.0001	0.0014	8584
Roseburia sp. AM59-24XD MGS:0391	1-(1-enyl-palmitoyl)-2-linoleoyl-GPC (P-16:0/18:2)*	0.04	3.9	0.0001	0.0014	8584
Eubacteriales sp. MGS:0405	palmitoylcholine	0.04	3.9	0.0001	0.0014	8584
Dorea sp. AF36-15AT MGS:0052	aconitate [cis or trans]	0.04	3.9	0.0001	0.0014	8584
Enterobacter roggenkampii MGS:1434	tyramine O-sulfate	0.04	3.9	0.0001	0.0014	8584
Agathobaculum desmolans MGS:1429	X - 24811	-0.04	-3.9	0.0001	0.0014	8584
Clostridia sp. MGS:1053	X - 18886	-0.04	-3.9	0.0001	0.0014	8584
Dorea phocaeensis MGS:0865	1,2-dilinoleoyl-GPC (18:2/18:2)	-0.04	-3.9	0.0001	0.0014	8584
Eubacteriales sp. MGS:0585	4-guanidinobutanoate	-0.04	-3.9	0.0001	0.0014	8584
Phocaeicola massiliensis MGS:0205	X - 12013	-0.04	-3.9	0.0001	0.0014	8584
Oscillibacter sp. PEA192 MGS:0021	5-methylthioadenosine (MTA)	0.04	3.9	0.0001	0.0014	8584
Lachnoclostridium sp. An138 MGS:0395	glycosyl-N-palmitoyl-sphingosine (d18:1/16:0)	0.04	3.9	0.0001	0.0014	8584
Eubacteriales sp. MGS:0594	X - 24588	-0.04	-3.9	0.0001	0.0014	8584
Anaerostipes hadrus MGS:0124	3-indoxyl sulfate	-0.04	-3.9	0.0001	0.0014	8584
Eubacteriales sp. MGS:0083	sphingomyelin (d18:2/24:1, d18:1/24:2)*	0.04	3.9	0.0001	0.0014	8584
Eubacteriales sp. MGS:1167	carotene diol (2)	0.04	3.9	0.0001	0.0014	8584
Blautia massiliensis MGS:0023	bilirubin (E,Z or Z,E)*	-0.04	-3.9	0.0001	0.0014	8584
Eubacteriales sp. MGS:1059	X - 12816	0.04	3.9	0.0001	0.0014	8584
[Ruminococcus] lactaris MGS:0109	X - 17654	-0.04	-3.9	0.0001	0.0014	8584
Lachnospiraceae sp. MGS:0297	glycoursodeoxycholate	-0.04	-3.9	0.0001	0.0014	8584
Blautia hydrogenotrophica MGS:0430	X - 25523	-0.04	-3.9	0.0001	0.0014	8584
Eubacteriales sp. MGS:0269	maleate	-0.04	-3.9	0.0001	0.0014	8583
Oscillibacter sp. MGS:0372	4-methyl-2-oxopentanoate	-0.04	-3.9	0.0001	0.0014	8584
Flavonifractor sp. An10 MGS:0495	X - 25419	-0.04	-3.9	0.0001	0.0014	8584
Eubacteriales sp. MGS:0622	caffeic acid sulfate	-0.04	-3.9	0.0001	0.0014	8583
Hungatella hathewayi MGS:0451	X - 12407	-0.04	-3.9	0.0001	0.0014	8584
Eubacteriales sp. MGS:0744	X - 17653	0.04	3.9	0.0001	0.0014	8584
Eubacteriales sp. MGS:1256	o-cresol sulfate	0.04	3.9	0.0001	0.0014	8584
Clostridia sp. MGS:0752	citramalate	-0.04	-3.9	0.0001	0.0014	8584
Massilimicrobiota timonensis MGS:0825	1-palmitoyl-2-oleoyl-GPC (16:0/18:1)	0.04	3.9	0.0001	0.0014	8584
Clostridia sp. MGS:0741	X - 24801	-0.06	-3.9	0.0001	0.0014	3812
Bifidobacterium adolescentis MGS:0056	X - 11850	-0.04	-3.9	0.0001	0.0014	8584
Erysipelotrichales sp. MGS:0283	X - 12216	0.04	3.9	0.0001	0.0014	8584
Eubacteriales sp. MGS:1576	X - 17612	0.06	3.9	0.0001	0.0014	4772
Eubacteriales sp. MGS:0128	heptanoate (7:0)	-0.04	-3.9	0.0001	0.0014	8584
Prevotella sp. 885 MGS:0958	5alpha-androstan-3beta,17alpha-diol disulfate	0.04	3.9	0.0001	0.0014	8584
Oscillospiraceae sp. MGS:0560	4-allylcatechol sulfate	-0.04	-3.9	0.0001	0.0014	8584
Proteobacteria sp. MGS:1210	5alpha-androstan-3beta,17alpha-diol disulfate	0.04	3.9	0.0001	0.0014	8584
Oscillospiraceae sp. MGS:0207	X - 21364	-0.04	-3.9	0.0001	0.0014	8584
Firmicutes sp. MGS:1054	3-methylcytidine	-0.04	-3.9	0.0001	0.0014	8584
Lachnospiraceae sp. MGS:1005	N-oleoylserine	0.04	3.9	0.0001	0.0014	8584
Coprobacillus sp. MGS:0022	propionylglycine	-0.04	-3.9	0.0001	0.0014	8584
Eubacteriales sp. MGS:0639	azelate (C9-DC)	0.04	3.9	0.0001	0.0014	8584
Lachnospiraceae sp. MGS:0233	glycerol	-0.04	-3.9	0.0001	0.0014	8584
Firmicutes sp. MGS:1396	5alpha-pregnan-3beta,20alpha-diol monosulfate (2)	0.04	3.9	0.0001	0.0014	8584
Eubacteriales sp. MGS:0118	1-palmitoyl-2-arachidonoyl-GPE (16:0/20:4)*	-0.04	-3.9	0.0001	0.0014	8584
Firmicutes sp. MGS:0570	xanthurenate	-0.04	-3.9	0.0001	0.0014	8584
Eubacteriales sp. MGS:0196	andro steroid monosulfate C19H28O6S (1)*	-0.04	-3.9	0.0001	0.0014	8584
Desulfovibrionales sp. MGS:1001	indolepropionate	-0.04	-3.9	0.0001	0.0014	8584
Lachnospiraceae sp. MGS:1066	erythritol	-0.04	-3.9	0.0001	0.0014	8583
Traorella massiliensis MGS:0669	N-acetylglycine	0.04	3.9	0.0001	0.0014	8584
Eubacteriales sp. MGS:0328	carotene diol (1)	0.04	3.9	0.0001	0.0014	8584
Bacteria sp. MGS:0483	sulfate of piperine metabolite C18H21NO3 (1)*	-0.04	-3.9	0.0001	0.0014	8584
Eggerthellales sp. MGS:0122	1-methylnicotinamide	0.04	3.9	0.0001	0.0014	8584
Eubacteriales sp. MGS:0864	1-lignoceroyl-GPC (24:0)	0.04	3.9	0.0001	0.0014	8584
Clostridia sp. MGS:1410	pregnenetriol disulfate*	-0.04	-3.9	0.0001	0.0014	8584
Faecalibacterium sp. OF04-11AC MGS:0070	X - 25279	-0.04	-3.9	0.0001	0.0014	8584
Bacteria sp. MGS:0620	1-palmitoyl-GPC (16:0)	0.04	3.9	0.0001	0.0014	8584
Eubacteriales sp. MGS:0226	X - 12830	-0.04	-3.9	0.0001	0.0014	8584
Eubacteriales sp. MGS:0443	asparagine	0.04	3.9	0.0001	0.0014	8584
Pseudoflavonifractor sp. BIOML-A3 MGS:0735	3-hydroxyhippurate	-0.04	-3.9	0.0001	0.0014	8584
Eubacteriales sp. MGS:1281	N-delta-acetylornithine	0.04	3.9	0.0001	0.0014	8584
Eubacteriales sp. MGS:0438	N-acetylhistidine	0.04	3.9	0.0001	0.0014	8584
Hungatella hathewayi MGS:0451	X - 24748	-0.04	-3.9	0.0001	0.0014	8584
Senegalimassilia faecalis MGS:0467	N-methyltaurine	0.04	3.9	0.0001	0.0014	8583
Eubacteriales sp. MGS:0371	taurochenodeoxycholate	-0.04	-3.9	0.0001	0.0014	8584
Intestinimonas massiliensis MGS:0198	alpha-ketobutyrate	-0.04	-3.9	0.0001	0.0014	8583
Oscillospiraceae sp. MGS:0104	ceramide (d18:1/14:0, d16:1/16:0)*	0.04	3.9	0.0001	0.0014	8584
Eubacteriales sp. MGS:0411	X - 21736	0.04	3.9	0.0001	0.0014	8584
Ruminococcus champanellensis MGS:0716	retinol (Vitamin A)	-0.04	-3.9	0.0001	0.0014	8584
Rothia mucilaginosa MGS:0559	X - 21733	-0.04	-3.9	0.0001	0.0014	8584
Bifidobacterium dentium MGS:0579	X - 15461	0.04	3.9	0.0001	0.0014	8584
Eubacteriales sp. MGS:0213	3,5-dichloro-2,6-dihydroxybenzoic acid	0.04	3.9	0.0001	0.0014	8583
Coprococcus sp. AF21-14LB MGS:1047	O-acetylhomoserine	-0.06	-3.9	0.0001	0.0014	4772
Clostridium sp. AF15-31 MGS:0293	Urolithin B glucuronide	0.06	3.9	0.0001	0.0014	3812
Eubacteriales sp. MGS:0296	X - 25983	-0.06	-3.9	0.0001	0.0014	3812
Eubacteriales sp. MGS:0083	methionine	0.04	3.9	0.0001	0.0014	8584
Prevotella sp. MGS:1175	X - 25503	0.04	3.9	0.0001	0.0014	8584
Clostridia sp. MGS:0787	1-stearoyl-2-oleoyl-GPE (18:0/18:1)	-0.04	-3.9	0.0001	0.0014	8584
Eubacteriales sp. MGS:0940	phenylacetate	0.04	3.9	0.0001	0.0014	8584
Oscillospiraceae sp. MGS:0142	cytosine	0.04	3.9	0.0001	0.0014	8584
Candidatus Borkfalkia ceftriaxoniphila MGS:0595	X - 14056	-0.04	-3.9	0.0001	0.0014	8584
Eubacteriales sp. MGS:0211	X - 11444	-0.04	-3.9	0.0001	0.0014	8584
Limosilactobacillus vaginalis MGS:1341	1-stearoyl-2-linoleoyl-GPE (18:0/18:2)*	0.04	3.9	0.0001	0.0014	8584
Oscillibacter sp. MGS:0046	3b-hydroxy-5-cholenoic acid	-0.04	-3.9	0.0001	0.0014	8584
Flavonifractor sp. An10 MGS:0495	2-hydroxyacetaminophen sulfate*	0.04	3.9	0.0001	0.0014	8584
Eubacteriales sp. MGS:0531	2-aminoadipate	-0.04	-3.9	0.0001	0.0014	8584
Eubacteriales sp. MGS:0350	cortolone glucuronide (1)	-0.04	-3.9	0.0001	0.0014	8584
Eubacteriales sp. MGS:0216	3-ethylcatechol sulfate (1)	0.04	3.9	0.0001	0.0014	8584
Collinsella sp. WCA1-178-WT-3 (M2) MGS:1245	cholic acid glucuronide	0.04	3.9	0.0001	0.0014	8584
Lachnospiraceae sp. MGS:0040	deoxycholate	-0.04	-3.9	0.0001	0.0014	8584
Eubacteriales sp. MGS:0511	taurodeoxycholic acid 3-sulfate	0.04	3.9	0.0001	0.0014	8584
Eubacteriales sp. MGS:0100	X - 23644	0.04	3.9	0.0001	0.0014	8584
Eubacteriales sp. MGS:0156	X - 24410	-0.06	-3.9	0.0001	0.0014	3812
Fusicatenibacter saccharivorans MGS:0004	sphingomyelin (d18:1/20:0, d16:1/22:0)*	0.04	3.9	0.0001	0.0014	8584
Firmicutes sp. MGS:0915	1-carboxyethylleucine	-0.04	-3.9	0.0001	0.0014	8584
Eubacteriales sp. MGS:0434	(16 or 17)-methylstearate (a19:0 or i19:0)	-0.04	-3.9	0.0001	0.0014	8584
Clostridia sp. MGS:0272	glucuronide of piperine metabolite C17H21NO3 (5)*	-0.04	-3.9	0.0001	0.0014	8584
Enterocloster aldenensis MGS:0362	tartronate (hydroxymalonate)	-0.04	-3.9	0.0001	0.0014	8584
Oscillibacter sp. PEA192 MGS:0021	1-(1-enyl-stearoyl)-GPE (P-18:0)*	-0.04	-3.9	0.0001	0.0014	8584
Phocaeicola massiliensis MGS:0205	X - 21834	-0.04	-3.9	0.0001	0.0014	8584
Eubacteriales sp. MGS:0731	androstenediol (3beta,17beta) disulfate (1)	-0.04	-3.9	0.0001	0.0014	8584
Oscillospiraceae sp. MGS:0560	X - 18935	0.06	3.9	0.0001	0.0014	3812
Eubacteriales sp. MGS:0234	gamma-glutamylisoleucine*	-0.04	-3.9	0.0001	0.0014	8584
Eubacteriales sp. MGS:0100	arabitol/xylitol	-0.04	-3.9	0.0001	0.0014	8583
Eubacteriales sp. MGS:0968	X - 12026	-0.04	-3.9	0.0001	0.0014	8584
Bacteria sp. MGS:1274	Urolithin B glucuronide	0.06	3.9	0.0001	0.0014	3812
Clostridium disporicum MGS:0753	vanillic acid glycine	0.04	3.9	0.0001	0.0014	8584
Coprococcus comes MGS:0016	X - 16964	0.04	3.9	0.0001	0.0014	8584
Oscillospiraceae sp. MGS:0445	propionylglycine	0.04	3.9	0.0001	0.0014	8584
Pseudoflavonifractor sp. MGS:0844	N2-acetyl,N6,N6-dimethyllysine	0.04	3.9	0.0001	0.0014	8584
Blautia sp. AF19-10LB MGS:0157	indoleacetoylcarnitine*	-0.05	-3.9	0.0001	0.0014	5703
Bacteria sp. MGS:0483	5alpha-pregnan-3beta,20alpha-diol disulfate	0.04	3.9	0.0001	0.0014	8584
Intestinimonas massiliensis MGS:0198	N-formylanthranilic acid	0.04	3.9	0.0001	0.0014	8584
Eubacteriales sp. MGS:0434	tyrosine	-0.04	-3.9	0.0001	0.0014	8584
Eubacteriales sp. MGS:0221	sphingomyelin (d18:1/22:2, d18:2/22:1, d16:1/24:2)*	0.04	3.9	0.0001	0.0014	8584
Anaeromassilibacillus sp. Marseille-P3371 MGS:0304	bilirubin degradation product, C17H18N2O4 (1)**	-0.04	-3.9	0.0001	0.0014	8584
Eubacteriales sp. MGS:0902	tauroursodeoxycholate	-0.04	-3.9	0.0001	0.0014	8584
Collinsella intestinalis MGS:0802	sphingomyelin (d17:1/14:0, d16:1/15:0)*	-0.04	-3.9	0.0001	0.0014	8584
Bacteria sp. MGS:0483	gamma-glutamylvaline	-0.04	-3.9	0.0001	0.0014	8584
Eubacteriales sp. MGS:0334	1-linolenoylglycerol (18:3)	-0.04	-3.9	0.0001	0.0014	8584
Eubacteriales sp. MGS:0524	1-palmitoyl-2-oleoyl-GPC (16:0/18:1)	0.04	3.9	0.0001	0.0014	8584
Eubacteriales sp. MGS:0872	X - 12111	0.04	3.9	0.0001	0.0014	8584
Ruminococcus sp. AF17-22AC MGS:0208	X - 17676	-0.04	-3.9	0.0001	0.0014	8584
Turicimonas muris MGS:1338	4-allylcatechol sulfate	-0.04	-3.9	0.0001	0.0014	8584
Blautia argi MGS:1450	X - 21740	0.04	3.9	0.0001	0.0014	8584
Clostridia sp. MGS:0756	oleoyl-oleoyl-glycerol (18:1/18:1) [2]*	-0.06	-3.9	0.0001	0.0014	3812
Clostridiaceae sp. MGS:0608	1-arachidonoyl-GPC (20:4n6)*	0.04	3.9	0.0001	0.0014	8584
Eubacteriales sp. MGS:0477	3-methyl-2-oxovalerate	-0.04	-3.9	0.0001	0.0014	8584
Eubacteriales sp. MGS:0988	X - 12740	-0.04	-3.9	0.0001	0.0014	8584
Klebsiella quasipneumoniae subsp. similipneumoniae MGS:1629	3-indoxyl sulfate	0.04	3.9	0.0001	0.0014	8584
Eubacteriales sp. MGS:0376	heneicosapentaenoate (21:5n3)	0.04	3.9	0.0001	0.0014	8584
Eubacteriales sp. MGS:0551	beta-sitosterol	0.04	3.9	0.0001	0.0014	8584
Clostridia sp. MGS:0623	glycodeoxycholate	0.04	3.9	0.0001	0.0014	8584
Clostridium sp. MGS:0075	urate	0.04	3.9	0.0001	0.0014	8584
Lachnospiraceae sp. MGS:1641	citramalate	0.04	3.9	0.0001	0.0014	8584
Butyricimonas sp. Marseille-P3923 MGS:1206	X - 11850	0.04	3.9	0.0001	0.0014	8584
Eubacteriales sp. MGS:0209	X - 21821	0.04	3.9	0.0001	0.0014	8584
Bifidobacterium dentium MGS:0579	galactonate	0.04	3.9	0.0001	0.0014	8583
Escherichia albertii MGS:1980	2-hydroxydecanoate	0.04	3.9	0.0001	0.0014	8584
Eubacteriales sp. MGS:0843	3,7-dimethylurate	0.04	3.9	0.0001	0.0014	8584
Bacteroides sp. MGS:0030	2-hydroxysebacate	0.04	3.9	0.0001	0.0014	8584
Eubacteriales sp. MGS:0656	X - 11858	0.04	3.9	0.0001	0.0014	8584
Eubacteriales sp. MGS:0709	1-palmitoyl-2-arachidonoyl-GPI (16:0/20:4)*	0.04	3.9	0.0001	0.0014	8584
Oscillospiraceae sp. MGS:0343	phenylacetylglutamine	0.04	3.9	0.0001	0.0014	8584
Eubacteriales sp. MGS:0792	glucuronide of piperine metabolite C17H21NO3 (3)*	-0.04	-3.9	0.0001	0.0014	8584
Veillonella parvula MGS:0220	trans-2-hexenoylglycine	-0.04	-3.9	0.0001	0.0014	8584
Oscillospiraceae sp. MGS:0412	X - 22162	-0.04	-3.9	0.0001	0.0014	8584
Victivallis vadensis MGS:0689	ursodeoxycholate	-0.04	-3.9	0.0001	0.0014	8584
Dorea longicatena MGS:0039	chiro-inositol	-0.04	-3.9	0.0001	0.0014	8583
Eubacteriales sp. MGS:1227	arachidoylcarnitine (C20)*	0.04	3.9	0.0001	0.0014	8584
Oscillospiraceae sp. MGS:0616	3-methoxytyrosine	0.04	3.9	0.0001	0.0014	8584
Eubacteriales sp. MGS:0940	carotene diol (2)	-0.04	-3.9	0.0001	0.0014	8584
Eubacteriales sp. MGS:0320	oleoyl-oleoyl-glycerol (18:1/18:1) [2]*	-0.06	-3.9	0.0001	0.0014	3812
Eubacteriales sp. MGS:1303	3-hydroxypyridine glucuronide	0.04	3.9	0.0001	0.0014	8584
Eubacteriales sp. MGS:0419	oleoyl-oleoyl-glycerol (18:1/18:1) [2]*	-0.06	-3.9	0.0001	0.0014	3812
[Clostridium] innocuum MGS:0365	5alpha-pregnan-3beta,20alpha-diol monosulfate (2)	-0.04	-3.9	0.0001	0.0014	8584
Clostridia sp. MGS:0094	cotinine	0.04	3.9	0.0001	0.0014	8584
Dorea sp. AF36-15AT MGS:0052	oleoyl-linoleoyl-glycerol (18:1/18:2) [2]	0.04	3.9	0.0001	0.0014	8584
Eubacteriales sp. MGS:0917	cis-4-decenoate (10:1n6)*	-0.04	-3.9	0.0001	0.0014	8584
Anaerotruncus colihominis MGS:0307	serotonin	-0.04	-3.9	0.0001	0.0014	8584
Clostridia sp. MGS:0787	1-carboxyethylleucine	-0.04	-3.9	0.0001	0.0014	8584
Eubacteriales sp. MGS:0630	heneicosapentaenoate (21:5n3)	0.04	3.9	0.0001	0.0014	8584
Oscillospiraceae sp. MGS:0429	X - 21607	-0.04	-3.9	0.0001	0.0014	8584
Faecalibacterium sp. OF04-11AC MGS:0070	sphingomyelin (d17:2/16:0, d18:2/15:0)*	0.04	3.9	0.0001	0.0014	8584
Eubacteriales sp. MGS:0083	X - 12112	-0.04	-3.9	0.0001	0.0014	8584
Coprococcus sp. MGS:0404	X - 12822	0.04	3.9	0.0001	0.0014	8584
Bacteria sp. MGS:1117	X - 23662	-0.04	-3.9	0.0001	0.0014	8584
Clostridium paraputrificum MGS:0793	sphingomyelin (d18:2/18:1)*	0.04	3.9	0.0001	0.0014	8584
Eubacteriales sp. MGS:0502	octadecadienedioate (C18:2-DC)*	0.04	3.9	0.0001	0.0014	8584
Bifidobacterium bifidum MGS:0262	X - 12543	0.06	3.9	0.0001	0.0014	3812
Clostridia sp. MGS:0521	formiminoglutamate	-0.04	-3.9	0.0001	0.0014	8584
Clostridia sp. MGS:0661	glutamate	-0.04	-3.9	0.0001	0.0014	8584
Eubacteriales sp. MGS:0367	cholic acid glucuronide	-0.04	-3.9	0.0001	0.0014	8584
Streptococcus anginosus MGS:0680	N6-acetyllysine	0.04	3.9	0.0001	0.0014	8584
Eubacteriales sp. MGS:0175	taurocholate	-0.04	-3.9	0.0001	0.0014	8584
Alloscardovia omnicolens MGS:1279	(16 or 17)-methylstearate (a19:0 or i19:0)	-0.04	-3.9	0.0001	0.0014	8584
Eubacteriales sp. MGS:0426	myo-inositol	0.04	3.9	0.0001	0.0014	8583
Roseburia hominis MGS:0035	betonicine	0.06	3.9	0.0001	0.0014	3812
Clostridia sp. MGS:0521	trans-4-hydroxyproline	-0.04	-3.9	0.0001	0.0014	8584
Oscillospiraceae sp. MGS:1270	X - 18935	0.06	3.9	0.0001	0.0014	3812
Eubacteriales sp. MGS:0618	stearoylcarnitine (C18)	-0.04	-3.9	0.0001	0.0014	8584
Eubacteriales sp. MGS:0510	etiocholanolone glucuronide	0.04	3.9	0.0001	0.0014	8584
Oscillospiraceae sp. MGS:0130	alpha-tocopherol	0.04	3.9	0.0001	0.0014	8584
Intestinimonas massiliensis MGS:1304	cystathionine	-0.04	-3.9	0.0001	0.0014	8584
Ruminococcus sp. AM36-2AA MGS:0096	2-hydroxyacetaminophen sulfate*	-0.04	-3.9	0.0001	0.0014	8584
Eubacteriales sp. MGS:0107	3-ureidopropionate	-0.04	-3.9	0.0001	0.0014	8584
Bilophila wadsworthia MGS:0049	lactosyl-N-nervonoyl-sphingosine (d18:1/24:1)*	-0.04	-3.9	0.0001	0.0015	8584
Eubacteriales sp. MGS:0856	1-oleoyl-2-linoleoyl-GPE (18:1/18:2)*	0.04	3.9	0.0001	0.0015	8584
Eubacteriales sp. MGS:0555	1-ribosyl-imidazoleacetate*	-0.04	-3.9	0.0001	0.0015	8584
Oscillospiraceae sp. MGS:1161	4-vinylguaiacol sulfate	0.04	3.9	0.0001	0.0015	8584
Oscillospiraceae sp. MGS:0560	X - 12544	0.04	3.9	0.0001	0.0015	8584
Firmicutes sp. MGS:1115	deoxycholate	-0.04	-3.9	0.0001	0.0015	8584
Clostridia sp. MGS:0706	taurodeoxycholic acid 3-sulfate	-0.04	-3.9	0.0001	0.0015	8584
Prevotellaceae sp. MGS:1125	stearoylcarnitine (C18)	-0.04	-3.9	0.0001	0.0015	8584
Eubacteriales sp. MGS:0864	beta-hydroxyisovalerate	-0.04	-3.9	0.0001	0.0015	8584
Eubacteriales sp. MGS:1135	N,N,N-trimethyl-alanylproline betaine (TMAP)	-0.04	-3.9	0.0001	0.0015	8584
Eubacteriales sp. MGS:0534	dihydrocaffeate sulfate (2)	0.04	3.9	0.0001	0.0015	8583
Eubacteriales sp. MGS:0175	trans-4-hydroxyproline	0.04	3.9	0.0001	0.0015	8584
Eubacteriales sp. MGS:0284	N,N-dimethyl-5-aminovalerate	0.05	3.9	0.0001	0.0015	6693
Eubacteriales sp. MGS:0158	androstenediol (3beta,17beta) disulfate (1)	-0.04	-3.9	0.0001	0.0015	8584
Eubacteriales sp. MGS:0891	11beta-hydroxyetiocholanolone glucuronide*	0.04	3.9	0.0001	0.0015	8584
Eubacteriales sp. MGS:0630	X - 17301	-0.05	-3.9	0.0001	0.0015	6693
Roseburia faecis MGS:0058	linoleate (18:2n6)	-0.04	-3.9	0.0001	0.0015	8584
Faecalibacterium prausnitzii MGS:0010	glutamine conjugate of C6H10O2 (1)*	-0.04	-3.9	0.0001	0.0015	8584
Coprococcus sp. AM27-12LB MGS:0687	1-carboxyethylisoleucine	0.04	3.9	0.0001	0.0015	8584
Clostridia sp. MGS:1035	phenylacetate	0.04	3.9	0.0001	0.0015	8584
Eubacteriales sp. MGS:0717	N-delta-acetylornithine	-0.04	-3.9	0.0001	0.0015	8584
Bacteroidales sp. MGS:0147	1-(1-enyl-stearoyl)-2-arachidonoyl-GPE (P-18:0/20:4)*	0.04	3.9	0.0001	0.0015	8584
Eubacteriales sp. MGS:0138	stearidonate (18:4n3)	-0.04	-3.9	0.0001	0.0015	8584
Eubacteriales sp. MGS:0864	tigloylglycine	0.04	3.9	0.0001	0.0015	8584
Intestinibacillus sp. Marseille-P4005 MGS:0168	ursocholate	-0.06	-3.9	0.0001	0.0015	3812
Lachnospiraceae sp. MGS:0040	xanthine	0.04	3.9	0.0001	0.0015	8583
Prevotella hominis MGS:0797	3-ureidopropionate	0.04	3.9	0.0001	0.0015	8584
Lachnotalea sp. AF33-28 MGS:0403	4-methylhexanoylglutamine	0.04	3.9	0.0001	0.0015	8584
Blautia hydrogenotrophica MGS:0430	1-(1-enyl-palmitoyl)-2-linoleoyl-GPE (P-16:0/18:2)*	-0.04	-3.9	0.0001	0.0015	8584
Eubacteriales sp. MGS:1204	X - 23662	-0.04	-3.9	0.0001	0.0015	8584
Sutterella wadsworthensis MGS:0143	cis-3,4-methyleneheptanoylcarnitine	-0.04	-3.9	0.0001	0.0015	8584
Oscillospiraceae sp. MGS:1049	4-oxo-retinoic acid	-0.04	-3.9	0.0001	0.0015	8584
Eubacteriales sp. MGS:0188	2-ketocaprylate	0.04	3.9	0.0001	0.0015	8584
Eubacteriales sp. MGS:0486	cotinine	-0.04	-3.9	0.0001	0.0015	8584
Oscillospiraceae sp. MGS:0445	alpha-ketoglutaramate*	0.04	3.9	0.0001	0.0015	8583
Oscillospiraceae sp. MGS:1384	4-vinylcatechol sulfate	0.04	3.9	0.0001	0.0015	8584
Prevotella timonensis MGS:1043	phenylacetylcarnitine	0.04	3.9	0.0001	0.0015	8584
Eubacteriales sp. MGS:1064	carotene diol (3)	0.04	3.9	0.0001	0.0015	8584
Clostridium sp. OM07-9AC MGS:0448	X - 11843	0.04	3.9	0.0001	0.0015	8584
Blautia hydrogenotrophica MGS:0430	oleate/vaccenate (18:1)	0.04	3.9	0.0001	0.0015	8584
Oscillospiraceae sp. MGS:0693	caffeine	-0.04	-3.9	0.0001	0.0015	8584
Blautia sp. AF19-10LB MGS:0157	1-stearoyl-2-arachidonoyl-GPI (18:0/20:4)	-0.04	-3.9	0.0001	0.0015	8584
Clostridia sp. MGS:0787	X - 12013	0.04	3.9	0.0001	0.0015	8584
Eubacteriales sp. MGS:0635	4-acetaminophen sulfate	0.04	3.9	0.0001	0.0015	8584
Evtepia gabavorous MGS:0114	beta-hydroxyisovalerate	0.04	3.9	0.0001	0.0015	8584
Coprobacillus sp. MGS:0022	desmethylcitalopram*	0.04	3.9	0.0001	0.0015	8584
Streptococcus parasanguinis MGS:0117	N-acetylserine	0.04	3.9	0.0001	0.0015	8583
Streptococcus parasanguinis MGS:0117	kynurenine	0.04	3.9	0.0001	0.0015	8584
Eubacteriales sp. MGS:0578	6-hydroxyindole sulfate	-0.04	-3.9	0.0001	0.0015	8584
Clostridium sp. MGS:0059	X - 07765	-0.04	-3.9	0.0001	0.0015	8584
Eubacteriales sp. MGS:0183	2-hydroxy-4-(methylthio)butanoic acid	-0.04	-3.9	0.0001	0.0015	8583
Clostridia sp. MGS:0521	4-hydroxychlorothalonil	0.04	3.9	0.0001	0.0015	8584
Clostridium sp. MGS:0050	piperine	0.04	3.9	0.0001	0.0015	8584
Eubacteriales sp. MGS:0443	1-stearoyl-2-arachidonoyl-GPC (18:0/20:4)	-0.04	-3.9	0.0001	0.0015	8584
Eubacteriales sp. MGS:1129	X - 12013	0.04	3.9	0.0001	0.0015	8584
Streptococcus gordonii MGS:0713	N-methyltaurine	-0.04	-3.9	0.0001	0.0015	8583
Eubacteriales sp. MGS:0298	7-alpha-hydroxy-3-oxo-4-cholestenoate (7-Hoca)	0.04	3.9	0.0001	0.0015	8584
Roseburia intestinalis MGS:0078	2-butenoylglycine	-0.04	-3.9	0.0001	0.0015	8584
Eubacteriales sp. MGS:0113	N,N-dimethyl-pro-pro	0.04	3.9	0.0001	0.0015	8584
Eubacteriales sp. MGS:0189	hexanoylglutamine	-0.04	-3.9	0.0001	0.0015	8584
Eubacteriales sp. MGS:0718	tigloylglycine	0.04	3.9	0.0001	0.0015	8584
Eubacteriales sp. MGS:1019	3-hydroxy-2-methylpyridine sulfate	0.04	3.9	0.0001	0.0015	8584
Eubacteriales sp. MGS:1473	levulinate (4-oxovalerate)	0.06	3.9	0.0001	0.0015	3812
Evtepia gabavorous MGS:0114	3-methyladipate	-0.04	-3.9	0.0001	0.0015	8583
Romboutsia timonensis MGS:0053	12,13-DiHOME	0.04	3.9	0.0001	0.0015	8584
Clostridia sp. MGS:0011	2-stearoyl-GPE (18:0)*	-0.04	-3.9	0.0001	0.0015	8584
Escherichia coli MGS:0195	guanidinoacetate	-0.04	-3.9	0.0001	0.0015	8583
Eubacteriales sp. MGS:1256	X - 23644	-0.04	-3.9	0.0001	0.0015	8584
Blautia obeum MGS:0001	X - 17438	-0.04	-3.9	0.0001	0.0015	8584
Streptococcus sobrinus MGS:1366	X - 13866	-0.04	-3.9	0.0001	0.0015	8584
Eubacteriales sp. MGS:1425	X - 24953	-0.06	-3.9	0.0001	0.0015	3812
Eubacteriales sp. MGS:1045	citramalate	-0.04	-3.9	0.0001	0.0015	8584
Megasphaera elsdenii MGS:0921	phenylacetate	0.04	3.9	0.0001	0.0015	8584
Coprobacillus sp. MGS:0022	sphingomyelin (d17:2/16:0, d18:2/15:0)*	0.04	3.9	0.0001	0.0015	8584
Veillonella rogosae MGS:0324	venlafaxine	-0.04	-3.9	0.0001	0.0015	8584
Eubacteriales sp. MGS:0085	sphingomyelin (d18:1/20:2, d18:2/20:1, d16:1/22:2)*	0.04	3.9	0.0001	0.0015	8584
Eubacterium sp. AF16-48 MGS:0219	8-methoxykynurenate	-0.04	-3.9	0.0001	0.0015	8584
Eubacteriales sp. MGS:0264	1-palmitoyl-GPG (16:0)*	-0.04	-3.9	0.0001	0.0015	8584
Eggerthella lenta MGS:0225	4-methylcatechol sulfate	-0.04	-3.9	0.0001	0.0015	8584
Lachnospiraceae sp. MGS:0831	alliin	0.04	3.9	0.0001	0.0015	8584
Clostridium sp. AF37-5 MGS:0076	X - 25790	0.04	3.9	0.0001	0.0015	8584
Phascolarctobacterium succinatutens MGS:0315	caffeic acid sulfate	-0.04	-3.9	0.0001	0.0015	8583
Oscillospiraceae sp. MGS:0130	X - 25419	0.04	3.9	0.0001	0.0015	8584
Eubacteriales sp. MGS:0472	oleoyl-oleoyl-glycerol (18:1/18:1) [2]*	-0.06	-3.9	0.0001	0.0015	3812
Alistipes dispar MGS:0281	1-(1-enyl-stearoyl)-2-arachidonoyl-GPE (P-18:0/20:4)*	0.04	3.9	0.0001	0.0015	8584
Erysipelotrichales sp. MGS:0303	X - 16087	-0.04	-3.9	0.0001	0.0015	8584
Peptostreptococcaceae sp. MGS:0200	2-methoxyresorcinol sulfate	0.04	3.9	0.0001	0.0015	8584
Enterocloster citroniae MGS:0285	linoleoylcholine*	-0.04	-3.9	0.0001	0.0015	8584
[Clostridium] symbiosum MGS:0370	4-ethyl-2-methoxyphenol sulfate	0.04	3.9	0.0001	0.0015	8584
Eubacteriales sp. MGS:0602	1-oleoyl-2-docosahexaenoyl-GPC (18:1/22:6)*	0.04	3.9	0.0001	0.0015	8584
Comamonas kerstersii MGS:1358	linoleoylcarnitine (C18:2)*	0.04	3.9	0.0001	0.0015	8584
Dorea sp. AF24-7LB MGS:0086	1-lignoceroyl-GPC (24:0)	-0.04	-3.9	0.0001	0.0015	8584
Anaeromassilibacillus sp. Marseille-P3371 MGS:0304	5-hydroxyhexanoate	0.04	3.9	0.0001	0.0015	8584
Enterocloster citroniae MGS:0285	X - 11308	-0.04	-3.9	0.0001	0.0015	8584
Lachnospiraceae sp. MGS:0233	X - 21353	0.04	3.9	0.0001	0.0015	8584
Citrobacter portucalensis MGS:1584	chenodeoxycholate	0.04	3.9	0.0001	0.0015	8584
Rothia mucilaginosa MGS:0559	cholate	0.04	3.9	0.0001	0.0015	8584
Eubacteriales sp. MGS:0568	beta-hydroxyisovalerate	-0.04	-3.9	0.0001	0.0015	8584
Eubacteriales sp. MGS:0392	ceramide (d18:2/24:1, d18:1/24:2)*	-0.04	-3.9	0.0001	0.0015	8584
Eubacteriales sp. MGS:0178	tyrosine	-0.04	-3.9	0.0001	0.0015	8584
Eubacteriales sp. MGS:0649	tigloylglycine	0.04	3.9	0.0001	0.0015	8584
Clostridia sp. MGS:0879	hydroxycotinine	-0.04	-3.9	0.0001	0.0015	8584
Clostridium sp. MGS:0444	glycohyocholate	0.04	3.9	0.0001	0.0015	8584
Pseudoflavonifractor sp. MGS:0844	carotene diol (2)	0.04	3.9	0.0001	0.0015	8584
Eubacteriales sp. MGS:0613	mannonate*	-0.04	-3.9	0.0001	0.0015	8583
Eubacteriales sp. MGS:0148	X - 21845	0.04	3.9	0.0001	0.0015	8584
Firmicutes sp. MGS:0810	taurodeoxycholic acid 3-sulfate	-0.04	-3.9	0.0001	0.0015	8584
Eubacteriales sp. MGS:0118	5alpha-pregnan-3beta,20alpha-diol disulfate	0.04	3.9	0.0001	0.0015	8584
Parasutterella excrementihominis MGS:0159	orotidine	-0.04	-3.9	0.0001	0.0015	8583
Eubacteriales sp. MGS:0116	2-palmitoyl-GPC (16:0)*	0.04	3.9	0.0001	0.0015	8584
Amedibacillus dolichus MGS:0798	methylsuccinate	-0.04	-3.9	0.0001	0.0015	8583
Eubacteriales sp. MGS:0457	oleoyl-oleoyl-glycerol (18:1/18:1) [2]*	-0.06	-3.9	0.0001	0.0015	3812
Eubacteriales sp. MGS:0968	1-(1-enyl-palmitoyl)-2-oleoyl-GPC (P-16:0/18:1)*	0.04	3.9	0.0001	0.0015	8584
Lachnospiraceae sp. MGS:0233	docosahexaenoate (DHA; 22:6n3)	0.04	3.9	0.0001	0.0015	8584
Eubacteriales sp. MGS:0505	N-delta-acetylornithine	0.04	3.9	0.0001	0.0015	8584
Blautia massiliensis MGS:0023	losartan	0.04	3.9	0.0001	0.0015	8584
Clostridium disporicum MGS:0222	glycine conjugate of C10H14O2 (1)*	-0.04	-3.9	0.0001	0.0015	8584
Oscillospiraceae sp. MGS:0461	2-aminoadipate	-0.04	-3.9	0.0001	0.0015	8584
Eubacteriales sp. MGS:0133	metabolonic lactone sulfate	0.04	3.9	0.0001	0.0015	8584
Eubacteriales sp. MGS:0183	X - 13553	-0.04	-3.9	0.0001	0.0015	8584
Ligilactobacillus salivarius MGS:0919	bilirubin degradation product, C17H20N2O5 (2)**	-0.04	-3.9	0.0001	0.0015	8584
Ruminococcus sp. AF41-9 MGS:0203	3-hydroxydecanoylcarnitine	0.04	3.9	0.0001	0.0015	8584
Eubacteriales sp. MGS:0149	1-palmitoyl-2-arachidonoyl-GPE (16:0/20:4)*	-0.04	-3.9	0.0001	0.0015	8584
Eubacteriales sp. MGS:0600	decadienedioic acid (C10:2-DC)**	-0.04	-3.9	0.0001	0.0015	8584
Clostridia sp. MGS:1058	X - 24475	0.04	3.9	0.0001	0.0015	8584
Firmicutes sp. MGS:0398	X - 11444	-0.04	-3.9	0.0001	0.0015	8584
Erysipelotrichales sp. MGS:0809	1-palmitoyl-2-oleoyl-GPC (16:0/18:1)	0.04	3.9	0.0001	0.0015	8584
Agathobaculum sp. MGS:0679	ascorbic acid 2-sulfate	-0.04	-3.9	0.0001	0.0015	8583
Clostridia sp. MGS:0272	1-carboxyethylvaline	-0.04	-3.9	0.0001	0.0015	8584
Eubacteriales sp. MGS:0137	sphingomyelin (d18:1/20:2, d18:2/20:1, d16:1/22:2)*	0.04	3.9	0.0001	0.0015	8584
Oscillospiraceae sp. MGS:0072	S-methylcysteine sulfoxide	0.04	3.9	0.0001	0.0015	8584
Firmicutes sp. MGS:0942	5alpha-pregnan-3beta,20alpha-diol monosulfate (2)	0.04	3.9	0.0001	0.0015	8584
Pseudoflavonifractor sp. MGS:0844	erythronate*	-0.04	-3.9	0.0001	0.0015	8583
Clostridia sp. MGS:0787	hydroxycotinine	-0.04	-3.9	0.0001	0.0015	8584
[Clostridium] hylemonae MGS:1580	3,5-dichloro-2,6-dihydroxybenzoic acid	0.04	3.9	0.0001	0.0015	8583
Eubacteriales sp. MGS:0857	isobutyrylglycine	0.04	3.9	0.0001	0.0015	8584
Eisenbergiella tayi MGS:0355	X - 25957	-0.04	-3.9	0.0001	0.0015	8584
Lachnospiraceae sp. MGS:0127	tartarate	0.04	3.9	0.0001	0.0015	8584
Eubacteriales sp. MGS:0371	4-ethylphenylsulfate	0.04	3.9	0.0001	0.0015	8584
Lachnotalea sp. AF33-28 MGS:0403	N-acetyltaurine	-0.04	-3.9	0.0001	0.0015	8584
Eubacteriales sp. MGS:0215	1-palmitoleoylglycerol (16:1)*	-0.04	-3.9	0.0001	0.0015	8584
Intestinibacter sp. MGS:0194	hydantoin-5-propionate	0.04	3.9	0.0001	0.0015	8583
Oscillospiraceae sp. MGS:0693	1-palmitoyl-2-oleoyl-GPE (16:0/18:1)	-0.04	-3.9	0.0001	0.0015	8584
Lachnoclostridium sp. MGS:1343	N-acetyltaurine	0.04	3.9	0.0001	0.0015	8584
Oscillospiraceae sp. MGS:0461	hexadecasphingosine (d16:1)*	-0.04	-3.9	0.0001	0.0015	8584
Lactobacillus crispatus MGS:1409	X - 13866	-0.04	-3.9	0.0001	0.0015	8584
Eubacteriales sp. MGS:0376	glycerophosphorylcholine (GPC)	0.04	3.9	0.0001	0.0015	8584
Holdemanella sp. MGS:0366	X - 12411	0.04	3.9	0.0001	0.0015	8584
Clostridium sp. D5 MGS:1234	3-hydroxypyridine sulfate	0.04	3.9	0.0001	0.0015	8584
Ligilactobacillus ruminis MGS:0484	guaiacol sulfate	0.04	3.9	0.0001	0.0015	8584
Candidatus Borkfalkiales sp. MGS:1628	X - 12216	0.04	3.9	0.0001	0.0015	8584
Oscillospiraceae sp. MGS:0343	4-hydroxyphenylacetoylcarnitine	-0.04	-3.9	0.0001	0.0015	8584
Eubacteriales sp. MGS:0335	X - 13684	0.04	3.9	0.0001	0.0015	8584
Bacteria sp. MGS:0575	perfluorooctanoate (PFOA)	-0.04	-3.9	0.0001	0.0015	8584
Proteobacteria sp. MGS:0275	5alpha-androstan-3beta,17beta-diol monosulfate (2)	0.04	3.9	0.0001	0.0015	8584
Eubacteriales sp. MGS:0087	5-hydroxy-2-methylpyridine sulfate	-0.04	-3.9	0.0001	0.0015	8584
Eubacteriales sp. MGS:0335	benzoylcarnitine*	-0.05	-3.9	0.0001	0.0015	5703
Clostridia sp. MGS:0929	X - 17654	0.04	3.9	0.0001	0.0015	8584
Eubacteriales sp. MGS:1052	octadecanedioate (C18-DC)	0.04	3.9	0.0001	0.0015	8584
Anaeromassilibacillus sp. Marseille-P3371 MGS:0304	3-hydroxylaurate	-0.04	-3.9	0.0001	0.0015	8584
Eubacteriales sp. MGS:0242	methyl indole-3-acetate	0.04	3.9	0.0001	0.0015	8584
Clostridia sp. MGS:1460	S-methylmethionine	0.04	3.9	0.0001	0.0015	8584
Clostridia sp. MGS:0724	1,2-dilinoleoyl-GPC (18:2/18:2)	0.04	3.9	0.0001	0.0015	8584
Erysipelatoclostridium sp. MGS:0313	X - 12812	0.04	3.9	0.0001	0.0015	8584
Veillonella rogosae MGS:0324	heme	-0.04	-3.9	0.0001	0.0015	8584
[Clostridium] innocuum MGS:0365	glucuronide of piperine metabolite C17H21NO3 (4)*	0.04	3.9	0.0001	0.0015	8584
Rikenellaceae sp. MGS:1022	1-(1-enyl-palmitoyl)-2-oleoyl-GPC (P-16:0/18:1)*	0.04	3.9	0.0001	0.0015	8584
Anaerotignum lactatifermentans MGS:0676	gamma-glutamylisoleucine*	0.04	3.9	0.0001	0.0015	8584
Clostridia sp. MGS:0841	octadecanedioylcarnitine (C18-DC)*	0.04	3.9	0.0001	0.0015	8584
Oscillospiraceae sp. MGS:0388	2-ethylphenylsulfate	0.04	3.9	0.0001	0.0015	8584
Eubacteriales sp. MGS:0917	X - 23782	-0.04	-3.9	0.0001	0.0015	8584
Eubacteriales sp. MGS:0353	5-dodecenoate (12:1n7)	0.04	3.9	0.0001	0.0015	8584
Eubacteriales sp. MGS:0123	X - 21740	0.04	3.9	0.0001	0.0015	8584
Eubacteriales sp. MGS:0118	gamma-CEHC	0.04	3.9	0.0001	0.0015	8584
Eubacteriales sp. MGS:0580	X - 23644	-0.04	-3.9	0.0001	0.0015	8584
Firmicutes sp. MGS:0650	linoleoyl-arachidonoyl-glycerol (18:2/20:4) [2]*	-0.04	-3.9	0.0001	0.0015	8584
Rothia mucilaginosa MGS:0559	X - 26062	0.04	3.9	0.0001	0.0015	8584
Ruminococcus sp. AF21-42 MGS:0111	N1-methyladenosine	-0.04	-3.9	0.0001	0.0015	8584
Bacteroides cellulosilyticus MGS:0108	X - 26111	0.04	3.9	0.0001	0.0015	8584
Clostridia sp. MGS:1143	X - 23997	0.04	3.9	0.0001	0.0015	8584
Bacteria sp. MGS:0695	glycoursodeoxycholic acid sulfate (1)	-0.04	-3.9	0.0001	0.0015	8584
Clostridia sp. MGS:0623	valine	-0.04	-3.9	0.0001	0.0015	8584
Lachnospiraceae sp. MGS:1098	citramalate	-0.04	-3.9	0.0001	0.0015	8584
Eubacteriales sp. MGS:0711	X - 17351	0.04	3.9	0.0001	0.0015	8584
Firmicutes sp. MGS:0596	1-linoleoyl-2-linolenoyl-GPC (18:2/18:3)*	0.04	3.9	0.0001	0.0015	8584
Lactococcus lactis subsp. lactis MGS:0318	sphingomyelin (d18:1/20:2, d18:2/20:1, d16:1/22:2)*	0.04	3.9	0.0001	0.0015	8584
Eubacteriales sp. MGS:0061	X - 21607	0.04	3.9	0.0001	0.0015	8584
Eubacteriales sp. MGS:1227	tricosanoyl sphingomyelin (d18:1/23:0)*	0.04	3.9	0.0001	0.0015	8584
Oscillospiraceae sp. MGS:1241	N-(2-furoyl)glycine	0.04	3.9	0.0001	0.0015	8584
Clostridia sp. MGS:1076	X - 12216	0.04	3.9	0.0001	0.0015	8584
Eubacteriales sp. MGS:0156	1-palmitoleoylglycerol (16:1)*	-0.04	-3.9	0.0001	0.0015	8584
Clostridium sp. SN20 MGS:0603	indoleacetylglutamine	-0.04	-3.9	0.0001	0.0015	8584
Roseburia inulinivorans MGS:0036	alpha-hydroxyisovalerate	0.04	3.9	0.0001	0.0015	8584
Eubacteriales sp. MGS:0069	N-alpha-acetylornithine	0.04	3.9	0.0001	0.0015	8584
Eubacteriales sp. MGS:0113	aspartate	-0.04	-3.9	0.0001	0.0015	8584
Methanosphaera stadtmanae MGS:0615	3-indoxyl sulfate	-0.04	-3.9	0.0001	0.0015	8584
Clostridia sp. MGS:0368	X - 24588	-0.04	-3.9	0.0001	0.0015	8584
Eubacteriales sp. MGS:0721	palmitoyl-sphingosine-phosphoethanolamine (d18:1/16:0)	0.04	3.9	0.0001	0.0015	8584
Eubacteriales sp. MGS:0254	linoleoylcholine*	-0.04	-3.9	0.0001	0.0015	8584
Oscillospiraceae sp. MGS:0475	chiro-inositol	0.04	3.9	0.0001	0.0015	8583
Candidatus Borkfalkiales sp. MGS:1628	octadecenedioylcarnitine (C18:1-DC)*	0.04	3.9	0.0001	0.0015	8584
Eubacteriales sp. MGS:0557	3-methyl catechol sulfate (1)	-0.04	-3.9	0.0001	0.0015	8584
Clostridiaceae sp. MGS:0491	8-methoxykynurenate	0.04	3.9	0.0001	0.0015	8584
Limosilactobacillus oris MGS:1462	X - 24411	0.06	3.9	0.0001	0.0015	4772
Pseudoflavonifractor sp. MGS:0844	valine	-0.04	-3.9	0.0001	0.0015	8584
Clostridia sp. MGS:0861	X - 24588	-0.04	-3.9	0.0001	0.0015	8584
Eubacteriales sp. MGS:0125	2R,3R-dihydroxybutyrate	-0.04	-3.9	0.0001	0.0015	8583
Eubacteriales sp. MGS:0674	ferulic acid 4-sulfate	-0.04	-3.9	0.0001	0.0015	8584
Eubacteriales sp. MGS:0211	lithocholic acid sulfate (2)	0.04	3.9	0.0001	0.0015	8584
Veillonella atypica MGS:0357	docosahexaenoate (DHA; 22:6n3)	0.04	3.9	0.0001	0.0015	8584
Clostridia sp. MGS:1020	N-acetylglucosamine/N-acetylgalactosamine	-0.04	-3.9	0.0001	0.0015	8584
Eubacteriales sp. MGS:0280	3-carboxy-4-methyl-5-propyl-2-furanpropanoate (CMPF)	0.04	3.9	0.0001	0.0015	8584
Veillonella dispar MGS:0227	X - 21736	-0.04	-3.9	0.0001	0.0015	8584
Erysipelotrichales sp. MGS:0809	X - 12689	0.05	3.9	0.0001	0.0015	6693
Eubacteriales sp. MGS:0642	X - 12822	-0.04	-3.9	0.0001	0.0015	8584
Clostridiaceae sp. MGS:0491	gamma-glutamylglutamine	-0.04	-3.9	0.0001	0.0015	8584
Clostridium sp. MGS:0050	heptanoate (7:0)	-0.04	-3.9	0.0001	0.0015	8584
Massilistercora timonensis MGS:0458	1-(1-enyl-palmitoyl)-2-palmitoyl-GPC (P-16:0/16:0)*	0.04	3.9	0.0001	0.0015	8584
Eubacteriales sp. MGS:0270	alpha-hydroxycaproate	-0.06	-3.9	0.0001	0.0015	3812
Clostridia sp. MGS:1157	linoleoyl ethanolamide	0.04	3.9	0.0001	0.0015	8584
Eubacteriales sp. MGS:0432	hydroxyasparagine**	-0.04	-3.9	0.0001	0.0015	8584
Veillonella tobetsuensis MGS:1344	X - 21840	-0.04	-3.9	0.0001	0.0015	8584
Eubacteriales sp. MGS:1031	1,3-dimethylurate	-0.04	-3.9	0.0001	0.0015	8584
Eubacteriales sp. MGS:0652	urate	-0.04	-3.9	0.0001	0.0015	8584
Enterocloster sp. MGS:1529	phenylacetylglutamine	0.04	3.9	0.0001	0.0015	8584
Acidaminococcus massiliensis MGS:1339	X - 16124	0.04	3.9	0.0001	0.0015	8584
Eubacteriales sp. MGS:1219	X - 11858	-0.04	-3.9	0.0001	0.0015	8584
Clostridia sp. MGS:0094	dihomo-linolenoyl-choline	0.04	3.9	0.0001	0.0015	8584
Clostridium sp. 1001271st1 H5 MGS:0888	citramalate	-0.04	-3.9	0.0001	0.0015	8584
Adlercreutzia equolifaciens subsp. celatus MGS:0051	X - 24410	-0.06	-3.9	0.0001	0.0015	3812
Eubacteriales sp. MGS:0373	ergothioneine	0.04	3.9	0.0001	0.0015	8584
Anaerotruncus colihominis MGS:0307	5alpha-pregnan-3beta,20beta-diol monosulfate (1)	-0.04	-3.9	0.0001	0.0015	8584
Eubacteriales sp. MGS:0711	X - 12306	0.04	3.9	0.0001	0.0015	8584
Eubacteriales sp. MGS:0807	cholate	0.04	3.9	0.0001	0.0015	8584
Clostridia sp. MGS:0931	1-arachidonoyl-GPE (20:4n6)*	-0.04	-3.9	0.0001	0.0015	8584
Clostridia sp. MGS:1039	N-stearoyl-sphingosine (d18:1/18:0)*	-0.04	-3.9	0.0001	0.0015	8584
Eubacteriales sp. MGS:0211	isovalerylcarnitine (C5)	-0.04	-3.9	0.0001	0.0015	8584
Eubacteriales sp. MGS:1194	4-acetylcatechol sulfate (1)	0.04	3.9	0.0001	0.0015	8584
Eubacteriales sp. MGS:1294	cinnamoylglycine	0.04	3.9	0.0001	0.0015	8584
Eubacteriales sp. MGS:0646	glycolithocholate sulfate*	0.04	3.9	0.0001	0.0015	8584
Lachnospiraceae sp. MGS:0712	hyocholate	0.04	3.9	0.0001	0.0015	8584
Clostridia sp. MGS:0946	X - 11843	0.04	3.9	0.0001	0.0015	8584
Dorea sp. AF36-15AT MGS:0052	1-myristoylglycerol (14:0)	0.06	3.9	0.0001	0.0015	3812
Eubacteriales sp. MGS:0659	linoleoyl-arachidonoyl-glycerol (18:2/20:4) [2]*	0.04	3.9	0.0001	0.0015	8584
Eubacteriales sp. MGS:0516	formiminoglutamate	-0.04	-3.9	0.0001	0.0015	8584
Romboutsia sp. MGS:0558	X - 12740	0.04	3.9	0.0001	0.0015	8584
Clostridia sp. MGS:1020	glutamine conjugate of C6H10O2 (2)*	-0.04	-3.9	0.0001	0.0015	8584
Eubacteriales sp. MGS:0408	4-vinylcatechol sulfate	0.04	3.9	0.0001	0.0015	8584
Alistipes timonensis MGS:0586	branched chain 14:0 dicarboxylic acid**	0.04	3.9	0.0001	0.0015	8584
Faecalicoccus pleomorphus MGS:0875	glycerate	-0.04	-3.9	0.0001	0.0015	8583
Eubacteriales sp. MGS:0133	oleoyl-oleoyl-glycerol (18:1/18:1) [2]*	0.06	3.9	0.0001	0.0015	3812
Eubacteriales sp. MGS:0234	alpha-ketoglutarate	-0.04	-3.9	0.0001	0.0015	8583
Eubacteriales sp. MGS:0950	cortolone glucuronide (1)	-0.04	-3.9	0.0001	0.0015	8584
Eubacteriales sp. MGS:0162	citrate	0.04	3.9	0.0001	0.0015	8584
Clostridia sp. MGS:0841	4-acetylphenol sulfate	0.04	3.9	0.0001	0.0015	8584
Eubacteriales sp. MGS:0013	Urolithin B glucuronide	-0.06	-3.9	0.0001	0.0015	3812
Peptostreptococcaceae sp. MGS:0200	cotinine N-oxide	-0.04	-3.9	0.0001	0.0015	8584
Bacteria sp. MGS:0801	isobutyrylglycine	0.04	3.9	0.0001	0.0015	8584
Eubacteriales sp. MGS:0427	methyl indole-3-acetate	0.04	3.9	0.0001	0.0015	8584
Eubacteriales sp. MGS:0085	eicosenoate (20:1)	-0.04	-3.9	0.0001	0.0015	8584
Eubacteriales sp. MGS:0249	sphingomyelin (d18:2/24:1, d18:1/24:2)*	0.04	3.9	0.0001	0.0015	8584
Firmicutes sp. MGS:1105	X - 12261	0.04	3.9	0.0001	0.0015	8584
Eubacteriales sp. MGS:0133	X - 11847	-0.05	-3.9	0.0001	0.0015	5703
Clostridium phoceensis MGS:0014	solanidine	0.04	3.9	0.0001	0.0015	8584
Pseudoflavonifractor sp. BSD2780061688st1 E11 MGS:1060	dihydroferulic acid sulfate	0.04	3.9	0.0001	0.0015	8584
Eubacterium sp. AM49-13BH MGS:0251	3-methoxytyrosine	0.04	3.9	0.0001	0.0015	8584
Bifidobacterium adolescentis MGS:0056	androstenediol (3alpha, 17alpha) monosulfate (2)	0.04	3.9	0.0001	0.0015	8584
Eubacteriales sp. MGS:0317	hydroxy-CMPF*	-0.04	-3.9	0.0001	0.0015	8584
Coprococcus sp. AF21-14LB MGS:1047	ferulic acid 4-sulfate	-0.04	-3.9	0.0001	0.0015	8584
Eubacteriales sp. MGS:0260	linoleoylcarnitine (C18:2)*	0.04	3.9	0.0001	0.0015	8584
Eubacteriales sp. MGS:0105	aconitate [cis or trans]	-0.04	-3.9	0.0001	0.0015	8584
Fusobacterium gonidiaformans MGS:1466	4-methylguaiacol sulfate	0.04	3.9	0.0001	0.0015	8584
Eubacteriales sp. MGS:0757	1-carboxyethylleucine	-0.04	-3.9	0.0001	0.0015	8584
Streptococcus anginosus MGS:0680	N-acetylthreonine	0.04	3.9	0.0001	0.0015	8584
Eubacteriales sp. MGS:0881	cysteinylglycine disulfide*	-0.04	-3.9	0.0001	0.0015	8584
Eubacteriales sp. MGS:0396	palmitoyl dihydrosphingomyelin (d18:0/16:0)*	0.04	3.9	0.0001	0.0015	8584
Collinsella stercoris MGS:1140	isoursodeoxycholate	0.04	3.9	0.0001	0.0015	8584
Clostridia sp. MGS:0918	X - 22509	0.04	3.9	0.0001	0.0015	8584
Clostridia sp. MGS:0368	1-palmitoyl-2-linoleoyl-GPE (16:0/18:2)	-0.04	-3.9	0.0001	0.0015	8584
Eubacteriales sp. MGS:0321	O-acetylhomoserine	0.06	3.9	0.0001	0.0015	4772
Ruminococcus sp. MGS:0131	1-methylxanthine	-0.04	-3.9	0.0001	0.0015	8584
Rothia mucilaginosa MGS:0559	butyrylcarnitine (C4)	0.04	3.9	0.0001	0.0015	8584
Eubacteriales sp. MGS:0821	S-methylcysteine sulfoxide	0.04	3.9	0.0001	0.0015	8584
Eubacteriales sp. MGS:0345	carotene diol (3)	-0.04	-3.9	0.0001	0.0015	8584
Eubacteriales sp. MGS:0731	oleoyl-oleoyl-glycerol (18:1/18:1) [2]*	-0.06	-3.9	0.0001	0.0015	3812
Alistipes ihumii MGS:0106	1-palmitoyl-2-palmitoleoyl-GPC (16:0/16:1)*	0.04	3.9	0.0001	0.0015	8584
Clostridium sp. BSD2780061688st1 H5 MGS:1296	X - 17343	0.06	3.9	0.0001	0.0015	3812
Eubacteriales sp. MGS:0594	taurolithocholate 3-sulfate	0.04	3.9	0.0001	0.0015	8584
Eubacteriales sp. MGS:0345	6-oxopiperidine-2-carboxylate	-0.04	-3.9	0.0001	0.0015	8584
Erysipelotrichales sp. MGS:1037	5alpha-androstan-3alpha,17beta-diol monosulfate (2)	0.04	3.9	0.0001	0.0015	8584
Clostridium sp. MGS:0444	phenylacetylglutamate	-0.04	-3.9	0.0001	0.0015	8584
Eubacteriales sp. MGS:0185	N-palmitoyl-sphingosine (d18:1/16:0)	0.04	3.9	0.0001	0.0015	8584
Blautia sp. AF19-10LB MGS:0157	asparagine	0.04	3.9	0.0001	0.0015	8584
Escherichia marmotae MGS:1282	1-palmitoyl-2-oleoyl-GPE (16:0/18:1)	0.04	3.9	0.0001	0.0015	8584
Oscillospiraceae sp. MGS:0805	5-acetylamino-6-amino-3-methyluracil	0.04	3.9	0.0001	0.0015	8583
Eubacteriales sp. MGS:0556	N1-Methyl-2-pyridone-5-carboxamide	0.04	3.9	0.0001	0.0015	8584
Eggerthellales sp. MGS:0848	4-ethylcatechol sulfate	0.04	3.9	0.0001	0.0015	8584
Bifidobacterium bifidum MGS:0262	thioproline	0.04	3.9	0.0001	0.0015	8584
Eubacteriales sp. MGS:0443	urate	-0.04	-3.9	0.0001	0.0015	8584
Eubacteriales sp. MGS:1090	propionylglycine	0.04	3.9	0.0001	0.0015	8584
Eubacteriales sp. MGS:0652	X - 11308	0.04	3.9	0.0001	0.0015	8584
Eubacteriales sp. MGS:0102	N4-acetylcytidine	-0.04	-3.9	0.0001	0.0015	8584
Alloscardovia omnicolens MGS:1279	X - 21353	-0.04	-3.9	0.0001	0.0015	8584
Blautia massiliensis MGS:0023	guanidinosuccinate	-0.06	-3.9	0.0001	0.0015	4772
Candidatus Borkfalkiales sp. MGS:1628	3-ethylcatechol sulfate (1)	0.04	3.9	0.0001	0.0015	8584
Eubacteriales sp. MGS:0102	1-stearoyl-2-arachidonoyl-GPI (18:0/20:4)	-0.04	-3.9	0.0001	0.0015	8584
[Clostridium] hylemonae MGS:1580	N-delta-acetylornithine	-0.04	-3.9	0.0001	0.0015	8584
Clostridia sp. MGS:0660	4-ethyl-2-methoxyphenol sulfate	0.04	3.9	0.0001	0.0015	8584
